## Supplemental Table 1 for "Population-scale Long-read Sequencing in the *All of Us* Research Program": 1KG_genotyped_SV_summary.csv (part 22 of 126)

SV_coordinate	SV_ID	SV type	SV length	Mean GenotypePosterior nonref	AF(AFR,AMR,EAS,EUR,SAS)	Fst(AFR vs Non-AFR)	OMIM genes intersected(pLI, LOEUF)	Disease genes intersected(pLI, LOEUF)	Cancer genes intersected(pLI, LOEUF)	ACMG genes intersected(pLI, LOEUF)	OMIM CDS intersected(pLI, LOEUF)	Disease CDS intersected(pLI, LOEUF)	Cancer CDS intersected(pLI, LOEUF)	ACMG CDS intersected(pLI, LOEUF)	Regulatory element_intersected	SegDUP association(INS:within 1kb, DEL:intersect)	Tandem repeats intersected	Detected in other LR datasets(HPRC,HGSVC,1KG-ONT)	Detected in AoU SR(990/1,027 AoU Phase I matched samples)	eQTLs: gene(qvalue)	GWAS associations: trait(gene, rsID, pvalue, LD_r2)	SV-trait associations in AoU Phase I (n = 848 with condition records) (Carrier%, Non-carrier%, OR, [95% CI], pvalue)	SR validation	LR assembly-supported	Locityper validation (percentage of carriers with allele differences <20 between the imputed and Locityper calls.)
chr3:57390432	chr3-57390432-allele526144-301	INS	300	NA	0.00680786686838124,0.007204610951008645,0.0,0.0009940357852882703,0.002044989775051125	0.00266242	DNAH12(9.1992e-63, 0.827)	NA	NA	NA	NA	NA	NA	NA	NA	No	NA	HPRC,HGSVC,1KG-ONT	No	NA	NA	NA	NA	NA	NA
chr3:57390432	chr3-57390432-allele526147-301	INS	300	NA	0.0,0.001440922190201729,0.0,0.0009940357852882703,0.0	NA	DNAH12(9.1992e-63, 0.827)	NA	NA	NA	NA	NA	NA	NA	NA	No	NA	HPRC,HGSVC,1KG-ONT	No	NA	NA	NA	NA	NA	NA
chr3:57390435	chr3-57390435-allele526148-333	INS	332	NA	0.05219364599092285,0.07780979827089338,0.07142857142857142,0.07455268389662027,0.03374233128834356	0.000585928	DNAH12(9.1992e-63, 0.827)	NA	NA	NA	NA	NA	NA	NA	NA	No	NA	HPRC,HGSVC,1KG-ONT	No	NA	NA	NA	NA	NA	NA
chr3:57390441	chr3-57390441-allele526149-342	INS	341	NA	0.00680786686838124,0.010086455331412104,0.018849206349206348,0.005964214711729622,0.014314928425357873	0.000972096	DNAH12(9.1992e-63, 0.827)	NA	NA	NA	NA	NA	NA	NA	NA	No	NA	HPRC,HGSVC,1KG-ONT	No	NA	NA	NA	NA	NA	NA
chr3:57390450	chr3-57390450-allele526171-305	INS	304	NA	0.0,0.0,0.0,0.0,0.0010224948875255625	NA	DNAH12(9.1992e-63, 0.827)	NA	NA	NA	NA	NA	NA	NA	NA	No	NA	HPRC,HGSVC,1KG-ONT	No	NA	NA	NA	NA	NA	NA
chr3:57390450	chr3-57390450-allele526150-321	INS	320	NA	0.02798789712556732,0.004322766570605188,0.016865079365079364,0.013916500994035786,0.00408997955010225	0.0100271	DNAH12(9.1992e-63, 0.827)	NA	NA	NA	NA	NA	NA	NA	NA	No	NA	HPRC,HGSVC,1KG-ONT	No	NA	NA	NA	NA	NA	NA
chr3:57390450	chr3-57390450-allele526159-305	INS	304	NA	0.0,0.0,0.0,0.0,0.0010224948875255625	NA	DNAH12(9.1992e-63, 0.827)	NA	NA	NA	NA	NA	NA	NA	NA	No	NA	HPRC,HGSVC,1KG-ONT	No	NA	NA	NA	NA	NA	NA
chr3:57390450	chr3-57390450-allele526156-301	INS	300	NA	0.0,0.0,0.000992063492063492,0.0,0.00408997955010225	0.000408842	DNAH12(9.1992e-63, 0.827)	NA	NA	NA	NA	NA	NA	NA	NA	No	NA	HPRC,HGSVC,1KG-ONT	No	NA	NA	NA	NA	NA	NA
chr3:57390450	chr3-57390450-allele526167-337	INS	336	NA	0.009077155824508321,0.002881844380403458,0.0,0.0,0.0	0.0123856	DNAH12(9.1992e-63, 0.827)	NA	NA	NA	NA	NA	NA	NA	NA	No	NA	HPRC,HGSVC,1KG-ONT	No	NA	NA	NA	NA	NA	NA
chr3:57390450	chr3-57390450-allele526163-305	INS	304	NA	0.0,0.0,0.0,0.004970178926441352,0.0	0.000408842	DNAH12(9.1992e-63, 0.827)	NA	NA	NA	NA	NA	NA	NA	NA	No	NA	HPRC,HGSVC,1KG-ONT	No	NA	NA	NA	NA	NA	NA
chr3:57390450	chr3-57390450-allele526172-301	INS	300	NA	0.0,0.0,0.0,0.0009940357852882703,0.0010224948875255625	NA	DNAH12(9.1992e-63, 0.827)	NA	NA	NA	NA	NA	NA	NA	NA	No	NA	HPRC,HGSVC,1KG-ONT	No	NA	NA	NA	NA	NA	NA
chr3:57390450	chr3-57390450-allele526170-301	INS	300	NA	0.0,0.01585014409221902,0.002976190476190476,0.0,0.0	0.00199905	DNAH12(9.1992e-63, 0.827)	NA	NA	NA	NA	NA	NA	NA	NA	No	NA	HPRC,HGSVC,1KG-ONT	No	NA	NA	NA	NA	NA	NA
chr3:57390450	chr3-57390450-allele526151-303	INS	302	NA	0.01739788199697428,0.1585014409221902,0.05654761904761905,0.279324055666004,0.20449897750511248	0.100954	DNAH12(9.1992e-63, 0.827)	NA	NA	NA	NA	NA	NA	NA	NA	No	NA	HPRC,HGSVC,1KG-ONT	No	NA	NA	NA	NA	NA	NA
chr3:57390450	chr3-57390450-allele526153-398	INS	397	NA	0.0007564296520423601,0.0,0.002976190476190476,0.0,0.0	NA	DNAH12(9.1992e-63, 0.827)	NA	NA	NA	NA	NA	NA	NA	NA	No	NA	HPRC,HGSVC,1KG-ONT	No	NA	NA	NA	NA	NA	NA
chr3:57390450	chr3-57390450-allele526162-335	INS	334	NA	0.0,0.0,0.003968253968253968,0.0,0.005112474437627812	0.00114796	DNAH12(9.1992e-63, 0.827)	NA	NA	NA	NA	NA	NA	NA	NA	No	NA	HPRC,HGSVC,1KG-ONT	No	NA	NA	NA	NA	NA	NA
chr3:57390450	chr3-57390450-allele526154-313	INS	312	NA	0.0007564296520423601,0.024495677233429394,0.037698412698412696,0.008946322067594433,0.009202453987730062	0.0116475	DNAH12(9.1992e-63, 0.827)	NA	NA	NA	NA	NA	NA	NA	NA	No	NA	HPRC,HGSVC,1KG-ONT	No	NA	NA	NA	NA	NA	NA
chr3:57390450	chr3-57390450-allele526166-309	INS	308	NA	0.0,0.0,0.00992063492063492,0.0,0.0	0.00133282	DNAH12(9.1992e-63, 0.827)	NA	NA	NA	NA	NA	NA	NA	NA	No	NA	HPRC,HGSVC,1KG-ONT	No	NA	NA	NA	NA	NA	NA
chr3:57390450	chr3-57390450-allele526152-281	INS	280	NA	0.0015128593040847202,0.0,0.0,0.0,0.0	0.00234988	DNAH12(9.1992e-63, 0.827)	NA	NA	NA	NA	NA	NA	NA	NA	No	NA	HPRC,HGSVC,1KG-ONT	No	NA	NA	NA	NA	NA	NA
chr3:57390450	chr3-57390450-allele526157-305	INS	304	NA	0.006051437216338881,0.002881844380403458,0.0,0.0,0.0	0.00707186	DNAH12(9.1992e-63, 0.827)	NA	NA	NA	NA	NA	NA	NA	NA	No	NA	HPRC,HGSVC,1KG-ONT	No	NA	NA	NA	NA	NA	NA
chr3:57390450	chr3-57390450-allele526158-323	INS	322	NA	0.0022692889561270802,0.0,0.0,0.005964214711729622,0.0	NA	DNAH12(9.1992e-63, 0.827)	NA	NA	NA	NA	NA	NA	NA	NA	No	NA	HPRC,HGSVC,1KG-ONT	No	NA	NA	NA	NA	NA	NA
chr3:57396565	chr3-57396565-allele526278-59	INS	58	NA	0.0045385779122541605,0.0,0.012896825396825396,0.0009940357852882703,0.0	NA	DNAH12(9.1992e-63, 0.827)	NA	NA	NA	NA	NA	NA	NA	NA	No	NA	HPRC	No	NA	NA	NA	NA	NA	NA
chr3:57407608	chr3-57407608-allele526391-351	INS	350	NA	0.0015128593040847202,0.0,0.0,0.0,0.0	0.00234988	DNAH12(9.1992e-63, 0.827)	NA	NA	NA	NA	NA	NA	NA	NA	No	NA	No	Yes	NA	NA	NA	NA	NA	NA
chr3:57448752	chr3-57448752-allele526958-488	INS	487	NA	0.10136157337367625,0.03170028818443804,0.044642857142857144,0.040755467196819085,0.07770961145194274	0.0214226	DNAH12(9.1992e-63, 0.827)	NA	NA	NA	NA	NA	NA	NA	NA	No	NA	HPRC,HGSVC,1KG-ONT	No	NA	NA	NA	NA	NA	NA
chr3:57448752	chr3-57448752-allele526961-488	INS	487	NA	0.01361573373676248,0.05475504322766571,0.030753968253968252,0.07455268389662027,0.06441717791411043	0.0203053	DNAH12(9.1992e-63, 0.827)	NA	NA	NA	NA	NA	NA	NA	NA	No	NA	HPRC,HGSVC,1KG-ONT	No	NA	NA	NA	NA	NA	NA
chr3:57448825	chr3-57448825-allele526962-1	DEL	159	NA	0.0,0.0,0.0,0.0,0.015337423312883436	0.0022576	DNAH12(9.1992e-63, 0.827)	NA	NA	NA	NA	NA	NA	NA	NA	No	NA	No	No	NA	NA	NA	NA	NA	NA
chr3:57449022	chr3-57449022-allele526965-160	INS	159	NA	0.015128593040847202,0.005763688760806916,0.0,0.005964214711729622,0.002044989775051125	0.010525	DNAH12(9.1992e-63, 0.827)	NA	NA	NA	NA	NA	NA	NA	NA	No	NA	HPRC,HGSVC	No	NA	NA	NA	NA	NA	NA
chr3:57485474	chr3-57485474-allele527287-1	DEL	6446	NA	0.00680786686838124,0.004322766570605188,0.0,0.0,0.0	0.00697365	DNAH12(9.1992e-63, 0.827)	NA	NA	NA	DNAH12(9.1992e-63, 0.827)	NA	NA	NA	NA	No	ID=chr3_57488937_57488959;MOTIFS=GT;STRUC=(GT)n	HPRC	Yes	NA	NA	NA	NA	NA	NA
chr3:57495311	chr3-57495311-allele527388-1	DEL	685	NA	0.047655068078668684,0.010086455331412104,0.0,0.0,0.014314928425357873	0.0511758	DNAH12(9.1992e-63, 0.827)	NA	NA	NA	NA	NA	NA	NA	NA	No	NA	HPRC,HGSVC,1KG-ONT	Yes	NA	NA	NA	NA	NA	NA
chr3:57499647	chr3-57499647-allele527467-51	INS	50	NA	0.0015128593040847202,0.0,0.0,0.0,0.0	0.00234988	DNAH12(9.1992e-63, 0.827)	NA	NA	NA	NA	NA	NA	NA	NA	No	NA	No	No	NA	NA	NA	NA	NA	NA
chr3:57499647	chr3-57499647-allele527442-54	INS	53	NA	0.03252647503782148,0.001440922190201729,0.0,0.0009940357852882703,0.012269938650306749	0.0353901	DNAH12(9.1992e-63, 0.827)	NA	NA	NA	NA	NA	NA	NA	NA	No	NA	No	No	NA	NA	NA	NA	NA	NA
chr3:57536187	chr3-57536187-allele527850-304	INS	303	NA	0.0022692889561270802,0.02881844380403458,0.015873015873015872,0.03876739562624255,0.016359918200409	0.0130161	DNAH12(9.1992e-63, 0.827)	NA	NA	NA	NA	NA	NA	NA	NA	No	NA	1KG-ONT	Yes	NA	NA	NA	NA	NA	NA
chr3:57538323	chr3-57538323-allele527874-80	INS	79	NA	0.006051437216338881,0.08789625360230548,0.09027777777777778,0.06461232604373758,0.03578732106339468	0.0380093	DNAH12(9.1992e-63, 0.827)	NA	NA	NA	NA	NA	NA	NA	NA	No	NA	HPRC,HGSVC,1KG-ONT	No	NA	NA	NA	NA	NA	NA
chr3:57578465	chr3-57578465-allele528239-329	INS	328	NA	0.00680786686838124,0.001440922190201729,0.0,0.0,0.0	0.0101459	ARF4(0.98754, 0.418)	ARF4(0.98754, 0.418)	NA	NA	NA	NA	NA	NA	NA	No	NA	HPRC,HGSVC,1KG-ONT	Yes	NA	NA	NA	NA	NA	NA
chr3:57578465	chr3-57578465-allele528242-324	INS	323	NA	0.0022692889561270802,0.001440922190201729,0.0,0.0,0.0	0.0019853	ARF4(0.98754, 0.418)	ARF4(0.98754, 0.418)	NA	NA	NA	NA	NA	NA	NA	No	NA	HPRC,HGSVC,1KG-ONT	Yes	NA	NA	NA	NA	NA	NA
chr3:57578465	chr3-57578465-allele528238-311	INS	310	0.942806	0.07034795763993948,0.09798270893371758,0.08432539682539683,0.13021868787276342,0.23210633946830267	0.0211812	ARF4(0.98754, 0.418)	ARF4(0.98754, 0.418)	NA	NA	NA	NA	NA	NA	NA	No	NA	HPRC,HGSVC,1KG-ONT	Yes	NA	Core binding factor acute myeloid leukemia(DENND6A,DENND6A-DT - SLMAP,PDE12, rs17058450, 2E-12, 0.9622702316354633),Core binding factor acute myeloid leukemia(DENND6A,DENND6A-DT - SLMAP,PDE12, rs17058450, 3E-14, 0.9622702316354633)	Blood coagulation disorder(3.68%, 0.98%, 3.84, [1.2;12.3], 0.030229),Gastroesophageal reflux disease without esophagitis(36.03%, 26.26%, 1.58, [1.07;2.33], 0.021859),Heart disease(6.62%, 2.39%, 2.9, [1.26;6.64], 0.024582),Hypercalcemia(8.09%, 3.93%, 2.15, [1.04;4.43], 0.043385),Impaired fasting glycemia(10.29%, 3.79%, 2.91, [1.48;5.71], 0.003376),Lumbar spondylosis(16.91%, 9.41%, 1.96, [1.17;3.28], 0.014258),Supraventricular tachycardia(6.62%, 1.54%, 4.52, [1.83;11.12], 0.001886),Upper respiratory tract infection caused by Influenza virus(8.82%, 3.93%, 2.36, [1.17;4.77], 0.024238),Viral disease(5.88%, 12.64%, 0.43, [0.21;0.91], 0.027044),Visual disturbance(15.44%, 7.87%, 2.14, [1.25;3.67], 0.00841),Cervical intraepithelial neoplasia grade 1(8.42%, 2.12%, 4.25, [1.66;10.86], 0.004295)	NA	NA	NA
chr3:57578465	chr3-57578465-allele528241-310	INS	309	NA	0.00529500756429652,0.002881844380403458,0.017857142857142856,0.0,0.0	NA	ARF4(0.98754, 0.418)	ARF4(0.98754, 0.418)	NA	NA	NA	NA	NA	NA	NA	No	NA	HPRC,HGSVC,1KG-ONT	Yes	NA	NA	NA	NA	NA	NA
chr3:57578465	chr3-57578465-allele528240-312	INS	311	NA	0.0,0.0,0.0,0.002982107355864811,0.0	3.94758e-05	ARF4(0.98754, 0.418)	ARF4(0.98754, 0.418)	NA	NA	NA	NA	NA	NA	NA	No	NA	HPRC,HGSVC,1KG-ONT	Yes	NA	NA	NA	NA	NA	NA
chr3:57627478	chr3-57627478-allele528683-296	INS	295	NA	0.0007564296520423601,0.0,0.0,0.002982107355864811,0.0	NA	DENND6A(4.2422e-05, 0.708)	NA	NA	NA	NA	NA	NA	NA	NA	No	NA	No	No	NA	NA	NA	NA	NA	NA
chr3:57639800	chr3-57639800-allele528780-336	INS	335	NA	0.05219364599092285,0.004322766570605188,0.0,0.0,0.0	0.0876533	DENND6A(4.2422e-05, 0.708)	NA	NA	NA	NA	NA	NA	NA	NA	No	NA	HPRC,HGSVC,1KG-ONT	Yes	NA	NA	NA	NA	NA	NA
chr3:57644732	chr3-57644732-allele528828-59	INS	58	NA	0.0,0.001440922190201729,0.0,0.0,0.017382413087934562	0.00264125	DENND6A(4.2422e-05, 0.708)	NA	NA	NA	NA	NA	NA	NA	NA	No	NA	HPRC,HGSVC,1KG-ONT	No	NA	NA	NA	NA	NA	NA
chr3:57644732	chr3-57644732-allele528827-63	INS	62	NA	0.0,0.0,0.0,0.0,0.02044989775051125	0.00318319	DENND6A(4.2422e-05, 0.708)	NA	NA	NA	NA	NA	NA	NA	NA	No	NA	HPRC,HGSVC,1KG-ONT	No	NA	NA	NA	NA	NA	NA
chr3:57644733	chr3-57644733-allele528829-76	INS	75	NA	0.02118003025718608,0.040345821325648415,0.013888888888888888,0.008946322067594433,0.02147239263803681	NA	DENND6A(4.2422e-05, 0.708)	NA	NA	NA	NA	NA	NA	NA	NA	No	NA	HPRC,HGSVC,1KG-ONT	No	NA	NA	NA	NA	NA	NA
chr3:57644752	chr3-57644752-allele528833-92	INS	91	NA	0.0,0.005763688760806916,0.0,0.0,0.0	0.000224143	DENND6A(4.2422e-05, 0.708)	NA	NA	NA	NA	NA	NA	NA	NA	No	NA	HPRC,HGSVC	No	NA	NA	NA	NA	NA	NA
chr3:57644752	chr3-57644752-allele528832-60	INS	59	NA	0.0030257186081694403,0.005763688760806916,0.001984126984126984,0.03479125248508946,0.018404907975460124	0.006203	DENND6A(4.2422e-05, 0.708)	NA	NA	NA	NA	NA	NA	NA	NA	No	NA	HPRC,HGSVC,1KG-ONT	No	NA	NA	NA	NA	NA	NA
chr3:57644752	chr3-57644752-allele528831-56	INS	55	NA	0.07639939485627836,0.19164265129682997,0.10317460317460317,0.12027833001988071,0.12678936605316973	0.0136484	DENND6A(4.2422e-05, 0.708)	NA	NA	NA	NA	NA	NA	NA	NA	No	NA	HPRC,HGSVC,1KG-ONT	No	NA	NA	NA	NA	NA	NA
chr3:57644772	chr3-57644772-allele528840-64	INS	63	NA	0.0,0.0,0.0,0.004970178926441352,0.0	0.000408842	DENND6A(4.2422e-05, 0.708)	NA	NA	NA	NA	NA	NA	NA	NA	No	NA	HPRC,HGSVC,1KG-ONT	No	NA	NA	NA	NA	NA	NA
chr3:57644777	chr3-57644777-allele528841-65	INS	64	NA	0.0,0.0,0.0,0.0009940357852882703,0.0	NA	DENND6A(4.2422e-05, 0.708)	NA	NA	NA	NA	NA	NA	NA	NA	No	NA	HPRC,HGSVC,1KG-ONT	No	NA	NA	NA	NA	NA	NA
chr3:57644777	chr3-57644777-allele528842-59	INS	58	NA	0.0015128593040847202,0.002881844380403458,0.015873015873015872,0.03578528827037773,0.06748466257668712	0.0194116	DENND6A(4.2422e-05, 0.708)	NA	NA	NA	NA	NA	NA	NA	NA	No	NA	HPRC,HGSVC,1KG-ONT	No	NA	NA	NA	NA	NA	NA
chr3:57644787	chr3-57644787-allele528844-60	INS	59	NA	0.0007564296520423601,0.0,0.0,0.0019880715705765406,0.007157464212678937	0.000199544	DENND6A(4.2422e-05, 0.708)	NA	NA	NA	NA	NA	NA	NA	NA	No	NA	HPRC,HGSVC,1KG-ONT	No	NA	NA	NA	NA	NA	NA
chr3:57644790	chr3-57644790-allele528845-99	INS	98	NA	0.0,0.0,0.013888888888888888,0.0,0.003067484662576687	0.00256718	DENND6A(4.2422e-05, 0.708)	NA	NA	NA	NA	NA	NA	NA	NA	No	NA	HPRC,HGSVC	No	NA	NA	NA	NA	NA	NA
chr3:57644791	chr3-57644791-allele528846-61	INS	60	NA	0.00529500756429652,0.08357348703170028,0.05555555555555555,0.08449304174950298,0.09918200408997956	0.0474307	DENND6A(4.2422e-05, 0.708)	NA	NA	NA	NA	NA	NA	NA	NA	No	NA	HPRC,HGSVC,1KG-ONT	No	NA	NA	NA	NA	NA	NA
chr3:57644793	chr3-57644793-allele528847-56	INS	55	NA	0.0,0.0,0.0,0.0009940357852882703,0.0010224948875255625	NA	DENND6A(4.2422e-05, 0.708)	NA	NA	NA	NA	NA	NA	NA	NA	No	NA	HPRC,HGSVC,1KG-ONT	No	NA	NA	NA	NA	NA	NA
chr3:57644797	chr3-57644797-allele528848-62	INS	61	NA	0.0,0.001440922190201729,0.0,0.0,0.0	NA	DENND6A(4.2422e-05, 0.708)	NA	NA	NA	NA	NA	NA	NA	NA	No	NA	HPRC,HGSVC,1KG-ONT	No	NA	NA	NA	NA	NA	NA
chr3:57644798	chr3-57644798-allele528849-58	INS	57	NA	0.0,0.0,0.002976190476190476,0.0009940357852882703,0.0	0.000224143	DENND6A(4.2422e-05, 0.708)	NA	NA	NA	NA	NA	NA	NA	NA	No	NA	HPRC,HGSVC,1KG-ONT	No	NA	NA	NA	NA	NA	NA
chr3:57644799	chr3-57644799-allele528850-71	INS	70	NA	0.0007564296520423601,0.02881844380403458,0.0,0.030815109343936383,0.024539877300613498	0.0122169	DENND6A(4.2422e-05, 0.708)	NA	NA	NA	NA	NA	NA	NA	NA	No	NA	HPRC,HGSVC,1KG-ONT	No	NA	NA	NA	NA	NA	NA
chr3:57644800	chr3-57644800-allele528854-77	INS	76	NA	0.0015128593040847202,0.002881844380403458,0.040674603174603176,0.0,0.005112474437627812	0.00608714	DENND6A(4.2422e-05, 0.708)	NA	NA	NA	NA	NA	NA	NA	NA	No	NA	HPRC,HGSVC,1KG-ONT	No	NA	NA	NA	NA	NA	NA
chr3:57644812	chr3-57644812-allele528857-52	INS	51	NA	0.0,0.0,0.0,0.0009940357852882703,0.0	NA	DENND6A(4.2422e-05, 0.708)	NA	NA	NA	NA	NA	NA	NA	NA	No	NA	HPRC,HGSVC,1KG-ONT	No	NA	NA	NA	NA	NA	NA
chr3:57644812	chr3-57644812-allele528856-54	INS	53	NA	0.0030257186081694403,0.0,0.0,0.0,0.0	0.00520636	DENND6A(4.2422e-05, 0.708)	NA	NA	NA	NA	NA	NA	NA	NA	No	NA	HPRC,HGSVC,1KG-ONT	No	NA	NA	NA	NA	NA	NA
chr3:57644815	chr3-57644815-allele528858-60	INS	59	NA	0.0,0.001440922190201729,0.0,0.0,0.0	NA	DENND6A(4.2422e-05, 0.708)	NA	NA	NA	NA	NA	NA	NA	NA	No	NA	HPRC,HGSVC,1KG-ONT	No	NA	NA	NA	NA	NA	NA
chr3:57644818	chr3-57644818-allele528859-67	INS	66	NA	0.0,0.0,0.0,0.0,0.011247443762781187	0.00123698	DENND6A(4.2422e-05, 0.708)	NA	NA	NA	NA	NA	NA	NA	NA	No	NA	HPRC,HGSVC,1KG-ONT	No	NA	NA	NA	NA	NA	NA
chr3:57695262	chr3-57695262-allele529343-1	DEL	184	NA	0.0,0.002881844380403458,0.0,0.004970178926441352,0.002044989775051125	0.00114796	NA	NA	NA	NA	NA	NA	NA	NA	NA	No	NA	HGSVC	No	NA	NA	NA	NA	NA	NA
chr3:57695262	chr3-57695262-allele529342-185	INS	184	NA	0.00680786686838124,0.0,0.0,0.0,0.0	0.0123139	NA	NA	NA	NA	NA	NA	NA	NA	NA	No	NA	No	No	NA	NA	NA	NA	NA	NA
chr3:57747920	chr3-57747920-allele529842-1	DEL	51	0.92433	0.13161875945537066,0.3242074927953891,0.34424603174603174,0.24950298210735586,0.3210633946830266	0.0766151	NA	NA	NA	NA	NA	NA	NA	NA	NA	No	NA	HPRC,HGSVC,1KG-ONT	No	ENSG00000286952.1(0.013732679057507673)	Lung function (FEV1)(SLMAP, rs4269057, 4E-8, 0.7257005698781088),Chronic obstructive pulmonary disease(SLMAP, rs62259026, 2E-8, 0.5403116453966839),Lung function (FEV1/FVC)(SLMAP, rs62259026, 9E-27, 0.5403116453966839),Lung function (FVC)(SLMAP, rs62259026, 1E-11, 0.5403116453966839)	Acidosis(2.26%, 5.33%, 0.41, [0.17;1.0], 0.046082),Anemia in chronic kidney disease(0.38%, 3.44%, 0.11, [0.01;0.79], 0.006994),Asthma(21.80%, 15.64%, 1.51, [1.04;2.17], 0.032383),Atelectasis(3.01%, 7.39%, 0.39, [0.18;0.84], 0.01233),Benign tumor of breast(4.14%, 1.20%, 3.54, [1.36;9.25], 0.009225),Cervical spondylosis(3.01%, 0.52%, 5.98, [1.58;22.74], 0.005546),Degenerative joint disease involving multiple joints(3.76%, 1.20%, 3.21, [1.21;8.52], 0.018221),Deviated nasal septum(5.26%, 1.72%, 3.18, [1.39;7.25], 0.006368),Epilepsy(3.76%, 1.37%, 2.8, [1.09;7.18], 0.037249),Hidradenitis(3.01%, 0.86%, 3.58, [1.16;11.04], 0.030294),Hydronephrosis(0.75%, 3.09%, 0.24, [0.06;1.03], 0.048193),Hypertensive heart failure(4.89%, 1.72%, 2.94, [1.27;6.79], 0.011758),Hypertrophy of nasal turbinates(3.01%, 0.86%, 3.58, [1.16;11.04], 0.030294),Inguinal hernia(0.75%, 2.92%, 0.25, [0.06;1.1], 0.048161),Internal hemorrhoids(4.89%, 1.89%, 2.67, [1.18;6.04], 0.023337),Keloid scar(3.01%, 0.69%, 4.48, [1.34;15.01], 0.012151),Mild intermittent asthma(11.28%, 6.87%, 1.72, [1.05;2.83], 0.042784),Mononeuritis(1.88%, 5.33%, 0.34, [0.13;0.89], 0.025994),Polyneuropathy(4.14%, 8.08%, 0.49, [0.25;0.96], 0.039521),Retinal disorder(0.38%, 2.41%, 0.15, [0.02;1.17], 0.046441),Simple goiter(4.89%, 2.06%, 2.44, [1.1;5.42], 0.029256),Uncomplicated mild persistent asthma(5.26%, 2.41%, 2.25, [1.06;4.8], 0.038082),Uncomplicated moderate persistent asthma(4.51%, 1.55%, 3.01, [1.25;7.23], 0.015445),Urticaria(7.52%, 3.61%, 2.17, [1.16;4.08], 0.023461),Hypertrophy of uterus(6.32%, 1.42%, 4.7, [1.74;12.71], 0.002798)	NA	NA	NA
chr3:57747921	chr3-57747921-allele529843-1	DEL	50	NA	0.0,0.0,0.018849206349206348,0.0,0.0	0.00283542	NA	NA	NA	NA	NA	NA	NA	NA	NA	No	NA	HPRC,HGSVC,1KG-ONT	No	NA	NA	NA	NA	NA	NA
chr3:57748017	chr3-57748017-allele529854-1	DEL	178	0.980609	0.14674735249621784,0.11095100864553314,0.09325396825396826,0.13618290258449303,0.24335378323108384	NA	NA	NA	NA	NA	NA	NA	NA	NA	NA	No	NA	HPRC,HGSVC,1KG-ONT	No	NA	Core binding factor acute myeloid leukemia(DENND6A,DENND6A-DT - SLMAP,PDE12, rs17058450, 2E-12, 0.756904532880407),Core binding factor acute myeloid leukemia(DENND6A,DENND6A-DT - SLMAP,PDE12, rs17058450, 3E-14, 0.756904532880407)	Acidosis(7.08%, 3.46%, 2.13, [1.08;4.18], 0.032354),Allergic rhinitis(27.36%, 20.60%, 1.45, [1.02;2.08], 0.045407),Alopecia(6.13%, 2.20%, 2.9, [1.34;6.28], 0.010713),Blood coagulation disorder(3.30%, 0.79%, 4.31, [1.35;13.72], 0.01364),Candidiasis of mouth(3.77%, 1.42%, 2.73, [1.04;7.17], 0.045777),Dysmenorrhea(2.36%, 6.60%, 0.34, [0.13;0.88], 0.022759),Gastro-esophageal reflux disease with esophagitis(8.02%, 4.25%, 1.97, [1.05;3.68], 0.047235),Gastroesophageal reflux disease without esophagitis(34.91%, 25.47%, 1.57, [1.12;2.19], 0.010153),Heart disease(5.66%, 2.20%, 2.67, [1.21;5.86], 0.019067),Impaired fasting glycemia(8.49%, 3.62%, 2.47, [1.31;4.68], 0.008436),Infective pneumonia(7.08%, 3.46%, 2.13, [1.08;4.18], 0.032354),Lumbar spondylolisthesis(5.66%, 2.20%, 2.67, [1.21;5.86], 0.019067),Lumbar spondylosis(14.62%, 9.28%, 1.68, [1.05;2.67], 0.0386),Pneumonia(10.38%, 4.56%, 2.42, [1.36;4.32], 0.003983),Premature beats(2.83%, 0.79%, 3.68, [1.11;12.17], 0.03338),Supraventricular tachycardia(5.66%, 1.26%, 4.71, [1.9;11.69], 0.000808),Upper respiratory tract infection caused by Influenza virus(7.55%, 3.77%, 2.08, [1.08;4.0], 0.037587),Visual disturbance(13.68%, 7.55%, 1.94, [1.19;3.17], 0.012297),Cervical intraepithelial neoplasia grade 1(6.16%, 2.14%, 3.01, [1.2;7.55], 0.024537),Cervicitis and endocervicitis(7.53%, 2.56%, 3.1, [1.34;7.18], 0.010565),Dysplasia of cervix(6.85%, 2.78%, 2.57, [1.1;6.0], 0.041499),Subserous leiomyoma of uterus(7.53%, 3.21%, 2.46, [1.1;5.48], 0.032577),Vaginitis(23.29%, 14.96%, 1.73, [1.09;2.74], 0.022885)	NA	NA	NA
chr3:57748051	chr3-57748051-allele529856-51	INS	50	0.858071	0.04084720121028744,0.15273775216138327,0.251984126984127,0.1540755467196819,0.09918200408997956	0.0646866	NA	NA	NA	NA	NA	NA	NA	NA	NA	No	NA	HPRC	No	NA	Core binding factor acute myeloid leukemia(DENND6A,DENND6A-DT - SLMAP,PDE12, rs1452376, 2E-12, 0.5117118255736083),Core binding factor acute myeloid leukemia(DENND6A,DENND6A-DT - SLMAP,PDE12, rs1452376, 3E-14, 0.5117118255736083)	Adjustment disorder with anxious mood(4.44%, 1.06%, 4.36, [1.29;14.78], 0.03016),Coronary atherosclerosis(8.89%, 2.77%, 3.42, [1.47;7.98], 0.007753),Hypertrophy of breast(7.78%, 3.03%, 2.7, [1.12;6.47], 0.031746),Impaired glucose tolerance(6.67%, 2.51%, 2.78, [1.08;7.15], 0.040524),Inflammatory disorder(11.11%, 3.43%, 3.52, [1.64;7.56], 0.002717),Myopia(17.78%, 9.63%, 2.03, [1.12;3.67], 0.027085),Osteoarthritis of hip(1.11%, 7.39%, 0.14, [0.02;1.03], 0.023117),Periapical abscess(5.56%, 1.72%, 3.37, [1.17;9.69], 0.033759),Sleep apnea(4.44%, 12.40%, 0.33, [0.12;0.92], 0.022828),Transient cerebral ischemia(6.67%, 1.19%, 5.94, [2.07;17.11], 0.002757),Dysplasia of cervix(8.57%, 3.13%, 2.91, [1.11;7.64], 0.036981)	NA	NA	NA
chr3:57748063	chr3-57748063-allele529859-53	INS	52	NA	0.0007564296520423601,0.0,0.037698412698412696,0.0,0.0	0.00508743	NA	NA	NA	NA	NA	NA	NA	NA	NA	No	NA	HPRC	No	NA	NA	NA	NA	NA	NA
chr3:57748083	chr3-57748083-allele529861-1	DEL	50	NA	0.0030257186081694403,0.027377521613832854,0.03373015873015873,0.004970178926441352,0.0	0.00597626	NA	NA	NA	NA	NA	NA	NA	NA	NA	No	NA	HPRC,HGSVC,1KG-ONT	No	NA	NA	NA	NA	NA	NA
chr3:57748132	chr3-57748132-allele529864-51	INS	50	NA	0.0022692889561270802,0.043227665706051875,0.06845238095238096,0.013916500994035786,0.018404907975460124	0.0203892	NA	NA	NA	NA	NA	NA	NA	NA	NA	No	NA	HPRC	No	NA	NA	NA	NA	NA	NA
chr3:57748132	chr3-57748132-allele529863-57	INS	56	NA	0.0,0.018731988472622477,0.000992063492063492,0.0009940357852882703,0.002044989775051125	0.00256718	NA	NA	NA	NA	NA	NA	NA	NA	NA	No	NA	HPRC	No	NA	NA	NA	NA	NA	NA
chr3:57794196	chr3-57794196-allele530210-245	INS	244	NA	0.0030257186081694403,0.0,0.0,0.0,0.0	0.00520636	SLMAP(0.85993, 0.531)	NA	NA	NA	NA	NA	NA	NA	NA	No	NA	HPRC	Yes	NA	NA	NA	NA	NA	NA
chr3:57794196	chr3-57794196-allele530209-212	INS	211	NA	0.0030257186081694403,0.002881844380403458,0.0,0.0019880715705765406,0.0	0.000538473	SLMAP(0.85993, 0.531)	NA	NA	NA	NA	NA	NA	NA	NA	No	NA	HPRC	Yes	NA	NA	NA	NA	NA	NA
chr3:57853968	chr3-57853968-allele530613-1	DEL	75	NA	0.0015128593040847202,0.025936599423631124,0.000992063492063492,0.03180914512922465,0.046012269938650305	0.0150009	SLMAP(0.85993, 0.531)	NA	NA	NA	NA	NA	NA	NA	NA	No	NA	HPRC,1KG-ONT	Yes	NA	NA	NA	NA	NA	NA
chr3:57998587	chr3-57998587-allele532037-334	INS	333	NA	0.17246596066565809,0.23919308357348704,0.2876984126984127,0.14314115308151093,0.2668711656441718	0.0103747	NA	NA	NA	NA	NA	NA	NA	NA	enhancer	No	NA	HPRC,HGSVC,1KG-ONT	Yes	NA	NA	NA	NA	NA	NA
chr3:57998587	chr3-57998587-allele532041-331	INS	330	NA	0.00529500756429652,0.001440922190201729,0.025793650793650792,0.002982107355864811,0.003067484662576687	0.000230728	NA	NA	NA	NA	NA	NA	NA	NA	enhancer	No	NA	HPRC,HGSVC,1KG-ONT	Yes	NA	NA	NA	NA	NA	NA
chr3:57998587	chr3-57998587-allele532040-330	INS	329	NA	0.012859304084720122,0.004322766570605188,0.0,0.0,0.0	0.0175398	NA	NA	NA	NA	NA	NA	NA	NA	enhancer	No	NA	HPRC,HGSVC,1KG-ONT	Yes	NA	NA	NA	NA	NA	NA
chr3:57998587	chr3-57998587-allele532039-333	INS	332	NA	0.023449319213313162,0.002881844380403458,0.0,0.0009940357852882703,0.0010224948875255625	0.0347757	NA	NA	NA	NA	NA	NA	NA	NA	enhancer	No	NA	HPRC,HGSVC,1KG-ONT	Yes	NA	NA	NA	NA	NA	NA
chr3:57998587	chr3-57998587-allele532042-335	INS	334	NA	0.0015128593040847202,0.0,0.0,0.0009940357852882703,0.0	0.00077342	NA	NA	NA	NA	NA	NA	NA	NA	enhancer	No	NA	HPRC,HGSVC,1KG-ONT	Yes	NA	NA	NA	NA	NA	NA
chr3:57998587	chr3-57998587-allele532036-316	INS	315	NA	0.0037821482602118004,0.012968299711815562,0.0,0.02286282306163022,0.007157464212678937	0.00211815	NA	NA	NA	NA	NA	NA	NA	NA	enhancer	No	NA	HPRC,HGSVC,1KG-ONT	Yes	NA	NA	NA	NA	NA	NA
chr3:57998587	chr3-57998587-allele532047-327	INS	326	NA	0.0,0.0,0.012896825396825396,0.0,0.0	0.00188759	NA	NA	NA	NA	NA	NA	NA	NA	enhancer	No	NA	HPRC,HGSVC,1KG-ONT	Yes	NA	NA	NA	NA	NA	NA
chr3:57998587	chr3-57998587-allele532038-332	INS	331	NA	0.00832072617246596,0.01729106628242075,0.04861111111111111,0.008946322067594433,0.03169734151329243	0.00771284	NA	NA	NA	NA	NA	NA	NA	NA	enhancer	No	NA	HPRC,HGSVC,1KG-ONT	Yes	NA	NA	NA	NA	NA	NA
chr3:58023107	chr3-58023107-allele532332-1	DEL	60	NA	0.015128593040847202,0.004322766570605188,0.0,0.0,0.0	0.0216148	FLNB(0.00057489, 0.504)	FLNB(0.00057489, 0.504)	NA	NA	NA	NA	NA	NA	NA	No	NA	No	No	NA	NA	NA	NA	NA	NA
chr3:58100371	chr3-58100371-allele532885-52	INS	51	NA	0.01059001512859304,0.001440922190201729,0.0,0.0,0.0	0.0171373	FLNB(0.00057489, 0.504)	FLNB(0.00057489, 0.504)	NA	NA	NA	NA	NA	NA	NA	No	NA	No	No	NA	NA	NA	NA	NA	NA
chr3:58100373	chr3-58100373-allele532901-55	INS	54	NA	0.00680786686838124,0.0,0.0,0.0,0.0	0.0123139	FLNB(0.00057489, 0.504)	FLNB(0.00057489, 0.504)	NA	NA	NA	NA	NA	NA	NA	No	NA	No	No	NA	NA	NA	NA	NA	NA
chr3:58132977	chr3-58132977-allele533253-1	DEL	92	NA	0.0,0.0,0.0,0.0,0.0081799591002045	0.000963133	FLNB(0.00057489, 0.504)	FLNB(0.00057489, 0.504)	NA	NA	NA	NA	NA	NA	NA	No	NA	No	Yes	NA	NA	NA	NA	NA	NA
chr3:58132983	chr3-58132983-allele533254-1	DEL	60	NA	0.0,0.002881844380403458,0.0,0.007952286282306162,0.00408997955010225	0.00207258	FLNB(0.00057489, 0.504)	FLNB(0.00057489, 0.504)	NA	NA	NA	NA	NA	NA	NA	No	NA	HPRC,HGSVC,1KG-ONT	Yes	NA	NA	NA	NA	NA	NA
chr3:58185550	chr3-58185550-allele533679-1	DEL	64	NA	0.0037821482602118004,0.0,0.0,0.0,0.0	0.00663171	NA	NA	NA	NA	NA	NA	NA	NA	NA	No	NA	HPRC,HGSVC,1KG-ONT	No	NA	NA	NA	NA	NA	NA
chr3:58185550	chr3-58185550-allele533677-1	DEL	96	NA	0.6883509833585476,0.8054755043227666,0.9652777777777778,0.6858846918489065,0.8793456032719836	0.064337	NA	NA	NA	NA	NA	NA	NA	NA	NA	No	NA	No	No	NA	NA	NA	NA	NA	NA
chr3:58185550	chr3-58185550-allele533676-65	INS	64	NA	0.11497730711043873,0.010086455331412104,0.0,0.0,0.0	0.184096	NA	NA	NA	NA	NA	NA	NA	NA	NA	No	NA	HPRC,HGSVC,1KG-ONT	No	NA	NA	NA	NA	NA	NA
chr3:58185559	chr3-58185559-allele533681-1	DEL	68	NA	0.0007564296520423601,0.0,0.0,0.0,0.0	0.000918741	NA	NA	NA	NA	NA	NA	NA	NA	NA	No	NA	HPRC,HGSVC,1KG-ONT	No	NA	NA	NA	NA	NA	NA
chr3:58185663	chr3-58185663-allele533682-1	DEL	64	NA	0.10665658093797277,0.01440922190201729,0.000992063492063492,0.0009940357852882703,0.0010224948875255625	0.160453	NA	NA	NA	NA	NA	NA	NA	NA	NA	No	NA	HPRC,HGSVC,1KG-ONT	No	NA	NA	NA	NA	NA	NA
chr3:58185712	chr3-58185712-allele533686-63	INS	62	0.872593	0.6467473524962178,0.8097982708933718,0.9811507936507936,0.6789264413518886,0.8824130879345603	0.104735	NA	NA	NA	NA	NA	NA	NA	NA	NA	No	NA	HPRC,HGSVC,1KG-ONT	No	ENSG00000163687.14(1.0534521510102681e-09)	NA	NA	NA	NA	NA
chr3:58286844	chr3-58286844-allele534200-65	INS	64	NA	0.0007564296520423601,0.0,0.0,0.0,0.0	0.000918741	ABHD6(1.7139e-08, 1.067)	NA	NA	NA	NA	NA	NA	NA	NA	No	NA	HPRC,HGSVC,1KG-ONT	No	NA	NA	NA	NA	NA	NA
chr3:58286844	chr3-58286844-allele534199-73	INS	72	NA	0.0,0.001440922190201729,0.0,0.002982107355864811,0.0	0.000224143	ABHD6(1.7139e-08, 1.067)	NA	NA	NA	NA	NA	NA	NA	NA	No	NA	HPRC,HGSVC,1KG-ONT	No	NA	NA	NA	NA	NA	NA
chr3:58286844	chr3-58286844-allele534201-69	INS	68	NA	0.0045385779122541605,0.002881844380403458,0.0,0.0,0.0	0.00448129	ABHD6(1.7139e-08, 1.067)	NA	NA	NA	NA	NA	NA	NA	NA	No	NA	HPRC,HGSVC,1KG-ONT	No	NA	NA	NA	NA	NA	NA
chr3:58286844	chr3-58286844-allele534204-71	INS	70	NA	0.0,0.0,0.0,0.0,0.009202453987730062	0.00114796	ABHD6(1.7139e-08, 1.067)	NA	NA	NA	NA	NA	NA	NA	NA	No	NA	HPRC,HGSVC,1KG-ONT	No	NA	NA	NA	NA	NA	NA
chr3:58286846	chr3-58286846-allele534205-77	INS	76	NA	0.0007564296520423601,0.0,0.0,0.0,0.0	0.000918741	ABHD6(1.7139e-08, 1.067)	NA	NA	NA	NA	NA	NA	NA	NA	No	NA	HPRC,HGSVC,1KG-ONT	No	NA	NA	NA	NA	NA	NA
chr3:58286848	chr3-58286848-allele534209-73	INS	72	NA	0.0,0.002881844380403458,0.0496031746031746,0.0009940357852882703,0.0	0.00927344	ABHD6(1.7139e-08, 1.067)	NA	NA	NA	NA	NA	NA	NA	NA	No	NA	HPRC,HGSVC,1KG-ONT	No	NA	NA	NA	NA	NA	NA
chr3:58286848	chr3-58286848-allele534208-51	INS	50	NA	0.0045385779122541605,0.14553314121037464,0.5079365079365079,0.0636182902584493,0.25153374233128833	0.177776	ABHD6(1.7139e-08, 1.067)	NA	NA	NA	NA	NA	NA	NA	NA	No	NA	HPRC,HGSVC,1KG-ONT	No	NA	NA	NA	NA	NA	NA
chr3:58289880	chr3-58289880-allele534290-1	DEL	254	NA	0.12481089258698941,0.010086455331412104,0.007936507936507936,0.004970178926441352,0.015337423312883436	0.156372	ABHD6(1.7139e-08, 1.067)	NA	NA	NA	NA	NA	NA	NA	NA	No	NA	HPRC,HGSVC,1KG-ONT	Yes	NA	NA	NA	NA	NA	NA
chr3:58290069	chr3-58290069-allele534298-180	INS	179	NA	0.0,0.0,0.013888888888888888,0.0,0.0	0.00192551	ABHD6(1.7139e-08, 1.067)	NA	NA	NA	NA	NA	NA	NA	NA	No	NA	No	No	NA	NA	NA	NA	NA	NA
chr3:58306664	chr3-58306664-allele534517-93	INS	92	NA	0.007564296520423601,0.0,0.016865079365079364,0.0009940357852882703,0.02044989775051125	NA	HTD2(nan, nan),RPP14(7.6336e-07, 1.569)	NA	NA	NA	NA	NA	NA	NA	enhancer	No	NA	HPRC,HGSVC	Yes	NA	NA	NA	NA	NA	NA
chr3:58328976	chr3-58328976-allele534850-328	INS	327	NA	0.0037821482602118004,0.0,0.0,0.0,0.0	0.00663171	NA	NA	NA	NA	NA	NA	NA	NA	NA	No	NA	HPRC,HGSVC,1KG-ONT	Yes	NA	NA	NA	NA	NA	NA
chr3:58328976	chr3-58328976-allele534849-327	INS	326	NA	0.0015128593040847202,0.0,0.0,0.0,0.0	0.00234988	NA	NA	NA	NA	NA	NA	NA	NA	NA	No	NA	HPRC,HGSVC,1KG-ONT	Yes	NA	NA	NA	NA	NA	NA
chr3:58328976	chr3-58328976-allele534851-328	INS	327	NA	0.0015128593040847202,0.0,0.0,0.0,0.003067484662576687	NA	NA	NA	NA	NA	NA	NA	NA	NA	NA	No	NA	HPRC,HGSVC,1KG-ONT	Yes	NA	NA	NA	NA	NA	NA
chr3:58328976	chr3-58328976-allele534846-325	INS	324	NA	0.10968229954614221,0.005763688760806916,0.0,0.0,0.0	0.181185	NA	NA	NA	NA	NA	NA	NA	NA	NA	No	NA	HPRC,HGSVC,1KG-ONT	Yes	NA	NA	NA	NA	NA	NA
chr3:58328976	chr3-58328976-allele534854-324	INS	323	NA	0.0,0.0,0.0,0.0,0.003067484662576687	3.94758e-05	NA	NA	NA	NA	NA	NA	NA	NA	NA	No	NA	HPRC,HGSVC,1KG-ONT	Yes	NA	NA	NA	NA	NA	NA
chr3:58328976	chr3-58328976-allele534848-327	INS	326	NA	0.01664145234493192,0.0,0.0,0.0,0.0	0.0305719	NA	NA	NA	NA	NA	NA	NA	NA	NA	No	NA	HPRC,HGSVC,1KG-ONT	Yes	NA	NA	NA	NA	NA	NA
chr3:58328976	chr3-58328976-allele534847-326	INS	325	NA	0.031013615733736764,0.001440922190201729,0.0,0.0,0.0	0.054449	NA	NA	NA	NA	NA	NA	NA	NA	NA	No	NA	HPRC,HGSVC,1KG-ONT	Yes	NA	NA	NA	NA	NA	NA
chr3:58335561	chr3-58335561-allele534962-1	DEL	70	NA	0.18835098335854766,0.007204610951008645,0.0,0.003976143141153081,0.0	0.290432	PXK(0.1817, 0.588)	NA	NA	NA	NA	NA	NA	NA	enhancer	No	NA	HPRC,HGSVC,1KG-ONT	Yes	NA	NA	NA	NA	NA	NA
chr3:58342315	chr3-58342315-allele535134-1	DEL	64	NA	0.0,0.001440922190201729,0.030753968253968252,0.005964214711729622,0.041922290388548056	0.0141533	PXK(0.1817, 0.588)	NA	NA	NA	NA	NA	NA	NA	NA	No	NA	HGSVC	Yes	NA	NA	NA	NA	NA	NA
chr3:58377178	chr3-58377178-allele535528-1	DEL	87	NA	0.00832072617246596,0.0,0.0,0.0009940357852882703,0.0	0.0129393	PXK(0.1817, 0.588)	NA	NA	NA	NA	NA	NA	NA	NA	No	NA	No	Yes	NA	NA	NA	NA	NA	NA
chr3:58477475	chr3-58477475-allele536052-1	DEL	329	NA	0.01059001512859304,0.001440922190201729,0.0,0.0,0.0	0.0171373	NA	NA	NA	NA	NA	NA	NA	NA	NA	No	NA	HGSVC,1KG-ONT	Yes	NA	NA	NA	NA	NA	NA
chr3:58540646	chr3-58540646-allele536497-337	INS	336	NA	0.0030257186081694403,0.0,0.0,0.0,0.0	0.00520636	NA	NA	NA	NA	NA	NA	NA	NA	NA	No	NA	No	Yes	NA	NA	NA	NA	NA	NA
chr3:58549051	chr3-58549051-allele536652-1	DEL	2546	0.928741	0.5506807866868382,0.0936599423631124,0.14087301587301587,0.042743538767395624,0.026584867075664622	0.492991	NA	NA	NA	NA	NA	NA	NA	NA	NA	No	NA	HPRC,HGSVC,1KG-ONT	Yes	ENSG00000168374.11(6.488331831412046e-06)	Aspartate aminotransferase levels(ACOX2, rs13434020, 2E-15, 0.5711368761748967),Height(ACOX2, rs13434020, 2E-13, 0.5711368761748967)	Adhesive capsulitis of left shoulder(0.68%, 2.73%, 0.24, [0.07;0.83], 0.021664),Adhesive capsulitis of shoulder(0.68%, 3.13%, 0.21, [0.06;0.71], 0.009426),Cystitis(2.70%, 0.39%, 7.08, [0.93;53.7], 0.030218),Gastritis(7.77%, 3.91%, 2.07, [1.03;4.17], 0.049019),Genital herpes simplex(2.36%, 0.39%, 6.18, [0.81;47.22], 0.048121),Leukocytosis(4.56%, 8.59%, 0.51, [0.28;0.91], 0.024883),Nerve root disorder(2.36%, 0.39%, 6.18, [0.81;47.22], 0.048121),Non-neoplastic nevus(0.68%, 3.52%, 0.19, [0.06;0.61], 0.003958),Pleurisy(2.36%, 0.39%, 6.18, [0.81;47.22], 0.048121),Premature beats(0.51%, 3.13%, 0.16, [0.04;0.6], 0.004243),Senile hyperkeratosis(3.55%, 7.81%, 0.43, [0.23;0.82], 0.013429),Sleep disorder(7.77%, 2.34%, 3.51, [1.48;8.33], 0.001655),Tibialis tendinitis(3.38%, 0.78%, 4.44, [1.03;19.14], 0.032314),Ventricular premature complex(0.34%, 3.13%, 0.11, [0.02;0.5], 0.001565),Vitamin B deficiency(6.93%, 3.13%, 2.31, [1.07;4.99], 0.035955),Primary malignant neoplasm of female breast(2.34%, 5.91%, 0.38, [0.16;0.91], 0.030794),Trichomonal vulvovaginitis(5.14%, 1.08%, 4.99, [1.16;21.42], 0.020947),Benign prostatic hyperplasia with outflow obstruction(7.19%, 16.92%, 0.38, [0.16;0.93], 0.046486),Benign prostatic hyperplasia without outflow obstruction(5.23%, 13.85%, 0.34, [0.13;0.93], 0.049426)	NA	NA	NA
chr3:58549970	chr3-58549970-allele536672-1	DEL	127	NA	0.07110438729198185,0.01585014409221902,0.0,0.008946322067594433,0.0	0.0910589	NA	NA	NA	NA	NA	NA	NA	NA	NA	No	NA	HPRC,HGSVC,1KG-ONT	No	NA	NA	NA	NA	NA	NA
chr3:58550050	chr3-58550050-allele536673-100	INS	99	NA	0.00832072617246596,0.0,0.0,0.0,0.0	0.0151436	NA	NA	NA	NA	NA	NA	NA	NA	NA	No	NA	HPRC	No	NA	NA	NA	NA	NA	NA
chr3:58553831	chr3-58553831-allele536713-218	INS	217	NA	0.012102874432677761,0.004322766570605188,0.001984126984126984,0.0,0.0	0.0132114	NA	NA	NA	NA	NA	NA	NA	NA	NA	No	NA	1KG-ONT	Yes	NA	NA	NA	NA	NA	NA
chr3:58553831	chr3-58553831-allele536712-205	INS	204	NA	0.0022692889561270802,0.0,0.0,0.0,0.0	0.00377908	NA	NA	NA	NA	NA	NA	NA	NA	NA	No	NA	1KG-ONT	Yes	NA	NA	NA	NA	NA	NA
chr3:58586155	chr3-58586155-allele537008-1	DEL	63	NA	0.14069591527987896,0.06484149855907781,0.0,0.08349900596421471,0.09202453987730061	0.042775	FAM107A(4.7119e-08, 1.808)	NA	NA	NA	NA	NA	NA	NA	enhancer	No	NA	HPRC,HGSVC,1KG-ONT	Yes	NA	NA	NA	NA	NA	NA
chr3:58652432	chr3-58652432-allele537570-1	DEL	83	NA	0.018154311649016642,0.0,0.0,0.0,0.018404907975460124	0.0100194	FAM3D(1.1826e-08, 1.128)	NA	NA	NA	NA	NA	NA	NA	NA	No	NA	HGSVC,1KG-ONT	No	NA	NA	NA	NA	NA	NA
chr3:58652559	chr3-58652559-allele537571-354	INS	353	NA	0.028744326777609682,0.0,0.0,0.0,0.0	0.0526134	FAM3D(1.1826e-08, 1.128)	NA	NA	NA	NA	NA	NA	NA	NA	No	NA	HGSVC,1KG-ONT	Yes	NA	NA	NA	NA	NA	NA
chr3:58652559	chr3-58652559-allele537572-346	INS	345	NA	0.01664145234493192,0.0,0.0,0.0,0.0	0.0305262	FAM3D(1.1826e-08, 1.128)	NA	NA	NA	NA	NA	NA	NA	NA	No	NA	HGSVC,1KG-ONT	Yes	NA	NA	NA	NA	NA	NA
chr3:58773833	chr3-58773833-allele538466-1	DEL	284	NA	0.0007564296520423601,0.0,0.0,0.0,0.0	0.000918741	NA	NA	NA	NA	NA	NA	NA	NA	NA	No	NA	No	Yes	NA	NA	NA	NA	NA	NA
chr3:58786706	chr3-58786706-allele538560-810	INS	809	NA	0.04084720121028744,0.1239193083573487,0.375,0.03777335984095427,0.12678936605316973	0.0674261	NA	NA	NA	NA	NA	NA	NA	NA	NA	No	NA	HPRC,HGSVC,1KG-ONT	No	NA	NA	NA	NA	NA	NA
chr3:58798137	chr3-58798137-allele538649-1121	INS	1120	NA	0.10665658093797277,0.012968299711815562,0.0,0.020874751491053677,0.010224948875255624	0.121479	NA	NA	NA	NA	NA	NA	NA	NA	NA	No	NA	HPRC,HGSVC,1KG-ONT	Yes	NA	NA	NA	NA	NA	NA
chr3:58822222	chr3-58822222-allele539076-1	DEL	292	NA	0.02798789712556732,0.004322766570605188,0.0,0.0009940357852882703,0.0	0.0428858	NA	NA	NA	NA	NA	NA	NA	NA	NA	No	NA	HPRC,1KG-ONT	Yes	NA	NA	NA	NA	NA	NA
chr3:58856066	chr3-58856066-allele539367-234	INS	233	NA	0.0022692889561270802,0.0,0.0,0.0,0.0	0.00377908	NA	NA	NA	NA	NA	NA	NA	NA	NA	No	NA	HPRC,HGSVC,1KG-ONT	Yes	NA	NA	NA	NA	NA	NA
chr3:58856066	chr3-58856066-allele539369-236	INS	235	NA	0.0037821482602118004,0.0,0.0,0.0,0.0	0.00663171	NA	NA	NA	NA	NA	NA	NA	NA	NA	No	NA	HPRC,HGSVC,1KG-ONT	Yes	NA	NA	NA	NA	NA	NA
chr3:58856066	chr3-58856066-allele539366-233	INS	232	NA	0.024962178517397883,0.002881844380403458,0.0,0.0,0.0010224948875255625	0.0393529	NA	NA	NA	NA	NA	NA	NA	NA	NA	No	NA	HPRC,HGSVC,1KG-ONT	Yes	NA	NA	NA	NA	NA	NA
chr3:58873556	chr3-58873556-allele539501-1	DEL	94	NA	0.0,0.004322766570605188,0.0,0.0,0.0	3.94758e-05	NA	NA	NA	NA	NA	NA	NA	NA	NA	No	NA	No	No	NA	NA	NA	NA	NA	NA
chr3:58873609	chr3-58873609-allele539502-95	INS	94	NA	0.0,0.0,0.0,0.0009940357852882703,0.0	NA	NA	NA	NA	NA	NA	NA	NA	NA	NA	No	NA	HGSVC	No	NA	NA	NA	NA	NA	NA
chr3:58890176	chr3-58890176-allele539583-1	DEL	127	NA	0.0022692889561270802,0.0,0.0,0.0,0.0	0.00377908	NA	NA	NA	NA	NA	NA	NA	NA	NA	No	NA	HGSVC	No	NA	NA	NA	NA	NA	NA
chr3:58890178	chr3-58890178-allele539585-51	INS	50	NA	0.00832072617246596,0.001440922190201729,0.0,0.0,0.0	0.0129393	NA	NA	NA	NA	NA	NA	NA	NA	NA	No	NA	No	No	NA	NA	NA	NA	NA	NA
chr3:58890464	chr3-58890464-allele539597-128	INS	127	NA	0.06354009077155824,0.007204610951008645,0.005952380952380952,0.002982107355864811,0.0010224948875255625	0.0857163	NA	NA	NA	NA	NA	NA	NA	NA	NA	No	NA	HPRC,HGSVC	No	NA	NA	NA	NA	NA	NA
chr3:58898176	chr3-58898176-allele539653-1	DEL	94	NA	0.0007564296520423601,0.0,0.0,0.0,0.0	0.000918741	NA	NA	NA	NA	NA	NA	NA	NA	NA	No	NA	No	Yes	NA	NA	NA	NA	NA	NA
chr3:58931089	chr3-58931089-allele539815-1	DEL	170	NA	0.0015128593040847202,0.0,0.0,0.0,0.0	0.00234988	NA	NA	NA	NA	NA	NA	NA	NA	NA	No	NA	No	Yes	NA	NA	NA	NA	NA	NA
chr3:58941145	chr3-58941145-allele539916-1	DEL	146	NA	0.01059001512859304,0.0,0.0,0.0,0.0	0.0193739	NA	NA	NA	NA	NA	NA	NA	NA	NA	No	NA	HGSVC	Yes	NA	NA	NA	NA	NA	NA
chr3:58944666	chr3-58944666-allele539941-290	INS	289	NA	0.0015128593040847202,0.0,0.0,0.0,0.0	0.00234988	NA	NA	NA	NA	NA	NA	NA	NA	NA	No	NA	HPRC,HGSVC,1KG-ONT	Yes	NA	NA	NA	NA	NA	NA
chr3:58944666	chr3-58944666-allele539939-290	INS	289	NA	0.039334341906202726,0.004322766570605188,0.0,0.0,0.0	0.0650933	NA	NA	NA	NA	NA	NA	NA	NA	NA	No	NA	HPRC,HGSVC,1KG-ONT	Yes	NA	NA	NA	NA	NA	NA
chr3:58944666	chr3-58944666-allele539940-291	INS	290	NA	0.0007564296520423601,0.0,0.0,0.0,0.0	0.000918741	NA	NA	NA	NA	NA	NA	NA	NA	NA	No	NA	HPRC,HGSVC,1KG-ONT	Yes	NA	NA	NA	NA	NA	NA
chr3:58944666	chr3-58944666-allele539942-289	INS	288	NA	0.0007564296520423601,0.0,0.0,0.0,0.0	0.000918741	NA	NA	NA	NA	NA	NA	NA	NA	NA	No	NA	HPRC,HGSVC,1KG-ONT	Yes	NA	NA	NA	NA	NA	NA
chr3:59073341	chr3-59073341-allele540599-60	INS	59	NA	0.0007564296520423601,0.007204610951008645,0.01488095238095238,0.020874751491053677,0.034764826175869123	0.0122169	NA	NA	NA	NA	NA	NA	NA	NA	NA	No	NA	HGSVC,1KG-ONT	Yes	NA	NA	NA	NA	NA	NA
chr3:59127614	chr3-59127614-allele540983-1	DEL	55	NA	0.0015128593040847202,0.0,0.0,0.0,0.0	0.00234988	NA	NA	NA	NA	NA	NA	NA	NA	NA	No	NA	No	Yes	NA	NA	NA	NA	NA	NA
chr3:59131973	chr3-59131973-allele541023-72	INS	71	NA	0.0045385779122541605,0.0,0.0,0.0,0.0	0.00805514	NA	NA	NA	NA	NA	NA	NA	NA	NA	No	NA	No	Yes	NA	NA	NA	NA	NA	NA
chr3:59139493	chr3-59139493-allele541079-1	DEL	327	0.962983	0.4826021180030257,0.3371757925072046,0.000992063492063492,0.23260437375745527,0.17280163599182005	0.218148	NA	NA	NA	NA	NA	NA	NA	NA	NA	No	NA	HPRC,HGSVC,1KG-ONT	Yes	ENSG00000163686.15(8.627179264326999e-06)	NA	NA	NA	NA	NA
chr3:59180904	chr3-59180904-allele541452-55	INS	54	NA	0.0030257186081694403,0.0,0.0,0.0,0.0	0.00520636	NA	NA	NA	NA	NA	NA	NA	NA	NA	No	NA	HPRC,HGSVC,1KG-ONT	Yes	NA	NA	NA	NA	NA	NA
chr3:59180906	chr3-59180906-allele541453-87	INS	86	NA	0.01361573373676248,0.0,0.0,0.0,0.0	0.0249317	NA	NA	NA	NA	NA	NA	NA	NA	NA	No	NA	HPRC,HGSVC	Yes	NA	NA	NA	NA	NA	NA
chr3:59180906	chr3-59180906-allele541458-87	INS	86	NA	0.018154311649016642,0.0,0.0,0.0009940357852882703,0.0	0.0310446	NA	NA	NA	NA	NA	NA	NA	NA	NA	No	NA	HPRC,HGSVC	Yes	NA	NA	NA	NA	NA	NA
chr3:59180906	chr3-59180906-allele541457-83	INS	82	NA	0.00832072617246596,0.0,0.0,0.0,0.0	0.0151436	NA	NA	NA	NA	NA	NA	NA	NA	NA	No	NA	HPRC,HGSVC	Yes	NA	NA	NA	NA	NA	NA
chr3:59180908	chr3-59180908-allele541463-136	INS	135	NA	0.012859304084720122,0.0,0.0,0.0,0.0	0.0235872	NA	NA	NA	NA	NA	NA	NA	NA	NA	No	NA	HGSVC	Yes	NA	NA	NA	NA	NA	NA
chr3:59180908	chr3-59180908-allele541464-109	INS	108	NA	0.0015128593040847202,0.001440922190201729,0.0,0.0,0.0	0.00077342	NA	NA	NA	NA	NA	NA	NA	NA	NA	No	NA	HPRC,HGSVC	Yes	NA	NA	NA	NA	NA	NA
chr3:59180908	chr3-59180908-allele541467-57	INS	56	NA	0.0007564296520423601,0.0,0.0,0.0,0.0	0.000918741	NA	NA	NA	NA	NA	NA	NA	NA	NA	No	NA	HPRC,HGSVC,1KG-ONT	Yes	NA	NA	NA	NA	NA	NA
chr3:59180908	chr3-59180908-allele541460-55	INS	54	NA	0.0113464447806354,0.001440922190201729,0.000992063492063492,0.0,0.0	0.0165726	NA	NA	NA	NA	NA	NA	NA	NA	NA	No	NA	HPRC,HGSVC,1KG-ONT	Yes	NA	NA	NA	NA	NA	NA
chr3:59180908	chr3-59180908-allele541461-81	INS	80	NA	0.0022692889561270802,0.0,0.0,0.0,0.0	0.00377908	NA	NA	NA	NA	NA	NA	NA	NA	NA	No	NA	HPRC,HGSVC	Yes	NA	NA	NA	NA	NA	NA
chr3:59180908	chr3-59180908-allele541459-129	INS	128	NA	0.01361573373676248,0.0,0.0,0.0,0.0	0.0249879	NA	NA	NA	NA	NA	NA	NA	NA	NA	No	NA	HGSVC	Yes	NA	NA	NA	NA	NA	NA
chr3:59180908	chr3-59180908-allele541462-159	INS	158	NA	0.0007564296520423601,0.0,0.0,0.0,0.0	0.000918741	NA	NA	NA	NA	NA	NA	NA	NA	NA	No	NA	HGSVC	Yes	NA	NA	NA	NA	NA	NA
chr3:59180910	chr3-59180910-allele541470-79	INS	78	NA	0.00680786686838124,0.005763688760806916,0.0,0.0,0.0	0.00571332	NA	NA	NA	NA	NA	NA	NA	NA	NA	No	NA	HPRC,HGSVC	Yes	NA	NA	NA	NA	NA	NA
chr3:59180910	chr3-59180910-allele541473-63	INS	62	NA	0.0045385779122541605,0.0,0.0,0.0,0.0	0.00805514	NA	NA	NA	NA	NA	NA	NA	NA	NA	No	NA	HPRC,HGSVC,1KG-ONT	Yes	NA	NA	NA	NA	NA	NA
chr3:59180910	chr3-59180910-allele541469-87	INS	86	NA	0.0015128593040847202,0.001440922190201729,0.0,0.0,0.0	0.00077342	NA	NA	NA	NA	NA	NA	NA	NA	NA	No	NA	HPRC,HGSVC	Yes	NA	NA	NA	NA	NA	NA
chr3:59180910	chr3-59180910-allele541472-75	INS	74	NA	0.0015128593040847202,0.0,0.0,0.0,0.0	0.00234988	NA	NA	NA	NA	NA	NA	NA	NA	NA	No	NA	HPRC,HGSVC,1KG-ONT	Yes	NA	NA	NA	NA	NA	NA
chr3:59180910	chr3-59180910-allele541474-77	INS	76	NA	0.0022692889561270802,0.001440922190201729,0.0,0.0,0.0	0.0019853	NA	NA	NA	NA	NA	NA	NA	NA	NA	No	NA	HPRC,HGSVC,1KG-ONT	Yes	NA	NA	NA	NA	NA	NA
chr3:59180910	chr3-59180910-allele541471-75	INS	74	NA	0.009833585476550681,0.0,0.0,0.0,0.0	0.0179657	NA	NA	NA	NA	NA	NA	NA	NA	NA	No	NA	HPRC,HGSVC,1KG-ONT	Yes	NA	NA	NA	NA	NA	NA
chr3:59180910	chr3-59180910-allele541475-81	INS	80	NA	0.0007564296520423601,0.0,0.0,0.0,0.0	0.000918741	NA	NA	NA	NA	NA	NA	NA	NA	NA	No	NA	HPRC,HGSVC	Yes	NA	NA	NA	NA	NA	NA
chr3:59180910	chr3-59180910-allele541468-81	INS	80	NA	0.024962178517397883,0.005763688760806916,0.0,0.0,0.0	0.0374881	NA	NA	NA	NA	NA	NA	NA	NA	NA	No	NA	HPRC,HGSVC	Yes	NA	NA	NA	NA	NA	NA
chr3:59181962	chr3-59181962-allele541483-333	INS	332	NA	0.01739788199697428,0.0,0.0,0.0,0.0	0.0319633	NA	NA	NA	NA	NA	NA	NA	NA	NA	No	NA	HGSVC	Yes	NA	NA	NA	NA	NA	NA
chr3:59215258	chr3-59215258-allele541786-1	DEL	59	NA	0.0007564296520423601,0.0,0.0,0.0,0.0	0.000918741	NA	NA	NA	NA	NA	NA	NA	NA	NA	No	NA	HPRC,HGSVC,1KG-ONT	No	NA	NA	NA	NA	NA	NA
chr3:59215275	chr3-59215275-allele541788-1	DEL	64	NA	0.5052950075642966,0.15129682997118155,0.17857142857142858,0.055666003976143144,0.11451942740286299	0.334379	NA	NA	NA	NA	NA	NA	NA	NA	NA	No	NA	HPRC,HGSVC,1KG-ONT	No	NA	NA	NA	NA	NA	NA
chr3:59215297	chr3-59215297-allele541791-1	DEL	63	NA	0.00832072617246596,0.0,0.0,0.0009940357852882703,0.0	0.0129393	NA	NA	NA	NA	NA	NA	NA	NA	NA	No	NA	HPRC,HGSVC,1KG-ONT	No	NA	NA	NA	NA	NA	NA
chr3:59215334	chr3-59215334-allele541794-1	DEL	69	NA	0.038577912254160365,0.002881844380403458,0.0,0.0,0.0	0.0658258	NA	NA	NA	NA	NA	NA	NA	NA	NA	No	NA	HPRC,HGSVC,1KG-ONT	Yes	NA	NA	NA	NA	NA	NA
chr3:59215339	chr3-59215339-allele541796-1	DEL	75	NA	0.02798789712556732,0.004322766570605188,0.001984126984126984,0.0,0.0	0.0410581	NA	NA	NA	NA	NA	NA	NA	NA	NA	No	NA	HPRC,HGSVC,1KG-ONT	Yes	NA	NA	NA	NA	NA	NA
chr3:59219722	chr3-59219722-allele541853-1	DEL	1779	NA	0.0015128593040847202,0.010086455331412104,0.0,0.006958250497017893,0.0010224948875255625	0.000392991	NA	NA	NA	NA	NA	NA	NA	NA	NA	No	NA	HGSVC	Yes	NA	NA	NA	NA	NA	NA
chr3:59221132	chr3-59221132-allele541863-1	DEL	506	NA	0.03252647503782148,0.004322766570605188,0.0,0.0,0.0	0.0529589	NA	NA	NA	NA	NA	NA	NA	NA	NA	No	NA	1KG-ONT	Yes	NA	NA	NA	NA	NA	NA
chr3:59381445	chr3-59381445-allele543143-316	INS	315	NA	0.0045385779122541605,0.0,0.0,0.0,0.0	0.00805514	NA	NA	NA	NA	NA	NA	NA	NA	NA	No	NA	No	Yes	NA	NA	NA	NA	NA	NA
chr3:59392227	chr3-59392227-allele543238-1	DEL	68	NA	0.00680786686838124,0.0792507204610951,0.24603174603174602,0.05964214711729622,0.07259713701431493	0.0724206	NA	NA	NA	NA	NA	NA	NA	NA	NA	No	NA	HPRC,HGSVC,1KG-ONT	Yes	NA	NA	NA	NA	NA	NA
chr3:59440710	chr3-59440710-allele543888-334	INS	333	NA	0.037065052950075644,0.0,0.000992063492063492,0.0,0.0	0.0652537	NA	NA	NA	NA	NA	NA	NA	NA	NA	No	NA	HPRC,HGSVC,1KG-ONT	Yes	NA	NA	NA	NA	NA	NA
chr3:59507340	chr3-59507340-allele544742-1	DEL	106	NA	0.07866868381240545,0.4034582132564842,0.13293650793650794,0.3111332007952286,0.19325153374233128	0.0838422	NA	NA	NA	NA	NA	NA	NA	NA	NA	No	NA	HPRC,HGSVC,1KG-ONT	Yes	NA	NA	NA	NA	NA	NA
chr3:59529122	chr3-59529122-allele544950-248	INS	247	NA	0.08547655068078669,0.03314121037463977,0.08630952380952381,0.055666003976143144,0.08384458077709611	0.00194644	NA	NA	NA	NA	NA	NA	NA	NA	NA	No	NA	HPRC,HGSVC,1KG-ONT	No	NA	NA	NA	NA	NA	NA
chr3:59529122	chr3-59529122-allele544951-262	INS	261	NA	0.01059001512859304,0.001440922190201729,0.0,0.004970178926441352,0.0010224948875255625	0.00848979	NA	NA	NA	NA	NA	NA	NA	NA	NA	No	NA	HPRC,HGSVC,1KG-ONT	No	NA	NA	NA	NA	NA	NA
chr3:59529138	chr3-59529138-allele544955-235	INS	234	NA	0.11346444780635401,0.04178674351585014,0.01984126984126984,0.010934393638170975,0.016359918200409	0.0938095	NA	NA	NA	NA	NA	NA	NA	NA	NA	No	NA	HPRC,HGSVC,1KG-ONT	No	NA	NA	NA	NA	NA	NA
chr3:59529138	chr3-59529138-allele544957-235	INS	234	NA	0.009077155824508321,0.1239193083573487,0.00496031746031746,0.0874751491053678,0.032719836400818	0.0262781	NA	NA	NA	NA	NA	NA	NA	NA	NA	No	NA	HPRC,HGSVC,1KG-ONT	No	NA	NA	NA	NA	NA	NA
chr3:59529138	chr3-59529138-allele544960-245	INS	244	NA	0.012102874432677761,0.002881844380403458,0.0,0.0,0.0	0.0179502	NA	NA	NA	NA	NA	NA	NA	NA	NA	No	NA	HPRC,HGSVC,1KG-ONT	No	NA	NA	NA	NA	NA	NA
chr3:59529138	chr3-59529138-allele544958-235	INS	234	NA	0.02193645990922844,0.0,0.0,0.0,0.0	0.0402727	NA	NA	NA	NA	NA	NA	NA	NA	NA	No	NA	HPRC,HGSVC,1KG-ONT	No	NA	NA	NA	NA	NA	NA
chr3:59529138	chr3-59529138-allele544962-237	INS	236	NA	0.0,0.0,0.0,0.004970178926441352,0.0	0.000408842	NA	NA	NA	NA	NA	NA	NA	NA	NA	No	NA	HPRC,HGSVC,1KG-ONT	No	NA	NA	NA	NA	NA	NA
chr3:59529138	chr3-59529138-allele544959-240	INS	239	NA	0.012102874432677761,0.001440922190201729,0.0,0.0,0.0	0.0199352	NA	NA	NA	NA	NA	NA	NA	NA	NA	No	NA	HPRC,HGSVC,1KG-ONT	No	NA	NA	NA	NA	NA	NA
chr3:59529138	chr3-59529138-allele544954-242	INS	241	NA	0.094553706505295,0.15706051873198848,0.13293650793650794,0.14015904572564614,0.08588957055214724	0.00453814	NA	NA	NA	NA	NA	NA	NA	NA	NA	No	NA	HPRC,HGSVC,1KG-ONT	No	NA	NA	NA	NA	NA	NA
chr3:59529138	chr3-59529138-allele544961-237	INS	236	NA	0.0030257186081694403,0.0,0.0,0.0,0.0	0.00520636	NA	NA	NA	NA	NA	NA	NA	NA	NA	No	NA	HPRC,HGSVC,1KG-ONT	No	NA	NA	NA	NA	NA	NA
chr3:59529138	chr3-59529138-allele544953-236	INS	235	NA	0.481089258698941,0.4365994236311239,0.5654761904761905,0.5457256461232605,0.5674846625766872	0.00563098	NA	NA	NA	NA	NA	NA	NA	NA	NA	No	NA	HPRC,HGSVC,1KG-ONT	No	NA	NA	NA	NA	NA	NA
chr3:59529138	chr3-59529138-allele544966-246	INS	245	NA	0.0030257186081694403,0.0,0.0,0.0,0.0	0.00520636	NA	NA	NA	NA	NA	NA	NA	NA	NA	No	NA	HPRC,HGSVC,1KG-ONT	No	NA	NA	NA	NA	NA	NA
chr3:59529139	chr3-59529139-allele544968-256	INS	255	NA	0.015128593040847202,0.002881844380403458,0.0,0.0009940357852882703,0.0	0.0216148	NA	NA	NA	NA	NA	NA	NA	NA	NA	No	NA	HPRC,HGSVC,1KG-ONT	No	NA	NA	NA	NA	NA	NA
chr3:59529140	chr3-59529140-allele544972-218	INS	217	NA	0.0,0.004322766570605188,0.000992063492063492,0.003976143141153081,0.003067484662576687	0.00151771	NA	NA	NA	NA	NA	NA	NA	NA	NA	No	NA	HPRC,HGSVC,1KG-ONT	No	NA	NA	NA	NA	NA	NA
chr3:59529140	chr3-59529140-allele544970-218	INS	217	NA	0.05068078668683813,0.020172910662824207,0.012896825396825396,0.03777335984095427,0.023517382413087935	0.0113704	NA	NA	NA	NA	NA	NA	NA	NA	NA	No	NA	HPRC,HGSVC,1KG-ONT	No	NA	NA	NA	NA	NA	NA
chr3:59609207	chr3-59609207-allele545795-306	INS	305	NA	0.02118003025718608,0.0,0.0,0.0,0.0	0.0388566	NA	NA	NA	NA	NA	NA	NA	NA	NA	No	NA	HPRC,HGSVC,1KG-ONT	Yes	NA	NA	NA	NA	NA	NA
chr3:59713760	chr3-59713760-allele546416-1	DEL	950	NA	0.08850226928895613,0.008645533141210375,0.0,0.0019880715705765406,0.0	0.139589	NA	NA	NA	NA	NA	NA	NA	NA	NA	No	NA	HPRC,1KG-ONT	Yes	NA	NA	NA	NA	NA	NA
chr3:59753987	chr3-59753987-allele546817-338	INS	337	NA	0.02118003025718608,0.004322766570605188,0.000992063492063492,0.0,0.0	0.0307088	FHIT(3.0687e-07, 1.57)	FHIT(3.0687e-07, 1.57)	FHIT(3.0687e-07, 1.57)	NA	NA	NA	NA	NA	NA	No	NA	HGSVC	Yes	NA	NA	NA	NA	NA	NA
chr3:59791976	chr3-59791976-allele547319-1	DEL	66	NA	0.23373676248108927,0.5749279538904899,0.6607142857142857,0.5178926441351889,0.3425357873210634	0.151277	FHIT(3.0687e-07, 1.57)	FHIT(3.0687e-07, 1.57)	FHIT(3.0687e-07, 1.57)	NA	NA	NA	NA	NA	NA	No	NA	HPRC,HGSVC,1KG-ONT	Yes	NA	NA	NA	NA	NA	NA
chr3:59801300	chr3-59801300-allele547410-1	DEL	66	NA	0.04236006051437216,0.001440922190201729,0.0,0.0009940357852882703,0.002044989775051125	0.0684586	FHIT(3.0687e-07, 1.57)	FHIT(3.0687e-07, 1.57)	FHIT(3.0687e-07, 1.57)	NA	NA	NA	NA	NA	NA	No	NA	HPRC,HGSVC,1KG-ONT	Yes	NA	NA	NA	NA	NA	NA
chr3:59806658	chr3-59806658-allele547458-1	DEL	62	NA	0.0045385779122541605,0.0,0.0,0.002982107355864811,0.003067484662576687	0.00125867	FHIT(3.0687e-07, 1.57)	FHIT(3.0687e-07, 1.57)	FHIT(3.0687e-07, 1.57)	NA	NA	NA	NA	NA	NA	No	NA	HPRC,HGSVC,1KG-ONT	No	NA	NA	NA	NA	NA	NA
chr3:59806665	chr3-59806665-allele547459-1	DEL	60	NA	0.7155824508320726,0.8544668587896254,0.5248015873015873,0.8280318091451292,0.7208588957055214	NA	FHIT(3.0687e-07, 1.57)	FHIT(3.0687e-07, 1.57)	FHIT(3.0687e-07, 1.57)	NA	NA	NA	NA	NA	NA	No	NA	HPRC,HGSVC,1KG-ONT	No	NA	NA	NA	NA	NA	NA
chr3:59806672	chr3-59806672-allele547460-1	DEL	60	NA	0.08623298033282904,0.011527377521613832,0.0,0.0019880715705765406,0.0	0.132269	FHIT(3.0687e-07, 1.57)	FHIT(3.0687e-07, 1.57)	FHIT(3.0687e-07, 1.57)	NA	NA	NA	NA	NA	NA	No	NA	HPRC,HGSVC,1KG-ONT	No	NA	NA	NA	NA	NA	NA
chr3:59867163	chr3-59867163-allele547978-952	INS	951	0.886923	0.651285930408472,0.3472622478386167,0.564484126984127,0.45029821073558646,0.4785276073619632	0.0630205	FHIT(3.0687e-07, 1.57)	FHIT(3.0687e-07, 1.57)	FHIT(3.0687e-07, 1.57)	NA	NA	NA	NA	NA	NA	No	NA	HPRC,HGSVC,1KG-ONT	Yes	NA	Insomnia(FHIT, rs606735, 4E-8, 0.7751014754491142)	Benign intracranial hypertension(1.05%, 4.82%, 0.21, [0.06;0.71], 0.022943),Benign neoplasm of ascending colon(3.01%, 8.43%, 0.34, [0.14;0.81], 0.021062),Cervical radiculopathy(7.32%, 1.20%, 6.48, [0.89;47.41], 0.034716),Essential hypertension(52.42%, 40.96%, 1.59, [1.0;2.52], 0.049958),Gastroesophageal reflux disease without esophagitis(29.02%, 16.87%, 2.02, [1.11;3.66], 0.019892),Lumbar spondylosis(11.37%, 3.61%, 3.42, [1.06;11.07], 0.024418),Mild intermittent asthma(8.89%, 2.41%, 3.95, [0.95;16.43], 0.03638)	NA	NA	NA
chr3:59867163	chr3-59867163-allele547992-958	INS	957	NA	0.007564296520423601,0.001440922190201729,0.0,0.0,0.0	0.0114487	FHIT(3.0687e-07, 1.57)	FHIT(3.0687e-07, 1.57)	FHIT(3.0687e-07, 1.57)	NA	NA	NA	NA	NA	NA	No	NA	HPRC,HGSVC,1KG-ONT	Yes	NA	NA	NA	NA	NA	NA
chr3:59867163	chr3-59867163-allele547984-956	INS	955	NA	0.0030257186081694403,0.0,0.0,0.0,0.0	0.00520636	FHIT(3.0687e-07, 1.57)	FHIT(3.0687e-07, 1.57)	FHIT(3.0687e-07, 1.57)	NA	NA	NA	NA	NA	NA	No	NA	HPRC,HGSVC,1KG-ONT	Yes	NA	NA	NA	NA	NA	NA
chr3:59867163	chr3-59867163-allele547986-952	INS	951	NA	0.0022692889561270802,0.0,0.0,0.0,0.0	0.00377908	FHIT(3.0687e-07, 1.57)	FHIT(3.0687e-07, 1.57)	FHIT(3.0687e-07, 1.57)	NA	NA	NA	NA	NA	NA	No	NA	HPRC,HGSVC,1KG-ONT	Yes	NA	NA	NA	NA	NA	NA
chr3:59867163	chr3-59867163-allele547983-955	INS	954	NA	0.0,0.002881844380403458,0.0,0.008946322067594433,0.0	0.00151771	FHIT(3.0687e-07, 1.57)	FHIT(3.0687e-07, 1.57)	FHIT(3.0687e-07, 1.57)	NA	NA	NA	NA	NA	NA	No	NA	HPRC,HGSVC,1KG-ONT	Yes	NA	NA	NA	NA	NA	NA
chr3:59867163	chr3-59867163-allele547981-951	INS	950	NA	0.0113464447806354,0.001440922190201729,0.005952380952380952,0.0,0.0	0.00949673	FHIT(3.0687e-07, 1.57)	FHIT(3.0687e-07, 1.57)	FHIT(3.0687e-07, 1.57)	NA	NA	NA	NA	NA	NA	No	NA	HPRC,HGSVC,1KG-ONT	Yes	NA	NA	NA	NA	NA	NA
chr3:59867163	chr3-59867163-allele547990-950	INS	949	NA	0.006051437216338881,0.001440922190201729,0.0,0.002982107355864811,0.0	0.0045482	FHIT(3.0687e-07, 1.57)	FHIT(3.0687e-07, 1.57)	FHIT(3.0687e-07, 1.57)	NA	NA	NA	NA	NA	NA	No	NA	HPRC,HGSVC,1KG-ONT	Yes	NA	NA	NA	NA	NA	NA
chr3:59867163	chr3-59867163-allele547988-953	INS	952	NA	0.0015128593040847202,0.001440922190201729,0.0,0.0009940357852882703,0.00408997955010225	NA	FHIT(3.0687e-07, 1.57)	FHIT(3.0687e-07, 1.57)	FHIT(3.0687e-07, 1.57)	NA	NA	NA	NA	NA	NA	No	NA	HPRC,HGSVC,1KG-ONT	Yes	NA	NA	NA	NA	NA	NA
chr3:59867163	chr3-59867163-allele547980-951	INS	950	NA	0.018910741301059002,0.011527377521613832,0.012896825396825396,0.007952286282306162,0.022494887525562373	0.000327899	FHIT(3.0687e-07, 1.57)	FHIT(3.0687e-07, 1.57)	FHIT(3.0687e-07, 1.57)	NA	NA	NA	NA	NA	NA	No	NA	HPRC,HGSVC,1KG-ONT	Yes	NA	NA	NA	NA	NA	NA
chr3:59867163	chr3-59867163-allele547985-957	INS	956	NA	0.024962178517397883,0.002881844380403458,0.0,0.0,0.0	0.0413864	FHIT(3.0687e-07, 1.57)	FHIT(3.0687e-07, 1.57)	FHIT(3.0687e-07, 1.57)	NA	NA	NA	NA	NA	NA	No	NA	HPRC,HGSVC,1KG-ONT	Yes	NA	NA	NA	NA	NA	NA
chr3:59867163	chr3-59867163-allele547991-955	INS	954	NA	0.006051437216338881,0.0,0.0,0.0,0.0	0.0108963	FHIT(3.0687e-07, 1.57)	FHIT(3.0687e-07, 1.57)	FHIT(3.0687e-07, 1.57)	NA	NA	NA	NA	NA	NA	No	NA	HPRC,HGSVC,1KG-ONT	Yes	NA	NA	NA	NA	NA	NA
chr3:59867163	chr3-59867163-allele547982-958	INS	957	NA	0.024205748865355523,0.004322766570605188,0.0,0.0,0.0	0.0379866	FHIT(3.0687e-07, 1.57)	FHIT(3.0687e-07, 1.57)	FHIT(3.0687e-07, 1.57)	NA	NA	NA	NA	NA	NA	No	NA	HPRC,HGSVC,1KG-ONT	Yes	NA	NA	NA	NA	NA	NA
chr3:59908835	chr3-59908835-allele548570-132	INS	131	NA	0.0015128593040847202,0.0,0.00496031746031746,0.0,0.0	NA	FHIT(3.0687e-07, 1.57)	FHIT(3.0687e-07, 1.57)	FHIT(3.0687e-07, 1.57)	NA	NA	NA	NA	NA	NA	No	NA	HPRC,HGSVC,1KG-ONT	Yes	NA	NA	NA	NA	NA	NA
chr3:59908835	chr3-59908835-allele548562-119	INS	118	NA	0.0226928895612708,0.023054755043227664,0.0,0.002982107355864811,0.0081799591002045	0.00989148	FHIT(3.0687e-07, 1.57)	FHIT(3.0687e-07, 1.57)	FHIT(3.0687e-07, 1.57)	NA	NA	NA	NA	NA	NA	No	NA	HPRC,HGSVC,1KG-ONT	Yes	NA	NA	NA	NA	NA	NA
chr3:59908835	chr3-59908835-allele548581-140	INS	139	NA	0.0,0.0,0.000992063492063492,0.0,0.0	NA	FHIT(3.0687e-07, 1.57)	FHIT(3.0687e-07, 1.57)	FHIT(3.0687e-07, 1.57)	NA	NA	NA	NA	NA	NA	No	NA	HPRC,HGSVC,1KG-ONT	Yes	NA	NA	NA	NA	NA	NA
chr3:59908835	chr3-59908835-allele548561-126	INS	125	NA	0.0,0.001440922190201729,0.000992063492063492,0.004970178926441352,0.006134969325153374	0.00188759	FHIT(3.0687e-07, 1.57)	FHIT(3.0687e-07, 1.57)	FHIT(3.0687e-07, 1.57)	NA	NA	NA	NA	NA	NA	No	NA	HPRC,HGSVC,1KG-ONT	Yes	NA	NA	NA	NA	NA	NA
chr3:59908835	chr3-59908835-allele548564-120	INS	119	NA	0.03479576399394856,0.001440922190201729,0.0,0.0,0.0	0.0612271	FHIT(3.0687e-07, 1.57)	FHIT(3.0687e-07, 1.57)	FHIT(3.0687e-07, 1.57)	NA	NA	NA	NA	NA	NA	No	NA	HPRC,HGSVC,1KG-ONT	Yes	NA	NA	NA	NA	NA	NA
chr3:59908835	chr3-59908835-allele548569-111	INS	110	NA	0.0,0.002881844380403458,0.003968253968253968,0.002982107355864811,0.0010224948875255625	0.00133282	FHIT(3.0687e-07, 1.57)	FHIT(3.0687e-07, 1.57)	FHIT(3.0687e-07, 1.57)	NA	NA	NA	NA	NA	NA	No	NA	HPRC,HGSVC,1KG-ONT	Yes	NA	NA	NA	NA	NA	NA
chr3:59908835	chr3-59908835-allele548559-133	INS	132	NA	0.04084720121028744,0.024495677233429394,0.05257936507936508,0.03180914512922465,0.015337423312883436	0.000748453	FHIT(3.0687e-07, 1.57)	FHIT(3.0687e-07, 1.57)	FHIT(3.0687e-07, 1.57)	NA	NA	NA	NA	NA	NA	No	NA	HPRC,HGSVC,1KG-ONT	Yes	NA	NA	NA	NA	NA	NA
chr3:59908835	chr3-59908835-allele548568-118	INS	117	NA	0.00529500756429652,0.0,0.0,0.0,0.0	0.0093307	FHIT(3.0687e-07, 1.57)	FHIT(3.0687e-07, 1.57)	FHIT(3.0687e-07, 1.57)	NA	NA	NA	NA	NA	NA	No	NA	HPRC,HGSVC,1KG-ONT	Yes	NA	NA	NA	NA	NA	NA
chr3:59908835	chr3-59908835-allele548577-110	INS	109	NA	0.0007564296520423601,0.010086455331412104,0.0,0.019880715705765408,0.0010224948875255625	0.00350946	FHIT(3.0687e-07, 1.57)	FHIT(3.0687e-07, 1.57)	FHIT(3.0687e-07, 1.57)	NA	NA	NA	NA	NA	NA	No	NA	HPRC,HGSVC,1KG-ONT	Yes	NA	NA	NA	NA	NA	NA
chr3:59908835	chr3-59908835-allele548567-109	INS	108	NA	0.0022692889561270802,0.007204610951008645,0.000992063492063492,0.006958250497017893,0.0	NA	FHIT(3.0687e-07, 1.57)	FHIT(3.0687e-07, 1.57)	FHIT(3.0687e-07, 1.57)	NA	NA	NA	NA	NA	NA	No	NA	HPRC,HGSVC,1KG-ONT	Yes	NA	NA	NA	NA	NA	NA
chr3:59908835	chr3-59908835-allele548573-136	INS	135	NA	0.0045385779122541605,0.0,0.000992063492063492,0.009940357852882704,0.0010224948875255625	NA	FHIT(3.0687e-07, 1.57)	FHIT(3.0687e-07, 1.57)	FHIT(3.0687e-07, 1.57)	NA	NA	NA	NA	NA	NA	No	NA	HPRC,HGSVC,1KG-ONT	Yes	NA	NA	NA	NA	NA	NA
chr3:59908835	chr3-59908835-allele548565-115	INS	114	NA	0.00832072617246596,0.0,0.0,0.0,0.0	0.0150511	FHIT(3.0687e-07, 1.57)	FHIT(3.0687e-07, 1.57)	FHIT(3.0687e-07, 1.57)	NA	NA	NA	NA	NA	NA	No	NA	HPRC,HGSVC,1KG-ONT	Yes	NA	NA	NA	NA	NA	NA
chr3:59908835	chr3-59908835-allele548572-134	INS	133	NA	0.0,0.004322766570605188,0.0,0.0019880715705765406,0.0010224948875255625	0.000593574	FHIT(3.0687e-07, 1.57)	FHIT(3.0687e-07, 1.57)	FHIT(3.0687e-07, 1.57)	NA	NA	NA	NA	NA	NA	No	NA	HPRC,HGSVC,1KG-ONT	Yes	NA	NA	NA	NA	NA	NA
chr3:59908835	chr3-59908835-allele548560-143	INS	142	NA	0.0030257186081694403,0.005763688760806916,0.000992063492063492,0.027833001988071572,0.03374233128834356	0.00743349	FHIT(3.0687e-07, 1.57)	FHIT(3.0687e-07, 1.57)	FHIT(3.0687e-07, 1.57)	NA	NA	NA	NA	NA	NA	No	NA	HPRC,HGSVC,1KG-ONT	Yes	NA	NA	NA	NA	NA	NA
chr3:59908835	chr3-59908835-allele548579-111	INS	110	NA	0.0,0.001440922190201729,0.0,0.0,0.0	NA	FHIT(3.0687e-07, 1.57)	FHIT(3.0687e-07, 1.57)	FHIT(3.0687e-07, 1.57)	NA	NA	NA	NA	NA	NA	No	NA	HPRC,HGSVC,1KG-ONT	Yes	NA	NA	NA	NA	NA	NA
chr3:59908835	chr3-59908835-allele548583-142	INS	141	NA	0.0,0.0,0.0,0.0009940357852882703,0.0	NA	FHIT(3.0687e-07, 1.57)	FHIT(3.0687e-07, 1.57)	FHIT(3.0687e-07, 1.57)	NA	NA	NA	NA	NA	NA	No	NA	HPRC,HGSVC,1KG-ONT	Yes	NA	NA	NA	NA	NA	NA
chr3:59908835	chr3-59908835-allele548557-110	INS	109	NA	0.06127080181543117,0.4697406340057637,0.3382936507936508,0.305168986083499,0.40081799591002043	0.20343	FHIT(3.0687e-07, 1.57)	FHIT(3.0687e-07, 1.57)	FHIT(3.0687e-07, 1.57)	NA	NA	NA	NA	NA	NA	No	NA	HPRC,HGSVC,1KG-ONT	Yes	NA	NA	NA	NA	NA	NA
chr3:59908835	chr3-59908835-allele548576-135	INS	134	NA	0.0,0.001440922190201729,0.0,0.0,0.0	NA	FHIT(3.0687e-07, 1.57)	FHIT(3.0687e-07, 1.57)	FHIT(3.0687e-07, 1.57)	NA	NA	NA	NA	NA	NA	No	NA	HPRC,HGSVC,1KG-ONT	Yes	NA	NA	NA	NA	NA	NA
chr3:59908835	chr3-59908835-allele548558-116	INS	115	NA	0.15582450832072617,0.0792507204610951,0.006944444444444444,0.1848906560636183,0.12985685071574643	0.0136149	FHIT(3.0687e-07, 1.57)	FHIT(3.0687e-07, 1.57)	FHIT(3.0687e-07, 1.57)	NA	NA	NA	NA	NA	NA	No	NA	HPRC,HGSVC,1KG-ONT	Yes	NA	NA	NA	NA	NA	NA
chr3:59908835	chr3-59908835-allele548566-117	INS	116	NA	0.01059001512859304,0.005763688760806916,0.0,0.0009940357852882703,0.003067484662576687	0.00755885	FHIT(3.0687e-07, 1.57)	FHIT(3.0687e-07, 1.57)	FHIT(3.0687e-07, 1.57)	NA	NA	NA	NA	NA	NA	No	NA	HPRC,HGSVC,1KG-ONT	Yes	NA	NA	NA	NA	NA	NA
chr3:59908835	chr3-59908835-allele548571-121	INS	120	NA	0.007564296520423601,0.0,0.0,0.0,0.0	0.0137297	FHIT(3.0687e-07, 1.57)	FHIT(3.0687e-07, 1.57)	FHIT(3.0687e-07, 1.57)	NA	NA	NA	NA	NA	NA	No	NA	HPRC,HGSVC,1KG-ONT	Yes	NA	NA	NA	NA	NA	NA
chr3:59908835	chr3-59908835-allele548563-110	INS	109	NA	0.0264750378214826,0.002881844380403458,0.0,0.0,0.0	0.0441258	FHIT(3.0687e-07, 1.57)	FHIT(3.0687e-07, 1.57)	FHIT(3.0687e-07, 1.57)	NA	NA	NA	NA	NA	NA	No	NA	HPRC,HGSVC,1KG-ONT	Yes	NA	NA	NA	NA	NA	NA
chr3:59908835	chr3-59908835-allele548575-131	INS	130	NA	0.0022692889561270802,0.0,0.0,0.0,0.0	0.00377908	FHIT(3.0687e-07, 1.57)	FHIT(3.0687e-07, 1.57)	FHIT(3.0687e-07, 1.57)	NA	NA	NA	NA	NA	NA	No	NA	HPRC,HGSVC,1KG-ONT	Yes	NA	NA	NA	NA	NA	NA
chr3:59986505	chr3-59986505-allele549575-209	INS	208	0.827367	0.2927382753403933,0.37896253602305474,0.4146825396825397,0.21570576540755468,0.1574642126789366	NA	FHIT(3.0687e-07, 1.57)	FHIT(3.0687e-07, 1.57)	FHIT(3.0687e-07, 1.57)	NA	NA	NA	NA	NA	NA	No	NA	HPRC,HGSVC,1KG-ONT	Yes	NA	AKT1S1/FHIT protein level ratio(FHIT, rs2687899, 3E-96, 0.5858289375525839),CERT/FHIT protein level ratio(FHIT, rs2687899, 3E-66, 0.5858289375525839),FHIT/GLOD4 protein level ratio(FHIT, rs2687899, 3E-80, 0.5858289375525839),FHIT/MIF protein level ratio(FHIT, rs2687899, 3E-166, 0.5858289375525839),FHIT/NSFL1C protein level ratio(FHIT, rs2687899, 1E-100, 0.5858289375525839),FHIT/PARK7 protein level ratio(FHIT, rs2687899, 1E-126, 0.5858289375525839),FHIT/PMVK protein level ratio(FHIT, rs2687899, 8E-51, 0.5858289375525839),FHIT/PRTFDC1 protein level ratio(FHIT, rs2687899, 7E-48, 0.5858289375525839)	NA	NA	NA	NA
chr3:59986510	chr3-59986510-allele549579-158	INS	157	NA	0.0030257186081694403,0.0,0.0,0.0,0.0	0.00520636	FHIT(3.0687e-07, 1.57)	FHIT(3.0687e-07, 1.57)	FHIT(3.0687e-07, 1.57)	NA	NA	NA	NA	NA	NA	No	NA	HPRC,HGSVC	Yes	NA	NA	NA	NA	NA	NA
chr3:59986510	chr3-59986510-allele549578-195	INS	194	NA	0.006051437216338881,0.0,0.0,0.0,0.0	0.0108963	FHIT(3.0687e-07, 1.57)	FHIT(3.0687e-07, 1.57)	FHIT(3.0687e-07, 1.57)	NA	NA	NA	NA	NA	NA	No	NA	HPRC,HGSVC,1KG-ONT	Yes	NA	NA	NA	NA	NA	NA
chr3:59986516	chr3-59986516-allele549582-218	INS	217	NA	0.0,0.0,0.003968253968253968,0.0,0.0	0.000224143	FHIT(3.0687e-07, 1.57)	FHIT(3.0687e-07, 1.57)	FHIT(3.0687e-07, 1.57)	NA	NA	NA	NA	NA	NA	No	NA	HPRC,HGSVC,1KG-ONT	Yes	NA	NA	NA	NA	NA	NA
chr3:59986538	chr3-59986538-allele549598-186	INS	185	NA	0.0,0.0,0.0,0.0009940357852882703,0.0	NA	FHIT(3.0687e-07, 1.57)	FHIT(3.0687e-07, 1.57)	FHIT(3.0687e-07, 1.57)	NA	NA	NA	NA	NA	NA	No	NA	HPRC,HGSVC,1KG-ONT	Yes	NA	NA	NA	NA	NA	NA
chr3:59986538	chr3-59986538-allele549595-226	INS	225	NA	0.0007564296520423601,0.0,0.002976190476190476,0.0,0.0	NA	FHIT(3.0687e-07, 1.57)	FHIT(3.0687e-07, 1.57)	FHIT(3.0687e-07, 1.57)	NA	NA	NA	NA	NA	NA	No	NA	HPRC,HGSVC,1KG-ONT	Yes	NA	NA	NA	NA	NA	NA
chr3:59986538	chr3-59986538-allele549596-402	INS	401	NA	0.009077155824508321,0.018731988472622477,0.0,0.0,0.0	0.00250342	FHIT(3.0687e-07, 1.57)	FHIT(3.0687e-07, 1.57)	FHIT(3.0687e-07, 1.57)	NA	NA	NA	NA	NA	NA	No	NA	HPRC,HGSVC,1KG-ONT	Yes	NA	NA	NA	NA	NA	NA
chr3:59986538	chr3-59986538-allele549597-207	INS	206	NA	0.00529500756429652,0.0,0.0,0.0,0.0	0.00947665	FHIT(3.0687e-07, 1.57)	FHIT(3.0687e-07, 1.57)	FHIT(3.0687e-07, 1.57)	NA	NA	NA	NA	NA	NA	No	NA	HPRC,HGSVC,1KG-ONT	Yes	NA	NA	NA	NA	NA	NA
chr3:59986541	chr3-59986541-allele549611-195	INS	194	NA	0.0,0.04610951008645533,0.005952380952380952,0.0,0.0010224948875255625	0.00657566	FHIT(3.0687e-07, 1.57)	FHIT(3.0687e-07, 1.57)	FHIT(3.0687e-07, 1.57)	NA	NA	NA	NA	NA	NA	No	NA	HPRC,HGSVC,1KG-ONT	Yes	NA	NA	NA	NA	NA	NA
chr3:59986541	chr3-59986541-allele549612-170	INS	169	NA	0.0,0.007204610951008645,0.0,0.003976143141153081,0.0	0.00114796	FHIT(3.0687e-07, 1.57)	FHIT(3.0687e-07, 1.57)	FHIT(3.0687e-07, 1.57)	NA	NA	NA	NA	NA	NA	No	NA	HPRC,HGSVC	Yes	NA	NA	NA	NA	NA	NA
chr3:59986661	chr3-59986661-allele549632-194	INS	193	NA	0.0,0.001440922190201729,0.0,0.004970178926441352,0.006134969325153374	0.00161686	FHIT(3.0687e-07, 1.57)	FHIT(3.0687e-07, 1.57)	FHIT(3.0687e-07, 1.57)	NA	NA	NA	NA	NA	NA	No	NA	HPRC,HGSVC,1KG-ONT	No	NA	NA	NA	NA	NA	NA
chr3:59986661	chr3-59986661-allele549633-158	INS	157	NA	0.0007564296520423601,0.053314121037463975,0.001984126984126984,0.05765407554671968,0.05725971370143149	0.0269038	FHIT(3.0687e-07, 1.57)	FHIT(3.0687e-07, 1.57)	FHIT(3.0687e-07, 1.57)	NA	NA	NA	NA	NA	NA	No	NA	HPRC,HGSVC	No	NA	NA	NA	NA	NA	NA
chr3:59986696	chr3-59986696-allele549634-131	INS	130	NA	0.2231467473524962,0.35446685878962536,0.44246031746031744,0.28926441351888665,0.2505112474437628	0.0276403	FHIT(3.0687e-07, 1.57)	FHIT(3.0687e-07, 1.57)	FHIT(3.0687e-07, 1.57)	NA	NA	NA	NA	NA	NA	No	NA	HPRC,HGSVC	No	NA	NA	NA	NA	NA	NA
chr3:59986706	chr3-59986706-allele549635-1	DEL	60	NA	0.0,0.0,0.012896825396825396,0.0009940357852882703,0.0	0.00207258	FHIT(3.0687e-07, 1.57)	FHIT(3.0687e-07, 1.57)	FHIT(3.0687e-07, 1.57)	NA	NA	NA	NA	NA	NA	No	NA	HGSVC,1KG-ONT	No	NA	NA	NA	NA	NA	NA
chr3:59986710	chr3-59986710-allele549638-268	INS	267	NA	0.0,0.0,0.0,0.003976143141153081,0.005112474437627812	0.00114796	FHIT(3.0687e-07, 1.57)	FHIT(3.0687e-07, 1.57)	FHIT(3.0687e-07, 1.57)	NA	NA	NA	NA	NA	NA	No	NA	HPRC,HGSVC,1KG-ONT	No	NA	NA	NA	NA	NA	NA
chr3:59986715	chr3-59986715-allele549640-204	INS	203	NA	0.0,0.011527377521613832,0.002976190476190476,0.0,0.002044989775051125	0.00180841	FHIT(3.0687e-07, 1.57)	FHIT(3.0687e-07, 1.57)	FHIT(3.0687e-07, 1.57)	NA	NA	NA	NA	NA	NA	No	NA	HPRC,HGSVC,1KG-ONT	No	NA	NA	NA	NA	NA	NA
chr3:59986722	chr3-59986722-allele549644-272	INS	271	NA	0.0007564296520423601,0.0,0.0,0.0,0.0	0.000918741	FHIT(3.0687e-07, 1.57)	FHIT(3.0687e-07, 1.57)	FHIT(3.0687e-07, 1.57)	NA	NA	NA	NA	NA	NA	No	NA	HPRC,HGSVC,1KG-ONT	No	NA	NA	NA	NA	NA	NA
chr3:59986732	chr3-59986732-allele549654-196	INS	195	NA	0.031013615733736764,0.005763688760806916,0.03571428571428571,0.019880715705765408,0.010224948875255624	0.00277128	FHIT(3.0687e-07, 1.57)	FHIT(3.0687e-07, 1.57)	FHIT(3.0687e-07, 1.57)	NA	NA	NA	NA	NA	NA	No	NA	HPRC,HGSVC,1KG-ONT	No	NA	NA	NA	NA	NA	NA
chr3:59986744	chr3-59986744-allele549661-176	INS	175	NA	0.0,0.0,0.0,0.0009940357852882703,0.0	NA	FHIT(3.0687e-07, 1.57)	FHIT(3.0687e-07, 1.57)	FHIT(3.0687e-07, 1.57)	NA	NA	NA	NA	NA	NA	No	NA	HPRC,HGSVC,1KG-ONT	No	NA	NA	NA	NA	NA	NA
chr3:59986744	chr3-59986744-allele549659-176	INS	175	NA	0.024962178517397883,0.005763688760806916,0.0,0.007952286282306162,0.0	0.0255241	FHIT(3.0687e-07, 1.57)	FHIT(3.0687e-07, 1.57)	FHIT(3.0687e-07, 1.57)	NA	NA	NA	NA	NA	NA	No	NA	HPRC,HGSVC,1KG-ONT	No	NA	NA	NA	NA	NA	NA
chr3:59986744	chr3-59986744-allele549660-191	INS	190	NA	0.015128593040847202,0.002881844380403458,0.001984126984126984,0.0,0.0	0.0198376	FHIT(3.0687e-07, 1.57)	FHIT(3.0687e-07, 1.57)	FHIT(3.0687e-07, 1.57)	NA	NA	NA	NA	NA	NA	No	NA	HPRC,HGSVC,1KG-ONT	No	NA	NA	NA	NA	NA	NA
chr3:59986751	chr3-59986751-allele549667-176	INS	175	NA	0.0,0.0,0.0,0.0,0.002044989775051125	NA	FHIT(3.0687e-07, 1.57)	FHIT(3.0687e-07, 1.57)	FHIT(3.0687e-07, 1.57)	NA	NA	NA	NA	NA	NA	No	NA	HPRC,HGSVC,1KG-ONT	No	NA	NA	NA	NA	NA	NA
chr3:59986751	chr3-59986751-allele549677-210	INS	209	NA	0.0007564296520423601,0.0,0.0,0.0,0.0	0.000918741	FHIT(3.0687e-07, 1.57)	FHIT(3.0687e-07, 1.57)	FHIT(3.0687e-07, 1.57)	NA	NA	NA	NA	NA	NA	No	NA	HPRC,HGSVC,1KG-ONT	No	NA	NA	NA	NA	NA	NA
chr3:59986751	chr3-59986751-allele549675-135	INS	134	NA	0.0,0.018731988472622477,0.00496031746031746,0.008946322067594433,0.005112474437627812	0.0054079	FHIT(3.0687e-07, 1.57)	FHIT(3.0687e-07, 1.57)	FHIT(3.0687e-07, 1.57)	NA	NA	NA	NA	NA	NA	No	NA	HPRC,HGSVC	No	NA	NA	NA	NA	NA	NA
chr3:59986751	chr3-59986751-allele549669-369	INS	368	NA	0.0015128593040847202,0.0,0.022817460317460316,0.0,0.0	0.00152983	FHIT(3.0687e-07, 1.57)	FHIT(3.0687e-07, 1.57)	FHIT(3.0687e-07, 1.57)	NA	NA	NA	NA	NA	NA	No	NA	HPRC,HGSVC,1KG-ONT	No	NA	NA	NA	NA	NA	NA
chr3:59986751	chr3-59986751-allele549668-198	INS	197	NA	0.0,0.0,0.01488095238095238,0.0,0.0	0.0020517	FHIT(3.0687e-07, 1.57)	FHIT(3.0687e-07, 1.57)	FHIT(3.0687e-07, 1.57)	NA	NA	NA	NA	NA	NA	No	NA	HPRC,HGSVC,1KG-ONT	No	NA	NA	NA	NA	NA	NA
chr3:59986752	chr3-59986752-allele549683-190	INS	189	NA	0.0,0.007204610951008645,0.0,0.011928429423459244,0.012269938650306749	0.00481576	FHIT(3.0687e-07, 1.57)	FHIT(3.0687e-07, 1.57)	FHIT(3.0687e-07, 1.57)	NA	NA	NA	NA	NA	NA	No	NA	HPRC,HGSVC,1KG-ONT	No	NA	NA	NA	NA	NA	NA
chr3:59986752	chr3-59986752-allele549685-168	INS	167	NA	0.0,0.0,0.0,0.007952286282306162,0.011247443762781187	0.00299801	FHIT(3.0687e-07, 1.57)	FHIT(3.0687e-07, 1.57)	FHIT(3.0687e-07, 1.57)	NA	NA	NA	NA	NA	NA	No	NA	HPRC,HGSVC	No	NA	NA	NA	NA	NA	NA
chr3:59986752	chr3-59986752-allele549688-382	INS	381	NA	0.0,0.0,0.008928571428571428,0.002982107355864811,0.0	0.00170264	FHIT(3.0687e-07, 1.57)	FHIT(3.0687e-07, 1.57)	FHIT(3.0687e-07, 1.57)	NA	NA	NA	NA	NA	NA	No	NA	HPRC,HGSVC,1KG-ONT	No	NA	NA	NA	NA	NA	NA
chr3:59986752	chr3-59986752-allele549686-212	INS	211	NA	0.0,0.0,0.0,0.0009940357852882703,0.0010224948875255625	NA	FHIT(3.0687e-07, 1.57)	FHIT(3.0687e-07, 1.57)	FHIT(3.0687e-07, 1.57)	NA	NA	NA	NA	NA	NA	No	NA	HPRC,HGSVC,1KG-ONT	No	NA	NA	NA	NA	NA	NA
chr3:59986752	chr3-59986752-allele549682-190	INS	189	NA	0.0,0.021613832853025938,0.002976190476190476,0.013916500994035786,0.09202453987730061	0.0221749	FHIT(3.0687e-07, 1.57)	FHIT(3.0687e-07, 1.57)	FHIT(3.0687e-07, 1.57)	NA	NA	NA	NA	NA	NA	No	NA	HPRC,HGSVC,1KG-ONT	No	NA	NA	NA	NA	NA	NA
chr3:59986752	chr3-59986752-allele549679-220	INS	219	NA	0.0113464447806354,0.001440922190201729,0.018849206349206348,0.004970178926441352,0.0	0.000726618	FHIT(3.0687e-07, 1.57)	FHIT(3.0687e-07, 1.57)	FHIT(3.0687e-07, 1.57)	NA	NA	NA	NA	NA	NA	No	NA	HPRC,HGSVC,1KG-ONT	No	NA	NA	NA	NA	NA	NA
chr3:59986752	chr3-59986752-allele549687-116	INS	115	NA	0.0,0.0,0.0,0.0,0.0081799591002045	0.000963133	FHIT(3.0687e-07, 1.57)	FHIT(3.0687e-07, 1.57)	FHIT(3.0687e-07, 1.57)	NA	NA	NA	NA	NA	NA	No	NA	HPRC,HGSVC	No	NA	NA	NA	NA	NA	NA
chr3:59986758	chr3-59986758-allele549695-106	INS	105	NA	0.0340393343419062,0.005763688760806916,0.001984126984126984,0.006958250497017893,0.032719836400818	0.0128635	FHIT(3.0687e-07, 1.57)	FHIT(3.0687e-07, 1.57)	FHIT(3.0687e-07, 1.57)	NA	NA	NA	NA	NA	NA	No	NA	HPRC,HGSVC	No	NA	NA	NA	NA	NA	NA
chr3:59986758	chr3-59986758-allele549693-64	INS	63	NA	0.0007564296520423601,0.0,0.0,0.0,0.0	0.000918741	FHIT(3.0687e-07, 1.57)	FHIT(3.0687e-07, 1.57)	FHIT(3.0687e-07, 1.57)	NA	NA	NA	NA	NA	NA	No	NA	HPRC	No	NA	NA	NA	NA	NA	NA
chr3:59986772	chr3-59986772-allele549706-737	INS	736	NA	0.0,0.0,0.006944444444444444,0.0,0.0	0.000337245	FHIT(3.0687e-07, 1.57)	FHIT(3.0687e-07, 1.57)	FHIT(3.0687e-07, 1.57)	NA	NA	NA	NA	NA	NA	No	NA	HPRC,HGSVC,1KG-ONT	No	NA	NA	NA	NA	NA	NA
chr3:59986772	chr3-59986772-allele549705-641	INS	640	NA	0.0007564296520423601,0.001440922190201729,0.0,0.0,0.0	NA	FHIT(3.0687e-07, 1.57)	FHIT(3.0687e-07, 1.57)	FHIT(3.0687e-07, 1.57)	NA	NA	NA	NA	NA	NA	No	NA	HPRC,HGSVC,1KG-ONT	No	NA	NA	NA	NA	NA	NA
chr3:59986774	chr3-59986774-allele549715-414	INS	413	NA	0.0,0.007204610951008645,0.0,0.0,0.006134969325153374	0.00151771	FHIT(3.0687e-07, 1.57)	FHIT(3.0687e-07, 1.57)	FHIT(3.0687e-07, 1.57)	NA	NA	NA	NA	NA	NA	No	NA	HPRC,HGSVC,1KG-ONT	No	NA	NA	NA	NA	NA	NA
chr3:59986774	chr3-59986774-allele549731-392	INS	391	NA	0.0007564296520423601,0.001440922190201729,0.0,0.002982107355864811,0.0	NA	FHIT(3.0687e-07, 1.57)	FHIT(3.0687e-07, 1.57)	FHIT(3.0687e-07, 1.57)	NA	NA	NA	NA	NA	NA	No	NA	HPRC,HGSVC,1KG-ONT	No	NA	NA	NA	NA	NA	NA
chr3:59986774	chr3-59986774-allele549732-386	INS	385	NA	0.0,0.0,0.0,0.004970178926441352,0.011247443762781187	0.00244266	FHIT(3.0687e-07, 1.57)	FHIT(3.0687e-07, 1.57)	FHIT(3.0687e-07, 1.57)	NA	NA	NA	NA	NA	NA	No	NA	HPRC,HGSVC,1KG-ONT	No	NA	NA	NA	NA	NA	NA
chr3:59986774	chr3-59986774-allele549725-270	INS	269	NA	0.0007564296520423601,0.0,0.0,0.0,0.0	0.000918741	FHIT(3.0687e-07, 1.57)	FHIT(3.0687e-07, 1.57)	FHIT(3.0687e-07, 1.57)	NA	NA	NA	NA	NA	NA	No	NA	HPRC,HGSVC,1KG-ONT	No	NA	NA	NA	NA	NA	NA
chr3:59986774	chr3-59986774-allele549719-867	INS	866	NA	0.023449319213313162,0.008645533141210375,0.0,0.006958250497017893,0.02044989775051125	0.0077693	FHIT(3.0687e-07, 1.57)	FHIT(3.0687e-07, 1.57)	FHIT(3.0687e-07, 1.57)	NA	NA	NA	NA	NA	NA	No	NA	HPRC,HGSVC,1KG-ONT	No	NA	NA	NA	NA	NA	NA
chr3:59986774	chr3-59986774-allele549722-502	INS	501	NA	0.01588502269288956,0.007204610951008645,0.0,0.0,0.0	0.0196874	FHIT(3.0687e-07, 1.57)	FHIT(3.0687e-07, 1.57)	FHIT(3.0687e-07, 1.57)	NA	NA	NA	NA	NA	NA	No	NA	HPRC,HGSVC,1KG-ONT	No	NA	NA	NA	NA	NA	NA
chr3:59986774	chr3-59986774-allele549720-816	INS	815	NA	0.00529500756429652,0.01440922190201729,0.0,0.0268389662027833,0.003067484662576687	0.00110679	FHIT(3.0687e-07, 1.57)	FHIT(3.0687e-07, 1.57)	FHIT(3.0687e-07, 1.57)	NA	NA	NA	NA	NA	NA	No	NA	HPRC,HGSVC,1KG-ONT	No	NA	NA	NA	NA	NA	NA
chr3:59986774	chr3-59986774-allele549721-439	INS	438	NA	0.009077155824508321,0.001440922190201729,0.0,0.0,0.0	0.0143383	FHIT(3.0687e-07, 1.57)	FHIT(3.0687e-07, 1.57)	FHIT(3.0687e-07, 1.57)	NA	NA	NA	NA	NA	NA	No	NA	HPRC,HGSVC,1KG-ONT	No	NA	NA	NA	NA	NA	NA
chr3:59986774	chr3-59986774-allele549712-789	INS	788	NA	0.015128593040847202,0.002881844380403458,0.000992063492063492,0.0009940357852882703,0.0	0.0199223	FHIT(3.0687e-07, 1.57)	FHIT(3.0687e-07, 1.57)	FHIT(3.0687e-07, 1.57)	NA	NA	NA	NA	NA	NA	No	NA	HPRC,HGSVC,1KG-ONT	No	NA	NA	NA	NA	NA	NA
chr3:59986774	chr3-59986774-allele549714-466	INS	465	NA	0.006051437216338881,0.001440922190201729,0.0,0.0,0.0	0.00875367	FHIT(3.0687e-07, 1.57)	FHIT(3.0687e-07, 1.57)	FHIT(3.0687e-07, 1.57)	NA	NA	NA	NA	NA	NA	No	NA	HPRC,HGSVC,1KG-ONT	No	NA	NA	NA	NA	NA	NA
chr3:59986774	chr3-59986774-allele549724-450	INS	449	NA	0.0007564296520423601,0.0,0.0,0.0,0.0	0.000918741	FHIT(3.0687e-07, 1.57)	FHIT(3.0687e-07, 1.57)	FHIT(3.0687e-07, 1.57)	NA	NA	NA	NA	NA	NA	No	NA	HPRC,HGSVC,1KG-ONT	No	NA	NA	NA	NA	NA	NA
chr3:59986774	chr3-59986774-allele549742-386	INS	385	NA	0.0,0.0,0.0,0.0,0.002044989775051125	NA	FHIT(3.0687e-07, 1.57)	FHIT(3.0687e-07, 1.57)	FHIT(3.0687e-07, 1.57)	NA	NA	NA	NA	NA	NA	No	NA	HPRC,HGSVC,1KG-ONT	No	NA	NA	NA	NA	NA	NA
chr3:59986774	chr3-59986774-allele549723-285	INS	284	NA	0.009833585476550681,0.0,0.0,0.0,0.0	0.0179657	FHIT(3.0687e-07, 1.57)	FHIT(3.0687e-07, 1.57)	FHIT(3.0687e-07, 1.57)	NA	NA	NA	NA	NA	NA	No	NA	HPRC,HGSVC,1KG-ONT	No	NA	NA	NA	NA	NA	NA
chr3:59986774	chr3-59986774-allele549709-309	INS	308	NA	0.0030257186081694403,0.001440922190201729,0.0,0.0,0.0	0.00328379	FHIT(3.0687e-07, 1.57)	FHIT(3.0687e-07, 1.57)	FHIT(3.0687e-07, 1.57)	NA	NA	NA	NA	NA	NA	No	NA	HPRC,HGSVC,1KG-ONT	No	NA	NA	NA	NA	NA	NA
chr3:59986774	chr3-59986774-allele549744-386	INS	385	NA	0.0030257186081694403,0.0,0.012896825396825396,0.0,0.0	NA	FHIT(3.0687e-07, 1.57)	FHIT(3.0687e-07, 1.57)	FHIT(3.0687e-07, 1.57)	NA	NA	NA	NA	NA	NA	No	NA	HPRC,HGSVC,1KG-ONT	No	NA	NA	NA	NA	NA	NA
chr3:59986774	chr3-59986774-allele549713-398	INS	397	NA	0.018154311649016642,0.002881844380403458,0.0,0.0,0.0	0.0289991	FHIT(3.0687e-07, 1.57)	FHIT(3.0687e-07, 1.57)	FHIT(3.0687e-07, 1.57)	NA	NA	NA	NA	NA	NA	No	NA	HPRC,HGSVC,1KG-ONT	No	NA	NA	NA	NA	NA	NA
chr3:59986774	chr3-59986774-allele549717-694	INS	693	NA	0.0113464447806354,0.001440922190201729,0.0,0.0,0.0	0.0185365	FHIT(3.0687e-07, 1.57)	FHIT(3.0687e-07, 1.57)	FHIT(3.0687e-07, 1.57)	NA	NA	NA	NA	NA	NA	No	NA	HPRC,HGSVC,1KG-ONT	No	NA	NA	NA	NA	NA	NA
chr3:59986774	chr3-59986774-allele549729-358	INS	357	NA	0.0015128593040847202,0.01440922190201729,0.0248015873015873,0.017892644135188866,0.0	0.00704454	FHIT(3.0687e-07, 1.57)	FHIT(3.0687e-07, 1.57)	FHIT(3.0687e-07, 1.57)	NA	NA	NA	NA	NA	NA	No	NA	HPRC,HGSVC,1KG-ONT	No	NA	NA	NA	NA	NA	NA
chr3:59986774	chr3-59986774-allele549730-414	INS	413	NA	0.0007564296520423601,0.001440922190201729,0.0,0.030815109343936383,0.0	0.0042763	FHIT(3.0687e-07, 1.57)	FHIT(3.0687e-07, 1.57)	FHIT(3.0687e-07, 1.57)	NA	NA	NA	NA	NA	NA	No	NA	HPRC,HGSVC,1KG-ONT	No	NA	NA	NA	NA	NA	NA
chr3:59986774	chr3-59986774-allele549716-230	INS	229	NA	0.0113464447806354,0.0,0.003968253968253968,0.0,0.005112474437627812	0.00772311	FHIT(3.0687e-07, 1.57)	FHIT(3.0687e-07, 1.57)	FHIT(3.0687e-07, 1.57)	NA	NA	NA	NA	NA	NA	No	NA	HPRC,HGSVC,1KG-ONT	No	NA	NA	NA	NA	NA	NA
chr3:59986774	chr3-59986774-allele549735-793	INS	792	NA	0.0022692889561270802,0.0,0.0,0.0,0.0	0.00377908	FHIT(3.0687e-07, 1.57)	FHIT(3.0687e-07, 1.57)	FHIT(3.0687e-07, 1.57)	NA	NA	NA	NA	NA	NA	No	NA	HPRC,HGSVC,1KG-ONT	No	NA	NA	NA	NA	NA	NA
chr3:59986774	chr3-59986774-allele549726-286	INS	285	NA	0.0007564296520423601,0.0,0.0,0.0,0.0	0.000918741	FHIT(3.0687e-07, 1.57)	FHIT(3.0687e-07, 1.57)	FHIT(3.0687e-07, 1.57)	NA	NA	NA	NA	NA	NA	No	NA	HPRC,HGSVC,1KG-ONT	No	NA	NA	NA	NA	NA	NA
chr3:59986774	chr3-59986774-allele549741-144	INS	143	NA	0.0022692889561270802,0.0,0.0,0.0,0.0	0.00377908	FHIT(3.0687e-07, 1.57)	FHIT(3.0687e-07, 1.57)	FHIT(3.0687e-07, 1.57)	NA	NA	NA	NA	NA	NA	No	NA	HPRC,HGSVC	No	NA	NA	NA	NA	NA	NA
chr3:59986774	chr3-59986774-allele549749-444	INS	443	NA	0.0007564296520423601,0.0,0.0,0.0,0.0	0.000918741	FHIT(3.0687e-07, 1.57)	FHIT(3.0687e-07, 1.57)	FHIT(3.0687e-07, 1.57)	NA	NA	NA	NA	NA	NA	No	NA	HPRC,HGSVC,1KG-ONT	No	NA	NA	NA	NA	NA	NA
chr3:59986774	chr3-59986774-allele549711-146	INS	145	NA	0.03479576399394856,0.05187319884726225,0.0,0.06560636182902585,0.02556237218813906	NA	FHIT(3.0687e-07, 1.57)	FHIT(3.0687e-07, 1.57)	FHIT(3.0687e-07, 1.57)	NA	NA	NA	NA	NA	NA	No	NA	HPRC,HGSVC	No	NA	NA	NA	NA	NA	NA
chr3:59986774	chr3-59986774-allele549733-408	INS	407	NA	0.0,0.001440922190201729,0.0,0.0,0.0	NA	FHIT(3.0687e-07, 1.57)	FHIT(3.0687e-07, 1.57)	FHIT(3.0687e-07, 1.57)	NA	NA	NA	NA	NA	NA	No	NA	HPRC,HGSVC,1KG-ONT	No	NA	NA	NA	NA	NA	NA
chr3:59986783	chr3-59986783-allele549753-400	INS	399	NA	0.015128593040847202,0.001440922190201729,0.0,0.0,0.0	0.0255203	FHIT(3.0687e-07, 1.57)	FHIT(3.0687e-07, 1.57)	FHIT(3.0687e-07, 1.57)	NA	NA	NA	NA	NA	NA	No	NA	HPRC,HGSVC,1KG-ONT	No	NA	NA	NA	NA	NA	NA
chr3:59986783	chr3-59986783-allele549752-373	INS	372	NA	0.0015128593040847202,0.0,0.0,0.0009940357852882703,0.0	0.00077342	FHIT(3.0687e-07, 1.57)	FHIT(3.0687e-07, 1.57)	FHIT(3.0687e-07, 1.57)	NA	NA	NA	NA	NA	NA	No	NA	HPRC,HGSVC,1KG-ONT	No	NA	NA	NA	NA	NA	NA
chr3:59986783	chr3-59986783-allele549751-350	INS	349	NA	0.0022692889561270802,0.007204610951008645,0.05357142857142857,0.015904572564612324,0.016359918200409	0.012983	FHIT(3.0687e-07, 1.57)	FHIT(3.0687e-07, 1.57)	FHIT(3.0687e-07, 1.57)	NA	NA	NA	NA	NA	NA	No	NA	HPRC,HGSVC,1KG-ONT	No	NA	NA	NA	NA	NA	NA
chr3:59986788	chr3-59986788-allele549757-63	INS	62	NA	0.0007564296520423601,0.0,0.002976190476190476,0.0,0.0	NA	FHIT(3.0687e-07, 1.57)	FHIT(3.0687e-07, 1.57)	FHIT(3.0687e-07, 1.57)	NA	NA	NA	NA	NA	NA	No	NA	HPRC	No	NA	NA	NA	NA	NA	NA
chr3:59986788	chr3-59986788-allele549763-69	INS	68	NA	0.0037821482602118004,0.001440922190201729,0.0,0.0,0.0	0.00462462	FHIT(3.0687e-07, 1.57)	FHIT(3.0687e-07, 1.57)	FHIT(3.0687e-07, 1.57)	NA	NA	NA	NA	NA	NA	No	NA	HPRC	No	NA	NA	NA	NA	NA	NA
chr3:59986788	chr3-59986788-allele549764-217	INS	216	NA	0.0,0.012968299711815562,0.00496031746031746,0.0,0.0	0.00185198	FHIT(3.0687e-07, 1.57)	FHIT(3.0687e-07, 1.57)	FHIT(3.0687e-07, 1.57)	NA	NA	NA	NA	NA	NA	No	NA	HPRC,HGSVC,1KG-ONT	No	NA	NA	NA	NA	NA	NA
chr3:59986788	chr3-59986788-allele549759-185	INS	184	NA	0.01059001512859304,0.001440922190201729,0.0,0.0,0.0	0.0171373	FHIT(3.0687e-07, 1.57)	FHIT(3.0687e-07, 1.57)	FHIT(3.0687e-07, 1.57)	NA	NA	NA	NA	NA	NA	No	NA	HPRC,HGSVC,1KG-ONT	No	NA	NA	NA	NA	NA	NA
chr3:59986789	chr3-59986789-allele549782-381	INS	380	NA	0.024205748865355523,0.010086455331412104,0.000992063492063492,0.009940357852882704,0.00408997955010225	0.0148524	FHIT(3.0687e-07, 1.57)	FHIT(3.0687e-07, 1.57)	FHIT(3.0687e-07, 1.57)	NA	NA	NA	NA	NA	NA	No	NA	HPRC,HGSVC,1KG-ONT	No	NA	NA	NA	NA	NA	NA
chr3:59986789	chr3-59986789-allele549780-425	INS	424	NA	0.0,0.0,0.001984126984126984,0.0009940357852882703,0.0	3.94758e-05	FHIT(3.0687e-07, 1.57)	FHIT(3.0687e-07, 1.57)	FHIT(3.0687e-07, 1.57)	NA	NA	NA	NA	NA	NA	No	NA	HPRC,HGSVC,1KG-ONT	No	NA	NA	NA	NA	NA	NA
chr3:59986789	chr3-59986789-allele549783-360	INS	359	NA	0.00680786686838124,0.02881844380403458,0.08035714285714286,0.03777335984095427,0.027607361963190184	0.0208692	FHIT(3.0687e-07, 1.57)	FHIT(3.0687e-07, 1.57)	FHIT(3.0687e-07, 1.57)	NA	NA	NA	NA	NA	NA	No	NA	HPRC,HGSVC,1KG-ONT	No	NA	NA	NA	NA	NA	NA
chr3:59986789	chr3-59986789-allele549778-269	INS	268	NA	0.01059001512859304,0.001440922190201729,0.0,0.0,0.0	0.0171373	FHIT(3.0687e-07, 1.57)	FHIT(3.0687e-07, 1.57)	FHIT(3.0687e-07, 1.57)	NA	NA	NA	NA	NA	NA	No	NA	HPRC,HGSVC,1KG-ONT	No	NA	NA	NA	NA	NA	NA
chr3:59986789	chr3-59986789-allele549785-337	INS	336	NA	0.0,0.002881844380403458,0.011904761904761904,0.02186878727634195,0.0010224948875255625	0.00630838	FHIT(3.0687e-07, 1.57)	FHIT(3.0687e-07, 1.57)	FHIT(3.0687e-07, 1.57)	NA	NA	NA	NA	NA	NA	No	NA	HPRC,HGSVC,1KG-ONT	No	NA	NA	NA	NA	NA	NA
chr3:59986789	chr3-59986789-allele549774-167	INS	166	NA	0.0037821482602118004,0.0,0.0,0.018886679920477135,0.013292433537832311	0.00109779	FHIT(3.0687e-07, 1.57)	FHIT(3.0687e-07, 1.57)	FHIT(3.0687e-07, 1.57)	NA	NA	NA	NA	NA	NA	No	NA	HPRC,HGSVC	No	NA	NA	NA	NA	NA	NA
chr3:59986789	chr3-59986789-allele549781-403	INS	402	NA	0.0007564296520423601,0.0,0.00992063492063492,0.0009940357852882703,0.005112474437627812	0.00132494	FHIT(3.0687e-07, 1.57)	FHIT(3.0687e-07, 1.57)	FHIT(3.0687e-07, 1.57)	NA	NA	NA	NA	NA	NA	No	NA	HPRC,HGSVC,1KG-ONT	No	NA	NA	NA	NA	NA	NA
chr3:59986789	chr3-59986789-allele549777-1343	INS	1342	NA	0.009833585476550681,0.0,0.0,0.0,0.0	0.0179657	FHIT(3.0687e-07, 1.57)	FHIT(3.0687e-07, 1.57)	FHIT(3.0687e-07, 1.57)	NA	NA	NA	NA	NA	NA	No	NA	HPRC,HGSVC	No	NA	NA	NA	NA	NA	NA
chr3:59986789	chr3-59986789-allele549784-315	INS	314	NA	0.0015128593040847202,0.001440922190201729,0.0,0.0,0.0	0.00077342	FHIT(3.0687e-07, 1.57)	FHIT(3.0687e-07, 1.57)	FHIT(3.0687e-07, 1.57)	NA	NA	NA	NA	NA	NA	No	NA	HPRC,HGSVC,1KG-ONT	No	NA	NA	NA	NA	NA	NA
chr3:59986789	chr3-59986789-allele549789-109	INS	108	NA	0.0,0.007204610951008645,0.0,0.0009940357852882703,0.006134969325153374	0.00170264	FHIT(3.0687e-07, 1.57)	FHIT(3.0687e-07, 1.57)	FHIT(3.0687e-07, 1.57)	NA	NA	NA	NA	NA	NA	No	NA	HPRC,HGSVC	No	NA	NA	NA	NA	NA	NA
chr3:59986789	chr3-59986789-allele549787-475	INS	474	NA	0.0,0.0,0.002976190476190476,0.009940357852882704,0.0	0.00188759	FHIT(3.0687e-07, 1.57)	FHIT(3.0687e-07, 1.57)	FHIT(3.0687e-07, 1.57)	NA	NA	NA	NA	NA	NA	No	NA	HPRC,HGSVC,1KG-ONT	No	NA	NA	NA	NA	NA	NA
chr3:59986789	chr3-59986789-allele549779-249	INS	248	NA	0.0037821482602118004,0.0,0.016865079365079364,0.0,0.0	NA	FHIT(3.0687e-07, 1.57)	FHIT(3.0687e-07, 1.57)	FHIT(3.0687e-07, 1.57)	NA	NA	NA	NA	NA	NA	No	NA	HPRC,HGSVC,1KG-ONT	No	NA	NA	NA	NA	NA	NA
chr3:59986789	chr3-59986789-allele549795-181	INS	180	NA	0.00529500756429652,0.0,0.000992063492063492,0.003976143141153081,0.0	0.00272776	FHIT(3.0687e-07, 1.57)	FHIT(3.0687e-07, 1.57)	FHIT(3.0687e-07, 1.57)	NA	NA	NA	NA	NA	NA	No	NA	HPRC,HGSVC,1KG-ONT	No	NA	NA	NA	NA	NA	NA
chr3:59986789	chr3-59986789-allele549775-1040	INS	1039	NA	0.019667170953101363,0.002881844380403458,0.002976190476190476,0.0,0.0	0.0262824	FHIT(3.0687e-07, 1.57)	FHIT(3.0687e-07, 1.57)	FHIT(3.0687e-07, 1.57)	NA	NA	NA	NA	NA	NA	No	NA	HPRC,HGSVC,1KG-ONT	No	NA	NA	NA	NA	NA	NA
chr3:59986789	chr3-59986789-allele549766-293	INS	292	NA	0.0030257186081694403,0.0,0.001984126984126984,0.005964214711729622,0.0	NA	FHIT(3.0687e-07, 1.57)	FHIT(3.0687e-07, 1.57)	FHIT(3.0687e-07, 1.57)	NA	NA	NA	NA	NA	NA	No	NA	HPRC,HGSVC,1KG-ONT	No	NA	NA	NA	NA	NA	NA
chr3:59986789	chr3-59986789-allele549788-329	INS	328	NA	0.0007564296520423601,0.008645533141210375,0.030753968253968252,0.016898608349900597,0.02147239263803681	0.0122169	FHIT(3.0687e-07, 1.57)	FHIT(3.0687e-07, 1.57)	FHIT(3.0687e-07, 1.57)	NA	NA	NA	NA	NA	NA	No	NA	HPRC,HGSVC,1KG-ONT	No	NA	NA	NA	NA	NA	NA
chr3:59986789	chr3-59986789-allele549769-176	INS	175	NA	0.024205748865355523,0.12680115273775217,0.012896825396825396,0.10337972166998012,0.03067484662576687	0.0147961	FHIT(3.0687e-07, 1.57)	FHIT(3.0687e-07, 1.57)	FHIT(3.0687e-07, 1.57)	NA	NA	NA	NA	NA	NA	No	NA	HPRC,HGSVC,1KG-ONT	No	NA	NA	NA	NA	NA	NA
chr3:59986789	chr3-59986789-allele549768-243	INS	242	NA	0.0226928895612708,0.001440922190201729,0.008928571428571428,0.0,0.0	0.024319	FHIT(3.0687e-07, 1.57)	FHIT(3.0687e-07, 1.57)	FHIT(3.0687e-07, 1.57)	NA	NA	NA	NA	NA	NA	No	NA	HPRC,HGSVC,1KG-ONT	No	NA	NA	NA	NA	NA	NA
chr3:59986789	chr3-59986789-allele549770-209	INS	208	NA	0.018910741301059002,0.024495677233429394,0.041666666666666664,0.02584493041749503,0.03578732106339468	0.00279349	FHIT(3.0687e-07, 1.57)	FHIT(3.0687e-07, 1.57)	FHIT(3.0687e-07, 1.57)	NA	NA	NA	NA	NA	NA	No	NA	HPRC,HGSVC,1KG-ONT	No	NA	NA	NA	NA	NA	NA
chr3:59986789	chr3-59986789-allele549802-243	INS	242	NA	0.0,0.0,0.0,0.0009940357852882703,0.0	NA	FHIT(3.0687e-07, 1.57)	FHIT(3.0687e-07, 1.57)	FHIT(3.0687e-07, 1.57)	NA	NA	NA	NA	NA	NA	No	NA	HPRC,HGSVC,1KG-ONT	No	NA	NA	NA	NA	NA	NA
chr3:59986789	chr3-59986789-allele549767-204	INS	203	NA	0.0,0.012968299711815562,0.006944444444444444,0.0009940357852882703,0.003067484662576687	0.00313171	FHIT(3.0687e-07, 1.57)	FHIT(3.0687e-07, 1.57)	FHIT(3.0687e-07, 1.57)	NA	NA	NA	NA	NA	NA	No	NA	HPRC,HGSVC,1KG-ONT	No	NA	NA	NA	NA	NA	NA
chr3:59986789	chr3-59986789-allele549804-984	INS	983	NA	0.01588502269288956,0.001440922190201729,0.0,0.0,0.0	0.0269135	FHIT(3.0687e-07, 1.57)	FHIT(3.0687e-07, 1.57)	FHIT(3.0687e-07, 1.57)	NA	NA	NA	NA	NA	NA	No	NA	HPRC,HGSVC,1KG-ONT	No	NA	NA	NA	NA	NA	NA
chr3:59986789	chr3-59986789-allele549800-180	INS	179	NA	0.0007564296520423601,0.001440922190201729,0.0,0.0,0.0	NA	FHIT(3.0687e-07, 1.57)	FHIT(3.0687e-07, 1.57)	FHIT(3.0687e-07, 1.57)	NA	NA	NA	NA	NA	NA	No	NA	HPRC,HGSVC,1KG-ONT	No	NA	NA	NA	NA	NA	NA
chr3:59986789	chr3-59986789-allele549776-956	INS	955	NA	0.012102874432677761,0.002881844380403458,0.0,0.0,0.0	0.0179502	FHIT(3.0687e-07, 1.57)	FHIT(3.0687e-07, 1.57)	FHIT(3.0687e-07, 1.57)	NA	NA	NA	NA	NA	NA	No	NA	HPRC,HGSVC,1KG-ONT	No	NA	NA	NA	NA	NA	NA
chr3:59986789	chr3-59986789-allele549786-429	INS	428	NA	0.0,0.001440922190201729,0.002976190476190476,0.007952286282306162,0.006134969325153374	0.00275566	FHIT(3.0687e-07, 1.57)	FHIT(3.0687e-07, 1.57)	FHIT(3.0687e-07, 1.57)	NA	NA	NA	NA	NA	NA	No	NA	HPRC,HGSVC,1KG-ONT	No	NA	NA	NA	NA	NA	NA
chr3:59986789	chr3-59986789-allele549773-904	INS	903	NA	0.0015128593040847202,0.0,0.0,0.0,0.0	0.00234988	FHIT(3.0687e-07, 1.57)	FHIT(3.0687e-07, 1.57)	FHIT(3.0687e-07, 1.57)	NA	NA	NA	NA	NA	NA	No	NA	HPRC,HGSVC,1KG-ONT	No	NA	NA	NA	NA	NA	NA
chr3:59986789	chr3-59986789-allele549765-105	INS	104	NA	0.046142208774583963,0.012968299711815562,0.000992063492063492,0.006958250497017893,0.02556237218813906	0.0289305	FHIT(3.0687e-07, 1.57)	FHIT(3.0687e-07, 1.57)	FHIT(3.0687e-07, 1.57)	NA	NA	NA	NA	NA	NA	No	NA	HPRC,HGSVC	No	NA	NA	NA	NA	NA	NA
chr3:59986789	chr3-59986789-allele549801-61	INS	60	NA	0.0,0.012968299711815562,0.0,0.011928429423459244,0.005112474437627812	0.00429496	FHIT(3.0687e-07, 1.57)	FHIT(3.0687e-07, 1.57)	FHIT(3.0687e-07, 1.57)	NA	NA	NA	NA	NA	NA	No	NA	HPRC	No	NA	NA	NA	NA	NA	NA
chr3:59986789	chr3-59986789-allele549772-832	INS	831	NA	0.0015128593040847202,0.0,0.0,0.0,0.0	0.00234988	FHIT(3.0687e-07, 1.57)	FHIT(3.0687e-07, 1.57)	FHIT(3.0687e-07, 1.57)	NA	NA	NA	NA	NA	NA	No	NA	HPRC,HGSVC,1KG-ONT	No	NA	NA	NA	NA	NA	NA
chr3:60010853	chr3-60010853-allele550077-761	INS	760	NA	0.0030257186081694403,0.001440922190201729,0.0,0.0,0.0	0.00328379	FHIT(3.0687e-07, 1.57)	FHIT(3.0687e-07, 1.57)	FHIT(3.0687e-07, 1.57)	NA	NA	NA	NA	NA	enhancer	No	NA	No	Yes	NA	NA	NA	NA	NA	NA
chr3:60113298	chr3-60113298-allele551723-1	DEL	761	NA	0.02042360060514372,0.0,0.0,0.0,0.0	0.0374731	FHIT(3.0687e-07, 1.57)	FHIT(3.0687e-07, 1.57)	FHIT(3.0687e-07, 1.57)	NA	NA	NA	NA	NA	NA	No	NA	1KG-ONT	Yes	NA	NA	NA	NA	NA	NA
chr3:60120589	chr3-60120589-allele551926-1	DEL	3437	NA	0.0015128593040847202,0.0,0.0,0.0,0.0	0.00234988	FHIT(3.0687e-07, 1.57)	FHIT(3.0687e-07, 1.57)	FHIT(3.0687e-07, 1.57)	NA	NA	NA	NA	NA	NA	No	NA	No	Yes	NA	NA	NA	NA	NA	NA
chr3:60124009	chr3-60124009-allele552073-51	INS	50	NA	0.0022692889561270802,0.0,0.0,0.0,0.0	0.00377908	FHIT(3.0687e-07, 1.57)	FHIT(3.0687e-07, 1.57)	FHIT(3.0687e-07, 1.57)	NA	NA	NA	NA	NA	NA	No	NA	No	No	NA	NA	NA	NA	NA	NA
chr3:60130793	chr3-60130793-allele552326-53	INS	52	NA	0.0015128593040847202,0.005763688760806916,0.026785714285714284,0.03180914512922465,0.011247443762781187	0.0108689	FHIT(3.0687e-07, 1.57)	FHIT(3.0687e-07, 1.57)	FHIT(3.0687e-07, 1.57)	NA	NA	NA	NA	NA	NA	No	NA	HGSVC	Yes	NA	NA	NA	NA	NA	NA
chr3:60130984	chr3-60130984-allele552348-53	INS	52	NA	0.0015128593040847202,0.018731988472622477,0.000992063492063492,0.009940357852882704,0.006134969325153374	0.00278083	FHIT(3.0687e-07, 1.57)	FHIT(3.0687e-07, 1.57)	FHIT(3.0687e-07, 1.57)	NA	NA	NA	NA	NA	NA	No	NA	HGSVC	No	NA	NA	NA	NA	NA	NA
chr3:60130984	chr3-60130984-allele552349-79	INS	78	NA	0.0030257186081694403,0.0,0.0,0.0,0.0	0.00520636	FHIT(3.0687e-07, 1.57)	FHIT(3.0687e-07, 1.57)	FHIT(3.0687e-07, 1.57)	NA	NA	NA	NA	NA	NA	No	NA	HPRC,HGSVC,1KG-ONT	No	NA	NA	NA	NA	NA	NA
chr3:60131000	chr3-60131000-allele552355-1	DEL	82	NA	0.0015128593040847202,0.01729106628242075,0.007936507936507936,0.0,0.006134969325153374	0.00217345	FHIT(3.0687e-07, 1.57)	FHIT(3.0687e-07, 1.57)	FHIT(3.0687e-07, 1.57)	NA	NA	NA	NA	NA	NA	No	NA	HPRC,HGSVC,1KG-ONT	No	NA	NA	NA	NA	NA	NA
chr3:60131010	chr3-60131010-allele552357-1	DEL	72	NA	0.2329803328290469,0.08501440922190202,0.030753968253968252,0.02385685884691849,0.05214723926380368	0.183363	FHIT(3.0687e-07, 1.57)	FHIT(3.0687e-07, 1.57)	FHIT(3.0687e-07, 1.57)	NA	NA	NA	NA	NA	NA	No	NA	HPRC,HGSVC,1KG-ONT	No	NA	NA	NA	NA	NA	NA
chr3:60131010	chr3-60131010-allele552356-177	INS	176	NA	0.015128593040847202,0.04899135446685879,0.04365079365079365,0.09443339960238568,0.09611451942740286	0.0292778	FHIT(3.0687e-07, 1.57)	FHIT(3.0687e-07, 1.57)	FHIT(3.0687e-07, 1.57)	NA	NA	NA	NA	NA	NA	No	NA	HPRC,HGSVC	No	NA	NA	NA	NA	NA	NA
chr3:60131048	chr3-60131048-allele552365-151	INS	150	NA	0.0,0.010086455331412104,0.003968253968253968,0.02385685884691849,0.009202453987730062	0.00756697	FHIT(3.0687e-07, 1.57)	FHIT(3.0687e-07, 1.57)	FHIT(3.0687e-07, 1.57)	NA	NA	NA	NA	NA	NA	No	NA	HPRC,HGSVC	No	NA	NA	NA	NA	NA	NA
chr3:60131048	chr3-60131048-allele552368-203	INS	202	NA	0.0037821482602118004,0.01440922190201729,0.013888888888888888,0.017892644135188866,0.019427402862985686	0.00569313	FHIT(3.0687e-07, 1.57)	FHIT(3.0687e-07, 1.57)	FHIT(3.0687e-07, 1.57)	NA	NA	NA	NA	NA	NA	No	NA	HPRC,HGSVC	No	NA	NA	NA	NA	NA	NA
chr3:60131048	chr3-60131048-allele552366-141	INS	140	NA	0.0,0.0,0.005952380952380952,0.007952286282306162,0.0010224948875255625	0.00218897	FHIT(3.0687e-07, 1.57)	FHIT(3.0687e-07, 1.57)	FHIT(3.0687e-07, 1.57)	NA	NA	NA	NA	NA	NA	No	NA	HPRC,HGSVC	No	NA	NA	NA	NA	NA	NA
chr3:60131048	chr3-60131048-allele552367-167	INS	166	NA	0.0030257186081694403,0.0,0.0,0.0,0.0	0.00520636	FHIT(3.0687e-07, 1.57)	FHIT(3.0687e-07, 1.57)	FHIT(3.0687e-07, 1.57)	NA	NA	NA	NA	NA	NA	No	NA	HPRC,HGSVC	No	NA	NA	NA	NA	NA	NA
chr3:60131048	chr3-60131048-allele552374-99	INS	98	NA	0.0,0.0,0.001984126984126984,0.0,0.0	NA	FHIT(3.0687e-07, 1.57)	FHIT(3.0687e-07, 1.57)	FHIT(3.0687e-07, 1.57)	NA	NA	NA	NA	NA	NA	No	NA	HPRC,HGSVC,1KG-ONT	No	NA	NA	NA	NA	NA	NA
chr3:60131048	chr3-60131048-allele552379-255	INS	254	NA	0.0,0.0,0.0,0.006958250497017893,0.0	0.000778337	FHIT(3.0687e-07, 1.57)	FHIT(3.0687e-07, 1.57)	FHIT(3.0687e-07, 1.57)	NA	NA	NA	NA	NA	NA	No	NA	HGSVC,1KG-ONT	No	NA	NA	NA	NA	NA	NA
chr3:60131048	chr3-60131048-allele552371-177	INS	176	NA	0.0,0.020172910662824207,0.0,0.0009940357852882703,0.002044989775051125	0.00244604	FHIT(3.0687e-07, 1.57)	FHIT(3.0687e-07, 1.57)	FHIT(3.0687e-07, 1.57)	NA	NA	NA	NA	NA	NA	No	NA	HPRC,HGSVC	No	NA	NA	NA	NA	NA	NA
chr3:60131048	chr3-60131048-allele552369-265	INS	264	NA	0.0,0.0,0.0,0.0,0.0010224948875255625	NA	FHIT(3.0687e-07, 1.57)	FHIT(3.0687e-07, 1.57)	FHIT(3.0687e-07, 1.57)	NA	NA	NA	NA	NA	NA	No	NA	HGSVC,1KG-ONT	No	NA	NA	NA	NA	NA	NA
chr3:60131048	chr3-60131048-allele552372-171	INS	170	NA	0.0007564296520423601,0.0,0.0,0.0,0.0	0.000918741	FHIT(3.0687e-07, 1.57)	FHIT(3.0687e-07, 1.57)	FHIT(3.0687e-07, 1.57)	NA	NA	NA	NA	NA	NA	No	NA	HPRC,HGSVC	No	NA	NA	NA	NA	NA	NA
chr3:60131048	chr3-60131048-allele552382-223	INS	222	NA	0.0,0.001440922190201729,0.0,0.0009940357852882703,0.0081799591002045	0.00133282	FHIT(3.0687e-07, 1.57)	FHIT(3.0687e-07, 1.57)	FHIT(3.0687e-07, 1.57)	NA	NA	NA	NA	NA	NA	No	NA	HGSVC,1KG-ONT	No	NA	NA	NA	NA	NA	NA
chr3:60137862	chr3-60137862-allele552461-331	INS	330	NA	0.0007564296520423601,0.0,0.0,0.0,0.0	0.000918741	FHIT(3.0687e-07, 1.57)	FHIT(3.0687e-07, 1.57)	FHIT(3.0687e-07, 1.57)	NA	NA	NA	NA	NA	NA	No	NA	No	Yes	NA	NA	NA	NA	NA	NA
chr3:60139785	chr3-60139785-allele552477-1	DEL	52	NA	0.06732223903177005,0.008645533141210375,0.0,0.0009940357852882703,0.0	0.105919	FHIT(3.0687e-07, 1.57)	FHIT(3.0687e-07, 1.57)	FHIT(3.0687e-07, 1.57)	NA	NA	NA	NA	NA	NA	No	NA	HPRC,HGSVC,1KG-ONT	Yes	NA	NA	NA	NA	NA	NA
chr3:60280991	chr3-60280991-allele553541-133	INS	132	NA	0.0037821482602118004,0.001440922190201729,0.0,0.0,0.0	0.00462462	FHIT(3.0687e-07, 1.57)	FHIT(3.0687e-07, 1.57)	FHIT(3.0687e-07, 1.57)	NA	NA	NA	NA	NA	NA	No	NA	HPRC,HGSVC,1KG-ONT	No	NA	NA	NA	NA	NA	NA
chr3:60280991	chr3-60280991-allele553540-100	INS	99	NA	0.21633888048411498,0.3227665706051873,0.6954365079365079,0.20675944333996024,0.16155419222903886	0.0399662	FHIT(3.0687e-07, 1.57)	FHIT(3.0687e-07, 1.57)	FHIT(3.0687e-07, 1.57)	NA	NA	NA	NA	NA	NA	No	NA	HPRC,HGSVC,1KG-ONT	Yes	NA	NA	NA	NA	NA	NA
chr3:60280991	chr3-60280991-allele553539-67	INS	66	NA	0.28517397881996975,0.1729106628242075,0.15079365079365079,0.18290258449304175,0.35787321063394684	0.0116391	FHIT(3.0687e-07, 1.57)	FHIT(3.0687e-07, 1.57)	FHIT(3.0687e-07, 1.57)	NA	NA	NA	NA	NA	NA	No	NA	HPRC,HGSVC	Yes	NA	NA	NA	NA	NA	NA
chr3:60280991	chr3-60280991-allele553546-101	INS	100	NA	0.0,0.005763688760806916,0.0,0.010934393638170975,0.0	0.0022576	FHIT(3.0687e-07, 1.57)	FHIT(3.0687e-07, 1.57)	FHIT(3.0687e-07, 1.57)	NA	NA	NA	NA	NA	NA	No	NA	HPRC,HGSVC,1KG-ONT	Yes	NA	NA	NA	NA	NA	NA
chr3:60324878	chr3-60324878-allele554147-335	INS	334	NA	0.00529500756429652,0.0,0.0,0.0,0.0	0.00947665	FHIT(3.0687e-07, 1.57)	FHIT(3.0687e-07, 1.57)	FHIT(3.0687e-07, 1.57)	NA	NA	NA	NA	NA	NA	No	NA	No	Yes	NA	NA	NA	NA	NA	NA
chr3:60369069	chr3-60369069-allele554785-1	DEL	134	NA	0.0007564296520423601,0.001440922190201729,0.00496031746031746,0.006958250497017893,0.00408997955010225	0.00156206	FHIT(3.0687e-07, 1.57)	FHIT(3.0687e-07, 1.57)	FHIT(3.0687e-07, 1.57)	NA	NA	NA	NA	NA	NA	No	NA	HPRC,HGSVC,1KG-ONT	Yes	NA	NA	NA	NA	NA	NA
chr3:60441730	chr3-60441730-allele555579-97	INS	96	NA	0.0,0.008645533141210375,0.0873015873015873,0.004970178926441352,0.018404907975460124	0.0212651	FHIT(3.0687e-07, 1.57)	FHIT(3.0687e-07, 1.57)	FHIT(3.0687e-07, 1.57)	NA	NA	NA	NA	NA	NA	No	NA	HPRC,HGSVC,1KG-ONT	No	NA	NA	NA	NA	NA	NA
chr3:60441730	chr3-60441730-allele555583-71	INS	70	NA	0.0,0.0,0.015873015873015872,0.0,0.002044989775051125	0.00281286	FHIT(3.0687e-07, 1.57)	FHIT(3.0687e-07, 1.57)	FHIT(3.0687e-07, 1.57)	NA	NA	NA	NA	NA	NA	No	NA	HPRC,HGSVC,1KG-ONT	No	NA	NA	NA	NA	NA	NA
chr3:60441744	chr3-60441744-allele555586-1	DEL	52	NA	0.0007564296520423601,0.0,0.0,0.0,0.0	0.000918741	FHIT(3.0687e-07, 1.57)	FHIT(3.0687e-07, 1.57)	FHIT(3.0687e-07, 1.57)	NA	NA	NA	NA	NA	NA	No	NA	No	No	NA	NA	NA	NA	NA	NA
chr3:60441753	chr3-60441753-allele555588-73	INS	72	NA	0.0030257186081694403,0.03025936599423631,0.10813492063492064,0.02286282306163022,0.11451942740286299	0.0447872	FHIT(3.0687e-07, 1.57)	FHIT(3.0687e-07, 1.57)	FHIT(3.0687e-07, 1.57)	NA	NA	NA	NA	NA	NA	No	NA	HPRC,HGSVC,1KG-ONT	No	NA	NA	NA	NA	NA	NA
chr3:60441791	chr3-60441791-allele555626-74	INS	73	NA	0.0,0.01585014409221902,0.03373015873015873,0.011928429423459244,0.018404907975460124	0.0133906	FHIT(3.0687e-07, 1.57)	FHIT(3.0687e-07, 1.57)	FHIT(3.0687e-07, 1.57)	NA	NA	NA	NA	NA	NA	No	NA	HPRC,HGSVC,1KG-ONT	No	NA	NA	NA	NA	NA	NA
chr3:60441795	chr3-60441795-allele555633-56	INS	55	NA	0.0,0.07348703170028818,0.04662698412698413,0.0019880715705765406,0.024539877300613498	0.0226032	FHIT(3.0687e-07, 1.57)	FHIT(3.0687e-07, 1.57)	FHIT(3.0687e-07, 1.57)	NA	NA	NA	NA	NA	NA	No	NA	HPRC,HGSVC	Yes	NA	NA	NA	NA	NA	NA
chr3:60441796	chr3-60441796-allele555634-53	INS	52	NA	0.0007564296520423601,0.0,0.000992063492063492,0.003976143141153081,0.0	NA	FHIT(3.0687e-07, 1.57)	FHIT(3.0687e-07, 1.57)	FHIT(3.0687e-07, 1.57)	NA	NA	NA	NA	NA	NA	No	NA	HPRC,HGSVC	Yes	NA	NA	NA	NA	NA	NA
chr3:60475109	chr3-60475109-allele556132-369	INS	368	NA	0.15279878971255673,0.025936599423631124,0.000992063492063492,0.009940357852882704,0.00408997955010225	0.202273	FHIT(3.0687e-07, 1.57)	FHIT(3.0687e-07, 1.57)	FHIT(3.0687e-07, 1.57)	NA	NA	NA	NA	NA	NA	No	NA	HPRC,HGSVC,1KG-ONT	Yes	NA	NA	NA	NA	NA	NA
chr3:60475109	chr3-60475109-allele556133-368	INS	367	NA	0.0007564296520423601,0.001440922190201729,0.0,0.0,0.0	NA	FHIT(3.0687e-07, 1.57)	FHIT(3.0687e-07, 1.57)	FHIT(3.0687e-07, 1.57)	NA	NA	NA	NA	NA	NA	No	NA	HPRC,HGSVC,1KG-ONT	Yes	NA	NA	NA	NA	NA	NA
chr3:60495249	chr3-60495249-allele556389-428	INS	427	NA	0.0,0.001440922190201729,0.001984126984126984,0.0019880715705765406,0.009202453987730062	0.00207258	FHIT(3.0687e-07, 1.57)	FHIT(3.0687e-07, 1.57)	FHIT(3.0687e-07, 1.57)	NA	NA	NA	NA	NA	NA	No	NA	HPRC	No	NA	NA	NA	NA	NA	NA
chr3:60497095	chr3-60497095-allele556402-1	DEL	201	NA	0.0015128593040847202,0.0,0.0,0.0,0.0	0.00234988	FHIT(3.0687e-07, 1.57)	FHIT(3.0687e-07, 1.57)	FHIT(3.0687e-07, 1.57)	NA	NA	NA	NA	NA	NA	No	NA	No	Yes	NA	NA	NA	NA	NA	NA
chr3:60551486	chr3-60551486-allele557067-1178	INS	1177	NA	0.0022692889561270802,0.0,0.0,0.0009940357852882703,0.0	0.0019853	FHIT(3.0687e-07, 1.57)	FHIT(3.0687e-07, 1.57)	FHIT(3.0687e-07, 1.57)	NA	NA	NA	NA	NA	NA	No	NA	HPRC,HGSVC,1KG-ONT	No	NA	NA	NA	NA	NA	NA
chr3:60551508	chr3-60551508-allele557073-1256	INS	1255	NA	0.0015128593040847202,0.0,0.002976190476190476,0.008946322067594433,0.02556237218813906	0.00418299	FHIT(3.0687e-07, 1.57)	FHIT(3.0687e-07, 1.57)	FHIT(3.0687e-07, 1.57)	NA	NA	NA	NA	NA	NA	No	NA	HPRC,HGSVC,1KG-ONT	No	NA	NA	NA	NA	NA	NA
chr3:60551530	chr3-60551530-allele557081-939	INS	938	NA	0.0,0.005763688760806916,0.0,0.004970178926441352,0.0	0.0010336	FHIT(3.0687e-07, 1.57)	FHIT(3.0687e-07, 1.57)	FHIT(3.0687e-07, 1.57)	NA	NA	NA	NA	NA	NA	No	NA	HPRC,HGSVC,1KG-ONT	Yes	NA	NA	NA	NA	NA	NA
chr3:60551538	chr3-60551538-allele557086-1546	INS	1545	NA	0.0015128593040847202,0.0,0.0,0.0,0.0	0.00234988	FHIT(3.0687e-07, 1.57)	FHIT(3.0687e-07, 1.57)	FHIT(3.0687e-07, 1.57)	NA	NA	NA	NA	NA	NA	No	NA	HPRC,HGSVC	No	NA	NA	NA	NA	NA	NA
chr3:60551538	chr3-60551538-allele557087-1067	INS	1066	NA	0.012859304084720122,0.002881844380403458,0.002976190476190476,0.0009940357852882703,0.0010224948875255625	0.0119532	FHIT(3.0687e-07, 1.57)	FHIT(3.0687e-07, 1.57)	FHIT(3.0687e-07, 1.57)	NA	NA	NA	NA	NA	NA	No	NA	HPRC,HGSVC,1KG-ONT	No	NA	NA	NA	NA	NA	NA
chr3:60551538	chr3-60551538-allele557088-908	INS	907	NA	0.018154311649016642,0.04899135446685879,0.0,0.05069582504970179,0.007157464212678937	0.000421591	FHIT(3.0687e-07, 1.57)	FHIT(3.0687e-07, 1.57)	FHIT(3.0687e-07, 1.57)	NA	NA	NA	NA	NA	NA	No	NA	HPRC,HGSVC,1KG-ONT	Yes	NA	NA	NA	NA	NA	NA
chr3:60551539	chr3-60551539-allele557090-862	INS	861	NA	0.009077155824508321,0.012968299711815562,0.002976190476190476,0.0,0.0	0.00299341	FHIT(3.0687e-07, 1.57)	FHIT(3.0687e-07, 1.57)	FHIT(3.0687e-07, 1.57)	NA	NA	NA	NA	NA	NA	No	NA	HPRC,HGSVC,1KG-ONT	Yes	NA	NA	NA	NA	NA	NA
chr3:60551545	chr3-60551545-allele557095-1103	INS	1102	NA	0.0007564296520423601,0.0,0.008928571428571428,0.0,0.017382413087934562	0.00318081	FHIT(3.0687e-07, 1.57)	FHIT(3.0687e-07, 1.57)	FHIT(3.0687e-07, 1.57)	NA	NA	NA	NA	NA	NA	No	NA	HPRC,HGSVC,1KG-ONT	No	NA	NA	NA	NA	NA	NA
chr3:60551549	chr3-60551549-allele557098-945	INS	944	NA	0.0045385779122541605,0.005763688760806916,0.0,0.036779324055666,0.003067484662576687	0.00219515	FHIT(3.0687e-07, 1.57)	FHIT(3.0687e-07, 1.57)	FHIT(3.0687e-07, 1.57)	NA	NA	NA	NA	NA	NA	No	NA	HPRC,HGSVC,1KG-ONT	Yes	NA	NA	NA	NA	NA	NA
chr3:60551549	chr3-60551549-allele557097-935	INS	934	NA	0.02118003025718608,0.011527377521613832,0.0,0.006958250497017893,0.003067484662576687	0.0139642	FHIT(3.0687e-07, 1.57)	FHIT(3.0687e-07, 1.57)	FHIT(3.0687e-07, 1.57)	NA	NA	NA	NA	NA	NA	No	NA	HPRC,HGSVC,1KG-ONT	Yes	NA	NA	NA	NA	NA	NA
chr3:60551553	chr3-60551553-allele557099-867	INS	866	NA	0.14523449319213314,0.11095100864553314,0.06547619047619048,0.12823061630218688,0.17280163599182005	0.00242261	FHIT(3.0687e-07, 1.57)	FHIT(3.0687e-07, 1.57)	FHIT(3.0687e-07, 1.57)	NA	NA	NA	NA	NA	NA	No	NA	HPRC,HGSVC,1KG-ONT	Yes	NA	NA	NA	NA	NA	NA
chr3:60551554	chr3-60551554-allele557100-1266	INS	1265	NA	0.006051437216338881,0.0,0.001984126984126984,0.003976143141153081,0.0	0.00299231	FHIT(3.0687e-07, 1.57)	FHIT(3.0687e-07, 1.57)	FHIT(3.0687e-07, 1.57)	NA	NA	NA	NA	NA	NA	No	NA	HPRC,HGSVC,1KG-ONT	No	NA	NA	NA	NA	NA	NA
chr3:60551561	chr3-60551561-allele557106-662	INS	661	NA	0.0015128593040847202,0.01440922190201729,0.001984126984126984,0.014910536779324055,0.013292433537832311	0.00472135	FHIT(3.0687e-07, 1.57)	FHIT(3.0687e-07, 1.57)	FHIT(3.0687e-07, 1.57)	NA	NA	NA	NA	NA	NA	No	NA	HPRC,HGSVC,1KG-ONT	Yes	NA	NA	NA	NA	NA	NA
chr3:60551571	chr3-60551571-allele557108-1100	INS	1099	NA	0.0007564296520423601,0.007204610951008645,0.0,0.003976143141153081,0.0	0.000199544	FHIT(3.0687e-07, 1.57)	FHIT(3.0687e-07, 1.57)	FHIT(3.0687e-07, 1.57)	NA	NA	NA	NA	NA	NA	No	NA	HPRC,HGSVC,1KG-ONT	No	NA	NA	NA	NA	NA	NA
chr3:60551572	chr3-60551572-allele557109-956	INS	955	NA	0.0022692889561270802,0.0,0.0,0.0,0.0	0.00377908	FHIT(3.0687e-07, 1.57)	FHIT(3.0687e-07, 1.57)	FHIT(3.0687e-07, 1.57)	NA	NA	NA	NA	NA	NA	No	NA	HPRC,HGSVC,1KG-ONT	Yes	NA	NA	NA	NA	NA	NA
chr3:60551573	chr3-60551573-allele557116-1045	INS	1044	NA	0.018910741301059002,0.001440922190201729,0.0,0.0,0.0	0.0324724	FHIT(3.0687e-07, 1.57)	FHIT(3.0687e-07, 1.57)	FHIT(3.0687e-07, 1.57)	NA	NA	NA	NA	NA	NA	No	NA	HPRC,HGSVC,1KG-ONT	No	NA	NA	NA	NA	NA	NA
chr3:60551573	chr3-60551573-allele557117-880	INS	879	NA	0.018154311649016642,0.07060518731988473,0.09821428571428571,0.009940357852882704,0.06441717791411043	0.017992	FHIT(3.0687e-07, 1.57)	FHIT(3.0687e-07, 1.57)	FHIT(3.0687e-07, 1.57)	NA	NA	NA	NA	NA	NA	No	NA	HPRC,HGSVC,1KG-ONT	Yes	NA	NA	NA	NA	NA	NA
chr3:60551573	chr3-60551573-allele557114-933	INS	932	NA	0.01059001512859304,0.008645533141210375,0.0,0.009940357852882704,0.0	0.0027642	FHIT(3.0687e-07, 1.57)	FHIT(3.0687e-07, 1.57)	FHIT(3.0687e-07, 1.57)	NA	NA	NA	NA	NA	NA	No	NA	HPRC,HGSVC,1KG-ONT	Yes	NA	NA	NA	NA	NA	NA
chr3:60551573	chr3-60551573-allele557113-1130	INS	1129	NA	0.01059001512859304,0.12680115273775217,0.17063492063492064,0.055666003976143144,0.12985685071574643	0.0688695	FHIT(3.0687e-07, 1.57)	FHIT(3.0687e-07, 1.57)	FHIT(3.0687e-07, 1.57)	NA	NA	NA	NA	NA	NA	No	NA	HPRC,HGSVC,1KG-ONT	No	NA	NA	NA	NA	NA	NA
chr3:60551573	chr3-60551573-allele557118-1059	INS	1058	NA	0.0015128593040847202,0.0,0.0,0.0,0.0	0.00234988	FHIT(3.0687e-07, 1.57)	FHIT(3.0687e-07, 1.57)	FHIT(3.0687e-07, 1.57)	NA	NA	NA	NA	NA	NA	No	NA	HPRC,HGSVC,1KG-ONT	No	NA	NA	NA	NA	NA	NA
chr3:60551573	chr3-60551573-allele557115-807	INS	806	NA	0.02723146747352496,0.0,0.000992063492063492,0.0,0.0	0.0476008	FHIT(3.0687e-07, 1.57)	FHIT(3.0687e-07, 1.57)	FHIT(3.0687e-07, 1.57)	NA	NA	NA	NA	NA	NA	No	NA	HPRC,HGSVC,1KG-ONT	Yes	NA	NA	NA	NA	NA	NA
chr3:60551574	chr3-60551574-allele557130-1057	INS	1056	NA	0.0022692889561270802,0.0,0.010912698412698412,0.005964214711729622,0.0	7.46919e-05	FHIT(3.0687e-07, 1.57)	FHIT(3.0687e-07, 1.57)	FHIT(3.0687e-07, 1.57)	NA	NA	NA	NA	NA	NA	No	NA	HPRC,HGSVC,1KG-ONT	No	NA	NA	NA	NA	NA	NA
chr3:60551574	chr3-60551574-allele557146-923	INS	922	NA	0.0264750378214826,0.03170028818443804,0.013888888888888888,0.04473161033797217,0.007157464212678937	NA	FHIT(3.0687e-07, 1.57)	FHIT(3.0687e-07, 1.57)	FHIT(3.0687e-07, 1.57)	NA	NA	NA	NA	NA	NA	No	NA	HPRC,HGSVC,1KG-ONT	Yes	NA	NA	NA	NA	NA	NA
chr3:60551574	chr3-60551574-allele557134-1317	INS	1316	NA	0.01059001512859304,0.002881844380403458,0.0,0.0,0.0	0.0151976	FHIT(3.0687e-07, 1.57)	FHIT(3.0687e-07, 1.57)	FHIT(3.0687e-07, 1.57)	NA	NA	NA	NA	NA	NA	No	NA	HPRC,HGSVC	No	NA	NA	NA	NA	NA	NA
chr3:60551574	chr3-60551574-allele557121-851	INS	850	NA	0.0007564296520423601,0.0,0.000992063492063492,0.0,0.0	NA	FHIT(3.0687e-07, 1.57)	FHIT(3.0687e-07, 1.57)	FHIT(3.0687e-07, 1.57)	NA	NA	NA	NA	NA	NA	No	NA	HPRC,HGSVC,1KG-ONT	Yes	NA	NA	NA	NA	NA	NA
chr3:60551574	chr3-60551574-allele557145-955	INS	954	NA	0.014372163388804841,0.0,0.0,0.0,0.0	0.0263335	FHIT(3.0687e-07, 1.57)	FHIT(3.0687e-07, 1.57)	FHIT(3.0687e-07, 1.57)	NA	NA	NA	NA	NA	NA	No	NA	HPRC,HGSVC,1KG-ONT	Yes	NA	NA	NA	NA	NA	NA
chr3:60551574	chr3-60551574-allele557144-1042	INS	1041	NA	0.0,0.0,0.0,0.0009940357852882703,0.0	NA	FHIT(3.0687e-07, 1.57)	FHIT(3.0687e-07, 1.57)	FHIT(3.0687e-07, 1.57)	NA	NA	NA	NA	NA	NA	No	NA	HPRC,HGSVC,1KG-ONT	No	NA	NA	NA	NA	NA	NA
chr3:60551574	chr3-60551574-allele557125-701	INS	700	NA	0.0,0.0,0.002976190476190476,0.0,0.0	3.94758e-05	FHIT(3.0687e-07, 1.57)	FHIT(3.0687e-07, 1.57)	FHIT(3.0687e-07, 1.57)	NA	NA	NA	NA	NA	NA	No	NA	HPRC,HGSVC,1KG-ONT	Yes	NA	NA	NA	NA	NA	NA
chr3:60551574	chr3-60551574-allele557136-873	INS	872	NA	0.028744326777609682,0.005763688760806916,0.0,0.0,0.010224948875255624	0.0292461	FHIT(3.0687e-07, 1.57)	FHIT(3.0687e-07, 1.57)	FHIT(3.0687e-07, 1.57)	NA	NA	NA	NA	NA	NA	No	NA	HPRC,HGSVC,1KG-ONT	Yes	NA	NA	NA	NA	NA	NA
chr3:60551574	chr3-60551574-allele557119-1128	INS	1127	NA	0.0007564296520423601,0.0,0.001984126984126984,0.0,0.0	NA	FHIT(3.0687e-07, 1.57)	FHIT(3.0687e-07, 1.57)	FHIT(3.0687e-07, 1.57)	NA	NA	NA	NA	NA	NA	No	NA	HPRC,HGSVC,1KG-ONT	No	NA	NA	NA	NA	NA	NA
chr3:60551574	chr3-60551574-allele557124-775	INS	774	NA	0.0007564296520423601,0.0,0.0,0.0,0.0	0.000918741	FHIT(3.0687e-07, 1.57)	FHIT(3.0687e-07, 1.57)	FHIT(3.0687e-07, 1.57)	NA	NA	NA	NA	NA	NA	No	NA	HPRC,HGSVC,1KG-ONT	Yes	NA	NA	NA	NA	NA	NA
chr3:60551574	chr3-60551574-allele557128-972	INS	971	NA	0.02193645990922844,0.0,0.0,0.0,0.0	0.0402727	FHIT(3.0687e-07, 1.57)	FHIT(3.0687e-07, 1.57)	FHIT(3.0687e-07, 1.57)	NA	NA	NA	NA	NA	NA	No	NA	HPRC,HGSVC,1KG-ONT	No	NA	NA	NA	NA	NA	NA
chr3:60551574	chr3-60551574-allele557142-1131	INS	1130	NA	0.00529500756429652,0.007204610951008645,0.025793650793650792,0.006958250497017893,0.019427402862985686	0.00356738	FHIT(3.0687e-07, 1.57)	FHIT(3.0687e-07, 1.57)	FHIT(3.0687e-07, 1.57)	NA	NA	NA	NA	NA	NA	No	NA	HPRC,HGSVC,1KG-ONT	No	NA	NA	NA	NA	NA	NA
chr3:60551574	chr3-60551574-allele557126-907	INS	906	NA	0.028744326777609682,0.01585014409221902,0.005952380952380952,0.004970178926441352,0.003067484662576687	0.0186787	FHIT(3.0687e-07, 1.57)	FHIT(3.0687e-07, 1.57)	FHIT(3.0687e-07, 1.57)	NA	NA	NA	NA	NA	NA	No	NA	HPRC,HGSVC,1KG-ONT	Yes	NA	NA	NA	NA	NA	NA
chr3:60551574	chr3-60551574-allele557141-818	INS	817	NA	0.0007564296520423601,0.0,0.0,0.0,0.0	0.000918741	FHIT(3.0687e-07, 1.57)	FHIT(3.0687e-07, 1.57)	FHIT(3.0687e-07, 1.57)	NA	NA	NA	NA	NA	NA	No	NA	HPRC,HGSVC,1KG-ONT	Yes	NA	NA	NA	NA	NA	NA
chr3:60551574	chr3-60551574-allele557131-1117	INS	1116	NA	0.0,0.0,0.0,0.0009940357852882703,0.016359918200409	0.00262774	FHIT(3.0687e-07, 1.57)	FHIT(3.0687e-07, 1.57)	FHIT(3.0687e-07, 1.57)	NA	NA	NA	NA	NA	NA	No	NA	HPRC,HGSVC,1KG-ONT	No	NA	NA	NA	NA	NA	NA
chr3:60551574	chr3-60551574-allele557122-1022	INS	1021	NA	0.0113464447806354,0.0,0.0,0.0,0.0	0.0207126	FHIT(3.0687e-07, 1.57)	FHIT(3.0687e-07, 1.57)	FHIT(3.0687e-07, 1.57)	NA	NA	NA	NA	NA	NA	No	NA	HPRC,HGSVC,1KG-ONT	No	NA	NA	NA	NA	NA	NA
chr3:60551574	chr3-60551574-allele557120-964	INS	963	NA	0.0022692889561270802,0.0,0.001984126984126984,0.0,0.0	0.000980669	FHIT(3.0687e-07, 1.57)	FHIT(3.0687e-07, 1.57)	FHIT(3.0687e-07, 1.57)	NA	NA	NA	NA	NA	NA	No	NA	HPRC,HGSVC,1KG-ONT	Yes	NA	NA	NA	NA	NA	NA
chr3:60551574	chr3-60551574-allele557140-892	INS	891	NA	0.04311649016641452,0.09077809798270893,0.017857142857142856,0.07654075546719682,0.07157464212678936	0.00271551	FHIT(3.0687e-07, 1.57)	FHIT(3.0687e-07, 1.57)	FHIT(3.0687e-07, 1.57)	NA	NA	NA	NA	NA	NA	No	NA	HPRC,HGSVC,1KG-ONT	Yes	NA	NA	NA	NA	NA	NA
chr3:60551574	chr3-60551574-allele557123-979	INS	978	NA	0.01361573373676248,0.002881844380403458,0.0,0.004970178926441352,0.0	0.0132027	FHIT(3.0687e-07, 1.57)	FHIT(3.0687e-07, 1.57)	FHIT(3.0687e-07, 1.57)	NA	NA	NA	NA	NA	NA	No	NA	HPRC,HGSVC,1KG-ONT	No	NA	NA	NA	NA	NA	NA
chr3:60551574	chr3-60551574-allele557133-1448	INS	1447	NA	0.0007564296520423601,0.0,0.0,0.0,0.0	0.000918741	FHIT(3.0687e-07, 1.57)	FHIT(3.0687e-07, 1.57)	FHIT(3.0687e-07, 1.57)	NA	NA	NA	NA	NA	NA	No	NA	HPRC,HGSVC	No	NA	NA	NA	NA	NA	NA
chr3:60551574	chr3-60551574-allele557139-948	INS	947	NA	0.0015128593040847202,0.004322766570605188,0.012896825396825396,0.02584493041749503,0.0010224948875255625	0.00519372	FHIT(3.0687e-07, 1.57)	FHIT(3.0687e-07, 1.57)	FHIT(3.0687e-07, 1.57)	NA	NA	NA	NA	NA	NA	No	NA	HPRC,HGSVC,1KG-ONT	Yes	NA	NA	NA	NA	NA	NA
chr3:60551574	chr3-60551574-allele557143-1211	INS	1210	NA	0.07413010590015129,0.040345821325648415,0.07043650793650794,0.09343936381709742,0.10736196319018405	NA	FHIT(3.0687e-07, 1.57)	FHIT(3.0687e-07, 1.57)	FHIT(3.0687e-07, 1.57)	NA	NA	NA	NA	NA	NA	No	NA	HPRC,HGSVC,1KG-ONT	No	NA	NA	NA	NA	NA	NA
chr3:60551574	chr3-60551574-allele557135-909	INS	908	NA	0.012102874432677761,0.005763688760806916,0.002976190476190476,0.012922465208747515,0.002044989775051125	0.00195921	FHIT(3.0687e-07, 1.57)	FHIT(3.0687e-07, 1.57)	FHIT(3.0687e-07, 1.57)	NA	NA	NA	NA	NA	NA	No	NA	HPRC,HGSVC,1KG-ONT	Yes	NA	NA	NA	NA	NA	NA
chr3:60551575	chr3-60551575-allele557148-862	INS	861	NA	0.0022692889561270802,0.005763688760806916,0.00992063492063492,0.0019880715705765406,0.013292433537832311	0.00195551	FHIT(3.0687e-07, 1.57)	FHIT(3.0687e-07, 1.57)	FHIT(3.0687e-07, 1.57)	NA	NA	NA	NA	NA	NA	No	NA	HPRC,HGSVC,1KG-ONT	Yes	NA	NA	NA	NA	NA	NA
chr3:60551575	chr3-60551575-allele557149-1132	INS	1131	NA	0.01588502269288956,0.011527377521613832,0.060515873015873016,0.020874751491053677,0.0081799591002045	0.00192982	FHIT(3.0687e-07, 1.57)	FHIT(3.0687e-07, 1.57)	FHIT(3.0687e-07, 1.57)	NA	NA	NA	NA	NA	NA	No	NA	HPRC,HGSVC,1KG-ONT	No	NA	NA	NA	NA	NA	NA
chr3:60551575	chr3-60551575-allele557147-1050	INS	1049	NA	0.0007564296520423601,0.012968299711815562,0.017857142857142856,0.008946322067594433,0.0010224948875255625	0.00511296	FHIT(3.0687e-07, 1.57)	FHIT(3.0687e-07, 1.57)	FHIT(3.0687e-07, 1.57)	NA	NA	NA	NA	NA	NA	No	NA	HPRC,HGSVC,1KG-ONT	No	NA	NA	NA	NA	NA	NA
chr3:60551577	chr3-60551577-allele557150-1010	INS	1009	NA	0.009077155824508321,0.0,0.001984126984126984,0.0,0.0	0.0124585	FHIT(3.0687e-07, 1.57)	FHIT(3.0687e-07, 1.57)	FHIT(3.0687e-07, 1.57)	NA	NA	NA	NA	NA	NA	No	NA	HPRC,HGSVC,1KG-ONT	No	NA	NA	NA	NA	NA	NA
chr3:60551577	chr3-60551577-allele557154-332	INS	331	NA	0.0,0.001440922190201729,0.0,0.0019880715705765406,0.0	3.94758e-05	FHIT(3.0687e-07, 1.57)	FHIT(3.0687e-07, 1.57)	FHIT(3.0687e-07, 1.57)	NA	NA	NA	NA	NA	NA	No	NA	HPRC,HGSVC,1KG-ONT	Yes	NA	NA	NA	NA	NA	NA
chr3:60551577	chr3-60551577-allele557152-295	INS	294	NA	0.0,0.002881844380403458,0.0,0.0009940357852882703,0.0	3.94758e-05	FHIT(3.0687e-07, 1.57)	FHIT(3.0687e-07, 1.57)	FHIT(3.0687e-07, 1.57)	NA	NA	NA	NA	NA	NA	No	NA	HPRC,HGSVC,1KG-ONT	Yes	NA	NA	NA	NA	NA	NA
chr3:60551577	chr3-60551577-allele557153-312	INS	311	NA	0.009077155824508321,0.024495677233429394,0.003968253968253968,0.061630218687872766,0.010224948875255624	0.00579335	FHIT(3.0687e-07, 1.57)	FHIT(3.0687e-07, 1.57)	FHIT(3.0687e-07, 1.57)	NA	NA	NA	NA	NA	NA	No	NA	HPRC,HGSVC,1KG-ONT	Yes	NA	NA	NA	NA	NA	NA
chr3:60551577	chr3-60551577-allele557151-1014	INS	1013	NA	0.0030257186081694403,0.0,0.0,0.0,0.0	0.00520636	FHIT(3.0687e-07, 1.57)	FHIT(3.0687e-07, 1.57)	FHIT(3.0687e-07, 1.57)	NA	NA	NA	NA	NA	NA	No	NA	HPRC,HGSVC,1KG-ONT	No	NA	NA	NA	NA	NA	NA
chr3:60551581	chr3-60551581-allele557158-1236	INS	1235	NA	0.00832072617246596,0.001440922190201729,0.000992063492063492,0.0009940357852882703,0.0	0.00954065	FHIT(3.0687e-07, 1.57)	FHIT(3.0687e-07, 1.57)	FHIT(3.0687e-07, 1.57)	NA	NA	NA	NA	NA	NA	No	NA	HPRC,HGSVC,1KG-ONT	No	NA	NA	NA	NA	NA	NA
chr3:60551581	chr3-60551581-allele557157-1065	INS	1064	NA	0.0007564296520423601,0.008645533141210375,0.013888888888888888,0.0,0.002044989775051125	0.0024563	FHIT(3.0687e-07, 1.57)	FHIT(3.0687e-07, 1.57)	FHIT(3.0687e-07, 1.57)	NA	NA	NA	NA	NA	NA	No	NA	HPRC,HGSVC,1KG-ONT	No	NA	NA	NA	NA	NA	NA
chr3:60551581	chr3-60551581-allele557159-1126	INS	1125	NA	0.0007564296520423601,0.001440922190201729,0.015873015873015872,0.002982107355864811,0.003067484662576687	0.00263684	FHIT(3.0687e-07, 1.57)	FHIT(3.0687e-07, 1.57)	FHIT(3.0687e-07, 1.57)	NA	NA	NA	NA	NA	NA	No	NA	HPRC,HGSVC,1KG-ONT	No	NA	NA	NA	NA	NA	NA
chr3:60551585	chr3-60551585-allele557160-1077	INS	1076	NA	0.08018154311649017,0.13112391930835735,0.10912698412698413,0.07554671968190854,0.1492842535787321	0.00575067	FHIT(3.0687e-07, 1.57)	FHIT(3.0687e-07, 1.57)	FHIT(3.0687e-07, 1.57)	NA	NA	NA	NA	NA	NA	No	NA	HPRC,HGSVC,1KG-ONT	No	NA	NA	NA	NA	NA	NA
chr3:60551587	chr3-60551587-allele557162-1086	INS	1085	NA	0.01361573373676248,0.008645533141210375,0.008928571428571428,0.003976143141153081,0.0408997955010225	NA	FHIT(3.0687e-07, 1.57)	FHIT(3.0687e-07, 1.57)	FHIT(3.0687e-07, 1.57)	NA	NA	NA	NA	NA	NA	No	NA	HPRC,HGSVC,1KG-ONT	No	NA	NA	NA	NA	NA	NA
chr3:60551587	chr3-60551587-allele557161-891	INS	890	NA	0.0,0.002881844380403458,0.0,0.0,0.0	NA	FHIT(3.0687e-07, 1.57)	FHIT(3.0687e-07, 1.57)	FHIT(3.0687e-07, 1.57)	NA	NA	NA	NA	NA	NA	No	NA	HPRC,HGSVC,1KG-ONT	Yes	NA	NA	NA	NA	NA	NA
chr3:60551588	chr3-60551588-allele557163-795	INS	794	NA	0.0045385779122541605,0.004322766570605188,0.0,0.0,0.0	0.00334747	FHIT(3.0687e-07, 1.57)	FHIT(3.0687e-07, 1.57)	FHIT(3.0687e-07, 1.57)	NA	NA	NA	NA	NA	NA	No	NA	HPRC,HGSVC,1KG-ONT	Yes	NA	NA	NA	NA	NA	NA
chr3:60551588	chr3-60551588-allele557164-907	INS	906	NA	0.0007564296520423601,0.0,0.0,0.0,0.0	0.000918741	FHIT(3.0687e-07, 1.57)	FHIT(3.0687e-07, 1.57)	FHIT(3.0687e-07, 1.57)	NA	NA	NA	NA	NA	NA	No	NA	HPRC,HGSVC,1KG-ONT	Yes	NA	NA	NA	NA	NA	NA
chr3:60551589	chr3-60551589-allele557165-909	INS	908	NA	0.0037821482602118004,0.002881844380403458,0.003968253968253968,0.0009940357852882703,0.0010224948875255625	NA	FHIT(3.0687e-07, 1.57)	FHIT(3.0687e-07, 1.57)	FHIT(3.0687e-07, 1.57)	NA	NA	NA	NA	NA	NA	No	NA	HPRC,HGSVC,1KG-ONT	Yes	NA	NA	NA	NA	NA	NA
chr3:60551590	chr3-60551590-allele557166-1122	INS	1121	NA	0.3767019667170953,0.5144092219020173,0.5248015873015873,0.4254473161033797,0.6370143149284253	0.0427375	FHIT(3.0687e-07, 1.57)	FHIT(3.0687e-07, 1.57)	FHIT(3.0687e-07, 1.57)	NA	NA	NA	NA	NA	NA	No	NA	HPRC,HGSVC,1KG-ONT	No	NA	NA	NA	NA	NA	NA
chr3:60560026	chr3-60560026-allele557274-1	DEL	64	NA	0.0,0.0,0.010912698412698412,0.0,0.0010224948875255625	0.00170264	FHIT(3.0687e-07, 1.57)	FHIT(3.0687e-07, 1.57)	FHIT(3.0687e-07, 1.57)	NA	NA	NA	NA	NA	NA	No	NA	HPRC	Yes	NA	NA	NA	NA	NA	NA
chr3:60574269	chr3-60574269-allele557591-322	INS	321	NA	0.00680786686838124,0.0,0.0,0.0,0.0	0.0123139	FHIT(3.0687e-07, 1.57)	FHIT(3.0687e-07, 1.57)	FHIT(3.0687e-07, 1.57)	NA	NA	NA	NA	NA	NA	No	NA	No	Yes	NA	NA	NA	NA	NA	NA
chr3:60619021	chr3-60619021-allele558116-3660	INS	3659	NA	0.049167927382753406,0.002881844380403458,0.0,0.0,0.0	0.0844177	FHIT(3.0687e-07, 1.57)	FHIT(3.0687e-07, 1.57)	FHIT(3.0687e-07, 1.57)	NA	NA	NA	NA	NA	NA	No	NA	HPRC,HGSVC,1KG-ONT	Yes	NA	NA	NA	NA	NA	NA
chr3:60663153	chr3-60663153-allele558720-51	INS	50	NA	0.0,0.0,0.0,0.006958250497017893,0.0	0.000778337	FHIT(3.0687e-07, 1.57)	FHIT(3.0687e-07, 1.57)	FHIT(3.0687e-07, 1.57)	NA	NA	NA	NA	NA	NA	No	NA	HPRC,HGSVC	Yes	NA	NA	NA	NA	NA	NA
chr3:60663153	chr3-60663153-allele558698-55	INS	54	NA	0.0030257186081694403,0.0,0.0,0.002982107355864811,0.0010224948875255625	0.000538473	FHIT(3.0687e-07, 1.57)	FHIT(3.0687e-07, 1.57)	FHIT(3.0687e-07, 1.57)	NA	NA	NA	NA	NA	NA	No	NA	HPRC,HGSVC	Yes	NA	NA	NA	NA	NA	NA
chr3:60663153	chr3-60663153-allele558712-53	INS	52	NA	0.0030257186081694403,0.004322766570605188,0.0,0.006958250497017893,0.0	NA	FHIT(3.0687e-07, 1.57)	FHIT(3.0687e-07, 1.57)	FHIT(3.0687e-07, 1.57)	NA	NA	NA	NA	NA	NA	No	NA	HPRC,HGSVC	Yes	NA	NA	NA	NA	NA	NA
chr3:60663153	chr3-60663153-allele558697-51	INS	50	NA	0.08018154311649017,0.040345821325648415,0.0744047619047619,0.06660039761431412,0.0950920245398773	NA	FHIT(3.0687e-07, 1.57)	FHIT(3.0687e-07, 1.57)	FHIT(3.0687e-07, 1.57)	NA	NA	NA	NA	NA	NA	No	NA	HPRC,HGSVC	Yes	NA	NA	NA	NA	NA	NA
chr3:60663153	chr3-60663153-allele558725-57	INS	56	NA	0.0,0.0,0.008928571428571428,0.0,0.0	0.0010336	FHIT(3.0687e-07, 1.57)	FHIT(3.0687e-07, 1.57)	FHIT(3.0687e-07, 1.57)	NA	NA	NA	NA	NA	NA	No	NA	HPRC,HGSVC	Yes	NA	NA	NA	NA	NA	NA
chr3:60663153	chr3-60663153-allele558699-59	INS	58	NA	0.0,0.0,0.001984126984126984,0.0009940357852882703,0.0	3.94758e-05	FHIT(3.0687e-07, 1.57)	FHIT(3.0687e-07, 1.57)	FHIT(3.0687e-07, 1.57)	NA	NA	NA	NA	NA	NA	No	NA	HPRC,HGSVC	Yes	NA	NA	NA	NA	NA	NA
chr3:60663160	chr3-60663160-allele558736-59	INS	58	NA	0.0007564296520423601,0.0,0.0,0.0,0.0	0.000918741	FHIT(3.0687e-07, 1.57)	FHIT(3.0687e-07, 1.57)	FHIT(3.0687e-07, 1.57)	NA	NA	NA	NA	NA	NA	No	NA	HPRC,HGSVC	Yes	NA	NA	NA	NA	NA	NA
chr3:60663160	chr3-60663160-allele558731-51	INS	50	NA	0.006051437216338881,0.0,0.00496031746031746,0.005964214711729622,0.026584867075664622	0.000244614	FHIT(3.0687e-07, 1.57)	FHIT(3.0687e-07, 1.57)	FHIT(3.0687e-07, 1.57)	NA	NA	NA	NA	NA	NA	No	NA	HPRC,HGSVC	Yes	NA	NA	NA	NA	NA	NA
chr3:60663160	chr3-60663160-allele558734-53	INS	52	NA	0.0,0.0,0.0,0.0009940357852882703,0.005112474437627812	0.000593574	FHIT(3.0687e-07, 1.57)	FHIT(3.0687e-07, 1.57)	FHIT(3.0687e-07, 1.57)	NA	NA	NA	NA	NA	NA	No	NA	HPRC,HGSVC	Yes	NA	NA	NA	NA	NA	NA
chr3:60699585	chr3-60699585-allele559082-1	DEL	121	NA	0.3494704992435703,0.05763688760806916,0.0,0.02882703777335984,0.1032719836400818	0.332121	FHIT(3.0687e-07, 1.57)	FHIT(3.0687e-07, 1.57)	FHIT(3.0687e-07, 1.57)	NA	NA	NA	NA	NA	NA	No	NA	HPRC,HGSVC,1KG-ONT	No	NA	NA	NA	NA	NA	NA
chr3:60860060	chr3-60860060-allele560354-109	INS	108	NA	0.03177004538577912,0.002881844380403458,0.0,0.0,0.0	0.0536684	FHIT(3.0687e-07, 1.57)	FHIT(3.0687e-07, 1.57)	FHIT(3.0687e-07, 1.57)	NA	NA	NA	NA	NA	NA	No	NA	HPRC,HGSVC,1KG-ONT	No	NA	NA	NA	NA	NA	NA
chr3:60860060	chr3-60860060-allele560352-82	INS	81	NA	0.03177004538577912,0.01440922190201729,0.000992063492063492,0.016898608349900597,0.028629856850715747	0.00660047	FHIT(3.0687e-07, 1.57)	FHIT(3.0687e-07, 1.57)	FHIT(3.0687e-07, 1.57)	NA	NA	NA	NA	NA	NA	No	NA	HPRC,HGSVC	Yes	NA	NA	NA	NA	NA	NA
chr3:60860060	chr3-60860060-allele560360-190	INS	189	NA	0.0007564296520423601,0.0,0.0,0.0,0.0	0.000918741	FHIT(3.0687e-07, 1.57)	FHIT(3.0687e-07, 1.57)	FHIT(3.0687e-07, 1.57)	NA	NA	NA	NA	NA	NA	No	NA	HPRC,HGSVC,1KG-ONT	Yes	NA	NA	NA	NA	NA	NA
chr3:60860060	chr3-60860060-allele560350-163	INS	162	NA	0.009833585476550681,0.03170028818443804,0.0,0.07952286282306163,0.024539877300613498	0.0103389	FHIT(3.0687e-07, 1.57)	FHIT(3.0687e-07, 1.57)	FHIT(3.0687e-07, 1.57)	NA	NA	NA	NA	NA	NA	No	NA	HPRC,HGSVC,1KG-ONT	Yes	NA	NA	NA	NA	NA	NA
chr3:60860060	chr3-60860060-allele560351-55	INS	54	NA	0.01588502269288956,0.018731988472622477,0.0,0.03578528827037773,0.026584867075664622	3.65121e-06	FHIT(3.0687e-07, 1.57)	FHIT(3.0687e-07, 1.57)	FHIT(3.0687e-07, 1.57)	NA	NA	NA	NA	NA	NA	No	NA	HPRC,HGSVC,1KG-ONT	No	NA	NA	NA	NA	NA	NA
chr3:60860060	chr3-60860060-allele560355-190	INS	189	NA	0.0015128593040847202,0.0,0.0,0.0009940357852882703,0.0	0.00077342	FHIT(3.0687e-07, 1.57)	FHIT(3.0687e-07, 1.57)	FHIT(3.0687e-07, 1.57)	NA	NA	NA	NA	NA	NA	No	NA	HPRC,HGSVC,1KG-ONT	Yes	NA	NA	NA	NA	NA	NA
chr3:60860060	chr3-60860060-allele560349-136	INS	135	NA	0.05370650529500756,0.011527377521613832,0.0,0.007952286282306162,0.0	0.0678659	FHIT(3.0687e-07, 1.57)	FHIT(3.0687e-07, 1.57)	FHIT(3.0687e-07, 1.57)	NA	NA	NA	NA	NA	NA	No	NA	HPRC,HGSVC,1KG-ONT	No	NA	NA	NA	NA	NA	NA
chr3:60860069	chr3-60860069-allele560362-163	INS	162	NA	0.0007564296520423601,0.0,0.018849206349206348,0.0,0.0	0.00176311	FHIT(3.0687e-07, 1.57)	FHIT(3.0687e-07, 1.57)	FHIT(3.0687e-07, 1.57)	NA	NA	NA	NA	NA	NA	No	NA	HPRC,HGSVC,1KG-ONT	Yes	NA	NA	NA	NA	NA	NA
chr3:60860069	chr3-60860069-allele560361-136	INS	135	NA	0.006051437216338881,0.0,0.0,0.0,0.0	0.0108963	FHIT(3.0687e-07, 1.57)	FHIT(3.0687e-07, 1.57)	FHIT(3.0687e-07, 1.57)	NA	NA	NA	NA	NA	NA	No	NA	HPRC,HGSVC,1KG-ONT	No	NA	NA	NA	NA	NA	NA
chr3:60860240	chr3-60860240-allele560433-164	INS	163	NA	0.0,0.0,0.002976190476190476,0.0,0.0	3.94758e-05	FHIT(3.0687e-07, 1.57)	FHIT(3.0687e-07, 1.57)	FHIT(3.0687e-07, 1.57)	NA	NA	NA	NA	NA	NA	No	NA	HPRC,HGSVC,1KG-ONT	Yes	NA	NA	NA	NA	NA	NA
chr3:60860240	chr3-60860240-allele560416-102	INS	101	NA	0.0022692889561270802,0.0,0.0,0.0,0.0	0.00377908	FHIT(3.0687e-07, 1.57)	FHIT(3.0687e-07, 1.57)	FHIT(3.0687e-07, 1.57)	NA	NA	NA	NA	NA	NA	No	NA	HPRC,HGSVC	Yes	NA	NA	NA	NA	NA	NA
chr3:60860240	chr3-60860240-allele560414-80	INS	79	NA	0.0007564296520423601,0.004322766570605188,0.0,0.0019880715705765406,0.00408997955010225	9.6519e-05	FHIT(3.0687e-07, 1.57)	FHIT(3.0687e-07, 1.57)	FHIT(3.0687e-07, 1.57)	NA	NA	NA	NA	NA	NA	No	NA	HPRC,HGSVC	Yes	NA	NA	NA	NA	NA	NA
chr3:60860240	chr3-60860240-allele560413-58	INS	57	NA	0.012859304084720122,0.001440922190201729,0.0,0.004970178926441352,0.0	0.0131809	FHIT(3.0687e-07, 1.57)	FHIT(3.0687e-07, 1.57)	FHIT(3.0687e-07, 1.57)	NA	NA	NA	NA	NA	NA	No	NA	HPRC,HGSVC,1KG-ONT	Yes	NA	NA	NA	NA	NA	NA
chr3:60860240	chr3-60860240-allele560421-168	INS	167	NA	0.007564296520423601,0.001440922190201729,0.0,0.0,0.0	0.0115415	FHIT(3.0687e-07, 1.57)	FHIT(3.0687e-07, 1.57)	FHIT(3.0687e-07, 1.57)	NA	NA	NA	NA	NA	NA	No	NA	HPRC,HGSVC,1KG-ONT	Yes	NA	NA	NA	NA	NA	NA
chr3:60860240	chr3-60860240-allele560417-190	INS	189	NA	0.0015128593040847202,0.0,0.0,0.0,0.0	0.00234988	FHIT(3.0687e-07, 1.57)	FHIT(3.0687e-07, 1.57)	FHIT(3.0687e-07, 1.57)	NA	NA	NA	NA	NA	NA	No	NA	HPRC,HGSVC,1KG-ONT	Yes	NA	NA	NA	NA	NA	NA
chr3:60860240	chr3-60860240-allele560420-168	INS	167	NA	0.0030257186081694403,0.0,0.0,0.0,0.0	0.00520636	FHIT(3.0687e-07, 1.57)	FHIT(3.0687e-07, 1.57)	FHIT(3.0687e-07, 1.57)	NA	NA	NA	NA	NA	NA	No	NA	HPRC,HGSVC,1KG-ONT	Yes	NA	NA	NA	NA	NA	NA
chr3:60860251	chr3-60860251-allele560440-230	INS	229	NA	0.0,0.005763688760806916,0.00496031746031746,0.005964214711729622,0.0010224948875255625	0.00244266	FHIT(3.0687e-07, 1.57)	FHIT(3.0687e-07, 1.57)	FHIT(3.0687e-07, 1.57)	NA	NA	NA	NA	NA	NA	No	NA	HPRC,HGSVC,1KG-ONT	Yes	NA	NA	NA	NA	NA	NA
chr3:60860251	chr3-60860251-allele560456-208	INS	207	NA	0.0,0.002881844380403458,0.015873015873015872,0.002982107355864811,0.0	0.00331937	FHIT(3.0687e-07, 1.57)	FHIT(3.0687e-07, 1.57)	FHIT(3.0687e-07, 1.57)	NA	NA	NA	NA	NA	NA	No	NA	HPRC,HGSVC,1KG-ONT	Yes	NA	NA	NA	NA	NA	NA
chr3:60860251	chr3-60860251-allele560451-186	INS	185	NA	0.0,0.0,0.0,0.0019880715705765406,0.0	NA	FHIT(3.0687e-07, 1.57)	FHIT(3.0687e-07, 1.57)	FHIT(3.0687e-07, 1.57)	NA	NA	NA	NA	NA	NA	No	NA	HPRC,HGSVC,1KG-ONT	Yes	NA	NA	NA	NA	NA	NA
chr3:60860251	chr3-60860251-allele560437-164	INS	163	NA	0.0,0.0,0.0,0.0,0.002044989775051125	NA	FHIT(3.0687e-07, 1.57)	FHIT(3.0687e-07, 1.57)	FHIT(3.0687e-07, 1.57)	NA	NA	NA	NA	NA	NA	No	NA	HPRC,HGSVC,1KG-ONT	Yes	NA	NA	NA	NA	NA	NA
chr3:60860251	chr3-60860251-allele560449-208	INS	207	NA	0.0,0.004322766570605188,0.00496031746031746,0.0019880715705765406,0.02147239263803681	0.00518909	FHIT(3.0687e-07, 1.57)	FHIT(3.0687e-07, 1.57)	FHIT(3.0687e-07, 1.57)	NA	NA	NA	NA	NA	NA	No	NA	HPRC,HGSVC,1KG-ONT	Yes	NA	NA	NA	NA	NA	NA
chr3:60860251	chr3-60860251-allele560438-208	INS	207	NA	0.0015128593040847202,0.012968299711815562,0.0,0.017892644135188866,0.04294478527607362	0.0100107	FHIT(3.0687e-07, 1.57)	FHIT(3.0687e-07, 1.57)	FHIT(3.0687e-07, 1.57)	NA	NA	NA	NA	NA	NA	No	NA	HPRC,HGSVC,1KG-ONT	Yes	NA	NA	NA	NA	NA	NA
chr3:60860251	chr3-60860251-allele560450-230	INS	229	NA	0.0007564296520423601,0.008645533141210375,0.09821428571428571,0.0,0.023517382413087935	0.0219491	FHIT(3.0687e-07, 1.57)	FHIT(3.0687e-07, 1.57)	FHIT(3.0687e-07, 1.57)	NA	NA	NA	NA	NA	NA	No	NA	HPRC,HGSVC,1KG-ONT	Yes	NA	NA	NA	NA	NA	NA
chr3:60860251	chr3-60860251-allele560444-120	INS	119	NA	0.0,0.0,0.0,0.0,0.002044989775051125	NA	FHIT(3.0687e-07, 1.57)	FHIT(3.0687e-07, 1.57)	FHIT(3.0687e-07, 1.57)	NA	NA	NA	NA	NA	NA	No	NA	HPRC,HGSVC,1KG-ONT	Yes	NA	NA	NA	NA	NA	NA
chr3:60860251	chr3-60860251-allele560441-208	INS	207	NA	0.0,0.0,0.0,0.0009940357852882703,0.0	NA	FHIT(3.0687e-07, 1.57)	FHIT(3.0687e-07, 1.57)	FHIT(3.0687e-07, 1.57)	NA	NA	NA	NA	NA	NA	No	NA	HPRC,HGSVC,1KG-ONT	Yes	NA	NA	NA	NA	NA	NA
chr3:60860251	chr3-60860251-allele560442-164	INS	163	NA	0.0,0.001440922190201729,0.000992063492063492,0.0009940357852882703,0.013292433537832311	0.00237831	FHIT(3.0687e-07, 1.57)	FHIT(3.0687e-07, 1.57)	FHIT(3.0687e-07, 1.57)	NA	NA	NA	NA	NA	NA	No	NA	HPRC,HGSVC,1KG-ONT	Yes	NA	NA	NA	NA	NA	NA
chr3:60860251	chr3-60860251-allele560439-186	INS	185	NA	0.0,0.0,0.0,0.0009940357852882703,0.005112474437627812	0.000593574	FHIT(3.0687e-07, 1.57)	FHIT(3.0687e-07, 1.57)	FHIT(3.0687e-07, 1.57)	NA	NA	NA	NA	NA	NA	No	NA	HPRC,HGSVC,1KG-ONT	Yes	NA	NA	NA	NA	NA	NA
chr3:60860251	chr3-60860251-allele560446-217	INS	216	NA	0.0,0.0,0.000992063492063492,0.0,0.0	NA	FHIT(3.0687e-07, 1.57)	FHIT(3.0687e-07, 1.57)	FHIT(3.0687e-07, 1.57)	NA	NA	NA	NA	NA	NA	No	NA	HPRC,HGSVC,1KG-ONT	Yes	NA	NA	NA	NA	NA	NA
chr3:60860251	chr3-60860251-allele560445-239	INS	238	NA	0.0,0.0,0.002976190476190476,0.0,0.0	3.94758e-05	FHIT(3.0687e-07, 1.57)	FHIT(3.0687e-07, 1.57)	FHIT(3.0687e-07, 1.57)	NA	NA	NA	NA	NA	NA	No	NA	HPRC,HGSVC,1KG-ONT	Yes	NA	NA	NA	NA	NA	NA
chr3:60860317	chr3-60860317-allele560471-199	INS	198	NA	0.0,0.012968299711815562,0.003968253968253968,0.0,0.005112474437627812	0.00281286	FHIT(3.0687e-07, 1.57)	FHIT(3.0687e-07, 1.57)	FHIT(3.0687e-07, 1.57)	NA	NA	NA	NA	NA	NA	No	NA	HPRC,HGSVC,1KG-ONT	Yes	NA	NA	NA	NA	NA	NA
chr3:60860339	chr3-60860339-allele560475-133	INS	132	NA	0.00832072617246596,0.021613832853025938,0.07242063492063493,0.004970178926441352,0.016359918200409	0.00887742	FHIT(3.0687e-07, 1.57)	FHIT(3.0687e-07, 1.57)	FHIT(3.0687e-07, 1.57)	NA	NA	NA	NA	NA	NA	No	NA	HPRC,HGSVC,1KG-ONT	Yes	NA	NA	NA	NA	NA	NA
chr3:60860339	chr3-60860339-allele560496-67	INS	66	NA	0.0007564296520423601,0.0,0.0,0.0,0.0	0.000918741	FHIT(3.0687e-07, 1.57)	FHIT(3.0687e-07, 1.57)	FHIT(3.0687e-07, 1.57)	NA	NA	NA	NA	NA	NA	No	NA	HPRC,HGSVC,1KG-ONT	Yes	NA	NA	NA	NA	NA	NA
chr3:60860339	chr3-60860339-allele560502-133	INS	132	NA	0.0,0.0,0.002976190476190476,0.0,0.0	3.94758e-05	FHIT(3.0687e-07, 1.57)	FHIT(3.0687e-07, 1.57)	FHIT(3.0687e-07, 1.57)	NA	NA	NA	NA	NA	NA	No	NA	HPRC,HGSVC,1KG-ONT	Yes	NA	NA	NA	NA	NA	NA
chr3:60860339	chr3-60860339-allele560491-155	INS	154	NA	0.0007564296520423601,0.0,0.0,0.0,0.0	0.000918741	FHIT(3.0687e-07, 1.57)	FHIT(3.0687e-07, 1.57)	FHIT(3.0687e-07, 1.57)	NA	NA	NA	NA	NA	NA	No	NA	HPRC,HGSVC,1KG-ONT	Yes	NA	NA	NA	NA	NA	NA
chr3:60860339	chr3-60860339-allele560477-177	INS	176	NA	0.0,0.0,0.000992063492063492,0.0,0.0	NA	FHIT(3.0687e-07, 1.57)	FHIT(3.0687e-07, 1.57)	FHIT(3.0687e-07, 1.57)	NA	NA	NA	NA	NA	NA	No	NA	HPRC,HGSVC,1KG-ONT	Yes	NA	NA	NA	NA	NA	NA
chr3:60860339	chr3-60860339-allele560476-221	INS	220	NA	0.0007564296520423601,0.0,0.0,0.0,0.0	0.000918741	FHIT(3.0687e-07, 1.57)	FHIT(3.0687e-07, 1.57)	FHIT(3.0687e-07, 1.57)	NA	NA	NA	NA	NA	NA	No	NA	HPRC,HGSVC,1KG-ONT	Yes	NA	NA	NA	NA	NA	NA
chr3:60860339	chr3-60860339-allele560478-199	INS	198	NA	0.0030257186081694403,0.012968299711815562,0.01984126984126984,0.0,0.003067484662576687	0.00167175	FHIT(3.0687e-07, 1.57)	FHIT(3.0687e-07, 1.57)	FHIT(3.0687e-07, 1.57)	NA	NA	NA	NA	NA	NA	No	NA	HPRC,HGSVC,1KG-ONT	Yes	NA	NA	NA	NA	NA	NA
chr3:60860339	chr3-60860339-allele560494-177	INS	176	NA	0.0,0.0,0.000992063492063492,0.0,0.0	NA	FHIT(3.0687e-07, 1.57)	FHIT(3.0687e-07, 1.57)	FHIT(3.0687e-07, 1.57)	NA	NA	NA	NA	NA	NA	No	NA	HPRC,HGSVC,1KG-ONT	Yes	NA	NA	NA	NA	NA	NA
chr3:60860339	chr3-60860339-allele560483-265	INS	264	NA	0.0,0.0,0.0,0.0,0.002044989775051125	NA	FHIT(3.0687e-07, 1.57)	FHIT(3.0687e-07, 1.57)	FHIT(3.0687e-07, 1.57)	NA	NA	NA	NA	NA	NA	No	NA	HPRC,HGSVC	Yes	NA	NA	NA	NA	NA	NA
chr3:60860339	chr3-60860339-allele560481-199	INS	198	NA	0.0,0.0,0.0,0.004970178926441352,0.0	0.000408842	FHIT(3.0687e-07, 1.57)	FHIT(3.0687e-07, 1.57)	FHIT(3.0687e-07, 1.57)	NA	NA	NA	NA	NA	NA	No	NA	HPRC,HGSVC,1KG-ONT	Yes	NA	NA	NA	NA	NA	NA
chr3:60860339	chr3-60860339-allele560480-155	INS	154	NA	0.0,0.0,0.003968253968253968,0.005964214711729622,0.003067484662576687	0.00188759	FHIT(3.0687e-07, 1.57)	FHIT(3.0687e-07, 1.57)	FHIT(3.0687e-07, 1.57)	NA	NA	NA	NA	NA	NA	No	NA	HPRC,HGSVC,1KG-ONT	Yes	NA	NA	NA	NA	NA	NA
chr3:60860339	chr3-60860339-allele560485-177	INS	176	NA	0.0,0.0,0.0,0.0009940357852882703,0.0	NA	FHIT(3.0687e-07, 1.57)	FHIT(3.0687e-07, 1.57)	FHIT(3.0687e-07, 1.57)	NA	NA	NA	NA	NA	NA	No	NA	HPRC,HGSVC,1KG-ONT	Yes	NA	NA	NA	NA	NA	NA
chr3:60860339	chr3-60860339-allele560479-221	INS	220	NA	0.0,0.001440922190201729,0.0,0.0,0.0	NA	FHIT(3.0687e-07, 1.57)	FHIT(3.0687e-07, 1.57)	FHIT(3.0687e-07, 1.57)	NA	NA	NA	NA	NA	NA	No	NA	HPRC,HGSVC,1KG-ONT	Yes	NA	NA	NA	NA	NA	NA
chr3:60860339	chr3-60860339-allele560484-265	INS	264	NA	0.0015128593040847202,0.0,0.0,0.0009940357852882703,0.0010224948875255625	7.61513e-05	FHIT(3.0687e-07, 1.57)	FHIT(3.0687e-07, 1.57)	FHIT(3.0687e-07, 1.57)	NA	NA	NA	NA	NA	NA	No	NA	HPRC,HGSVC	Yes	NA	NA	NA	NA	NA	NA
chr3:60860378	chr3-60860378-allele560507-67	INS	66	NA	0.0007564296520423601,0.0,0.0,0.0,0.0	0.000918741	FHIT(3.0687e-07, 1.57)	FHIT(3.0687e-07, 1.57)	FHIT(3.0687e-07, 1.57)	NA	NA	NA	NA	NA	NA	No	NA	HPRC,HGSVC,1KG-ONT	No	NA	NA	NA	NA	NA	NA
chr3:60860411	chr3-60860411-allele560513-64	INS	63	NA	0.00529500756429652,0.024495677233429394,0.000992063492063492,0.04771371769383698,0.04396728016359918	0.0123929	FHIT(3.0687e-07, 1.57)	FHIT(3.0687e-07, 1.57)	FHIT(3.0687e-07, 1.57)	NA	NA	NA	NA	NA	NA	No	NA	HPRC,HGSVC,1KG-ONT	No	NA	NA	NA	NA	NA	NA
chr3:60860431	chr3-60860431-allele560520-149	INS	148	NA	0.0015128593040847202,0.001440922190201729,0.0,0.003976143141153081,0.003067484662576687	NA	FHIT(3.0687e-07, 1.57)	FHIT(3.0687e-07, 1.57)	FHIT(3.0687e-07, 1.57)	NA	NA	NA	NA	NA	NA	No	NA	HPRC,HGSVC,1KG-ONT	Yes	NA	NA	NA	NA	NA	NA
chr3:60860431	chr3-60860431-allele560524-215	INS	214	NA	0.0,0.0,0.00496031746031746,0.0,0.0	0.000408842	FHIT(3.0687e-07, 1.57)	FHIT(3.0687e-07, 1.57)	FHIT(3.0687e-07, 1.57)	NA	NA	NA	NA	NA	NA	No	NA	HPRC,HGSVC,1KG-ONT	Yes	NA	NA	NA	NA	NA	NA
chr3:60860431	chr3-60860431-allele560526-237	INS	236	NA	0.0007564296520423601,0.001440922190201729,0.000992063492063492,0.007952286282306162,0.0010224948875255625	0.00043939	FHIT(3.0687e-07, 1.57)	FHIT(3.0687e-07, 1.57)	FHIT(3.0687e-07, 1.57)	NA	NA	NA	NA	NA	NA	No	NA	HPRC,HGSVC,1KG-ONT	Yes	NA	NA	NA	NA	NA	NA
chr3:60860431	chr3-60860431-allele560522-127	INS	126	NA	0.0015128593040847202,0.0,0.0,0.0,0.0	0.00234988	FHIT(3.0687e-07, 1.57)	FHIT(3.0687e-07, 1.57)	FHIT(3.0687e-07, 1.57)	NA	NA	NA	NA	NA	NA	No	NA	HPRC,HGSVC,1KG-ONT	No	NA	NA	NA	NA	NA	NA
chr3:60860431	chr3-60860431-allele560523-193	INS	192	NA	0.0,0.004322766570605188,0.034722222222222224,0.0009940357852882703,0.006134969325153374	0.00759415	FHIT(3.0687e-07, 1.57)	FHIT(3.0687e-07, 1.57)	FHIT(3.0687e-07, 1.57)	NA	NA	NA	NA	NA	NA	No	NA	HPRC,HGSVC,1KG-ONT	Yes	NA	NA	NA	NA	NA	NA
chr3:60860449	chr3-60860449-allele560541-1	DEL	601	NA	0.0,0.0,0.000992063492063492,0.0,0.0	NA	FHIT(3.0687e-07, 1.57)	FHIT(3.0687e-07, 1.57)	FHIT(3.0687e-07, 1.57)	NA	NA	NA	NA	NA	NA	No	NA	HGSVC,1KG-ONT	Yes	NA	NA	NA	NA	NA	NA
chr3:60860565	chr3-60860565-allele560588-495	INS	494	NA	0.009833585476550681,0.004322766570605188,0.000992063492063492,0.012922465208747515,0.006134969325153374	0.000365697	FHIT(3.0687e-07, 1.57)	FHIT(3.0687e-07, 1.57)	FHIT(3.0687e-07, 1.57)	NA	NA	NA	NA	NA	NA	No	NA	HGSVC,1KG-ONT	Yes	NA	NA	NA	NA	NA	NA
chr3:60860565	chr3-60860565-allele560583-551	INS	550	NA	0.0030257186081694403,0.001440922190201729,0.013888888888888888,0.0,0.0010224948875255625	NA	FHIT(3.0687e-07, 1.57)	FHIT(3.0687e-07, 1.57)	FHIT(3.0687e-07, 1.57)	NA	NA	NA	NA	NA	NA	No	NA	HGSVC,1KG-ONT	Yes	NA	NA	NA	NA	NA	NA
chr3:60860565	chr3-60860565-allele560586-401	INS	400	NA	0.0007564296520423601,0.0,0.0,0.0,0.006134969325153374	NA	FHIT(3.0687e-07, 1.57)	FHIT(3.0687e-07, 1.57)	FHIT(3.0687e-07, 1.57)	NA	NA	NA	NA	NA	NA	No	NA	HPRC,HGSVC,1KG-ONT	Yes	NA	NA	NA	NA	NA	NA
chr3:60860565	chr3-60860565-allele560587-470	INS	469	NA	0.0015128593040847202,0.0,0.0,0.0,0.0	0.00234988	FHIT(3.0687e-07, 1.57)	FHIT(3.0687e-07, 1.57)	FHIT(3.0687e-07, 1.57)	NA	NA	NA	NA	NA	NA	No	NA	HGSVC,1KG-ONT	Yes	NA	NA	NA	NA	NA	NA
chr3:60860585	chr3-60860585-allele560597-63	INS	62	NA	0.0,0.0,0.0,0.0,0.0010224948875255625	NA	FHIT(3.0687e-07, 1.57)	FHIT(3.0687e-07, 1.57)	FHIT(3.0687e-07, 1.57)	NA	NA	NA	NA	NA	NA	No	NA	HPRC,HGSVC	No	NA	NA	NA	NA	NA	NA
chr3:60860594	chr3-60860594-allele560606-553	INS	552	NA	0.0022692889561270802,0.004322766570605188,0.000992063492063492,0.0009940357852882703,0.002044989775051125	NA	FHIT(3.0687e-07, 1.57)	FHIT(3.0687e-07, 1.57)	FHIT(3.0687e-07, 1.57)	NA	NA	NA	NA	NA	NA	No	NA	HGSVC,1KG-ONT	Yes	NA	NA	NA	NA	NA	NA
chr3:60860598	chr3-60860598-allele560613-468	INS	467	NA	0.0007564296520423601,0.002881844380403458,0.0,0.004970178926441352,0.0	NA	FHIT(3.0687e-07, 1.57)	FHIT(3.0687e-07, 1.57)	FHIT(3.0687e-07, 1.57)	NA	NA	NA	NA	NA	NA	No	NA	HGSVC,1KG-ONT	Yes	NA	NA	NA	NA	NA	NA
chr3:60860622	chr3-60860622-allele560626-431	INS	430	NA	0.0,0.0,0.001984126984126984,0.005964214711729622,0.00408997955010225	0.00170264	FHIT(3.0687e-07, 1.57)	FHIT(3.0687e-07, 1.57)	FHIT(3.0687e-07, 1.57)	NA	NA	NA	NA	NA	NA	No	NA	HGSVC,1KG-ONT	Yes	NA	NA	NA	NA	NA	NA
chr3:60860639	chr3-60860639-allele560632-66	INS	65	NA	0.0007564296520423601,0.0,0.0,0.0,0.0	0.000918741	FHIT(3.0687e-07, 1.57)	FHIT(3.0687e-07, 1.57)	FHIT(3.0687e-07, 1.57)	NA	NA	NA	NA	NA	NA	No	NA	HPRC,HGSVC	No	NA	NA	NA	NA	NA	NA
chr3:60860650	chr3-60860650-allele560636-55	INS	54	NA	0.0,0.0,0.0,0.0009940357852882703,0.0	NA	FHIT(3.0687e-07, 1.57)	FHIT(3.0687e-07, 1.57)	FHIT(3.0687e-07, 1.57)	NA	NA	NA	NA	NA	NA	No	NA	HPRC,HGSVC	No	NA	NA	NA	NA	NA	NA
chr3:60860769	chr3-60860769-allele560675-1066	INS	1065	NA	0.0022692889561270802,0.0,0.0,0.0,0.0	0.00377908	FHIT(3.0687e-07, 1.57)	FHIT(3.0687e-07, 1.57)	FHIT(3.0687e-07, 1.57)	NA	NA	NA	NA	NA	NA	No	NA	HPRC,HGSVC,1KG-ONT	No	NA	NA	NA	NA	NA	NA
chr3:60860792	chr3-60860792-allele560689-63	INS	62	NA	0.0007564296520423601,0.008645533141210375,0.0248015873015873,0.0,0.009202453987730062	0.0055959	FHIT(3.0687e-07, 1.57)	FHIT(3.0687e-07, 1.57)	FHIT(3.0687e-07, 1.57)	NA	NA	NA	NA	NA	NA	No	NA	HPRC,HGSVC,1KG-ONT	No	NA	NA	NA	NA	NA	NA
chr3:60860836	chr3-60860836-allele560705-66	INS	65	NA	0.0030257186081694403,0.0,0.0,0.0,0.0	0.00520636	FHIT(3.0687e-07, 1.57)	FHIT(3.0687e-07, 1.57)	FHIT(3.0687e-07, 1.57)	NA	NA	NA	NA	NA	NA	No	NA	HPRC,HGSVC,1KG-ONT	No	NA	NA	NA	NA	NA	NA
chr3:60860854	chr3-60860854-allele560712-125	INS	124	NA	0.0,0.002881844380403458,0.0,0.0019880715705765406,0.0010224948875255625	0.000203029	FHIT(3.0687e-07, 1.57)	FHIT(3.0687e-07, 1.57)	FHIT(3.0687e-07, 1.57)	NA	NA	NA	NA	NA	NA	No	NA	HPRC,HGSVC,1KG-ONT	No	NA	NA	NA	NA	NA	NA
chr3:60860861	chr3-60860861-allele560714-128	INS	127	NA	0.006051437216338881,0.0,0.0,0.009940357852882704,0.002044989775051125	0.000470554	FHIT(3.0687e-07, 1.57)	FHIT(3.0687e-07, 1.57)	FHIT(3.0687e-07, 1.57)	NA	NA	NA	NA	NA	NA	No	NA	HPRC,HGSVC,1KG-ONT	No	NA	NA	NA	NA	NA	NA
chr3:60860866	chr3-60860866-allele560716-63	INS	62	NA	0.0,0.0,0.0,0.0,0.002044989775051125	NA	FHIT(3.0687e-07, 1.57)	FHIT(3.0687e-07, 1.57)	FHIT(3.0687e-07, 1.57)	NA	NA	NA	NA	NA	NA	No	NA	HPRC,HGSVC,1KG-ONT	No	NA	NA	NA	NA	NA	NA
chr3:60860993	chr3-60860993-allele560748-1	DEL	60	NA	0.0,0.0,0.001984126984126984,0.0019880715705765406,0.005112474437627812	0.00114796	FHIT(3.0687e-07, 1.57)	FHIT(3.0687e-07, 1.57)	FHIT(3.0687e-07, 1.57)	NA	NA	NA	NA	NA	NA	No	NA	HPRC,HGSVC	No	NA	NA	NA	NA	NA	NA
chr3:60861150	chr3-60861150-allele560761-98	INS	97	NA	0.03177004538577912,0.04899135446685879,0.0,0.0636182902584493,0.019427402862985686	NA	FHIT(3.0687e-07, 1.57)	FHIT(3.0687e-07, 1.57)	FHIT(3.0687e-07, 1.57)	NA	NA	NA	NA	NA	NA	No	NA	HPRC,HGSVC	No	NA	NA	NA	NA	NA	NA
chr3:60861171	chr3-60861171-allele560773-479	INS	478	NA	0.0015128593040847202,0.021613832853025938,0.0,0.0,0.0	0.000271637	FHIT(3.0687e-07, 1.57)	FHIT(3.0687e-07, 1.57)	FHIT(3.0687e-07, 1.57)	NA	NA	NA	NA	NA	NA	No	NA	HPRC,HGSVC	No	NA	NA	NA	NA	NA	NA
chr3:60861188	chr3-60861188-allele560785-321	INS	320	NA	0.0037821482602118004,0.0,0.0,0.0,0.0	0.00663171	FHIT(3.0687e-07, 1.57)	FHIT(3.0687e-07, 1.57)	FHIT(3.0687e-07, 1.57)	NA	NA	NA	NA	NA	NA	No	NA	HPRC,HGSVC,1KG-ONT	No	NA	NA	NA	NA	NA	NA
chr3:60861188	chr3-60861188-allele560787-273	INS	272	NA	0.0,0.001440922190201729,0.0,0.0,0.0	NA	FHIT(3.0687e-07, 1.57)	FHIT(3.0687e-07, 1.57)	FHIT(3.0687e-07, 1.57)	NA	NA	NA	NA	NA	NA	No	NA	HPRC,HGSVC,1KG-ONT	No	NA	NA	NA	NA	NA	NA
chr3:60861188	chr3-60861188-allele560789-218	INS	217	NA	0.0007564296520423601,0.0,0.0,0.0,0.0	0.000918741	FHIT(3.0687e-07, 1.57)	FHIT(3.0687e-07, 1.57)	FHIT(3.0687e-07, 1.57)	NA	NA	NA	NA	NA	NA	No	NA	HPRC,HGSVC,1KG-ONT	No	NA	NA	NA	NA	NA	NA
chr3:60861188	chr3-60861188-allele560784-296	INS	295	NA	0.0022692889561270802,0.0,0.0,0.0,0.0	0.00377908	FHIT(3.0687e-07, 1.57)	FHIT(3.0687e-07, 1.57)	FHIT(3.0687e-07, 1.57)	NA	NA	NA	NA	NA	NA	No	NA	HPRC,HGSVC,1KG-ONT	No	NA	NA	NA	NA	NA	NA
chr3:60861188	chr3-60861188-allele560790-321	INS	320	NA	0.0007564296520423601,0.0,0.0,0.0,0.0	0.000918741	FHIT(3.0687e-07, 1.57)	FHIT(3.0687e-07, 1.57)	FHIT(3.0687e-07, 1.57)	NA	NA	NA	NA	NA	NA	No	NA	HPRC,HGSVC,1KG-ONT	No	NA	NA	NA	NA	NA	NA
chr3:60861189	chr3-60861189-allele560792-195	INS	194	NA	0.031013615733736764,0.002881844380403458,0.0,0.0,0.0	0.0523097	FHIT(3.0687e-07, 1.57)	FHIT(3.0687e-07, 1.57)	FHIT(3.0687e-07, 1.57)	NA	NA	NA	NA	NA	NA	No	NA	HPRC,HGSVC,1KG-ONT	No	NA	NA	NA	NA	NA	NA
chr3:60861190	chr3-60861190-allele560797-1444	INS	1443	NA	0.012859304084720122,0.0,0.0,0.0,0.0	0.0235872	FHIT(3.0687e-07, 1.57)	FHIT(3.0687e-07, 1.57)	FHIT(3.0687e-07, 1.57)	NA	NA	NA	NA	NA	NA	No	NA	HGSVC,1KG-ONT	No	NA	NA	NA	NA	NA	NA
chr3:60861190	chr3-60861190-allele560798-1578	INS	1577	NA	0.014372163388804841,0.0,0.0,0.0,0.002044989775051125	0.0220913	FHIT(3.0687e-07, 1.57)	FHIT(3.0687e-07, 1.57)	FHIT(3.0687e-07, 1.57)	NA	NA	NA	NA	NA	NA	No	NA	HPRC,HGSVC,1KG-ONT	No	NA	NA	NA	NA	NA	NA
chr3:60861190	chr3-60861190-allele560796-1233	INS	1232	NA	0.01664145234493192,0.001440922190201729,0.0,0.0,0.0010224948875255625	0.0261946	FHIT(3.0687e-07, 1.57)	FHIT(3.0687e-07, 1.57)	FHIT(3.0687e-07, 1.57)	NA	NA	NA	NA	NA	NA	No	NA	HGSVC,1KG-ONT	No	NA	NA	NA	NA	NA	NA
chr3:60861195	chr3-60861195-allele560805-361	INS	360	NA	0.0015128593040847202,0.0,0.0,0.0,0.0	0.00234988	FHIT(3.0687e-07, 1.57)	FHIT(3.0687e-07, 1.57)	FHIT(3.0687e-07, 1.57)	NA	NA	NA	NA	NA	NA	No	NA	HPRC,HGSVC,1KG-ONT	No	NA	NA	NA	NA	NA	NA
chr3:60861199	chr3-60861199-allele560806-504	INS	503	NA	0.0037821482602118004,0.0,0.0,0.002982107355864811,0.0	0.00224623	FHIT(3.0687e-07, 1.57)	FHIT(3.0687e-07, 1.57)	FHIT(3.0687e-07, 1.57)	NA	NA	NA	NA	NA	NA	No	NA	HPRC,HGSVC	No	NA	NA	NA	NA	NA	NA
chr3:60861204	chr3-60861204-allele560835-785	INS	784	NA	0.0015128593040847202,0.004322766570605188,0.001984126984126984,0.0019880715705765406,0.02556237218813906	0.00329401	FHIT(3.0687e-07, 1.57)	FHIT(3.0687e-07, 1.57)	FHIT(3.0687e-07, 1.57)	NA	NA	NA	NA	NA	NA	No	NA	HPRC,HGSVC,1KG-ONT	No	NA	NA	NA	NA	NA	NA
chr3:60861204	chr3-60861204-allele560844-390	INS	389	NA	0.0015128593040847202,0.0,0.0,0.0,0.0	0.00234988	FHIT(3.0687e-07, 1.57)	FHIT(3.0687e-07, 1.57)	FHIT(3.0687e-07, 1.57)	NA	NA	NA	NA	NA	NA	No	NA	HPRC,HGSVC,1KG-ONT	No	NA	NA	NA	NA	NA	NA
chr3:60861204	chr3-60861204-allele560847-609	INS	608	NA	0.0045385779122541605,0.0,0.000992063492063492,0.003976143141153081,0.0	0.00179551	FHIT(3.0687e-07, 1.57)	FHIT(3.0687e-07, 1.57)	FHIT(3.0687e-07, 1.57)	NA	NA	NA	NA	NA	NA	No	NA	HPRC,HGSVC,1KG-ONT	No	NA	NA	NA	NA	NA	NA
chr3:60861204	chr3-60861204-allele560861-441	INS	440	NA	0.0045385779122541605,0.0,0.0,0.0,0.0	0.00805514	FHIT(3.0687e-07, 1.57)	FHIT(3.0687e-07, 1.57)	FHIT(3.0687e-07, 1.57)	NA	NA	NA	NA	NA	NA	No	NA	HPRC,HGSVC	No	NA	NA	NA	NA	NA	NA
chr3:60861204	chr3-60861204-allele560818-503	INS	502	NA	0.0007564296520423601,0.001440922190201729,0.011904761904761904,0.0,0.0	0.000863716	FHIT(3.0687e-07, 1.57)	FHIT(3.0687e-07, 1.57)	FHIT(3.0687e-07, 1.57)	NA	NA	NA	NA	NA	NA	No	NA	HPRC,HGSVC	No	NA	NA	NA	NA	NA	NA
chr3:60861204	chr3-60861204-allele560839-749	INS	748	NA	0.007564296520423601,0.0,0.0,0.0,0.0	0.013526	FHIT(3.0687e-07, 1.57)	FHIT(3.0687e-07, 1.57)	FHIT(3.0687e-07, 1.57)	NA	NA	NA	NA	NA	NA	No	NA	HPRC,HGSVC,1KG-ONT	No	NA	NA	NA	NA	NA	NA
chr3:60861204	chr3-60861204-allele560832-464	INS	463	NA	0.0,0.0,0.00496031746031746,0.0,0.0	0.000408842	FHIT(3.0687e-07, 1.57)	FHIT(3.0687e-07, 1.57)	FHIT(3.0687e-07, 1.57)	NA	NA	NA	NA	NA	NA	No	NA	HPRC,HGSVC	No	NA	NA	NA	NA	NA	NA
chr3:60861204	chr3-60861204-allele560858-808	INS	807	NA	0.01059001512859304,0.0,0.0,0.0,0.0	0.0193739	FHIT(3.0687e-07, 1.57)	FHIT(3.0687e-07, 1.57)	FHIT(3.0687e-07, 1.57)	NA	NA	NA	NA	NA	NA	No	NA	HPRC,HGSVC,1KG-ONT	No	NA	NA	NA	NA	NA	NA
chr3:60861204	chr3-60861204-allele560869-475	INS	474	NA	0.0030257186081694403,0.0,0.0,0.0,0.0	0.00520636	FHIT(3.0687e-07, 1.57)	FHIT(3.0687e-07, 1.57)	FHIT(3.0687e-07, 1.57)	NA	NA	NA	NA	NA	NA	No	NA	HPRC,HGSVC	No	NA	NA	NA	NA	NA	NA
chr3:60861204	chr3-60861204-allele560872-833	INS	832	NA	0.0015128593040847202,0.0,0.0,0.0,0.0	0.00234988	FHIT(3.0687e-07, 1.57)	FHIT(3.0687e-07, 1.57)	FHIT(3.0687e-07, 1.57)	NA	NA	NA	NA	NA	NA	No	NA	HPRC,HGSVC,1KG-ONT	No	NA	NA	NA	NA	NA	NA
chr3:60861204	chr3-60861204-allele560850-665	INS	664	NA	0.0,0.0,0.0,0.0,0.002044989775051125	NA	FHIT(3.0687e-07, 1.57)	FHIT(3.0687e-07, 1.57)	FHIT(3.0687e-07, 1.57)	NA	NA	NA	NA	NA	NA	No	NA	HPRC,HGSVC,1KG-ONT	No	NA	NA	NA	NA	NA	NA
chr3:60861204	chr3-60861204-allele560841-709	INS	708	NA	0.0015128593040847202,0.0,0.0,0.0,0.0010224948875255625	0.00077342	FHIT(3.0687e-07, 1.57)	FHIT(3.0687e-07, 1.57)	FHIT(3.0687e-07, 1.57)	NA	NA	NA	NA	NA	NA	No	NA	HPRC,HGSVC,1KG-ONT	No	NA	NA	NA	NA	NA	NA
chr3:60861204	chr3-60861204-allele560821-448	INS	447	NA	0.0,0.0,0.0,0.0009940357852882703,0.0	NA	FHIT(3.0687e-07, 1.57)	FHIT(3.0687e-07, 1.57)	FHIT(3.0687e-07, 1.57)	NA	NA	NA	NA	NA	NA	No	NA	HPRC,HGSVC	No	NA	NA	NA	NA	NA	NA
chr3:60861204	chr3-60861204-allele560867-684	INS	683	NA	0.0,0.0,0.0,0.0009940357852882703,0.0010224948875255625	NA	FHIT(3.0687e-07, 1.57)	FHIT(3.0687e-07, 1.57)	FHIT(3.0687e-07, 1.57)	NA	NA	NA	NA	NA	NA	No	NA	HPRC,HGSVC,1KG-ONT	No	NA	NA	NA	NA	NA	NA
chr3:60861204	chr3-60861204-allele560856-625	INS	624	NA	0.00529500756429652,0.001440922190201729,0.0,0.0,0.0	0.00736694	FHIT(3.0687e-07, 1.57)	FHIT(3.0687e-07, 1.57)	FHIT(3.0687e-07, 1.57)	NA	NA	NA	NA	NA	NA	No	NA	HPRC,HGSVC,1KG-ONT	No	NA	NA	NA	NA	NA	NA
chr3:60861204	chr3-60861204-allele560817-875	INS	874	NA	0.01664145234493192,0.0,0.0,0.003976143141153081,0.007157464212678937	0.0136244	FHIT(3.0687e-07, 1.57)	FHIT(3.0687e-07, 1.57)	FHIT(3.0687e-07, 1.57)	NA	NA	NA	NA	NA	NA	No	NA	HPRC,HGSVC,1KG-ONT	No	NA	NA	NA	NA	NA	NA
chr3:60861204	chr3-60861204-allele560824-554	INS	553	NA	0.0030257186081694403,0.056195965417867436,0.0744047619047619,0.012922465208747515,0.023517382413087935	0.0229358	FHIT(3.0687e-07, 1.57)	FHIT(3.0687e-07, 1.57)	FHIT(3.0687e-07, 1.57)	NA	NA	NA	NA	NA	NA	No	NA	HPRC,HGSVC,1KG-ONT	No	NA	NA	NA	NA	NA	NA
chr3:60861204	chr3-60861204-allele560838-828	INS	827	NA	0.0030257186081694403,0.001440922190201729,0.0,0.0,0.0	0.00328379	FHIT(3.0687e-07, 1.57)	FHIT(3.0687e-07, 1.57)	FHIT(3.0687e-07, 1.57)	NA	NA	NA	NA	NA	NA	No	NA	HPRC,HGSVC,1KG-ONT	No	NA	NA	NA	NA	NA	NA
chr3:60861204	chr3-60861204-allele560819-556	INS	555	NA	0.0,0.001440922190201729,0.0496031746031746,0.0019880715705765406,0.005112474437627812	0.010084	FHIT(3.0687e-07, 1.57)	FHIT(3.0687e-07, 1.57)	FHIT(3.0687e-07, 1.57)	NA	NA	NA	NA	NA	NA	No	NA	HPRC,HGSVC,1KG-ONT	No	NA	NA	NA	NA	NA	NA
chr3:60861204	chr3-60861204-allele560842-666	INS	665	NA	0.0037821482602118004,0.001440922190201729,0.0,0.0,0.0	0.00462462	FHIT(3.0687e-07, 1.57)	FHIT(3.0687e-07, 1.57)	FHIT(3.0687e-07, 1.57)	NA	NA	NA	NA	NA	NA	No	NA	HPRC,HGSVC,1KG-ONT	No	NA	NA	NA	NA	NA	NA
chr3:60861204	chr3-60861204-allele560830-1033	INS	1032	NA	0.0007564296520423601,0.0,0.0,0.0,0.0	0.000918741	FHIT(3.0687e-07, 1.57)	FHIT(3.0687e-07, 1.57)	FHIT(3.0687e-07, 1.57)	NA	NA	NA	NA	NA	NA	No	NA	HPRC,HGSVC,1KG-ONT	No	NA	NA	NA	NA	NA	NA
chr3:60861204	chr3-60861204-allele560863-460	INS	459	NA	0.0007564296520423601,0.0,0.0,0.0,0.0	0.000918741	FHIT(3.0687e-07, 1.57)	FHIT(3.0687e-07, 1.57)	FHIT(3.0687e-07, 1.57)	NA	NA	NA	NA	NA	NA	No	NA	HPRC,HGSVC	No	NA	NA	NA	NA	NA	NA
chr3:60861204	chr3-60861204-allele560851-823	INS	822	NA	0.0045385779122541605,0.0,0.0,0.0,0.0	0.00805514	FHIT(3.0687e-07, 1.57)	FHIT(3.0687e-07, 1.57)	FHIT(3.0687e-07, 1.57)	NA	NA	NA	NA	NA	NA	No	NA	HPRC,HGSVC,1KG-ONT	No	NA	NA	NA	NA	NA	NA
chr3:60861204	chr3-60861204-allele560857-629	INS	628	NA	0.012102874432677761,0.0,0.0,0.0,0.0	0.0221846	FHIT(3.0687e-07, 1.57)	FHIT(3.0687e-07, 1.57)	FHIT(3.0687e-07, 1.57)	NA	NA	NA	NA	NA	NA	No	NA	HPRC,HGSVC,1KG-ONT	No	NA	NA	NA	NA	NA	NA
chr3:60861204	chr3-60861204-allele560827-825	INS	824	NA	0.0,0.001440922190201729,0.0,0.002982107355864811,0.0	0.000224143	FHIT(3.0687e-07, 1.57)	FHIT(3.0687e-07, 1.57)	FHIT(3.0687e-07, 1.57)	NA	NA	NA	NA	NA	NA	No	NA	HPRC,HGSVC,1KG-ONT	No	NA	NA	NA	NA	NA	NA
chr3:60861204	chr3-60861204-allele560873-656	INS	655	NA	0.0015128593040847202,0.01585014409221902,0.037698412698412696,0.003976143141153081,0.013292433537832311	0.00938001	FHIT(3.0687e-07, 1.57)	FHIT(3.0687e-07, 1.57)	FHIT(3.0687e-07, 1.57)	NA	NA	NA	NA	NA	NA	No	NA	HPRC,HGSVC,1KG-ONT	No	NA	NA	NA	NA	NA	NA
chr3:60861204	chr3-60861204-allele560846-477	INS	476	NA	0.0030257186081694403,0.0,0.0,0.0,0.0010224948875255625	0.00328379	FHIT(3.0687e-07, 1.57)	FHIT(3.0687e-07, 1.57)	FHIT(3.0687e-07, 1.57)	NA	NA	NA	NA	NA	NA	No	NA	HPRC,HGSVC	No	NA	NA	NA	NA	NA	NA
chr3:60861204	chr3-60861204-allele560859-435	INS	434	NA	0.0007564296520423601,0.0,0.0,0.0,0.0	0.000918741	FHIT(3.0687e-07, 1.57)	FHIT(3.0687e-07, 1.57)	FHIT(3.0687e-07, 1.57)	NA	NA	NA	NA	NA	NA	No	NA	HPRC,HGSVC	No	NA	NA	NA	NA	NA	NA
chr3:60861204	chr3-60861204-allele560860-291	INS	290	NA	0.0022692889561270802,0.0,0.001984126984126984,0.0,0.0	0.000980669	FHIT(3.0687e-07, 1.57)	FHIT(3.0687e-07, 1.57)	FHIT(3.0687e-07, 1.57)	NA	NA	NA	NA	NA	NA	No	NA	HPRC,HGSVC,1KG-ONT	No	NA	NA	NA	NA	NA	NA
chr3:60861204	chr3-60861204-allele560820-629	INS	628	NA	0.05068078668683813,0.001440922190201729,0.0,0.0,0.0	0.0892117	FHIT(3.0687e-07, 1.57)	FHIT(3.0687e-07, 1.57)	FHIT(3.0687e-07, 1.57)	NA	NA	NA	NA	NA	NA	No	NA	HPRC,HGSVC,1KG-ONT	No	NA	NA	NA	NA	NA	NA
chr3:60861204	chr3-60861204-allele560836-433	INS	432	NA	0.0030257186081694403,0.0,0.0,0.0,0.0	0.00520636	FHIT(3.0687e-07, 1.57)	FHIT(3.0687e-07, 1.57)	FHIT(3.0687e-07, 1.57)	NA	NA	NA	NA	NA	NA	No	NA	HPRC,HGSVC	No	NA	NA	NA	NA	NA	NA
chr3:60861204	chr3-60861204-allele560828-740	INS	739	NA	0.0007564296520423601,0.0,0.0,0.0,0.002044989775051125	NA	FHIT(3.0687e-07, 1.57)	FHIT(3.0687e-07, 1.57)	FHIT(3.0687e-07, 1.57)	NA	NA	NA	NA	NA	NA	No	NA	HPRC,HGSVC,1KG-ONT	No	NA	NA	NA	NA	NA	NA
chr3:60861204	chr3-60861204-allele560823-559	INS	558	NA	0.0,0.0,0.026785714285714284,0.004970178926441352,0.0010224948875255625	0.00546861	FHIT(3.0687e-07, 1.57)	FHIT(3.0687e-07, 1.57)	FHIT(3.0687e-07, 1.57)	NA	NA	NA	NA	NA	NA	No	NA	HPRC,HGSVC,1KG-ONT	No	NA	NA	NA	NA	NA	NA
chr3:60861204	chr3-60861204-allele560848-691	INS	690	NA	0.0015128593040847202,0.005763688760806916,0.0248015873015873,0.005964214711729622,0.0010224948875255625	0.00381404	FHIT(3.0687e-07, 1.57)	FHIT(3.0687e-07, 1.57)	FHIT(3.0687e-07, 1.57)	NA	NA	NA	NA	NA	NA	No	NA	HPRC,HGSVC,1KG-ONT	No	NA	NA	NA	NA	NA	NA
chr3:60861204	chr3-60861204-allele560815-733	INS	732	NA	0.0,0.0,0.0,0.006958250497017893,0.0	0.000778337	FHIT(3.0687e-07, 1.57)	FHIT(3.0687e-07, 1.57)	FHIT(3.0687e-07, 1.57)	NA	NA	NA	NA	NA	NA	No	NA	HPRC,HGSVC,1KG-ONT	No	NA	NA	NA	NA	NA	NA
chr3:60861204	chr3-60861204-allele560816-399	INS	398	NA	0.0015128593040847202,0.0,0.0,0.0,0.0	0.00234988	FHIT(3.0687e-07, 1.57)	FHIT(3.0687e-07, 1.57)	FHIT(3.0687e-07, 1.57)	NA	NA	NA	NA	NA	NA	No	NA	HPRC,HGSVC,1KG-ONT	No	NA	NA	NA	NA	NA	NA
chr3:60861204	chr3-60861204-allele560862-597	INS	596	NA	0.0015128593040847202,0.0,0.0,0.0,0.0	0.00234988	FHIT(3.0687e-07, 1.57)	FHIT(3.0687e-07, 1.57)	FHIT(3.0687e-07, 1.57)	NA	NA	NA	NA	NA	NA	No	NA	HPRC,HGSVC,1KG-ONT	No	NA	NA	NA	NA	NA	NA
chr3:60861204	chr3-60861204-allele560849-522	INS	521	NA	0.0,0.005763688760806916,0.002976190476190476,0.002982107355864811,0.00408997955010225	0.00207258	FHIT(3.0687e-07, 1.57)	FHIT(3.0687e-07, 1.57)	FHIT(3.0687e-07, 1.57)	NA	NA	NA	NA	NA	NA	No	NA	HPRC,HGSVC,1KG-ONT	No	NA	NA	NA	NA	NA	NA
chr3:60861204	chr3-60861204-allele560845-344	INS	343	NA	0.0022692889561270802,0.0,0.0,0.0,0.0	0.00343715	FHIT(3.0687e-07, 1.57)	FHIT(3.0687e-07, 1.57)	FHIT(3.0687e-07, 1.57)	NA	NA	NA	NA	NA	NA	No	NA	HPRC,HGSVC,1KG-ONT	No	NA	NA	NA	NA	NA	NA
chr3:60861204	chr3-60861204-allele560833-958	INS	957	NA	0.0007564296520423601,0.0,0.0,0.0,0.0	0.000918741	FHIT(3.0687e-07, 1.57)	FHIT(3.0687e-07, 1.57)	FHIT(3.0687e-07, 1.57)	NA	NA	NA	NA	NA	NA	No	NA	HPRC,HGSVC,1KG-ONT	No	NA	NA	NA	NA	NA	NA
chr3:60861204	chr3-60861204-allele560843-370	INS	369	NA	0.0007564296520423601,0.0,0.0,0.0,0.0	0.000918741	FHIT(3.0687e-07, 1.57)	FHIT(3.0687e-07, 1.57)	FHIT(3.0687e-07, 1.57)	NA	NA	NA	NA	NA	NA	No	NA	HPRC,HGSVC,1KG-ONT	No	NA	NA	NA	NA	NA	NA
chr3:60861204	chr3-60861204-allele560852-776	INS	775	NA	0.02723146747352496,0.002881844380403458,0.0,0.0,0.0	0.0454672	FHIT(3.0687e-07, 1.57)	FHIT(3.0687e-07, 1.57)	FHIT(3.0687e-07, 1.57)	NA	NA	NA	NA	NA	NA	No	NA	HPRC,HGSVC,1KG-ONT	No	NA	NA	NA	NA	NA	NA
chr3:60861213	chr3-60861213-allele560886-766	INS	765	NA	0.0,0.0,0.0,0.006958250497017893,0.0	0.000778337	FHIT(3.0687e-07, 1.57)	FHIT(3.0687e-07, 1.57)	FHIT(3.0687e-07, 1.57)	NA	NA	NA	NA	NA	NA	No	NA	HPRC,HGSVC,1KG-ONT	No	NA	NA	NA	NA	NA	NA
chr3:60861213	chr3-60861213-allele560903-733	INS	732	NA	0.0,0.0,0.0,0.0009940357852882703,0.0010224948875255625	NA	FHIT(3.0687e-07, 1.57)	FHIT(3.0687e-07, 1.57)	FHIT(3.0687e-07, 1.57)	NA	NA	NA	NA	NA	NA	No	NA	HPRC,HGSVC,1KG-ONT	No	NA	NA	NA	NA	NA	NA
chr3:60861213	chr3-60861213-allele560888-647	INS	646	NA	0.0015128593040847202,0.002881844380403458,0.001984126984126984,0.016898608349900597,0.0081799591002045	0.0027006	FHIT(3.0687e-07, 1.57)	FHIT(3.0687e-07, 1.57)	FHIT(3.0687e-07, 1.57)	NA	NA	NA	NA	NA	NA	No	NA	HPRC,HGSVC,1KG-ONT	No	NA	NA	NA	NA	NA	NA
chr3:60861213	chr3-60861213-allele560892-528	INS	527	NA	0.0015128593040847202,0.0,0.0,0.0,0.0	0.00234988	FHIT(3.0687e-07, 1.57)	FHIT(3.0687e-07, 1.57)	FHIT(3.0687e-07, 1.57)	NA	NA	NA	NA	NA	NA	No	NA	HPRC,HGSVC,1KG-ONT	No	NA	NA	NA	NA	NA	NA
chr3:60861213	chr3-60861213-allele560883-770	INS	769	NA	0.01059001512859304,0.0,0.020833333333333332,0.0009940357852882703,0.010224948875255624	NA	FHIT(3.0687e-07, 1.57)	FHIT(3.0687e-07, 1.57)	FHIT(3.0687e-07, 1.57)	NA	NA	NA	NA	NA	NA	No	NA	HPRC,HGSVC,1KG-ONT	No	NA	NA	NA	NA	NA	NA
chr3:60861213	chr3-60861213-allele560893-402	INS	401	NA	0.0022692889561270802,0.001440922190201729,0.0,0.0,0.0	0.0019853	FHIT(3.0687e-07, 1.57)	FHIT(3.0687e-07, 1.57)	FHIT(3.0687e-07, 1.57)	NA	NA	NA	NA	NA	NA	No	NA	HPRC,HGSVC,1KG-ONT	No	NA	NA	NA	NA	NA	NA
chr3:60861213	chr3-60861213-allele560881-709	INS	708	NA	0.0007564296520423601,0.001440922190201729,0.000992063492063492,0.011928429423459244,0.005112474437627812	0.00191774	FHIT(3.0687e-07, 1.57)	FHIT(3.0687e-07, 1.57)	FHIT(3.0687e-07, 1.57)	NA	NA	NA	NA	NA	NA	No	NA	HPRC,HGSVC,1KG-ONT	No	NA	NA	NA	NA	NA	NA
chr3:60861213	chr3-60861213-allele560887-2524	INS	2523	NA	0.02723146747352496,0.005763688760806916,0.0,0.0009940357852882703,0.0	0.0397361	FHIT(3.0687e-07, 1.57)	FHIT(3.0687e-07, 1.57)	FHIT(3.0687e-07, 1.57)	NA	NA	NA	NA	NA	NA	No	NA	HPRC,HGSVC,1KG-ONT	No	NA	NA	NA	NA	NA	NA
chr3:60861213	chr3-60861213-allele560885-622	INS	621	NA	0.0007564296520423601,0.0,0.0,0.0,0.0	0.000918741	FHIT(3.0687e-07, 1.57)	FHIT(3.0687e-07, 1.57)	FHIT(3.0687e-07, 1.57)	NA	NA	NA	NA	NA	NA	No	NA	HPRC,HGSVC,1KG-ONT	No	NA	NA	NA	NA	NA	NA
chr3:60861213	chr3-60861213-allele560884-884	INS	883	NA	0.0022692889561270802,0.0,0.0,0.0,0.0	0.00377908	FHIT(3.0687e-07, 1.57)	FHIT(3.0687e-07, 1.57)	FHIT(3.0687e-07, 1.57)	NA	NA	NA	NA	NA	NA	No	NA	HPRC,HGSVC,1KG-ONT	No	NA	NA	NA	NA	NA	NA
chr3:60861213	chr3-60861213-allele560880-597	INS	596	NA	0.0,0.0,0.0,0.0019880715705765406,0.0	NA	FHIT(3.0687e-07, 1.57)	FHIT(3.0687e-07, 1.57)	FHIT(3.0687e-07, 1.57)	NA	NA	NA	NA	NA	NA	No	NA	HPRC,HGSVC,1KG-ONT	No	NA	NA	NA	NA	NA	NA
chr3:60861215	chr3-60861215-allele560924-966	INS	965	NA	0.006051437216338881,0.0,0.0,0.0,0.0	0.0108963	FHIT(3.0687e-07, 1.57)	FHIT(3.0687e-07, 1.57)	FHIT(3.0687e-07, 1.57)	NA	NA	NA	NA	NA	NA	No	NA	HPRC,HGSVC,1KG-ONT	No	NA	NA	NA	NA	NA	NA
chr3:60861215	chr3-60861215-allele560918-282	INS	281	NA	0.0022692889561270802,0.0,0.0,0.0,0.003067484662576687	0.000371588	FHIT(3.0687e-07, 1.57)	FHIT(3.0687e-07, 1.57)	FHIT(3.0687e-07, 1.57)	NA	NA	NA	NA	NA	NA	No	NA	HPRC,HGSVC,1KG-ONT	No	NA	NA	NA	NA	NA	NA
chr3:60861215	chr3-60861215-allele560949-912	INS	911	NA	0.0,0.0,0.002976190476190476,0.0,0.0	3.94758e-05	FHIT(3.0687e-07, 1.57)	FHIT(3.0687e-07, 1.57)	FHIT(3.0687e-07, 1.57)	NA	NA	NA	NA	NA	NA	No	NA	HPRC,HGSVC,1KG-ONT	No	NA	NA	NA	NA	NA	NA
chr3:60861215	chr3-60861215-allele560937-279	INS	278	NA	0.0007564296520423601,0.0,0.0,0.0,0.0	0.000918741	FHIT(3.0687e-07, 1.57)	FHIT(3.0687e-07, 1.57)	FHIT(3.0687e-07, 1.57)	NA	NA	NA	NA	NA	NA	No	NA	HPRC,HGSVC,1KG-ONT	No	NA	NA	NA	NA	NA	NA
chr3:60861215	chr3-60861215-allele560919-315	INS	314	NA	0.0007564296520423601,0.0,0.0,0.0,0.0	0.000918741	FHIT(3.0687e-07, 1.57)	FHIT(3.0687e-07, 1.57)	FHIT(3.0687e-07, 1.57)	NA	NA	NA	NA	NA	NA	No	NA	HPRC,HGSVC,1KG-ONT	No	NA	NA	NA	NA	NA	NA
chr3:60861215	chr3-60861215-allele560920-311	INS	310	NA	0.0007564296520423601,0.0,0.0,0.0,0.0	0.000918741	FHIT(3.0687e-07, 1.57)	FHIT(3.0687e-07, 1.57)	FHIT(3.0687e-07, 1.57)	NA	NA	NA	NA	NA	NA	No	NA	HPRC,HGSVC,1KG-ONT	No	NA	NA	NA	NA	NA	NA
chr3:60861215	chr3-60861215-allele560944-636	INS	635	NA	0.0,0.008645533141210375,0.000992063492063492,0.0,0.0	0.000631316	FHIT(3.0687e-07, 1.57)	FHIT(3.0687e-07, 1.57)	FHIT(3.0687e-07, 1.57)	NA	NA	NA	NA	NA	NA	No	NA	HPRC,HGSVC,1KG-ONT	No	NA	NA	NA	NA	NA	NA
chr3:60861215	chr3-60861215-allele560921-679	INS	678	NA	0.0015128593040847202,0.0,0.0,0.0,0.0	0.00234988	FHIT(3.0687e-07, 1.57)	FHIT(3.0687e-07, 1.57)	FHIT(3.0687e-07, 1.57)	NA	NA	NA	NA	NA	NA	No	NA	HPRC,HGSVC,1KG-ONT	No	NA	NA	NA	NA	NA	NA
chr3:60861215	chr3-60861215-allele560932-1429	INS	1428	NA	0.0,0.0,0.0,0.0,0.0010224948875255625	NA	FHIT(3.0687e-07, 1.57)	FHIT(3.0687e-07, 1.57)	FHIT(3.0687e-07, 1.57)	NA	NA	NA	NA	NA	NA	No	NA	HGSVC,1KG-ONT	No	NA	NA	NA	NA	NA	NA
chr3:60861215	chr3-60861215-allele560946-787	INS	786	NA	0.00529500756429652,0.002881844380403458,0.0,0.0,0.0	0.00576273	FHIT(3.0687e-07, 1.57)	FHIT(3.0687e-07, 1.57)	FHIT(3.0687e-07, 1.57)	NA	NA	NA	NA	NA	NA	No	NA	HPRC,HGSVC,1KG-ONT	No	NA	NA	NA	NA	NA	NA
chr3:60861215	chr3-60861215-allele560929-291	INS	290	NA	0.01059001512859304,0.001440922190201729,0.0,0.0,0.0	0.0170695	FHIT(3.0687e-07, 1.57)	FHIT(3.0687e-07, 1.57)	FHIT(3.0687e-07, 1.57)	NA	NA	NA	NA	NA	NA	No	NA	HPRC,HGSVC,1KG-ONT	No	NA	NA	NA	NA	NA	NA
chr3:60861215	chr3-60861215-allele560917-249	INS	248	NA	0.0015128593040847202,0.0,0.0,0.0,0.0	0.00234988	FHIT(3.0687e-07, 1.57)	FHIT(3.0687e-07, 1.57)	FHIT(3.0687e-07, 1.57)	NA	NA	NA	NA	NA	NA	No	NA	HPRC,HGSVC,1KG-ONT	No	NA	NA	NA	NA	NA	NA
chr3:60861215	chr3-60861215-allele560945-316	INS	315	NA	0.0030257186081694403,0.001440922190201729,0.0,0.0,0.0	0.00328379	FHIT(3.0687e-07, 1.57)	FHIT(3.0687e-07, 1.57)	FHIT(3.0687e-07, 1.57)	NA	NA	NA	NA	NA	NA	No	NA	HPRC,HGSVC,1KG-ONT	No	NA	NA	NA	NA	NA	NA
chr3:60861215	chr3-60861215-allele560935-748	INS	747	NA	0.0015128593040847202,0.001440922190201729,0.0,0.0,0.0	0.00077342	FHIT(3.0687e-07, 1.57)	FHIT(3.0687e-07, 1.57)	FHIT(3.0687e-07, 1.57)	NA	NA	NA	NA	NA	NA	No	NA	HPRC,HGSVC,1KG-ONT	No	NA	NA	NA	NA	NA	NA
chr3:60861215	chr3-60861215-allele560925-1018	INS	1017	NA	0.0015128593040847202,0.001440922190201729,0.0,0.0009940357852882703,0.0	7.61513e-05	FHIT(3.0687e-07, 1.57)	FHIT(3.0687e-07, 1.57)	FHIT(3.0687e-07, 1.57)	NA	NA	NA	NA	NA	NA	No	NA	HPRC,HGSVC,1KG-ONT	No	NA	NA	NA	NA	NA	NA
chr3:60861215	chr3-60861215-allele560933-282	INS	281	NA	0.0015128593040847202,0.0,0.0,0.0,0.0	0.00234988	FHIT(3.0687e-07, 1.57)	FHIT(3.0687e-07, 1.57)	FHIT(3.0687e-07, 1.57)	NA	NA	NA	NA	NA	NA	No	NA	HPRC,HGSVC,1KG-ONT	No	NA	NA	NA	NA	NA	NA
chr3:60861215	chr3-60861215-allele560930-642	INS	641	NA	0.0022692889561270802,0.0,0.0,0.0,0.0	0.00377908	FHIT(3.0687e-07, 1.57)	FHIT(3.0687e-07, 1.57)	FHIT(3.0687e-07, 1.57)	NA	NA	NA	NA	NA	NA	No	NA	HPRC,HGSVC,1KG-ONT	No	NA	NA	NA	NA	NA	NA
chr3:60861215	chr3-60861215-allele560927-1534	INS	1533	NA	0.0037821482602118004,0.001440922190201729,0.0,0.0,0.0	0.00462462	FHIT(3.0687e-07, 1.57)	FHIT(3.0687e-07, 1.57)	FHIT(3.0687e-07, 1.57)	NA	NA	NA	NA	NA	NA	No	NA	HPRC,HGSVC,1KG-ONT	No	NA	NA	NA	NA	NA	NA
chr3:60861215	chr3-60861215-allele560926-730	INS	729	NA	0.0,0.004322766570605188,0.0,0.005964214711729622,0.0010224948875255625	0.00122989	FHIT(3.0687e-07, 1.57)	FHIT(3.0687e-07, 1.57)	FHIT(3.0687e-07, 1.57)	NA	NA	NA	NA	NA	NA	No	NA	HPRC,HGSVC,1KG-ONT	No	NA	NA	NA	NA	NA	NA
chr3:60861215	chr3-60861215-allele560922-626	INS	625	NA	0.012102874432677761,0.001440922190201729,0.0,0.0,0.0	0.0199352	FHIT(3.0687e-07, 1.57)	FHIT(3.0687e-07, 1.57)	FHIT(3.0687e-07, 1.57)	NA	NA	NA	NA	NA	NA	No	NA	HPRC,HGSVC,1KG-ONT	No	NA	NA	NA	NA	NA	NA
chr3:60861229	chr3-60861229-allele560962-565	INS	564	NA	0.0,0.0,0.001984126984126984,0.0,0.0	NA	FHIT(3.0687e-07, 1.57)	FHIT(3.0687e-07, 1.57)	FHIT(3.0687e-07, 1.57)	NA	NA	NA	NA	NA	NA	No	NA	HPRC,HGSVC,1KG-ONT	No	NA	NA	NA	NA	NA	NA
chr3:60861240	chr3-60861240-allele560972-152	INS	151	NA	0.007564296520423601,0.001440922190201729,0.000992063492063492,0.0009940357852882703,0.0	0.00824708	FHIT(3.0687e-07, 1.57)	FHIT(3.0687e-07, 1.57)	FHIT(3.0687e-07, 1.57)	NA	NA	NA	NA	NA	NA	No	NA	HPRC,HGSVC,1KG-ONT	No	NA	NA	NA	NA	NA	NA
chr3:60861240	chr3-60861240-allele560975-597	INS	596	NA	0.0037821482602118004,0.002881844380403458,0.0,0.0009940357852882703,0.0010224948875255625	0.00151308	FHIT(3.0687e-07, 1.57)	FHIT(3.0687e-07, 1.57)	FHIT(3.0687e-07, 1.57)	NA	NA	NA	NA	NA	NA	No	NA	HPRC,HGSVC,1KG-ONT	No	NA	NA	NA	NA	NA	NA
chr3:60861240	chr3-60861240-allele560973-734	INS	733	NA	0.0,0.001440922190201729,0.0,0.0,0.002044989775051125	3.94758e-05	FHIT(3.0687e-07, 1.57)	FHIT(3.0687e-07, 1.57)	FHIT(3.0687e-07, 1.57)	NA	NA	NA	NA	NA	NA	No	NA	HPRC,HGSVC,1KG-ONT	No	NA	NA	NA	NA	NA	NA
chr3:60861240	chr3-60861240-allele560974-776	INS	775	NA	0.0030257186081694403,0.002881844380403458,0.0,0.0009940357852882703,0.0	0.00123841	FHIT(3.0687e-07, 1.57)	FHIT(3.0687e-07, 1.57)	FHIT(3.0687e-07, 1.57)	NA	NA	NA	NA	NA	NA	No	NA	HPRC,HGSVC,1KG-ONT	No	NA	NA	NA	NA	NA	NA
chr3:60861241	chr3-60861241-allele560981-515	INS	514	NA	0.0022692889561270802,0.0,0.0,0.0,0.0	0.00377908	FHIT(3.0687e-07, 1.57)	FHIT(3.0687e-07, 1.57)	FHIT(3.0687e-07, 1.57)	NA	NA	NA	NA	NA	NA	No	NA	HPRC,HGSVC,1KG-ONT	No	NA	NA	NA	NA	NA	NA
chr3:60861241	chr3-60861241-allele561006-197	INS	196	NA	0.0007564296520423601,0.0,0.002976190476190476,0.0,0.0	NA	FHIT(3.0687e-07, 1.57)	FHIT(3.0687e-07, 1.57)	FHIT(3.0687e-07, 1.57)	NA	NA	NA	NA	NA	NA	No	NA	HPRC,HGSVC,1KG-ONT	No	NA	NA	NA	NA	NA	NA
chr3:60861241	chr3-60861241-allele561001-601	INS	600	NA	0.0,0.0,0.0,0.0019880715705765406,0.0	NA	FHIT(3.0687e-07, 1.57)	FHIT(3.0687e-07, 1.57)	FHIT(3.0687e-07, 1.57)	NA	NA	NA	NA	NA	NA	No	NA	HPRC,HGSVC,1KG-ONT	No	NA	NA	NA	NA	NA	NA
chr3:60861241	chr3-60861241-allele561005-501	INS	500	NA	0.0,0.0,0.000992063492063492,0.0,0.0	NA	FHIT(3.0687e-07, 1.57)	FHIT(3.0687e-07, 1.57)	FHIT(3.0687e-07, 1.57)	NA	NA	NA	NA	NA	NA	No	NA	HPRC,HGSVC	No	NA	NA	NA	NA	NA	NA
chr3:60861241	chr3-60861241-allele561003-683	INS	682	NA	0.0,0.0,0.0,0.0,0.002044989775051125	NA	FHIT(3.0687e-07, 1.57)	FHIT(3.0687e-07, 1.57)	FHIT(3.0687e-07, 1.57)	NA	NA	NA	NA	NA	NA	No	NA	HPRC,HGSVC,1KG-ONT	No	NA	NA	NA	NA	NA	NA
chr3:60861241	chr3-60861241-allele560992-570	INS	569	NA	0.0007564296520423601,0.0,0.0,0.0,0.0	0.000918741	FHIT(3.0687e-07, 1.57)	FHIT(3.0687e-07, 1.57)	FHIT(3.0687e-07, 1.57)	NA	NA	NA	NA	NA	NA	No	NA	HPRC,HGSVC,1KG-ONT	No	NA	NA	NA	NA	NA	NA
chr3:60861241	chr3-60861241-allele560984-629	INS	628	NA	0.0015128593040847202,0.001440922190201729,0.0,0.008946322067594433,0.005112474437627812	0.000453666	FHIT(3.0687e-07, 1.57)	FHIT(3.0687e-07, 1.57)	FHIT(3.0687e-07, 1.57)	NA	NA	NA	NA	NA	NA	No	NA	HPRC,HGSVC,1KG-ONT	No	NA	NA	NA	NA	NA	NA
chr3:60861241	chr3-60861241-allele560983-683	INS	682	NA	0.0045385779122541605,0.0,0.0,0.0,0.0	0.00788469	FHIT(3.0687e-07, 1.57)	FHIT(3.0687e-07, 1.57)	FHIT(3.0687e-07, 1.57)	NA	NA	NA	NA	NA	NA	No	NA	HPRC,HGSVC,1KG-ONT	No	NA	NA	NA	NA	NA	NA
chr3:60861241	chr3-60861241-allele560991-97	INS	96	NA	0.00529500756429652,0.001440922190201729,0.0,0.0,0.0	0.00736694	FHIT(3.0687e-07, 1.57)	FHIT(3.0687e-07, 1.57)	FHIT(3.0687e-07, 1.57)	NA	NA	NA	NA	NA	NA	No	NA	HPRC	No	NA	NA	NA	NA	NA	NA
chr3:60861241	chr3-60861241-allele561000-139	INS	138	NA	0.0007564296520423601,0.0,0.0,0.0,0.0	0.000918741	FHIT(3.0687e-07, 1.57)	FHIT(3.0687e-07, 1.57)	FHIT(3.0687e-07, 1.57)	NA	NA	NA	NA	NA	NA	No	NA	HPRC,HGSVC,1KG-ONT	No	NA	NA	NA	NA	NA	NA
chr3:60861241	chr3-60861241-allele560980-130	INS	129	NA	0.012102874432677761,0.008645533141210375,0.005952380952380952,0.02584493041749503,0.002044989775051125	NA	FHIT(3.0687e-07, 1.57)	FHIT(3.0687e-07, 1.57)	FHIT(3.0687e-07, 1.57)	NA	NA	NA	NA	NA	NA	No	NA	HPRC,HGSVC,1KG-ONT	No	NA	NA	NA	NA	NA	NA
chr3:60861257	chr3-60861257-allele561013-884	INS	883	NA	0.0022692889561270802,0.010086455331412104,0.0,0.002982107355864811,0.002044989775051125	NA	FHIT(3.0687e-07, 1.57)	FHIT(3.0687e-07, 1.57)	FHIT(3.0687e-07, 1.57)	NA	NA	NA	NA	NA	NA	No	NA	HPRC,HGSVC,1KG-ONT	No	NA	NA	NA	NA	NA	NA
chr3:60927701	chr3-60927701-allele561450-1	DEL	79	NA	0.0007564296520423601,0.0,0.0,0.0,0.0	0.000918741	FHIT(3.0687e-07, 1.57)	FHIT(3.0687e-07, 1.57)	FHIT(3.0687e-07, 1.57)	NA	NA	NA	NA	NA	NA	No	NA	No	Yes	NA	NA	NA	NA	NA	NA
chr3:60940365	chr3-60940365-allele561585-341	INS	340	NA	0.0416036308623298,0.008645533141210375,0.0,0.0009940357852882703,0.0	0.0615644	FHIT(3.0687e-07, 1.57)	FHIT(3.0687e-07, 1.57)	FHIT(3.0687e-07, 1.57)	NA	NA	NA	NA	NA	NA	No	NA	HPRC,HGSVC,1KG-ONT	Yes	NA	NA	NA	NA	NA	NA
chr3:60955586	chr3-60955586-allele561762-57	INS	56	NA	0.0007564296520423601,0.001440922190201729,0.0,0.0,0.0	NA	FHIT(3.0687e-07, 1.57)	FHIT(3.0687e-07, 1.57)	FHIT(3.0687e-07, 1.57)	NA	NA	NA	NA	NA	NA	No	NA	HPRC,HGSVC,1KG-ONT	No	NA	NA	NA	NA	NA	NA
chr3:60955587	chr3-60955587-allele561765-65	INS	64	NA	0.009833585476550681,0.0,0.0,0.0,0.0	0.0179657	FHIT(3.0687e-07, 1.57)	FHIT(3.0687e-07, 1.57)	FHIT(3.0687e-07, 1.57)	NA	NA	NA	NA	NA	NA	No	NA	HPRC,HGSVC,1KG-ONT	No	NA	NA	NA	NA	NA	NA
chr3:60955587	chr3-60955587-allele561772-65	INS	64	NA	0.0015128593040847202,0.0,0.0,0.0,0.0	0.00234988	FHIT(3.0687e-07, 1.57)	FHIT(3.0687e-07, 1.57)	FHIT(3.0687e-07, 1.57)	NA	NA	NA	NA	NA	NA	No	NA	HPRC,HGSVC,1KG-ONT	No	NA	NA	NA	NA	NA	NA
chr3:60955587	chr3-60955587-allele561771-63	INS	62	NA	0.0037821482602118004,0.004322766570605188,0.000992063492063492,0.010934393638170975,0.012269938650306749	0.000477696	FHIT(3.0687e-07, 1.57)	FHIT(3.0687e-07, 1.57)	FHIT(3.0687e-07, 1.57)	NA	NA	NA	NA	NA	NA	No	NA	HPRC,HGSVC,1KG-ONT	No	NA	NA	NA	NA	NA	NA
chr3:60955587	chr3-60955587-allele561767-101	INS	100	NA	0.0,0.002881844380403458,0.0,0.003976143141153081,0.0	0.000593574	FHIT(3.0687e-07, 1.57)	FHIT(3.0687e-07, 1.57)	FHIT(3.0687e-07, 1.57)	NA	NA	NA	NA	NA	NA	No	NA	HPRC,HGSVC	No	NA	NA	NA	NA	NA	NA
chr3:60955587	chr3-60955587-allele561792-65	INS	64	NA	0.0007564296520423601,0.0,0.0,0.0,0.0	0.000918741	FHIT(3.0687e-07, 1.57)	FHIT(3.0687e-07, 1.57)	FHIT(3.0687e-07, 1.57)	NA	NA	NA	NA	NA	NA	No	NA	HPRC,HGSVC,1KG-ONT	No	NA	NA	NA	NA	NA	NA
chr3:60955587	chr3-60955587-allele561766-61	INS	60	NA	0.0007564296520423601,0.0,0.0,0.0,0.0	0.000918741	FHIT(3.0687e-07, 1.57)	FHIT(3.0687e-07, 1.57)	FHIT(3.0687e-07, 1.57)	NA	NA	NA	NA	NA	NA	No	NA	HPRC,HGSVC,1KG-ONT	No	NA	NA	NA	NA	NA	NA
chr3:60955601	chr3-60955601-allele561799-83	INS	82	NA	0.0007564296520423601,0.002881844380403458,0.0,0.005964214711729622,0.0010224948875255625	0.000199544	FHIT(3.0687e-07, 1.57)	FHIT(3.0687e-07, 1.57)	FHIT(3.0687e-07, 1.57)	NA	NA	NA	NA	NA	NA	No	NA	HPRC,HGSVC,1KG-ONT	No	NA	NA	NA	NA	NA	NA
chr3:60955605	chr3-60955605-allele561800-53	INS	52	NA	0.009077155824508321,0.01440922190201729,0.001984126984126984,0.020874751491053677,0.003067484662576687	NA	FHIT(3.0687e-07, 1.57)	FHIT(3.0687e-07, 1.57)	FHIT(3.0687e-07, 1.57)	NA	NA	NA	NA	NA	NA	No	NA	HPRC,HGSVC,1KG-ONT	No	NA	NA	NA	NA	NA	NA
chr3:60955610	chr3-60955610-allele561803-68	INS	67	NA	0.0007564296520423601,0.0,0.003968253968253968,0.008946322067594433,0.0010224948875255625	0.00103615	FHIT(3.0687e-07, 1.57)	FHIT(3.0687e-07, 1.57)	FHIT(3.0687e-07, 1.57)	NA	NA	NA	NA	NA	NA	No	NA	HPRC,HGSVC,1KG-ONT	No	NA	NA	NA	NA	NA	NA
chr3:60955612	chr3-60955612-allele561806-67	INS	66	NA	0.0007564296520423601,0.002881844380403458,0.001984126984126984,0.0,0.0010224948875255625	NA	FHIT(3.0687e-07, 1.57)	FHIT(3.0687e-07, 1.57)	FHIT(3.0687e-07, 1.57)	NA	NA	NA	NA	NA	NA	No	NA	HPRC,HGSVC,1KG-ONT	No	NA	NA	NA	NA	NA	NA
chr3:60955612	chr3-60955612-allele561807-63	INS	62	NA	0.03328290468986384,0.04899135446685879,0.015873015873015872,0.039761431411530816,0.03169734151329243	NA	FHIT(3.0687e-07, 1.57)	FHIT(3.0687e-07, 1.57)	FHIT(3.0687e-07, 1.57)	NA	NA	NA	NA	NA	NA	No	NA	HPRC,HGSVC,1KG-ONT	No	NA	NA	NA	NA	NA	NA
chr3:60955612	chr3-60955612-allele561805-69	INS	68	NA	0.0,0.002881844380403458,0.000992063492063492,0.0019880715705765406,0.0	0.000203029	FHIT(3.0687e-07, 1.57)	FHIT(3.0687e-07, 1.57)	FHIT(3.0687e-07, 1.57)	NA	NA	NA	NA	NA	NA	No	NA	HPRC,HGSVC,1KG-ONT	No	NA	NA	NA	NA	NA	NA
chr3:61009652	chr3-61009652-allele562305-1	DEL	139	NA	0.0022692889561270802,0.0,0.0,0.0,0.0	0.00377908	FHIT(3.0687e-07, 1.57)	FHIT(3.0687e-07, 1.57)	FHIT(3.0687e-07, 1.57)	NA	NA	NA	NA	NA	NA	No	NA	No	Yes	NA	NA	NA	NA	NA	NA
chr3:61071735	chr3-61071735-allele562919-298	INS	297	NA	0.0037821482602118004,0.0,0.0,0.0,0.0	0.00642696	FHIT(3.0687e-07, 1.57)	FHIT(3.0687e-07, 1.57)	FHIT(3.0687e-07, 1.57)	NA	NA	NA	NA	NA	NA	No	NA	HPRC	Yes	NA	NA	NA	NA	NA	NA
chr3:61141519	chr3-61141519-allele563447-1	DEL	995	NA	0.0030257186081694403,0.03025936599423631,0.0,0.05666003976143141,0.013292433537832311	0.0120062	FHIT(3.0687e-07, 1.57)	FHIT(3.0687e-07, 1.57)	FHIT(3.0687e-07, 1.57)	NA	NA	NA	NA	NA	enhancer	No	NA	HGSVC,1KG-ONT	Yes	NA	NA	NA	NA	NA	NA
chr3:61373164	chr3-61373164-allele565474-52	INS	51	NA	0.0,0.001440922190201729,0.0,0.0,0.002044989775051125	3.94758e-05	NA	NA	NA	NA	NA	NA	NA	NA	NA	No	NA	HPRC	No	NA	NA	NA	NA	NA	NA
chr3:61373164	chr3-61373164-allele565475-55	INS	54	NA	0.0,0.0,0.0,0.0,0.0010224948875255625	NA	NA	NA	NA	NA	NA	NA	NA	NA	NA	No	NA	HPRC	No	NA	NA	NA	NA	NA	NA
chr3:61412721	chr3-61412721-allele566041-54	INS	53	NA	0.00529500756429652,0.010086455331412104,0.007936507936507936,0.0,0.014314928425357873	NA	NA	NA	NA	NA	NA	NA	NA	NA	NA	No	NA	No	No	NA	NA	NA	NA	NA	NA
chr3:61430348	chr3-61430348-allele566243-1	DEL	783	NA	0.0007564296520423601,0.007204610951008645,0.002976190476190476,0.019880715705765408,0.005112474437627812	0.00445961	NA	NA	NA	NA	NA	NA	NA	NA	NA	No	NA	1KG-ONT	Yes	NA	NA	NA	NA	NA	NA
chr3:61434462	chr3-61434462-allele566291-1	DEL	98	NA	0.08169440242057488,0.007204610951008645,0.0,0.0,0.0010224948875255625	0.131994	NA	NA	NA	NA	NA	NA	NA	NA	NA	No	NA	HPRC,HGSVC,1KG-ONT	Yes	NA	NA	NA	NA	NA	NA
chr3:61434558	chr3-61434558-allele566294-1	DEL	77	NA	0.00680786686838124,0.0,0.0,0.0,0.0	0.0123139	NA	NA	NA	NA	NA	NA	NA	NA	NA	No	NA	HPRC,HGSVC,1KG-ONT	No	NA	NA	NA	NA	NA	NA
chr3:61465883	chr3-61465883-allele566625-62	INS	61	NA	0.0037821482602118004,0.0,0.0,0.0,0.0	0.00663171	NA	NA	NA	NA	NA	NA	NA	NA	NA	No	NA	HPRC,HGSVC,1KG-ONT	Yes	NA	NA	NA	NA	NA	NA
chr3:61465883	chr3-61465883-allele566628-62	INS	61	NA	0.0007564296520423601,0.0,0.0,0.0,0.0	0.000918741	NA	NA	NA	NA	NA	NA	NA	NA	NA	No	NA	HPRC,HGSVC,1KG-ONT	Yes	NA	NA	NA	NA	NA	NA
chr3:61465883	chr3-61465883-allele566627-70	INS	69	NA	0.006051437216338881,0.0,0.0,0.0,0.0	0.0108963	NA	NA	NA	NA	NA	NA	NA	NA	NA	No	NA	HPRC,HGSVC,1KG-ONT	Yes	NA	NA	NA	NA	NA	NA
chr3:61465883	chr3-61465883-allele566626-66	INS	65	NA	0.02798789712556732,0.001440922190201729,0.0,0.0,0.0	0.0489954	NA	NA	NA	NA	NA	NA	NA	NA	NA	No	NA	HPRC,HGSVC,1KG-ONT	Yes	NA	NA	NA	NA	NA	NA
chr3:61465899	chr3-61465899-allele566632-67	INS	66	NA	0.0015128593040847202,0.010086455331412104,0.006944444444444444,0.005964214711729622,0.010224948875255624	0.00294215	NA	NA	NA	NA	NA	NA	NA	NA	NA	No	NA	HPRC,HGSVC,1KG-ONT	Yes	NA	NA	NA	NA	NA	NA
chr3:61465899	chr3-61465899-allele566636-51	INS	50	NA	0.0,0.01585014409221902,0.003968253968253968,0.004970178926441352,0.0	0.00318319	NA	NA	NA	NA	NA	NA	NA	NA	NA	No	NA	HPRC,HGSVC,1KG-ONT	Yes	NA	NA	NA	NA	NA	NA
chr3:61465899	chr3-61465899-allele566640-55	INS	54	NA	0.0007564296520423601,0.0,0.0,0.0,0.0	0.000918741	NA	NA	NA	NA	NA	NA	NA	NA	NA	No	NA	HPRC,HGSVC,1KG-ONT	Yes	NA	NA	NA	NA	NA	NA
chr3:61465899	chr3-61465899-allele566633-71	INS	70	NA	0.0007564296520423601,0.002881844380403458,0.0,0.016898608349900597,0.03374233128834356	0.00796559	NA	NA	NA	NA	NA	NA	NA	NA	NA	No	NA	HPRC,HGSVC,1KG-ONT	Yes	NA	NA	NA	NA	NA	NA
chr3:61465899	chr3-61465899-allele566635-81	INS	80	NA	0.0,0.0,0.0,0.0009940357852882703,0.0	NA	NA	NA	NA	NA	NA	NA	NA	NA	NA	No	NA	HPRC,HGSVC,1KG-ONT	Yes	NA	NA	NA	NA	NA	NA
chr3:61465899	chr3-61465899-allele566630-59	INS	58	NA	0.0030257186081694403,0.0345821325648415,0.00496031746031746,0.03777335984095427,0.026584867075664622	0.0123515	NA	NA	NA	NA	NA	NA	NA	NA	NA	No	NA	HPRC,HGSVC,1KG-ONT	Yes	NA	NA	NA	NA	NA	NA
chr3:61465899	chr3-61465899-allele566637-53	INS	52	NA	0.0,0.002881844380403458,0.002976190476190476,0.0019880715705765406,0.027607361963190184	0.00571852	NA	NA	NA	NA	NA	NA	NA	NA	NA	No	NA	HPRC,HGSVC,1KG-ONT	Yes	NA	NA	NA	NA	NA	NA
chr3:61465899	chr3-61465899-allele566634-51	INS	50	NA	0.0037821482602118004,0.005763688760806916,0.000992063492063492,0.002982107355864811,0.010224948875255624	NA	NA	NA	NA	NA	NA	NA	NA	NA	NA	No	NA	HPRC,HGSVC,1KG-ONT	Yes	NA	NA	NA	NA	NA	NA
chr3:61465899	chr3-61465899-allele566631-63	INS	62	NA	0.0022692889561270802,0.03314121037463977,0.1527777777777778,0.033797216699801194,0.03783231083844581	0.042656	NA	NA	NA	NA	NA	NA	NA	NA	NA	No	NA	HPRC,HGSVC,1KG-ONT	Yes	NA	NA	NA	NA	NA	NA
chr3:61465899	chr3-61465899-allele566629-55	INS	54	NA	0.0022692889561270802,0.005763688760806916,0.000992063492063492,0.005964214711729622,0.0010224948875255625	NA	NA	NA	NA	NA	NA	NA	NA	NA	NA	No	NA	HPRC,HGSVC,1KG-ONT	Yes	NA	NA	NA	NA	NA	NA
chr3:61465902	chr3-61465902-allele566647-76	INS	75	NA	0.006051437216338881,0.043227665706051875,0.06547619047619048,0.03180914512922465,0.08282208588957055	0.0298296	NA	NA	NA	NA	NA	NA	NA	NA	NA	No	NA	HPRC,HGSVC,1KG-ONT	Yes	NA	NA	NA	NA	NA	NA
chr3:61465908	chr3-61465908-allele566656-91	INS	90	NA	0.0,0.002881844380403458,0.0,0.0,0.0	NA	NA	NA	NA	NA	NA	NA	NA	NA	NA	No	NA	HPRC,HGSVC	Yes	NA	NA	NA	NA	NA	NA
chr3:61465908	chr3-61465908-allele566654-59	INS	58	NA	0.0015128593040847202,0.002881844380403458,0.0,0.0009940357852882703,0.0	NA	NA	NA	NA	NA	NA	NA	NA	NA	NA	No	NA	HPRC,HGSVC,1KG-ONT	Yes	NA	NA	NA	NA	NA	NA
chr3:61465908	chr3-61465908-allele566666-63	INS	62	NA	0.0,0.005763688760806916,0.001984126984126984,0.0009940357852882703,0.0	0.000778337	NA	NA	NA	NA	NA	NA	NA	NA	NA	No	NA	HPRC,HGSVC,1KG-ONT	Yes	NA	NA	NA	NA	NA	NA
chr3:61465908	chr3-61465908-allele566652-51	INS	50	NA	0.006051437216338881,0.002881844380403458,0.00992063492063492,0.0019880715705765406,0.007157464212678937	NA	NA	NA	NA	NA	NA	NA	NA	NA	NA	No	NA	HPRC,HGSVC,1KG-ONT	Yes	NA	NA	NA	NA	NA	NA
chr3:61465908	chr3-61465908-allele566653-55	INS	54	NA	0.0045385779122541605,0.012968299711815562,0.0,0.009940357852882704,0.010224948875255624	0.000288006	NA	NA	NA	NA	NA	NA	NA	NA	NA	No	NA	HPRC,HGSVC,1KG-ONT	Yes	NA	NA	NA	NA	NA	NA
chr3:61465908	chr3-61465908-allele566655-62	INS	61	NA	0.0,0.010086455331412104,0.0,0.002982107355864811,0.003067484662576687	0.00188759	NA	NA	NA	NA	NA	NA	NA	NA	NA	No	NA	HPRC,HGSVC,1KG-ONT	Yes	NA	NA	NA	NA	NA	NA
chr3:61465908	chr3-61465908-allele566657-69	INS	68	NA	0.0015128593040847202,0.0,0.0,0.0009940357852882703,0.0	0.00077342	NA	NA	NA	NA	NA	NA	NA	NA	NA	No	NA	HPRC,HGSVC,1KG-ONT	Yes	NA	NA	NA	NA	NA	NA
chr3:61465909	chr3-61465909-allele566674-55	INS	54	NA	0.0,0.0,0.0,0.0009940357852882703,0.0	NA	NA	NA	NA	NA	NA	NA	NA	NA	NA	No	NA	HPRC,HGSVC,1KG-ONT	Yes	NA	NA	NA	NA	NA	NA
chr3:61465915	chr3-61465915-allele566679-106	INS	105	NA	0.0007564296520423601,0.002881844380403458,0.0,0.0,0.0	NA	NA	NA	NA	NA	NA	NA	NA	NA	NA	No	NA	HPRC,HGSVC	Yes	NA	NA	NA	NA	NA	NA
chr3:61465930	chr3-61465930-allele566699-90	INS	89	NA	0.0,0.0,0.0,0.0009940357852882703,0.0	NA	NA	NA	NA	NA	NA	NA	NA	NA	NA	No	NA	HPRC,HGSVC	Yes	NA	NA	NA	NA	NA	NA
chr3:61489374	chr3-61489374-allele566970-1	DEL	323	NA	0.4508320726172466,0.2564841498559078,0.14484126984126985,0.1610337972166998,0.24642126789366053	0.149804	NA	NA	NA	NA	NA	NA	NA	NA	NA	No	NA	HPRC,HGSVC,1KG-ONT	Yes	NA	NA	NA	NA	NA	NA
chr3:61588432	chr3-61588432-allele568013-1	DEL	74	NA	0.06354009077155824,0.012968299711815562,0.0,0.0019880715705765406,0.0	0.092476	PTPRG(5.3592e-15, 0.714)	NA	NA	NA	NA	NA	NA	NA	NA	No	NA	HPRC,HGSVC,1KG-ONT	Yes	NA	NA	NA	NA	NA	NA
chr3:61610758	chr3-61610758-allele568348-53	INS	52	NA	0.009833585476550681,0.002881844380403458,0.003968253968253968,0.0,0.0	0.00835456	PTPRG(5.3592e-15, 0.714)	NA	NA	NA	NA	NA	NA	NA	NA	No	NA	No	Yes	NA	NA	NA	NA	NA	NA
chr3:61621051	chr3-61621051-allele568527-61	INS	60	NA	0.0037821482602118004,0.0,0.0,0.0,0.0	0.00663171	PTPRG(5.3592e-15, 0.714)	NA	NA	NA	NA	NA	NA	NA	NA	No	NA	HPRC	No	NA	NA	NA	NA	NA	NA
chr3:61621051	chr3-61621051-allele568525-51	INS	50	NA	0.009833585476550681,0.002881844380403458,0.0,0.0009940357852882703,0.0	0.0121717	PTPRG(5.3592e-15, 0.714)	NA	NA	NA	NA	NA	NA	NA	NA	No	NA	HPRC	No	NA	NA	NA	NA	NA	NA
chr3:61621051	chr3-61621051-allele568524-57	INS	56	NA	0.0,0.001440922190201729,0.0,0.0,0.0	NA	PTPRG(5.3592e-15, 0.714)	NA	NA	NA	NA	NA	NA	NA	NA	No	NA	HPRC	No	NA	NA	NA	NA	NA	NA
chr3:61621051	chr3-61621051-allele568523-65	INS	64	NA	0.006051437216338881,0.0,0.0,0.0,0.0	0.0108963	PTPRG(5.3592e-15, 0.714)	NA	NA	NA	NA	NA	NA	NA	NA	No	NA	HPRC	No	NA	NA	NA	NA	NA	NA
chr3:61621051	chr3-61621051-allele568526-57	INS	56	NA	0.00529500756429652,0.0,0.000992063492063492,0.0,0.005112474437627812	0.00208217	PTPRG(5.3592e-15, 0.714)	NA	NA	NA	NA	NA	NA	NA	NA	No	NA	HPRC	No	NA	NA	NA	NA	NA	NA
chr3:61621051	chr3-61621051-allele568528-53	INS	52	NA	0.0022692889561270802,0.011527377521613832,0.001984126984126984,0.007952286282306162,0.003067484662576687	0.000720138	PTPRG(5.3592e-15, 0.714)	NA	NA	NA	NA	NA	NA	NA	NA	No	NA	HPRC	No	NA	NA	NA	NA	NA	NA
chr3:61621051	chr3-61621051-allele568529-55	INS	54	NA	0.0015128593040847202,0.0,0.0,0.0,0.0	0.00234988	PTPRG(5.3592e-15, 0.714)	NA	NA	NA	NA	NA	NA	NA	NA	No	NA	HPRC	No	NA	NA	NA	NA	NA	NA
chr3:61652480	chr3-61652480-allele568893-312	INS	311	NA	0.031013615733736764,0.005763688760806916,0.0,0.0,0.0	0.0483231	PTPRG(5.3592e-15, 0.714)	NA	NA	NA	NA	NA	NA	NA	NA	No	NA	HPRC,HGSVC	Yes	NA	NA	NA	NA	NA	NA
chr3:61652480	chr3-61652480-allele568894-311	INS	310	NA	0.0015128593040847202,0.0,0.0,0.0,0.0	0.00234988	PTPRG(5.3592e-15, 0.714)	NA	NA	NA	NA	NA	NA	NA	NA	No	NA	HPRC,HGSVC	Yes	NA	NA	NA	NA	NA	NA
chr3:61667665	chr3-61667665-allele569122-242	INS	241	NA	0.0007564296520423601,0.0,0.0,0.0,0.0	0.000918741	PTPRG(5.3592e-15, 0.714)	NA	NA	NA	NA	NA	NA	NA	NA	No	NA	No	No	NA	NA	NA	NA	NA	NA
chr3:61671741	chr3-61671741-allele569180-231	INS	230	NA	0.0022692889561270802,0.0,0.0,0.0,0.0	0.00377908	PTPRG(5.3592e-15, 0.714)	NA	NA	NA	NA	NA	NA	NA	NA	No	NA	HPRC,HGSVC,1KG-ONT	Yes	NA	NA	NA	NA	NA	NA
chr3:61671741	chr3-61671741-allele569183-179	INS	178	NA	0.0,0.001440922190201729,0.0,0.0,0.0010224948875255625	NA	PTPRG(5.3592e-15, 0.714)	NA	NA	NA	NA	NA	NA	NA	NA	No	NA	HPRC,HGSVC,1KG-ONT	Yes	NA	NA	NA	NA	NA	NA
chr3:61671742	chr3-61671742-allele569204-179	INS	178	NA	0.0007564296520423601,0.0,0.0,0.0,0.0	0.000918741	PTPRG(5.3592e-15, 0.714)	NA	NA	NA	NA	NA	NA	NA	NA	No	NA	HPRC,HGSVC,1KG-ONT	Yes	NA	NA	NA	NA	NA	NA
chr3:61671742	chr3-61671742-allele569196-180	INS	179	NA	0.0007564296520423601,0.0,0.0,0.0,0.0	0.000918741	PTPRG(5.3592e-15, 0.714)	NA	NA	NA	NA	NA	NA	NA	NA	No	NA	HPRC,HGSVC,1KG-ONT	Yes	NA	NA	NA	NA	NA	NA
chr3:61671742	chr3-61671742-allele569191-179	INS	178	NA	0.0045385779122541605,0.025936599423631124,0.03869047619047619,0.05467196819085487,0.07770961145194274	0.0279982	PTPRG(5.3592e-15, 0.714)	NA	NA	NA	NA	NA	NA	NA	NA	No	NA	HPRC,HGSVC,1KG-ONT	Yes	NA	NA	NA	NA	NA	NA
chr3:61671742	chr3-61671742-allele569184-128	INS	127	NA	0.0037821482602118004,0.0,0.000992063492063492,0.003976143141153081,0.0	0.000962849	PTPRG(5.3592e-15, 0.714)	NA	NA	NA	NA	NA	NA	NA	NA	No	NA	HPRC,HGSVC	Yes	NA	NA	NA	NA	NA	NA
chr3:61671742	chr3-61671742-allele569190-231	INS	230	NA	0.08245083207261725,0.004322766570605188,0.0,0.0,0.0	0.138985	PTPRG(5.3592e-15, 0.714)	NA	NA	NA	NA	NA	NA	NA	NA	No	NA	HPRC,HGSVC,1KG-ONT	Yes	NA	NA	NA	NA	NA	NA
chr3:61671742	chr3-61671742-allele569198-183	INS	182	NA	0.0015128593040847202,0.0,0.0,0.0,0.0	0.00234988	PTPRG(5.3592e-15, 0.714)	NA	NA	NA	NA	NA	NA	NA	NA	No	NA	HPRC,HGSVC,1KG-ONT	Yes	NA	NA	NA	NA	NA	NA
chr3:61671742	chr3-61671742-allele569207-180	INS	179	NA	0.0,0.001440922190201729,0.0,0.0,0.0	NA	PTPRG(5.3592e-15, 0.714)	NA	NA	NA	NA	NA	NA	NA	NA	No	NA	HPRC,HGSVC,1KG-ONT	Yes	NA	NA	NA	NA	NA	NA
chr3:61671742	chr3-61671742-allele569201-179	INS	178	NA	0.0007564296520423601,0.0,0.0,0.0,0.0	0.000918741	PTPRG(5.3592e-15, 0.714)	NA	NA	NA	NA	NA	NA	NA	NA	No	NA	HPRC,HGSVC,1KG-ONT	Yes	NA	NA	NA	NA	NA	NA
chr3:61671742	chr3-61671742-allele569186-231	INS	230	NA	0.2723146747352496,0.3818443804034582,0.44345238095238093,0.3399602385685885,0.4570552147239264	0.037677	PTPRG(5.3592e-15, 0.714)	NA	NA	NA	NA	NA	NA	NA	NA	No	NA	HPRC,HGSVC,1KG-ONT	Yes	NA	NA	NA	NA	NA	NA
chr3:61671742	chr3-61671742-allele569193-179	INS	178	NA	0.0007564296520423601,0.0,0.0,0.0,0.0	0.000918741	PTPRG(5.3592e-15, 0.714)	NA	NA	NA	NA	NA	NA	NA	NA	No	NA	HPRC,HGSVC,1KG-ONT	Yes	NA	NA	NA	NA	NA	NA
chr3:61671742	chr3-61671742-allele569205-230	INS	229	NA	0.0007564296520423601,0.0,0.0,0.0,0.0	0.000918741	PTPRG(5.3592e-15, 0.714)	NA	NA	NA	NA	NA	NA	NA	NA	No	NA	HPRC,HGSVC,1KG-ONT	Yes	NA	NA	NA	NA	NA	NA
chr3:61671742	chr3-61671742-allele569185-282	INS	281	NA	0.2760968229954614,0.10806916426512968,0.005952380952380952,0.12326043737574553,0.028629856850715747	0.190004	PTPRG(5.3592e-15, 0.714)	NA	NA	NA	NA	NA	NA	NA	NA	No	NA	HPRC,HGSVC,1KG-ONT	Yes	NA	NA	NA	NA	NA	NA
chr3:61671742	chr3-61671742-allele569194-179	INS	178	NA	0.0,0.001440922190201729,0.0,0.0,0.0010224948875255625	NA	PTPRG(5.3592e-15, 0.714)	NA	NA	NA	NA	NA	NA	NA	NA	No	NA	HPRC,HGSVC,1KG-ONT	Yes	NA	NA	NA	NA	NA	NA
chr3:61671742	chr3-61671742-allele569187-179	INS	178	NA	0.04084720121028744,0.07492795389048991,0.06349206349206349,0.05467196819085487,0.03578732106339468	0.00177691	PTPRG(5.3592e-15, 0.714)	NA	NA	NA	NA	NA	NA	NA	NA	No	NA	HPRC,HGSVC,1KG-ONT	Yes	NA	NA	NA	NA	NA	NA
chr3:61671742	chr3-61671742-allele569188-168	INS	167	NA	0.08925869894099848,0.06195965417867435,0.08531746031746032,0.073558648111332,0.041922290388548056	0.00344527	PTPRG(5.3592e-15, 0.714)	NA	NA	NA	NA	NA	NA	NA	NA	No	NA	HPRC,HGSVC,1KG-ONT	Yes	NA	NA	NA	NA	NA	NA
chr3:61671759	chr3-61671759-allele569213-230	INS	229	NA	0.02193645990922844,0.001440922190201729,0.0,0.0,0.0	0.0380065	PTPRG(5.3592e-15, 0.714)	NA	NA	NA	NA	NA	NA	NA	NA	No	NA	HPRC,HGSVC,1KG-ONT	Yes	NA	NA	NA	NA	NA	NA
chr3:61671759	chr3-61671759-allele569214-230	INS	229	NA	0.007564296520423601,0.0,0.0,0.0,0.0	0.0137297	PTPRG(5.3592e-15, 0.714)	NA	NA	NA	NA	NA	NA	NA	NA	No	NA	HPRC,HGSVC,1KG-ONT	Yes	NA	NA	NA	NA	NA	NA
chr3:61671759	chr3-61671759-allele569212-230	INS	229	NA	0.018910741301059002,0.023054755043227664,0.012896825396825396,0.02584493041749503,0.046012269938650305	0.000878182	PTPRG(5.3592e-15, 0.714)	NA	NA	NA	NA	NA	NA	NA	NA	No	NA	HPRC,HGSVC,1KG-ONT	Yes	NA	NA	NA	NA	NA	NA
chr3:61671807	chr3-61671807-allele569222-106	INS	105	NA	0.0022692889561270802,0.0,0.0,0.0,0.0	0.00377908	PTPRG(5.3592e-15, 0.714)	NA	NA	NA	NA	NA	NA	NA	NA	No	NA	HPRC,HGSVC	Yes	NA	NA	NA	NA	NA	NA
chr3:61671807	chr3-61671807-allele569224-230	INS	229	NA	0.009077155824508321,0.004322766570605188,0.0,0.0,0.0	0.0108499	PTPRG(5.3592e-15, 0.714)	NA	NA	NA	NA	NA	NA	NA	NA	No	NA	HPRC,HGSVC,1KG-ONT	Yes	NA	NA	NA	NA	NA	NA
chr3:61672000	chr3-61672000-allele569230-58	INS	57	NA	0.03177004538577912,0.06195965417867435,0.006944444444444444,0.10337972166998012,0.026584867075664622	0.00285929	PTPRG(5.3592e-15, 0.714)	NA	NA	NA	NA	NA	NA	NA	NA	No	NA	No	No	NA	NA	NA	NA	NA	NA
chr3:61680741	chr3-61680741-allele569435-1	DEL	270	NA	0.20347957639939485,0.35446685878962536,0.22321428571428573,0.38469184890656066,0.2832310838445808	0.0261091	PTPRG(5.3592e-15, 0.714)	NA	NA	NA	NA	NA	NA	NA	NA	No	NA	HPRC,HGSVC,1KG-ONT	No	NA	NA	NA	NA	NA	NA
chr3:61732503	chr3-61732503-allele569906-1	DEL	132	NA	0.025718608169440244,0.002881844380403458,0.0,0.0,0.0	0.042729	PTPRG(5.3592e-15, 0.714)	NA	NA	NA	NA	NA	NA	NA	NA	No	NA	HPRC,HGSVC,1KG-ONT	Yes	NA	NA	NA	NA	NA	NA
chr3:61738256	chr3-61738256-allele569980-1	DEL	80	NA	0.0015128593040847202,0.001440922190201729,0.0,0.0009940357852882703,0.0	7.61513e-05	PTPRG(5.3592e-15, 0.714)	NA	NA	NA	NA	NA	NA	NA	NA	No	NA	HPRC,HGSVC,1KG-ONT	No	NA	NA	NA	NA	NA	NA
chr3:61738258	chr3-61738258-allele569983-1	DEL	58	NA	0.060514372163388806,0.11527377521613832,0.125,0.10934393638170974,0.09100204498977506	0.0132856	PTPRG(5.3592e-15, 0.714)	NA	NA	NA	NA	NA	NA	NA	NA	No	NA	HPRC,HGSVC,1KG-ONT	No	NA	NA	NA	NA	NA	NA
chr3:61738259	chr3-61738259-allele569986-1	DEL	51	NA	0.02118003025718608,0.004322766570605188,0.012896825396825396,0.0,0.0	0.0155535	PTPRG(5.3592e-15, 0.714)	NA	NA	NA	NA	NA	NA	NA	NA	No	NA	HPRC,HGSVC,1KG-ONT	No	NA	NA	NA	NA	NA	NA
chr3:61738259	chr3-61738259-allele569987-1	DEL	54	NA	0.0007564296520423601,0.0,0.0,0.0,0.0	0.000918741	PTPRG(5.3592e-15, 0.714)	NA	NA	NA	NA	NA	NA	NA	NA	No	NA	HPRC,HGSVC,1KG-ONT	No	NA	NA	NA	NA	NA	NA
chr3:61738272	chr3-61738272-allele569988-67	INS	66	NA	0.00529500756429652,0.0,0.001984126984126984,0.009940357852882704,0.002044989775051125	NA	PTPRG(5.3592e-15, 0.714)	NA	NA	NA	NA	NA	NA	NA	NA	No	NA	HPRC,HGSVC,1KG-ONT	Yes	NA	NA	NA	NA	NA	NA
chr3:61803469	chr3-61803469-allele570598-76	INS	75	NA	0.018910741301059002,0.001440922190201729,0.005952380952380952,0.0,0.0	0.0219534	PTPRG(5.3592e-15, 0.714)	NA	NA	NA	NA	NA	NA	NA	NA	No	NA	HPRC,HGSVC,1KG-ONT	Yes	NA	NA	NA	NA	NA	NA
chr3:61803469	chr3-61803469-allele570600-104	INS	103	NA	0.0030257186081694403,0.0,0.0,0.0,0.0	0.00520636	PTPRG(5.3592e-15, 0.714)	NA	NA	NA	NA	NA	NA	NA	NA	No	NA	HPRC,HGSVC,1KG-ONT	Yes	NA	NA	NA	NA	NA	NA
chr3:61803469	chr3-61803469-allele570597-57	INS	56	NA	0.023449319213313162,0.001440922190201729,0.0,0.0,0.0	0.0407638	PTPRG(5.3592e-15, 0.714)	NA	NA	NA	NA	NA	NA	NA	NA	No	NA	HPRC,HGSVC	No	NA	NA	NA	NA	NA	NA
chr3:61803469	chr3-61803469-allele570602-141	INS	140	NA	0.0030257186081694403,0.0,0.0,0.0,0.0	0.00520636	PTPRG(5.3592e-15, 0.714)	NA	NA	NA	NA	NA	NA	NA	NA	No	NA	HGSVC	Yes	NA	NA	NA	NA	NA	NA
chr3:61803469	chr3-61803469-allele570601-113	INS	112	NA	0.006051437216338881,0.002881844380403458,0.0,0.0,0.0	0.00707186	PTPRG(5.3592e-15, 0.714)	NA	NA	NA	NA	NA	NA	NA	NA	No	NA	HPRC,HGSVC,1KG-ONT	Yes	NA	NA	NA	NA	NA	NA
chr3:61803469	chr3-61803469-allele570599-85	INS	84	NA	0.057488653555219364,0.005763688760806916,0.0,0.0019880715705765406,0.0	0.0910012	PTPRG(5.3592e-15, 0.714)	NA	NA	NA	NA	NA	NA	NA	NA	No	NA	HPRC,HGSVC,1KG-ONT	Yes	NA	NA	NA	NA	NA	NA
chr3:61817975	chr3-61817975-allele570772-67	INS	66	NA	0.0022692889561270802,0.0,0.0,0.0,0.0	0.00377908	PTPRG(5.3592e-15, 0.714)	NA	NA	NA	NA	NA	NA	NA	NA	No	NA	No	Yes	NA	NA	NA	NA	NA	NA
chr3:61818821	chr3-61818821-allele570775-1	DEL	50	NA	0.02042360060514372,0.002881844380403458,0.0,0.0,0.0	0.0330682	PTPRG(5.3592e-15, 0.714)	NA	NA	NA	NA	NA	NA	NA	NA	No	NA	HPRC,HGSVC,1KG-ONT	No	NA	NA	NA	NA	NA	NA
chr3:61818824	chr3-61818824-allele570776-1	DEL	53	NA	0.3434190620272315,0.27089337175792505,0.5466269841269841,0.1610337972166998,0.2852760736196319	0.000667675	PTPRG(5.3592e-15, 0.714)	NA	NA	NA	NA	NA	NA	NA	NA	No	NA	HPRC,HGSVC,1KG-ONT	No	NA	NA	NA	NA	NA	NA
chr3:61861041	chr3-61861041-allele571243-339	INS	338	NA	0.007564296520423601,0.0,0.0,0.0,0.0	0.0137297	PTPRG(5.3592e-15, 0.714)	NA	NA	NA	NA	NA	NA	NA	NA	No	NA	1KG-ONT	Yes	NA	NA	NA	NA	NA	NA
chr3:61870068	chr3-61870068-allele571337-1	DEL	1128	NA	0.0037821482602118004,0.0,0.0,0.0,0.0	0.00663171	PTPRG(5.3592e-15, 0.714)	NA	NA	NA	NA	NA	NA	NA	NA	No	NA	HGSVC	Yes	NA	NA	NA	NA	NA	NA
chr3:61885668	chr3-61885668-allele571536-332	INS	331	NA	0.00529500756429652,0.0,0.0,0.0,0.0	0.00947665	PTPRG(5.3592e-15, 0.714)	NA	NA	NA	NA	NA	NA	NA	NA	No	NA	HPRC,HGSVC,1KG-ONT	No	NA	NA	NA	NA	NA	NA
chr3:61885668	chr3-61885668-allele571535-313	INS	312	NA	0.0030257186081694403,0.0,0.0,0.0,0.0	0.00520636	PTPRG(5.3592e-15, 0.714)	NA	NA	NA	NA	NA	NA	NA	NA	No	NA	HPRC,HGSVC,1KG-ONT	No	NA	NA	NA	NA	NA	NA
chr3:61885668	chr3-61885668-allele571537-202	INS	201	NA	0.0,0.0,0.0,0.0019880715705765406,0.002044989775051125	0.000224143	PTPRG(5.3592e-15, 0.714)	NA	NA	NA	NA	NA	NA	NA	NA	No	NA	HPRC,HGSVC,1KG-ONT	No	NA	NA	NA	NA	NA	NA
chr3:61885675	chr3-61885675-allele571539-241	INS	240	NA	0.0,0.0,0.0,0.0,0.0010224948875255625	NA	PTPRG(5.3592e-15, 0.714)	NA	NA	NA	NA	NA	NA	NA	NA	No	NA	HPRC,HGSVC,1KG-ONT	No	NA	NA	NA	NA	NA	NA
chr3:61885675	chr3-61885675-allele571538-205	INS	204	NA	0.009833585476550681,0.02881844380403458,0.0,0.027833001988071572,0.0010224948875255625	NA	PTPRG(5.3592e-15, 0.714)	NA	NA	NA	NA	NA	NA	NA	NA	No	NA	HPRC,HGSVC,1KG-ONT	No	NA	NA	NA	NA	NA	NA
chr3:61885675	chr3-61885675-allele571540-233	INS	232	NA	0.0,0.001440922190201729,0.0,0.0,0.0	NA	PTPRG(5.3592e-15, 0.714)	NA	NA	NA	NA	NA	NA	NA	NA	No	NA	HPRC,HGSVC,1KG-ONT	No	NA	NA	NA	NA	NA	NA
chr3:61885680	chr3-61885680-allele571564-227	INS	226	NA	0.0,0.007204610951008645,0.001984126984126984,0.0009940357852882703,0.0010224948875255625	0.00114796	PTPRG(5.3592e-15, 0.714)	NA	NA	NA	NA	NA	NA	NA	NA	No	NA	HPRC,HGSVC,1KG-ONT	No	NA	NA	NA	NA	NA	NA
chr3:61885680	chr3-61885680-allele571551-194	INS	193	NA	0.00529500756429652,0.0,0.0,0.0,0.0	0.00947665	PTPRG(5.3592e-15, 0.714)	NA	NA	NA	NA	NA	NA	NA	NA	No	NA	HPRC,HGSVC,1KG-ONT	No	NA	NA	NA	NA	NA	NA
chr3:61885680	chr3-61885680-allele571568-305	INS	304	NA	0.0022692889561270802,0.0,0.001984126984126984,0.0019880715705765406,0.0010224948875255625	NA	PTPRG(5.3592e-15, 0.714)	NA	NA	NA	NA	NA	NA	NA	NA	No	NA	HPRC,HGSVC,1KG-ONT	No	NA	NA	NA	NA	NA	NA
chr3:61885680	chr3-61885680-allele571559-268	INS	267	NA	0.01059001512859304,0.005763688760806916,0.001984126984126984,0.0019880715705765406,0.002044989775051125	0.00597256	PTPRG(5.3592e-15, 0.714)	NA	NA	NA	NA	NA	NA	NA	NA	No	NA	HPRC,HGSVC,1KG-ONT	No	NA	NA	NA	NA	NA	NA
chr3:61885680	chr3-61885680-allele571578-204	INS	203	NA	0.0030257186081694403,0.007204610951008645,0.003968253968253968,0.02385685884691849,0.003067484662576687	0.00235464	PTPRG(5.3592e-15, 0.714)	NA	NA	NA	NA	NA	NA	NA	NA	No	NA	HPRC,HGSVC,1KG-ONT	No	NA	NA	NA	NA	NA	NA
chr3:61885680	chr3-61885680-allele571563-228	INS	227	NA	0.00680786686838124,0.0,0.0,0.0,0.0	0.0123139	PTPRG(5.3592e-15, 0.714)	NA	NA	NA	NA	NA	NA	NA	NA	No	NA	HPRC,HGSVC,1KG-ONT	No	NA	NA	NA	NA	NA	NA
chr3:61885680	chr3-61885680-allele571573-212	INS	211	NA	0.01588502269288956,0.001440922190201729,0.0,0.0,0.0	0.0269135	PTPRG(5.3592e-15, 0.714)	NA	NA	NA	NA	NA	NA	NA	NA	No	NA	HPRC,HGSVC,1KG-ONT	No	NA	NA	NA	NA	NA	NA
chr3:61885680	chr3-61885680-allele571556-221	INS	220	NA	0.01739788199697428,0.011527377521613832,0.041666666666666664,0.012922465208747515,0.002044989775051125	NA	PTPRG(5.3592e-15, 0.714)	NA	NA	NA	NA	NA	NA	NA	NA	No	NA	HPRC,HGSVC,1KG-ONT	No	NA	NA	NA	NA	NA	NA
chr3:61885680	chr3-61885680-allele571572-235	INS	234	NA	0.012102874432677761,0.007204610951008645,0.002976190476190476,0.0,0.0	0.00977416	PTPRG(5.3592e-15, 0.714)	NA	NA	NA	NA	NA	NA	NA	NA	No	NA	HPRC,HGSVC,1KG-ONT	No	NA	NA	NA	NA	NA	NA
chr3:61885680	chr3-61885680-allele571560-284	INS	283	NA	0.0340393343419062,0.005763688760806916,0.000992063492063492,0.005964214711729622,0.0010224948875255625	0.0405772	PTPRG(5.3592e-15, 0.714)	NA	NA	NA	NA	NA	NA	NA	NA	No	NA	HPRC,HGSVC,1KG-ONT	No	NA	NA	NA	NA	NA	NA
chr3:61885680	chr3-61885680-allele571576-207	INS	206	NA	0.0030257186081694403,0.0,0.0,0.0,0.0	0.00520636	PTPRG(5.3592e-15, 0.714)	NA	NA	NA	NA	NA	NA	NA	NA	No	NA	HPRC,HGSVC,1KG-ONT	No	NA	NA	NA	NA	NA	NA
chr3:61885680	chr3-61885680-allele571555-222	INS	221	NA	0.012859304084720122,0.024495677233429394,0.011904761904761904,0.02882703777335984,0.006134969325153374	0.000105929	PTPRG(5.3592e-15, 0.714)	NA	NA	NA	NA	NA	NA	NA	NA	No	NA	HPRC,HGSVC,1KG-ONT	No	NA	NA	NA	NA	NA	NA
chr3:61885680	chr3-61885680-allele571553-321	INS	320	NA	0.0,0.0,0.0,0.0,0.003067484662576687	3.94758e-05	PTPRG(5.3592e-15, 0.714)	NA	NA	NA	NA	NA	NA	NA	NA	No	NA	HPRC,HGSVC,1KG-ONT	No	NA	NA	NA	NA	NA	NA
chr3:61885680	chr3-61885680-allele571585-276	INS	275	NA	0.0022692889561270802,0.0,0.0,0.0,0.0	0.00377908	PTPRG(5.3592e-15, 0.714)	NA	NA	NA	NA	NA	NA	NA	NA	No	NA	HPRC,HGSVC,1KG-ONT	No	NA	NA	NA	NA	NA	NA
chr3:61885680	chr3-61885680-allele571546-206	INS	205	NA	0.01664145234493192,0.0,0.0,0.0,0.0	0.0305262	PTPRG(5.3592e-15, 0.714)	NA	NA	NA	NA	NA	NA	NA	NA	No	NA	HPRC,HGSVC,1KG-ONT	No	NA	NA	NA	NA	NA	NA
chr3:61885680	chr3-61885680-allele571588-207	INS	206	NA	0.0022692889561270802,0.020172910662824207,0.07043650793650794,0.0,0.03374233128834356	0.0180277	PTPRG(5.3592e-15, 0.714)	NA	NA	NA	NA	NA	NA	NA	NA	No	NA	HPRC,HGSVC,1KG-ONT	No	NA	NA	NA	NA	NA	NA
chr3:61885680	chr3-61885680-allele571570-253	INS	252	NA	0.0,0.001440922190201729,0.00496031746031746,0.0019880715705765406,0.003067484662576687	0.00151771	PTPRG(5.3592e-15, 0.714)	NA	NA	NA	NA	NA	NA	NA	NA	No	NA	HPRC,HGSVC,1KG-ONT	No	NA	NA	NA	NA	NA	NA
chr3:61885680	chr3-61885680-allele571552-250	INS	249	NA	0.0022692889561270802,0.001440922190201729,0.0,0.0,0.0	0.0019853	PTPRG(5.3592e-15, 0.714)	NA	NA	NA	NA	NA	NA	NA	NA	No	NA	HPRC,HGSVC,1KG-ONT	No	NA	NA	NA	NA	NA	NA
chr3:61885680	chr3-61885680-allele571542-230	INS	229	NA	0.12405446293494705,0.03170028818443804,0.023809523809523808,0.018886679920477135,0.006134969325153374	0.113759	PTPRG(5.3592e-15, 0.714)	NA	NA	NA	NA	NA	NA	NA	NA	No	NA	HPRC,HGSVC,1KG-ONT	No	NA	NA	NA	NA	NA	NA
chr3:61885680	chr3-61885680-allele571549-206	INS	205	NA	0.0037821482602118004,0.0,0.0,0.0,0.0	0.00663171	PTPRG(5.3592e-15, 0.714)	NA	NA	NA	NA	NA	NA	NA	NA	No	NA	HPRC,HGSVC,1KG-ONT	No	NA	NA	NA	NA	NA	NA
chr3:61885680	chr3-61885680-allele571567-260	INS	259	NA	0.00832072617246596,0.0,0.002976190476190476,0.0019880715705765406,0.0010224948875255625	0.00602638	PTPRG(5.3592e-15, 0.714)	NA	NA	NA	NA	NA	NA	NA	NA	No	NA	HPRC,HGSVC,1KG-ONT	No	NA	NA	NA	NA	NA	NA
chr3:61885680	chr3-61885680-allele571589-217	INS	216	NA	0.0007564296520423601,0.01585014409221902,0.000992063492063492,0.011928429423459244,0.04294478527607362	0.0105358	PTPRG(5.3592e-15, 0.714)	NA	NA	NA	NA	NA	NA	NA	NA	No	NA	HPRC,HGSVC,1KG-ONT	No	NA	NA	NA	NA	NA	NA
chr3:61885680	chr3-61885680-allele571590-263	INS	262	NA	0.0007564296520423601,0.01729106628242075,0.010912698412698412,0.0,0.0010224948875255625	0.00281781	PTPRG(5.3592e-15, 0.714)	NA	NA	NA	NA	NA	NA	NA	NA	No	NA	HPRC,HGSVC,1KG-ONT	No	NA	NA	NA	NA	NA	NA
chr3:61885680	chr3-61885680-allele571579-277	INS	276	NA	0.0022692889561270802,0.0,0.0,0.0,0.0	0.00377908	PTPRG(5.3592e-15, 0.714)	NA	NA	NA	NA	NA	NA	NA	NA	No	NA	HPRC,HGSVC,1KG-ONT	No	NA	NA	NA	NA	NA	NA
chr3:61885680	chr3-61885680-allele571592-198	INS	197	NA	0.0007564296520423601,0.0,0.0,0.0,0.0	0.000918741	PTPRG(5.3592e-15, 0.714)	NA	NA	NA	NA	NA	NA	NA	NA	No	NA	HPRC,HGSVC,1KG-ONT	No	NA	NA	NA	NA	NA	NA
chr3:61885680	chr3-61885680-allele571558-237	INS	236	NA	0.0007564296520423601,0.002881844380403458,0.015873015873015872,0.002982107355864811,0.003067484662576687	0.00277656	PTPRG(5.3592e-15, 0.714)	NA	NA	NA	NA	NA	NA	NA	NA	No	NA	HPRC,HGSVC,1KG-ONT	No	NA	NA	NA	NA	NA	NA
chr3:61885680	chr3-61885680-allele571582-242	INS	241	NA	0.0015128593040847202,0.0,0.0,0.0,0.0	0.00234988	PTPRG(5.3592e-15, 0.714)	NA	NA	NA	NA	NA	NA	NA	NA	No	NA	HPRC,HGSVC,1KG-ONT	No	NA	NA	NA	NA	NA	NA
chr3:61885680	chr3-61885680-allele571545-217	INS	216	NA	0.09531013615733737,0.0792507204610951,0.125,0.036779324055666,0.15439672801635992	NA	PTPRG(5.3592e-15, 0.714)	NA	NA	NA	NA	NA	NA	NA	NA	No	NA	HPRC,HGSVC,1KG-ONT	No	NA	NA	NA	NA	NA	NA
chr3:61885680	chr3-61885680-allele571544-262	INS	261	NA	0.0045385779122541605,0.037463976945244955,0.017857142857142856,0.04572564612326044,0.023517382413087935	0.0140735	PTPRG(5.3592e-15, 0.714)	NA	NA	NA	NA	NA	NA	NA	NA	No	NA	HPRC,HGSVC,1KG-ONT	No	NA	NA	NA	NA	NA	NA
chr3:61885680	chr3-61885680-allele571586-213	INS	212	NA	0.0045385779122541605,0.0,0.0,0.0,0.0	0.00805514	PTPRG(5.3592e-15, 0.714)	NA	NA	NA	NA	NA	NA	NA	NA	No	NA	HPRC,HGSVC,1KG-ONT	No	NA	NA	NA	NA	NA	NA
chr3:61885680	chr3-61885680-allele571587-225	INS	224	NA	0.006051437216338881,0.001440922190201729,0.0,0.0009940357852882703,0.0	0.00707186	PTPRG(5.3592e-15, 0.714)	NA	NA	NA	NA	NA	NA	NA	NA	No	NA	HPRC,HGSVC,1KG-ONT	No	NA	NA	NA	NA	NA	NA
chr3:61885680	chr3-61885680-allele571547-283	INS	282	NA	0.09379727685325265,0.07060518731988473,0.15674603174603174,0.07455268389662027,0.14008179959100203	0.00150998	PTPRG(5.3592e-15, 0.714)	NA	NA	NA	NA	NA	NA	NA	NA	No	NA	HPRC,HGSVC,1KG-ONT	No	NA	NA	NA	NA	NA	NA
chr3:61885680	chr3-61885680-allele571543-209	INS	208	NA	0.06429652042360061,0.138328530259366,0.040674603174603176,0.20576540755467196,0.10020449897750511	0.015763	PTPRG(5.3592e-15, 0.714)	NA	NA	NA	NA	NA	NA	NA	NA	No	NA	HPRC,HGSVC,1KG-ONT	No	NA	NA	NA	NA	NA	NA
chr3:61885680	chr3-61885680-allele571571-214	INS	213	NA	0.01059001512859304,0.027377521613832854,0.00496031746031746,0.012922465208747515,0.014314928425357873	NA	PTPRG(5.3592e-15, 0.714)	NA	NA	NA	NA	NA	NA	NA	NA	No	NA	HPRC,HGSVC,1KG-ONT	No	NA	NA	NA	NA	NA	NA
chr3:61885680	chr3-61885680-allele571541-187	INS	186	NA	0.03252647503782148,0.004322766570605188,0.0,0.0009940357852882703,0.0	0.0510034	PTPRG(5.3592e-15, 0.714)	NA	NA	NA	NA	NA	NA	NA	NA	No	NA	HPRC,HGSVC	No	NA	NA	NA	NA	NA	NA
chr3:61885680	chr3-61885680-allele571566-262	INS	261	NA	0.0,0.0,0.0,0.0009940357852882703,0.0	NA	PTPRG(5.3592e-15, 0.714)	NA	NA	NA	NA	NA	NA	NA	NA	No	NA	HPRC,HGSVC,1KG-ONT	No	NA	NA	NA	NA	NA	NA
chr3:61885680	chr3-61885680-allele571557-303	INS	302	NA	0.0,0.0,0.0,0.0,0.0010224948875255625	NA	PTPRG(5.3592e-15, 0.714)	NA	NA	NA	NA	NA	NA	NA	NA	No	NA	HPRC,HGSVC,1KG-ONT	No	NA	NA	NA	NA	NA	NA
chr3:61885680	chr3-61885680-allele571583-245	INS	244	NA	0.014372163388804841,0.002881844380403458,0.0,0.0,0.0	0.0220913	PTPRG(5.3592e-15, 0.714)	NA	NA	NA	NA	NA	NA	NA	NA	No	NA	HPRC,HGSVC,1KG-ONT	No	NA	NA	NA	NA	NA	NA
chr3:61885680	chr3-61885680-allele571569-260	INS	259	NA	0.0007564296520423601,0.0,0.0,0.0019880715705765406,0.0	NA	PTPRG(5.3592e-15, 0.714)	NA	NA	NA	NA	NA	NA	NA	NA	No	NA	HPRC,HGSVC,1KG-ONT	No	NA	NA	NA	NA	NA	NA
chr3:61885680	chr3-61885680-allele571562-245	INS	244	NA	0.048411497730711045,0.007204610951008645,0.005952380952380952,0.0,0.002044989775051125	0.0634566	PTPRG(5.3592e-15, 0.714)	NA	NA	NA	NA	NA	NA	NA	NA	No	NA	HPRC,HGSVC,1KG-ONT	No	NA	NA	NA	NA	NA	NA
chr3:61885680	chr3-61885680-allele571548-280	INS	279	NA	0.0037821482602118004,0.0,0.0,0.0,0.0	0.00663171	PTPRG(5.3592e-15, 0.714)	NA	NA	NA	NA	NA	NA	NA	NA	No	NA	HPRC,HGSVC,1KG-ONT	No	NA	NA	NA	NA	NA	NA
chr3:61885680	chr3-61885680-allele571580-199	INS	198	NA	0.0007564296520423601,0.0,0.0,0.005964214711729622,0.002044989775051125	4.4099e-05	PTPRG(5.3592e-15, 0.714)	NA	NA	NA	NA	NA	NA	NA	NA	No	NA	HPRC,HGSVC,1KG-ONT	No	NA	NA	NA	NA	NA	NA
chr3:61885680	chr3-61885680-allele571577-240	INS	239	NA	0.01059001512859304,0.001440922190201729,0.0,0.0,0.0	0.0171373	PTPRG(5.3592e-15, 0.714)	NA	NA	NA	NA	NA	NA	NA	NA	No	NA	HPRC,HGSVC,1KG-ONT	No	NA	NA	NA	NA	NA	NA
chr3:61885680	chr3-61885680-allele571574-219	INS	218	NA	0.009833585476550681,0.002881844380403458,0.00992063492063492,0.014910536779324055,0.003067484662576687	NA	PTPRG(5.3592e-15, 0.714)	NA	NA	NA	NA	NA	NA	NA	NA	No	NA	HPRC,HGSVC,1KG-ONT	No	NA	NA	NA	NA	NA	NA
chr3:61885681	chr3-61885681-allele571594-228	INS	227	NA	0.0007564296520423601,0.0,0.0,0.0,0.0	0.000918741	PTPRG(5.3592e-15, 0.714)	NA	NA	NA	NA	NA	NA	NA	NA	No	NA	HPRC,HGSVC,1KG-ONT	No	NA	NA	NA	NA	NA	NA
chr3:61885685	chr3-61885685-allele571595-301	INS	300	NA	0.0007564296520423601,0.0,0.0,0.0,0.0	0.000918741	PTPRG(5.3592e-15, 0.714)	NA	NA	NA	NA	NA	NA	NA	NA	No	NA	HPRC,HGSVC,1KG-ONT	No	NA	NA	NA	NA	NA	NA
chr3:61885696	chr3-61885696-allele571596-353	INS	352	NA	0.2723146747352496,0.3069164265129683,0.36507936507936506,0.3648111332007952,0.3507157464212679	0.0133547	PTPRG(5.3592e-15, 0.714)	NA	NA	NA	NA	NA	NA	NA	NA	No	NA	HPRC,HGSVC,1KG-ONT	No	NA	NA	NA	NA	NA	NA
chr3:61891191	chr3-61891191-allele571711-1499	INS	1498	NA	0.0007564296520423601,0.004322766570605188,0.011904761904761904,0.0009940357852882703,0.005112474437627812	0.00227622	PTPRG(5.3592e-15, 0.714)	NA	NA	NA	NA	NA	NA	NA	NA	No	NA	No	Yes	NA	NA	NA	NA	NA	NA
chr3:61909689	chr3-61909689-allele571881-310	INS	309	NA	0.03555219364599092,0.002881844380403458,0.0,0.0,0.0	0.060378	PTPRG(5.3592e-15, 0.714)	NA	NA	NA	NA	NA	NA	NA	NA	No	NA	HPRC,HGSVC,1KG-ONT	Yes	NA	NA	NA	NA	NA	NA
chr3:61909689	chr3-61909689-allele571884-309	INS	308	NA	0.0015128593040847202,0.0,0.0,0.0,0.0	0.00234988	PTPRG(5.3592e-15, 0.714)	NA	NA	NA	NA	NA	NA	NA	NA	No	NA	HPRC,HGSVC,1KG-ONT	Yes	NA	NA	NA	NA	NA	NA
chr3:61939903	chr3-61939903-allele572175-1	DEL	67	NA	0.0264750378214826,0.002881844380403458,0.002976190476190476,0.009940357852882704,0.09304703476482618	NA	PTPRG(5.3592e-15, 0.714)	NA	NA	NA	NA	NA	NA	NA	NA	No	NA	HPRC,HGSVC,1KG-ONT	Yes	NA	NA	NA	NA	NA	NA
chr3:61956454	chr3-61956454-allele572427-1	DEL	3841	NA	0.0007564296520423601,0.0,0.0,0.0,0.0	0.000918741	PTPRG(5.3592e-15, 0.714)	NA	NA	NA	NA	NA	NA	NA	enhancer	No	NA	No	Yes	NA	NA	NA	NA	NA	NA
chr3:61986115	chr3-61986115-allele572761-70	INS	69	NA	0.01588502269288956,0.001440922190201729,0.0,0.0,0.0	0.0269135	PTPRG(5.3592e-15, 0.714)	NA	NA	NA	NA	NA	NA	NA	NA	No	NA	HPRC,HGSVC,1KG-ONT	Yes	NA	NA	NA	NA	NA	NA
chr3:61987705	chr3-61987705-allele572782-198	INS	197	NA	0.06202723146747353,0.007204610951008645,0.0,0.0,0.0	0.100692	PTPRG(5.3592e-15, 0.714)	NA	NA	NA	NA	NA	NA	NA	NA	No	NA	HPRC,HGSVC,1KG-ONT	Yes	NA	NA	NA	NA	NA	NA
chr3:61987705	chr3-61987705-allele572783-217	INS	216	NA	0.025718608169440244,0.0,0.0,0.0,0.0	0.0471175	PTPRG(5.3592e-15, 0.714)	NA	NA	NA	NA	NA	NA	NA	NA	No	NA	HPRC,HGSVC,1KG-ONT	Yes	NA	NA	NA	NA	NA	NA
chr3:61987705	chr3-61987705-allele572787-199	INS	198	NA	0.0007564296520423601,0.0,0.0,0.0,0.0	0.000918741	PTPRG(5.3592e-15, 0.714)	NA	NA	NA	NA	NA	NA	NA	NA	No	NA	HPRC,HGSVC,1KG-ONT	Yes	NA	NA	NA	NA	NA	NA
chr3:61987705	chr3-61987705-allele572784-229	INS	228	NA	0.00680786686838124,0.004322766570605188,0.0,0.0009940357852882703,0.0	0.00579224	PTPRG(5.3592e-15, 0.714)	NA	NA	NA	NA	NA	NA	NA	NA	No	NA	HPRC,HGSVC,1KG-ONT	Yes	NA	NA	NA	NA	NA	NA
chr3:61987705	chr3-61987705-allele572785-195	INS	194	NA	0.00832072617246596,0.001440922190201729,0.0,0.0,0.0	0.0129393	PTPRG(5.3592e-15, 0.714)	NA	NA	NA	NA	NA	NA	NA	NA	No	NA	HPRC,HGSVC,1KG-ONT	Yes	NA	NA	NA	NA	NA	NA
chr3:61987705	chr3-61987705-allele572786-197	INS	196	NA	0.009077155824508321,0.001440922190201729,0.0,0.0,0.006134969325153374	0.00628123	PTPRG(5.3592e-15, 0.714)	NA	NA	NA	NA	NA	NA	NA	NA	No	NA	HPRC,HGSVC,1KG-ONT	Yes	NA	NA	NA	NA	NA	NA
chr3:62011571	chr3-62011571-allele573155-315	INS	314	NA	0.00529500756429652,0.0,0.0,0.0,0.0	0.00947665	PTPRG(5.3592e-15, 0.714)	NA	NA	NA	NA	NA	NA	NA	NA	No	NA	No	Yes	NA	NA	NA	NA	NA	NA
chr3:62035410	chr3-62035410-allele573436-332	INS	331	NA	0.0037821482602118004,0.001440922190201729,0.0,0.0,0.0	0.00462462	PTPRG(5.3592e-15, 0.714)	NA	NA	NA	NA	NA	NA	NA	NA	No	NA	1KG-ONT	Yes	NA	NA	NA	NA	NA	NA
chr3:62120361	chr3-62120361-allele574629-154	INS	153	NA	0.0,0.001440922190201729,0.0,0.0009940357852882703,0.0	NA	PTPRG(5.3592e-15, 0.714)	NA	NA	NA	NA	NA	NA	NA	NA	No	NA	HPRC,HGSVC,1KG-ONT	Yes	NA	NA	NA	NA	NA	NA
chr3:62120361	chr3-62120361-allele574627-153	INS	152	NA	0.1686838124054463,0.3530259365994236,0.4781746031746032,0.37375745526838966,0.2832310838445808	0.0912788	PTPRG(5.3592e-15, 0.714)	NA	NA	NA	NA	NA	NA	NA	NA	No	NA	HPRC,HGSVC,1KG-ONT	Yes	NA	NA	NA	NA	NA	NA
chr3:62120361	chr3-62120361-allele574628-152	INS	151	NA	0.0,0.0,0.0,0.0009940357852882703,0.0	NA	PTPRG(5.3592e-15, 0.714)	NA	NA	NA	NA	NA	NA	NA	NA	No	NA	HPRC,HGSVC,1KG-ONT	Yes	NA	NA	NA	NA	NA	NA
chr3:62141737	chr3-62141737-allele574907-191	INS	190	NA	0.0015128593040847202,0.0,0.0,0.0,0.0	0.00234988	PTPRG(5.3592e-15, 0.714)	NA	NA	NA	NA	NA	NA	NA	NA	No	NA	No	Yes	NA	NA	NA	NA	NA	NA
chr3:62162189	chr3-62162189-allele575107-62	INS	61	NA	0.0,0.023054755043227664,0.040674603174603176,0.007952286282306162,0.012269938650306749	0.0137653	PTPRG(5.3592e-15, 0.714)	NA	NA	NA	NA	NA	NA	NA	NA	No	NA	HPRC,1KG-ONT	Yes	NA	NA	NA	NA	NA	NA
chr3:62251276	chr3-62251276-allele575476-1	DEL	129	NA	0.0030257186081694403,0.0,0.0,0.0,0.0	0.00520636	PTPRG(5.3592e-15, 0.714)	NA	NA	NA	NA	NA	NA	NA	NA	No	NA	No	No	NA	NA	NA	NA	NA	NA
chr3:62255414	chr3-62255414-allele575494-71	INS	70	NA	0.00529500756429652,0.001440922190201729,0.0,0.0,0.0	0.00736694	PTPRG(5.3592e-15, 0.714)	NA	NA	NA	NA	NA	NA	NA	NA	No	NA	No	Yes	NA	NA	NA	NA	NA	NA
chr3:62281538	chr3-62281538-allele575650-56	INS	55	NA	0.0022692889561270802,0.0,0.0,0.0,0.0	0.00377908	PTPRG(5.3592e-15, 0.714)	NA	NA	NA	NA	NA	NA	NA	NA	No	NA	HGSVC	No	NA	NA	NA	NA	NA	NA
chr3:62281538	chr3-62281538-allele575649-53	INS	52	NA	0.007564296520423601,0.0,0.0,0.0019880715705765406,0.0	0.00974363	PTPRG(5.3592e-15, 0.714)	NA	NA	NA	NA	NA	NA	NA	NA	No	NA	HGSVC	No	NA	NA	NA	NA	NA	NA
chr3:62281538	chr3-62281538-allele575651-63	INS	62	NA	0.0,0.0,0.0,0.0,0.003067484662576687	3.94758e-05	PTPRG(5.3592e-15, 0.714)	NA	NA	NA	NA	NA	NA	NA	NA	No	NA	HGSVC	No	NA	NA	NA	NA	NA	NA
chr3:62362421	chr3-62362421-allele576144-61	INS	60	NA	0.0007564296520423601,0.0,0.0,0.0,0.0	0.000918741	NA	NA	NA	NA	NA	NA	NA	NA	NA	No	NA	HGSVC	Yes	NA	NA	NA	NA	NA	NA
chr3:62362437	chr3-62362437-allele576155-79	INS	78	NA	0.00680786686838124,0.0,0.0,0.0,0.0	0.0123139	NA	NA	NA	NA	NA	NA	NA	NA	NA	No	NA	HGSVC	Yes	NA	NA	NA	NA	NA	NA
chr3:62362437	chr3-62362437-allele576157-71	INS	70	NA	0.009833585476550681,0.0,0.0,0.0,0.0	0.0179657	NA	NA	NA	NA	NA	NA	NA	NA	NA	No	NA	HGSVC	Yes	NA	NA	NA	NA	NA	NA
chr3:62574328	chr3-62574328-allele576887-272	INS	271	NA	0.03479576399394856,0.007204610951008645,0.0,0.0,0.0	0.0531226	CADPS(0.99979, 0.445)	NA	NA	NA	NA	NA	NA	NA	NA	No	NA	HPRC,HGSVC,1KG-ONT	Yes	NA	NA	NA	NA	NA	NA
chr3:62599598	chr3-62599598-allele577200-59	INS	58	NA	0.0030257186081694403,0.002881844380403458,0.0,0.007952286282306162,0.019427402862985686	0.00127929	CADPS(0.99979, 0.445)	NA	NA	NA	NA	NA	NA	NA	NA	No	NA	HPRC,HGSVC,1KG-ONT	Yes	NA	NA	NA	NA	NA	NA
chr3:62599647	chr3-62599647-allele577204-66	INS	65	NA	0.08623298033282904,0.03602305475504323,0.005952380952380952,0.009940357852882704,0.011247443762781187	0.0768647	CADPS(0.99979, 0.445)	NA	NA	NA	NA	NA	NA	NA	NA	No	NA	HPRC,HGSVC,1KG-ONT	Yes	NA	NA	NA	NA	NA	NA
chr3:62599728	chr3-62599728-allele577219-69	INS	68	NA	0.0,0.024495677233429394,0.000992063492063492,0.02882703777335984,0.046012269938650305	0.0166016	CADPS(0.99979, 0.445)	NA	NA	NA	NA	NA	NA	NA	NA	No	NA	HPRC,HGSVC,1KG-ONT	Yes	NA	NA	NA	NA	NA	NA
chr3:62599745	chr3-62599745-allele577231-200	INS	199	NA	0.0,0.001440922190201729,0.0,0.0,0.0	NA	CADPS(0.99979, 0.445)	NA	NA	NA	NA	NA	NA	NA	NA	No	NA	HPRC,HGSVC,1KG-ONT	Yes	NA	NA	NA	NA	NA	NA
chr3:62599745	chr3-62599745-allele577228-132	INS	131	NA	0.170196671709531,0.020172910662824207,0.0,0.007952286282306162,0.0	0.244225	CADPS(0.99979, 0.445)	NA	NA	NA	NA	NA	NA	NA	NA	No	NA	HPRC,HGSVC,1KG-ONT	Yes	NA	NA	NA	NA	NA	NA
chr3:62599745	chr3-62599745-allele577230-186	INS	185	NA	0.0015128593040847202,0.0,0.0,0.006958250497017893,0.011247443762781187	0.000915658	CADPS(0.99979, 0.445)	NA	NA	NA	NA	NA	NA	NA	NA	No	NA	HPRC,HGSVC,1KG-ONT	Yes	NA	NA	NA	NA	NA	NA
chr3:62599745	chr3-62599745-allele577227-159	INS	158	NA	0.0264750378214826,0.0,0.000992063492063492,0.0,0.0	0.0462583	CADPS(0.99979, 0.445)	NA	NA	NA	NA	NA	NA	NA	NA	No	NA	HPRC,HGSVC,1KG-ONT	Yes	NA	NA	NA	NA	NA	NA
chr3:62599759	chr3-62599759-allele577240-84	INS	83	NA	0.07488653555219364,0.260806916426513,0.7400793650793651,0.2882703777335984,0.4427402862985685	0.257194	CADPS(0.99979, 0.445)	NA	NA	NA	NA	NA	NA	NA	NA	No	NA	HPRC,HGSVC,1KG-ONT	Yes	NA	NA	NA	NA	NA	NA
chr3:62599771	chr3-62599771-allele577246-84	INS	83	NA	0.007564296520423601,0.056195965417867436,0.025793650793650792,0.1312127236580517,0.06850715746421268	0.0382159	CADPS(0.99979, 0.445)	NA	NA	NA	NA	NA	NA	NA	NA	No	NA	HPRC,HGSVC,1KG-ONT	Yes	NA	NA	NA	NA	NA	NA
chr3:62599771	chr3-62599771-allele577250-84	INS	83	NA	0.0,0.0,0.0,0.0,0.0010224948875255625	NA	CADPS(0.99979, 0.445)	NA	NA	NA	NA	NA	NA	NA	NA	No	NA	HPRC,HGSVC,1KG-ONT	Yes	NA	NA	NA	NA	NA	NA
chr3:62599779	chr3-62599779-allele577258-85	INS	84	NA	0.0,0.0,0.0,0.0,0.0010224948875255625	NA	CADPS(0.99979, 0.445)	NA	NA	NA	NA	NA	NA	NA	NA	No	NA	HPRC,HGSVC,1KG-ONT	No	NA	NA	NA	NA	NA	NA
chr3:62599779	chr3-62599779-allele577253-51	INS	50	NA	0.0007564296520423601,0.0,0.0,0.0,0.0	0.000918741	CADPS(0.99979, 0.445)	NA	NA	NA	NA	NA	NA	NA	NA	No	NA	HPRC,HGSVC,1KG-ONT	No	NA	NA	NA	NA	NA	NA
chr3:62599779	chr3-62599779-allele577256-153	INS	152	NA	0.0,0.0,0.0,0.0009940357852882703,0.0	NA	CADPS(0.99979, 0.445)	NA	NA	NA	NA	NA	NA	NA	NA	No	NA	HPRC,HGSVC,1KG-ONT	No	NA	NA	NA	NA	NA	NA
chr3:62599779	chr3-62599779-allele577254-85	INS	84	NA	0.0015128593040847202,0.002881844380403458,0.020833333333333332,0.004970178926441352,0.005112474437627812	0.00332331	CADPS(0.99979, 0.445)	NA	NA	NA	NA	NA	NA	NA	NA	No	NA	HPRC,HGSVC,1KG-ONT	No	NA	NA	NA	NA	NA	NA
chr3:62599779	chr3-62599779-allele577255-119	INS	118	NA	0.0,0.001440922190201729,0.0,0.0,0.0	NA	CADPS(0.99979, 0.445)	NA	NA	NA	NA	NA	NA	NA	NA	No	NA	HPRC,HGSVC,1KG-ONT	No	NA	NA	NA	NA	NA	NA
chr3:62599780	chr3-62599780-allele577275-82	INS	81	NA	0.0,0.0,0.0,0.0,0.023517382413087935	0.00369415	CADPS(0.99979, 0.445)	NA	NA	NA	NA	NA	NA	NA	NA	No	NA	HPRC,HGSVC,1KG-ONT	No	NA	NA	NA	NA	NA	NA
chr3:62599780	chr3-62599780-allele577267-70	INS	69	NA	0.0,0.01440922190201729,0.000992063492063492,0.020874751491053677,0.028629856850715747	0.0105826	CADPS(0.99979, 0.445)	NA	NA	NA	NA	NA	NA	NA	NA	No	NA	HPRC,HGSVC,1KG-ONT	No	NA	NA	NA	NA	NA	NA
chr3:62624942	chr3-62624942-allele577529-1	DEL	1431	NA	0.10363086232980333,0.007204610951008645,0.0,0.0,0.0	0.169675	CADPS(0.99979, 0.445)	NA	NA	NA	NA	NA	NA	NA	NA	No	NA	HPRC,HGSVC,1KG-ONT	Yes	NA	NA	NA	NA	NA	NA
chr3:62725554	chr3-62725554-allele578251-1	DEL	4640	NA	0.0340393343419062,0.005763688760806916,0.0,0.0,0.0	0.0537221	CADPS(0.99979, 0.445)	NA	NA	NA	NA	NA	NA	NA	enhancer	No	NA	HPRC,HGSVC,1KG-ONT	Yes	NA	NA	NA	NA	NA	NA
chr3:62979918	chr3-62979918-allele580074-61	INS	60	NA	0.024205748865355523,0.004322766570605188,0.0,0.0009940357852882703,0.0	0.036104	NA	NA	NA	NA	NA	NA	NA	NA	NA	No	NA	HPRC,HGSVC,1KG-ONT	Yes	NA	NA	NA	NA	NA	NA
chr3:62979918	chr3-62979918-allele580073-51	INS	50	NA	0.037065052950075644,0.007204610951008645,0.0,0.0,0.0	0.0572024	NA	NA	NA	NA	NA	NA	NA	NA	NA	No	NA	HPRC,HGSVC,1KG-ONT	Yes	NA	NA	NA	NA	NA	NA
chr3:63128223	chr3-63128223-allele581011-334	INS	333	NA	0.0022692889561270802,0.0,0.0,0.0,0.0	0.00377908	NA	NA	NA	NA	NA	NA	NA	NA	NA	No	NA	No	Yes	NA	NA	NA	NA	NA	NA
chr3:63149180	chr3-63149180-allele581357-1	DEL	453	NA	0.17473524962178516,0.04610951008645533,0.06746031746031746,0.0437375745526839,0.09100204498977506	0.0702752	NA	NA	NA	NA	NA	NA	NA	NA	NA	No	NA	HPRC,HGSVC,1KG-ONT	Yes	NA	NA	NA	NA	NA	NA
chr3:63155634	chr3-63155634-allele581432-1346	INS	1345	NA	0.015128593040847202,0.0,0.0,0.0,0.0	0.0277836	NA	NA	NA	NA	NA	NA	NA	NA	NA	No	NA	HPRC,HGSVC	Yes	NA	NA	NA	NA	NA	NA
chr3:63178441	chr3-63178441-allele581700-1	DEL	73	NA	0.0007564296520423601,0.01440922190201729,0.0,0.0,0.0010224948875255625	0.000353522	NA	NA	NA	NA	NA	NA	NA	NA	NA	No	NA	HGSVC	Yes	NA	NA	NA	NA	NA	NA
chr3:63198639	chr3-63198639-allele581941-1	DEL	52	NA	0.006051437216338881,0.027377521613832854,0.015873015873015872,0.020874751491053677,0.010224948875255624	0.00425316	NA	NA	NA	NA	NA	NA	NA	NA	NA	No	NA	HPRC,HGSVC,1KG-ONT	No	NA	NA	NA	NA	NA	NA
chr3:63198641	chr3-63198641-allele581942-1	DEL	50	NA	0.3555219364599092,0.31988472622478387,0.09027777777777778,0.268389662027833,0.19938650306748465	0.0533599	NA	NA	NA	NA	NA	NA	NA	NA	NA	No	NA	HPRC,HGSVC,1KG-ONT	No	NA	NA	NA	NA	NA	NA
chr3:63198641	chr3-63198641-allele581943-1	DEL	68	NA	0.015128593040847202,0.018731988472622477,0.001984126984126984,0.007952286282306162,0.00408997955010225	0.00273971	NA	NA	NA	NA	NA	NA	NA	NA	NA	No	NA	HPRC,HGSVC,1KG-ONT	No	NA	NA	NA	NA	NA	NA
chr3:63198643	chr3-63198643-allele581946-1	DEL	58	NA	0.0030257186081694403,0.011527377521613832,0.0,0.0,0.0	NA	NA	NA	NA	NA	NA	NA	NA	NA	NA	No	NA	HPRC,HGSVC,1KG-ONT	No	NA	NA	NA	NA	NA	NA
chr3:63198670	chr3-63198670-allele581952-1	DEL	54	NA	0.0022692889561270802,0.002881844380403458,0.000992063492063492,0.005964214711729622,0.0	NA	NA	NA	NA	NA	NA	NA	NA	NA	NA	No	NA	HPRC,HGSVC,1KG-ONT	No	NA	NA	NA	NA	NA	NA
chr3:63198710	chr3-63198710-allele581960-1	DEL	76	NA	0.040090771558245086,0.001440922190201729,0.001984126984126984,0.0,0.002044989775051125	0.0625339	NA	NA	NA	NA	NA	NA	NA	NA	NA	No	NA	HGSVC	No	NA	NA	NA	NA	NA	NA
chr3:63223319	chr3-63223319-allele582448-323	INS	322	NA	0.0,0.018731988472622477,0.0,0.0,0.0010224948875255625	0.00199905	NA	NA	NA	NA	NA	NA	NA	NA	NA	No	NA	HPRC,HGSVC,1KG-ONT	Yes	NA	NA	NA	NA	NA	NA
chr3:63223319	chr3-63223319-allele582445-319	INS	318	NA	0.06580937972768533,0.1440922190201729,0.08035714285714286,0.10437375745526839,0.07668711656441718	0.00578288	NA	NA	NA	NA	NA	NA	NA	NA	NA	No	NA	HPRC,HGSVC,1KG-ONT	Yes	NA	NA	NA	NA	NA	NA
chr3:63223319	chr3-63223319-allele582444-337	INS	336	NA	0.05370650529500756,0.002881844380403458,0.0,0.0,0.005112474437627812	0.0826293	NA	NA	NA	NA	NA	NA	NA	NA	NA	No	NA	HPRC,HGSVC,1KG-ONT	Yes	NA	NA	NA	NA	NA	NA
chr3:63223319	chr3-63223319-allele582447-325	INS	324	NA	0.0007564296520423601,0.01729106628242075,0.0,0.02485089463220676,0.011247443762781187	0.00716151	NA	NA	NA	NA	NA	NA	NA	NA	NA	No	NA	HPRC,HGSVC,1KG-ONT	Yes	NA	NA	NA	NA	NA	NA
chr3:63223319	chr3-63223319-allele582454-333	INS	332	NA	0.0037821482602118004,0.0,0.0,0.0,0.0	0.00663171	NA	NA	NA	NA	NA	NA	NA	NA	NA	No	NA	HPRC,HGSVC,1KG-ONT	Yes	NA	NA	NA	NA	NA	NA
chr3:63223319	chr3-63223319-allele582446-324	INS	323	NA	0.0037821482602118004,0.08069164265129683,0.010912698412698412,0.10238568588469185,0.053169734151329244	0.0354784	NA	NA	NA	NA	NA	NA	NA	NA	NA	No	NA	HPRC,HGSVC,1KG-ONT	Yes	NA	NA	NA	NA	NA	NA
chr3:63239298	chr3-63239298-allele582579-234	INS	233	NA	0.07564296520423601,0.3011527377521614,0.04662698412698413,0.2584493041749503,0.19120654396728015	0.0472249	NA	NA	NA	NA	NA	NA	NA	NA	NA	No	NA	HPRC,HGSVC,1KG-ONT	No	NA	NA	NA	NA	NA	NA
chr3:63239298	chr3-63239298-allele582578-235	INS	234	NA	0.0007564296520423601,0.021613832853025938,0.000992063492063492,0.015904572564612324,0.0	0.00424505	NA	NA	NA	NA	NA	NA	NA	NA	NA	No	NA	HPRC,HGSVC,1KG-ONT	No	NA	NA	NA	NA	NA	NA
chr3:63239373	chr3-63239373-allele582581-234	INS	233	NA	0.4372163388804841,0.3227665706051873,0.013888888888888888,0.3240556660039761,0.16973415132924335	0.13544	NA	NA	NA	NA	NA	NA	NA	NA	NA	No	NA	HPRC,HGSVC,1KG-ONT	No	NA	NA	NA	NA	NA	NA
chr3:63239373	chr3-63239373-allele582585-234	INS	233	NA	0.0,0.002881844380403458,0.0,0.002982107355864811,0.0	0.000408842	NA	NA	NA	NA	NA	NA	NA	NA	NA	No	NA	HPRC,HGSVC,1KG-ONT	No	NA	NA	NA	NA	NA	NA
chr3:63239373	chr3-63239373-allele582584-234	INS	233	NA	0.01361573373676248,0.002881844380403458,0.0,0.0,0.0	0.02071	NA	NA	NA	NA	NA	NA	NA	NA	NA	No	NA	HPRC,HGSVC,1KG-ONT	No	NA	NA	NA	NA	NA	NA
chr3:63239373	chr3-63239373-allele582583-234	INS	233	NA	0.025718608169440244,0.002881844380403458,0.0,0.0,0.0	0.0427568	NA	NA	NA	NA	NA	NA	NA	NA	NA	No	NA	HPRC,HGSVC,1KG-ONT	No	NA	NA	NA	NA	NA	NA
chr3:63261714	chr3-63261714-allele582864-306	INS	305	NA	0.0,0.0,0.007936507936507936,0.0,0.0	0.000963133	NA	NA	NA	NA	NA	NA	NA	NA	NA	No	NA	No	No	NA	NA	NA	NA	NA	NA
chr3:63270867	chr3-63270867-allele583015-1	DEL	106	0.890742	0.17473524962178516,0.33285302593659943,0.09821428571428571,0.3727634194831014,0.2607361963190184	0.0194631	NA	NA	NA	NA	NA	NA	NA	NA	NA	No	NA	HPRC,HGSVC,1KG-ONT	Yes	ENSG00000114405.11(0.007436789854102066)	Height(SYNPR, rs17374379, 5E-9, 0.6262999257052054)	Acute on chronic diastolic heart failure(2.27%, 0.40%, 5.74, [1.21;27.22], 0.019872),Adhesive capsulitis of left shoulder(2.56%, 0.40%, 6.48, [1.39;30.18], 0.010205),Adjustment disorder with anxious mood(2.84%, 0.40%, 7.22, [1.57;33.17], 0.005201),Benign neoplasm of skin of lower limb(0.28%, 2.02%, 0.14, [0.02;1.09], 0.031051),Benign neoplasm of transverse colon(5.11%, 2.42%, 2.17, [1.03;4.57], 0.039518),Bronchiectasis(3.41%, 0.40%, 8.72, [1.94;39.2], 0.00134),Cortical senile cataract(2.56%, 0.60%, 4.31, [1.16;16.04], 0.034021),Epidermoid cyst(4.26%, 1.01%, 4.37, [1.57;12.14], 0.002553),Herpesvirus infection(0.57%, 3.02%, 0.18, [0.04;0.81], 0.011872),Neoplasm of uncertain behavior of skin(6.25%, 2.62%, 2.48, [1.23;4.99], 0.013118),Open angle with borderline intraocular pressure(0.85%, 3.23%, 0.26, [0.08;0.89], 0.031285),Osteoarthritis(17.61%, 12.50%, 1.5, [1.02;2.19], 0.038952),Regular astigmatism(5.11%, 2.22%, 2.38, [1.11;5.1], 0.033178),Senile cataract(3.69%, 1.21%, 3.13, [1.18;8.32], 0.018912),Spondylolisthesis(3.41%, 1.21%, 2.88, [1.07;7.76], 0.049897),Ureteric stone(2.56%, 0.81%, 3.23, [0.99;10.57], 0.049196),Vitamin B deficiency(3.41%, 7.46%, 0.44, [0.23;0.85], 0.016076),Female pelvic inflammatory disease(0.80%, 3.56%, 0.22, [0.05;0.98], 0.033039),Benign prostatic hyperplasia(17.71%, 7.38%, 2.7, [1.15;6.37], 0.021846)	NA	NA	NA
chr3:63270881	chr3-63270881-allele583018-1	DEL	113	NA	0.1475037821482602,0.010086455331412104,0.0,0.002982107355864811,0.0	0.229153	NA	NA	NA	NA	NA	NA	NA	NA	NA	No	NA	HPRC,HGSVC,1KG-ONT	Yes	NA	NA	NA	NA	NA	NA
chr3:63270890	chr3-63270890-allele583020-1	DEL	100	NA	0.0007564296520423601,0.0,0.0,0.0,0.0	0.000918741	NA	NA	NA	NA	NA	NA	NA	NA	NA	No	NA	HPRC,HGSVC,1KG-ONT	Yes	NA	NA	NA	NA	NA	NA
chr3:63270907	chr3-63270907-allele583024-1	DEL	88	NA	0.0,0.001440922190201729,0.0,0.0,0.005112474437627812	0.000422056	NA	NA	NA	NA	NA	NA	NA	NA	NA	No	NA	HPRC,HGSVC,1KG-ONT	Yes	NA	NA	NA	NA	NA	NA
chr3:63270926	chr3-63270926-allele583029-1	DEL	94	NA	0.20347957639939485,0.2968299711815562,0.3501984126984127,0.25944333996023855,0.40388548057259716	0.036771	NA	NA	NA	NA	NA	NA	NA	NA	NA	No	NA	HPRC,HGSVC,1KG-ONT	Yes	NA	NA	NA	NA	NA	NA
chr3:63313680	chr3-63313680-allele583545-53	INS	52	NA	0.0015128593040847202,0.021613832853025938,0.007936507936507936,0.06560636182902585,0.005112474437627812	0.0146699	NA	NA	NA	NA	NA	NA	NA	NA	NA	No	NA	HPRC,HGSVC,1KG-ONT	No	NA	NA	NA	NA	NA	NA
chr3:63313692	chr3-63313692-allele583551-1	DEL	118	NA	0.0007564296520423601,0.018731988472622477,0.0,0.02286282306163022,0.0	0.0050105	NA	NA	NA	NA	NA	NA	NA	NA	NA	No	NA	HPRC,HGSVC,1KG-ONT	Yes	NA	NA	NA	NA	NA	NA
chr3:63313692	chr3-63313692-allele583549-53	INS	52	NA	0.0045385779122541605,0.0,0.0,0.0,0.0	0.00805514	NA	NA	NA	NA	NA	NA	NA	NA	NA	No	NA	HPRC,HGSVC,1KG-ONT	No	NA	NA	NA	NA	NA	NA
chr3:63313692	chr3-63313692-allele583550-1	DEL	106	NA	0.0015128593040847202,0.0,0.002976190476190476,0.0,0.0	NA	NA	NA	NA	NA	NA	NA	NA	NA	NA	No	NA	HPRC,HGSVC,1KG-ONT	Yes	NA	NA	NA	NA	NA	NA
chr3:63313704	chr3-63313704-allele583556-1	DEL	68	NA	0.006051437216338881,0.001440922190201729,0.0,0.0009940357852882703,0.0	0.00707186	NA	NA	NA	NA	NA	NA	NA	NA	NA	No	NA	HPRC,HGSVC	Yes	NA	NA	NA	NA	NA	NA
chr3:63313717	chr3-63313717-allele583568-1	DEL	82	NA	0.0015128593040847202,0.0,0.001984126984126984,0.0,0.0	7.61513e-05	NA	NA	NA	NA	NA	NA	NA	NA	NA	No	NA	HPRC,HGSVC,1KG-ONT	Yes	NA	NA	NA	NA	NA	NA
chr3:63313720	chr3-63313720-allele583575-1	DEL	90	NA	0.007564296520423601,0.0,0.000992063492063492,0.0,0.0	0.0115415	NA	NA	NA	NA	NA	NA	NA	NA	NA	No	NA	HPRC,HGSVC,1KG-ONT	Yes	NA	NA	NA	NA	NA	NA
chr3:63313720	chr3-63313720-allele583578-91	INS	90	NA	0.0015128593040847202,0.0,0.0,0.0,0.0010224948875255625	0.00077342	NA	NA	NA	NA	NA	NA	NA	NA	NA	No	NA	HPRC,HGSVC,1KG-ONT	No	NA	NA	NA	NA	NA	NA
chr3:63313720	chr3-63313720-allele583579-65	INS	64	NA	0.0,0.0,0.003968253968253968,0.0,0.0	0.000224143	NA	NA	NA	NA	NA	NA	NA	NA	NA	No	NA	HPRC,HGSVC,1KG-ONT	No	NA	NA	NA	NA	NA	NA
chr3:63313734	chr3-63313734-allele583586-67	INS	66	NA	0.0,0.0,0.0,0.0019880715705765406,0.0	NA	NA	NA	NA	NA	NA	NA	NA	NA	NA	No	NA	HPRC,HGSVC,1KG-ONT	No	NA	NA	NA	NA	NA	NA
chr3:63313734	chr3-63313734-allele583591-51	INS	50	NA	0.0007564296520423601,0.0,0.0,0.0,0.0	0.000918741	NA	NA	NA	NA	NA	NA	NA	NA	NA	No	NA	HPRC,HGSVC,1KG-ONT	No	NA	NA	NA	NA	NA	NA
chr3:63313734	chr3-63313734-allele583587-104	INS	103	NA	0.0007564296520423601,0.002881844380403458,0.000992063492063492,0.0,0.0	NA	NA	NA	NA	NA	NA	NA	NA	NA	NA	No	NA	HPRC,HGSVC,1KG-ONT	No	NA	NA	NA	NA	NA	NA
chr3:63313734	chr3-63313734-allele583593-53	INS	52	NA	0.0007564296520423601,0.0,0.0,0.0,0.0	0.000918741	NA	NA	NA	NA	NA	NA	NA	NA	NA	No	NA	HPRC,HGSVC,1KG-ONT	No	NA	NA	NA	NA	NA	NA
chr3:63313734	chr3-63313734-allele583590-63	INS	62	NA	0.0030257186081694403,0.001440922190201729,0.0,0.0009940357852882703,0.0	0.00206069	NA	NA	NA	NA	NA	NA	NA	NA	NA	No	NA	HPRC,HGSVC,1KG-ONT	No	NA	NA	NA	NA	NA	NA
chr3:63313734	chr3-63313734-allele583588-121	INS	120	NA	0.0015128593040847202,0.0,0.0,0.0,0.0	0.00234988	NA	NA	NA	NA	NA	NA	NA	NA	NA	No	NA	HPRC,HGSVC,1KG-ONT	No	NA	NA	NA	NA	NA	NA
chr3:63313734	chr3-63313734-allele583584-79	INS	78	NA	0.0022692889561270802,0.0,0.0,0.0,0.0	0.00377908	NA	NA	NA	NA	NA	NA	NA	NA	NA	No	NA	HPRC,HGSVC,1KG-ONT	No	NA	NA	NA	NA	NA	NA
chr3:63313734	chr3-63313734-allele583589-1	DEL	166	NA	0.006051437216338881,0.001440922190201729,0.0,0.0,0.00408997955010225	0.00373626	NA	NA	NA	NA	NA	NA	NA	NA	NA	No	NA	HPRC,HGSVC	Yes	NA	NA	NA	NA	NA	NA
chr3:63313746	chr3-63313746-allele583601-1	DEL	200	NA	0.0,0.001440922190201729,0.0,0.0,0.0010224948875255625	NA	NA	NA	NA	NA	NA	NA	NA	NA	NA	No	NA	HPRC,HGSVC	Yes	NA	NA	NA	NA	NA	NA
chr3:63313748	chr3-63313748-allele583608-1	DEL	126	NA	0.00832072617246596,0.0,0.0,0.004970178926441352,0.0	0.00707297	NA	NA	NA	NA	NA	NA	NA	NA	NA	No	NA	HPRC,HGSVC,1KG-ONT	Yes	NA	NA	NA	NA	NA	NA
chr3:63313750	chr3-63313750-allele583610-1	DEL	72	NA	0.012102874432677761,0.001440922190201729,0.0,0.0,0.003067484662576687	0.0146181	NA	NA	NA	NA	NA	NA	NA	NA	NA	No	NA	HPRC,HGSVC	Yes	NA	NA	NA	NA	NA	NA
chr3:63313756	chr3-63313756-allele583611-1	DEL	188	NA	0.0030257186081694403,0.0,0.0,0.0,0.011247443762781187	NA	NA	NA	NA	NA	NA	NA	NA	NA	NA	No	NA	HPRC,HGSVC	Yes	NA	NA	NA	NA	NA	NA
chr3:63313760	chr3-63313760-allele583614-1	DEL	50	NA	0.0045385779122541605,0.0,0.0,0.0,0.0	0.00805514	NA	NA	NA	NA	NA	NA	NA	NA	NA	No	NA	HPRC,HGSVC	No	NA	NA	NA	NA	NA	NA
chr3:63313770	chr3-63313770-allele583616-1	DEL	176	NA	0.04236006051437216,0.10951008645533142,0.09027777777777778,0.09940357852882704,0.14826175869120656	0.0274364	NA	NA	NA	NA	NA	NA	NA	NA	NA	No	NA	HPRC,HGSVC	Yes	NA	NA	NA	NA	NA	NA
chr3:63313772	chr3-63313772-allele583636-79	INS	78	NA	0.0022692889561270802,0.0,0.0,0.0,0.0	0.00377908	NA	NA	NA	NA	NA	NA	NA	NA	NA	No	NA	HPRC,HGSVC,1KG-ONT	No	NA	NA	NA	NA	NA	NA
chr3:63313772	chr3-63313772-allele583637-127	INS	126	NA	0.0,0.0,0.0,0.0,0.0010224948875255625	NA	NA	NA	NA	NA	NA	NA	NA	NA	NA	No	NA	HPRC,HGSVC,1KG-ONT	No	NA	NA	NA	NA	NA	NA
chr3:63313772	chr3-63313772-allele583619-63	INS	62	NA	0.00832072617246596,0.05475504322766571,0.010912698412698412,0.0536779324055666,0.02965235173824131	0.0129921	NA	NA	NA	NA	NA	NA	NA	NA	NA	No	NA	HPRC,HGSVC,1KG-ONT	No	NA	NA	NA	NA	NA	NA
chr3:63313772	chr3-63313772-allele583622-255	INS	254	NA	0.0,0.001440922190201729,0.0,0.0,0.0	NA	NA	NA	NA	NA	NA	NA	NA	NA	NA	No	NA	HPRC,HGSVC,1KG-ONT	No	NA	NA	NA	NA	NA	NA
chr3:63313772	chr3-63313772-allele583620-217	INS	216	NA	0.0030257186081694403,0.0,0.0,0.0,0.0	0.00495017	NA	NA	NA	NA	NA	NA	NA	NA	NA	No	NA	HPRC,HGSVC,1KG-ONT	No	NA	NA	NA	NA	NA	NA
chr3:63313772	chr3-63313772-allele583631-167	INS	166	NA	0.0007564296520423601,0.0,0.0,0.0,0.0	0.000918741	NA	NA	NA	NA	NA	NA	NA	NA	NA	No	NA	HPRC,HGSVC,1KG-ONT	No	NA	NA	NA	NA	NA	NA
chr3:63313784	chr3-63313784-allele583639-1	DEL	146	NA	0.05521936459909228,0.005763688760806916,0.005952380952380952,0.012922465208747515,0.00408997955010225	0.0560933	NA	NA	NA	NA	NA	NA	NA	NA	NA	No	NA	HPRC,HGSVC,1KG-ONT	Yes	NA	NA	NA	NA	NA	NA
chr3:63313786	chr3-63313786-allele583650-51	INS	50	NA	0.0007564296520423601,0.001440922190201729,0.0,0.0,0.0	NA	NA	NA	NA	NA	NA	NA	NA	NA	NA	No	NA	HPRC,HGSVC,1KG-ONT	No	NA	NA	NA	NA	NA	NA
chr3:63313786	chr3-63313786-allele583643-89	INS	88	NA	0.0015128593040847202,0.001440922190201729,0.000992063492063492,0.0,0.011247443762781187	0.00016664	NA	NA	NA	NA	NA	NA	NA	NA	NA	No	NA	HPRC,HGSVC,1KG-ONT	No	NA	NA	NA	NA	NA	NA
chr3:63313786	chr3-63313786-allele583644-139	INS	138	NA	0.0,0.0,0.0,0.0,0.003067484662576687	3.94758e-05	NA	NA	NA	NA	NA	NA	NA	NA	NA	No	NA	HPRC,HGSVC,1KG-ONT	No	NA	NA	NA	NA	NA	NA
chr3:63313786	chr3-63313786-allele583646-87	INS	86	NA	0.0007564296520423601,0.01585014409221902,0.0,0.0009940357852882703,0.0010224948875255625	0.000790109	NA	NA	NA	NA	NA	NA	NA	NA	NA	No	NA	HPRC,HGSVC,1KG-ONT	No	NA	NA	NA	NA	NA	NA
chr3:63313786	chr3-63313786-allele583645-165	INS	164	NA	0.0015128593040847202,0.0,0.0,0.0,0.0	0.00234988	NA	NA	NA	NA	NA	NA	NA	NA	NA	No	NA	HPRC,HGSVC,1KG-ONT	No	NA	NA	NA	NA	NA	NA
chr3:63313786	chr3-63313786-allele583647-53	INS	52	NA	0.0037821482602118004,0.001440922190201729,0.0,0.0,0.0	0.00462462	NA	NA	NA	NA	NA	NA	NA	NA	NA	No	NA	HPRC,HGSVC,1KG-ONT	No	NA	NA	NA	NA	NA	NA
chr3:63313797	chr3-63313797-allele583655-1	DEL	74	NA	0.0015128593040847202,0.0,0.000992063492063492,0.002982107355864811,0.02044989775051125	0.00190535	NA	NA	NA	NA	NA	NA	NA	NA	NA	No	NA	HPRC,HGSVC	Yes	NA	NA	NA	NA	NA	NA
chr3:63313798	chr3-63313798-allele583665-57	INS	56	NA	0.0007564296520423601,0.0,0.0,0.0,0.002044989775051125	NA	NA	NA	NA	NA	NA	NA	NA	NA	NA	No	NA	HPRC,HGSVC,1KG-ONT	No	NA	NA	NA	NA	NA	NA
chr3:63313810	chr3-63313810-allele583677-183	INS	182	NA	0.0,0.010086455331412104,0.012896825396825396,0.007952286282306162,0.010224948875255624	0.006522	NA	NA	NA	NA	NA	NA	NA	NA	NA	No	NA	HPRC,HGSVC,1KG-ONT	No	NA	NA	NA	NA	NA	NA
chr3:63313810	chr3-63313810-allele583669-1	DEL	136	NA	0.0030257186081694403,0.004322766570605188,0.000992063492063492,0.005964214711729622,0.0	NA	NA	NA	NA	NA	NA	NA	NA	NA	NA	No	NA	HPRC,HGSVC,1KG-ONT	Yes	NA	NA	NA	NA	NA	NA
chr3:63313810	chr3-63313810-allele583672-157	INS	156	NA	0.0,0.001440922190201729,0.003968253968253968,0.0,0.0	0.000408842	NA	NA	NA	NA	NA	NA	NA	NA	NA	No	NA	HPRC,HGSVC,1KG-ONT	No	NA	NA	NA	NA	NA	NA
chr3:63313812	chr3-63313812-allele583684-1	DEL	62	NA	0.0,0.001440922190201729,0.0,0.0,0.0	NA	NA	NA	NA	NA	NA	NA	NA	NA	NA	No	NA	HPRC,HGSVC	No	NA	NA	NA	NA	NA	NA
chr3:63313822	chr3-63313822-allele583686-181	INS	180	NA	0.0030257186081694403,0.0,0.001984126984126984,0.0019880715705765406,0.0	0.000667154	NA	NA	NA	NA	NA	NA	NA	NA	NA	No	NA	HPRC,HGSVC,1KG-ONT	No	NA	NA	NA	NA	NA	NA
chr3:63313822	chr3-63313822-allele583687-1	DEL	108	NA	0.0045385779122541605,0.0,0.0,0.0,0.0	0.00805514	NA	NA	NA	NA	NA	NA	NA	NA	NA	No	NA	HPRC,HGSVC,1KG-ONT	Yes	NA	NA	NA	NA	NA	NA
chr3:63313836	chr3-63313836-allele583699-77	INS	76	NA	0.0,0.0,0.00992063492063492,0.0,0.0	0.00133282	NA	NA	NA	NA	NA	NA	NA	NA	NA	No	NA	HPRC,HGSVC,1KG-ONT	No	NA	NA	NA	NA	NA	NA
chr3:63313836	chr3-63313836-allele583697-127	INS	126	NA	0.0007564296520423601,0.0,0.0,0.0,0.0	0.000918741	NA	NA	NA	NA	NA	NA	NA	NA	NA	No	NA	HPRC,HGSVC,1KG-ONT	No	NA	NA	NA	NA	NA	NA
chr3:63313836	chr3-63313836-allele583701-87	INS	86	NA	0.0007564296520423601,0.0,0.0,0.0,0.0	0.000918741	NA	NA	NA	NA	NA	NA	NA	NA	NA	No	NA	HPRC,HGSVC,1KG-ONT	No	NA	NA	NA	NA	NA	NA
chr3:63313837	chr3-63313837-allele583705-170	INS	169	NA	0.0022692889561270802,0.001440922190201729,0.003968253968253968,0.0,0.0	NA	NA	NA	NA	NA	NA	NA	NA	NA	NA	No	NA	HPRC,HGSVC,1KG-ONT	No	NA	NA	NA	NA	NA	NA
chr3:63313848	chr3-63313848-allele583712-131	INS	130	NA	0.0,0.0,0.003968253968253968,0.004970178926441352,0.0	0.00114796	NA	NA	NA	NA	NA	NA	NA	NA	NA	No	NA	HPRC,HGSVC,1KG-ONT	No	NA	NA	NA	NA	NA	NA
chr3:63313848	chr3-63313848-allele583713-85	INS	84	NA	0.0,0.0,0.000992063492063492,0.0,0.0	NA	NA	NA	NA	NA	NA	NA	NA	NA	NA	No	NA	HPRC,HGSVC,1KG-ONT	No	NA	NA	NA	NA	NA	NA
chr3:63313848	chr3-63313848-allele583711-163	INS	162	NA	0.0007564296520423601,0.0,0.0,0.0,0.0	0.000918741	NA	NA	NA	NA	NA	NA	NA	NA	NA	No	NA	HPRC,HGSVC,1KG-ONT	No	NA	NA	NA	NA	NA	NA
chr3:63313848	chr3-63313848-allele583715-1	DEL	128	NA	0.0007564296520423601,0.001440922190201729,0.0,0.0,0.0	NA	NA	NA	NA	NA	NA	NA	NA	NA	NA	No	NA	HPRC,HGSVC,1KG-ONT	No	NA	NA	NA	NA	NA	NA
chr3:63313848	chr3-63313848-allele583714-1	DEL	82	NA	0.0007564296520423601,0.0,0.0,0.0,0.003067484662576687	NA	NA	NA	NA	NA	NA	NA	NA	NA	NA	No	NA	HPRC,HGSVC,1KG-ONT	No	NA	NA	NA	NA	NA	NA
chr3:63313849	chr3-63313849-allele583723-1	DEL	66	NA	0.0,0.001440922190201729,0.0,0.0,0.0	NA	NA	NA	NA	NA	NA	NA	NA	NA	NA	No	NA	HPRC,HGSVC	No	NA	NA	NA	NA	NA	NA
chr3:63313850	chr3-63313850-allele583724-1	DEL	218	NA	0.00832072617246596,0.0,0.00496031746031746,0.0,0.0	0.00707297	NA	NA	NA	NA	NA	NA	NA	NA	NA	No	NA	HPRC,HGSVC	No	NA	NA	NA	NA	NA	NA
chr3:63313862	chr3-63313862-allele583730-51	INS	50	NA	0.0015128593040847202,0.0,0.000992063492063492,0.004970178926441352,0.002044989775051125	NA	NA	NA	NA	NA	NA	NA	NA	NA	NA	No	NA	HPRC,HGSVC,1KG-ONT	No	NA	NA	NA	NA	NA	NA
chr3:63313870	chr3-63313870-allele583738-243	INS	242	NA	0.0007564296520423601,0.0,0.0,0.0019880715705765406,0.0010224948875255625	NA	NA	NA	NA	NA	NA	NA	NA	NA	NA	No	NA	HPRC,HGSVC,1KG-ONT	No	NA	NA	NA	NA	NA	NA
chr3:63313870	chr3-63313870-allele583737-345	INS	344	NA	0.0007564296520423601,0.012968299711815562,0.001984126984126984,0.006958250497017893,0.0010224948875255625	0.00191774	NA	NA	NA	NA	NA	NA	NA	NA	NA	No	NA	HGSVC,1KG-ONT	No	NA	NA	NA	NA	NA	NA
chr3:63313874	chr3-63313874-allele583749-123	INS	122	NA	0.0007564296520423601,0.0,0.0,0.0,0.003067484662576687	NA	NA	NA	NA	NA	NA	NA	NA	NA	NA	No	NA	HPRC,HGSVC,1KG-ONT	No	NA	NA	NA	NA	NA	NA
chr3:63313874	chr3-63313874-allele583743-97	INS	96	NA	0.0015128593040847202,0.0,0.003968253968253968,0.004970178926441352,0.006134969325153374	0.000453666	NA	NA	NA	NA	NA	NA	NA	NA	NA	No	NA	HPRC,HGSVC,1KG-ONT	No	NA	NA	NA	NA	NA	NA
chr3:63313874	chr3-63313874-allele583744-53	INS	52	NA	0.0037821482602118004,0.0,0.0,0.0,0.0	0.00663171	NA	NA	NA	NA	NA	NA	NA	NA	NA	No	NA	HPRC,HGSVC,1KG-ONT	No	NA	NA	NA	NA	NA	NA
chr3:63313874	chr3-63313874-allele583745-69	INS	68	NA	0.0,0.0,0.00496031746031746,0.0,0.0	0.000408842	NA	NA	NA	NA	NA	NA	NA	NA	NA	No	NA	HPRC,HGSVC,1KG-ONT	No	NA	NA	NA	NA	NA	NA
chr3:63313886	chr3-63313886-allele583759-127	INS	126	NA	0.0007564296520423601,0.0,0.0,0.0,0.0	0.000918741	NA	NA	NA	NA	NA	NA	NA	NA	NA	No	NA	HPRC,HGSVC,1KG-ONT	No	NA	NA	NA	NA	NA	NA
chr3:63313886	chr3-63313886-allele583752-1	DEL	62	NA	0.0015128593040847202,0.0,0.0,0.0,0.0	0.00234988	NA	NA	NA	NA	NA	NA	NA	NA	NA	No	NA	HPRC,HGSVC	No	NA	NA	NA	NA	NA	NA
chr3:63313886	chr3-63313886-allele583751-161	INS	160	NA	0.0045385779122541605,0.001440922190201729,0.0,0.004970178926441352,0.0	0.00125867	NA	NA	NA	NA	NA	NA	NA	NA	NA	No	NA	HPRC,HGSVC,1KG-ONT	No	NA	NA	NA	NA	NA	NA
chr3:63313888	chr3-63313888-allele583760-109	INS	108	NA	0.0,0.0,0.0,0.0009940357852882703,0.0	NA	NA	NA	NA	NA	NA	NA	NA	NA	NA	No	NA	HPRC,HGSVC,1KG-ONT	No	NA	NA	NA	NA	NA	NA
chr3:63313894	chr3-63313894-allele583764-1	DEL	100	NA	0.01361573373676248,0.001440922190201729,0.000992063492063492,0.0,0.0	0.02071	NA	NA	NA	NA	NA	NA	NA	NA	NA	No	NA	HPRC,HGSVC,1KG-ONT	No	NA	NA	NA	NA	NA	NA
chr3:63313896	chr3-63313896-allele583765-399	INS	398	NA	0.0015128593040847202,0.0,0.002976190476190476,0.004970178926441352,0.0	NA	NA	NA	NA	NA	NA	NA	NA	NA	NA	No	NA	HGSVC,1KG-ONT	No	NA	NA	NA	NA	NA	NA
chr3:63313900	chr3-63313900-allele583793-55	INS	54	NA	0.0007564296520423601,0.0,0.0,0.0,0.0	0.000918741	NA	NA	NA	NA	NA	NA	NA	NA	NA	No	NA	HPRC,HGSVC,1KG-ONT	No	NA	NA	NA	NA	NA	NA
chr3:63313900	chr3-63313900-allele583772-115	INS	114	NA	0.0007564296520423601,0.0,0.000992063492063492,0.0,0.0	NA	NA	NA	NA	NA	NA	NA	NA	NA	NA	No	NA	HPRC,HGSVC,1KG-ONT	No	NA	NA	NA	NA	NA	NA
chr3:63313900	chr3-63313900-allele583773-287	INS	286	NA	0.0007564296520423601,0.0,0.03869047619047619,0.004970178926441352,0.03374233128834356	0.0126174	NA	NA	NA	NA	NA	NA	NA	NA	NA	No	NA	HPRC,HGSVC,1KG-ONT	No	NA	NA	NA	NA	NA	NA
chr3:63313900	chr3-63313900-allele583769-103	INS	102	NA	0.0,0.0,0.0,0.009940357852882704,0.002044989775051125	0.00170264	NA	NA	NA	NA	NA	NA	NA	NA	NA	No	NA	HPRC,HGSVC,1KG-ONT	No	NA	NA	NA	NA	NA	NA
chr3:63313900	chr3-63313900-allele583786-191	INS	190	NA	0.0037821482602118004,0.008645533141210375,0.00496031746031746,0.0,0.005112474437627812	NA	NA	NA	NA	NA	NA	NA	NA	NA	NA	No	NA	HPRC,HGSVC,1KG-ONT	No	NA	NA	NA	NA	NA	NA
chr3:63313900	chr3-63313900-allele583777-249	INS	248	NA	0.0045385779122541605,0.0,0.016865079365079364,0.0,0.002044989775051125	NA	NA	NA	NA	NA	NA	NA	NA	NA	NA	No	NA	HPRC,HGSVC,1KG-ONT	No	NA	NA	NA	NA	NA	NA
chr3:63313900	chr3-63313900-allele583803-69	INS	68	NA	0.0007564296520423601,0.0,0.0,0.0,0.0	0.000918741	NA	NA	NA	NA	NA	NA	NA	NA	NA	No	NA	HPRC,HGSVC,1KG-ONT	No	NA	NA	NA	NA	NA	NA
chr3:63313900	chr3-63313900-allele583796-325	INS	324	NA	0.0,0.010086455331412104,0.001984126984126984,0.0009940357852882703,0.0010224948875255625	0.00151771	NA	NA	NA	NA	NA	NA	NA	NA	NA	No	NA	HGSVC,1KG-ONT	No	NA	NA	NA	NA	NA	NA
chr3:63313900	chr3-63313900-allele583788-141	INS	140	NA	0.0015128593040847202,0.0,0.00992063492063492,0.0009940357852882703,0.0	NA	NA	NA	NA	NA	NA	NA	NA	NA	NA	No	NA	HPRC,HGSVC,1KG-ONT	No	NA	NA	NA	NA	NA	NA
chr3:63313900	chr3-63313900-allele583780-319	INS	318	NA	0.0,0.011527377521613832,0.00496031746031746,0.0009940357852882703,0.011247443762781187	0.00410959	NA	NA	NA	NA	NA	NA	NA	NA	NA	No	NA	HGSVC,1KG-ONT	No	NA	NA	NA	NA	NA	NA
chr3:63313900	chr3-63313900-allele583779-337	INS	336	NA	0.0,0.001440922190201729,0.008928571428571428,0.008946322067594433,0.00408997955010225	0.00373893	NA	NA	NA	NA	NA	NA	NA	NA	NA	No	NA	HGSVC,1KG-ONT	No	NA	NA	NA	NA	NA	NA
chr3:63313900	chr3-63313900-allele583781-474	INS	473	NA	0.0,0.004322766570605188,0.001984126984126984,0.0009940357852882703,0.0010224948875255625	0.000778337	NA	NA	NA	NA	NA	NA	NA	NA	NA	No	NA	HGSVC	No	NA	NA	NA	NA	NA	NA
chr3:63313900	chr3-63313900-allele583774-75	INS	74	NA	0.0022692889561270802,0.03025936599423631,0.001984126984126984,0.006958250497017893,0.0010224948875255625	0.00225259	NA	NA	NA	NA	NA	NA	NA	NA	NA	No	NA	HPRC,HGSVC,1KG-ONT	No	NA	NA	NA	NA	NA	NA
chr3:63313900	chr3-63313900-allele583775-277	INS	276	NA	0.0007564296520423601,0.007204610951008645,0.006944444444444444,0.007952286282306162,0.00408997955010225	0.00281781	NA	NA	NA	NA	NA	NA	NA	NA	NA	No	NA	HPRC,HGSVC,1KG-ONT	No	NA	NA	NA	NA	NA	NA
chr3:63313900	chr3-63313900-allele583809-305	INS	304	NA	0.0,0.0,0.0,0.003976143141153081,0.0	0.000224143	NA	NA	NA	NA	NA	NA	NA	NA	NA	No	NA	HPRC,HGSVC,1KG-ONT	No	NA	NA	NA	NA	NA	NA
chr3:63313900	chr3-63313900-allele583784-179	INS	178	NA	0.0015128593040847202,0.0,0.0,0.0009940357852882703,0.0	0.00077342	NA	NA	NA	NA	NA	NA	NA	NA	NA	No	NA	HPRC,HGSVC,1KG-ONT	No	NA	NA	NA	NA	NA	NA
chr3:63313900	chr3-63313900-allele583778-211	INS	210	NA	0.0015128593040847202,0.001440922190201729,0.000992063492063492,0.0,0.0	7.61513e-05	NA	NA	NA	NA	NA	NA	NA	NA	NA	No	NA	HPRC,HGSVC,1KG-ONT	No	NA	NA	NA	NA	NA	NA
chr3:63313900	chr3-63313900-allele583783-193	INS	192	NA	0.0,0.001440922190201729,0.001984126984126984,0.0,0.0010224948875255625	0.000224143	NA	NA	NA	NA	NA	NA	NA	NA	NA	No	NA	HPRC,HGSVC,1KG-ONT	No	NA	NA	NA	NA	NA	NA
chr3:63313900	chr3-63313900-allele583782-365	INS	364	NA	0.0,0.01440922190201729,0.01488095238095238,0.006958250497017893,0.023517382413087935	0.0096662	NA	NA	NA	NA	NA	NA	NA	NA	NA	No	NA	HGSVC,1KG-ONT	No	NA	NA	NA	NA	NA	NA
chr3:63313900	chr3-63313900-allele583789-215	INS	214	NA	0.0,0.002881844380403458,0.01488095238095238,0.0,0.0	0.00256718	NA	NA	NA	NA	NA	NA	NA	NA	NA	No	NA	HPRC,HGSVC,1KG-ONT	No	NA	NA	NA	NA	NA	NA
chr3:63313900	chr3-63313900-allele583787-85	INS	84	NA	0.0030257186081694403,0.01585014409221902,0.0,0.0,0.0	NA	NA	NA	NA	NA	NA	NA	NA	NA	NA	No	NA	HPRC,HGSVC,1KG-ONT	No	NA	NA	NA	NA	NA	NA
chr3:63313900	chr3-63313900-allele583771-83	INS	82	NA	0.0007564296520423601,0.0,0.0,0.0,0.0081799591002045	4.4099e-05	NA	NA	NA	NA	NA	NA	NA	NA	NA	No	NA	HPRC,HGSVC,1KG-ONT	No	NA	NA	NA	NA	NA	NA
chr3:63313900	chr3-63313900-allele583770-69	INS	68	NA	0.0015128593040847202,0.0,0.0,0.0009940357852882703,0.0	0.00077342	NA	NA	NA	NA	NA	NA	NA	NA	NA	No	NA	HPRC,HGSVC,1KG-ONT	No	NA	NA	NA	NA	NA	NA
chr3:63313902	chr3-63313902-allele583816-1	DEL	166	NA	0.0,0.0,0.0,0.002982107355864811,0.0	3.94758e-05	NA	NA	NA	NA	NA	NA	NA	NA	NA	No	NA	HPRC,HGSVC	No	NA	NA	NA	NA	NA	NA
chr3:63313914	chr3-63313914-allele583826-83	INS	82	NA	0.0030257186081694403,0.0,0.0,0.002982107355864811,0.003067484662576687	NA	NA	NA	NA	NA	NA	NA	NA	NA	NA	No	NA	HPRC,HGSVC,1KG-ONT	No	NA	NA	NA	NA	NA	NA
chr3:63313914	chr3-63313914-allele583822-63	INS	62	NA	0.0,0.0,0.0,0.0009940357852882703,0.0	NA	NA	NA	NA	NA	NA	NA	NA	NA	NA	No	NA	HPRC,HGSVC,1KG-ONT	No	NA	NA	NA	NA	NA	NA
chr3:63313914	chr3-63313914-allele583833-113	INS	112	NA	0.0022692889561270802,0.0,0.0,0.0,0.0	0.00377908	NA	NA	NA	NA	NA	NA	NA	NA	NA	No	NA	HPRC,HGSVC,1KG-ONT	No	NA	NA	NA	NA	NA	NA
chr3:63313914	chr3-63313914-allele583838-277	INS	276	NA	0.0,0.0,0.003968253968253968,0.0009940357852882703,0.003067484662576687	0.000963133	NA	NA	NA	NA	NA	NA	NA	NA	NA	No	NA	HPRC,HGSVC,1KG-ONT	No	NA	NA	NA	NA	NA	NA
chr3:63313914	chr3-63313914-allele583823-227	INS	226	NA	0.00529500756429652,0.007204610951008645,0.0,0.004970178926441352,0.003067484662576687	NA	NA	NA	NA	NA	NA	NA	NA	NA	NA	No	NA	HPRC,HGSVC,1KG-ONT	No	NA	NA	NA	NA	NA	NA
chr3:63313930	chr3-63313930-allele583852-105	INS	104	NA	0.0007564296520423601,0.0,0.0,0.0,0.0	0.000918741	NA	NA	NA	NA	NA	NA	NA	NA	NA	No	NA	HPRC,HGSVC,1KG-ONT	No	NA	NA	NA	NA	NA	NA
chr3:63313930	chr3-63313930-allele583854-147	INS	146	NA	0.0,0.0,0.0,0.0,0.0081799591002045	0.000963133	NA	NA	NA	NA	NA	NA	NA	NA	NA	No	NA	HPRC,HGSVC,1KG-ONT	No	NA	NA	NA	NA	NA	NA
chr3:63313930	chr3-63313930-allele583850-123	INS	122	NA	0.0007564296520423601,0.001440922190201729,0.0,0.0,0.0	NA	NA	NA	NA	NA	NA	NA	NA	NA	NA	No	NA	HPRC,HGSVC,1KG-ONT	No	NA	NA	NA	NA	NA	NA
chr3:63313930	chr3-63313930-allele583849-153	INS	152	NA	0.0022692889561270802,0.0,0.0,0.0,0.0	0.00377908	NA	NA	NA	NA	NA	NA	NA	NA	NA	No	NA	HPRC,HGSVC,1KG-ONT	No	NA	NA	NA	NA	NA	NA
chr3:63313930	chr3-63313930-allele583848-75	INS	74	NA	0.0,0.0,0.000992063492063492,0.0,0.0	NA	NA	NA	NA	NA	NA	NA	NA	NA	NA	No	NA	HPRC,HGSVC,1KG-ONT	No	NA	NA	NA	NA	NA	NA
chr3:63313960	chr3-63313960-allele583885-209	INS	208	NA	0.0,0.005763688760806916,0.0,0.0,0.0	0.000224143	NA	NA	NA	NA	NA	NA	NA	NA	NA	No	NA	HPRC,HGSVC,1KG-ONT	No	NA	NA	NA	NA	NA	NA
chr3:63313960	chr3-63313960-allele583901-127	INS	126	NA	0.0007564296520423601,0.0,0.0,0.0009940357852882703,0.0	NA	NA	NA	NA	NA	NA	NA	NA	NA	NA	No	NA	HPRC,HGSVC,1KG-ONT	No	NA	NA	NA	NA	NA	NA
chr3:63313960	chr3-63313960-allele583884-65	INS	64	NA	0.0045385779122541605,0.0,0.0,0.0,0.0010224948875255625	0.00598883	NA	NA	NA	NA	NA	NA	NA	NA	NA	No	NA	HPRC,HGSVC,1KG-ONT	No	NA	NA	NA	NA	NA	NA
chr3:63313960	chr3-63313960-allele583902-159	INS	158	NA	0.0015128593040847202,0.0,0.0,0.0,0.0	0.00234988	NA	NA	NA	NA	NA	NA	NA	NA	NA	No	NA	HPRC,HGSVC,1KG-ONT	No	NA	NA	NA	NA	NA	NA
chr3:63313960	chr3-63313960-allele583904-143	INS	142	NA	0.0,0.0,0.001984126984126984,0.0009940357852882703,0.0	3.94758e-05	NA	NA	NA	NA	NA	NA	NA	NA	NA	No	NA	HPRC,HGSVC,1KG-ONT	No	NA	NA	NA	NA	NA	NA
chr3:63313960	chr3-63313960-allele583897-63	INS	62	NA	0.0,0.0,0.0,0.004970178926441352,0.0	0.000408842	NA	NA	NA	NA	NA	NA	NA	NA	NA	No	NA	HPRC,HGSVC,1KG-ONT	No	NA	NA	NA	NA	NA	NA
chr3:63313960	chr3-63313960-allele583900-111	INS	110	NA	0.0,0.007204610951008645,0.0,0.0,0.0	0.000203029	NA	NA	NA	NA	NA	NA	NA	NA	NA	No	NA	HPRC,HGSVC,1KG-ONT	No	NA	NA	NA	NA	NA	NA
chr3:63313960	chr3-63313960-allele583896-111	INS	110	NA	0.0,0.0,0.0,0.0019880715705765406,0.0	NA	NA	NA	NA	NA	NA	NA	NA	NA	NA	No	NA	HPRC,HGSVC,1KG-ONT	No	NA	NA	NA	NA	NA	NA
chr3:63313978	chr3-63313978-allele583923-101	INS	100	NA	0.0007564296520423601,0.0,0.0,0.0,0.0	0.000918741	NA	NA	NA	NA	NA	NA	NA	NA	NA	No	NA	HPRC,HGSVC,1KG-ONT	No	NA	NA	NA	NA	NA	NA
chr3:63313978	chr3-63313978-allele583920-69	INS	68	NA	0.0007564296520423601,0.0,0.0,0.0,0.0	0.000918741	NA	NA	NA	NA	NA	NA	NA	NA	NA	No	NA	HPRC,HGSVC,1KG-ONT	No	NA	NA	NA	NA	NA	NA
chr3:63314006	chr3-63314006-allele583959-51	INS	50	NA	0.0007564296520423601,0.0,0.0,0.0,0.0	0.000918741	NA	NA	NA	NA	NA	NA	NA	NA	NA	No	NA	HPRC,HGSVC,1KG-ONT	No	NA	NA	NA	NA	NA	NA
chr3:63314006	chr3-63314006-allele583936-51	INS	50	NA	0.012102874432677761,0.03170028818443804,0.00992063492063492,0.03876739562624255,0.02147239263803681	0.00340754	NA	NA	NA	NA	NA	NA	NA	NA	NA	No	NA	HPRC,HGSVC,1KG-ONT	No	NA	NA	NA	NA	NA	NA
chr3:63314006	chr3-63314006-allele583935-147	INS	146	NA	0.009077155824508321,0.001440922190201729,0.0,0.0,0.0	0.0143383	NA	NA	NA	NA	NA	NA	NA	NA	NA	No	NA	HPRC,HGSVC,1KG-ONT	No	NA	NA	NA	NA	NA	NA
chr3:63314006	chr3-63314006-allele583952-99	INS	98	NA	0.0007564296520423601,0.0,0.0,0.0,0.0	0.000918741	NA	NA	NA	NA	NA	NA	NA	NA	NA	No	NA	HPRC,HGSVC,1KG-ONT	No	NA	NA	NA	NA	NA	NA
chr3:63314006	chr3-63314006-allele583943-65	INS	64	NA	0.0007564296520423601,0.0,0.0,0.0,0.002044989775051125	NA	NA	NA	NA	NA	NA	NA	NA	NA	NA	No	NA	HPRC,HGSVC,1KG-ONT	No	NA	NA	NA	NA	NA	NA
chr3:63314006	chr3-63314006-allele583944-67	INS	66	NA	0.0,0.0,0.003968253968253968,0.0,0.0	0.000224143	NA	NA	NA	NA	NA	NA	NA	NA	NA	No	NA	HPRC,HGSVC,1KG-ONT	No	NA	NA	NA	NA	NA	NA
chr3:63386600	chr3-63386600-allele584482-53	INS	52	NA	0.0030257186081694403,0.002881844380403458,0.020833333333333332,0.0,0.0010224948875255625	0.000581223	NA	NA	NA	NA	NA	NA	NA	NA	NA	No	NA	HPRC,HGSVC	No	NA	NA	NA	NA	NA	NA
chr3:63408194	chr3-63408194-allele584762-54	INS	53	NA	0.0037821482602118004,0.0,0.0,0.0,0.0	0.00663171	NA	NA	NA	NA	NA	NA	NA	NA	NA	No	NA	HPRC,HGSVC	Yes	NA	NA	NA	NA	NA	NA
chr3:63408304	chr3-63408304-allele584844-51	INS	50	NA	0.012859304084720122,0.002881844380403458,0.010912698412698412,0.0009940357852882703,0.0	0.00614046	NA	NA	NA	NA	NA	NA	NA	NA	NA	No	NA	HPRC,HGSVC	Yes	NA	NA	NA	NA	NA	NA
chr3:63408314	chr3-63408314-allele584859-59	INS	58	NA	0.0007564296520423601,0.0,0.0,0.0,0.0	0.000918741	NA	NA	NA	NA	NA	NA	NA	NA	NA	No	NA	HPRC,HGSVC	No	NA	NA	NA	NA	NA	NA
chr3:63408318	chr3-63408318-allele584868-65	INS	64	NA	0.0022692889561270802,0.0,0.0,0.0,0.0	0.00377908	NA	NA	NA	NA	NA	NA	NA	NA	NA	No	NA	HPRC,HGSVC	No	NA	NA	NA	NA	NA	NA
chr3:63408326	chr3-63408326-allele584887-187	INS	186	NA	0.0,0.007204610951008645,0.001984126984126984,0.0,0.0	0.000778337	NA	NA	NA	NA	NA	NA	NA	NA	NA	No	NA	HPRC,1KG-ONT	No	NA	NA	NA	NA	NA	NA
chr3:63408326	chr3-63408326-allele584886-201	INS	200	NA	0.0007564296520423601,0.04178674351585014,0.023809523809523808,0.0,0.002044989775051125	0.00848509	NA	NA	NA	NA	NA	NA	NA	NA	NA	No	NA	HPRC,1KG-ONT	No	NA	NA	NA	NA	NA	NA
chr3:63408350	chr3-63408350-allele584894-57	INS	56	NA	0.0007564296520423601,0.001440922190201729,0.0,0.0,0.0	NA	NA	NA	NA	NA	NA	NA	NA	NA	NA	No	NA	HPRC,HGSVC	No	NA	NA	NA	NA	NA	NA
chr3:63466739	chr3-63466739-allele585451-66	INS	65	NA	0.21558245083207261,0.02881844380403458,0.003968253968253968,0.0019880715705765406,0.0010224948875255625	0.30221	NA	NA	NA	NA	NA	NA	NA	NA	NA	No	NA	HPRC,HGSVC,1KG-ONT	No	NA	NA	NA	NA	NA	NA
chr3:63466739	chr3-63466739-allele585452-70	INS	69	NA	0.01739788199697428,0.004322766570605188,0.11904761904761904,0.008946322067594433,0.03885480572597137	0.0105175	NA	NA	NA	NA	NA	NA	NA	NA	NA	No	NA	HPRC,HGSVC,1KG-ONT	No	NA	NA	NA	NA	NA	NA
chr3:63476139	chr3-63476139-allele585580-139	INS	138	NA	0.0022692889561270802,0.005763688760806916,0.0,0.004970178926441352,0.006134969325153374	NA	NA	NA	NA	NA	NA	NA	NA	NA	NA	No	NA	HPRC,HGSVC,1KG-ONT	No	NA	NA	NA	NA	NA	NA
chr3:63476207	chr3-63476207-allele585607-1	DEL	66	NA	0.09682299546142209,0.005763688760806916,0.0,0.0019880715705765406,0.0	0.156842	NA	NA	NA	NA	NA	NA	NA	NA	NA	No	NA	HPRC,HGSVC,1KG-ONT	No	NA	NA	NA	NA	NA	NA
chr3:63476240	chr3-63476240-allele585610-1	DEL	69	NA	0.0,0.0,0.0,0.003976143141153081,0.0	0.000224143	NA	NA	NA	NA	NA	NA	NA	NA	NA	No	NA	HPRC,HGSVC,1KG-ONT	No	NA	NA	NA	NA	NA	NA
chr3:63476245	chr3-63476245-allele585611-1	DEL	76	NA	0.00529500756429652,0.001440922190201729,0.0,0.0,0.0	0.00736694	NA	NA	NA	NA	NA	NA	NA	NA	NA	No	NA	HPRC,HGSVC,1KG-ONT	No	NA	NA	NA	NA	NA	NA
chr3:63476291	chr3-63476291-allele585614-98	INS	97	NA	0.0,0.002881844380403458,0.0,0.005964214711729622,0.0	0.000963133	NA	NA	NA	NA	NA	NA	NA	NA	NA	No	NA	HPRC,HGSVC	Yes	NA	NA	NA	NA	NA	NA
chr3:63476319	chr3-63476319-allele585625-133	INS	132	NA	0.029500756429652043,0.03025936599423631,0.04265873015873016,0.040755467196819085,0.015337423312883436	NA	NA	NA	NA	NA	NA	NA	NA	NA	NA	No	NA	HPRC,HGSVC	Yes	NA	NA	NA	NA	NA	NA
chr3:63476319	chr3-63476319-allele585623-192	INS	191	NA	0.01059001512859304,0.03025936599423631,0.027777777777777776,0.020874751491053677,0.019427402862985686	0.0040179	NA	NA	NA	NA	NA	NA	NA	NA	NA	No	NA	HPRC,HGSVC,1KG-ONT	Yes	NA	NA	NA	NA	NA	NA
chr3:63476319	chr3-63476319-allele585624-114	INS	113	NA	0.0030257186081694403,0.002881844380403458,0.0,0.009940357852882704,0.0	NA	NA	NA	NA	NA	NA	NA	NA	NA	NA	No	NA	HPRC,HGSVC	Yes	NA	NA	NA	NA	NA	NA
chr3:63476337	chr3-63476337-allele585632-57	INS	56	NA	0.031013615733736764,0.07492795389048991,0.05257936507936508,0.05069582504970179,0.06748466257668712	0.00801155	NA	NA	NA	NA	NA	NA	NA	NA	NA	No	NA	HPRC,HGSVC	No	NA	NA	NA	NA	NA	NA
chr3:63476337	chr3-63476337-allele585637-132	INS	131	NA	0.0007564296520423601,0.004322766570605188,0.0,0.0019880715705765406,0.0010224948875255625	NA	NA	NA	NA	NA	NA	NA	NA	NA	NA	No	NA	HPRC,HGSVC	Yes	NA	NA	NA	NA	NA	NA
chr3:63476380	chr3-63476380-allele585640-148	INS	147	NA	0.05068078668683813,0.16138328530259366,0.14186507936507936,0.1172962226640159,0.16359918200409	0.0403605	NA	NA	NA	NA	NA	NA	NA	NA	NA	No	NA	HPRC,HGSVC,1KG-ONT	No	NA	NA	NA	NA	NA	NA
chr3:63494480	chr3-63494480-allele585949-65	INS	64	NA	0.023449319213313162,0.002881844380403458,0.0,0.0,0.0	0.0386416	NA	NA	NA	NA	NA	NA	NA	NA	NA	No	NA	HPRC,HGSVC,1KG-ONT	Yes	NA	NA	NA	NA	NA	NA
chr3:63494480	chr3-63494480-allele585950-61	INS	60	NA	0.018910741301059002,0.001440922190201729,0.00496031746031746,0.0009940357852882703,0.0	0.0219534	NA	NA	NA	NA	NA	NA	NA	NA	NA	No	NA	HPRC,HGSVC,1KG-ONT	Yes	NA	NA	NA	NA	NA	NA
chr3:63494498	chr3-63494498-allele585956-55	INS	54	NA	0.0045385779122541605,0.0,0.0,0.0,0.0	0.00805514	NA	NA	NA	NA	NA	NA	NA	NA	NA	No	NA	HPRC,HGSVC,1KG-ONT	Yes	NA	NA	NA	NA	NA	NA
chr3:63555274	chr3-63555274-allele586585-340	INS	339	NA	0.0045385779122541605,0.001440922190201729,0.0,0.0,0.0	0.00598883	NA	NA	NA	NA	NA	NA	NA	NA	NA	No	NA	HPRC,HGSVC,1KG-ONT	Yes	NA	NA	NA	NA	NA	NA
chr3:63555274	chr3-63555274-allele586592-338	INS	337	NA	0.0007564296520423601,0.0,0.0,0.0,0.0	0.000918741	NA	NA	NA	NA	NA	NA	NA	NA	NA	No	NA	HPRC,HGSVC,1KG-ONT	Yes	NA	NA	NA	NA	NA	NA
chr3:63555274	chr3-63555274-allele586586-345	INS	344	NA	0.006051437216338881,0.0,0.0,0.0,0.0	0.0108963	NA	NA	NA	NA	NA	NA	NA	NA	NA	No	NA	HPRC,HGSVC,1KG-ONT	Yes	NA	NA	NA	NA	NA	NA
chr3:63555274	chr3-63555274-allele586584-341	INS	340	NA	0.04462934947049924,0.06772334293948126,0.0,0.10238568588469185,0.028629856850715747	NA	NA	NA	NA	NA	NA	NA	NA	NA	NA	No	NA	HPRC,HGSVC,1KG-ONT	Yes	NA	NA	NA	NA	NA	NA
chr3:63555274	chr3-63555274-allele586583-313	INS	312	NA	0.0340393343419062,0.11815561959654179,0.2708333333333333,0.1848906560636183,0.35480572597137017	0.129487	NA	NA	NA	NA	NA	NA	NA	NA	NA	No	NA	HPRC,HGSVC,1KG-ONT	Yes	NA	NA	NA	NA	NA	NA
chr3:63555274	chr3-63555274-allele586587-346	INS	345	NA	0.0,0.0,0.0,0.004970178926441352,0.0	0.000408842	NA	NA	NA	NA	NA	NA	NA	NA	NA	No	NA	HPRC,HGSVC,1KG-ONT	Yes	NA	NA	NA	NA	NA	NA
chr3:63555274	chr3-63555274-allele586589-347	INS	346	NA	0.0,0.001440922190201729,0.0,0.0019880715705765406,0.0	3.94758e-05	NA	NA	NA	NA	NA	NA	NA	NA	NA	No	NA	HPRC,HGSVC,1KG-ONT	Yes	NA	NA	NA	NA	NA	NA
chr3:63593355	chr3-63593355-allele586961-175	INS	174	NA	0.0015128593040847202,0.0,0.0,0.0,0.0	0.00183645	NA	NA	NA	NA	NA	NA	NA	NA	NA	No	NA	No	Yes	NA	NA	NA	NA	NA	NA
chr3:63595719	chr3-63595719-allele586981-1	DEL	82	NA	0.09228441754916793,0.018731988472622477,0.01984126984126984,0.0019880715705765406,0.013292433537832311	0.0900017	NA	NA	NA	NA	NA	NA	NA	NA	NA	No	NA	HPRC,HGSVC,1KG-ONT	Yes	NA	NA	NA	NA	NA	NA
chr3:63595737	chr3-63595737-allele586983-1	DEL	50	NA	0.009833585476550681,0.0,0.008928571428571428,0.002982107355864811,0.006134969325153374	0.00147978	NA	NA	NA	NA	NA	NA	NA	NA	NA	No	NA	HPRC,HGSVC,1KG-ONT	Yes	NA	NA	NA	NA	NA	NA
chr3:63595739	chr3-63595739-allele586984-1	DEL	60	NA	0.024205748865355523,0.004322766570605188,0.000992063492063492,0.0,0.0	0.036104	NA	NA	NA	NA	NA	NA	NA	NA	NA	No	NA	HPRC,HGSVC,1KG-ONT	Yes	NA	NA	NA	NA	NA	NA
chr3:63595743	chr3-63595743-allele586992-1	DEL	56	NA	0.0015128593040847202,0.0,0.0,0.0,0.0	0.00234988	NA	NA	NA	NA	NA	NA	NA	NA	NA	No	NA	HPRC,HGSVC,1KG-ONT	Yes	NA	NA	NA	NA	NA	NA
chr3:63595743	chr3-63595743-allele586990-363	INS	362	NA	0.0022692889561270802,0.0,0.0,0.0,0.0	0.00377908	NA	NA	NA	NA	NA	NA	NA	NA	NA	No	NA	HPRC,HGSVC,1KG-ONT	Yes	NA	NA	NA	NA	NA	NA
chr3:63595743	chr3-63595743-allele586989-390	INS	389	NA	0.0037821482602118004,0.0,0.003968253968253968,0.0,0.0	0.00151308	NA	NA	NA	NA	NA	NA	NA	NA	NA	No	NA	HPRC,HGSVC,1KG-ONT	Yes	NA	NA	NA	NA	NA	NA
chr3:63595743	chr3-63595743-allele586988-129	INS	128	NA	0.0007564296520423601,0.0,0.0,0.0,0.0	0.000918741	NA	NA	NA	NA	NA	NA	NA	NA	NA	No	NA	HPRC,HGSVC,1KG-ONT	Yes	NA	NA	NA	NA	NA	NA
chr3:63595743	chr3-63595743-allele586991-443	INS	442	NA	0.0015128593040847202,0.0,0.0,0.0,0.0	0.00234988	NA	NA	NA	NA	NA	NA	NA	NA	NA	No	NA	HPRC,HGSVC,1KG-ONT	Yes	NA	NA	NA	NA	NA	NA
chr3:63595745	chr3-63595745-allele586997-51	INS	50	NA	0.0022692889561270802,0.0,0.000992063492063492,0.0019880715705765406,0.002044989775051125	NA	NA	NA	NA	NA	NA	NA	NA	NA	NA	No	NA	HPRC,HGSVC,1KG-ONT	No	NA	NA	NA	NA	NA	NA
chr3:63595745	chr3-63595745-allele586998-55	INS	54	NA	0.0,0.001440922190201729,0.0,0.003976143141153081,0.0	0.000408842	NA	NA	NA	NA	NA	NA	NA	NA	NA	No	NA	HPRC,HGSVC,1KG-ONT	No	NA	NA	NA	NA	NA	NA
chr3:63595745	chr3-63595745-allele586999-60	INS	59	NA	0.0037821482602118004,0.001440922190201729,0.0,0.002982107355864811,0.0010224948875255625	0.000962849	NA	NA	NA	NA	NA	NA	NA	NA	NA	No	NA	HPRC,HGSVC,1KG-ONT	No	NA	NA	NA	NA	NA	NA
chr3:63595747	chr3-63595747-allele587003-1	DEL	86	NA	0.018910741301059002,0.0,0.000992063492063492,0.0009940357852882703,0.002044989775051125	0.0266141	NA	NA	NA	NA	NA	NA	NA	NA	NA	No	NA	HPRC,HGSVC	Yes	NA	NA	NA	NA	NA	NA
chr3:63595757	chr3-63595757-allele587013-1	DEL	76	NA	0.06127080181543117,0.07348703170028818,0.15773809523809523,0.1172962226640159,0.1768916155419223	0.0261884	NA	NA	NA	NA	NA	NA	NA	NA	NA	No	NA	HPRC,HGSVC,1KG-ONT	Yes	NA	NA	NA	NA	NA	NA
chr3:63595761	chr3-63595761-allele587017-1	DEL	72	NA	0.01059001512859304,0.0,0.000992063492063492,0.011928429423459244,0.013292433537832311	0.000253311	NA	NA	NA	NA	NA	NA	NA	NA	NA	No	NA	HPRC,HGSVC,1KG-ONT	Yes	NA	NA	NA	NA	NA	NA
chr3:63595767	chr3-63595767-allele587018-1	DEL	66	NA	0.0030257186081694403,0.01440922190201729,0.0,0.04473161033797217,0.015337423312883436	0.00819396	NA	NA	NA	NA	NA	NA	NA	NA	NA	No	NA	HPRC,HGSVC,1KG-ONT	Yes	NA	NA	NA	NA	NA	NA
chr3:63595775	chr3-63595775-allele587020-1	DEL	58	NA	0.01059001512859304,0.03602305475504323,0.0,0.04970178926441352,0.013292433537832311	0.00389996	NA	NA	NA	NA	NA	NA	NA	NA	NA	No	NA	HPRC,HGSVC,1KG-ONT	Yes	NA	NA	NA	NA	NA	NA
chr3:63595782	chr3-63595782-allele587021-543	INS	542	NA	0.0022692889561270802,0.0,0.0,0.0,0.0	0.00377908	NA	NA	NA	NA	NA	NA	NA	NA	NA	No	NA	HPRC,HGSVC,1KG-ONT	Yes	NA	NA	NA	NA	NA	NA
chr3:63595786	chr3-63595786-allele587022-509	INS	508	NA	0.03479576399394856,0.001440922190201729,0.0,0.0009940357852882703,0.0	0.0590876	NA	NA	NA	NA	NA	NA	NA	NA	NA	No	NA	HPRC,HGSVC,1KG-ONT	Yes	NA	NA	NA	NA	NA	NA
chr3:63595802	chr3-63595802-allele587034-157	INS	156	NA	0.00680786686838124,0.0,0.0,0.0,0.0	0.0123139	NA	NA	NA	NA	NA	NA	NA	NA	NA	No	NA	HPRC,HGSVC,1KG-ONT	Yes	NA	NA	NA	NA	NA	NA
chr3:63595815	chr3-63595815-allele587038-59	INS	58	NA	0.0,0.0,0.0,0.0009940357852882703,0.0	NA	NA	NA	NA	NA	NA	NA	NA	NA	NA	No	NA	HPRC,HGSVC,1KG-ONT	No	NA	NA	NA	NA	NA	NA
chr3:63595937	chr3-63595937-allele587073-75	INS	74	NA	0.0007564296520423601,0.0,0.0,0.0,0.0	0.000918741	NA	NA	NA	NA	NA	NA	NA	NA	NA	No	NA	HPRC,HGSVC,1KG-ONT	No	NA	NA	NA	NA	NA	NA
chr3:63628430	chr3-63628430-allele587432-1	DEL	56	NA	0.0015128593040847202,0.0,0.0,0.0,0.0	0.00234988	NA	NA	NA	NA	NA	NA	NA	NA	NA	No	NA	No	Yes	NA	NA	NA	NA	NA	NA
chr3:63632085	chr3-63632085-allele587474-1	DEL	89	NA	0.0030257186081694403,0.001440922190201729,0.0,0.0,0.0	0.00307847	NA	NA	NA	NA	NA	NA	NA	NA	NA	No	NA	HPRC,HGSVC,1KG-ONT	No	NA	NA	NA	NA	NA	NA
chr3:63632102	chr3-63632102-allele587481-1	DEL	105	NA	0.0037821482602118004,0.001440922190201729,0.0,0.0,0.0	0.00462462	NA	NA	NA	NA	NA	NA	NA	NA	NA	No	NA	HPRC,HGSVC,1KG-ONT	No	NA	NA	NA	NA	NA	NA
chr3:63632177	chr3-63632177-allele587495-1	DEL	115	NA	0.059001512859304085,0.005763688760806916,0.0,0.0009940357852882703,0.0	0.0955179	NA	NA	NA	NA	NA	NA	NA	NA	NA	No	NA	HPRC,HGSVC,1KG-ONT	No	NA	NA	NA	NA	NA	NA
chr3:63632187	chr3-63632187-allele587496-1	DEL	105	NA	0.0007564296520423601,0.0,0.0,0.0,0.0	0.000918741	NA	NA	NA	NA	NA	NA	NA	NA	NA	No	NA	HPRC,HGSVC,1KG-ONT	No	NA	NA	NA	NA	NA	NA
chr3:63683018	chr3-63683018-allele588000-1	DEL	1592	NA	0.0022692889561270802,0.0,0.0,0.0,0.0	0.00377908	NA	NA	NA	NA	NA	NA	NA	NA	NA	No	NA	No	Yes	NA	NA	NA	NA	NA	NA
chr3:63709716	chr3-63709716-allele588204-1	DEL	7281	NA	0.0,0.0,0.002976190476190476,0.003976143141153081,0.0	0.000778337	NA	NA	NA	NA	NA	NA	NA	NA	NA	No	NA	No	Yes	NA	NA	NA	NA	NA	NA
chr3:63740044	chr3-63740044-allele588519-60	INS	59	NA	0.0037821482602118004,0.012968299711815562,0.00496031746031746,0.015904572564612324,0.022494887525562373	0.00421914	NA	NA	NA	NA	NA	NA	NA	NA	NA	No	NA	HPRC,HGSVC,1KG-ONT	Yes	NA	NA	NA	NA	NA	NA
chr3:63740044	chr3-63740044-allele588518-60	INS	59	NA	0.10665658093797277,0.18155619596541786,0.2400793650793651,0.13220675944333996,0.081799591002045	0.00991894	NA	NA	NA	NA	NA	NA	NA	NA	NA	No	NA	HPRC,HGSVC,1KG-ONT	Yes	NA	NA	NA	NA	NA	NA
chr3:63740087	chr3-63740087-allele588520-63	INS	62	NA	0.018910741301059002,0.06051873198847262,0.13194444444444445,0.0805168986083499,0.081799591002045	0.0376441	NA	NA	NA	NA	NA	NA	NA	NA	NA	No	NA	HPRC,HGSVC,1KG-ONT	Yes	NA	NA	NA	NA	NA	NA
chr3:63750599	chr3-63750599-allele588613-1	DEL	2115	NA	0.012102874432677761,0.0,0.0,0.0,0.0	0.0221846	NA	NA	NA	NA	NA	NA	NA	NA	NA	No	NA	HPRC	Yes	NA	NA	NA	NA	NA	NA
chr3:63764347	chr3-63764347-allele588839-1	DEL	61	NA	0.0007564296520423601,0.0,0.0,0.0,0.0	0.000918741	NA	NA	NA	NA	NA	NA	NA	NA	NA	No	NA	HPRC,HGSVC,1KG-ONT	No	NA	NA	NA	NA	NA	NA
chr3:63764351	chr3-63764351-allele588840-1	DEL	57	NA	0.10287443267776097,0.21181556195965417,0.2222222222222222,0.13717693836978131,0.10633946830265849	0.0151252	NA	NA	NA	NA	NA	NA	NA	NA	NA	No	NA	HPRC,HGSVC,1KG-ONT	No	NA	NA	NA	NA	NA	NA
chr3:63764469	chr3-63764469-allele588851-62	INS	61	NA	0.03479576399394856,0.002881844380403458,0.0,0.0009940357852882703,0.0010224948875255625	0.0550495	NA	NA	NA	NA	NA	NA	NA	NA	NA	No	NA	1KG-ONT	No	NA	NA	NA	NA	NA	NA
chr3:63778840	chr3-63778840-allele588974-1	DEL	56	NA	0.1459909228441755,0.012968299711815562,0.0,0.002982107355864811,0.0010224948875255625	0.221936	NA	NA	NA	NA	NA	NA	NA	NA	NA	No	NA	HPRC,HGSVC,1KG-ONT	No	NA	NA	NA	NA	NA	NA
chr3:63816810	chr3-63816810-allele589313-1	DEL	1444	NA	0.0015128593040847202,0.0,0.0,0.0,0.0	0.00234988	NA	NA	NA	NA	NA	NA	NA	NA	NA	No	NA	No	Yes	NA	NA	NA	NA	NA	NA
chr3:64233249	chr3-64233249-allele591497-324	INS	323	NA	0.0,0.01440922190201729,0.001984126984126984,0.03180914512922465,0.03374233128834356	0.0137519	PRICKLE2(1.0, 0.34)	PRICKLE2(1.0, 0.34)	NA	NA	NA	NA	NA	NA	NA	No	NA	No	Yes	NA	NA	NA	NA	NA	NA
chr3:64315008	chr3-64315008-allele591929-203	INS	202	NA	0.0,0.0,0.0,0.0019880715705765406,0.007157464212678937	0.00114796	PRICKLE2(1.0, 0.34)	PRICKLE2(1.0, 0.34)	NA	NA	NA	NA	NA	NA	NA	No	NA	HGSVC,1KG-ONT	No	NA	NA	NA	NA	NA	NA
chr3:64315008	chr3-64315008-allele591931-207	INS	206	NA	0.0007564296520423601,0.023054755043227664,0.0,0.032803180914512925,0.002044989775051125	0.00768099	PRICKLE2(1.0, 0.34)	PRICKLE2(1.0, 0.34)	NA	NA	NA	NA	NA	NA	NA	No	NA	HGSVC,1KG-ONT	No	NA	NA	NA	NA	NA	NA
chr3:64315008	chr3-64315008-allele591928-168	INS	167	NA	0.0007564296520423601,0.001440922190201729,0.0,0.0,0.0	NA	PRICKLE2(1.0, 0.34)	PRICKLE2(1.0, 0.34)	NA	NA	NA	NA	NA	NA	NA	No	NA	HGSVC	No	NA	NA	NA	NA	NA	NA
chr3:64315008	chr3-64315008-allele591924-168	INS	167	NA	0.0340393343419062,0.056195965417867436,0.05654761904761905,0.07952286282306163,0.10940695296523517	0.0142401	PRICKLE2(1.0, 0.34)	PRICKLE2(1.0, 0.34)	NA	NA	NA	NA	NA	NA	NA	No	NA	HGSVC	No	NA	NA	NA	NA	NA	NA
chr3:64315008	chr3-64315008-allele591925-168	INS	167	NA	0.03177004538577912,0.007204610951008645,0.0,0.010934393638170975,0.018404907975460124	0.0163247	PRICKLE2(1.0, 0.34)	PRICKLE2(1.0, 0.34)	NA	NA	NA	NA	NA	NA	NA	No	NA	HGSVC	No	NA	NA	NA	NA	NA	NA
chr3:64315008	chr3-64315008-allele591926-166	INS	165	NA	0.0007564296520423601,0.0,0.0,0.0,0.0	0.000918741	PRICKLE2(1.0, 0.34)	PRICKLE2(1.0, 0.34)	NA	NA	NA	NA	NA	NA	NA	No	NA	HGSVC	No	NA	NA	NA	NA	NA	NA
chr3:64315011	chr3-64315011-allele591935-194	INS	193	NA	0.10287443267776097,0.0936599423631124,0.03670634920634921,0.11829025844930417,0.08895705521472393	0.0017871	PRICKLE2(1.0, 0.34)	PRICKLE2(1.0, 0.34)	NA	NA	NA	NA	NA	NA	NA	No	NA	HGSVC,1KG-ONT	No	NA	NA	NA	NA	NA	NA
chr3:64315178	chr3-64315178-allele591959-60	INS	59	NA	0.0,0.0,0.000992063492063492,0.0,0.005112474437627812	0.000593574	PRICKLE2(1.0, 0.34)	PRICKLE2(1.0, 0.34)	NA	NA	NA	NA	NA	NA	NA	No	NA	HGSVC	No	NA	NA	NA	NA	NA	NA
chr3:64315178	chr3-64315178-allele591956-105	INS	104	NA	0.0,0.002881844380403458,0.0,0.002982107355864811,0.0	0.000408842	PRICKLE2(1.0, 0.34)	PRICKLE2(1.0, 0.34)	NA	NA	NA	NA	NA	NA	NA	No	NA	HGSVC	No	NA	NA	NA	NA	NA	NA
chr3:64315178	chr3-64315178-allele591955-62	INS	61	NA	0.009833585476550681,0.06628242074927954,0.01984126984126984,0.019880715705765408,0.027607361963190184	0.00828122	PRICKLE2(1.0, 0.34)	PRICKLE2(1.0, 0.34)	NA	NA	NA	NA	NA	NA	NA	No	NA	HGSVC	No	NA	NA	NA	NA	NA	NA
chr3:64315210	chr3-64315210-allele591970-108	INS	107	NA	0.0,0.0,0.005952380952380952,0.0,0.0	0.000593574	PRICKLE2(1.0, 0.34)	PRICKLE2(1.0, 0.34)	NA	NA	NA	NA	NA	NA	NA	No	NA	HGSVC	No	NA	NA	NA	NA	NA	NA
chr3:64315210	chr3-64315210-allele591967-58	INS	57	NA	0.0,0.005763688760806916,0.001984126984126984,0.0009940357852882703,0.007157464212678937	0.00199905	PRICKLE2(1.0, 0.34)	PRICKLE2(1.0, 0.34)	NA	NA	NA	NA	NA	NA	NA	No	NA	HGSVC	No	NA	NA	NA	NA	NA	NA
chr3:64315210	chr3-64315210-allele591968-65	INS	64	NA	0.0022692889561270802,0.0,0.0,0.0,0.0	0.00377908	PRICKLE2(1.0, 0.34)	PRICKLE2(1.0, 0.34)	NA	NA	NA	NA	NA	NA	NA	No	NA	HGSVC	No	NA	NA	NA	NA	NA	NA
chr3:64315210	chr3-64315210-allele591969-81	INS	80	NA	0.05521936459909228,0.05043227665706052,0.006944444444444444,0.05765407554671968,0.03374233128834356	0.00407858	PRICKLE2(1.0, 0.34)	PRICKLE2(1.0, 0.34)	NA	NA	NA	NA	NA	NA	NA	No	NA	HGSVC	No	NA	NA	NA	NA	NA	NA
chr3:64315232	chr3-64315232-allele591973-1	DEL	50	NA	0.012102874432677761,0.011527377521613832,0.0,0.011928429423459244,0.028629856850715747	NA	PRICKLE2(1.0, 0.34)	PRICKLE2(1.0, 0.34)	NA	NA	NA	NA	NA	NA	NA	No	NA	HPRC,HGSVC,1KG-ONT	No	NA	NA	NA	NA	NA	NA
chr3:64377515	chr3-64377515-allele592525-181	INS	180	NA	0.0045385779122541605,0.0,0.0,0.0,0.0	0.00805514	PRICKLE2(1.0, 0.34)	PRICKLE2(1.0, 0.34)	NA	NA	NA	NA	NA	NA	NA	No	NA	HGSVC,1KG-ONT	No	NA	NA	NA	NA	NA	NA
chr3:64377515	chr3-64377515-allele592524-101	INS	100	NA	0.0007564296520423601,0.0,0.0,0.0,0.0	0.000918741	PRICKLE2(1.0, 0.34)	PRICKLE2(1.0, 0.34)	NA	NA	NA	NA	NA	NA	NA	No	NA	HPRC,HGSVC,1KG-ONT	No	NA	NA	NA	NA	NA	NA
chr3:64377515	chr3-64377515-allele592515-121	INS	120	NA	0.0045385779122541605,0.0,0.0,0.0,0.0	0.00805514	PRICKLE2(1.0, 0.34)	PRICKLE2(1.0, 0.34)	NA	NA	NA	NA	NA	NA	NA	No	NA	HPRC,HGSVC,1KG-ONT	No	NA	NA	NA	NA	NA	NA
chr3:64377515	chr3-64377515-allele592510-121	INS	120	NA	0.019667170953101363,0.0,0.0,0.0,0.0	0.0361263	PRICKLE2(1.0, 0.34)	PRICKLE2(1.0, 0.34)	NA	NA	NA	NA	NA	NA	NA	No	NA	HPRC,HGSVC,1KG-ONT	No	NA	NA	NA	NA	NA	NA
chr3:64377515	chr3-64377515-allele592509-61	INS	60	NA	0.0794251134644478,0.004322766570605188,0.0,0.0,0.0	0.133955	PRICKLE2(1.0, 0.34)	PRICKLE2(1.0, 0.34)	NA	NA	NA	NA	NA	NA	NA	No	NA	HPRC,HGSVC	No	NA	NA	NA	NA	NA	NA
chr3:64377515	chr3-64377515-allele592508-201	INS	200	NA	0.009077155824508321,0.0,0.0,0.0,0.0	0.0164709	PRICKLE2(1.0, 0.34)	PRICKLE2(1.0, 0.34)	NA	NA	NA	NA	NA	NA	NA	No	NA	HGSVC,1KG-ONT	No	NA	NA	NA	NA	NA	NA
chr3:64377515	chr3-64377515-allele592518-61	INS	60	NA	0.0007564296520423601,0.0,0.0,0.0,0.00408997955010225	NA	PRICKLE2(1.0, 0.34)	PRICKLE2(1.0, 0.34)	NA	NA	NA	NA	NA	NA	NA	No	NA	HPRC,HGSVC	No	NA	NA	NA	NA	NA	NA
chr3:64377515	chr3-64377515-allele592513-101	INS	100	NA	0.0007564296520423601,0.0,0.0,0.0,0.0	0.000918741	PRICKLE2(1.0, 0.34)	PRICKLE2(1.0, 0.34)	NA	NA	NA	NA	NA	NA	NA	No	NA	HPRC,HGSVC,1KG-ONT	No	NA	NA	NA	NA	NA	NA
chr3:64377515	chr3-64377515-allele592512-81	INS	80	NA	0.0037821482602118004,0.0,0.0,0.0,0.0	0.00663171	PRICKLE2(1.0, 0.34)	PRICKLE2(1.0, 0.34)	NA	NA	NA	NA	NA	NA	NA	No	NA	HPRC,HGSVC	No	NA	NA	NA	NA	NA	NA
chr3:64377515	chr3-64377515-allele592521-141	INS	140	NA	0.0015128593040847202,0.0,0.0,0.0,0.0	0.00234988	PRICKLE2(1.0, 0.34)	PRICKLE2(1.0, 0.34)	NA	NA	NA	NA	NA	NA	NA	No	NA	HPRC,HGSVC,1KG-ONT	No	NA	NA	NA	NA	NA	NA
chr3:64377515	chr3-64377515-allele592517-81	INS	80	NA	0.0037821482602118004,0.0,0.0,0.0,0.0	0.00663171	PRICKLE2(1.0, 0.34)	PRICKLE2(1.0, 0.34)	NA	NA	NA	NA	NA	NA	NA	No	NA	HPRC,HGSVC	No	NA	NA	NA	NA	NA	NA
chr3:64377515	chr3-64377515-allele592520-121	INS	120	NA	0.0007564296520423601,0.0,0.0,0.0,0.0	0.000918741	PRICKLE2(1.0, 0.34)	PRICKLE2(1.0, 0.34)	NA	NA	NA	NA	NA	NA	NA	No	NA	HPRC,HGSVC,1KG-ONT	No	NA	NA	NA	NA	NA	NA
chr3:64377515	chr3-64377515-allele592511-141	INS	140	NA	0.00832072617246596,0.0,0.0,0.0,0.0	0.0151436	PRICKLE2(1.0, 0.34)	PRICKLE2(1.0, 0.34)	NA	NA	NA	NA	NA	NA	NA	No	NA	HPRC,HGSVC,1KG-ONT	No	NA	NA	NA	NA	NA	NA
chr3:64377517	chr3-64377517-allele592529-117	INS	116	NA	0.0,0.025936599423631124,0.0,0.009940357852882704,0.00408997955010225	0.0053757	PRICKLE2(1.0, 0.34)	PRICKLE2(1.0, 0.34)	NA	NA	NA	NA	NA	NA	NA	No	NA	HPRC,HGSVC,1KG-ONT	No	NA	NA	NA	NA	NA	NA
chr3:64377541	chr3-64377541-allele592531-66	INS	65	NA	0.012102874432677761,0.04178674351585014,0.0882936507936508,0.0009940357852882703,0.003067484662576687	0.00766031	PRICKLE2(1.0, 0.34)	PRICKLE2(1.0, 0.34)	NA	NA	NA	NA	NA	NA	NA	No	NA	HPRC,HGSVC	No	NA	NA	NA	NA	NA	NA
chr3:64377555	chr3-64377555-allele592538-85	INS	84	NA	0.0,0.004322766570605188,0.0,0.0,0.0010224948875255625	0.000224143	PRICKLE2(1.0, 0.34)	PRICKLE2(1.0, 0.34)	NA	NA	NA	NA	NA	NA	NA	No	NA	HPRC,HGSVC	No	NA	NA	NA	NA	NA	NA
chr3:64377791	chr3-64377791-allele592569-91	INS	90	NA	0.02118003025718608,0.001440922190201729,0.011904761904761904,0.0009940357852882703,0.0	0.0174703	PRICKLE2(1.0, 0.34)	PRICKLE2(1.0, 0.34)	NA	NA	NA	NA	NA	NA	NA	No	NA	HPRC,HGSVC	No	NA	NA	NA	NA	NA	NA
chr3:64413539	chr3-64413539-allele592927-332	INS	331	NA	0.0007564296520423601,0.0,0.0,0.0009940357852882703,0.0	NA	PRICKLE2(1.0, 0.34)	PRICKLE2(1.0, 0.34)	NA	NA	NA	NA	NA	NA	NA	No	NA	HPRC,HGSVC	Yes	NA	NA	NA	NA	NA	NA
chr3:64413539	chr3-64413539-allele592926-350	INS	349	NA	0.0030257186081694403,0.001440922190201729,0.0,0.0,0.0010224948875255625	0.00206069	PRICKLE2(1.0, 0.34)	PRICKLE2(1.0, 0.34)	NA	NA	NA	NA	NA	NA	NA	No	NA	HPRC,HGSVC	Yes	NA	NA	NA	NA	NA	NA
chr3:64413539	chr3-64413539-allele592931-334	INS	333	NA	0.00680786686838124,0.0,0.0,0.0,0.0	0.0123139	PRICKLE2(1.0, 0.34)	PRICKLE2(1.0, 0.34)	NA	NA	NA	NA	NA	NA	NA	No	NA	HPRC,HGSVC	Yes	NA	NA	NA	NA	NA	NA
chr3:64413539	chr3-64413539-allele592925-323	INS	322	NA	0.05143721633888049,0.0,0.0,0.0,0.0	0.0926549	PRICKLE2(1.0, 0.34)	PRICKLE2(1.0, 0.34)	NA	NA	NA	NA	NA	NA	NA	No	NA	HPRC,HGSVC	Yes	NA	NA	NA	NA	NA	NA
chr3:64413539	chr3-64413539-allele592929-333	INS	332	NA	0.00680786686838124,0.0,0.0,0.0,0.0	0.0123139	PRICKLE2(1.0, 0.34)	PRICKLE2(1.0, 0.34)	NA	NA	NA	NA	NA	NA	NA	No	NA	HPRC,HGSVC	Yes	NA	NA	NA	NA	NA	NA
chr3:64444391	chr3-64444391-allele593277-75	INS	74	NA	0.0037821482602118004,0.0,0.0,0.0,0.0	0.00663171	PRICKLE2(1.0, 0.34)	PRICKLE2(1.0, 0.34)	NA	NA	NA	NA	NA	NA	NA	No	NA	HPRC,HGSVC,1KG-ONT	Yes	NA	NA	NA	NA	NA	NA
chr3:64444391	chr3-64444391-allele593287-141	INS	140	NA	0.0022692889561270802,0.0,0.0,0.0,0.0	0.00377908	PRICKLE2(1.0, 0.34)	PRICKLE2(1.0, 0.34)	NA	NA	NA	NA	NA	NA	NA	No	NA	HPRC,HGSVC	Yes	NA	NA	NA	NA	NA	NA
chr3:64444391	chr3-64444391-allele593267-105	INS	104	NA	0.0045385779122541605,0.01585014409221902,0.0,0.0,0.0	NA	PRICKLE2(1.0, 0.34)	PRICKLE2(1.0, 0.34)	NA	NA	NA	NA	NA	NA	NA	No	NA	HPRC,HGSVC,1KG-ONT	Yes	NA	NA	NA	NA	NA	NA
chr3:64444391	chr3-64444391-allele593282-81	INS	80	NA	0.0007564296520423601,0.0,0.0,0.0,0.0	0.000918741	PRICKLE2(1.0, 0.34)	PRICKLE2(1.0, 0.34)	NA	NA	NA	NA	NA	NA	NA	No	NA	HPRC,HGSVC,1KG-ONT	Yes	NA	NA	NA	NA	NA	NA
chr3:64444391	chr3-64444391-allele593261-117	INS	116	NA	0.006051437216338881,0.001440922190201729,0.0,0.0,0.007157464212678937	0.00185071	PRICKLE2(1.0, 0.34)	PRICKLE2(1.0, 0.34)	NA	NA	NA	NA	NA	NA	NA	No	NA	HPRC,HGSVC	Yes	NA	NA	NA	NA	NA	NA
chr3:64444391	chr3-64444391-allele593264-143	INS	142	NA	0.0,0.0,0.0,0.0,0.0010224948875255625	NA	PRICKLE2(1.0, 0.34)	PRICKLE2(1.0, 0.34)	NA	NA	NA	NA	NA	NA	NA	No	NA	HPRC,HGSVC	Yes	NA	NA	NA	NA	NA	NA
chr3:64444391	chr3-64444391-allele593288-109	INS	108	NA	0.0,0.004322766570605188,0.000992063492063492,0.0,0.0010224948875255625	0.000408842	PRICKLE2(1.0, 0.34)	PRICKLE2(1.0, 0.34)	NA	NA	NA	NA	NA	NA	NA	No	NA	HPRC,HGSVC	Yes	NA	NA	NA	NA	NA	NA
chr3:64444391	chr3-64444391-allele593290-145	INS	144	NA	0.0,0.0,0.0,0.0009940357852882703,0.0	NA	PRICKLE2(1.0, 0.34)	PRICKLE2(1.0, 0.34)	NA	NA	NA	NA	NA	NA	NA	No	NA	HPRC,HGSVC	Yes	NA	NA	NA	NA	NA	NA
chr3:64444391	chr3-64444391-allele593272-113	INS	112	NA	0.0007564296520423601,0.001440922190201729,0.000992063492063492,0.0009940357852882703,0.0010224948875255625	NA	PRICKLE2(1.0, 0.34)	PRICKLE2(1.0, 0.34)	NA	NA	NA	NA	NA	NA	NA	No	NA	HPRC,HGSVC	Yes	NA	NA	NA	NA	NA	NA
chr3:64444391	chr3-64444391-allele593262-171	INS	170	NA	0.0,0.0,0.000992063492063492,0.0009940357852882703,0.0010224948875255625	3.94758e-05	PRICKLE2(1.0, 0.34)	PRICKLE2(1.0, 0.34)	NA	NA	NA	NA	NA	NA	NA	No	NA	HPRC,HGSVC	Yes	NA	NA	NA	NA	NA	NA
chr3:64444391	chr3-64444391-allele593266-143	INS	142	NA	0.0007564296520423601,0.0,0.0,0.0,0.0	0.000918741	PRICKLE2(1.0, 0.34)	PRICKLE2(1.0, 0.34)	NA	NA	NA	NA	NA	NA	NA	No	NA	HPRC,HGSVC	Yes	NA	NA	NA	NA	NA	NA
chr3:64444391	chr3-64444391-allele593276-81	INS	80	NA	0.00529500756429652,0.0,0.0,0.0,0.0	0.00947665	PRICKLE2(1.0, 0.34)	PRICKLE2(1.0, 0.34)	NA	NA	NA	NA	NA	NA	NA	No	NA	HPRC,HGSVC,1KG-ONT	Yes	NA	NA	NA	NA	NA	NA
chr3:64444391	chr3-64444391-allele593263-111	INS	110	NA	0.018154311649016642,0.14121037463976946,0.10416666666666667,0.27335984095427435,0.16768916155419222	0.098719	PRICKLE2(1.0, 0.34)	PRICKLE2(1.0, 0.34)	NA	NA	NA	NA	NA	NA	NA	No	NA	HPRC,HGSVC	Yes	NA	NA	NA	NA	NA	NA
chr3:64444391	chr3-64444391-allele593273-97	INS	96	NA	0.0,0.0,0.0,0.0019880715705765406,0.00408997955010225	0.000593574	PRICKLE2(1.0, 0.34)	PRICKLE2(1.0, 0.34)	NA	NA	NA	NA	NA	NA	NA	No	NA	HPRC,HGSVC,1KG-ONT	Yes	NA	NA	NA	NA	NA	NA
chr3:64444391	chr3-64444391-allele593265-83	INS	82	NA	0.024962178517397883,0.001440922190201729,0.0,0.0,0.0010224948875255625	0.0413578	PRICKLE2(1.0, 0.34)	PRICKLE2(1.0, 0.34)	NA	NA	NA	NA	NA	NA	NA	No	NA	HPRC,HGSVC,1KG-ONT	Yes	NA	NA	NA	NA	NA	NA
chr3:64444391	chr3-64444391-allele593260-97	INS	96	NA	0.028744326777609682,0.008645533141210375,0.001984126984126984,0.004970178926441352,0.0	0.0304632	PRICKLE2(1.0, 0.34)	PRICKLE2(1.0, 0.34)	NA	NA	NA	NA	NA	NA	NA	No	NA	HPRC,HGSVC,1KG-ONT	Yes	NA	NA	NA	NA	NA	NA
chr3:64444391	chr3-64444391-allele593275-103	INS	102	NA	0.0007564296520423601,0.0,0.0,0.0,0.0	0.000918741	PRICKLE2(1.0, 0.34)	PRICKLE2(1.0, 0.34)	NA	NA	NA	NA	NA	NA	NA	No	NA	HPRC,HGSVC,1KG-ONT	Yes	NA	NA	NA	NA	NA	NA
chr3:64444391	chr3-64444391-allele593279-151	INS	150	NA	0.0,0.001440922190201729,0.0,0.015904572564612324,0.002044989775051125	0.00299801	PRICKLE2(1.0, 0.34)	PRICKLE2(1.0, 0.34)	NA	NA	NA	NA	NA	NA	NA	No	NA	HPRC,HGSVC	Yes	NA	NA	NA	NA	NA	NA
chr3:64444391	chr3-64444391-allele593271-131	INS	130	NA	0.0007564296520423601,0.001440922190201729,0.001984126984126984,0.0019880715705765406,0.014314928425357873	0.0018662	PRICKLE2(1.0, 0.34)	PRICKLE2(1.0, 0.34)	NA	NA	NA	NA	NA	NA	NA	No	NA	HPRC,HGSVC	Yes	NA	NA	NA	NA	NA	NA
chr3:64444393	chr3-64444393-allele593294-77	INS	76	NA	0.0,0.0,0.0,0.0,0.003067484662576687	3.94758e-05	PRICKLE2(1.0, 0.34)	PRICKLE2(1.0, 0.34)	NA	NA	NA	NA	NA	NA	NA	No	ID=chr3_64444391_64444403;MOTIFS=AT;STRUC=(AT)n	HPRC,HGSVC,1KG-ONT	Yes	NA	NA	NA	NA	NA	NA
chr3:64444393	chr3-64444393-allele593291-75	INS	74	NA	0.02042360060514372,0.02881844380403458,0.0,0.0,0.0	0.0114649	PRICKLE2(1.0, 0.34)	PRICKLE2(1.0, 0.34)	NA	NA	NA	NA	NA	NA	NA	No	ID=chr3_64444391_64444403;MOTIFS=AT;STRUC=(AT)n	HPRC,HGSVC,1KG-ONT	Yes	NA	NA	NA	NA	NA	NA
chr3:64444395	chr3-64444395-allele593296-131	INS	130	NA	0.02042360060514372,0.001440922190201729,0.005952380952380952,0.003976143141153081,0.024539877300613498	0.00433184	PRICKLE2(1.0, 0.34)	PRICKLE2(1.0, 0.34)	NA	NA	NA	NA	NA	NA	NA	No	ID=chr3_64444391_64444403;MOTIFS=AT;STRUC=(AT)n	HPRC,HGSVC	Yes	NA	NA	NA	NA	NA	NA
chr3:64444395	chr3-64444395-allele593295-65	INS	64	NA	0.0015128593040847202,0.0,0.0,0.0,0.0	0.00234988	PRICKLE2(1.0, 0.34)	PRICKLE2(1.0, 0.34)	NA	NA	NA	NA	NA	NA	NA	No	ID=chr3_64444391_64444403;MOTIFS=AT;STRUC=(AT)n	HPRC,1KG-ONT	Yes	NA	NA	NA	NA	NA	NA
chr3:64444395	chr3-64444395-allele593299-131	INS	130	NA	0.0030257186081694403,0.0,0.0,0.0,0.0	0.00520636	PRICKLE2(1.0, 0.34)	PRICKLE2(1.0, 0.34)	NA	NA	NA	NA	NA	NA	NA	No	ID=chr3_64444391_64444403;MOTIFS=AT;STRUC=(AT)n	HPRC,HGSVC	Yes	NA	NA	NA	NA	NA	NA
chr3:64444395	chr3-64444395-allele593297-95	INS	94	NA	0.00529500756429652,0.001440922190201729,0.0,0.0,0.0	0.00736694	PRICKLE2(1.0, 0.34)	PRICKLE2(1.0, 0.34)	NA	NA	NA	NA	NA	NA	NA	No	ID=chr3_64444391_64444403;MOTIFS=AT;STRUC=(AT)n	HPRC,HGSVC,1KG-ONT	Yes	NA	NA	NA	NA	NA	NA
chr3:64444395	chr3-64444395-allele593298-133	INS	132	NA	0.0022692889561270802,0.0,0.0,0.0,0.0	0.00377908	PRICKLE2(1.0, 0.34)	PRICKLE2(1.0, 0.34)	NA	NA	NA	NA	NA	NA	NA	No	ID=chr3_64444391_64444403;MOTIFS=AT;STRUC=(AT)n	HPRC,HGSVC	Yes	NA	NA	NA	NA	NA	NA
chr3:64514519	chr3-64514519-allele594170-140	INS	139	NA	0.006051437216338881,0.0,0.0,0.0,0.0	0.0108963	NA	NA	NA	NA	NA	NA	NA	NA	NA	No	NA	No	Yes	NA	NA	NA	NA	NA	NA
chr3:64549117	chr3-64549117-allele594637-2457	INS	2456	NA	0.0015128593040847202,0.0,0.003968253968253968,0.0,0.0	NA	ADAMTS9(0.86871, 0.469)	NA	NA	NA	NA	NA	NA	NA	NA	No	NA	HPRC	No	NA	NA	NA	NA	NA	NA
chr3:64620420	chr3-64620420-allele595126-336	INS	335	NA	0.0416036308623298,0.002881844380403458,0.01984126984126984,0.0,0.032719836400818	0.0163765	ADAMTS9(0.86871, 0.469)	NA	NA	NA	NA	NA	NA	NA	NA	No	NA	HPRC,HGSVC,1KG-ONT	Yes	NA	NA	NA	NA	NA	NA
chr3:64733920	chr3-64733920-allele596162-89	INS	88	NA	0.0113464447806354,0.0,0.0,0.0,0.0	0.0207802	NA	NA	NA	NA	NA	NA	NA	NA	NA	No	NA	HPRC,HGSVC,1KG-ONT	Yes	NA	NA	NA	NA	NA	NA
chr3:64733920	chr3-64733920-allele596169-93	INS	92	NA	0.0007564296520423601,0.0,0.0,0.0,0.0	0.000918741	NA	NA	NA	NA	NA	NA	NA	NA	NA	No	NA	HPRC,HGSVC,1KG-ONT	Yes	NA	NA	NA	NA	NA	NA
chr3:64733920	chr3-64733920-allele596163-97	INS	96	NA	0.0007564296520423601,0.0,0.0,0.0,0.0	0.000918741	NA	NA	NA	NA	NA	NA	NA	NA	NA	No	NA	HPRC,HGSVC,1KG-ONT	Yes	NA	NA	NA	NA	NA	NA
chr3:64866594	chr3-64866594-allele597185-344	INS	343	NA	0.0022692889561270802,0.0,0.0,0.0,0.0	0.00377908	NA	NA	NA	NA	NA	NA	NA	NA	NA	No	NA	1KG-ONT	Yes	NA	NA	NA	NA	NA	NA
chr3:64888805	chr3-64888805-allele597330-336	INS	335	NA	0.0030257186081694403,0.0,0.0,0.0,0.0	0.00520636	NA	NA	NA	NA	NA	NA	NA	NA	NA	No	NA	No	Yes	NA	NA	NA	NA	NA	NA
chr3:64899720	chr3-64899720-allele597429-75	INS	74	NA	0.0,0.0,0.000992063492063492,0.0009940357852882703,0.0010224948875255625	3.94758e-05	NA	NA	NA	NA	NA	NA	NA	NA	NA	No	NA	1KG-ONT	Yes	NA	NA	NA	NA	NA	NA
chr3:64899720	chr3-64899720-allele597447-63	INS	62	NA	0.0,0.0,0.007936507936507936,0.0,0.005112474437627812	0.00180841	NA	NA	NA	NA	NA	NA	NA	NA	NA	No	NA	1KG-ONT	Yes	NA	NA	NA	NA	NA	NA
chr3:64899736	chr3-64899736-allele597458-63	INS	62	NA	0.0113464447806354,0.005763688760806916,0.0,0.003976143141153081,0.0010224948875255625	0.00776588	NA	NA	NA	NA	NA	NA	NA	NA	NA	No	NA	1KG-ONT	Yes	NA	NA	NA	NA	NA	NA
chr3:64899736	chr3-64899736-allele597456-113	INS	112	NA	0.0015128593040847202,0.011527377521613832,0.0,0.008946322067594433,0.0010224948875255625	0.000915658	NA	NA	NA	NA	NA	NA	NA	NA	NA	No	NA	HPRC,HGSVC	Yes	NA	NA	NA	NA	NA	NA
chr3:64899736	chr3-64899736-allele597457-143	INS	142	NA	0.0015128593040847202,0.007204610951008645,0.000992063492063492,0.02186878727634195,0.007157464212678937	0.003826	NA	NA	NA	NA	NA	NA	NA	NA	NA	No	NA	HPRC,HGSVC	Yes	NA	NA	NA	NA	NA	NA
chr3:64899736	chr3-64899736-allele597459-51	INS	50	NA	0.0030257186081694403,0.03025936599423631,0.002976190476190476,0.03777335984095427,0.023517382413087935	0.0109095	NA	NA	NA	NA	NA	NA	NA	NA	NA	No	NA	1KG-ONT	Yes	NA	NA	NA	NA	NA	NA
chr3:64899736	chr3-64899736-allele597470-111	INS	110	NA	0.0,0.0,0.00992063492063492,0.0,0.0	0.00133282	NA	NA	NA	NA	NA	NA	NA	NA	NA	No	NA	HPRC,HGSVC	Yes	NA	NA	NA	NA	NA	NA
chr3:64899736	chr3-64899736-allele597465-111	INS	110	NA	0.0,0.001440922190201729,0.001984126984126984,0.002982107355864811,0.0010224948875255625	0.000778337	NA	NA	NA	NA	NA	NA	NA	NA	NA	No	NA	HPRC,HGSVC	Yes	NA	NA	NA	NA	NA	NA
chr3:64928891	chr3-64928891-allele597822-1	DEL	188	NA	0.0037821482602118004,0.012968299711815562,0.000992063492063492,0.02286282306163022,0.0408997955010225	0.0078165	NA	NA	NA	NA	NA	NA	NA	NA	enhancer	No	NA	HPRC,1KG-ONT	Yes	NA	NA	NA	NA	NA	NA
chr3:64987522	chr3-64987522-allele598627-1	DEL	77	NA	0.0007564296520423601,0.0,0.0,0.0,0.0	0.000918741	NA	NA	NA	NA	NA	NA	NA	NA	NA	No	NA	No	No	NA	NA	NA	NA	NA	NA
chr3:65001256	chr3-65001256-allele598834-361	INS	360	NA	0.0,0.001440922190201729,0.0,0.0,0.0	NA	NA	NA	NA	NA	NA	NA	NA	NA	NA	No	NA	HPRC,HGSVC,1KG-ONT	Yes	NA	NA	NA	NA	NA	NA
chr3:65001256	chr3-65001256-allele598833-345	INS	344	NA	0.13540090771558244,0.005763688760806916,0.0,0.0,0.0	0.221129	NA	NA	NA	NA	NA	NA	NA	NA	NA	No	NA	HPRC,HGSVC,1KG-ONT	Yes	NA	NA	NA	NA	NA	NA
chr3:65001256	chr3-65001256-allele598836-344	INS	343	NA	0.0022692889561270802,0.0,0.0,0.0,0.0	0.00377908	NA	NA	NA	NA	NA	NA	NA	NA	NA	No	NA	HPRC,HGSVC,1KG-ONT	Yes	NA	NA	NA	NA	NA	NA
chr3:65001256	chr3-65001256-allele598835-324	INS	323	NA	0.0007564296520423601,0.0,0.0,0.0,0.0	0.000918741	NA	NA	NA	NA	NA	NA	NA	NA	NA	No	NA	HPRC,HGSVC,1KG-ONT	Yes	NA	NA	NA	NA	NA	NA
chr3:65001256	chr3-65001256-allele598837-346	INS	345	NA	0.006051437216338881,0.001440922190201729,0.0,0.0,0.0	0.00875367	NA	NA	NA	NA	NA	NA	NA	NA	NA	No	NA	HPRC,HGSVC,1KG-ONT	Yes	NA	NA	NA	NA	NA	NA
chr3:65001256	chr3-65001256-allele598839-350	INS	349	NA	0.007564296520423601,0.0,0.0,0.0,0.0	0.0137297	NA	NA	NA	NA	NA	NA	NA	NA	NA	No	NA	HPRC,HGSVC,1KG-ONT	Yes	NA	NA	NA	NA	NA	NA
chr3:65103452	chr3-65103452-allele599907-57	INS	56	NA	0.00529500756429652,0.001440922190201729,0.0,0.0,0.0	0.00736694	NA	NA	NA	NA	NA	NA	NA	NA	NA	No	NA	HPRC,HGSVC	No	NA	NA	NA	NA	NA	NA
chr3:65129227	chr3-65129227-allele600265-1	DEL	90	NA	0.0,0.012968299711815562,0.0,0.0,0.0	0.000919236	NA	NA	NA	NA	NA	NA	NA	NA	NA	No	NA	No	No	NA	NA	NA	NA	NA	NA
chr3:65132118	chr3-65132118-allele600313-1	DEL	1872	NA	0.023449319213313162,0.053314121037463975,0.017857142857142856,0.0705765407554672,0.12576687116564417	0.0176969	NA	NA	NA	NA	NA	NA	NA	NA	NA	No	NA	HPRC,HGSVC,1KG-ONT	Yes	NA	NA	NA	NA	NA	NA
chr3:65137329	chr3-65137329-allele600367-1	DEL	500	NA	0.12254160363086233,0.03170028818443804,0.000992063492063492,0.09840954274353876,0.026584867075664622	0.0559619	NA	NA	NA	NA	NA	NA	NA	NA	NA	No	NA	HPRC,HGSVC,1KG-ONT	Yes	NA	NA	NA	NA	NA	NA
chr3:65147241	chr3-65147241-allele600477-113	INS	112	NA	0.00680786686838124,0.0,0.0,0.0,0.0	0.0123139	NA	NA	NA	NA	NA	NA	NA	NA	NA	No	NA	HPRC,HGSVC,1KG-ONT	Yes	NA	NA	NA	NA	NA	NA
chr3:65147241	chr3-65147241-allele600474-108	INS	107	NA	0.0037821482602118004,0.0,0.0,0.0,0.0	0.00663171	NA	NA	NA	NA	NA	NA	NA	NA	NA	No	NA	HPRC,HGSVC,1KG-ONT	Yes	NA	NA	NA	NA	NA	NA
chr3:65147241	chr3-65147241-allele600475-114	INS	113	NA	0.08093797276853253,0.004322766570605188,0.057539682539682536,0.0009940357852882703,0.006134969325153374	0.0554153	NA	NA	NA	NA	NA	NA	NA	NA	NA	No	NA	HPRC,HGSVC,1KG-ONT	Yes	NA	NA	NA	NA	NA	NA
chr3:65147241	chr3-65147241-allele600480-121	INS	120	NA	0.0015128593040847202,0.0,0.0,0.0,0.0	0.00234988	NA	NA	NA	NA	NA	NA	NA	NA	NA	No	NA	HPRC,HGSVC,1KG-ONT	Yes	NA	NA	NA	NA	NA	NA
chr3:65147241	chr3-65147241-allele600478-115	INS	114	NA	0.0,0.002881844380403458,0.07539682539682539,0.0019880715705765406,0.007157464212678937	0.0156049	NA	NA	NA	NA	NA	NA	NA	NA	NA	No	NA	HPRC,HGSVC,1KG-ONT	Yes	NA	NA	NA	NA	NA	NA
chr3:65172430	chr3-65172430-allele600803-365	INS	364	NA	0.0,0.0,0.0,0.0009940357852882703,0.0	NA	NA	NA	NA	NA	NA	NA	NA	NA	NA	No	NA	No	Yes	NA	NA	NA	NA	NA	NA
chr3:65193953	chr3-65193953-allele601025-1	DEL	50	NA	0.0022692889561270802,0.0,0.0,0.0009940357852882703,0.002044989775051125	0.000371588	NA	NA	NA	NA	NA	NA	NA	NA	NA	No	NA	HPRC,HGSVC,1KG-ONT	No	NA	NA	NA	NA	NA	NA
chr3:65193953	chr3-65193953-allele601023-1	DEL	56	NA	0.0007564296520423601,0.0,0.0,0.0,0.006134969325153374	NA	NA	NA	NA	NA	NA	NA	NA	NA	NA	No	NA	HPRC,HGSVC,1KG-ONT	No	NA	NA	NA	NA	NA	NA
chr3:65193953	chr3-65193953-allele601024-1	DEL	60	NA	0.006051437216338881,0.01440922190201729,0.0625,0.02385685884691849,0.015337423312883436	0.0120531	NA	NA	NA	NA	NA	NA	NA	NA	NA	No	NA	HPRC,HGSVC,1KG-ONT	No	NA	NA	NA	NA	NA	NA
chr3:65193953	chr3-65193953-allele601022-1	DEL	52	0.924393	0.22390317700453857,0.1930835734870317,0.08432539682539683,0.2584493041749503,0.09713701431492842	0.0154958	NA	NA	NA	NA	NA	NA	NA	NA	NA	No	NA	HPRC,HGSVC,1KG-ONT	No	NA	Depressed affect(LINC02040, rs9852417, 3E-8, 0.5037793002035338),Experiencing mood swings(LINC02040, rs9852417, 2E-8, 0.5037793002035338),Neuroticism(LINC02040, rs9852417, 2E-8, 0.5037793002035338)	Anxiety disorder(22.62%, 16.21%, 1.51, [1.07;2.14], 0.024323),Bipolar disorder(8.33%, 3.71%, 2.36, [1.3;4.3], 0.005365),Brachial radiculitis(7.14%, 3.91%, 1.89, [1.03;3.48], 0.040656),Bronchiectasis(3.57%, 0.39%, 9.44, [2.1;42.47], 0.000499),Cervical spondylosis without myelopathy(9.23%, 5.47%, 1.76, [1.03;2.99], 0.03891),Chronic kidney disease stage 3(2.98%, 6.05%, 0.48, [0.23;0.98], 0.048839),Chronic obstructive pulmonary disease(10.42%, 5.47%, 2.01, [1.2;3.37], 0.01045),Degeneration of thoracic intervertebral disc(2.98%, 0.78%, 3.9, [1.21;12.53], 0.023847),Degenerative joint disease of pelvis(3.87%, 1.17%, 3.39, [1.28;9.02], 0.015391),Depressive disorder(23.51%, 16.21%, 1.59, [1.13;2.24], 0.009536),Disorder due to type 2 diabetes mellitus(2.98%, 0.98%, 3.11, [1.05;9.18], 0.035694),Displacement of cervical intervertebral disc(3.87%, 1.56%, 2.54, [1.04;6.19], 0.042059),End-stage renal disease(0.60%, 2.93%, 0.2, [0.05;0.87], 0.021725),Enthesopathy of hip region(5.06%, 1.37%, 3.85, [1.58;9.37], 0.002354),Gastritis(10.12%, 4.30%, 2.51, [1.44;4.37], 0.001068),Gastroesophageal reflux disease without esophagitis(32.44%, 24.80%, 1.46, [1.07;1.97], 0.018664),Gout(1.79%, 4.49%, 0.39, [0.16;0.96], 0.034607),Herpes zoster without complication(0.89%, 3.32%, 0.26, [0.08;0.9], 0.021693),Hirsutism(3.87%, 1.56%, 2.54, [1.04;6.19], 0.042059),Hypoxemia(5.36%, 1.56%, 3.57, [1.53;8.3], 0.003444),Inflammation of sacroiliac joint(4.17%, 1.76%, 2.43, [1.04;5.68], 0.049662),Low blood pressure(4.76%, 2.15%, 2.28, [1.04;4.97], 0.04438),Metabolic syndrome X(4.17%, 1.56%, 2.74, [1.14;6.6], 0.026019),Osteoarthritis(20.24%, 10.94%, 2.07, [1.41;3.04], 0.000225),Osteoporosis(7.74%, 2.73%, 2.98, [1.53;5.8], 0.001342),Pleural effusion(5.65%, 2.73%, 2.13, [1.05;4.31], 0.044317),Pneumonia(8.63%, 4.30%, 2.1, [1.19;3.73], 0.011713),Polyneuropathy due to diabetes mellitus(3.27%, 0.78%, 4.3, [1.36;13.61], 0.013399),Prolapsed lumbar intervertebral disc(6.25%, 2.93%, 2.21, [1.12;4.35], 0.023203),Retention of urine(4.46%, 1.95%, 2.35, [1.04;5.29], 0.039116),Sarcoidosis(3.27%, 0.78%, 4.3, [1.36;13.61], 0.013399),Scoliosis deformity of spine(3.57%, 1.17%, 3.12, [1.16;8.41], 0.026072),Spondylosis(2.68%, 0.78%, 3.5, [1.07;11.44], 0.042058),Spondylosis without myelopathy(4.76%, 1.76%, 2.79, [1.22;6.4], 0.020439),Transient cerebral ischemia(2.98%, 0.98%, 3.11, [1.05;9.18], 0.035694),Uncomplicated asthma(20.54%, 14.26%, 1.55, [1.08;2.23], 0.018725),Vitreous degeneration(3.87%, 1.56%, 2.54, [1.04;6.19], 0.042059),Xerostomia(2.98%, 0.78%, 3.9, [1.21;12.53], 0.023847),Endometriosis of uterus(3.56%, 0.83%, 4.4, [1.18;16.42], 0.033315),Benign prostatic hyperplasia(19.23%, 7.86%, 2.79, [1.21;6.43], 0.016655),Benign prostatic hyperplasia with outflow obstruction(17.95%, 5.71%, 3.61, [1.44;9.04], 0.008324)	NA	NA	NA
chr3:65260046	chr3-65260046-allele601851-61	INS	60	NA	0.0022692889561270802,0.012968299711815562,0.005952380952380952,0.027833001988071572,0.0010224948875255625	0.00448398	NA	NA	NA	NA	NA	NA	NA	NA	NA	No	NA	1KG-ONT	No	NA	NA	NA	NA	NA	NA
chr3:65269432	chr3-65269432-allele601968-51	INS	50	NA	0.6641452344931922,0.6873198847262247,0.9781746031746031,0.621272365805169,0.7719836400817995	0.0289873	NA	NA	NA	NA	NA	NA	NA	NA	NA	No	NA	HPRC,HGSVC,1KG-ONT	Yes	NA	NA	NA	NA	NA	NA
chr3:65288635	chr3-65288635-allele602146-1	DEL	67	NA	0.0113464447806354,0.0,0.0,0.0,0.0	0.0207126	NA	NA	NA	NA	NA	NA	NA	NA	NA	No	NA	No	No	NA	NA	NA	NA	NA	NA
chr3:65308553	chr3-65308553-allele602304-1	DEL	60	NA	0.012102874432677761,0.01585014409221902,0.0,0.03479125248508946,0.007157464212678937	NA	NA	NA	NA	NA	NA	NA	NA	NA	NA	No	NA	No	No	NA	NA	NA	NA	NA	NA
chr3:65308553	chr3-65308553-allele602302-1	DEL	52	NA	0.01588502269288956,0.007204610951008645,0.000992063492063492,0.002982107355864811,0.017382413087934562	0.00365575	NA	NA	NA	NA	NA	NA	NA	NA	NA	No	NA	No	No	NA	NA	NA	NA	NA	NA
chr3:65308553	chr3-65308553-allele602303-1	DEL	56	NA	0.0045385779122541605,0.0,0.0,0.0,0.0	0.00805514	NA	NA	NA	NA	NA	NA	NA	NA	NA	No	NA	No	No	NA	NA	NA	NA	NA	NA
chr3:65308603	chr3-65308603-allele602325-1	DEL	104	NA	0.0007564296520423601,0.0,0.0,0.0,0.0	0.000918741	NA	NA	NA	NA	NA	NA	NA	NA	NA	No	NA	1KG-ONT	No	NA	NA	NA	NA	NA	NA
chr3:65308604	chr3-65308604-allele602326-1	DEL	98	NA	0.0007564296520423601,0.001440922190201729,0.0,0.0,0.0	NA	NA	NA	NA	NA	NA	NA	NA	NA	NA	No	NA	1KG-ONT	No	NA	NA	NA	NA	NA	NA
chr3:65395636	chr3-65395636-allele602746-51	INS	50	NA	0.0007564296520423601,0.0,0.011904761904761904,0.0019880715705765406,0.0	0.00103615	MAGI1(0.86154, 0.494)	MAGI1(0.86154, 0.494)	MAGI1(0.86154, 0.494)	NA	NA	NA	NA	NA	NA	No	NA	HGSVC	No	NA	NA	NA	NA	NA	NA
chr3:65395636	chr3-65395636-allele602747-55	INS	54	NA	0.0022692889561270802,0.0,0.0,0.0,0.0	0.00377908	MAGI1(0.86154, 0.494)	MAGI1(0.86154, 0.494)	MAGI1(0.86154, 0.494)	NA	NA	NA	NA	NA	NA	No	NA	HGSVC	No	NA	NA	NA	NA	NA	NA
chr3:65473526	chr3-65473526-allele603502-343	INS	342	NA	0.0,0.0,0.000992063492063492,0.0,0.0	NA	MAGI1(0.86154, 0.494)	MAGI1(0.86154, 0.494)	MAGI1(0.86154, 0.494)	NA	NA	NA	NA	NA	NA	No	NA	No	Yes	NA	NA	NA	NA	NA	NA
chr3:65521249	chr3-65521249-allele604043-338	INS	337	NA	0.0,0.0,0.0,0.0,0.010224948875255624	0.00122989	MAGI1(0.86154, 0.494)	MAGI1(0.86154, 0.494)	MAGI1(0.86154, 0.494)	NA	NA	NA	NA	NA	NA	No	NA	1KG-ONT	Yes	NA	NA	NA	NA	NA	NA
chr3:65530724	chr3-65530724-allele604178-61	INS	60	NA	0.0,0.0,0.001984126984126984,0.0,0.005112474437627812	0.000778337	MAGI1(0.86154, 0.494)	MAGI1(0.86154, 0.494)	MAGI1(0.86154, 0.494)	NA	NA	NA	NA	NA	NA	No	NA	HGSVC	No	NA	NA	NA	NA	NA	NA
chr3:65530760	chr3-65530760-allele604191-1	DEL	50	NA	0.2556732223903177,0.024495677233429394,0.041666666666666664,0.003976143141153081,0.011247443762781187	0.299783	MAGI1(0.86154, 0.494)	MAGI1(0.86154, 0.494)	MAGI1(0.86154, 0.494)	NA	NA	NA	NA	NA	NA	No	NA	HPRC,HGSVC,1KG-ONT	Yes	NA	NA	NA	NA	NA	NA
chr3:65530763	chr3-65530763-allele604194-51	INS	50	NA	0.0,0.012968299711815562,0.0,0.007952286282306162,0.0	0.00262774	MAGI1(0.86154, 0.494)	MAGI1(0.86154, 0.494)	MAGI1(0.86154, 0.494)	NA	NA	NA	NA	NA	NA	No	NA	HGSVC	No	NA	NA	NA	NA	NA	NA
chr3:65530778	chr3-65530778-allele604205-1	DEL	60	NA	0.018910741301059002,0.14553314121037464,0.027777777777777776,0.24453280318091453,0.20040899795501022	0.0831715	MAGI1(0.86154, 0.494)	MAGI1(0.86154, 0.494)	MAGI1(0.86154, 0.494)	NA	NA	NA	NA	NA	NA	No	NA	HPRC,HGSVC,1KG-ONT	Yes	NA	NA	NA	NA	NA	NA
chr3:65530854	chr3-65530854-allele604238-55	INS	54	NA	0.009833585476550681,0.0,0.0,0.0,0.0	0.0179657	MAGI1(0.86154, 0.494)	MAGI1(0.86154, 0.494)	MAGI1(0.86154, 0.494)	NA	NA	NA	NA	NA	NA	No	NA	HGSVC	No	NA	NA	NA	NA	NA	NA
chr3:65530854	chr3-65530854-allele604236-63	INS	62	NA	0.00529500756429652,0.0,0.000992063492063492,0.0,0.0	0.00736694	MAGI1(0.86154, 0.494)	MAGI1(0.86154, 0.494)	MAGI1(0.86154, 0.494)	NA	NA	NA	NA	NA	NA	No	NA	HGSVC	No	NA	NA	NA	NA	NA	NA
chr3:65530854	chr3-65530854-allele604247-51	INS	50	NA	0.0,0.001440922190201729,0.0,0.0,0.0	NA	MAGI1(0.86154, 0.494)	MAGI1(0.86154, 0.494)	MAGI1(0.86154, 0.494)	NA	NA	NA	NA	NA	NA	No	NA	HGSVC	No	NA	NA	NA	NA	NA	NA
chr3:65530854	chr3-65530854-allele604237-51	INS	50	NA	0.0007564296520423601,0.020172910662824207,0.0,0.004970178926441352,0.009202453987730062	0.00350946	MAGI1(0.86154, 0.494)	MAGI1(0.86154, 0.494)	MAGI1(0.86154, 0.494)	NA	NA	NA	NA	NA	NA	No	NA	HGSVC	No	NA	NA	NA	NA	NA	NA
chr3:65538953	chr3-65538953-allele604320-1	DEL	54	0.991401	0.028744326777609682,0.19020172910662825,0.10218253968253968,0.16302186878727634,0.07157464212678936	0.0511276	MAGI1(0.86154, 0.494)	MAGI1(0.86154, 0.494)	MAGI1(0.86154, 0.494)	NA	NA	NA	NA	NA	NA	No	NA	HPRC,HGSVC,1KG-ONT	No	NA	Smoking initiation(MAGI1, rs11720595, 3E-14, 0.8652334597612897),Smoking initiation(MAGI1, rs11720595, 5E-11, 0.8652334597612897)	Cellulitis of toe(6.33%, 1.56%, 4.26, [1.46;12.43], 0.015634),Epidermoid cyst of skin(6.33%, 1.95%, 3.4, [1.2;9.61], 0.031338),Essential hypertension(35.44%, 52.93%, 0.49, [0.3;0.79], 0.003132),Headache disorder(6.33%, 1.56%, 4.26, [1.46;12.43], 0.015634),Hemorrhage of rectum and anus(13.92%, 6.24%, 2.43, [1.21;4.9], 0.018044),Lateral epicondylitis(6.33%, 2.08%, 3.18, [1.13;8.93], 0.038194),Otitis media(11.39%, 5.46%, 2.23, [1.04;4.76], 0.045085),Sensorineural hearing loss(8.86%, 3.25%, 2.89, [1.21;6.92], 0.023065),Simple goiter(7.59%, 2.47%, 3.24, [1.26;8.38], 0.022631),Type 2 diabetes mellitus without complication(13.92%, 24.58%, 0.5, [0.26;0.96], 0.036343),Secondary erectile dysfunction(37.50%, 12.87%, 4.06, [1.36;12.11], 0.017057)	NA	NA	NA
chr3:65609984	chr3-65609984-allele604733-95	INS	94	0.970043	0.7405446293494705,0.6023054755043228,0.35714285714285715,0.7922465208747514,0.6595092024539877	0.0398484	MAGI1(0.86154, 0.494)	MAGI1(0.86154, 0.494)	MAGI1(0.86154, 0.494)	NA	NA	NA	NA	NA	NA	No	NA	HPRC,HGSVC,1KG-ONT	Yes	NA	Highest math class taken (MTAG)(MAGI1, rs6445487, 2E-8, 0.708116197170741),Educational attainment(MAGI1, rs4450738, 6E-9, 0.7541503292065855),Height(MAGI1, rs4450738, 6E-11, 0.7541503292065855)	Achilles bursitis(1.22%, 4.46%, 0.27, [0.09;0.81], 0.027495),Achilles tendinitis(1.22%, 4.46%, 0.27, [0.09;0.81], 0.027495),Acquired deformity of ankle AND/OR foot(1.49%, 4.46%, 0.33, [0.11;0.95], 0.048274),Chronic maxillary sinusitis(1.49%, 4.46%, 0.33, [0.11;0.95], 0.048274),Conjunctivitis(5.03%, 9.82%, 0.49, [0.24;0.98], 0.048558),Diaphragmatic hernia(7.47%, 13.39%, 0.52, [0.28;0.96], 0.04201),Enthesopathy of ankle AND/OR tarsus(2.04%, 6.25%, 0.31, [0.12;0.78], 0.018116),Esophagitis(1.90%, 5.36%, 0.34, [0.13;0.91], 0.037686),Immunodeficiency disorder(1.22%, 4.46%, 0.27, [0.09;0.81], 0.027495),Irritable bowel syndrome with diarrhea(0.82%, 3.57%, 0.22, [0.06;0.8], 0.032108),Leukocytosis(4.76%, 12.50%, 0.35, [0.18;0.67], 0.003406),Meibomian gland dysfunction(0.82%, 3.57%, 0.22, [0.06;0.8], 0.032108),Meibomian gland dysfunction of right eye(0.95%, 3.57%, 0.26, [0.08;0.9], 0.045418),Overactive urinary bladder(2.58%, 7.14%, 0.34, [0.15;0.81], 0.018232),Uncomplicated moderate persistent asthma(2.04%, 5.36%, 0.37, [0.14;0.97], 0.047225),Urinary tract infectious disease(19.29%, 28.57%, 0.6, [0.38;0.94], 0.032029)	NA	NA	NA
chr3:65609984	chr3-65609984-allele604734-100	INS	99	NA	0.0007564296520423601,0.002881844380403458,0.0,0.0,0.0	NA	MAGI1(0.86154, 0.494)	MAGI1(0.86154, 0.494)	MAGI1(0.86154, 0.494)	NA	NA	NA	NA	NA	NA	No	NA	HPRC,HGSVC,1KG-ONT	Yes	NA	NA	NA	NA	NA	NA
chr3:65610742	chr3-65610742-allele604738-52	INS	51	NA	0.0007564296520423601,0.007204610951008645,0.000992063492063492,0.014910536779324055,0.002044989775051125	0.00263684	MAGI1(0.86154, 0.494)	MAGI1(0.86154, 0.494)	MAGI1(0.86154, 0.494)	NA	NA	NA	NA	NA	NA	No	NA	HGSVC,1KG-ONT	No	NA	NA	NA	NA	NA	NA
chr3:65610880	chr3-65610880-allele604763-56	INS	55	NA	0.0,0.001440922190201729,0.0,0.0019880715705765406,0.002044989775051125	0.000408842	MAGI1(0.86154, 0.494)	MAGI1(0.86154, 0.494)	MAGI1(0.86154, 0.494)	NA	NA	NA	NA	NA	NA	No	NA	HGSVC,1KG-ONT	No	NA	NA	NA	NA	NA	NA
chr3:65690723	chr3-65690723-allele605561-52	INS	51	NA	0.0015128593040847202,0.0,0.0,0.0,0.0	0.00234988	MAGI1(0.86154, 0.494)	MAGI1(0.86154, 0.494)	MAGI1(0.86154, 0.494)	NA	NA	NA	NA	NA	NA	No	NA	HPRC,HGSVC,1KG-ONT	No	NA	NA	NA	NA	NA	NA
chr3:65690723	chr3-65690723-allele605560-73	INS	72	NA	0.11043872919818457,0.008645533141210375,0.0,0.0,0.002044989775051125	0.175132	MAGI1(0.86154, 0.494)	MAGI1(0.86154, 0.494)	MAGI1(0.86154, 0.494)	NA	NA	NA	NA	NA	NA	No	NA	HPRC,HGSVC,1KG-ONT	No	NA	NA	NA	NA	NA	NA
chr3:65690723	chr3-65690723-allele605562-52	INS	51	NA	0.0015128593040847202,0.0,0.0,0.0,0.0	0.00234988	MAGI1(0.86154, 0.494)	MAGI1(0.86154, 0.494)	MAGI1(0.86154, 0.494)	NA	NA	NA	NA	NA	NA	No	NA	HPRC,HGSVC,1KG-ONT	No	NA	NA	NA	NA	NA	NA
chr3:65819875	chr3-65819875-allele606993-53	INS	52	NA	0.00680786686838124,0.0,0.0,0.0,0.0	0.0123139	MAGI1(0.86154, 0.494)	MAGI1(0.86154, 0.494)	MAGI1(0.86154, 0.494)	NA	NA	NA	NA	NA	NA	No	NA	No	No	NA	NA	NA	NA	NA	NA
chr3:65855620	chr3-65855620-allele607445-286	INS	285	NA	0.15128593040847202,0.012968299711815562,0.0,0.0,0.0	0.236516	MAGI1(0.86154, 0.494)	MAGI1(0.86154, 0.494)	MAGI1(0.86154, 0.494)	NA	NA	NA	NA	NA	NA	No	NA	HPRC,HGSVC,1KG-ONT	No	NA	NA	NA	NA	NA	NA
chr3:65855620	chr3-65855620-allele607444-418	INS	417	0.71458	0.2329803328290469,0.03314121037463977,0.06746031746031746,0.008946322067594433,0.0869120654396728	0.168401	MAGI1(0.86154, 0.494)	MAGI1(0.86154, 0.494)	MAGI1(0.86154, 0.494)	NA	NA	NA	NA	NA	NA	No	NA	HPRC,HGSVC,1KG-ONT	No	NA	Pre-treatment viral load in HIV-1 infection(MAGI1, rs77700841, 4E-16, 0.5155616605177857)	Heart failure(1.32%, 5.13%, 0.25, [0.09;0.72], 0.004342),Hypertensive heart failure(0.33%, 4.03%, 0.08, [0.01;0.59], 0.000653),Hypomagnesemia(4.97%, 2.01%, 2.54, [1.15;5.61], 0.021649),Hypoxemia(4.97%, 2.01%, 2.54, [1.15;5.61], 0.021649),Intestinal infectious disease(4.64%, 1.83%, 2.61, [1.14;5.94], 0.028385),Mixed hyperlipidemia(13.91%, 8.97%, 1.64, [1.06;2.54], 0.028158),Polyp of colon(4.97%, 9.89%, 0.48, [0.26;0.86], 0.012417),Tietze's disease(5.30%, 2.01%, 2.72, [1.25;5.94], 0.013125),Viral disease(15.23%, 9.52%, 1.71, [1.12;2.61], 0.018084)	NA	NA	NA
chr3:65855620	chr3-65855620-allele607473-351	INS	350	NA	0.0,0.002881844380403458,0.0,0.002982107355864811,0.002044989775051125	0.000778337	MAGI1(0.86154, 0.494)	MAGI1(0.86154, 0.494)	MAGI1(0.86154, 0.494)	NA	NA	NA	NA	NA	NA	No	NA	HPRC,HGSVC,1KG-ONT	No	NA	NA	NA	NA	NA	NA
chr3:65855620	chr3-65855620-allele607463-334	INS	333	NA	0.0037821482602118004,0.0,0.0,0.0,0.0	0.00663171	MAGI1(0.86154, 0.494)	MAGI1(0.86154, 0.494)	MAGI1(0.86154, 0.494)	NA	NA	NA	NA	NA	NA	No	NA	HPRC,HGSVC,1KG-ONT	No	NA	NA	NA	NA	NA	NA
chr3:65855620	chr3-65855620-allele607453-423	INS	422	NA	0.01664145234493192,0.004322766570605188,0.003968253968253968,0.0019880715705765406,0.011247443762781187	0.00699964	MAGI1(0.86154, 0.494)	MAGI1(0.86154, 0.494)	MAGI1(0.86154, 0.494)	NA	NA	NA	NA	NA	NA	No	NA	HPRC,HGSVC,1KG-ONT	No	NA	NA	NA	NA	NA	NA
chr3:65855620	chr3-65855620-allele607448-382	INS	381	NA	0.12027231467473525,0.09221902017291066,0.005952380952380952,0.018886679920477135,0.0787321063394683	0.0448158	MAGI1(0.86154, 0.494)	MAGI1(0.86154, 0.494)	MAGI1(0.86154, 0.494)	NA	NA	NA	NA	NA	NA	No	NA	HPRC,HGSVC,1KG-ONT	No	NA	NA	NA	NA	NA	NA
chr3:65855620	chr3-65855620-allele607455-447	INS	446	NA	0.03479576399394856,0.004322766570605188,0.0,0.0,0.003067484662576687	0.0513675	MAGI1(0.86154, 0.494)	MAGI1(0.86154, 0.494)	MAGI1(0.86154, 0.494)	NA	NA	NA	NA	NA	NA	No	NA	HPRC,HGSVC,1KG-ONT	No	NA	NA	NA	NA	NA	NA
chr3:65855620	chr3-65855620-allele607465-238	INS	237	NA	0.009833585476550681,0.0,0.000992063492063492,0.0,0.0	0.0157378	MAGI1(0.86154, 0.494)	MAGI1(0.86154, 0.494)	MAGI1(0.86154, 0.494)	NA	NA	NA	NA	NA	NA	No	NA	HPRC,HGSVC,1KG-ONT	No	NA	NA	NA	NA	NA	NA
chr3:65855620	chr3-65855620-allele607467-329	INS	328	NA	0.0,0.0,0.001984126984126984,0.0,0.0	NA	MAGI1(0.86154, 0.494)	MAGI1(0.86154, 0.494)	MAGI1(0.86154, 0.494)	NA	NA	NA	NA	NA	NA	No	NA	HPRC,HGSVC,1KG-ONT	No	NA	NA	NA	NA	NA	NA
chr3:65855620	chr3-65855620-allele607481-394	INS	393	NA	0.0,0.01585014409221902,0.0,0.0,0.0	0.00142414	MAGI1(0.86154, 0.494)	MAGI1(0.86154, 0.494)	MAGI1(0.86154, 0.494)	NA	NA	NA	NA	NA	NA	No	NA	HPRC,HGSVC,1KG-ONT	No	NA	NA	NA	NA	NA	NA
chr3:65855620	chr3-65855620-allele607446-221	INS	220	NA	0.007564296520423601,0.06772334293948126,0.0,0.10834990059642147,0.028629856850715747	0.0231983	MAGI1(0.86154, 0.494)	MAGI1(0.86154, 0.494)	MAGI1(0.86154, 0.494)	NA	NA	NA	NA	NA	NA	No	NA	HPRC,HGSVC,1KG-ONT	No	NA	NA	NA	NA	NA	NA
chr3:65855620	chr3-65855620-allele607454-492	INS	491	NA	0.0113464447806354,0.0,0.0,0.0,0.0	0.0207126	MAGI1(0.86154, 0.494)	MAGI1(0.86154, 0.494)	MAGI1(0.86154, 0.494)	NA	NA	NA	NA	NA	NA	No	NA	HPRC,HGSVC,1KG-ONT	No	NA	NA	NA	NA	NA	NA
chr3:65855620	chr3-65855620-allele607470-381	INS	380	NA	0.0,0.0,0.0,0.009940357852882704,0.0	0.00133282	MAGI1(0.86154, 0.494)	MAGI1(0.86154, 0.494)	MAGI1(0.86154, 0.494)	NA	NA	NA	NA	NA	NA	No	NA	HPRC,HGSVC,1KG-ONT	No	NA	NA	NA	NA	NA	NA
chr3:65855620	chr3-65855620-allele607472-394	INS	393	NA	0.0,0.002881844380403458,0.0,0.0,0.0	NA	MAGI1(0.86154, 0.494)	MAGI1(0.86154, 0.494)	MAGI1(0.86154, 0.494)	NA	NA	NA	NA	NA	NA	No	NA	HPRC,HGSVC,1KG-ONT	No	NA	NA	NA	NA	NA	NA
chr3:65855620	chr3-65855620-allele607452-352	INS	351	NA	0.0015128593040847202,0.011527377521613832,0.011904761904761904,0.011928429423459244,0.0010224948875255625	0.00344132	MAGI1(0.86154, 0.494)	MAGI1(0.86154, 0.494)	MAGI1(0.86154, 0.494)	NA	NA	NA	NA	NA	NA	No	NA	HPRC,HGSVC,1KG-ONT	No	NA	NA	NA	NA	NA	NA
chr3:65855620	chr3-65855620-allele607456-310	INS	309	NA	0.0,0.008645533141210375,0.011904761904761904,0.02584493041749503,0.006134969325153374	0.00873307	MAGI1(0.86154, 0.494)	MAGI1(0.86154, 0.494)	MAGI1(0.86154, 0.494)	NA	NA	NA	NA	NA	NA	No	NA	HPRC,HGSVC,1KG-ONT	No	NA	NA	NA	NA	NA	NA
chr3:65855620	chr3-65855620-allele607461-418	INS	417	NA	0.0022692889561270802,0.0,0.0,0.0,0.0	0.00377908	MAGI1(0.86154, 0.494)	MAGI1(0.86154, 0.494)	MAGI1(0.86154, 0.494)	NA	NA	NA	NA	NA	NA	No	NA	HPRC,HGSVC,1KG-ONT	No	NA	NA	NA	NA	NA	NA
chr3:65855620	chr3-65855620-allele607479-419	INS	418	NA	0.0007564296520423601,0.0,0.0,0.0,0.0	0.000918741	MAGI1(0.86154, 0.494)	MAGI1(0.86154, 0.494)	MAGI1(0.86154, 0.494)	NA	NA	NA	NA	NA	NA	No	NA	HPRC,HGSVC,1KG-ONT	No	NA	NA	NA	NA	NA	NA
chr3:65855620	chr3-65855620-allele607471-394	INS	393	NA	0.007564296520423601,0.0,0.0,0.0,0.0	0.0137297	MAGI1(0.86154, 0.494)	MAGI1(0.86154, 0.494)	MAGI1(0.86154, 0.494)	NA	NA	NA	NA	NA	NA	No	NA	HPRC,HGSVC,1KG-ONT	No	NA	NA	NA	NA	NA	NA
chr3:65855620	chr3-65855620-allele607460-394	INS	393	NA	0.0,0.002881844380403458,0.03373015873015873,0.0,0.03374233128834356	0.0121921	MAGI1(0.86154, 0.494)	MAGI1(0.86154, 0.494)	MAGI1(0.86154, 0.494)	NA	NA	NA	NA	NA	NA	No	NA	HPRC,HGSVC,1KG-ONT	No	NA	NA	NA	NA	NA	NA
chr3:65855620	chr3-65855620-allele607458-255	INS	254	NA	0.0,0.0,0.0,0.0019880715705765406,0.0	NA	MAGI1(0.86154, 0.494)	MAGI1(0.86154, 0.494)	MAGI1(0.86154, 0.494)	NA	NA	NA	NA	NA	NA	No	NA	HPRC,HGSVC,1KG-ONT	No	NA	NA	NA	NA	NA	NA
chr3:65855620	chr3-65855620-allele607466-394	INS	393	NA	0.0,0.0,0.013888888888888888,0.0,0.0010224948875255625	0.00218897	MAGI1(0.86154, 0.494)	MAGI1(0.86154, 0.494)	MAGI1(0.86154, 0.494)	NA	NA	NA	NA	NA	NA	No	NA	HPRC,HGSVC,1KG-ONT	No	NA	NA	NA	NA	NA	NA
chr3:65855620	chr3-65855620-allele607457-241	INS	240	NA	0.0007564296520423601,0.0,0.0,0.0,0.0010224948875255625	NA	MAGI1(0.86154, 0.494)	MAGI1(0.86154, 0.494)	MAGI1(0.86154, 0.494)	NA	NA	NA	NA	NA	NA	No	NA	HPRC,HGSVC,1KG-ONT	No	NA	NA	NA	NA	NA	NA
chr3:65855620	chr3-65855620-allele607449-334	INS	333	NA	0.04084720121028744,0.17146974063400577,0.1974206349206349,0.22465208747514911,0.19427402862985685	0.0889099	MAGI1(0.86154, 0.494)	MAGI1(0.86154, 0.494)	MAGI1(0.86154, 0.494)	NA	NA	NA	NA	NA	NA	No	NA	HPRC,HGSVC,1KG-ONT	No	NA	NA	NA	NA	NA	NA
chr3:65855620	chr3-65855620-allele607447-394	INS	393	NA	0.0794251134644478,0.20317002881844382,0.14087301587301587,0.21371769383697814,0.14212678936605316	0.0333056	MAGI1(0.86154, 0.494)	MAGI1(0.86154, 0.494)	MAGI1(0.86154, 0.494)	NA	NA	NA	NA	NA	NA	No	NA	HPRC,HGSVC,1KG-ONT	No	NA	NA	NA	NA	NA	NA
chr3:65855620	chr3-65855620-allele607462-286	INS	285	NA	0.0015128593040847202,0.0,0.0,0.0,0.0	0.00234988	MAGI1(0.86154, 0.494)	MAGI1(0.86154, 0.494)	MAGI1(0.86154, 0.494)	NA	NA	NA	NA	NA	NA	No	NA	HPRC,HGSVC,1KG-ONT	No	NA	NA	NA	NA	NA	NA
chr3:65855620	chr3-65855620-allele607450-442	INS	441	NA	0.015128593040847202,0.001440922190201729,0.0,0.0,0.0	0.0255203	MAGI1(0.86154, 0.494)	MAGI1(0.86154, 0.494)	MAGI1(0.86154, 0.494)	NA	NA	NA	NA	NA	NA	No	NA	HPRC,HGSVC,1KG-ONT	No	NA	NA	NA	NA	NA	NA
chr3:65855620	chr3-65855620-allele607476-430	INS	429	NA	0.0,0.0,0.0,0.0,0.00408997955010225	0.000224143	MAGI1(0.86154, 0.494)	MAGI1(0.86154, 0.494)	MAGI1(0.86154, 0.494)	NA	NA	NA	NA	NA	NA	No	NA	HPRC,HGSVC,1KG-ONT	No	NA	NA	NA	NA	NA	NA
chr3:65855625	chr3-65855625-allele607483-365	INS	364	NA	0.48789712556732223,0.5936599423631124,0.621031746031746,0.5447316103379721,0.5930470347648262	0.0198041	MAGI1(0.86154, 0.494)	MAGI1(0.86154, 0.494)	MAGI1(0.86154, 0.494)	NA	NA	NA	NA	NA	NA	No	NA	HPRC,HGSVC,1KG-ONT	No	NA	NA	NA	NA	NA	NA
chr3:65855633	chr3-65855633-allele607486-389	INS	388	NA	0.012859304084720122,0.002881844380403458,0.0,0.007952286282306162,0.0	0.00903956	MAGI1(0.86154, 0.494)	MAGI1(0.86154, 0.494)	MAGI1(0.86154, 0.494)	NA	NA	NA	NA	NA	NA	No	NA	HPRC,HGSVC,1KG-ONT	No	NA	NA	NA	NA	NA	NA
chr3:65855633	chr3-65855633-allele607489-416	INS	415	NA	0.00529500756429652,0.001440922190201729,0.0,0.007952286282306162,0.007157464212678937	NA	MAGI1(0.86154, 0.494)	MAGI1(0.86154, 0.494)	MAGI1(0.86154, 0.494)	NA	NA	NA	NA	NA	NA	No	NA	HPRC,HGSVC,1KG-ONT	No	NA	NA	NA	NA	NA	NA
chr3:65855633	chr3-65855633-allele607487-303	INS	302	NA	0.00832072617246596,0.0,0.0,0.0,0.0	0.0150511	MAGI1(0.86154, 0.494)	MAGI1(0.86154, 0.494)	MAGI1(0.86154, 0.494)	NA	NA	NA	NA	NA	NA	No	NA	HPRC,HGSVC,1KG-ONT	No	NA	NA	NA	NA	NA	NA
chr3:65855633	chr3-65855633-allele607488-619	INS	618	NA	0.0,0.007204610951008645,0.0,0.008946322067594433,0.002044989775051125	0.00244266	MAGI1(0.86154, 0.494)	MAGI1(0.86154, 0.494)	MAGI1(0.86154, 0.494)	NA	NA	NA	NA	NA	NA	No	NA	No	No	NA	NA	NA	NA	NA	NA
chr3:65873874	chr3-65873874-allele607734-320	INS	319	NA	0.0045385779122541605,0.0,0.0,0.0,0.009202453987730062	0.000154954	MAGI1(0.86154, 0.494)	MAGI1(0.86154, 0.494)	MAGI1(0.86154, 0.494)	NA	NA	NA	NA	NA	NA	No	NA	No	Yes	NA	NA	NA	NA	NA	NA
chr3:65934570	chr3-65934570-allele608394-1	DEL	87	NA	0.060514372163388806,0.007204610951008645,0.051587301587301584,0.0,0.019427402862985686	0.0254281	MAGI1(0.86154, 0.494)	MAGI1(0.86154, 0.494)	MAGI1(0.86154, 0.494)	NA	NA	NA	NA	NA	NA	No	NA	HPRC,HGSVC,1KG-ONT	Yes	NA	NA	NA	NA	NA	NA
chr3:65936918	chr3-65936918-allele608431-76	INS	75	NA	0.00529500756429652,0.001440922190201729,0.0,0.0009940357852882703,0.0	0.00576273	MAGI1(0.86154, 0.494)	MAGI1(0.86154, 0.494)	MAGI1(0.86154, 0.494)	NA	NA	NA	NA	NA	NA	No	NA	HPRC	Yes	NA	NA	NA	NA	NA	NA
chr3:65947943	chr3-65947943-allele608541-298	INS	297	NA	0.024205748865355523,0.05763688760806916,0.000992063492063492,0.06560636182902585,0.09815950920245399	0.0100391	MAGI1(0.86154, 0.494)	MAGI1(0.86154, 0.494)	MAGI1(0.86154, 0.494)	NA	NA	NA	NA	NA	NA	No	NA	HPRC,HGSVC,1KG-ONT	No	NA	NA	NA	NA	NA	NA
chr3:66003021	chr3-66003021-allele609209-1	DEL	462	NA	0.0015128593040847202,0.0,0.0,0.0,0.0	0.00234988	MAGI1(0.86154, 0.494)	MAGI1(0.86154, 0.494)	MAGI1(0.86154, 0.494)	NA	NA	NA	NA	NA	NA	No	NA	No	No	NA	NA	NA	NA	NA	NA
chr3:66024504	chr3-66024504-allele609466-353	INS	352	NA	0.015128593040847202,0.002881844380403458,0.0,0.0,0.0	0.0234731	MAGI1(0.86154, 0.494)	MAGI1(0.86154, 0.494)	MAGI1(0.86154, 0.494)	NA	NA	NA	NA	NA	NA	No	NA	HGSVC,1KG-ONT	Yes	NA	NA	NA	NA	NA	NA
chr3:66059199	chr3-66059199-allele609812-73	INS	72	NA	0.00529500756429652,0.0,0.0,0.0,0.0	0.00947665	NA	NA	NA	NA	NA	NA	NA	NA	NA	No	NA	HPRC,HGSVC,1KG-ONT	No	NA	NA	NA	NA	NA	NA
chr3:66059199	chr3-66059199-allele609813-77	INS	76	NA	0.0030257186081694403,0.0,0.0,0.0,0.0	0.00520636	NA	NA	NA	NA	NA	NA	NA	NA	NA	No	NA	HPRC,HGSVC,1KG-ONT	No	NA	NA	NA	NA	NA	NA
chr3:66059211	chr3-66059211-allele609819-53	INS	52	NA	0.0022692889561270802,0.0,0.002976190476190476,0.0,0.0	0.000371588	NA	NA	NA	NA	NA	NA	NA	NA	NA	No	NA	HPRC,HGSVC,1KG-ONT	No	NA	NA	NA	NA	NA	NA
chr3:66059224	chr3-66059224-allele609823-91	INS	90	NA	0.0007564296520423601,0.0,0.0,0.0009940357852882703,0.00408997955010225	NA	NA	NA	NA	NA	NA	NA	NA	NA	NA	No	NA	HPRC,HGSVC,1KG-ONT	No	NA	NA	NA	NA	NA	NA
chr3:66059224	chr3-66059224-allele609822-70	INS	69	NA	0.0045385779122541605,0.0,0.0,0.0,0.016359918200409	NA	NA	NA	NA	NA	NA	NA	NA	NA	NA	No	NA	HPRC,HGSVC,1KG-ONT	No	NA	NA	NA	NA	NA	NA
chr3:66059228	chr3-66059228-allele609824-114	INS	113	NA	0.0045385779122541605,0.0,0.0,0.0,0.0	0.00805514	NA	NA	NA	NA	NA	NA	NA	NA	NA	No	NA	HPRC,HGSVC	No	NA	NA	NA	NA	NA	NA
chr3:66059236	chr3-66059236-allele609825-73	INS	72	NA	0.0030257186081694403,0.0,0.0,0.0,0.0	0.00520636	NA	NA	NA	NA	NA	NA	NA	NA	NA	No	NA	HPRC,HGSVC,1KG-ONT	No	NA	NA	NA	NA	NA	NA
chr3:66059255	chr3-66059255-allele609829-66	INS	65	NA	0.0,0.0,0.000992063492063492,0.002982107355864811,0.0	0.000224143	NA	NA	NA	NA	NA	NA	NA	NA	NA	No	NA	HPRC,HGSVC,1KG-ONT	No	NA	NA	NA	NA	NA	NA
chr3:66059255	chr3-66059255-allele609828-62	INS	61	NA	0.0,0.0,0.0,0.002982107355864811,0.0	3.94758e-05	NA	NA	NA	NA	NA	NA	NA	NA	NA	No	NA	HPRC,HGSVC,1KG-ONT	No	NA	NA	NA	NA	NA	NA
chr3:66059267	chr3-66059267-allele609863-100	INS	99	NA	0.0037821482602118004,0.0,0.0,0.0,0.011247443762781187	NA	NA	NA	NA	NA	NA	NA	NA	NA	NA	No	NA	HPRC,HGSVC	No	NA	NA	NA	NA	NA	NA
chr3:66059267	chr3-66059267-allele609864-85	INS	84	NA	0.012102874432677761,0.004322766570605188,0.000992063492063492,0.015904572564612324,0.007157464212678937	0.000806866	NA	NA	NA	NA	NA	NA	NA	NA	NA	No	NA	HPRC,HGSVC,1KG-ONT	No	NA	NA	NA	NA	NA	NA
chr3:66059270	chr3-66059270-allele609874-76	INS	75	NA	0.0,0.004322766570605188,0.0,0.0,0.0	3.94758e-05	NA	NA	NA	NA	NA	NA	NA	NA	NA	No	NA	HPRC,HGSVC,1KG-ONT	No	NA	NA	NA	NA	NA	NA
chr3:66059270	chr3-66059270-allele609878-100	INS	99	NA	0.0007564296520423601,0.0,0.00992063492063492,0.0,0.0	0.000360376	NA	NA	NA	NA	NA	NA	NA	NA	NA	No	NA	HPRC,HGSVC	No	NA	NA	NA	NA	NA	NA
chr3:66059270	chr3-66059270-allele609868-69	INS	68	NA	0.0,0.001440922190201729,0.000992063492063492,0.007952286282306162,0.0	0.00133282	NA	NA	NA	NA	NA	NA	NA	NA	NA	No	NA	HPRC,HGSVC,1KG-ONT	No	NA	NA	NA	NA	NA	NA
chr3:66063569	chr3-66063569-allele609935-1	DEL	314	0.969068	0.329803328290469,0.26368876080691644,0.19246031746031747,0.2813121272365805,0.2883435582822086	0.0131762	NA	NA	NA	NA	NA	NA	NA	NA	NA	No	NA	HPRC,HGSVC,1KG-ONT	Yes	NA	T2 brain MRIs Unsupervised Deep learning derived Imaging Phenotypes (dimension 97)(MAGI1 - SLC25A26, rs73833356, 1E-15, 0.5902271868234085),Brain morphology (MOSTest)(MAGI1 - SLC25A26, rs56127631, 5E-18, 0.7190378770097148),Vertex-wise cortical thickness(MAGI1 - SLC25A26, rs56127631, 1E-19, 0.7190378770097148),Vertex-wise sulcal depth(MAGI1 - SLC25A26, rs56127631, 1E-8, 0.7190378770097148),Vertex-wise sulcal depth(MAGI1 - SLC25A26, rs56127631, 6E-107, 0.7190378770097148),Vertex-wise sulcal depth(MAGI1 - SLC25A26, rs56127631, 7E-9, 0.7190378770097148),Cortical surface area(MAGI1 - SLC25A26, rs28848789, 1E-17, 0.6921345596403664),Vertex-wise cortical surface area(MAGI1 - SLC25A26, rs28848789, 3E-41, 0.6921345596403664),Brain morphology (MOSTest)(MAGI1 - SLC25A26, rs28472955, 7E-12, 0.7585737825081649),Brain shape (segment 1)(MAGI1 - SLC25A26, rs28472955, 9E-23, 0.7585737825081649),Cortical surface area (MOSTest)(MAGI1 - SLC25A26, rs28472955, 4E-11, 0.7585737825081649),Whole brain restricted isotropic diffusion (multivariate analysis)(MAGI1 - SLC25A26, rs28646228, 6E-23, 0.7699710110940332),Whole brain restricted directional diffusion (multivariate analysis)(MAGI1 - SLC25A26, rs28646177, 5E-29, 0.7567221282148349),Whole brain free water diffusion (multivariate analysis)(MAGI1 - SLC25A26, rs28449471, 3E-18, 0.7739609237181123),Cortical thickness(MAGI1 - SLC25A26, rs28635932, 1E-17, 0.775643982856207),Edge-level brain connectivity (multivariate analysis)(MAGI1 - SLC25A26, rs28635932, 2E-13, 0.775643982856207)	Atrial fibrillation(4.96%, 1.82%, 2.81, [1.19;6.62], 0.014856),Bunion(1.72%, 4.43%, 0.38, [0.16;0.89], 0.024489),Callosity(2.59%, 5.47%, 0.46, [0.22;0.95], 0.033264),Degenerative joint disease of ankle AND/OR foot(0.86%, 2.86%, 0.3, [0.09;0.93], 0.035325),Diastolic heart failure(2.37%, 0.26%, 9.3, [1.2;72.36], 0.008614),Dysmenorrhea(7.33%, 3.39%, 2.26, [1.17;4.34], 0.015184),Gastrointestinal hemorrhage(4.31%, 1.82%, 2.43, [1.02;5.8], 0.048713),Goiter(2.37%, 5.21%, 0.44, [0.21;0.93], 0.041561),Hammer toe(0.86%, 4.43%, 0.19, [0.06;0.56], 0.001257),Hypertensive heart and renal disease with (congestive) heart failure(2.37%, 0.52%, 4.64, [1.02;21.05], 0.045429),Hypocalcemia(0.22%, 2.34%, 0.09, [0.01;0.71], 0.006845),Kidney disease(2.37%, 0.52%, 4.64, [1.02;21.05], 0.045429),Kidney stone(5.82%, 2.34%, 2.57, [1.2;5.54], 0.015636),Meibomian gland dysfunction(1.94%, 0.26%, 7.58, [0.96;60.06], 0.026266),Nonulcer dyspepsia(1.51%, 4.17%, 0.35, [0.14;0.87], 0.019853),Overactive urinary bladder(4.31%, 1.82%, 2.43, [1.02;5.8], 0.048713),Paroxysmal atrial fibrillation(4.09%, 0.78%, 5.42, [1.59;18.47], 0.002058),Pericardial effusion - noninflammatory(2.37%, 0.26%, 9.3, [1.2;72.36], 0.008614),Pneumonia(7.54%, 4.17%, 1.88, [1.02;3.45], 0.04261),Rheumatoid arthritis(4.09%, 1.56%, 2.69, [1.06;6.8], 0.039766),Scoliosis deformity of spine(1.08%, 3.39%, 0.31, [0.11;0.88], 0.028986),Tibialis tendinitis(3.66%, 1.30%, 2.88, [1.05;7.89], 0.048391),Toxic diffuse goiter with no crisis(0.65%, 2.86%, 0.22, [0.06;0.8], 0.014062),Ventricular tachycardia(2.37%, 0.26%, 9.3, [1.2;72.36], 0.008614)	NA	NA	NA
chr3:66068901	chr3-66068901-allele610027-1	DEL	937	NA	0.0416036308623298,0.001440922190201729,0.0,0.0,0.0	0.0733017	NA	NA	NA	NA	NA	NA	NA	NA	NA	No	NA	HGSVC,1KG-ONT	Yes	NA	NA	NA	NA	NA	NA
chr3:66074254	chr3-66074254-allele610070-580	INS	579	0.97553	0.1308623298033283,0.3746397694524496,0.5267857142857143,0.3717693836978131,0.4560327198364008	0.181288	NA	NA	NA	NA	NA	NA	NA	NA	NA	No	NA	HPRC,HGSVC,1KG-ONT	Yes	NA	White blood cell count (neutrophil)(MAGI1 - SLC25A26, rs56195029, 3E-8, 0.575526522612946)	Anemia(19.26%, 29.14%, 0.58, [0.4;0.83], 0.003328),Arthropathy of knee joint(2.87%, 6.46%, 0.43, [0.19;0.97], 0.043342),Atherosclerosis of coronary artery without angina pectoris(4.10%, 8.44%, 0.46, [0.23;0.93], 0.027387),Bipolar disorder(8.61%, 4.30%, 2.09, [1.15;3.8], 0.019263),Cervical radiculopathy(9.43%, 5.63%, 1.75, [1.01;3.03], 0.049819),Cholelithiasis without obstruction(0.41%, 2.81%, 0.14, [0.02;1.07], 0.032128),Chronic diastolic heart failure(0.41%, 3.15%, 0.13, [0.02;0.95], 0.021109),Coronary atherosclerosis(1.23%, 4.30%, 0.28, [0.08;0.92], 0.034337),Cyst of kidney(2.46%, 0.66%, 3.78, [1.06;13.52], 0.038016),Degeneration of intervertebral disc(2.05%, 6.62%, 0.3, [0.12;0.76], 0.006197),Hyperkalemia(0.82%, 3.64%, 0.22, [0.05;0.94], 0.022232),Leukocytosis(2.87%, 6.95%, 0.4, [0.18;0.89], 0.022099),Localized osteoarthrosis uncertain if primary OR secondary(1.64%, 7.78%, 0.2, [0.07;0.55], 0.000335),Lymphadenopathy(2.46%, 6.13%, 0.39, [0.16;0.93], 0.025279),Osteoarthritis of knee(11.89%, 21.36%, 0.5, [0.32;0.77], 0.001249),Plantar fascial fibromatosis(4.51%, 8.94%, 0.48, [0.25;0.94], 0.031746),Primary insomnia(4.10%, 1.16%, 3.65, [1.37;9.69], 0.011573)	NA	NA	NA
chr3:66089147	chr3-66089147-allele610260-1	DEL	135	NA	0.0,0.0,0.0,0.0,0.009202453987730062	0.0010336	NA	NA	NA	NA	NA	NA	NA	NA	NA	No	NA	1KG-ONT	No	NA	NA	NA	NA	NA	NA
chr3:66105333	chr3-66105333-allele610447-321	INS	320	NA	0.03252647503782148,0.040345821325648415,0.006944444444444444,0.05864811133200795,0.024539877300613498	NA	NA	NA	NA	NA	NA	NA	NA	NA	NA	No	NA	HPRC,HGSVC,1KG-ONT	Yes	NA	NA	NA	NA	NA	NA
chr3:66105333	chr3-66105333-allele610453-320	INS	319	NA	0.018154311649016642,0.001440922190201729,0.0,0.0,0.0	0.0310446	NA	NA	NA	NA	NA	NA	NA	NA	NA	No	NA	HPRC,HGSVC,1KG-ONT	Yes	NA	NA	NA	NA	NA	NA
chr3:66105333	chr3-66105333-allele610450-322	INS	321	NA	0.0022692889561270802,0.01585014409221902,0.027777777777777776,0.02385685884691849,0.02965235173824131	0.0132232	NA	NA	NA	NA	NA	NA	NA	NA	NA	No	NA	HPRC,HGSVC,1KG-ONT	Yes	NA	NA	NA	NA	NA	NA
chr3:66105333	chr3-66105333-allele610459-321	INS	320	NA	0.0022692889561270802,0.0,0.0,0.0,0.0	0.00343715	NA	NA	NA	NA	NA	NA	NA	NA	NA	No	NA	HPRC,HGSVC,1KG-ONT	Yes	NA	NA	NA	NA	NA	NA
chr3:66105333	chr3-66105333-allele610452-320	INS	319	NA	0.0007564296520423601,0.0,0.0,0.0,0.0	0.000918741	NA	NA	NA	NA	NA	NA	NA	NA	NA	No	NA	HPRC,HGSVC,1KG-ONT	Yes	NA	NA	NA	NA	NA	NA
chr3:66105333	chr3-66105333-allele610448-320	INS	319	NA	0.0453857791225416,0.020172910662824207,0.040674603174603176,0.036779324055666,0.0081799591002045	0.00485093	NA	NA	NA	NA	NA	NA	NA	NA	NA	No	NA	HPRC,HGSVC,1KG-ONT	Yes	NA	NA	NA	NA	NA	NA
chr3:66105333	chr3-66105333-allele610458-319	INS	318	NA	0.0022692889561270802,0.0,0.0,0.0,0.0	0.00377908	NA	NA	NA	NA	NA	NA	NA	NA	NA	No	NA	HPRC,HGSVC,1KG-ONT	Yes	NA	NA	NA	NA	NA	NA
chr3:66105333	chr3-66105333-allele610451-320	INS	319	NA	0.025718608169440244,0.001440922190201729,0.0,0.003976143141153081,0.0	0.037045	NA	NA	NA	NA	NA	NA	NA	NA	NA	No	NA	HPRC,HGSVC,1KG-ONT	Yes	NA	NA	NA	NA	NA	NA
chr3:66105333	chr3-66105333-allele610449-318	INS	317	NA	0.01059001512859304,0.012968299711815562,0.002976190476190476,0.008946322067594433,0.00408997955010225	0.000374947	NA	NA	NA	NA	NA	NA	NA	NA	NA	No	NA	HPRC,HGSVC,1KG-ONT	Yes	NA	NA	NA	NA	NA	NA
chr3:66105333	chr3-66105333-allele610454-321	INS	320	NA	0.0015128593040847202,0.002881844380403458,0.002976190476190476,0.0019880715705765406,0.010224948875255624	0.000704047	NA	NA	NA	NA	NA	NA	NA	NA	NA	No	NA	HPRC,HGSVC,1KG-ONT	Yes	NA	NA	NA	NA	NA	NA
chr3:66105333	chr3-66105333-allele610456-322	INS	321	NA	0.0030257186081694403,0.0,0.0,0.0,0.0	0.00520636	NA	NA	NA	NA	NA	NA	NA	NA	NA	No	NA	HPRC,HGSVC,1KG-ONT	Yes	NA	NA	NA	NA	NA	NA
chr3:66105333	chr3-66105333-allele610455-319	INS	318	NA	0.0015128593040847202,0.002881844380403458,0.0,0.032803180914512925,0.011247443762781187	0.00580623	NA	NA	NA	NA	NA	NA	NA	NA	NA	No	NA	HPRC,HGSVC,1KG-ONT	Yes	NA	NA	NA	NA	NA	NA
chr3:66105333	chr3-66105333-allele610446-319	INS	318	NA	0.3903177004538578,0.1685878962536023,0.37003968253968256,0.1679920477137177,0.25664621676891614	0.0484862	NA	NA	NA	NA	NA	NA	NA	NA	NA	No	NA	HPRC,HGSVC,1KG-ONT	Yes	NA	NA	NA	NA	NA	NA
chr3:66105333	chr3-66105333-allele610457-323	INS	322	NA	0.0022692889561270802,0.0,0.0,0.0009940357852882703,0.0	0.0019853	NA	NA	NA	NA	NA	NA	NA	NA	NA	No	NA	HPRC,HGSVC,1KG-ONT	Yes	NA	NA	NA	NA	NA	NA
chr3:66168167	chr3-66168167-allele610985-53	INS	52	NA	0.094553706505295,0.018731988472622477,0.000992063492063492,0.002982107355864811,0.0	0.134273	SLC25A26(0.016298, 1.109)	NA	NA	NA	NA	NA	NA	NA	NA	No	NA	HPRC,HGSVC,1KG-ONT	Yes	NA	NA	NA	NA	NA	NA
chr3:66168167	chr3-66168167-allele610989-55	INS	54	NA	0.0,0.0,0.005952380952380952,0.0,0.0	0.000593574	SLC25A26(0.016298, 1.109)	NA	NA	NA	NA	NA	NA	NA	NA	No	NA	HPRC,HGSVC,1KG-ONT	Yes	NA	NA	NA	NA	NA	NA
chr3:66168167	chr3-66168167-allele610983-81	INS	80	NA	0.009077155824508321,0.0,0.0,0.0,0.0	0.0165556	SLC25A26(0.016298, 1.109)	NA	NA	NA	NA	NA	NA	NA	NA	No	NA	HPRC	Yes	NA	NA	NA	NA	NA	NA
chr3:66168167	chr3-66168167-allele610984-51	INS	50	NA	0.4969742813918306,0.2896253602305475,0.3462301587301587,0.4711729622266402,0.418200408997955	0.0232238	SLC25A26(0.016298, 1.109)	NA	NA	NA	NA	NA	NA	NA	NA	No	NA	HPRC,HGSVC,1KG-ONT	Yes	NA	NA	NA	NA	NA	NA
chr3:66168175	chr3-66168175-allele610995-55	INS	54	NA	0.0,0.0,0.0,0.0,0.011247443762781187	0.00142414	SLC25A26(0.016298, 1.109)	NA	NA	NA	NA	NA	NA	NA	NA	No	NA	HPRC,HGSVC,1KG-ONT	Yes	NA	NA	NA	NA	NA	NA
chr3:66168175	chr3-66168175-allele610994-55	INS	54	NA	0.0037821482602118004,0.001440922190201729,0.0,0.0,0.0	0.00462462	SLC25A26(0.016298, 1.109)	NA	NA	NA	NA	NA	NA	NA	NA	No	NA	HPRC,HGSVC,1KG-ONT	Yes	NA	NA	NA	NA	NA	NA
chr3:66168177	chr3-66168177-allele610996-71	INS	70	NA	0.0015128593040847202,0.0,0.0,0.0,0.0	0.00234988	SLC25A26(0.016298, 1.109)	NA	NA	NA	NA	NA	NA	NA	NA	No	NA	HPRC,HGSVC,1KG-ONT	Yes	NA	NA	NA	NA	NA	NA
chr3:66184585	chr3-66184585-allele611225-117	INS	116	NA	0.03479576399394856,0.002881844380403458,0.0,0.0009940357852882703,0.0	0.0570367	SLC25A26(0.016298, 1.109)	NA	NA	NA	NA	NA	NA	NA	NA	No	NA	HPRC,HGSVC	Yes	NA	NA	NA	NA	NA	NA
chr3:66184585	chr3-66184585-allele611224-88	INS	87	NA	0.13161875945537066,0.14121037463976946,0.23115079365079366,0.2803180914512923,0.4069529652351738	0.0539428	SLC25A26(0.016298, 1.109)	NA	NA	NA	NA	NA	NA	NA	NA	No	NA	HPRC,HGSVC	Yes	NA	NA	NA	NA	NA	NA
chr3:66184585	chr3-66184585-allele611223-59	INS	58	NA	0.42511346444780634,0.0994236311239193,0.037698412698412696,0.09244532803180915,0.11247443762781185	0.323856	SLC25A26(0.016298, 1.109)	NA	NA	NA	NA	NA	NA	NA	NA	No	NA	HPRC,HGSVC,1KG-ONT	Yes	NA	NA	NA	NA	NA	NA
chr3:66184605	chr3-66184605-allele611229-146	INS	145	NA	0.058245083207261725,0.01729106628242075,0.03571428571428571,0.04572564612326044,0.026584867075664622	0.00815609	SLC25A26(0.016298, 1.109)	NA	NA	NA	NA	NA	NA	NA	NA	No	NA	HPRC,HGSVC	Yes	NA	NA	NA	NA	NA	NA
chr3:66187107	chr3-66187107-allele611250-1	DEL	63	NA	0.0037821482602118004,0.0,0.0,0.0,0.0	0.00663171	SLC25A26(0.016298, 1.109)	NA	NA	NA	NA	NA	NA	NA	NA	No	NA	No	No	NA	NA	NA	NA	NA	NA
chr3:66208666	chr3-66208666-allele611510-135	INS	134	NA	0.01739788199697428,0.06484149855907781,0.028769841269841268,0.12624254473161034,0.07464212678936605	0.0280351	SLC25A26(0.016298, 1.109)	NA	NA	NA	NA	NA	NA	NA	NA	No	NA	HPRC,HGSVC,1KG-ONT	No	NA	NA	NA	NA	NA	NA
chr3:66208666	chr3-66208666-allele611515-57	INS	56	NA	0.018154311649016642,0.004322766570605188,0.005952380952380952,0.008946322067594433,0.0010224948875255625	0.0093644	SLC25A26(0.016298, 1.109)	NA	NA	NA	NA	NA	NA	NA	NA	No	NA	HPRC,HGSVC	No	NA	NA	NA	NA	NA	NA
chr3:66208666	chr3-66208666-allele611522-113	INS	112	NA	0.0022692889561270802,0.0,0.0,0.0,0.0	0.00377908	SLC25A26(0.016298, 1.109)	NA	NA	NA	NA	NA	NA	NA	NA	No	NA	HPRC,HGSVC,1KG-ONT	No	NA	NA	NA	NA	NA	NA
chr3:66208666	chr3-66208666-allele611526-111	INS	110	NA	0.0007564296520423601,0.001440922190201729,0.0,0.0,0.0	NA	SLC25A26(0.016298, 1.109)	NA	NA	NA	NA	NA	NA	NA	NA	No	NA	HPRC,HGSVC,1KG-ONT	No	NA	NA	NA	NA	NA	NA
chr3:66208666	chr3-66208666-allele611506-53	INS	52	NA	0.0,0.0,0.0,0.0009940357852882703,0.0	NA	SLC25A26(0.016298, 1.109)	NA	NA	NA	NA	NA	NA	NA	NA	No	NA	HPRC,HGSVC	No	NA	NA	NA	NA	NA	NA
chr3:66208666	chr3-66208666-allele611525-111	INS	110	NA	0.0,0.0,0.0,0.0009940357852882703,0.0010224948875255625	NA	SLC25A26(0.016298, 1.109)	NA	NA	NA	NA	NA	NA	NA	NA	No	NA	HPRC,HGSVC,1KG-ONT	No	NA	NA	NA	NA	NA	NA
chr3:66208666	chr3-66208666-allele611534-55	INS	54	NA	0.0022692889561270802,0.0,0.0,0.0,0.0	0.00377908	SLC25A26(0.016298, 1.109)	NA	NA	NA	NA	NA	NA	NA	NA	No	NA	HPRC,HGSVC	No	NA	NA	NA	NA	NA	NA
chr3:66208666	chr3-66208666-allele611520-83	INS	82	NA	0.00529500756429652,0.001440922190201729,0.0,0.0,0.0	0.00736694	SLC25A26(0.016298, 1.109)	NA	NA	NA	NA	NA	NA	NA	NA	No	NA	HPRC,HGSVC,1KG-ONT	No	NA	NA	NA	NA	NA	NA
chr3:66208666	chr3-66208666-allele611521-105	INS	104	NA	0.0007564296520423601,0.001440922190201729,0.001984126984126984,0.004970178926441352,0.013292433537832311	0.00222936	SLC25A26(0.016298, 1.109)	NA	NA	NA	NA	NA	NA	NA	NA	No	NA	HPRC,HGSVC,1KG-ONT	No	NA	NA	NA	NA	NA	NA
chr3:66208666	chr3-66208666-allele611509-109	INS	108	NA	0.12556732223903178,0.3688760806916426,0.25496031746031744,0.43538767395626243,0.5725971370143149	0.16295	SLC25A26(0.016298, 1.109)	NA	NA	NA	NA	NA	NA	NA	NA	No	NA	HPRC,HGSVC,1KG-ONT	No	NA	NA	NA	NA	NA	NA
chr3:66208666	chr3-66208666-allele611512-85	INS	84	NA	0.0045385779122541605,0.002881844380403458,0.001984126984126984,0.0,0.0	0.00247593	SLC25A26(0.016298, 1.109)	NA	NA	NA	NA	NA	NA	NA	NA	No	NA	HPRC,HGSVC,1KG-ONT	No	NA	NA	NA	NA	NA	NA
chr3:66208666	chr3-66208666-allele611513-109	INS	108	NA	0.047655068078668684,0.018731988472622477,0.0,0.0,0.0	0.062183	SLC25A26(0.016298, 1.109)	NA	NA	NA	NA	NA	NA	NA	NA	No	NA	HPRC,HGSVC,1KG-ONT	No	NA	NA	NA	NA	NA	NA
chr3:66208666	chr3-66208666-allele611529-81	INS	80	NA	0.0007564296520423601,0.0,0.0,0.0,0.0	0.000918741	SLC25A26(0.016298, 1.109)	NA	NA	NA	NA	NA	NA	NA	NA	No	NA	HPRC,HGSVC,1KG-ONT	No	NA	NA	NA	NA	NA	NA
chr3:66208666	chr3-66208666-allele611535-59	INS	58	NA	0.0007564296520423601,0.0,0.0,0.0,0.0	0.000918741	SLC25A26(0.016298, 1.109)	NA	NA	NA	NA	NA	NA	NA	NA	No	NA	HPRC,HGSVC	No	NA	NA	NA	NA	NA	NA
chr3:66208666	chr3-66208666-allele611523-107	INS	106	NA	0.0037821482602118004,0.0,0.0,0.0,0.0	0.00663171	SLC25A26(0.016298, 1.109)	NA	NA	NA	NA	NA	NA	NA	NA	No	NA	HPRC,HGSVC,1KG-ONT	No	NA	NA	NA	NA	NA	NA
chr3:66208666	chr3-66208666-allele611518-111	INS	110	NA	0.0,0.005763688760806916,0.0,0.006958250497017893,0.0	0.00151771	SLC25A26(0.016298, 1.109)	NA	NA	NA	NA	NA	NA	NA	NA	No	NA	HPRC,HGSVC,1KG-ONT	No	NA	NA	NA	NA	NA	NA
chr3:66208666	chr3-66208666-allele611516-107	INS	106	NA	0.014372163388804841,0.004322766570605188,0.002976190476190476,0.007952286282306162,0.007157464212678937	0.00422882	SLC25A26(0.016298, 1.109)	NA	NA	NA	NA	NA	NA	NA	NA	No	NA	HPRC,HGSVC,1KG-ONT	No	NA	NA	NA	NA	NA	NA
chr3:66208666	chr3-66208666-allele611508-87	INS	86	NA	0.014372163388804841,0.0,0.0,0.0009940357852882703,0.0	0.0241257	SLC25A26(0.016298, 1.109)	NA	NA	NA	NA	NA	NA	NA	NA	No	NA	HPRC,HGSVC,1KG-ONT	No	NA	NA	NA	NA	NA	NA
chr3:66208666	chr3-66208666-allele611528-111	INS	110	NA	0.0030257186081694403,0.0,0.0,0.0,0.0	0.00520636	SLC25A26(0.016298, 1.109)	NA	NA	NA	NA	NA	NA	NA	NA	No	NA	HPRC,HGSVC,1KG-ONT	No	NA	NA	NA	NA	NA	NA
chr3:66208666	chr3-66208666-allele611524-137	INS	136	NA	0.0,0.0,0.0,0.0009940357852882703,0.0	NA	SLC25A26(0.016298, 1.109)	NA	NA	NA	NA	NA	NA	NA	NA	No	NA	HPRC,HGSVC,1KG-ONT	No	NA	NA	NA	NA	NA	NA
chr3:66208666	chr3-66208666-allele611531-109	INS	108	NA	0.0037821482602118004,0.0,0.0,0.0,0.0	0.00663171	SLC25A26(0.016298, 1.109)	NA	NA	NA	NA	NA	NA	NA	NA	No	NA	HPRC,HGSVC,1KG-ONT	No	NA	NA	NA	NA	NA	NA
chr3:66208666	chr3-66208666-allele611511-161	INS	160	NA	0.0007564296520423601,0.004322766570605188,0.0,0.005964214711729622,0.0010224948875255625	0.000360376	SLC25A26(0.016298, 1.109)	NA	NA	NA	NA	NA	NA	NA	NA	No	NA	HPRC,HGSVC	No	NA	NA	NA	NA	NA	NA
chr3:66208666	chr3-66208666-allele611507-57	INS	56	NA	0.006051437216338881,0.0,0.0,0.0,0.0	0.0108963	SLC25A26(0.016298, 1.109)	NA	NA	NA	NA	NA	NA	NA	NA	No	NA	HPRC,HGSVC	No	NA	NA	NA	NA	NA	NA
chr3:66208689	chr3-66208689-allele611540-109	INS	108	NA	0.0,0.001440922190201729,0.0,0.0,0.0010224948875255625	NA	SLC25A26(0.016298, 1.109)	NA	NA	NA	NA	NA	NA	NA	NA	No	NA	HPRC,HGSVC,1KG-ONT	No	NA	NA	NA	NA	NA	NA
chr3:66208733	chr3-66208733-allele611544-127	INS	126	NA	0.02193645990922844,0.043227665706051875,0.023809523809523808,0.008946322067594433,0.0010224948875255625	4.6967e-05	SLC25A26(0.016298, 1.109)	NA	NA	NA	NA	NA	NA	NA	NA	No	NA	HPRC,HGSVC,1KG-ONT	No	NA	NA	NA	NA	NA	NA
chr3:66208734	chr3-66208734-allele611545-108	INS	107	NA	0.0007564296520423601,0.03314121037463977,0.0,0.0,0.0	0.00263684	SLC25A26(0.016298, 1.109)	NA	NA	NA	NA	NA	NA	NA	NA	No	NA	HPRC,HGSVC,1KG-ONT	No	NA	NA	NA	NA	NA	NA
chr3:66209040	chr3-66209040-allele611593-1	DEL	56	NA	0.10816944024205749,0.07780979827089338,0.0873015873015873,0.09443339960238568,0.05214723926380368	0.00518846	SLC25A26(0.016298, 1.109)	NA	NA	NA	NA	NA	NA	NA	NA	No	NA	HPRC,HGSVC,1KG-ONT	No	NA	NA	NA	NA	NA	NA
chr3:66209040	chr3-66209040-allele611594-1	DEL	60	NA	0.015128593040847202,0.05043227665706052,0.15873015873015872,0.002982107355864811,0.014314928425357873	0.0195185	SLC25A26(0.016298, 1.109)	NA	NA	NA	NA	NA	NA	NA	NA	No	NA	HPRC,HGSVC,1KG-ONT	No	NA	NA	NA	NA	NA	NA
chr3:66209043	chr3-66209043-allele611606-1	DEL	53	NA	0.0037821482602118004,0.0,0.0,0.0,0.0	0.00663171	SLC25A26(0.016298, 1.109)	NA	NA	NA	NA	NA	NA	NA	NA	No	NA	HPRC,HGSVC,1KG-ONT	No	NA	NA	NA	NA	NA	NA
chr3:66280713	chr3-66280713-allele612192-793	INS	792	NA	0.0022692889561270802,0.0,0.0,0.0,0.0	0.00377908	SLC25A26(0.016298, 1.109)	NA	NA	NA	NA	NA	NA	NA	NA	No	NA	No	No	NA	NA	NA	NA	NA	NA
chr3:66285499	chr3-66285499-allele612269-921	INS	920	NA	0.3978819969742814,0.3357348703170029,0.4781746031746032,0.2415506958250497,0.34151329243353784	0.0042974	SLC25A26(0.016298, 1.109)	NA	NA	NA	NA	NA	NA	NA	NA	No	NA	HPRC,HGSVC,1KG-ONT	No	NA	NA	NA	NA	NA	NA
chr3:66285499	chr3-66285499-allele612270-921	INS	920	NA	0.10136157337367625,0.15417867435158503,0.09027777777777778,0.15308151093439365,0.11758691206543967	0.0025175	SLC25A26(0.016298, 1.109)	NA	NA	NA	NA	NA	NA	NA	NA	No	NA	HPRC,HGSVC,1KG-ONT	No	NA	NA	NA	NA	NA	NA
chr3:66285499	chr3-66285499-allele612271-921	INS	920	NA	0.05143721633888049,0.004322766570605188,0.0,0.008946322067594433,0.00408997955010225	0.0641153	SLC25A26(0.016298, 1.109)	NA	NA	NA	NA	NA	NA	NA	NA	No	NA	HPRC,HGSVC,1KG-ONT	No	NA	NA	NA	NA	NA	NA
chr3:66285499	chr3-66285499-allele612272-922	INS	921	NA	0.009833585476550681,0.0,0.000992063492063492,0.0,0.0	0.0157378	SLC25A26(0.016298, 1.109)	NA	NA	NA	NA	NA	NA	NA	NA	No	NA	HPRC,HGSVC,1KG-ONT	No	NA	NA	NA	NA	NA	NA
chr3:66285499	chr3-66285499-allele612276-922	INS	921	NA	0.0,0.0,0.000992063492063492,0.0,0.0	NA	SLC25A26(0.016298, 1.109)	NA	NA	NA	NA	NA	NA	NA	NA	No	NA	HPRC,HGSVC,1KG-ONT	No	NA	NA	NA	NA	NA	NA
chr3:66285499	chr3-66285499-allele612273-923	INS	922	NA	0.0030257186081694403,0.0,0.0,0.0,0.0	0.00520636	SLC25A26(0.016298, 1.109)	NA	NA	NA	NA	NA	NA	NA	NA	No	NA	HPRC,HGSVC,1KG-ONT	No	NA	NA	NA	NA	NA	NA
chr3:66363926	chr3-66363926-allele613049-1	DEL	347	NA	0.0037821482602118004,0.001440922190201729,0.0,0.0,0.0	0.00462462	SLC25A26(0.016298, 1.109)	NA	NA	NA	NA	NA	NA	NA	NA	No	NA	1KG-ONT	Yes	NA	NA	NA	NA	NA	NA
chr3:66374012	chr3-66374012-allele613153-2733	INS	2732	NA	0.025718608169440244,0.002881844380403458,0.0,0.0,0.0	0.042729	SLC25A26(0.016298, 1.109)	NA	NA	NA	NA	NA	NA	NA	NA	No	NA	HPRC,HGSVC,1KG-ONT	No	NA	NA	NA	NA	NA	NA
chr3:66383666	chr3-66383666-allele613267-1	DEL	51	NA	0.12556732223903178,0.059077809798270896,0.011904761904761904,0.02385685884691849,0.02147239263803681	0.0920712	LRIG1(2.8033e-06, 0.646),SLC25A26(0.016298, 1.109)	LRIG1(2.8033e-06, 0.646)	NA	NA	NA	NA	NA	NA	NA	No	NA	HPRC,HGSVC,1KG-ONT	No	NA	NA	NA	NA	NA	NA
chr3:66384530	chr3-66384530-allele613289-1	DEL	174	NA	0.0007564296520423601,0.011527377521613832,0.017857142857142856,0.002982107355864811,0.002044989775051125	0.00409318	LRIG1(2.8033e-06, 0.646),SLC25A26(0.016298, 1.109)	LRIG1(2.8033e-06, 0.646)	NA	NA	NA	NA	NA	NA	NA	No	NA	No	Yes	NA	NA	NA	NA	NA	NA
chr3:66447387	chr3-66447387-allele613863-330	INS	329	NA	0.0015128593040847202,0.0,0.0,0.0,0.0	0.00234988	LRIG1(2.8033e-06, 0.646)	LRIG1(2.8033e-06, 0.646)	NA	NA	NA	NA	NA	NA	NA	No	NA	No	Yes	NA	NA	NA	NA	NA	NA
chr3:66570225	chr3-66570225-allele614646-318	INS	317	NA	0.01664145234493192,0.0,0.0,0.0,0.0	0.0305719	NA	NA	NA	NA	NA	NA	NA	NA	NA	No	NA	HGSVC,1KG-ONT	Yes	NA	NA	NA	NA	NA	NA
chr3:66599237	chr3-66599237-allele614879-1	DEL	85	NA	0.0037821482602118004,0.0,0.0,0.0,0.0	0.00663171	NA	NA	NA	NA	NA	NA	NA	NA	NA	No	NA	No	Yes	NA	NA	NA	NA	NA	NA
chr3:66613074	chr3-66613074-allele615010-69	INS	68	NA	0.0,0.001440922190201729,0.0,0.006958250497017893,0.0	0.000705828	NA	NA	NA	NA	NA	NA	NA	NA	NA	No	NA	HPRC,HGSVC,1KG-ONT	No	NA	NA	NA	NA	NA	NA
chr3:66613078	chr3-66613078-allele615020-69	INS	68	NA	0.009833585476550681,0.002881844380403458,0.027777777777777776,0.008946322067594433,0.05521472392638037	0.00515345	NA	NA	NA	NA	NA	NA	NA	NA	NA	No	NA	HPRC,HGSVC,1KG-ONT	No	NA	NA	NA	NA	NA	NA
chr3:66613078	chr3-66613078-allele615027-53	INS	52	NA	0.0007564296520423601,0.002881844380403458,0.003968253968253968,0.012922465208747515,0.0	0.00191774	NA	NA	NA	NA	NA	NA	NA	NA	NA	No	NA	HPRC,HGSVC,1KG-ONT	No	NA	NA	NA	NA	NA	NA
chr3:66613078	chr3-66613078-allele615017-77	INS	76	NA	0.0022692889561270802,0.0,0.001984126984126984,0.0009940357852882703,0.0	0.000371588	NA	NA	NA	NA	NA	NA	NA	NA	NA	No	NA	HPRC,HGSVC,1KG-ONT	No	NA	NA	NA	NA	NA	NA
chr3:66613078	chr3-66613078-allele615021-91	INS	90	NA	0.009077155824508321,0.0,0.0,0.0,0.0	0.0165556	NA	NA	NA	NA	NA	NA	NA	NA	NA	No	NA	HPRC,HGSVC	No	NA	NA	NA	NA	NA	NA
chr3:66613078	chr3-66613078-allele615023-53	INS	52	NA	0.00529500756429652,0.0,0.0,0.0,0.0	0.00947665	NA	NA	NA	NA	NA	NA	NA	NA	NA	No	NA	HPRC,HGSVC,1KG-ONT	No	NA	NA	NA	NA	NA	NA
chr3:66613078	chr3-66613078-allele615039-64	INS	63	NA	0.0,0.0,0.0,0.0,0.009202453987730062	0.0010336	NA	NA	NA	NA	NA	NA	NA	NA	NA	No	NA	HPRC,HGSVC,1KG-ONT	No	NA	NA	NA	NA	NA	NA
chr3:66613078	chr3-66613078-allele615038-60	INS	59	NA	0.0015128593040847202,0.0,0.007936507936507936,0.003976143141153081,0.006134969325153374	0.000915658	NA	NA	NA	NA	NA	NA	NA	NA	NA	No	NA	HPRC,HGSVC,1KG-ONT	No	NA	NA	NA	NA	NA	NA
chr3:66613078	chr3-66613078-allele615015-72	INS	71	NA	0.0037821482602118004,0.0,0.0,0.0,0.0	0.00663171	NA	NA	NA	NA	NA	NA	NA	NA	NA	No	NA	HPRC,HGSVC,1KG-ONT	No	NA	NA	NA	NA	NA	NA
chr3:66613078	chr3-66613078-allele615019-68	INS	67	NA	0.0037821482602118004,0.002881844380403458,0.006944444444444444,0.003976143141153081,0.0	NA	NA	NA	NA	NA	NA	NA	NA	NA	NA	No	NA	HPRC,HGSVC,1KG-ONT	No	NA	NA	NA	NA	NA	NA
chr3:66613078	chr3-66613078-allele615011-57	INS	56	NA	0.0015128593040847202,0.0345821325648415,0.00992063492063492,0.010934393638170975,0.010224948875255624	0.00735755	NA	NA	NA	NA	NA	NA	NA	NA	NA	No	NA	HPRC,HGSVC,1KG-ONT	No	NA	NA	NA	NA	NA	NA
chr3:66613078	chr3-66613078-allele615013-84	INS	83	NA	0.0030257186081694403,0.0,0.0,0.0,0.0	0.00520636	NA	NA	NA	NA	NA	NA	NA	NA	NA	No	NA	HPRC,HGSVC	No	NA	NA	NA	NA	NA	NA
chr3:66613078	chr3-66613078-allele615016-89	INS	88	NA	0.0037821482602118004,0.001440922190201729,0.0,0.0,0.0	0.00462462	NA	NA	NA	NA	NA	NA	NA	NA	NA	No	NA	HPRC,HGSVC	No	NA	NA	NA	NA	NA	NA
chr3:66613078	chr3-66613078-allele615024-80	INS	79	NA	0.007564296520423601,0.0,0.0,0.0009940357852882703,0.0010224948875255625	0.00974363	NA	NA	NA	NA	NA	NA	NA	NA	NA	No	NA	HPRC,HGSVC,1KG-ONT	No	NA	NA	NA	NA	NA	NA
chr3:66613078	chr3-66613078-allele615044-64	INS	63	NA	0.0007564296520423601,0.0,0.0,0.0,0.0	0.000918741	NA	NA	NA	NA	NA	NA	NA	NA	NA	No	NA	HPRC,HGSVC,1KG-ONT	No	NA	NA	NA	NA	NA	NA
chr3:66613078	chr3-66613078-allele615014-76	INS	75	NA	0.0022692889561270802,0.001440922190201729,0.000992063492063492,0.0,0.0	0.000980669	NA	NA	NA	NA	NA	NA	NA	NA	NA	No	NA	HPRC,HGSVC,1KG-ONT	No	NA	NA	NA	NA	NA	NA
chr3:66613078	chr3-66613078-allele615012-64	INS	63	NA	0.0007564296520423601,0.04610951008645533,0.021825396825396824,0.005964214711729622,0.009202453987730062	0.0110811	NA	NA	NA	NA	NA	NA	NA	NA	NA	No	NA	HPRC,HGSVC,1KG-ONT	No	NA	NA	NA	NA	NA	NA
chr3:66613078	chr3-66613078-allele615049-57	INS	56	NA	0.0015128593040847202,0.0,0.0,0.0,0.0	0.00234988	NA	NA	NA	NA	NA	NA	NA	NA	NA	No	NA	HPRC,HGSVC,1KG-ONT	No	NA	NA	NA	NA	NA	NA
chr3:66613078	chr3-66613078-allele615050-65	INS	64	NA	0.0,0.0,0.000992063492063492,0.0009940357852882703,0.0	NA	NA	NA	NA	NA	NA	NA	NA	NA	NA	No	NA	HPRC,HGSVC,1KG-ONT	No	NA	NA	NA	NA	NA	NA
chr3:66613078	chr3-66613078-allele615018-84	INS	83	NA	0.0037821482602118004,0.0,0.0,0.0,0.0	0.00663171	NA	NA	NA	NA	NA	NA	NA	NA	NA	No	NA	HPRC,HGSVC	No	NA	NA	NA	NA	NA	NA
chr3:66613078	chr3-66613078-allele615036-56	INS	55	NA	0.0007564296520423601,0.001440922190201729,0.0,0.0,0.0	NA	NA	NA	NA	NA	NA	NA	NA	NA	NA	No	NA	HPRC,HGSVC,1KG-ONT	No	NA	NA	NA	NA	NA	NA
chr3:66613078	chr3-66613078-allele615043-53	INS	52	NA	0.0,0.0,0.012896825396825396,0.0,0.0	0.00188759	NA	NA	NA	NA	NA	NA	NA	NA	NA	No	NA	HPRC,HGSVC,1KG-ONT	No	NA	NA	NA	NA	NA	NA
chr3:66613078	chr3-66613078-allele615022-60	INS	59	NA	0.0015128593040847202,0.002881844380403458,0.0,0.012922465208747515,0.0010224948875255625	0.000604163	NA	NA	NA	NA	NA	NA	NA	NA	NA	No	NA	HPRC,HGSVC,1KG-ONT	No	NA	NA	NA	NA	NA	NA
chr3:66613078	chr3-66613078-allele615031-60	INS	59	NA	0.0007564296520423601,0.005763688760806916,0.0,0.0019880715705765406,0.0	NA	NA	NA	NA	NA	NA	NA	NA	NA	NA	No	NA	HPRC,HGSVC,1KG-ONT	No	NA	NA	NA	NA	NA	NA
chr3:66613079	chr3-66613079-allele615052-68	INS	67	NA	0.0030257186081694403,0.0,0.0,0.0,0.0	0.00520636	NA	NA	NA	NA	NA	NA	NA	NA	NA	No	NA	HPRC,HGSVC,1KG-ONT	No	NA	NA	NA	NA	NA	NA
chr3:66613079	chr3-66613079-allele615057-52	INS	51	NA	0.0007564296520423601,0.0,0.0,0.0,0.0	0.000918741	NA	NA	NA	NA	NA	NA	NA	NA	NA	No	NA	HPRC,HGSVC,1KG-ONT	No	NA	NA	NA	NA	NA	NA
chr3:66613079	chr3-66613079-allele615053-72	INS	71	NA	0.0037821482602118004,0.001440922190201729,0.00496031746031746,0.002982107355864811,0.002044989775051125	NA	NA	NA	NA	NA	NA	NA	NA	NA	NA	No	NA	HPRC,HGSVC,1KG-ONT	No	NA	NA	NA	NA	NA	NA
chr3:66613079	chr3-66613079-allele615069-68	INS	67	NA	0.0,0.0,0.008928571428571428,0.0,0.0	0.0010336	NA	NA	NA	NA	NA	NA	NA	NA	NA	No	NA	HPRC,HGSVC,1KG-ONT	No	NA	NA	NA	NA	NA	NA
chr3:66613079	chr3-66613079-allele615066-60	INS	59	NA	0.0,0.0,0.0,0.0009940357852882703,0.0	NA	NA	NA	NA	NA	NA	NA	NA	NA	NA	No	NA	HPRC,HGSVC,1KG-ONT	No	NA	NA	NA	NA	NA	NA
chr3:66613079	chr3-66613079-allele615058-56	INS	55	NA	0.0015128593040847202,0.0,0.000992063492063492,0.0,0.0	0.00077342	NA	NA	NA	NA	NA	NA	NA	NA	NA	No	NA	HPRC,HGSVC,1KG-ONT	No	NA	NA	NA	NA	NA	NA
chr3:66613079	chr3-66613079-allele615065-60	INS	59	NA	0.0,0.0,0.003968253968253968,0.0009940357852882703,0.0	0.000203029	NA	NA	NA	NA	NA	NA	NA	NA	NA	No	NA	HPRC,HGSVC,1KG-ONT	No	NA	NA	NA	NA	NA	NA
chr3:66613079	chr3-66613079-allele615060-72	INS	71	NA	0.0015128593040847202,0.004322766570605188,0.0,0.0,0.0	NA	NA	NA	NA	NA	NA	NA	NA	NA	NA	No	NA	HPRC,HGSVC,1KG-ONT	No	NA	NA	NA	NA	NA	NA
chr3:66613079	chr3-66613079-allele615061-68	INS	67	NA	0.0,0.0,0.0,0.0019880715705765406,0.0	NA	NA	NA	NA	NA	NA	NA	NA	NA	NA	No	NA	HPRC,HGSVC,1KG-ONT	No	NA	NA	NA	NA	NA	NA
chr3:66613079	chr3-66613079-allele615059-64	INS	63	NA	0.0,0.001440922190201729,0.0,0.0019880715705765406,0.005112474437627812	0.000963133	NA	NA	NA	NA	NA	NA	NA	NA	NA	No	NA	HPRC,HGSVC,1KG-ONT	No	NA	NA	NA	NA	NA	NA
chr3:66613079	chr3-66613079-allele615055-56	INS	55	NA	0.0037821482602118004,0.0,0.0,0.0,0.0	0.00663171	NA	NA	NA	NA	NA	NA	NA	NA	NA	No	NA	HPRC,HGSVC,1KG-ONT	No	NA	NA	NA	NA	NA	NA
chr3:66613079	chr3-66613079-allele615054-64	INS	63	NA	0.0015128593040847202,0.001440922190201729,0.0,0.0,0.0	0.00077342	NA	NA	NA	NA	NA	NA	NA	NA	NA	No	NA	HPRC,HGSVC,1KG-ONT	No	NA	NA	NA	NA	NA	NA
chr3:66613079	chr3-66613079-allele615051-60	INS	59	NA	0.0045385779122541605,0.025936599423631124,0.030753968253968252,0.009940357852882704,0.0081799591002045	0.00591915	NA	NA	NA	NA	NA	NA	NA	NA	NA	No	NA	HPRC,HGSVC,1KG-ONT	No	NA	NA	NA	NA	NA	NA
chr3:66613079	chr3-66613079-allele615064-64	INS	63	NA	0.0,0.0,0.001984126984126984,0.0009940357852882703,0.009202453987730062	0.00161686	NA	NA	NA	NA	NA	NA	NA	NA	NA	No	NA	HPRC,HGSVC,1KG-ONT	No	NA	NA	NA	NA	NA	NA
chr3:66613080	chr3-66613080-allele615072-63	INS	62	NA	0.0007564296520423601,0.001440922190201729,0.00992063492063492,0.0009940357852882703,0.014314928425357873	0.00302804	NA	NA	NA	NA	NA	NA	NA	NA	NA	No	NA	HPRC,HGSVC,1KG-ONT	No	NA	NA	NA	NA	NA	NA
chr3:66613080	chr3-66613080-allele615071-72	INS	71	NA	0.0007564296520423601,0.0,0.003968253968253968,0.0,0.0	NA	NA	NA	NA	NA	NA	NA	NA	NA	NA	No	NA	HPRC,HGSVC,1KG-ONT	No	NA	NA	NA	NA	NA	NA
chr3:66613080	chr3-66613080-allele615077-56	INS	55	NA	0.0,0.0,0.0,0.0009940357852882703,0.013292433537832311	0.00207258	NA	NA	NA	NA	NA	NA	NA	NA	NA	No	NA	HPRC,HGSVC,1KG-ONT	No	NA	NA	NA	NA	NA	NA
chr3:66613080	chr3-66613080-allele615073-56	INS	55	NA	0.0,0.0,0.00496031746031746,0.0,0.002044989775051125	0.000631316	NA	NA	NA	NA	NA	NA	NA	NA	NA	No	NA	HPRC,HGSVC,1KG-ONT	No	NA	NA	NA	NA	NA	NA
chr3:66613080	chr3-66613080-allele615070-52	INS	51	NA	0.0226928895612708,0.03170028818443804,0.006944444444444444,0.016898608349900597,0.03885480572597137	NA	NA	NA	NA	NA	NA	NA	NA	NA	NA	No	NA	HPRC,HGSVC,1KG-ONT	No	NA	NA	NA	NA	NA	NA
chr3:66613081	chr3-66613081-allele615087-55	INS	54	NA	0.21104387291981846,0.5821325648414986,0.6378968253968254,0.5666003976143141,0.5930470347648262	0.250715	NA	NA	NA	NA	NA	NA	NA	NA	NA	No	NA	HPRC,HGSVC,1KG-ONT	No	NA	NA	NA	NA	NA	NA
chr3:66613087	chr3-66613087-allele615094-60	INS	59	NA	0.0007564296520423601,0.0,0.0,0.0,0.0	0.000918741	NA	NA	NA	NA	NA	NA	NA	NA	NA	No	NA	HPRC,HGSVC,1KG-ONT	No	NA	NA	NA	NA	NA	NA
chr3:66613087	chr3-66613087-allele615096-64	INS	63	NA	0.0,0.0,0.005952380952380952,0.0,0.0	0.000422056	NA	NA	NA	NA	NA	NA	NA	NA	NA	No	NA	HPRC,HGSVC,1KG-ONT	No	NA	NA	NA	NA	NA	NA
chr3:66613087	chr3-66613087-allele615099-68	INS	67	NA	0.0007564296520423601,0.0,0.0,0.0,0.0	0.000918741	NA	NA	NA	NA	NA	NA	NA	NA	NA	No	NA	HPRC,HGSVC,1KG-ONT	No	NA	NA	NA	NA	NA	NA
chr3:66613091	chr3-66613091-allele615102-76	INS	75	NA	0.009077155824508321,0.0,0.0,0.0,0.0	0.0165556	NA	NA	NA	NA	NA	NA	NA	NA	NA	No	NA	HPRC,HGSVC,1KG-ONT	No	NA	NA	NA	NA	NA	NA
chr3:66613095	chr3-66613095-allele615105-68	INS	67	NA	0.006051437216338881,0.0,0.002976190476190476,0.0,0.0	0.00572634	NA	NA	NA	NA	NA	NA	NA	NA	NA	No	NA	HPRC,HGSVC,1KG-ONT	No	NA	NA	NA	NA	NA	NA
chr3:66613114	chr3-66613114-allele615106-53	INS	52	NA	0.0,0.001440922190201729,0.0,0.0,0.0	NA	NA	NA	NA	NA	NA	NA	NA	NA	NA	No	NA	HPRC,HGSVC,1KG-ONT	No	NA	NA	NA	NA	NA	NA
chr3:66613118	chr3-66613118-allele615118-51	INS	50	NA	0.0030257186081694403,0.0,0.0,0.0,0.0	0.00520636	NA	NA	NA	NA	NA	NA	NA	NA	NA	No	NA	HPRC,HGSVC,1KG-ONT	No	NA	NA	NA	NA	NA	NA
chr3:66613118	chr3-66613118-allele615119-70	INS	69	NA	0.0007564296520423601,0.0,0.0,0.0,0.0	0.000918741	NA	NA	NA	NA	NA	NA	NA	NA	NA	No	NA	HPRC,HGSVC,1KG-ONT	No	NA	NA	NA	NA	NA	NA
chr3:66613118	chr3-66613118-allele615122-52	INS	51	NA	0.0007564296520423601,0.0,0.0,0.0,0.0	0.000918741	NA	NA	NA	NA	NA	NA	NA	NA	NA	No	NA	HPRC,HGSVC,1KG-ONT	No	NA	NA	NA	NA	NA	NA
chr3:66613118	chr3-66613118-allele615123-56	INS	55	NA	0.0007564296520423601,0.0,0.0,0.0,0.0	0.000918741	NA	NA	NA	NA	NA	NA	NA	NA	NA	No	NA	HPRC,HGSVC,1KG-ONT	No	NA	NA	NA	NA	NA	NA
chr3:66613118	chr3-66613118-allele615117-61	INS	60	NA	0.0007564296520423601,0.001440922190201729,0.0,0.0,0.0010224948875255625	NA	NA	NA	NA	NA	NA	NA	NA	NA	NA	No	NA	HPRC,HGSVC,1KG-ONT	No	NA	NA	NA	NA	NA	NA
chr3:66613127	chr3-66613127-allele615124-62	INS	61	NA	0.0045385779122541605,0.002881844380403458,0.0,0.0009940357852882703,0.0	0.00334747	NA	NA	NA	NA	NA	NA	NA	NA	NA	No	NA	HPRC,HGSVC,1KG-ONT	No	NA	NA	NA	NA	NA	NA
chr3:66613138	chr3-66613138-allele615126-69	INS	68	NA	0.0030257186081694403,0.0,0.0,0.0,0.0	0.00520636	NA	NA	NA	NA	NA	NA	NA	NA	NA	No	NA	HPRC,HGSVC,1KG-ONT	No	NA	NA	NA	NA	NA	NA
chr3:66625128	chr3-66625128-allele615347-52	INS	51	NA	0.00680786686838124,0.0,0.0,0.0,0.0	0.0123139	NA	NA	NA	NA	NA	NA	NA	NA	NA	No	NA	No	No	NA	NA	NA	NA	NA	NA
chr3:66625128	chr3-66625128-allele615345-52	INS	51	NA	0.01664145234493192,0.001440922190201729,0.0,0.0,0.002044989775051125	0.0243024	NA	NA	NA	NA	NA	NA	NA	NA	NA	No	NA	No	No	NA	NA	NA	NA	NA	NA
chr3:66625128	chr3-66625128-allele615378-52	INS	51	NA	0.009833585476550681,0.001440922190201729,0.0,0.0,0.0	0.0157378	NA	NA	NA	NA	NA	NA	NA	NA	NA	No	NA	No	No	NA	NA	NA	NA	NA	NA
chr3:66676021	chr3-66676021-allele615974-58	INS	57	NA	0.197428139183056,0.6570605187319885,0.13293650793650794,0.5397614314115308,0.40081799591002043	0.0954545	NA	NA	NA	NA	NA	NA	NA	NA	NA	No	NA	HPRC,HGSVC,1KG-ONT	No	NA	NA	NA	NA	NA	NA
chr3:66679095	chr3-66679095-allele616013-320	INS	319	NA	0.009833585476550681,0.001440922190201729,0.07738095238095238,0.0,0.034764826175869123	0.00825628	NA	NA	NA	NA	NA	NA	NA	NA	NA	No	NA	HPRC,HGSVC,1KG-ONT	Yes	NA	NA	NA	NA	NA	NA
chr3:66679095	chr3-66679095-allele616012-318	INS	317	NA	0.04084720121028744,0.011527377521613832,0.023809523809523808,0.0,0.022494887525562373	0.015603	NA	NA	NA	NA	NA	NA	NA	NA	NA	No	NA	HPRC,HGSVC,1KG-ONT	Yes	NA	NA	NA	NA	NA	NA
chr3:66679095	chr3-66679095-allele616018-316	INS	315	NA	0.0,0.0,0.000992063492063492,0.0,0.0	NA	NA	NA	NA	NA	NA	NA	NA	NA	NA	No	NA	HPRC,HGSVC,1KG-ONT	Yes	NA	NA	NA	NA	NA	NA
chr3:66712829	chr3-66712829-allele616488-1	DEL	57	NA	0.2927382753403933,0.056195965417867436,0.018849206349206348,0.09045725646123261,0.012269938650306749	0.265754	NA	NA	NA	NA	NA	NA	NA	NA	NA	No	NA	HPRC,HGSVC,1KG-ONT	Yes	NA	NA	NA	NA	NA	NA
chr3:66713348	chr3-66713348-allele616495-138	INS	137	NA	0.3691376701966717,0.053314121037463975,0.018849206349206348,0.05168986083499006,0.02147239263803681	0.392283	NA	NA	NA	NA	NA	NA	NA	NA	NA	No	NA	HPRC,HGSVC,1KG-ONT	Yes	NA	NA	NA	NA	NA	NA
chr3:66713348	chr3-66713348-allele616497-138	INS	137	NA	0.1308623298033283,0.07060518731988473,0.21031746031746032,0.16003976143141152,0.26278118609406953	0.00948751	NA	NA	NA	NA	NA	NA	NA	NA	NA	No	NA	HPRC,HGSVC,1KG-ONT	Yes	NA	NA	NA	NA	NA	NA
chr3:66713348	chr3-66713348-allele616496-138	INS	137	NA	0.06505295007564296,0.04755043227665706,0.1884920634920635,0.02982107355864811,0.03885480572597137	0.000819782	NA	NA	NA	NA	NA	NA	NA	NA	NA	No	NA	HPRC,HGSVC,1KG-ONT	Yes	NA	NA	NA	NA	NA	NA
chr3:66713433	chr3-66713433-allele616501-138	INS	137	NA	0.01739788199697428,0.0446685878962536,0.1884920634920635,0.02186878727634195,0.03885480572597137	0.0292441	NA	NA	NA	NA	NA	NA	NA	NA	NA	No	NA	HPRC,HGSVC,1KG-ONT	Yes	NA	NA	NA	NA	NA	NA
chr3:66725196	chr3-66725196-allele616669-73	INS	72	NA	0.0,0.002881844380403458,0.0,0.0,0.0	NA	NA	NA	NA	NA	NA	NA	NA	NA	NA	No	NA	HPRC,HGSVC,1KG-ONT	Yes	NA	NA	NA	NA	NA	NA
chr3:66725201	chr3-66725201-allele616673-147	INS	146	NA	0.0,0.0,0.001984126984126984,0.007952286282306162,0.0	0.00122989	NA	NA	NA	NA	NA	NA	NA	NA	NA	No	NA	HPRC,HGSVC	Yes	NA	NA	NA	NA	NA	NA
chr3:66725201	chr3-66725201-allele616671-154	INS	153	NA	0.039334341906202726,0.002881844380403458,0.0,0.0,0.0	0.0671504	NA	NA	NA	NA	NA	NA	NA	NA	NA	No	NA	HPRC,HGSVC	Yes	NA	NA	NA	NA	NA	NA
chr3:66725201	chr3-66725201-allele616672-197	INS	196	NA	0.00529500756429652,0.0,0.0,0.0,0.0	0.00947665	NA	NA	NA	NA	NA	NA	NA	NA	NA	No	NA	HPRC,HGSVC	Yes	NA	NA	NA	NA	NA	NA
chr3:66725202	chr3-66725202-allele616674-85	INS	84	NA	0.057488653555219364,0.03602305475504323,0.047619047619047616,0.09940357852882704,0.14212678936605316	0.00461549	NA	NA	NA	NA	NA	NA	NA	NA	NA	No	NA	HPRC,HGSVC,1KG-ONT	Yes	NA	NA	NA	NA	NA	NA
chr3:66725202	chr3-66725202-allele616675-85	INS	84	NA	0.047655068078668684,0.0,0.0,0.0,0.0	0.0861063	NA	NA	NA	NA	NA	NA	NA	NA	NA	No	NA	HPRC,HGSVC,1KG-ONT	Yes	NA	NA	NA	NA	NA	NA
chr3:66726051	chr3-66726051-allele616705-81	INS	80	NA	0.0015128593040847202,0.0,0.0,0.0,0.0	0.00234988	NA	NA	NA	NA	NA	NA	NA	NA	NA	No	NA	HPRC,HGSVC,1KG-ONT	Yes	NA	NA	NA	NA	NA	NA
chr3:66726051	chr3-66726051-allele616706-121	INS	120	NA	0.0453857791225416,0.001440922190201729,0.0,0.015904572564612324,0.0	0.0525964	NA	NA	NA	NA	NA	NA	NA	NA	NA	No	NA	HPRC,HGSVC,1KG-ONT	Yes	NA	NA	NA	NA	NA	NA
chr3:66726057	chr3-66726057-allele616711-53	INS	52	NA	0.09152798789712557,0.02881844380403458,0.0,0.032803180914512925,0.013292433537832311	0.071528	NA	NA	NA	NA	NA	NA	NA	NA	NA	No	NA	HPRC,HGSVC,1KG-ONT	Yes	NA	NA	NA	NA	NA	NA
chr3:66726088	chr3-66726088-allele616723-57	INS	56	NA	0.3517397881996974,0.05475504322766571,0.0,0.03578528827037773,0.016359918200409	0.407679	NA	NA	NA	NA	NA	NA	NA	NA	NA	No	NA	HPRC,HGSVC,1KG-ONT	Yes	NA	NA	NA	NA	NA	NA
chr3:66726102	chr3-66726102-allele616728-81	INS	80	NA	0.009833585476550681,0.0,0.0,0.0,0.0	0.0179657	NA	NA	NA	NA	NA	NA	NA	NA	NA	No	NA	HPRC,HGSVC,1KG-ONT	Yes	NA	NA	NA	NA	NA	NA
chr3:66726102	chr3-66726102-allele616729-121	INS	120	NA	0.0,0.0,0.0,0.0,0.002044989775051125	NA	NA	NA	NA	NA	NA	NA	NA	NA	NA	No	NA	HPRC,HGSVC,1KG-ONT	Yes	NA	NA	NA	NA	NA	NA
chr3:66726313	chr3-66726313-allele616750-69	INS	68	NA	0.0022692889561270802,0.001440922190201729,0.0,0.0,0.0	0.0019853	NA	NA	NA	NA	NA	NA	NA	NA	NA	No	NA	HPRC,HGSVC,1KG-ONT	Yes	NA	NA	NA	NA	NA	NA
chr3:66726336	chr3-66726336-allele616760-1	DEL	50	NA	0.056732223903177004,0.03602305475504323,0.03670634920634921,0.09940357852882704,0.13803680981595093	0.00359983	NA	NA	NA	NA	NA	NA	NA	NA	NA	No	NA	HPRC,HGSVC,1KG-ONT	No	NA	NA	NA	NA	NA	NA
chr3:66726357	chr3-66726357-allele616769-94	INS	93	NA	0.03328290468986384,0.002881844380403458,0.0,0.0,0.0	0.0563811	NA	NA	NA	NA	NA	NA	NA	NA	NA	No	NA	HPRC,HGSVC,1KG-ONT	Yes	NA	NA	NA	NA	NA	NA
chr3:66726383	chr3-66726383-allele616784-112	INS	111	NA	0.012102874432677761,0.0,0.0,0.0019880715705765406,0.0	0.0179502	NA	NA	NA	NA	NA	NA	NA	NA	NA	No	NA	HPRC,HGSVC,1KG-ONT	Yes	NA	NA	NA	NA	NA	NA
chr3:66726385	chr3-66726385-allele616786-104	INS	103	NA	0.0,0.0,0.0,0.0009940357852882703,0.0	NA	NA	NA	NA	NA	NA	NA	NA	NA	NA	No	NA	HPRC,HGSVC,1KG-ONT	Yes	NA	NA	NA	NA	NA	NA
chr3:66726386	chr3-66726386-allele616795-93	INS	92	NA	0.006051437216338881,0.002881844380403458,0.007936507936507936,0.015904572564612324,0.010224948875255624	0.000282979	NA	NA	NA	NA	NA	NA	NA	NA	NA	No	NA	HPRC,HGSVC,1KG-ONT	Yes	NA	NA	NA	NA	NA	NA
chr3:66726386	chr3-66726386-allele616791-133	INS	132	NA	0.006051437216338881,0.0,0.0,0.0,0.0	0.0108963	NA	NA	NA	NA	NA	NA	NA	NA	NA	No	NA	HPRC,HGSVC,1KG-ONT	Yes	NA	NA	NA	NA	NA	NA
chr3:66726386	chr3-66726386-allele616790-64	INS	63	NA	0.08925869894099848,0.16714697406340057,0.16468253968253968,0.2673956262425447,0.12883435582822086	0.0321835	NA	NA	NA	NA	NA	NA	NA	NA	NA	No	NA	HPRC,HGSVC,1KG-ONT	Yes	NA	NA	NA	NA	NA	NA
chr3:66726386	chr3-66726386-allele616792-64	INS	63	NA	0.014372163388804841,0.040345821325648415,0.03670634920634921,0.0268389662027833,0.022494887525562373	0.00477217	NA	NA	NA	NA	NA	NA	NA	NA	NA	No	NA	HPRC,HGSVC,1KG-ONT	Yes	NA	NA	NA	NA	NA	NA
chr3:66726388	chr3-66726388-allele616797-69	INS	68	NA	0.0,0.001440922190201729,0.0,0.0,0.0	NA	NA	NA	NA	NA	NA	NA	NA	NA	NA	No	NA	HPRC,HGSVC,1KG-ONT	Yes	NA	NA	NA	NA	NA	NA
chr3:66839111	chr3-66839111-allele618082-313	INS	312	NA	0.0037821482602118004,0.0,0.0,0.0,0.0	0.00663171	NA	NA	NA	NA	NA	NA	NA	NA	NA	No	NA	HPRC,HGSVC,1KG-ONT	Yes	NA	NA	NA	NA	NA	NA
chr3:66839111	chr3-66839111-allele618079-321	INS	320	NA	0.012859304084720122,0.008645533141210375,0.0,0.0009940357852882703,0.0	0.0118679	NA	NA	NA	NA	NA	NA	NA	NA	NA	No	NA	HPRC,HGSVC,1KG-ONT	Yes	NA	NA	NA	NA	NA	NA
chr3:66839111	chr3-66839111-allele618080-302	INS	301	NA	0.0022692889561270802,0.0,0.0,0.0,0.0	0.00377908	NA	NA	NA	NA	NA	NA	NA	NA	NA	No	NA	HPRC,HGSVC,1KG-ONT	Yes	NA	NA	NA	NA	NA	NA
chr3:66839111	chr3-66839111-allele618081-304	INS	303	NA	0.0037821482602118004,0.0,0.0,0.0,0.0	0.00663171	NA	NA	NA	NA	NA	NA	NA	NA	NA	No	NA	HPRC,HGSVC,1KG-ONT	Yes	NA	NA	NA	NA	NA	NA
chr3:66839111	chr3-66839111-allele618083-322	INS	321	NA	0.0030257186081694403,0.0,0.0,0.0,0.0	0.00520636	NA	NA	NA	NA	NA	NA	NA	NA	NA	No	NA	HPRC,HGSVC,1KG-ONT	Yes	NA	NA	NA	NA	NA	NA
chr3:66839111	chr3-66839111-allele618078-303	INS	302	NA	0.06959152798789713,0.005763688760806916,0.0,0.0,0.0	0.115515	NA	NA	NA	NA	NA	NA	NA	NA	NA	No	NA	HPRC,HGSVC,1KG-ONT	Yes	NA	NA	NA	NA	NA	NA
chr3:66839111	chr3-66839111-allele618084-305	INS	304	NA	0.0007564296520423601,0.0,0.0,0.0,0.0	0.000918741	NA	NA	NA	NA	NA	NA	NA	NA	NA	No	NA	HPRC,HGSVC,1KG-ONT	Yes	NA	NA	NA	NA	NA	NA
chr3:66874161	chr3-66874161-allele618665-190	INS	189	NA	0.0,0.0,0.0,0.0,0.003067484662576687	3.94758e-05	NA	NA	NA	NA	NA	NA	NA	NA	NA	No	NA	HPRC,HGSVC,1KG-ONT	No	NA	NA	NA	NA	NA	NA
chr3:66874161	chr3-66874161-allele618666-76	INS	75	NA	0.0030257186081694403,0.002881844380403458,0.0,0.0,0.0010224948875255625	0.00123841	NA	NA	NA	NA	NA	NA	NA	NA	NA	No	NA	HPRC,HGSVC	No	NA	NA	NA	NA	NA	NA
chr3:66874179	chr3-66874179-allele618682-63	INS	62	NA	0.0030257186081694403,0.0,0.0,0.0,0.0	0.00520636	NA	NA	NA	NA	NA	NA	NA	NA	NA	No	NA	HPRC,HGSVC	No	NA	NA	NA	NA	NA	NA
chr3:66874183	chr3-66874183-allele618695-67	INS	66	NA	0.0,0.0,0.0,0.003976143141153081,0.0	NA	NA	NA	NA	NA	NA	NA	NA	NA	NA	No	NA	HPRC,HGSVC	No	NA	NA	NA	NA	NA	NA
chr3:66874183	chr3-66874183-allele618684-61	INS	60	NA	0.006051437216338881,0.0,0.001984126984126984,0.0019880715705765406,0.003067484662576687	0.00230281	NA	NA	NA	NA	NA	NA	NA	NA	NA	No	NA	HPRC,HGSVC	No	NA	NA	NA	NA	NA	NA
chr3:66874183	chr3-66874183-allele618687-142	INS	141	NA	0.0007564296520423601,0.0,0.0,0.0,0.0	0.000918741	NA	NA	NA	NA	NA	NA	NA	NA	NA	No	NA	HPRC,HGSVC,1KG-ONT	No	NA	NA	NA	NA	NA	NA
chr3:66874183	chr3-66874183-allele618683-84	INS	83	NA	0.0,0.001440922190201729,0.0,0.0,0.0	NA	NA	NA	NA	NA	NA	NA	NA	NA	NA	No	NA	HPRC,HGSVC	No	NA	NA	NA	NA	NA	NA
chr3:66874183	chr3-66874183-allele618686-57	INS	56	NA	0.0045385779122541605,0.0,0.0,0.0,0.0	0.00805514	NA	NA	NA	NA	NA	NA	NA	NA	NA	No	NA	HPRC,HGSVC	No	NA	NA	NA	NA	NA	NA
chr3:66874183	chr3-66874183-allele618685-90	INS	89	NA	0.0,0.0,0.000992063492063492,0.0,0.00408997955010225	0.000408842	NA	NA	NA	NA	NA	NA	NA	NA	NA	No	NA	HPRC,HGSVC	No	NA	NA	NA	NA	NA	NA
chr3:66874183	chr3-66874183-allele618688-113	INS	112	NA	0.0,0.01440922190201729,0.0,0.0,0.0	0.00122989	NA	NA	NA	NA	NA	NA	NA	NA	NA	No	NA	HPRC,HGSVC,1KG-ONT	No	NA	NA	NA	NA	NA	NA
chr3:66874190	chr3-66874190-allele618697-148	INS	147	NA	0.030257186081694403,0.002881844380403458,0.0,0.0,0.0	0.0509258	NA	NA	NA	NA	NA	NA	NA	NA	NA	No	NA	HPRC,HGSVC,1KG-ONT	No	NA	NA	NA	NA	NA	NA
chr3:66874190	chr3-66874190-allele618699-1	DEL	135	NA	0.0015128593040847202,0.0,0.003968253968253968,0.002982107355864811,0.003067484662576687	NA	NA	NA	NA	NA	NA	NA	NA	NA	NA	No	NA	HPRC,HGSVC,1KG-ONT	No	NA	NA	NA	NA	NA	NA
chr3:66874190	chr3-66874190-allele618698-1	DEL	106	NA	0.0,0.0,0.0,0.0009940357852882703,0.0	NA	NA	NA	NA	NA	NA	NA	NA	NA	NA	No	NA	HPRC,HGSVC,1KG-ONT	No	NA	NA	NA	NA	NA	NA
chr3:66874227	chr3-66874227-allele618706-1	DEL	143	NA	0.0030257186081694403,0.03170028818443804,0.0763888888888889,0.055666003976143144,0.04294478527607362	0.0318122	NA	NA	NA	NA	NA	NA	NA	NA	NA	No	NA	HPRC,HGSVC,1KG-ONT	No	NA	NA	NA	NA	NA	NA
chr3:66874256	chr3-66874256-allele618718-57	INS	56	NA	0.0007564296520423601,0.0,0.0,0.0,0.0	0.000918741	NA	NA	NA	NA	NA	NA	NA	NA	NA	No	NA	HPRC,HGSVC	No	NA	NA	NA	NA	NA	NA
chr3:66874256	chr3-66874256-allele618715-1	DEL	114	NA	0.0,0.002881844380403458,0.001984126984126984,0.0019880715705765406,0.0081799591002045	0.00199905	NA	NA	NA	NA	NA	NA	NA	NA	NA	No	NA	HPRC,HGSVC,1KG-ONT	No	NA	NA	NA	NA	NA	NA
chr3:66874258	chr3-66874258-allele618720-82	INS	81	NA	0.019667170953101363,0.06340057636887608,0.007936507936507936,0.017892644135188866,0.015337423312883436	NA	NA	NA	NA	NA	NA	NA	NA	NA	NA	No	NA	HPRC,HGSVC	No	NA	NA	NA	NA	NA	NA
chr3:66874345	chr3-66874345-allele618732-1	DEL	52	NA	0.0226928895612708,0.040345821325648415,0.012896825396825396,0.014910536779324055,0.012269938650306749	NA	NA	NA	NA	NA	NA	NA	NA	NA	NA	No	NA	HPRC,HGSVC	No	NA	NA	NA	NA	NA	NA
chr3:66874372	chr3-66874372-allele618735-1	DEL	220	NA	0.00529500756429652,0.005763688760806916,0.0,0.0,0.0	0.00352335	NA	NA	NA	NA	NA	NA	NA	NA	NA	No	NA	HPRC,HGSVC	No	NA	NA	NA	NA	NA	NA
chr3:66874372	chr3-66874372-allele618736-1	DEL	301	NA	0.0,0.001440922190201729,0.003968253968253968,0.002982107355864811,0.002044989775051125	0.00122989	NA	NA	NA	NA	NA	NA	NA	NA	NA	No	NA	HPRC,HGSVC	No	NA	NA	NA	NA	NA	NA
chr3:66874397	chr3-66874397-allele618738-57	INS	56	NA	0.023449319213313162,0.008645533141210375,0.015873015873015872,0.014910536779324055,0.003067484662576687	0.00506761	NA	NA	NA	NA	NA	NA	NA	NA	NA	No	NA	HPRC,HGSVC	No	NA	NA	NA	NA	NA	NA
chr3:66874424	chr3-66874424-allele618741-1	DEL	60	NA	0.02118003025718608,0.002881844380403458,0.0,0.0009940357852882703,0.0	0.0325473	NA	NA	NA	NA	NA	NA	NA	NA	NA	No	NA	HPRC,HGSVC,1KG-ONT	No	NA	NA	NA	NA	NA	NA
chr3:66874455	chr3-66874455-allele618749-1	DEL	164	NA	0.07337367624810892,0.1440922190201729,0.057539682539682536,0.06560636182902585,0.03169734151329243	NA	NA	NA	NA	NA	NA	NA	NA	NA	NA	No	NA	HPRC,HGSVC	No	NA	NA	NA	NA	NA	NA
chr3:66874455	chr3-66874455-allele618750-1	DEL	191	NA	0.014372163388804841,0.01729106628242075,0.001984126984126984,0.04671968190854871,0.012269938650306749	0.000291062	NA	NA	NA	NA	NA	NA	NA	NA	NA	No	NA	HPRC,HGSVC	No	NA	NA	NA	NA	NA	NA
chr3:66874484	chr3-66874484-allele618757-109	INS	108	NA	0.024962178517397883,0.004322766570605188,0.0,0.004970178926441352,0.0081799591002045	0.021101	NA	NA	NA	NA	NA	NA	NA	NA	NA	No	NA	HPRC,HGSVC,1KG-ONT	No	NA	NA	NA	NA	NA	NA
chr3:66874484	chr3-66874484-allele618764-1	DEL	270	NA	0.023449319213313162,0.005763688760806916,0.0,0.0,0.0	0.034747	NA	NA	NA	NA	NA	NA	NA	NA	NA	No	NA	HPRC,HGSVC	No	NA	NA	NA	NA	NA	NA
chr3:66874484	chr3-66874484-allele618758-190	INS	189	NA	0.0,0.004322766570605188,0.0,0.006958250497017893,0.003067484662576687	0.00188759	NA	NA	NA	NA	NA	NA	NA	NA	NA	No	NA	HPRC,HGSVC,1KG-ONT	No	NA	NA	NA	NA	NA	NA
chr3:66874484	chr3-66874484-allele618768-55	INS	54	NA	0.0,0.004322766570605188,0.0,0.013916500994035786,0.002044989775051125	0.00294382	NA	NA	NA	NA	NA	NA	NA	NA	NA	No	NA	HPRC,HGSVC	No	NA	NA	NA	NA	NA	NA
chr3:66874484	chr3-66874484-allele618759-217	INS	216	NA	0.0045385779122541605,0.03025936599423631,0.000992063492063492,0.07455268389662027,0.012269938650306749	0.0133378	NA	NA	NA	NA	NA	NA	NA	NA	NA	No	NA	HPRC,HGSVC	No	NA	NA	NA	NA	NA	NA
chr3:66874484	chr3-66874484-allele618766-136	INS	135	NA	0.0037821482602118004,0.002881844380403458,0.001984126984126984,0.0,0.002044989775051125	0.000545845	NA	NA	NA	NA	NA	NA	NA	NA	NA	No	NA	HPRC,HGSVC,1KG-ONT	No	NA	NA	NA	NA	NA	NA
chr3:66874484	chr3-66874484-allele618769-163	INS	162	NA	0.0007564296520423601,0.005763688760806916,0.0,0.0019880715705765406,0.0010224948875255625	NA	NA	NA	NA	NA	NA	NA	NA	NA	NA	No	NA	HPRC,HGSVC,1KG-ONT	No	NA	NA	NA	NA	NA	NA
chr3:66874484	chr3-66874484-allele618756-82	INS	81	NA	0.0,0.004322766570605188,0.0,0.0,0.0	3.94758e-05	NA	NA	NA	NA	NA	NA	NA	NA	NA	No	NA	HPRC,HGSVC,1KG-ONT	No	NA	NA	NA	NA	NA	NA
chr3:66874484	chr3-66874484-allele618760-244	INS	243	NA	0.0,0.005763688760806916,0.0,0.013916500994035786,0.0010224948875255625	0.00299801	NA	NA	NA	NA	NA	NA	NA	NA	NA	No	NA	HPRC,HGSVC	No	NA	NA	NA	NA	NA	NA
chr3:66874484	chr3-66874484-allele618761-142	INS	141	NA	0.023449319213313162,0.0,0.0,0.0009940357852882703,0.003067484662576687	0.0347183	NA	NA	NA	NA	NA	NA	NA	NA	NA	No	NA	HPRC,HGSVC,1KG-ONT	No	NA	NA	NA	NA	NA	NA
chr3:66874513	chr3-66874513-allele618779-1	DEL	133	NA	0.01361573373676248,0.05187319884726225,0.01984126984126984,0.0268389662027833,0.00408997955010225	0.00186469	NA	NA	NA	NA	NA	NA	NA	NA	NA	No	NA	HPRC,HGSVC,1KG-ONT	No	NA	NA	NA	NA	NA	NA
chr3:66874513	chr3-66874513-allele618778-1	DEL	106	NA	0.02042360060514372,0.008645533141210375,0.01488095238095238,0.0009940357852882703,0.002044989775051125	0.00898317	NA	NA	NA	NA	NA	NA	NA	NA	NA	No	NA	HPRC,HGSVC,1KG-ONT	No	NA	NA	NA	NA	NA	NA
chr3:66874540	chr3-66874540-allele618783-1	DEL	79	NA	0.05143721633888049,0.005763688760806916,0.000992063492063492,0.013916500994035786,0.014314928425357873	0.0439307	NA	NA	NA	NA	NA	NA	NA	NA	NA	No	NA	HPRC,HGSVC,1KG-ONT	No	NA	NA	NA	NA	NA	NA
chr3:66874670	chr3-66874670-allele618805-1	DEL	161	NA	0.0,0.001440922190201729,0.020833333333333332,0.0019880715705765406,0.0	0.00388133	NA	NA	NA	NA	NA	NA	NA	NA	NA	No	NA	HPRC,HGSVC	No	NA	NA	NA	NA	NA	NA
chr3:66874675	chr3-66874675-allele618810-80	INS	79	NA	0.0007564296520423601,0.0,0.0,0.0,0.0	0.000918741	NA	NA	NA	NA	NA	NA	NA	NA	NA	No	NA	HPRC,HGSVC,1KG-ONT	No	NA	NA	NA	NA	NA	NA
chr3:66874675	chr3-66874675-allele618807-53	INS	52	NA	0.037065052950075644,0.002881844380403458,0.0,0.0,0.0	0.0630967	NA	NA	NA	NA	NA	NA	NA	NA	NA	No	NA	HPRC,HGSVC	No	NA	NA	NA	NA	NA	NA
chr3:66874728	chr3-66874728-allele618823-53	INS	52	NA	0.023449319213313162,0.010086455331412104,0.0,0.0009940357852882703,0.006134969325153374	0.0208845	NA	NA	NA	NA	NA	NA	NA	NA	NA	No	NA	HPRC,HGSVC	No	NA	NA	NA	NA	NA	NA
chr3:66874817	chr3-66874817-allele618830-58	INS	57	NA	0.0,0.001440922190201729,0.0,0.0009940357852882703,0.0	NA	NA	NA	NA	NA	NA	NA	NA	NA	NA	No	NA	HPRC,HGSVC	No	NA	NA	NA	NA	NA	NA
chr3:66874892	chr3-66874892-allele618832-163	INS	162	NA	0.0015128593040847202,0.004322766570605188,0.0,0.0019880715705765406,0.002044989775051125	NA	NA	NA	NA	NA	NA	NA	NA	NA	NA	No	NA	HPRC,HGSVC,1KG-ONT	No	NA	NA	NA	NA	NA	NA
chr3:66875034	chr3-66875034-allele618842-117	INS	116	NA	0.0,0.0,0.0,0.0009940357852882703,0.0	NA	NA	NA	NA	NA	NA	NA	NA	NA	NA	No	NA	1KG-ONT	No	NA	NA	NA	NA	NA	NA
chr3:66901211	chr3-66901211-allele619162-355	INS	354	NA	0.038577912254160365,0.15273775216138327,0.000992063492063492,0.05964214711729622,0.06032719836400818	0.00438436	NA	NA	NA	NA	NA	NA	NA	NA	NA	No	NA	HPRC,HGSVC,1KG-ONT	Yes	NA	NA	NA	NA	NA	NA
chr3:66901211	chr3-66901211-allele619161-334	INS	333	NA	0.0045385779122541605,0.0,0.0,0.003976143141153081,0.003067484662576687	0.000832449	NA	NA	NA	NA	NA	NA	NA	NA	NA	No	NA	HPRC,HGSVC,1KG-ONT	Yes	NA	NA	NA	NA	NA	NA
chr3:66915479	chr3-66915479-allele619352-161	INS	160	NA	0.06127080181543117,0.002881844380403458,0.0,0.0,0.0	0.105349	NA	NA	NA	NA	NA	NA	NA	NA	NA	No	NA	HPRC,HGSVC	No	NA	NA	NA	NA	NA	NA
chr3:66915479	chr3-66915479-allele619349-65	INS	64	NA	0.29122541603630864,0.6469740634005764,0.9652777777777778,0.6620278330019881,0.7331288343558282	0.369068	NA	NA	NA	NA	NA	NA	NA	NA	NA	No	NA	HPRC,HGSVC,1KG-ONT	Yes	NA	NA	NA	NA	NA	NA
chr3:66915479	chr3-66915479-allele619351-129	INS	128	NA	0.0007564296520423601,0.0,0.0,0.002982107355864811,0.0	NA	NA	NA	NA	NA	NA	NA	NA	NA	NA	No	NA	HPRC,HGSVC	No	NA	NA	NA	NA	NA	NA
chr3:66915479	chr3-66915479-allele619350-97	INS	96	NA	0.04311649016641452,0.18011527377521613,0.001984126984126984,0.07852882703777336,0.1390593047034765	0.0161076	NA	NA	NA	NA	NA	NA	NA	NA	NA	No	NA	HPRC,HGSVC	No	NA	NA	NA	NA	NA	NA
chr3:66917048	chr3-66917048-allele619383-133	INS	132	NA	0.0,0.0,0.001984126984126984,0.0,0.0	NA	NA	NA	NA	NA	NA	NA	NA	NA	NA	No	NA	HPRC,HGSVC,1KG-ONT	Yes	NA	NA	NA	NA	NA	NA
chr3:66917048	chr3-66917048-allele619382-133	INS	132	0.982753	0.07110438729198185,0.5144092219020173,0.7093253968253969,0.4840954274353877,0.5807770961145194	0.393439	NA	NA	NA	NA	NA	NA	NA	NA	NA	No	NA	HPRC,HGSVC,1KG-ONT	Yes	NA	Educational attainment(RPL21P41 - KBTBD8, rs12496649, 2E-10, 0.5155852534459552)	Achilles tendinitis(3.43%, 0.98%, 3.61, [1.24;10.52], 0.028416),Acquired hypothyroidism(10.73%, 6.50%, 1.73, [1.02;2.92], 0.043437),Chronic obstructive pulmonary disease(10.73%, 6.18%, 1.83, [1.08;3.1], 0.027997),Hypermetropia(1.72%, 5.53%, 0.3, [0.11;0.85], 0.015062),Sleep apnea(7.73%, 13.01%, 0.56, [0.33;0.96], 0.030788),Spinal stenosis of lumbar region(10.30%, 4.88%, 2.24, [1.28;3.92], 0.006737)	NA	NA	NA
chr3:66941683	chr3-66941683-allele619678-97	INS	96	NA	0.0022692889561270802,0.0,0.0,0.0,0.0	0.00377908	NA	NA	NA	NA	NA	NA	NA	NA	NA	No	NA	HPRC,HGSVC,1KG-ONT	Yes	NA	NA	NA	NA	NA	NA
chr3:66941683	chr3-66941683-allele619690-125	INS	124	NA	0.0007564296520423601,0.0,0.0,0.0,0.0	0.000918741	NA	NA	NA	NA	NA	NA	NA	NA	NA	No	NA	HPRC,HGSVC	Yes	NA	NA	NA	NA	NA	NA
chr3:66941683	chr3-66941683-allele619672-84	INS	83	NA	0.0007564296520423601,0.0,0.0,0.0,0.0	0.000918741	NA	NA	NA	NA	NA	NA	NA	NA	NA	No	NA	HPRC,HGSVC,1KG-ONT	Yes	NA	NA	NA	NA	NA	NA
chr3:66941683	chr3-66941683-allele619679-105	INS	104	NA	0.22617246596066565,0.021613832853025938,0.021825396825396824,0.04572564612326044,0.03987730061349693	0.210475	NA	NA	NA	NA	NA	NA	NA	NA	NA	No	NA	HPRC,HGSVC,1KG-ONT	Yes	NA	NA	NA	NA	NA	NA
chr3:66941683	chr3-66941683-allele619685-104	INS	103	NA	0.009833585476550681,0.0,0.0,0.0,0.0	0.0179657	NA	NA	NA	NA	NA	NA	NA	NA	NA	No	NA	HPRC,HGSVC,1KG-ONT	Yes	NA	NA	NA	NA	NA	NA
chr3:66941683	chr3-66941683-allele619688-105	INS	104	NA	0.0022692889561270802,0.008645533141210375,0.003968253968253968,0.012922465208747515,0.009202453987730062	0.00244866	NA	NA	NA	NA	NA	NA	NA	NA	NA	No	NA	HPRC,HGSVC,1KG-ONT	Yes	NA	NA	NA	NA	NA	NA
chr3:66941683	chr3-66941683-allele619668-132	INS	131	NA	0.0,0.001440922190201729,0.0,0.0,0.0	NA	NA	NA	NA	NA	NA	NA	NA	NA	NA	No	NA	HPRC,HGSVC	Yes	NA	NA	NA	NA	NA	NA
chr3:66941683	chr3-66941683-allele619671-126	INS	125	NA	0.018154311649016642,0.002881844380403458,0.0,0.0,0.0	0.0289991	NA	NA	NA	NA	NA	NA	NA	NA	NA	No	NA	HPRC,HGSVC	Yes	NA	NA	NA	NA	NA	NA
chr3:66941683	chr3-66941683-allele619670-92	INS	91	NA	0.0,0.007204610951008645,0.0,0.009940357852882704,0.0	0.0022576	NA	NA	NA	NA	NA	NA	NA	NA	NA	No	NA	HPRC,HGSVC,1KG-ONT	Yes	NA	NA	NA	NA	NA	NA
chr3:66941683	chr3-66941683-allele619681-69	INS	68	NA	0.0015128593040847202,0.008645533141210375,0.0,0.014910536779324055,0.007157464212678937	0.00259302	NA	NA	NA	NA	NA	NA	NA	NA	NA	No	NA	HPRC,HGSVC,1KG-ONT	Yes	NA	NA	NA	NA	NA	NA
chr3:66941683	chr3-66941683-allele619675-174	INS	173	NA	0.0037821482602118004,0.0,0.0,0.0,0.0	0.00663171	NA	NA	NA	NA	NA	NA	NA	NA	NA	No	NA	HPRC,HGSVC	No	NA	NA	NA	NA	NA	NA
chr3:66941683	chr3-66941683-allele619687-126	INS	125	NA	0.0037821482602118004,0.0,0.0,0.0,0.005112474437627812	0.000962849	NA	NA	NA	NA	NA	NA	NA	NA	NA	No	NA	HPRC,HGSVC	Yes	NA	NA	NA	NA	NA	NA
chr3:66941683	chr3-66941683-allele619698-203	INS	202	NA	0.0,0.0,0.018849206349206348,0.0,0.0	0.00272703	NA	NA	NA	NA	NA	NA	NA	NA	NA	No	NA	HPRC,HGSVC	No	NA	NA	NA	NA	NA	NA
chr3:66941683	chr3-66941683-allele619674-203	INS	202	NA	0.01664145234493192,0.001440922190201729,0.0,0.0,0.0	0.0282616	NA	NA	NA	NA	NA	NA	NA	NA	NA	No	NA	HPRC,HGSVC	No	NA	NA	NA	NA	NA	NA
chr3:66941683	chr3-66941683-allele619684-105	INS	104	0.848965	0.012859304084720122,0.08213256484149856,0.000992063492063492,0.16500994035785288,0.03374233128834356	0.0301483	NA	NA	NA	NA	NA	NA	NA	NA	NA	No	NA	HPRC,HGSVC,1KG-ONT	Yes	NA	Body mass index(RPL21P41 - KBTBD8, rs4856831, 1E-9, 0.8265282020355293)	NA	NA	NA	NA
chr3:66941683	chr3-66941683-allele619680-76	INS	75	NA	0.05219364599092285,0.005763688760806916,0.0,0.0,0.0	0.0856844	NA	NA	NA	NA	NA	NA	NA	NA	NA	No	NA	HPRC,HGSVC,1KG-ONT	Yes	NA	NA	NA	NA	NA	NA
chr3:66941683	chr3-66941683-allele619669-138	INS	137	NA	0.02193645990922844,0.001440922190201729,0.0,0.0,0.0	0.0379731	NA	NA	NA	NA	NA	NA	NA	NA	NA	No	NA	HPRC,HGSVC	Yes	NA	NA	NA	NA	NA	NA
chr3:66941683	chr3-66941683-allele619676-83	INS	82	NA	0.0226928895612708,0.001440922190201729,0.0,0.0,0.0	0.0393537	NA	NA	NA	NA	NA	NA	NA	NA	NA	No	NA	HPRC,HGSVC,1KG-ONT	Yes	NA	NA	NA	NA	NA	NA
chr3:66941683	chr3-66941683-allele619686-107	INS	106	NA	0.00680786686838124,0.002881844380403458,0.0,0.0,0.0	0.00840062	NA	NA	NA	NA	NA	NA	NA	NA	NA	No	NA	HPRC,HGSVC,1KG-ONT	Yes	NA	NA	NA	NA	NA	NA
chr3:66941683	chr3-66941683-allele619677-147	INS	146	NA	0.006051437216338881,0.001440922190201729,0.018849206349206348,0.0,0.0	NA	NA	NA	NA	NA	NA	NA	NA	NA	NA	No	NA	HPRC,HGSVC	No	NA	NA	NA	NA	NA	NA
chr3:66941687	chr3-66941687-allele619704-120	INS	119	NA	0.0037821482602118004,0.0,0.0,0.0,0.0	0.00663171	NA	NA	NA	NA	NA	NA	NA	NA	NA	No	NA	HPRC,HGSVC	Yes	NA	NA	NA	NA	NA	NA
chr3:66941687	chr3-66941687-allele619703-99	INS	98	NA	0.01059001512859304,0.001440922190201729,0.0,0.0,0.0	0.0171373	NA	NA	NA	NA	NA	NA	NA	NA	NA	No	NA	HPRC,HGSVC,1KG-ONT	Yes	NA	NA	NA	NA	NA	NA
chr3:66941687	chr3-66941687-allele619708-99	INS	98	NA	0.0022692889561270802,0.0,0.0,0.0,0.0	0.00377908	NA	NA	NA	NA	NA	NA	NA	NA	NA	No	NA	HPRC,HGSVC,1KG-ONT	Yes	NA	NA	NA	NA	NA	NA
chr3:66941696	chr3-66941696-allele619717-164	INS	163	NA	0.0007564296520423601,0.0,0.0,0.0,0.0	0.000918741	NA	NA	NA	NA	NA	NA	NA	NA	NA	No	NA	HPRC,HGSVC	No	NA	NA	NA	NA	NA	NA
chr3:66941696	chr3-66941696-allele619718-102	INS	101	NA	0.02193645990922844,0.0,0.0,0.0,0.0	0.0402727	NA	NA	NA	NA	NA	NA	NA	NA	NA	No	NA	HPRC,HGSVC,1KG-ONT	Yes	NA	NA	NA	NA	NA	NA
chr3:66941696	chr3-66941696-allele619716-123	INS	122	NA	0.00832072617246596,0.0,0.0,0.0,0.0	0.0151436	NA	NA	NA	NA	NA	NA	NA	NA	NA	No	NA	HPRC,HGSVC	Yes	NA	NA	NA	NA	NA	NA
chr3:66941715	chr3-66941715-allele619730-108	INS	107	NA	0.0022692889561270802,0.0,0.000992063492063492,0.003976143141153081,0.0	NA	NA	NA	NA	NA	NA	NA	NA	NA	NA	No	NA	HPRC,HGSVC,1KG-ONT	Yes	NA	NA	NA	NA	NA	NA
chr3:66941749	chr3-66941749-allele619736-121	INS	120	NA	0.0045385779122541605,0.0,0.0,0.0019880715705765406,0.0010224948875255625	0.00334747	NA	NA	NA	NA	NA	NA	NA	NA	NA	No	NA	HPRC,HGSVC	Yes	NA	NA	NA	NA	NA	NA
chr3:66941749	chr3-66941749-allele619737-132	INS	131	NA	0.01664145234493192,0.11239193083573487,0.000992063492063492,0.05467196819085487,0.032719836400818	0.0105171	NA	NA	NA	NA	NA	NA	NA	NA	NA	No	NA	HPRC,HGSVC	Yes	NA	NA	NA	NA	NA	NA
chr3:66941749	chr3-66941749-allele619735-156	INS	155	NA	0.0,0.0,0.0,0.004970178926441352,0.0	0.000408842	NA	NA	NA	NA	NA	NA	NA	NA	NA	No	NA	HPRC,HGSVC	No	NA	NA	NA	NA	NA	NA
chr3:66941788	chr3-66941788-allele619741-95	INS	94	NA	0.01664145234493192,0.11095100864553314,0.000992063492063492,0.05069582504970179,0.03374233128834356	0.00990748	NA	NA	NA	NA	NA	NA	NA	NA	NA	No	NA	HPRC,HGSVC,1KG-ONT	Yes	NA	NA	NA	NA	NA	NA
chr3:66941788	chr3-66941788-allele619744-159	INS	158	NA	0.0,0.0,0.0,0.0019880715705765406,0.0	NA	NA	NA	NA	NA	NA	NA	NA	NA	NA	No	NA	HPRC,HGSVC	No	NA	NA	NA	NA	NA	NA
chr3:66941788	chr3-66941788-allele619743-127	INS	126	NA	0.0,0.0,0.0,0.0,0.0010224948875255625	NA	NA	NA	NA	NA	NA	NA	NA	NA	NA	No	NA	HPRC,HGSVC	Yes	NA	NA	NA	NA	NA	NA
chr3:67022400	chr3-67022400-allele620334-84	INS	83	NA	0.0045385779122541605,0.0,0.0,0.0,0.0	0.00805514	NA	NA	NA	NA	NA	NA	NA	NA	NA	No	NA	No	Yes	NA	NA	NA	NA	NA	NA
chr3:67029360	chr3-67029360-allele620430-1	DEL	332	NA	0.039334341906202726,0.002881844380403458,0.0,0.0,0.0	0.0671504	NA	NA	NA	NA	NA	NA	NA	NA	NA	No	NA	HPRC,HGSVC,1KG-ONT	Yes	NA	NA	NA	NA	NA	NA
chr3:67029620	chr3-67029620-allele620436-1	DEL	333	NA	0.037821482602118005,0.007204610951008645,0.0,0.0,0.0	0.0584691	NA	NA	NA	NA	NA	NA	NA	NA	NA	No	NA	HPRC,HGSVC,1KG-ONT	Yes	NA	NA	NA	NA	NA	NA
chr3:67269555	chr3-67269555-allele621581-328	INS	327	NA	0.012102874432677761,0.0,0.0,0.0,0.0	0.0221846	NA	NA	NA	NA	NA	NA	NA	NA	NA	No	NA	HPRC,HGSVC,1KG-ONT	Yes	NA	NA	NA	NA	NA	NA
chr3:67299240	chr3-67299240-allele621936-321	INS	320	NA	0.049924357034795766,0.005763688760806916,0.012896825396825396,0.0009940357852882703,0.02556237218813906	0.0331341	NA	NA	NA	NA	NA	NA	NA	NA	NA	No	NA	HPRC,HGSVC,1KG-ONT	Yes	NA	NA	NA	NA	NA	NA
chr3:67443271	chr3-67443271-allele622923-1	DEL	3104	NA	0.5642965204236006,0.6484149855907781,0.6746031746031746,0.6312127236580517,0.712678936605317	0.0224764	SUCLG2(4.1402e-12, 1.124)	NA	NA	NA	NA	NA	NA	NA	NA	Yes	NA	HPRC,HGSVC,1KG-ONT	Yes	NA	NA	NA	NA	NA	NA
chr3:67443996	chr3-67443996-allele622938-1	DEL	98	NA	0.0015128593040847202,0.018731988472622477,0.03373015873015873,0.008946322067594433,0.011247443762781187	0.00964087	SUCLG2(4.1402e-12, 1.124)	NA	NA	NA	NA	NA	NA	NA	NA	Yes	NA	HPRC,HGSVC	No	NA	NA	NA	NA	NA	NA
chr3:67444076	chr3-67444076-allele622944-79	INS	78	NA	0.0045385779122541605,0.0,0.0,0.0,0.0	0.00805514	SUCLG2(4.1402e-12, 1.124)	NA	NA	NA	NA	NA	NA	NA	NA	Yes	NA	No	No	NA	NA	NA	NA	NA	NA
chr3:67444077	chr3-67444077-allele622945-129	INS	128	NA	0.0015128593040847202,0.03170028818443804,0.005952380952380952,0.002982107355864811,0.0	0.0030239	SUCLG2(4.1402e-12, 1.124)	NA	NA	NA	NA	NA	NA	NA	NA	Yes	NA	HGSVC,1KG-ONT	No	NA	NA	NA	NA	NA	NA
chr3:67444079	chr3-67444079-allele622947-313	INS	312	NA	0.0015128593040847202,0.002881844380403458,0.0,0.019880715705765408,0.0010224948875255625	0.00173624	SUCLG2(4.1402e-12, 1.124)	NA	NA	NA	NA	NA	NA	NA	NA	Yes	NA	HPRC,HGSVC,1KG-ONT	No	NA	NA	NA	NA	NA	NA
chr3:67444110	chr3-67444110-allele622953-1	DEL	400	NA	0.00529500756429652,0.0,0.0,0.0,0.0	0.00947665	SUCLG2(4.1402e-12, 1.124)	NA	NA	NA	NA	NA	NA	NA	NA	Yes	NA	1KG-ONT	No	NA	NA	NA	NA	NA	NA
chr3:67444421	chr3-67444421-allele622980-359	INS	358	NA	0.018154311649016642,0.0,0.000992063492063492,0.0009940357852882703,0.0	0.0289603	SUCLG2(4.1402e-12, 1.124)	NA	NA	NA	NA	NA	NA	NA	NA	Yes	NA	HPRC,HGSVC,1KG-ONT	No	NA	NA	NA	NA	NA	NA
chr3:67444479	chr3-67444479-allele622984-231	INS	230	NA	0.0015128593040847202,0.008645533141210375,0.000992063492063492,0.005964214711729622,0.0081799591002045	0.00140237	SUCLG2(4.1402e-12, 1.124)	NA	NA	NA	NA	NA	NA	NA	NA	Yes	NA	HPRC,HGSVC,1KG-ONT	No	NA	NA	NA	NA	NA	NA
chr3:67444499	chr3-67444499-allele622991-232	INS	231	NA	0.0007564296520423601,0.004322766570605188,0.00496031746031746,0.002982107355864811,0.0010224948875255625	0.000693256	SUCLG2(4.1402e-12, 1.124)	NA	NA	NA	NA	NA	NA	NA	NA	Yes	NA	HPRC,HGSVC,1KG-ONT	No	NA	NA	NA	NA	NA	NA
chr3:67444499	chr3-67444499-allele622990-231	INS	230	NA	0.0,0.002881844380403458,0.025793650793650792,0.003976143141153081,0.003067484662576687	0.00593536	SUCLG2(4.1402e-12, 1.124)	NA	NA	NA	NA	NA	NA	NA	NA	Yes	NA	HPRC,HGSVC,1KG-ONT	No	NA	NA	NA	NA	NA	NA
chr3:67444499	chr3-67444499-allele622989-231	INS	230	NA	0.0,0.004322766570605188,0.0,0.0019880715705765406,0.007157464212678937	0.00170264	SUCLG2(4.1402e-12, 1.124)	NA	NA	NA	NA	NA	NA	NA	NA	Yes	NA	HPRC,HGSVC,1KG-ONT	No	NA	NA	NA	NA	NA	NA
chr3:67444510	chr3-67444510-allele622992-410	INS	409	NA	0.12102874432677761,0.053314121037463975,0.07539682539682539,0.09542743538767395,0.08282208588957055	0.0103664	SUCLG2(4.1402e-12, 1.124)	NA	NA	NA	NA	NA	NA	NA	NA	Yes	NA	HPRC,HGSVC,1KG-ONT	No	NA	NA	NA	NA	NA	NA
chr3:67444510	chr3-67444510-allele622993-946	INS	945	NA	0.031013615733736764,0.0,0.0,0.0,0.0	0.0566945	SUCLG2(4.1402e-12, 1.124)	NA	NA	NA	NA	NA	NA	NA	NA	Yes	NA	HPRC,HGSVC,1KG-ONT	No	NA	NA	NA	NA	NA	NA
chr3:67444510	chr3-67444510-allele622997-411	INS	410	NA	0.0007564296520423601,0.0,0.0,0.0,0.0	0.000918741	SUCLG2(4.1402e-12, 1.124)	NA	NA	NA	NA	NA	NA	NA	NA	Yes	NA	HPRC,HGSVC,1KG-ONT	No	NA	NA	NA	NA	NA	NA
chr3:67444510	chr3-67444510-allele622994-435	INS	434	NA	0.0,0.0,0.0,0.004970178926441352,0.003067484662576687	0.000963133	SUCLG2(4.1402e-12, 1.124)	NA	NA	NA	NA	NA	NA	NA	NA	Yes	NA	HPRC,HGSVC,1KG-ONT	No	NA	NA	NA	NA	NA	NA
chr3:67444516	chr3-67444516-allele623002-54	INS	53	NA	0.01059001512859304,0.0,0.0,0.0,0.0	0.0193739	SUCLG2(4.1402e-12, 1.124)	NA	NA	NA	NA	NA	NA	NA	NA	Yes	NA	HPRC,HGSVC	No	NA	NA	NA	NA	NA	NA
chr3:67444521	chr3-67444521-allele623006-52	INS	51	NA	0.0015128593040847202,0.002881844380403458,0.000992063492063492,0.010934393638170975,0.0010224948875255625	0.000453666	SUCLG2(4.1402e-12, 1.124)	NA	NA	NA	NA	NA	NA	NA	NA	Yes	NA	HPRC,HGSVC	No	NA	NA	NA	NA	NA	NA
chr3:67444551	chr3-67444551-allele623014-361	INS	360	NA	0.01664145234493192,0.0,0.0,0.006958250497017893,0.0	0.018164	SUCLG2(4.1402e-12, 1.124)	NA	NA	NA	NA	NA	NA	NA	NA	Yes	NA	HPRC,HGSVC,1KG-ONT	No	NA	NA	NA	NA	NA	NA
chr3:67444655	chr3-67444655-allele623023-131	INS	130	NA	0.018910741301059002,0.0,0.0,0.0,0.0	0.0347404	SUCLG2(4.1402e-12, 1.124)	NA	NA	NA	NA	NA	NA	NA	NA	Yes	NA	HPRC,HGSVC,1KG-ONT	No	NA	NA	NA	NA	NA	NA
chr3:67444655	chr3-67444655-allele623022-309	INS	308	NA	0.0007564296520423601,0.002881844380403458,0.0,0.002982107355864811,0.002044989775051125	NA	SUCLG2(4.1402e-12, 1.124)	NA	NA	NA	NA	NA	NA	NA	NA	Yes	NA	HPRC,HGSVC,1KG-ONT	No	NA	NA	NA	NA	NA	NA
chr3:67511778	chr3-67511778-allele623519-1	DEL	1416	NA	0.08472012102874432,0.002881844380403458,0.000992063492063492,0.0009940357852882703,0.002044989775051125	0.137015	SUCLG2(4.1402e-12, 1.124)	NA	NA	NA	NA	NA	NA	NA	NA	No	ID=chr3_67512566_67512580;MOTIFS=AT;STRUC=(AT)n	HPRC,HGSVC,1KG-ONT	Yes	NA	NA	NA	NA	NA	NA
chr3:67521532	chr3-67521532-allele623579-1	DEL	1303	NA	0.018910741301059002,0.004322766570605188,0.0,0.0009940357852882703,0.0	0.026649	SUCLG2(4.1402e-12, 1.124)	NA	NA	NA	NA	NA	NA	NA	NA	No	ID=chr3_67522027_67522059;MOTIFS=ATTT;STRUC=(ATTT)n	HPRC,HGSVC,1KG-ONT	Yes	NA	NA	NA	NA	NA	NA
chr3:67533933	chr3-67533933-allele623680-1115	INS	1114	NA	0.0,0.001440922190201729,0.03373015873015873,0.0009940357852882703,0.0	0.0061505	SUCLG2(4.1402e-12, 1.124)	NA	NA	NA	NA	NA	NA	NA	NA	No	NA	HPRC,HGSVC,1KG-ONT	Yes	NA	NA	NA	NA	NA	NA
chr3:67542175	chr3-67542175-allele623756-327	INS	326	NA	0.0,0.004322766570605188,0.020833333333333332,0.0009940357852882703,0.0	0.00410959	SUCLG2(4.1402e-12, 1.124)	NA	NA	NA	NA	NA	NA	NA	NA	No	NA	1KG-ONT	Yes	NA	NA	NA	NA	NA	NA
chr3:67593226	chr3-67593226-allele624172-1	DEL	128	NA	0.1346444780635401,0.027377521613832854,0.03373015873015873,0.027833001988071572,0.03374233128834356	0.091947	SUCLG2(4.1402e-12, 1.124)	NA	NA	NA	NA	NA	NA	NA	NA	No	NA	HPRC,HGSVC,1KG-ONT	Yes	NA	NA	NA	NA	NA	NA
chr3:67639488	chr3-67639488-allele624692-317	INS	316	NA	0.01588502269288956,0.001440922190201729,0.0,0.0,0.0	0.0269135	SUCLG2(4.1402e-12, 1.124)	NA	NA	NA	NA	NA	NA	NA	NA	No	NA	HPRC,HGSVC,1KG-ONT	Yes	NA	NA	NA	NA	NA	NA
chr3:67639488	chr3-67639488-allele624690-318	INS	317	NA	0.015128593040847202,0.001440922190201729,0.0,0.0,0.0	0.0255203	SUCLG2(4.1402e-12, 1.124)	NA	NA	NA	NA	NA	NA	NA	NA	No	NA	HPRC,HGSVC,1KG-ONT	Yes	NA	NA	NA	NA	NA	NA
chr3:67639488	chr3-67639488-allele624691-320	INS	319	NA	0.0045385779122541605,0.0,0.0,0.0,0.0	0.00805514	SUCLG2(4.1402e-12, 1.124)	NA	NA	NA	NA	NA	NA	NA	NA	No	NA	HPRC,HGSVC,1KG-ONT	Yes	NA	NA	NA	NA	NA	NA
chr3:67639488	chr3-67639488-allele624688-317	INS	316	NA	0.18835098335854766,0.01585014409221902,0.0,0.009940357852882704,0.0	0.272198	SUCLG2(4.1402e-12, 1.124)	NA	NA	NA	NA	NA	NA	NA	NA	No	NA	HPRC,HGSVC,1KG-ONT	Yes	NA	NA	NA	NA	NA	NA
chr3:67639488	chr3-67639488-allele624694-318	INS	317	NA	0.006051437216338881,0.0,0.000992063492063492,0.0,0.0	0.00875367	SUCLG2(4.1402e-12, 1.124)	NA	NA	NA	NA	NA	NA	NA	NA	No	NA	HPRC,HGSVC,1KG-ONT	Yes	NA	NA	NA	NA	NA	NA
chr3:67639488	chr3-67639488-allele624695-316	INS	315	NA	0.0015128593040847202,0.0,0.0,0.0,0.0	0.00234988	SUCLG2(4.1402e-12, 1.124)	NA	NA	NA	NA	NA	NA	NA	NA	No	NA	HPRC,HGSVC,1KG-ONT	Yes	NA	NA	NA	NA	NA	NA
chr3:67639488	chr3-67639488-allele624693-319	INS	318	NA	0.0037821482602118004,0.0,0.0,0.0,0.0	0.00663171	SUCLG2(4.1402e-12, 1.124)	NA	NA	NA	NA	NA	NA	NA	NA	No	NA	HPRC,HGSVC,1KG-ONT	Yes	NA	NA	NA	NA	NA	NA
chr3:67639488	chr3-67639488-allele624696-321	INS	320	NA	0.0007564296520423601,0.0,0.0,0.0,0.0	0.000918741	SUCLG2(4.1402e-12, 1.124)	NA	NA	NA	NA	NA	NA	NA	NA	No	NA	HPRC,HGSVC,1KG-ONT	Yes	NA	NA	NA	NA	NA	NA
chr3:67639488	chr3-67639488-allele624689-329	INS	328	NA	0.0007564296520423601,0.001440922190201729,0.0,0.0,0.0	NA	SUCLG2(4.1402e-12, 1.124)	NA	NA	NA	NA	NA	NA	NA	NA	No	NA	HPRC,HGSVC,1KG-ONT	Yes	NA	NA	NA	NA	NA	NA
chr3:67639488	chr3-67639488-allele624698-316	INS	315	NA	0.0007564296520423601,0.0,0.0,0.0,0.0	0.000918741	SUCLG2(4.1402e-12, 1.124)	NA	NA	NA	NA	NA	NA	NA	NA	No	NA	HPRC,HGSVC,1KG-ONT	Yes	NA	NA	NA	NA	NA	NA
chr3:67666018	chr3-67666018-allele624985-1	DEL	83	NA	0.0022692889561270802,0.0,0.0,0.0,0.0	0.00377908	NA	NA	NA	NA	NA	NA	NA	NA	NA	No	NA	No	Yes	NA	NA	NA	NA	NA	NA
chr3:67678340	chr3-67678340-allele625123-71	INS	70	NA	0.0007564296520423601,0.0,0.0,0.0,0.0	0.000918741	NA	NA	NA	NA	NA	NA	NA	NA	NA	No	NA	HGSVC	No	NA	NA	NA	NA	NA	NA
chr3:67678340	chr3-67678340-allele625099-61	INS	60	NA	0.0022692889561270802,0.0,0.0,0.0,0.0	0.00377908	NA	NA	NA	NA	NA	NA	NA	NA	NA	No	NA	HGSVC	No	NA	NA	NA	NA	NA	NA
chr3:67678340	chr3-67678340-allele625101-55	INS	54	NA	0.0030257186081694403,0.001440922190201729,0.0,0.0,0.0	0.00328379	NA	NA	NA	NA	NA	NA	NA	NA	NA	No	NA	HGSVC	No	NA	NA	NA	NA	NA	NA
chr3:67678340	chr3-67678340-allele625100-65	INS	64	NA	0.00529500756429652,0.0,0.011904761904761904,0.0,0.0	NA	NA	NA	NA	NA	NA	NA	NA	NA	NA	No	NA	HGSVC	No	NA	NA	NA	NA	NA	NA
chr3:67678375	chr3-67678375-allele625158-71	INS	70	NA	0.0,0.0,0.0,0.0,0.005112474437627812	0.000408842	NA	NA	NA	NA	NA	NA	NA	NA	NA	No	NA	HGSVC	No	NA	NA	NA	NA	NA	NA
chr3:67678375	chr3-67678375-allele625169-69	INS	68	NA	0.0022692889561270802,0.0,0.0,0.0,0.0	0.00377908	NA	NA	NA	NA	NA	NA	NA	NA	NA	No	NA	HGSVC	No	NA	NA	NA	NA	NA	NA
chr3:67678375	chr3-67678375-allele625157-67	INS	66	NA	0.007564296520423601,0.0,0.0,0.0,0.0	0.0137297	NA	NA	NA	NA	NA	NA	NA	NA	NA	No	NA	HGSVC	No	NA	NA	NA	NA	NA	NA
chr3:67684701	chr3-67684701-allele625235-6062	INS	6061	NA	0.01588502269288956,0.0,0.0,0.0,0.0	0.0291307	NA	NA	NA	NA	NA	NA	NA	NA	NA	No	NA	HPRC,HGSVC,1KG-ONT	No	NA	NA	NA	NA	NA	NA
chr3:67688447	chr3-67688447-allele625259-52	INS	51	NA	0.029500756429652043,0.002881844380403458,0.0,0.0,0.0	0.0495634	NA	NA	NA	NA	NA	NA	NA	NA	NA	No	NA	HPRC,HGSVC,1KG-ONT	Yes	NA	NA	NA	NA	NA	NA
chr3:67730240	chr3-67730240-allele625630-340	INS	339	NA	0.018154311649016642,0.0,0.0,0.0009940357852882703,0.0	0.0310849	NA	NA	NA	NA	NA	NA	NA	NA	NA	No	NA	HPRC,HGSVC,1KG-ONT	Yes	NA	NA	NA	NA	NA	NA
chr3:67782189	chr3-67782189-allele626022-1	DEL	330	NA	0.05597579425113464,0.004322766570605188,0.0,0.0,0.0	0.0942242	NA	NA	NA	NA	NA	NA	NA	NA	NA	No	NA	HPRC,HGSVC,1KG-ONT	Yes	NA	NA	NA	NA	NA	NA
chr3:67817454	chr3-67817454-allele626390-338	INS	337	NA	0.01588502269288956,0.0,0.0,0.0,0.0	0.0291787	NA	NA	NA	NA	NA	NA	NA	NA	NA	No	NA	1KG-ONT	Yes	NA	NA	NA	NA	NA	NA
chr3:67928045	chr3-67928045-allele627194-53	INS	52	NA	0.0007564296520423601,0.0,0.0,0.0,0.0	0.000918741	NA	NA	NA	NA	NA	NA	NA	NA	NA	No	NA	No	No	NA	NA	NA	NA	NA	NA
chr3:67959150	chr3-67959150-allele627487-1	DEL	1274	0.992477	0.18986384266263237,0.28674351585014407,0.1527777777777778,0.16898608349900596,0.26278118609406953	0.000909625	NA	NA	NA	NA	NA	NA	NA	NA	NA	No	NA	HPRC,HGSVC,1KG-ONT	Yes	NA	Pain intensity (NRS pain scale 0-11)(SUCLG2-DT, rs34201437, 4E-10, 0.5087533394223369),Pain intensity (NRS pain scale 0-11)(SUCLG2-DT, rs34201437, 8E-10, 0.5087533394223369),Pain intensity (NRS pain scale 0-11)(SUCLG2-DT, rs2034333, 3E-8, 0.613169908087388),Pain intensity (NRS pain scale 0-11)(SUCLG2-DT, rs7629362, 2E-8, 0.6356101771067366)	Anorectal disorder(4.78%, 1.74%, 2.84, [1.23;6.56], 0.020878),Asthma(10.66%, 20.83%, 0.45, [0.29;0.7], 0.000224),Atelectasis(8.46%, 4.86%, 1.81, [1.02;3.2], 0.044768),Attention deficit hyperactivity disorder(0.37%, 2.60%, 0.14, [0.02;1.05], 0.028044),Cervical spondylosis(2.57%, 0.69%, 3.78, [1.1;13.02], 0.044219),Degeneration of intervertebral disc(7.72%, 4.17%, 1.92, [1.05;3.52], 0.04744),Enthesopathy of ankle AND/OR tarsus(4.41%, 1.74%, 2.61, [1.11;6.12], 0.034518),Enthesopathy of hip region(4.78%, 1.91%, 2.58, [1.14;5.83], 0.025411),Exacerbation of intermittent asthma(0.37%, 3.30%, 0.11, [0.01;0.81], 0.006489),Hypermetropia(6.62%, 3.47%, 1.97, [1.03;3.79], 0.049489),Localized osteoarthrosis uncertain if primary OR secondary(8.46%, 4.86%, 1.81, [1.02;3.2], 0.044768),Mononeuritis(6.62%, 3.13%, 2.2, [1.12;4.29], 0.027095),Osteoporosis(6.99%, 3.65%, 1.99, [1.05;3.76], 0.037599),Pleural effusion(6.25%, 2.78%, 2.33, [1.16;4.69], 0.021156),Scar conditions and fibrosis of skin(5.88%, 2.26%, 2.71, [1.28;5.71], 0.0134),Secondary hypertension(0.37%, 2.26%, 0.16, [0.02;1.23], 0.0455),Tenosynovitis(2.94%, 0.52%, 5.79, [1.52;21.99], 0.006475),Thoracic spondylosis without myelopathy(3.68%, 1.39%, 2.71, [1.06;6.95], 0.040416),Uncomplicated asthma(12.13%, 18.92%, 0.59, [0.39;0.9], 0.013717),Uncomplicated mild persistent asthma(1.10%, 4.34%, 0.25, [0.07;0.82], 0.01267),Varicose veins of lower extremity(5.15%, 2.26%, 2.35, [1.09;5.07], 0.034636)	NA	NA	NA
chr3:68022842	chr3-68022842-allele628122-67	INS	66	NA	0.006051437216338881,0.0,0.0,0.0,0.0	0.0108963	TAFA1(0.99018, 0.431)	NA	NA	NA	NA	NA	NA	NA	NA	No	NA	HPRC	No	NA	NA	NA	NA	NA	NA
chr3:68022844	chr3-68022844-allele628126-52	INS	51	NA	0.0045385779122541605,0.0,0.0,0.0,0.0	0.00788469	TAFA1(0.99018, 0.431)	NA	NA	NA	NA	NA	NA	NA	NA	No	ID=chr3_68022842_68022860;MOTIFS=TA;STRUC=(TA)n	HPRC	No	NA	NA	NA	NA	NA	NA
chr3:68029051	chr3-68029051-allele628205-1757	INS	1756	NA	0.0022692889561270802,0.0,0.0,0.0,0.0	0.00377908	TAFA1(0.99018, 0.431)	NA	NA	NA	NA	NA	NA	NA	NA	No	NA	1KG-ONT	Yes	NA	NA	NA	NA	NA	NA
chr3:68077729	chr3-68077729-allele628644-1	DEL	180	NA	0.012102874432677761,0.002881844380403458,0.0,0.0,0.0	0.0178937	TAFA1(0.99018, 0.431)	NA	NA	NA	NA	NA	NA	NA	NA	No	NA	HPRC,1KG-ONT	No	NA	NA	NA	NA	NA	NA
chr3:68127595	chr3-68127595-allele629211-260	INS	259	NA	0.1951588502269289,0.22046109510086456,0.3630952380952381,0.2216699801192843,0.1687116564417178	0.00666631	TAFA1(0.99018, 0.431)	NA	NA	NA	NA	NA	NA	NA	NA	No	NA	HPRC,HGSVC,1KG-ONT	Yes	NA	NA	NA	NA	NA	NA
chr3:68127595	chr3-68127595-allele629210-263	INS	262	NA	0.00680786686838124,0.004322766570605188,0.003968253968253968,0.04473161033797217,0.023517382413087935	0.00482714	TAFA1(0.99018, 0.431)	NA	NA	NA	NA	NA	NA	NA	NA	No	NA	HPRC,HGSVC,1KG-ONT	Yes	NA	NA	NA	NA	NA	NA
chr3:68127595	chr3-68127595-allele629212-260	INS	259	NA	0.0015128593040847202,0.001440922190201729,0.0,0.0,0.0	0.00077342	TAFA1(0.99018, 0.431)	NA	NA	NA	NA	NA	NA	NA	NA	No	NA	HPRC,HGSVC,1KG-ONT	Yes	NA	NA	NA	NA	NA	NA
chr3:68127595	chr3-68127595-allele629209-260	INS	259	NA	0.653555219364599,0.6974063400576369,0.37103174603174605,0.6073558648111332,0.6073619631901841	0.0173518	TAFA1(0.99018, 0.431)	NA	NA	NA	NA	NA	NA	NA	NA	No	NA	HPRC,HGSVC,1KG-ONT	Yes	NA	NA	NA	NA	NA	NA
chr3:68127601	chr3-68127601-allele629215-186	INS	185	NA	0.2723146747352496,0.1930835734870317,0.09325396825396826,0.16401590457256462,0.09100204498977506	0.0682074	TAFA1(0.99018, 0.431)	NA	NA	NA	NA	NA	NA	NA	NA	No	NA	HPRC,HGSVC,1KG-ONT	Yes	NA	NA	NA	NA	NA	NA
chr3:68127780	chr3-68127780-allele629233-187	INS	186	NA	0.0007564296520423601,0.007204610951008645,0.012896825396825396,0.003976143141153081,0.0	0.00241147	TAFA1(0.99018, 0.431)	NA	NA	NA	NA	NA	NA	NA	NA	No	NA	HPRC,HGSVC,1KG-ONT	Yes	NA	NA	NA	NA	NA	NA
chr3:68127780	chr3-68127780-allele629232-94	INS	93	NA	0.0007564296520423601,0.0,0.07936507936507936,0.003976143141153081,0.03578732106339468	0.0204074	TAFA1(0.99018, 0.431)	NA	NA	NA	NA	NA	NA	NA	NA	No	NA	HPRC	Yes	NA	NA	NA	NA	NA	NA
chr3:68127780	chr3-68127780-allele629230-61	INS	60	NA	0.014372163388804841,0.01585014409221902,0.001984126984126984,0.007952286282306162,0.009202453987730062	0.00143155	TAFA1(0.99018, 0.431)	NA	NA	NA	NA	NA	NA	NA	NA	No	NA	No	No	NA	NA	NA	NA	NA	NA
chr3:68127780	chr3-68127780-allele629235-247	INS	246	NA	0.0,0.0,0.0,0.008946322067594433,0.0081799591002045	0.00250661	TAFA1(0.99018, 0.431)	NA	NA	NA	NA	NA	NA	NA	NA	No	NA	HPRC,HGSVC,1KG-ONT	Yes	NA	NA	NA	NA	NA	NA
chr3:68127780	chr3-68127780-allele629231-154	INS	153	NA	0.015128593040847202,0.04899135446685879,0.06746031746031746,0.08449304174950298,0.10633946830265849	0.0337067	TAFA1(0.99018, 0.431)	NA	NA	NA	NA	NA	NA	NA	NA	No	NA	HPRC,HGSVC,1KG-ONT	Yes	NA	NA	NA	NA	NA	NA
chr3:68127842	chr3-68127842-allele629237-1	DEL	51	NA	0.0007564296520423601,0.0,0.0,0.0,0.0	0.000918741	TAFA1(0.99018, 0.431)	NA	NA	NA	NA	NA	NA	NA	NA	No	NA	No	No	NA	NA	NA	NA	NA	NA
chr3:68232592	chr3-68232592-allele629925-327	INS	326	NA	0.0007564296520423601,0.0,0.0,0.0,0.0	0.000918741	TAFA1(0.99018, 0.431)	NA	NA	NA	NA	NA	NA	NA	NA	No	NA	No	Yes	NA	NA	NA	NA	NA	NA
chr3:68375958	chr3-68375958-allele631163-327	INS	326	NA	0.0015128593040847202,0.0,0.0,0.0,0.0	0.00234988	TAFA1(0.99018, 0.431)	NA	NA	NA	NA	NA	NA	NA	NA	No	NA	1KG-ONT	Yes	NA	NA	NA	NA	NA	NA
chr3:68418418	chr3-68418418-allele631567-1	DEL	51	0.98755	0.41906202723146746,0.43515850144092216,0.21924603174603174,0.45029821073558646,0.16462167689161555	0.0263727	TAFA1(0.99018, 0.431)	NA	NA	NA	NA	NA	NA	NA	NA	No	NA	HPRC,HGSVC,1KG-ONT	Yes	NA	Sorbate levels(TAFA1, rs6785673, 5E-8, 0.7302722666886956)	Achilles bursitis(2.26%, 0.36%, 6.33, [0.82;48.61], 0.044901),Acquired hypothyroidism(6.10%, 10.95%, 0.53, [0.32;0.88], 0.018287),Chlamydial infection(0.70%, 2.92%, 0.23, [0.07;0.78], 0.023666),Cortical senile cataract(0.52%, 3.28%, 0.16, [0.04;0.58], 0.00284),Degenerative joint disease involving multiple joints(2.79%, 0.36%, 7.83, [1.03;59.33], 0.017063),Eczema(2.44%, 0.36%, 6.83, [0.89;52.17], 0.046606),Herpes zoster without complication(3.14%, 0.73%, 4.4, [1.01;19.11], 0.029974),Hidradenitis(0.70%, 3.28%, 0.21, [0.06;0.68], 0.006631),Hyperparathyroidism(4.18%, 0.36%, 11.91, [1.6;88.52], 0.000877),Iron deficiency anemia(17.25%, 10.95%, 1.7, [1.1;2.62], 0.018492),Localized enlarged lymph nodes(6.27%, 1.46%, 4.52, [1.59;12.82], 0.001477),Lumbar radiculopathy(9.93%, 4.38%, 2.41, [1.27;4.57], 0.004741),Mild hyperemesis gravidarum(0.87%, 3.65%, 0.23, [0.08;0.69], 0.008921),Ocular hypertension(3.31%, 6.57%, 0.49, [0.25;0.94], 0.046195),Primary open angle glaucoma(1.39%, 4.01%, 0.34, [0.13;0.85], 0.023497),Sciatica(10.10%, 5.47%, 1.94, [1.08;3.49], 0.025842),Ureteric stone(0.87%, 2.92%, 0.29, [0.1;0.9], 0.033744)	NA	NA	NA
chr3:68486077	chr3-68486077-allele632064-51	INS	50	NA	0.00529500756429652,0.001440922190201729,0.0,0.0,0.0	0.00736694	TAFA1(0.99018, 0.431)	NA	NA	NA	NA	NA	NA	NA	NA	No	ID=chr3_68486072_68486142;MOTIFS=TTTTA;STRUC=(TTTTA)n	1KG-ONT	Yes	NA	NA	NA	NA	NA	NA
chr3:68531377	chr3-68531377-allele632618-347	INS	346	NA	0.0007564296520423601,0.0,0.0,0.0,0.0	0.000918741	TAFA1(0.99018, 0.431)	NA	NA	NA	NA	NA	NA	NA	NA	No	NA	HGSVC,1KG-ONT	Yes	NA	NA	NA	NA	NA	NA
chr3:68531377	chr3-68531377-allele632617-319	INS	318	NA	0.040090771558245086,0.0,0.0,0.0,0.0	0.0728589	TAFA1(0.99018, 0.431)	NA	NA	NA	NA	NA	NA	NA	NA	No	NA	HGSVC,1KG-ONT	Yes	NA	NA	NA	NA	NA	NA
chr3:68585619	chr3-68585619-allele633033-1	DEL	5483	NA	0.27760968229954613,0.3112391930835735,0.7886904761904762,0.34393638170974156,0.4897750511247444	0.092536	NA	NA	NA	NA	NA	NA	NA	NA	NA	No	NA	HPRC,HGSVC,1KG-ONT	Yes	NA	NA	NA	NA	NA	NA
chr3:68629488	chr3-68629488-allele633383-1	DEL	56	NA	0.0030257186081694403,0.03025936599423631,0.00496031746031746,0.008946322067594433,0.012269938650306749	0.00417287	NA	NA	NA	NA	NA	NA	NA	NA	NA	No	NA	HPRC,HGSVC	No	NA	NA	NA	NA	NA	NA
chr3:68629488	chr3-68629488-allele633381-57	INS	56	NA	0.10136157337367625,0.005763688760806916,0.0,0.0009940357852882703,0.0	0.166027	NA	NA	NA	NA	NA	NA	NA	NA	NA	No	NA	HPRC,HGSVC,1KG-ONT	No	NA	NA	NA	NA	NA	NA
chr3:68629488	chr3-68629488-allele633382-85	INS	84	NA	0.00680786686838124,0.0,0.001984126984126984,0.0,0.0	0.00840062	NA	NA	NA	NA	NA	NA	NA	NA	NA	No	NA	HPRC,HGSVC	No	NA	NA	NA	NA	NA	NA
chr3:68629528	chr3-68629528-allele633386-139	INS	138	NA	0.04311649016641452,0.001440922190201729,0.0,0.0,0.0	0.0759537	NA	NA	NA	NA	NA	NA	NA	NA	NA	No	NA	HGSVC	No	NA	NA	NA	NA	NA	NA
chr3:68629645	chr3-68629645-allele633403-1	DEL	54	NA	0.0045385779122541605,0.0,0.0,0.0,0.0	0.00805514	NA	NA	NA	NA	NA	NA	NA	NA	NA	No	NA	HPRC,HGSVC	No	NA	NA	NA	NA	NA	NA
chr3:68629645	chr3-68629645-allele633402-55	INS	54	NA	0.197428139183056,0.276657060518732,0.5307539682539683,0.31510934393638174,0.4601226993865031	0.0892478	NA	NA	NA	NA	NA	NA	NA	NA	NA	No	NA	HPRC,HGSVC,1KG-ONT	No	NA	NA	NA	NA	NA	NA
chr3:68629648	chr3-68629648-allele633406-1	DEL	84	NA	0.13918305597579425,0.2521613832853026,0.5307539682539683,0.3101391650099404,0.4458077709611452	0.13621	NA	NA	NA	NA	NA	NA	NA	NA	NA	No	NA	HPRC,HGSVC,1KG-ONT	No	NA	NA	NA	NA	NA	NA
chr3:68629660	chr3-68629660-allele633410-57	INS	56	NA	0.0015128593040847202,0.0,0.006944444444444444,0.0,0.0	NA	NA	NA	NA	NA	NA	NA	NA	NA	NA	No	NA	HPRC,HGSVC,1KG-ONT	No	NA	NA	NA	NA	NA	NA
chr3:68629732	chr3-68629732-allele633428-53	INS	52	NA	0.0045385779122541605,0.0,0.002976190476190476,0.0,0.0	0.00334747	NA	NA	NA	NA	NA	NA	NA	NA	NA	No	NA	HPRC,HGSVC,1KG-ONT	No	NA	NA	NA	NA	NA	NA
chr3:68629732	chr3-68629732-allele633427-53	INS	52	NA	0.0113464447806354,0.005763688760806916,0.0,0.0,0.015337423312883436	0.00232941	NA	NA	NA	NA	NA	NA	NA	NA	NA	No	NA	HPRC,HGSVC,1KG-ONT	No	NA	NA	NA	NA	NA	NA
chr3:68629760	chr3-68629760-allele633432-1	DEL	114	NA	0.009833585476550681,0.04178674351585014,0.001984126984126984,0.05467196819085487,0.032719836400818	0.00907417	NA	NA	NA	NA	NA	NA	NA	NA	NA	No	NA	HPRC,HGSVC,1KG-ONT	No	NA	NA	NA	NA	NA	NA
chr3:68629760	chr3-68629760-allele633433-1	DEL	228	NA	0.0,0.0,0.0,0.002982107355864811,0.0	3.94758e-05	NA	NA	NA	NA	NA	NA	NA	NA	NA	No	NA	No	No	NA	NA	NA	NA	NA	NA
chr3:68629846	chr3-68629846-allele633440-1	DEL	56	NA	0.11346444780635401,0.14985590778097982,0.028769841269841268,0.13320079522862824,0.17075664621676892	NA	NA	NA	NA	NA	NA	NA	NA	NA	NA	No	NA	HPRC,HGSVC	No	NA	NA	NA	NA	NA	NA
chr3:68631498	chr3-68631498-allele633457-325	INS	324	NA	0.02193645990922844,0.004322766570605188,0.0,0.0,0.0	0.033915	NA	NA	NA	NA	NA	NA	NA	NA	NA	No	NA	HPRC,HGSVC,1KG-ONT	Yes	NA	NA	NA	NA	NA	NA
chr3:68690531	chr3-68690531-allele633979-1	DEL	8176	NA	0.10892586989409984,0.3962536023054755,0.7361111111111112,0.35984095427435386,0.6707566462167689	0.320715	NA	NA	NA	NA	NA	NA	NA	NA	NA	No	NA	HPRC,HGSVC,1KG-ONT	Yes	NA	NA	NA	NA	NA	NA
chr3:68696409	chr3-68696409-allele634015-365	INS	364	NA	0.0,0.0,0.0,0.0,0.002044989775051125	NA	NA	NA	NA	NA	NA	NA	NA	NA	NA	No	NA	No	Yes	NA	NA	NA	NA	NA	NA
chr3:68731570	chr3-68731570-allele634312-85	INS	84	NA	0.012102874432677761,0.0,0.0,0.0,0.00408997955010225	0.0145671	NA	NA	NA	NA	NA	NA	NA	NA	NA	No	NA	HPRC,1KG-ONT	Yes	NA	NA	NA	NA	NA	NA
chr3:68781188	chr3-68781188-allele634796-355	INS	354	NA	0.024205748865355523,0.08213256484149856,0.2251984126984127,0.014910536779324055,0.03169734151329243	0.0306659	TAFA4(8.9848e-07, 1.334)	NA	NA	NA	NA	NA	NA	NA	NA	No	NA	HPRC,HGSVC,1KG-ONT	Yes	NA	NA	NA	NA	NA	NA
chr3:68781188	chr3-68781188-allele634795-329	INS	328	NA	0.0015128593040847202,0.001440922190201729,0.002976190476190476,0.0,0.002044989775051125	NA	TAFA4(8.9848e-07, 1.334)	NA	NA	NA	NA	NA	NA	NA	NA	No	NA	HPRC,HGSVC,1KG-ONT	Yes	NA	NA	NA	NA	NA	NA
chr3:68821323	chr3-68821323-allele635439-1	DEL	289	0.971776	0.6633888048411498,0.6123919308357348,0.9781746031746031,0.6411530815109344,0.8793456032719836	0.0426632	TAFA4(8.9848e-07, 1.334)	NA	NA	NA	NA	NA	NA	NA	NA	No	NA	HPRC,HGSVC,1KG-ONT	Yes	NA	Educational attainment(TAFA4, rs9682904, 2E-15, 0.5714670802625051),Educational attainment (years of education)(TAFA4, rs9849884, 3E-10, 0.630794183750864)	Astigmatism(5.18%, 17.11%, 0.27, [0.14;0.52], 0.000394),Atelectasis(5.44%, 11.84%, 0.43, [0.2;0.92], 0.038474),Benign mammary dysplasia(0.91%, 5.26%, 0.17, [0.05;0.58], 0.012106),Biceps tendinitis(1.55%, 5.26%, 0.28, [0.09;0.9], 0.047251),Cardiomegaly(6.22%, 15.79%, 0.35, [0.18;0.7], 0.007478),Cerebral infarction due to thrombosis of cerebral arteries(1.30%, 5.26%, 0.24, [0.07;0.77], 0.029825),Chronic allergic conjunctivitis(2.20%, 6.58%, 0.32, [0.12;0.89], 0.039655),Dysfunction of eustachian tube(1.04%, 6.58%, 0.15, [0.05;0.47], 0.003688),Hyperglycemia(6.09%, 13.16%, 0.43, [0.21;0.89], 0.028304),Hypothyroidism(7.38%, 14.47%, 0.47, [0.24;0.94], 0.043065),Immunodeficiency disorder(1.30%, 5.26%, 0.24, [0.07;0.77], 0.029825),Lobar pneumonia(1.17%, 5.26%, 0.21, [0.06;0.71], 0.022829),Presbyopia(9.97%, 18.42%, 0.49, [0.26;0.92], 0.031445),Psoriasis(1.17%, 5.26%, 0.21, [0.06;0.71], 0.022829),Synovitis and tenosynovitis(2.98%, 7.89%, 0.36, [0.14;0.91], 0.037963),Tibialis tendinitis(2.20%, 6.58%, 0.32, [0.12;0.89], 0.039655),Secondary erectile dysfunction(12.87%, 37.50%, 0.25, [0.08;0.73], 0.017057)	NA	NA	NA
chr3:68821327	chr3-68821327-allele635443-1	DEL	288	NA	0.08093797276853253,0.004322766570605188,0.002976190476190476,0.0019880715705765406,0.0	0.127048	TAFA4(8.9848e-07, 1.334)	NA	NA	NA	NA	NA	NA	NA	NA	No	NA	HPRC,HGSVC,1KG-ONT	Yes	NA	NA	NA	NA	NA	NA
chr3:68836711	chr3-68836711-allele635616-1	DEL	96	NA	0.02723146747352496,0.002881844380403458,0.0,0.0,0.0	0.0454934	TAFA4(8.9848e-07, 1.334)	NA	NA	NA	NA	NA	NA	NA	NA	No	NA	HPRC,HGSVC,1KG-ONT	Yes	NA	NA	NA	NA	NA	NA
chr3:68841053	chr3-68841053-allele635654-1	DEL	291	NA	0.245839636913767,0.26945244956772335,0.14285714285714285,0.36083499005964215,0.3179959100204499	0.00131833	TAFA4(8.9848e-07, 1.334)	NA	NA	NA	NA	NA	NA	NA	NA	No	NA	HPRC,HGSVC,1KG-ONT	Yes	NA	NA	NA	NA	NA	NA
chr3:68880058	chr3-68880058-allele636116-368	INS	367	NA	0.0,0.001440922190201729,0.0,0.004970178926441352,0.0	0.000593574	TAFA4(8.9848e-07, 1.334)	NA	NA	NA	NA	NA	NA	NA	NA	No	ID=chr3_68880056_68880078;MOTIFS=AC;STRUC=(AC)n	No	Yes	NA	NA	NA	NA	NA	NA
chr3:68952695	chr3-68952695-allele636535-288	INS	287	NA	0.009833585476550681,0.001440922190201729,0.0,0.0,0.0	0.0157378	TAFA4(8.9848e-07, 1.334)	NA	NA	NA	NA	NA	NA	NA	NA	No	NA	HPRC	Yes	NA	NA	NA	NA	NA	NA
chr3:68974821	chr3-68974821-allele636713-1	DEL	93	NA	0.019667170953101363,0.004322766570605188,0.000992063492063492,0.0,0.0010224948875255625	0.0263151	NA	NA	NA	NA	NA	NA	NA	NA	NA	No	NA	HPRC,HGSVC,1KG-ONT	No	NA	NA	NA	NA	NA	NA
chr3:69110853	chr3-69110853-allele637626-52	INS	51	NA	0.02798789712556732,0.001440922190201729,0.005952380952380952,0.011928429423459244,0.0	0.0227149	LMOD3(3.5031e-07, 0.948)	LMOD3(3.5031e-07, 0.948)	NA	NA	NA	NA	NA	NA	NA	No	NA	HPRC	No	NA	NA	NA	NA	NA	NA
chr3:69110853	chr3-69110853-allele637627-56	INS	55	NA	0.0045385779122541605,0.001440922190201729,0.013888888888888888,0.0,0.02556237218813906	0.00156641	LMOD3(3.5031e-07, 0.948)	LMOD3(3.5031e-07, 0.948)	NA	NA	NA	NA	NA	NA	NA	No	NA	HPRC	No	NA	NA	NA	NA	NA	NA
chr3:69110853	chr3-69110853-allele637628-59	INS	58	NA	0.0007564296520423601,0.0,0.008928571428571428,0.0,0.0	NA	LMOD3(3.5031e-07, 0.948)	LMOD3(3.5031e-07, 0.948)	NA	NA	NA	NA	NA	NA	NA	No	NA	HPRC	No	NA	NA	NA	NA	NA	NA
chr3:69130522	chr3-69130522-allele637940-1	DEL	1868	NA	0.10665658093797277,0.018731988472622477,0.16071428571428573,0.002982107355864811,0.10940695296523517	0.00496699	NA	NA	NA	NA	NA	NA	NA	NA	NA	No	NA	HPRC,HGSVC,1KG-ONT	Yes	NA	NA	NA	NA	NA	NA
chr3:69137828	chr3-69137828-allele638038-198	INS	197	NA	0.04236006051437216,0.008645533141210375,0.00992063492063492,0.009940357852882704,0.006134969325153374	0.0316333	NA	NA	NA	NA	NA	NA	NA	NA	NA	No	NA	HGSVC,1KG-ONT	No	NA	NA	NA	NA	NA	NA
chr3:69267610	chr3-69267610-allele639393-1	DEL	50	NA	0.0226928895612708,0.0,0.0,0.002982107355864811,0.0	0.0352823	FRMD4B(0.013233, 0.637)	NA	NA	NA	NA	NA	NA	NA	NA	No	NA	HGSVC	No	NA	NA	NA	NA	NA	NA
chr3:69267775	chr3-69267775-allele639416-1	DEL	1741	NA	0.0264750378214826,0.002881844380403458,0.0,0.0,0.0	0.0441258	FRMD4B(0.013233, 0.637)	NA	NA	NA	NA	NA	NA	NA	NA	No	NA	HPRC,HGSVC,1KG-ONT	Yes	NA	NA	NA	NA	NA	NA
chr3:69293429	chr3-69293429-allele639747-323	INS	322	NA	0.0015128593040847202,0.0,0.0,0.0,0.0	0.00234988	FRMD4B(0.013233, 0.637)	NA	NA	NA	NA	NA	NA	NA	NA	No	NA	HPRC,HGSVC,1KG-ONT	Yes	NA	NA	NA	NA	NA	NA
chr3:69293429	chr3-69293429-allele639746-325	INS	324	NA	0.0015128593040847202,0.001440922190201729,0.000992063492063492,0.0,0.0	7.61513e-05	FRMD4B(0.013233, 0.637)	NA	NA	NA	NA	NA	NA	NA	NA	No	NA	HPRC,HGSVC,1KG-ONT	Yes	NA	NA	NA	NA	NA	NA
chr3:69293429	chr3-69293429-allele639745-324	INS	323	0.940945	0.047655068078668684,0.22622478386167147,0.3501984126984127,0.16699801192842942,0.278118609406953	0.125744	FRMD4B(0.013233, 0.637)	NA	NA	NA	NA	NA	NA	NA	NA	No	NA	HPRC,HGSVC,1KG-ONT	Yes	NA	Vertex-wise cortical surface area(FRMD4B, rs35233461, 2E-9, 0.539362406943866),Accessory basal nucleus volume(FRMD4B, rs79072812, 1E-10, 0.5015318006365521),Basal nucleus volume(FRMD4B, rs79072812, 4E-10, 0.5015318006365521),Basal nucleus volume(FRMD4B, rs79072812, 4E-11, 0.5015318006365521),Lateral nucleus volume(FRMD4B, rs11128121, 2E-9, 0.8699645790610577)	Acquired hypothyroidism(13.60%, 6.64%, 2.21, [1.23;3.99], 0.010525),Benign neoplasm of descending colon(4.80%, 0.97%, 5.16, [1.7;15.61], 0.006462),Cervical radiculopathy(2.40%, 7.47%, 0.31, [0.09;0.99], 0.033381),Cervical spondylosis without myelopathy(2.40%, 7.75%, 0.29, [0.09;0.95], 0.033996),Chronic kidney disease stage 3(0.80%, 5.53%, 0.14, [0.02;1.01], 0.021241),Eruption(12.00%, 19.50%, 0.56, [0.32;1.0], 0.045887),Gastroesophageal reflux disease without esophagitis(19.20%, 29.32%, 0.57, [0.36;0.92], 0.022834),Hypersomnia(1.60%, 6.64%, 0.23, [0.06;0.95], 0.023008),Localized enlarged lymph nodes(0.80%, 5.39%, 0.14, [0.02;1.04], 0.020764),Neoplastic disease(4.00%, 1.11%, 3.72, [1.2;11.57], 0.030794),Non-scarring alopecia(0.80%, 4.98%, 0.15, [0.02;1.13], 0.0314),Preinfarction syndrome(4.80%, 0.97%, 5.16, [1.7;15.61], 0.006462),Pulmonary embolism(4.80%, 1.66%, 2.99, [1.1;8.11], 0.037164),Senile cataract(4.80%, 1.80%, 2.75, [1.03;7.39], 0.047924),Spinal stenosis in cervical region(0.80%, 5.53%, 0.14, [0.02;1.01], 0.021241),Urticaria(8.80%, 4.15%, 2.23, [1.09;4.57], 0.038649)	NA	NA	NA
chr3:69314153	chr3-69314153-allele639997-1	DEL	74	NA	0.00529500756429652,0.0,0.0,0.0,0.0	0.00947665	FRMD4B(0.013233, 0.637)	NA	NA	NA	NA	NA	NA	NA	NA	No	NA	HGSVC,1KG-ONT	No	NA	NA	NA	NA	NA	NA
chr3:69325074	chr3-69325074-allele640127-154	INS	153	NA	0.0007564296520423601,0.0,0.0,0.0,0.0	0.000918741	FRMD4B(0.013233, 0.637)	NA	NA	NA	NA	NA	NA	NA	NA	No	NA	No	No	NA	NA	NA	NA	NA	NA
chr3:69325077	chr3-69325077-allele640131-183	INS	182	NA	0.0015128593040847202,0.0,0.0,0.0,0.0	0.00234988	FRMD4B(0.013233, 0.637)	NA	NA	NA	NA	NA	NA	NA	NA	No	NA	No	No	NA	NA	NA	NA	NA	NA
chr3:69325077	chr3-69325077-allele640130-195	INS	194	NA	0.0007564296520423601,0.0,0.0,0.0,0.0	0.000918741	FRMD4B(0.013233, 0.637)	NA	NA	NA	NA	NA	NA	NA	NA	No	NA	No	No	NA	NA	NA	NA	NA	NA
chr3:69367501	chr3-69367501-allele640823-1	DEL	50	NA	0.7632375189107413,0.978386167146974,0.9771825396825397,0.9910536779324056,0.9969325153374233	0.301753	FRMD4B(0.013233, 0.637)	NA	NA	NA	NA	NA	NA	NA	NA	No	NA	HPRC,HGSVC,1KG-ONT	Yes	NA	NA	NA	NA	NA	NA
chr3:69367507	chr3-69367507-allele640824-1	DEL	51	NA	0.00832072617246596,0.0,0.010912698412698412,0.0,0.0010224948875255625	0.00229158	FRMD4B(0.013233, 0.637)	NA	NA	NA	NA	NA	NA	NA	NA	No	NA	HPRC,HGSVC,1KG-ONT	Yes	NA	NA	NA	NA	NA	NA
chr3:69489247	chr3-69489247-allele641794-73	INS	72	NA	0.0,0.0,0.0,0.0,0.0010224948875255625	NA	FRMD4B(0.013233, 0.637)	NA	NA	NA	NA	NA	NA	NA	NA	No	NA	No	No	NA	NA	NA	NA	NA	NA
chr3:69489247	chr3-69489247-allele641795-1	DEL	72	NA	0.0,0.002881844380403458,0.0,0.0,0.0	NA	FRMD4B(0.013233, 0.637)	NA	NA	NA	NA	NA	NA	NA	NA	No	NA	1KG-ONT	Yes	NA	NA	NA	NA	NA	NA
chr3:69520001	chr3-69520001-allele642145-1	DEL	137	NA	0.056732223903177004,0.005763688760806916,0.0,0.0009940357852882703,0.0	0.0916055	FRMD4B(0.013233, 0.637)	NA	NA	NA	NA	NA	NA	NA	NA	No	NA	No	No	NA	NA	NA	NA	NA	NA
chr3:69520024	chr3-69520024-allele642148-1	DEL	83	NA	0.00680786686838124,0.002881844380403458,0.0,0.0,0.0	0.00840062	FRMD4B(0.013233, 0.637)	NA	NA	NA	NA	NA	NA	NA	NA	No	NA	HPRC,HGSVC	No	NA	NA	NA	NA	NA	NA
chr3:69520025	chr3-69520025-allele642149-1	DEL	99	NA	0.0045385779122541605,0.0,0.0,0.0,0.0	0.00805514	FRMD4B(0.013233, 0.637)	NA	NA	NA	NA	NA	NA	NA	NA	No	NA	HPRC,HGSVC	No	NA	NA	NA	NA	NA	NA
chr3:69520040	chr3-69520040-allele642153-1	DEL	67	NA	0.01361573373676248,0.0,0.011904761904761904,0.0,0.0	0.0084595	FRMD4B(0.013233, 0.637)	NA	NA	NA	NA	NA	NA	NA	NA	No	NA	HPRC,HGSVC,1KG-ONT	No	NA	NA	NA	NA	NA	NA
chr3:69520108	chr3-69520108-allele642160-1	DEL	82	NA	0.0,0.0,0.000992063492063492,0.0,0.0010224948875255625	NA	FRMD4B(0.013233, 0.637)	NA	NA	NA	NA	NA	NA	NA	NA	No	NA	HPRC,HGSVC	No	NA	NA	NA	NA	NA	NA
chr3:69520157	chr3-69520157-allele642166-265	INS	264	NA	0.0045385779122541605,0.0,0.0,0.0,0.0	0.00805514	FRMD4B(0.013233, 0.637)	NA	NA	NA	NA	NA	NA	NA	NA	No	NA	HPRC	No	NA	NA	NA	NA	NA	NA
chr3:69520158	chr3-69520158-allele642169-179	INS	178	NA	0.0,0.002881844380403458,0.0,0.0,0.0	NA	FRMD4B(0.013233, 0.637)	NA	NA	NA	NA	NA	NA	NA	NA	No	NA	HPRC	No	NA	NA	NA	NA	NA	NA
chr3:69520158	chr3-69520158-allele642167-1	DEL	66	NA	0.0007564296520423601,0.004322766570605188,0.002976190476190476,0.002982107355864811,0.0	0.000199544	FRMD4B(0.013233, 0.637)	NA	NA	NA	NA	NA	NA	NA	NA	No	NA	HPRC,HGSVC,1KG-ONT	No	NA	NA	NA	NA	NA	NA
chr3:69520173	chr3-69520173-allele642171-1	DEL	52	NA	0.21936459909228442,0.1239193083573487,0.11904761904761904,0.16600397614314116,0.09611451942740286	0.0323047	FRMD4B(0.013233, 0.637)	NA	NA	NA	NA	NA	NA	NA	NA	No	NA	HPRC,HGSVC,1KG-ONT	No	NA	NA	NA	NA	NA	NA
chr3:69520190	chr3-69520190-allele642176-1	DEL	52	NA	0.00529500756429652,0.004322766570605188,0.0,0.0009940357852882703,0.00408997955010225	0.00105295	FRMD4B(0.013233, 0.637)	NA	NA	NA	NA	NA	NA	NA	NA	No	NA	HPRC,HGSVC,1KG-ONT	No	NA	NA	NA	NA	NA	NA
chr3:69520190	chr3-69520190-allele642177-1	DEL	70	NA	0.06959152798789713,0.03314121037463977,0.0,0.06759443339960239,0.00408997955010225	0.025766	FRMD4B(0.013233, 0.637)	NA	NA	NA	NA	NA	NA	NA	NA	No	NA	HPRC,HGSVC,1KG-ONT	No	NA	NA	NA	NA	NA	NA
chr3:69520190	chr3-69520190-allele642178-1	DEL	88	NA	0.0030257186081694403,0.0,0.0,0.0,0.0	0.00520636	FRMD4B(0.013233, 0.637)	NA	NA	NA	NA	NA	NA	NA	NA	No	NA	HPRC,HGSVC	No	NA	NA	NA	NA	NA	NA
chr3:69520193	chr3-69520193-allele642181-1	DEL	62	NA	0.01059001512859304,0.0,0.0,0.0,0.0010224948875255625	0.0170695	FRMD4B(0.013233, 0.637)	NA	NA	NA	NA	NA	NA	NA	NA	No	NA	HPRC,HGSVC,1KG-ONT	No	NA	NA	NA	NA	NA	NA
chr3:69520278	chr3-69520278-allele642195-67	INS	66	NA	0.05370650529500756,0.002881844380403458,0.0,0.0,0.0	0.0923563	FRMD4B(0.013233, 0.637)	NA	NA	NA	NA	NA	NA	NA	NA	No	NA	HPRC,HGSVC,1KG-ONT	No	NA	NA	NA	NA	NA	NA
chr3:69520278	chr3-69520278-allele642196-101	INS	100	NA	0.0,0.0,0.002976190476190476,0.002982107355864811,0.002044989775051125	0.000963133	FRMD4B(0.013233, 0.637)	NA	NA	NA	NA	NA	NA	NA	NA	No	NA	HPRC	No	NA	NA	NA	NA	NA	NA
chr3:69520279	chr3-69520279-allele642200-84	INS	83	NA	0.01739788199697428,0.004322766570605188,0.0,0.0009940357852882703,0.00408997955010225	0.0180701	FRMD4B(0.013233, 0.637)	NA	NA	NA	NA	NA	NA	NA	NA	No	NA	HPRC,HGSVC,1KG-ONT	No	NA	NA	NA	NA	NA	NA
chr3:69520297	chr3-69520297-allele642202-1	DEL	55	NA	0.009833585476550681,0.008645533141210375,0.0,0.016898608349900597,0.002044989775051125	0.000108021	FRMD4B(0.013233, 0.637)	NA	NA	NA	NA	NA	NA	NA	NA	No	NA	HPRC,HGSVC,1KG-ONT	No	NA	NA	NA	NA	NA	NA
chr3:69558779	chr3-69558779-allele642673-55	INS	54	NA	0.00680786686838124,0.0,0.0,0.0,0.0	0.0123139	NA	NA	NA	NA	NA	NA	NA	NA	NA	No	NA	HPRC,HGSVC	No	NA	NA	NA	NA	NA	NA
chr3:69617050	chr3-69617050-allele643310-1	DEL	91	NA	0.0007564296520423601,0.0,0.0,0.0,0.0	0.000918741	NA	NA	NA	NA	NA	NA	NA	NA	NA	No	NA	No	Yes	NA	NA	NA	NA	NA	NA
chr3:69677982	chr3-69677982-allele643952-1	DEL	119	NA	0.0037821482602118004,0.0,0.0,0.0,0.0	0.00663171	NA	NA	NA	NA	NA	NA	NA	NA	NA	No	NA	1KG-ONT	No	NA	NA	NA	NA	NA	NA
chr3:69678639	chr3-69678639-allele643961-1	DEL	102	NA	0.0007564296520423601,0.0,0.0,0.0,0.0	0.000918741	NA	NA	NA	NA	NA	NA	NA	NA	NA	No	NA	1KG-ONT	No	NA	NA	NA	NA	NA	NA
chr3:69793493	chr3-69793493-allele644398-53	INS	52	0.971105	0.056732223903177004,0.24927953890489912,0.45337301587301587,0.23956262425447317,0.19529652351738241	0.139065	MITF(0.99203, 0.482)	MITF(0.99203, 0.482)	MITF(0.99203, 0.482)	NA	NA	NA	NA	NA	NA	No	NA	HPRC,HGSVC,1KG-ONT	Yes	NA	QRS complex (12-leadsum)(MITF, rs13314892, 9E-9, 0.5329674267291377),Type 2 diabetes(MITF, rs4855447, 2E-22, 0.8033523679282386),High density lipoprotein cholesterol levels(MITF, rs2114660, 2E-9, 0.8280346053136245),Coronary artery disease(MITF, rs12714757, 1E-10, 0.603931506029326),Estimated glomerular filtration rate (creatinine)(MITF, rs60551165, 1E-10, 0.9207257698452485),Neutrophil count(MITF, rs62250976, 2E-10, 0.7367873502519118),Mean corpuscular volume(MITF, rs113374742, 2E-10, 0.9406470094216771),Left ventricular end systole anterolateral wall thickness(MITF, rs62250980, 4E-10, 0.5283899888996768),Neutrophil count(MITF, rs62251009, 2E-8, 0.5133514023981305),Supranormal left ventricular ejection fraction(MITF, rs74956589, 4E-8, 0.5038110415784103),Brain morphology (MOSTest)(MITF, rs62252239, 9E-9, 0.5004263943259282),Subcortical volume (MOSTest)(MITF, rs62252239, 3E-9, 0.5004263943259282)	Adhesive capsulitis of left shoulder(3.51%, 0.95%, 3.78, [1.09;13.11], 0.048102),Adhesive capsulitis of shoulder(4.39%, 0.95%, 4.76, [1.49;15.28], 0.014591),Benign neoplasm of ascending colon(7.02%, 3.00%, 2.44, [1.06;5.63], 0.04965),Benign neoplasm of sigmoid colon(6.14%, 2.18%, 2.94, [1.18;7.3], 0.025469),Benign neoplasm of transverse colon(7.89%, 2.86%, 2.91, [1.3;6.52], 0.012736),Biceps tendinitis(5.26%, 1.36%, 4.02, [1.43;11.29], 0.013262),Bipolar disorder(9.65%, 4.90%, 2.07, [1.02;4.2], 0.047641),Chronic intractable migraine without aura(3.51%, 0.95%, 3.78, [1.09;13.11], 0.048102),Derangement of knee(5.26%, 1.36%, 4.02, [1.43;11.29], 0.013262),Epidermoid cyst(5.26%, 1.91%, 2.86, [1.08;7.59], 0.040734),Epidermoid cyst of skin(6.14%, 1.77%, 3.63, [1.42;9.3], 0.011395),Erythema of skin(6.14%, 1.91%, 3.36, [1.33;8.53], 0.015222),Essential hypertension(42.11%, 52.72%, 0.65, [0.44;0.97], 0.043648),Genitourinary tract hemorrhage(3.51%, 10.22%, 0.32, [0.12;0.89], 0.022819),Hypercalcemia(8.77%, 3.95%, 2.34, [1.11;4.94], 0.030188),Hypertrophic condition of skin(8.77%, 2.86%, 3.27, [1.5;7.13], 0.004882),Impingement syndrome of shoulder region(7.02%, 2.86%, 2.56, [1.11;5.93], 0.044998),Intestinal infectious disease(6.14%, 2.32%, 2.76, [1.12;6.81], 0.032043),Plantar fascial fibromatosis(13.16%, 6.81%, 2.07, [1.12;3.83], 0.02326),Refractory migraine(5.26%, 0.82%, 6.74, [2.14;21.28], 0.002422),Sebaceous cyst of skin(9.65%, 3.81%, 2.69, [1.3;5.57], 0.012983),Tenosynovitis(3.51%, 0.95%, 3.78, [1.09;13.11], 0.048102),Inflammatory disease of female genital structure(6.33%, 1.68%, 3.95, [1.29;12.1], 0.02433)	NA	NA	NA
chr3:69796479	chr3-69796479-allele644438-1	DEL	292	NA	0.024962178517397883,0.001440922190201729,0.0,0.0009940357852882703,0.0	0.0413864	MITF(0.99203, 0.482)	MITF(0.99203, 0.482)	MITF(0.99203, 0.482)	NA	NA	NA	NA	NA	NA	No	NA	HPRC,HGSVC	Yes	NA	NA	NA	NA	NA	NA
chr3:69833502	chr3-69833502-allele644829-1	DEL	81	NA	0.00529500756429652,0.0,0.0,0.0,0.0	0.00947665	MITF(0.99203, 0.482)	MITF(0.99203, 0.482)	MITF(0.99203, 0.482)	NA	NA	NA	NA	NA	NA	No	NA	HGSVC,1KG-ONT	No	NA	NA	NA	NA	NA	NA
chr3:69964323	chr3-69964323-allele645601-1	DEL	413	0.979907	0.3547655068078669,0.3069164265129683,0.2757936507936508,0.2514910536779324,0.3067484662576687	0.0115265	MITF(0.99203, 0.482)	MITF(0.99203, 0.482)	MITF(0.99203, 0.482)	NA	NA	NA	NA	NA	NA	No	NA	HPRC,HGSVC,1KG-ONT	Yes	NA	Highest math class taken (MTAG)(MITF, rs12639523, 9E-10, 0.718098263279376),Body mass index (MTAG)(MITF - SAMMSON, rs2172211, 7E-9, 0.953656052219671),Educational attainment(MITF - SAMMSON, rs902712, 6E-20, 0.9481506171200129)	Acanthosis nigricans(0.43%, 2.59%, 0.16, [0.04;0.75], 0.015529),Astigmatism(4.55%, 8.29%, 0.53, [0.3;0.93], 0.031901),Asymptomatic human immunodeficiency virus infection(3.46%, 1.04%, 3.43, [1.14;10.34], 0.022622),Benign neoplasm of skin of lower limb(0.43%, 2.33%, 0.18, [0.04;0.85], 0.02796),Bursitis(2.38%, 0.52%, 4.68, [1.03;21.26], 0.045347),Chronic nonalcoholic liver disease(4.11%, 1.30%, 3.27, [1.21;8.84], 0.020271),Diabetes mellitus(4.11%, 1.30%, 3.27, [1.21;8.84], 0.020271),Diabetes mellitus without complication(7.58%, 3.89%, 2.03, [1.09;3.77], 0.027523),Disease of liver(7.36%, 3.37%, 2.28, [1.19;4.38], 0.015103),Eczema(0.87%, 2.85%, 0.3, [0.09;0.94], 0.03602),Hair follicle disorder(3.25%, 6.99%, 0.45, [0.23;0.85], 0.016313),Hernia of anterior abdominal wall(3.25%, 0.78%, 4.28, [1.23;14.91], 0.01522),Hyperlipidemia(36.58%, 29.53%, 1.38, [1.03;1.84], 0.033931),Hyperosmolality and or hypernatremia(1.95%, 0.26%, 7.65, [0.97;60.64], 0.02572),Hypokalemia(12.34%, 8.03%, 1.61, [1.02;2.55], 0.042318),Incipient senile cataract(0.65%, 2.33%, 0.27, [0.07;1.02], 0.044717),Irritable bowel syndrome with diarrhea(0.43%, 2.07%, 0.21, [0.04;0.97], 0.049804),Lumbar spondylosis with myelopathy(4.11%, 1.55%, 2.72, [1.07;6.87], 0.039592),Mononeuropathy of upper limb(1.95%, 0.26%, 7.65, [0.97;60.64], 0.02572),Polyp of nasal cavity and/or nasal sinus(1.95%, 0.26%, 7.65, [0.97;60.64], 0.02572),Pulmonary hypertension(3.25%, 1.04%, 3.21, [1.06;9.74], 0.035515),Regular astigmatism(4.76%, 1.81%, 2.71, [1.14;6.41], 0.021934),Secondary diabetes mellitus(0.65%, 2.33%, 0.27, [0.07;1.02], 0.044717),Simple goiter(4.11%, 1.55%, 2.72, [1.07;6.87], 0.039592),Sleep apnea(8.66%, 15.03%, 0.54, [0.35;0.82], 0.00487),Vitamin deficiency(2.38%, 0.52%, 4.68, [1.03;21.26], 0.045347),Polyp of corpus uteri(3.93%, 1.06%, 3.82, [1.08;13.53], 0.039054)	NA	NA	NA
chr3:70045098	chr3-70045098-allele646195-61	INS	60	NA	0.0007564296520423601,0.0,0.0,0.0,0.0	0.000918741	SAMMSON(NA, NA)	NA	NA	NA	NA	NA	NA	NA	NA	No	NA	No	No	NA	NA	NA	NA	NA	NA
chr3:70140125	chr3-70140125-allele646798-1	DEL	51	NA	0.0,0.0,0.000992063492063492,0.0,0.0	NA	SAMMSON(NA, NA)	NA	NA	NA	NA	NA	NA	NA	NA	No	NA	No	No	NA	NA	NA	NA	NA	NA
chr3:70211308	chr3-70211308-allele647155-1	DEL	59	NA	0.340393343419062,0.03025936599423631,0.017857142857142856,0.036779324055666,0.06237218813905931	0.34909	SAMMSON(NA, NA)	NA	NA	NA	NA	NA	NA	NA	NA	No	NA	HPRC,HGSVC,1KG-ONT	No	NA	NA	NA	NA	NA	NA
chr3:70211343	chr3-70211343-allele647156-1	DEL	76	NA	0.012859304084720122,0.01585014409221902,0.0,0.018886679920477135,0.005112474437627812	4.19556e-05	SAMMSON(NA, NA)	NA	NA	NA	NA	NA	NA	NA	NA	No	NA	HPRC,HGSVC,1KG-ONT	Yes	NA	NA	NA	NA	NA	NA
chr3:70211362	chr3-70211362-allele647158-1	DEL	55	NA	0.006051437216338881,0.001440922190201729,0.003968253968253968,0.0,0.018404907975460124	NA	SAMMSON(NA, NA)	NA	NA	NA	NA	NA	NA	NA	NA	No	NA	HPRC,HGSVC,1KG-ONT	No	NA	NA	NA	NA	NA	NA
chr3:70211384	chr3-70211384-allele647164-1	DEL	104	NA	0.0015128593040847202,0.001440922190201729,0.0,0.0,0.0	0.00077342	SAMMSON(NA, NA)	NA	NA	NA	NA	NA	NA	NA	NA	No	NA	No	Yes	NA	NA	NA	NA	NA	NA
chr3:70211389	chr3-70211389-allele647165-1	DEL	60	NA	0.04462934947049924,0.004322766570605188,0.0,0.004970178926441352,0.0	0.0650534	SAMMSON(NA, NA)	NA	NA	NA	NA	NA	NA	NA	NA	No	NA	HPRC,HGSVC,1KG-ONT	No	NA	NA	NA	NA	NA	NA
chr3:70211421	chr3-70211421-allele647169-1	DEL	86	NA	0.0037821482602118004,0.04178674351585014,0.0,0.0805168986083499,0.022494887525562373	0.018538	SAMMSON(NA, NA)	NA	NA	NA	NA	NA	NA	NA	NA	No	NA	No	Yes	NA	NA	NA	NA	NA	NA
chr3:70211453	chr3-70211453-allele647173-1	DEL	55	NA	0.0007564296520423601,0.0,0.0,0.0,0.00408997955010225	NA	SAMMSON(NA, NA)	NA	NA	NA	NA	NA	NA	NA	NA	No	NA	HPRC,HGSVC,1KG-ONT	No	NA	NA	NA	NA	NA	NA
chr3:70274391	chr3-70274391-allele647640-310	INS	309	NA	0.009833585476550681,0.0,0.0,0.0,0.0	0.0179657	SAMMSON(NA, NA)	NA	NA	NA	NA	NA	NA	NA	NA	No	NA	HPRC,HGSVC,1KG-ONT	Yes	NA	NA	NA	NA	NA	NA
chr3:70274391	chr3-70274391-allele647641-333	INS	332	NA	0.01664145234493192,0.001440922190201729,0.0,0.0009940357852882703,0.0	0.0262368	SAMMSON(NA, NA)	NA	NA	NA	NA	NA	NA	NA	NA	No	NA	HPRC,HGSVC,1KG-ONT	Yes	NA	NA	NA	NA	NA	NA
chr3:70337051	chr3-70337051-allele648154-1	DEL	63	NA	0.09909228441754916,0.22622478386167147,0.15178571428571427,0.37475149105367794,0.2770961145194274	0.0721221	SAMMSON(NA, NA)	NA	NA	NA	NA	NA	NA	NA	NA	No	NA	HPRC,HGSVC,1KG-ONT	No	NA	NA	NA	NA	NA	NA
chr3:70337054	chr3-70337054-allele648155-61	INS	60	NA	0.009833585476550681,0.001440922190201729,0.0,0.0,0.0	0.0157378	SAMMSON(NA, NA)	NA	NA	NA	NA	NA	NA	NA	NA	No	NA	HGSVC,1KG-ONT	No	NA	NA	NA	NA	NA	NA
chr3:70365954	chr3-70365954-allele648308-1	DEL	335	NA	0.5998487140695915,0.6282420749279539,0.43154761904761907,0.647117296222664,0.5122699386503068	0.00473753	SAMMSON(NA, NA)	NA	NA	NA	NA	NA	NA	NA	NA	No	NA	HPRC,HGSVC,1KG-ONT	Yes	NA	NA	NA	NA	NA	NA
chr3:70399919	chr3-70399919-allele648544-230	INS	229	NA	0.0113464447806354,0.001440922190201729,0.0,0.0,0.0	0.0185365	SAMMSON(NA, NA)	NA	NA	NA	NA	NA	NA	NA	NA	No	NA	HPRC,HGSVC,1KG-ONT	No	NA	NA	NA	NA	NA	NA
chr3:70418919	chr3-70418919-allele648669-56	INS	55	NA	0.0,0.001440922190201729,0.001984126984126984,0.0,0.0	3.94758e-05	SAMMSON(NA, NA)	NA	NA	NA	NA	NA	NA	NA	NA	No	NA	HPRC	No	NA	NA	NA	NA	NA	NA
chr3:70418919	chr3-70418919-allele648655-51	INS	50	NA	0.0022692889561270802,0.018731988472622477,0.05357142857142857,0.02186878727634195,0.08384458077709611	0.0279797	SAMMSON(NA, NA)	NA	NA	NA	NA	NA	NA	NA	NA	No	NA	HPRC	No	NA	NA	NA	NA	NA	NA
chr3:70601833	chr3-70601833-allele650126-59	INS	58	NA	0.007564296520423601,0.0,0.0,0.0,0.0	0.0137297	NA	NA	NA	NA	NA	NA	NA	NA	NA	No	NA	No	No	NA	NA	NA	NA	NA	NA
chr3:70601833	chr3-70601833-allele650128-55	INS	54	NA	0.0007564296520423601,0.0,0.0,0.0,0.0	0.000918741	NA	NA	NA	NA	NA	NA	NA	NA	NA	No	NA	No	No	NA	NA	NA	NA	NA	NA
chr3:70631282	chr3-70631282-allele650486-51	INS	50	NA	0.0015128593040847202,0.0,0.0,0.0009940357852882703,0.003067484662576687	NA	NA	NA	NA	NA	NA	NA	NA	NA	NA	No	NA	HPRC,HGSVC,1KG-ONT	No	NA	NA	NA	NA	NA	NA
chr3:70631282	chr3-70631282-allele650463-60	INS	59	NA	0.0030257186081694403,0.0,0.0,0.0,0.0	0.00520636	NA	NA	NA	NA	NA	NA	NA	NA	NA	No	NA	HPRC,HGSVC,1KG-ONT	No	NA	NA	NA	NA	NA	NA
chr3:70631282	chr3-70631282-allele650490-55	INS	54	NA	0.0022692889561270802,0.0,0.0,0.0,0.0	0.00377908	NA	NA	NA	NA	NA	NA	NA	NA	NA	No	NA	HPRC,HGSVC,1KG-ONT	No	NA	NA	NA	NA	NA	NA
chr3:70631282	chr3-70631282-allele650462-52	INS	51	NA	0.0045385779122541605,0.007204610951008645,0.026785714285714284,0.06461232604373758,0.050102249488752554	0.0200619	NA	NA	NA	NA	NA	NA	NA	NA	NA	No	NA	HPRC,HGSVC,1KG-ONT	No	NA	NA	NA	NA	NA	NA
chr3:70631282	chr3-70631282-allele650488-63	INS	62	NA	0.0007564296520423601,0.0,0.0,0.0,0.0	0.000918741	NA	NA	NA	NA	NA	NA	NA	NA	NA	No	NA	HPRC,HGSVC,1KG-ONT	No	NA	NA	NA	NA	NA	NA
chr3:70631312	chr3-70631312-allele650495-55	INS	54	NA	0.0022692889561270802,0.0,0.0,0.0,0.0	0.00377908	NA	NA	NA	NA	NA	NA	NA	NA	NA	No	NA	HPRC,HGSVC,1KG-ONT	No	NA	NA	NA	NA	NA	NA
chr3:70631334	chr3-70631334-allele650521-68	INS	67	NA	0.0015128593040847202,0.0,0.0,0.0,0.0	0.00234988	NA	NA	NA	NA	NA	NA	NA	NA	NA	No	NA	HPRC,HGSVC,1KG-ONT	No	NA	NA	NA	NA	NA	NA
chr3:70631334	chr3-70631334-allele650519-80	INS	79	NA	0.0007564296520423601,0.0,0.0,0.0,0.0	0.000918741	NA	NA	NA	NA	NA	NA	NA	NA	NA	No	NA	HPRC,HGSVC,1KG-ONT	No	NA	NA	NA	NA	NA	NA
chr3:70631334	chr3-70631334-allele650520-72	INS	71	NA	0.01059001512859304,0.0,0.0,0.0,0.0	0.0193014	NA	NA	NA	NA	NA	NA	NA	NA	NA	No	NA	HPRC,HGSVC,1KG-ONT	No	NA	NA	NA	NA	NA	NA
chr3:70631334	chr3-70631334-allele650518-56	INS	55	NA	0.0030257186081694403,0.0,0.0,0.0,0.0	0.00520636	NA	NA	NA	NA	NA	NA	NA	NA	NA	No	NA	HPRC,HGSVC,1KG-ONT	No	NA	NA	NA	NA	NA	NA
chr3:70631334	chr3-70631334-allele650522-64	INS	63	NA	0.0037821482602118004,0.0,0.0,0.0,0.0	0.00663171	NA	NA	NA	NA	NA	NA	NA	NA	NA	No	NA	HPRC,HGSVC,1KG-ONT	No	NA	NA	NA	NA	NA	NA
chr3:70631334	chr3-70631334-allele650517-76	INS	75	NA	0.0007564296520423601,0.0,0.0,0.0,0.0	0.000918741	NA	NA	NA	NA	NA	NA	NA	NA	NA	No	NA	HPRC,HGSVC,1KG-ONT	No	NA	NA	NA	NA	NA	NA
chr3:70756971	chr3-70756971-allele651374-110	INS	109	NA	0.006051437216338881,0.0,0.0,0.0,0.0	0.0108963	NA	NA	NA	NA	NA	NA	NA	NA	NA	No	NA	No	Yes	NA	NA	NA	NA	NA	NA
chr3:70764316	chr3-70764316-allele651428-1	DEL	97	NA	0.0037821482602118004,0.0,0.0,0.0,0.0	0.00663171	NA	NA	NA	NA	NA	NA	NA	NA	NA	No	NA	No	Yes	NA	NA	NA	NA	NA	NA
chr3:70894166	chr3-70894166-allele652258-1	DEL	331	0.963181	0.8978819969742814,0.4164265129682997,0.998015873015873,0.40457256461232605,0.7096114519427403	0.137591	NA	NA	NA	NA	NA	NA	NA	NA	NA	No	NA	HPRC,HGSVC,1KG-ONT	Yes	NA	General cognitive ability(RNU6-281P - FOXP1, rs2077610, 5E-8, 0.7715272127325346),Sex hormone-binding globulin levels adjusted for BMI(RNU6-281P - FOXP1, rs2597305, 7E-10, 0.7890734654467249),Anorexia nervosa vs Tourette's syndrome and other tic disorders (ordinary least squares (OLS))(RNU6-281P - FOXP1, rs9847154, 4E-9, 0.8011739485008461),Anorexia nervosa(FOXP1, rs9874207, 2E-8, 0.66757984313919),Beef consumption(FOXP1, rs4676964, 2E-9, 0.5513594484195307),Biological sex(FOXP1, rs4676964, 7E-14, 0.5513594484195307),Risk-taking tendency (4-domain principal component model)(FOXP1, rs4676964, 8E-18, 0.5513594484195307),Smoking initiation(FOXP1, rs4676964, 2E-46, 0.5513594484195307),Smoking initiation(FOXP1, rs4676964, 3E-45, 0.5513594484195307),Smoking status(FOXP1, rs4676964, 1E-9, 0.5513594484195307)	COVID-19(6.93%, 17.50%, 0.35, [0.15;0.83], 0.023386),Deviated nasal septum(2.48%, 10.00%, 0.23, [0.07;0.7], 0.022759),Pure hypercholesterolemia(14.36%, 30.00%, 0.39, [0.19;0.79], 0.011896),Spinal stenosis of lumbar region(5.82%, 17.50%, 0.29, [0.12;0.69], 0.010309),Upper respiratory tract infection caused by Influenza virus(4.33%, 12.50%, 0.32, [0.12;0.86], 0.035068),Vitreous opacities(3.47%, 12.50%, 0.25, [0.09;0.69], 0.016159)	NA	NA	NA
chr3:70928468	chr3-70928468-allele652509-1	DEL	50	NA	0.1308623298033283,0.008645533141210375,0.0,0.012922465208747515,0.0	0.189062	NA	NA	NA	NA	NA	NA	NA	NA	NA	No	NA	HPRC,HGSVC,1KG-ONT	Yes	NA	NA	NA	NA	NA	NA
chr3:70928508	chr3-70928508-allele652514-1	DEL	67	NA	0.0007564296520423601,0.0,0.0,0.0,0.0	0.000918741	NA	NA	NA	NA	NA	NA	NA	NA	NA	No	NA	HPRC,HGSVC,1KG-ONT	Yes	NA	NA	NA	NA	NA	NA
chr3:71139606	chr3-71139606-allele654100-293	INS	292	NA	0.0015128593040847202,0.0,0.0,0.0,0.0	0.00234988	FOXP1(1.0, 0.279)	FOXP1(1.0, 0.279)	FOXP1(1.0, 0.279)	NA	NA	NA	NA	NA	NA	No	NA	HPRC,HGSVC,1KG-ONT	Yes	NA	NA	NA	NA	NA	NA
chr3:71139606	chr3-71139606-allele654098-294	INS	293	NA	0.015128593040847202,0.001440922190201729,0.0,0.0,0.0	0.0255203	FOXP1(1.0, 0.279)	FOXP1(1.0, 0.279)	FOXP1(1.0, 0.279)	NA	NA	NA	NA	NA	NA	No	NA	HPRC,HGSVC,1KG-ONT	Yes	NA	NA	NA	NA	NA	NA
chr3:71139606	chr3-71139606-allele654097-295	INS	294	NA	0.05370650529500756,0.008645533141210375,0.0,0.0,0.0	0.0844623	FOXP1(1.0, 0.279)	FOXP1(1.0, 0.279)	FOXP1(1.0, 0.279)	NA	NA	NA	NA	NA	NA	No	NA	HPRC,HGSVC,1KG-ONT	Yes	NA	NA	NA	NA	NA	NA
chr3:71158079	chr3-71158079-allele654272-175	INS	174	NA	0.0007564296520423601,0.0,0.0,0.0,0.0	0.000918741	FOXP1(1.0, 0.279)	FOXP1(1.0, 0.279)	FOXP1(1.0, 0.279)	NA	NA	NA	NA	NA	NA	No	NA	HPRC,HGSVC,1KG-ONT	No	NA	NA	NA	NA	NA	NA
chr3:71158079	chr3-71158079-allele654268-175	INS	174	NA	0.009077155824508321,0.0,0.0,0.0,0.0	0.0165556	FOXP1(1.0, 0.279)	FOXP1(1.0, 0.279)	FOXP1(1.0, 0.279)	NA	NA	NA	NA	NA	NA	No	NA	HPRC,HGSVC,1KG-ONT	No	NA	NA	NA	NA	NA	NA
chr3:71158110	chr3-71158110-allele654312-54	INS	53	NA	0.0007564296520423601,0.0,0.0,0.0,0.0010224948875255625	NA	FOXP1(1.0, 0.279)	FOXP1(1.0, 0.279)	FOXP1(1.0, 0.279)	NA	NA	NA	NA	NA	NA	No	NA	No	No	NA	NA	NA	NA	NA	NA
chr3:71158113	chr3-71158113-allele654319-171	INS	170	NA	0.023449319213313162,0.002881844380403458,0.002976190476190476,0.0,0.0	0.033012	FOXP1(1.0, 0.279)	FOXP1(1.0, 0.279)	FOXP1(1.0, 0.279)	NA	NA	NA	NA	NA	NA	No	NA	HPRC,HGSVC,1KG-ONT	No	NA	NA	NA	NA	NA	NA
chr3:71158113	chr3-71158113-allele654322-175	INS	174	NA	0.0030257186081694403,0.0,0.0,0.0,0.0	0.00520636	FOXP1(1.0, 0.279)	FOXP1(1.0, 0.279)	FOXP1(1.0, 0.279)	NA	NA	NA	NA	NA	NA	No	NA	HPRC,HGSVC,1KG-ONT	No	NA	NA	NA	NA	NA	NA
chr3:71158113	chr3-71158113-allele654320-179	INS	178	NA	0.00832072617246596,0.0,0.0,0.0,0.0	0.0151436	FOXP1(1.0, 0.279)	FOXP1(1.0, 0.279)	FOXP1(1.0, 0.279)	NA	NA	NA	NA	NA	NA	No	NA	HPRC,HGSVC,1KG-ONT	No	NA	NA	NA	NA	NA	NA
chr3:71158113	chr3-71158113-allele654327-167	INS	166	NA	0.0022692889561270802,0.0,0.0,0.0,0.0	0.00377908	FOXP1(1.0, 0.279)	FOXP1(1.0, 0.279)	FOXP1(1.0, 0.279)	NA	NA	NA	NA	NA	NA	No	NA	HPRC,HGSVC,1KG-ONT	No	NA	NA	NA	NA	NA	NA
chr3:71158113	chr3-71158113-allele654325-179	INS	178	NA	0.0007564296520423601,0.0,0.0,0.0,0.0	0.000918741	FOXP1(1.0, 0.279)	FOXP1(1.0, 0.279)	FOXP1(1.0, 0.279)	NA	NA	NA	NA	NA	NA	No	NA	HPRC,HGSVC,1KG-ONT	No	NA	NA	NA	NA	NA	NA
chr3:71158113	chr3-71158113-allele654314-159	INS	158	NA	0.0007564296520423601,0.001440922190201729,0.0,0.0,0.0	NA	FOXP1(1.0, 0.279)	FOXP1(1.0, 0.279)	FOXP1(1.0, 0.279)	NA	NA	NA	NA	NA	NA	No	NA	HPRC,HGSVC,1KG-ONT	No	NA	NA	NA	NA	NA	NA
chr3:71158113	chr3-71158113-allele654321-167	INS	166	NA	0.0,0.001440922190201729,0.000992063492063492,0.0,0.0	NA	FOXP1(1.0, 0.279)	FOXP1(1.0, 0.279)	FOXP1(1.0, 0.279)	NA	NA	NA	NA	NA	NA	No	NA	HPRC,HGSVC,1KG-ONT	No	NA	NA	NA	NA	NA	NA
chr3:71158113	chr3-71158113-allele654316-175	INS	174	0.85217	0.1437216338880484,0.08069164265129683,0.16964285714285715,0.08151093439363817,0.1901840490797546	NA	FOXP1(1.0, 0.279)	FOXP1(1.0, 0.279)	FOXP1(1.0, 0.279)	NA	NA	NA	NA	NA	NA	No	NA	HPRC,HGSVC,1KG-ONT	No	NA	Height(FOXP1, rs2321503, 3E-8, 0.651072991980041)	Coronary arteriosclerosis(1.38%, 4.44%, 0.3, [0.09;1.0], 0.036873),Melanocytic nevus(1.38%, 4.91%, 0.27, [0.08;0.9], 0.025357),Migraine with aura(5.53%, 1.90%, 3.02, [1.34;6.83], 0.008656),Non-rheumatic mitral valve disease(2.76%, 0.63%, 4.46, [1.25;15.95], 0.021451),Open angle with borderline intraocular pressure(4.15%, 1.58%, 2.69, [1.08;6.7], 0.034996),Peripheral neuritis(3.23%, 7.29%, 0.42, [0.19;0.95], 0.034156),Peripheral vascular disease(6.91%, 2.38%, 3.05, [1.47;6.35], 0.004366),Primary open angle glaucoma(4.15%, 1.58%, 2.69, [1.08;6.7], 0.034996),Solitary cyst of breast(6.45%, 3.17%, 2.11, [1.05;4.25], 0.043647),Spinal stenosis of lumbosacral region(2.76%, 0.79%, 3.56, [1.08;11.79], 0.037266),Vitamin B deficiency(8.76%, 4.75%, 1.92, [1.06;3.49], 0.041456),Endometriosis of uterus(4.49%, 1.09%, 4.26, [1.33;13.61], 0.014714),Primary malignant neoplasm of female breast(0.64%, 4.37%, 0.14, [0.02;1.06], 0.022373)	NA	NA	NA
chr3:71193146	chr3-71193146-allele654711-1	DEL	302	NA	0.025718608169440244,0.002881844380403458,0.0,0.0,0.0	0.0427568	FOXP1(1.0, 0.279)	FOXP1(1.0, 0.279)	FOXP1(1.0, 0.279)	NA	NA	NA	NA	NA	NA	No	NA	HPRC,HGSVC,1KG-ONT	No	NA	NA	NA	NA	NA	NA
chr3:71193186	chr3-71193186-allele654715-1	DEL	301	NA	0.46671709531013617,0.35878962536023057,0.3273809523809524,0.220675944333996,0.20756646216768918	0.0814665	FOXP1(1.0, 0.279)	FOXP1(1.0, 0.279)	FOXP1(1.0, 0.279)	NA	NA	NA	NA	NA	NA	No	NA	HPRC,HGSVC,1KG-ONT	No	NA	NA	NA	NA	NA	NA
chr3:71232877	chr3-71232877-allele655067-56	INS	55	NA	0.0,0.001440922190201729,0.0,0.002982107355864811,0.0010224948875255625	0.000203029	FOXP1(1.0, 0.279)	FOXP1(1.0, 0.279)	FOXP1(1.0, 0.279)	NA	NA	NA	NA	NA	NA	No	NA	HPRC	No	NA	NA	NA	NA	NA	NA
chr3:71327315	chr3-71327315-allele655991-224	INS	223	NA	0.0015128593040847202,0.0,0.0,0.0,0.0	0.00234988	FOXP1(1.0, 0.279)	FOXP1(1.0, 0.279)	FOXP1(1.0, 0.279)	NA	NA	NA	NA	NA	NA	No	NA	HPRC,HGSVC,1KG-ONT	Yes	NA	NA	NA	NA	NA	NA
chr3:71327315	chr3-71327315-allele656007-238	INS	237	NA	0.0037821482602118004,0.005763688760806916,0.00992063492063492,0.008946322067594433,0.003067484662576687	0.000359051	FOXP1(1.0, 0.279)	FOXP1(1.0, 0.279)	FOXP1(1.0, 0.279)	NA	NA	NA	NA	NA	NA	No	NA	HPRC,HGSVC,1KG-ONT	Yes	NA	NA	NA	NA	NA	NA
chr3:71327315	chr3-71327315-allele655990-244	INS	243	NA	0.10060514372163389,0.28097982708933716,0.22321428571428573,0.27634194831013914,0.27505112474437626	0.0724982	FOXP1(1.0, 0.279)	FOXP1(1.0, 0.279)	FOXP1(1.0, 0.279)	NA	NA	NA	NA	NA	NA	No	NA	HPRC,HGSVC,1KG-ONT	Yes	NA	NA	NA	NA	NA	NA
chr3:71327315	chr3-71327315-allele656004-231	INS	230	NA	0.02118003025718608,0.002881844380403458,0.0,0.0,0.002044989775051125	0.0307088	FOXP1(1.0, 0.279)	FOXP1(1.0, 0.279)	FOXP1(1.0, 0.279)	NA	NA	NA	NA	NA	NA	No	NA	HPRC,HGSVC,1KG-ONT	Yes	NA	NA	NA	NA	NA	NA
chr3:71327315	chr3-71327315-allele656002-248	INS	247	NA	0.025718608169440244,0.0,0.0,0.0019880715705765406,0.0	0.0427568	FOXP1(1.0, 0.279)	FOXP1(1.0, 0.279)	FOXP1(1.0, 0.279)	NA	NA	NA	NA	NA	NA	No	NA	HPRC,HGSVC,1KG-ONT	Yes	NA	NA	NA	NA	NA	NA
chr3:71327315	chr3-71327315-allele656008-242	INS	241	NA	0.00529500756429652,0.0,0.003968253968253968,0.0,0.0	0.00352335	FOXP1(1.0, 0.279)	FOXP1(1.0, 0.279)	FOXP1(1.0, 0.279)	NA	NA	NA	NA	NA	NA	No	NA	HPRC,HGSVC,1KG-ONT	Yes	NA	NA	NA	NA	NA	NA
chr3:71327315	chr3-71327315-allele656018-256	INS	255	NA	0.0,0.0,0.0,0.0,0.002044989775051125	NA	FOXP1(1.0, 0.279)	FOXP1(1.0, 0.279)	FOXP1(1.0, 0.279)	NA	NA	NA	NA	NA	NA	No	NA	HPRC,HGSVC,1KG-ONT	Yes	NA	NA	NA	NA	NA	NA
chr3:71327315	chr3-71327315-allele656000-244	INS	243	NA	0.0264750378214826,0.0,0.0,0.0,0.0	0.0484877	FOXP1(1.0, 0.279)	FOXP1(1.0, 0.279)	FOXP1(1.0, 0.279)	NA	NA	NA	NA	NA	NA	No	NA	HPRC,HGSVC,1KG-ONT	Yes	NA	NA	NA	NA	NA	NA
chr3:71327315	chr3-71327315-allele656012-252	INS	251	NA	0.0,0.002881844380403458,0.0,0.0019880715705765406,0.0010224948875255625	0.000408842	FOXP1(1.0, 0.279)	FOXP1(1.0, 0.279)	FOXP1(1.0, 0.279)	NA	NA	NA	NA	NA	NA	No	NA	HPRC,HGSVC,1KG-ONT	Yes	NA	NA	NA	NA	NA	NA
chr3:71327315	chr3-71327315-allele655997-248	INS	247	NA	0.02042360060514372,0.010086455331412104,0.013888888888888888,0.032803180914512925,0.022494887525562373	NA	FOXP1(1.0, 0.279)	FOXP1(1.0, 0.279)	FOXP1(1.0, 0.279)	NA	NA	NA	NA	NA	NA	No	NA	HPRC,HGSVC,1KG-ONT	Yes	NA	NA	NA	NA	NA	NA
chr3:71327315	chr3-71327315-allele655999-246	INS	245	NA	0.012102874432677761,0.04178674351585014,0.0,0.073558648111332,0.04294478527607362	0.0113261	FOXP1(1.0, 0.279)	FOXP1(1.0, 0.279)	FOXP1(1.0, 0.279)	NA	NA	NA	NA	NA	NA	No	NA	HPRC,HGSVC,1KG-ONT	Yes	NA	NA	NA	NA	NA	NA
chr3:71327315	chr3-71327315-allele655996-242	INS	241	NA	0.0453857791225416,0.06628242074927954,0.10515873015873016,0.05765407554671968,0.03680981595092025	0.00346165	FOXP1(1.0, 0.279)	FOXP1(1.0, 0.279)	FOXP1(1.0, 0.279)	NA	NA	NA	NA	NA	NA	No	NA	HPRC,HGSVC,1KG-ONT	Yes	NA	NA	NA	NA	NA	NA
chr3:71327315	chr3-71327315-allele656014-234	INS	233	NA	0.0030257186081694403,0.001440922190201729,0.0,0.002982107355864811,0.0	0.000667154	FOXP1(1.0, 0.279)	FOXP1(1.0, 0.279)	FOXP1(1.0, 0.279)	NA	NA	NA	NA	NA	NA	No	NA	HPRC,HGSVC,1KG-ONT	Yes	NA	NA	NA	NA	NA	NA
chr3:71327315	chr3-71327315-allele655994-240	INS	239	NA	0.0007564296520423601,0.0,0.0,0.0,0.0	0.000918741	FOXP1(1.0, 0.279)	FOXP1(1.0, 0.279)	FOXP1(1.0, 0.279)	NA	NA	NA	NA	NA	NA	No	NA	HPRC,HGSVC,1KG-ONT	Yes	NA	NA	NA	NA	NA	NA
chr3:71327315	chr3-71327315-allele656011-236	INS	235	NA	0.01059001512859304,0.004322766570605188,0.0,0.0,0.0	0.0135033	FOXP1(1.0, 0.279)	FOXP1(1.0, 0.279)	FOXP1(1.0, 0.279)	NA	NA	NA	NA	NA	NA	No	NA	HPRC,HGSVC,1KG-ONT	Yes	NA	NA	NA	NA	NA	NA
chr3:71327315	chr3-71327315-allele656020-233	INS	232	NA	0.0037821482602118004,0.0,0.0,0.0,0.0	0.00663171	FOXP1(1.0, 0.279)	FOXP1(1.0, 0.279)	FOXP1(1.0, 0.279)	NA	NA	NA	NA	NA	NA	No	NA	HPRC,HGSVC,1KG-ONT	Yes	NA	NA	NA	NA	NA	NA
chr3:71327315	chr3-71327315-allele655998-238	INS	237	NA	0.0529500756429652,0.09654178674351585,0.05357142857142857,0.03578528827037773,0.081799591002045	0.000588258	FOXP1(1.0, 0.279)	FOXP1(1.0, 0.279)	FOXP1(1.0, 0.279)	NA	NA	NA	NA	NA	NA	No	NA	HPRC,HGSVC,1KG-ONT	Yes	NA	NA	NA	NA	NA	NA
chr3:71327315	chr3-71327315-allele656006-240	INS	239	NA	0.0030257186081694403,0.011527377521613832,0.026785714285714284,0.016898608349900597,0.023517382413087935	0.00905496	FOXP1(1.0, 0.279)	FOXP1(1.0, 0.279)	FOXP1(1.0, 0.279)	NA	NA	NA	NA	NA	NA	No	NA	HPRC,HGSVC,1KG-ONT	Yes	NA	NA	NA	NA	NA	NA
chr3:71327315	chr3-71327315-allele656009-250	INS	249	NA	0.0022692889561270802,0.001440922190201729,0.0,0.009940357852882704,0.003067484662576687	NA	FOXP1(1.0, 0.279)	FOXP1(1.0, 0.279)	FOXP1(1.0, 0.279)	NA	NA	NA	NA	NA	NA	No	NA	HPRC,HGSVC,1KG-ONT	Yes	NA	NA	NA	NA	NA	NA
chr3:71327315	chr3-71327315-allele656010-236	INS	235	NA	0.012102874432677761,0.01729106628242075,0.0,0.007952286282306162,0.002044989775051125	0.00195921	FOXP1(1.0, 0.279)	FOXP1(1.0, 0.279)	FOXP1(1.0, 0.279)	NA	NA	NA	NA	NA	NA	No	NA	HPRC,HGSVC,1KG-ONT	Yes	NA	NA	NA	NA	NA	NA
chr3:71327315	chr3-71327315-allele656015-226	INS	225	NA	0.0037821482602118004,0.0,0.0,0.0,0.0	0.00663171	FOXP1(1.0, 0.279)	FOXP1(1.0, 0.279)	FOXP1(1.0, 0.279)	NA	NA	NA	NA	NA	NA	No	NA	HPRC,HGSVC,1KG-ONT	Yes	NA	NA	NA	NA	NA	NA
chr3:71327315	chr3-71327315-allele655993-226	INS	225	NA	0.07110438729198185,0.001440922190201729,0.0,0.0,0.0010224948875255625	0.122054	FOXP1(1.0, 0.279)	FOXP1(1.0, 0.279)	FOXP1(1.0, 0.279)	NA	NA	NA	NA	NA	NA	No	NA	HPRC,HGSVC,1KG-ONT	Yes	NA	NA	NA	NA	NA	NA
chr3:71327315	chr3-71327315-allele656016-254	INS	253	NA	0.0,0.002881844380403458,0.000992063492063492,0.003976143141153081,0.0010224948875255625	0.000963133	FOXP1(1.0, 0.279)	FOXP1(1.0, 0.279)	FOXP1(1.0, 0.279)	NA	NA	NA	NA	NA	NA	No	NA	HPRC,HGSVC,1KG-ONT	Yes	NA	NA	NA	NA	NA	NA
chr3:71327315	chr3-71327315-allele655995-246	INS	245	NA	0.0264750378214826,0.0446685878962536,0.002976190476190476,0.0536779324055666,0.046012269938650305	0.000888974	FOXP1(1.0, 0.279)	FOXP1(1.0, 0.279)	FOXP1(1.0, 0.279)	NA	NA	NA	NA	NA	NA	No	NA	HPRC,HGSVC,1KG-ONT	Yes	NA	NA	NA	NA	NA	NA
chr3:71327315	chr3-71327315-allele656017-238	INS	237	NA	0.0,0.0,0.0248015873015873,0.005964214711729622,0.023517382413087935	0.00947954	FOXP1(1.0, 0.279)	FOXP1(1.0, 0.279)	FOXP1(1.0, 0.279)	NA	NA	NA	NA	NA	NA	No	NA	HPRC,HGSVC,1KG-ONT	Yes	NA	NA	NA	NA	NA	NA
chr3:71327315	chr3-71327315-allele656005-250	INS	249	NA	0.014372163388804841,0.0,0.0,0.0,0.0	0.0263867	FOXP1(1.0, 0.279)	FOXP1(1.0, 0.279)	FOXP1(1.0, 0.279)	NA	NA	NA	NA	NA	NA	No	NA	HPRC,HGSVC,1KG-ONT	Yes	NA	NA	NA	NA	NA	NA
chr3:71327315	chr3-71327315-allele656003-240	INS	239	NA	0.012102874432677761,0.002881844380403458,0.001984126984126984,0.0019880715705765406,0.013292433537832311	0.00293351	FOXP1(1.0, 0.279)	FOXP1(1.0, 0.279)	FOXP1(1.0, 0.279)	NA	NA	NA	NA	NA	NA	No	NA	HPRC,HGSVC,1KG-ONT	Yes	NA	NA	NA	NA	NA	NA
chr3:71327315	chr3-71327315-allele656001-234	INS	233	NA	0.03252647503782148,0.002881844380403458,0.0,0.0009940357852882703,0.0	0.0529157	FOXP1(1.0, 0.279)	FOXP1(1.0, 0.279)	FOXP1(1.0, 0.279)	NA	NA	NA	NA	NA	NA	No	NA	HPRC,HGSVC,1KG-ONT	Yes	NA	NA	NA	NA	NA	NA
chr3:71327315	chr3-71327315-allele656019-248	INS	247	NA	0.006051437216338881,0.001440922190201729,0.0,0.0,0.0	0.00875367	FOXP1(1.0, 0.279)	FOXP1(1.0, 0.279)	FOXP1(1.0, 0.279)	NA	NA	NA	NA	NA	NA	No	NA	HPRC,HGSVC,1KG-ONT	Yes	NA	NA	NA	NA	NA	NA
chr3:71327315	chr3-71327315-allele656013-252	INS	251	NA	0.0022692889561270802,0.0,0.0,0.0,0.0	0.00377908	FOXP1(1.0, 0.279)	FOXP1(1.0, 0.279)	FOXP1(1.0, 0.279)	NA	NA	NA	NA	NA	NA	No	NA	HPRC,HGSVC,1KG-ONT	Yes	NA	NA	NA	NA	NA	NA
chr3:71327315	chr3-71327315-allele655992-254	INS	253	NA	0.01664145234493192,0.01585014409221902,0.001984126984126984,0.020874751491053677,0.016359918200409	NA	FOXP1(1.0, 0.279)	FOXP1(1.0, 0.279)	FOXP1(1.0, 0.279)	NA	NA	NA	NA	NA	NA	No	NA	HPRC,HGSVC,1KG-ONT	Yes	NA	NA	NA	NA	NA	NA
chr3:71396712	chr3-71396712-allele656761-96	INS	95	NA	0.0015128593040847202,0.0,0.0,0.0,0.0	0.00234988	FOXP1(1.0, 0.279)	FOXP1(1.0, 0.279)	FOXP1(1.0, 0.279)	NA	NA	NA	NA	NA	NA	No	NA	HPRC,HGSVC,1KG-ONT	Yes	NA	NA	NA	NA	NA	NA
chr3:71396712	chr3-71396712-allele656759-95	INS	94	NA	0.012859304084720122,0.01729106628242075,0.0,0.0,0.0	0.00739544	FOXP1(1.0, 0.279)	FOXP1(1.0, 0.279)	FOXP1(1.0, 0.279)	NA	NA	NA	NA	NA	NA	No	NA	HPRC,HGSVC,1KG-ONT	Yes	NA	NA	NA	NA	NA	NA
chr3:71396712	chr3-71396712-allele656763-94	INS	93	NA	0.0030257186081694403,0.0,0.001984126984126984,0.0,0.0	0.00206069	FOXP1(1.0, 0.279)	FOXP1(1.0, 0.279)	FOXP1(1.0, 0.279)	NA	NA	NA	NA	NA	NA	No	NA	HPRC,HGSVC,1KG-ONT	Yes	NA	NA	NA	NA	NA	NA
chr3:71396712	chr3-71396712-allele656760-101	INS	100	NA	0.0113464447806354,0.0,0.0,0.0,0.0	0.0206451	FOXP1(1.0, 0.279)	FOXP1(1.0, 0.279)	FOXP1(1.0, 0.279)	NA	NA	NA	NA	NA	NA	No	NA	HPRC,HGSVC,1KG-ONT	Yes	NA	NA	NA	NA	NA	NA
chr3:71396712	chr3-71396712-allele656758-94	INS	93	NA	0.012859304084720122,0.0,0.0,0.0,0.0	0.0235277	FOXP1(1.0, 0.279)	FOXP1(1.0, 0.279)	FOXP1(1.0, 0.279)	NA	NA	NA	NA	NA	NA	No	NA	HPRC,HGSVC,1KG-ONT	Yes	NA	NA	NA	NA	NA	NA
chr3:71396712	chr3-71396712-allele656757-121	INS	120	NA	0.028744326777609682,0.001440922190201729,0.0,0.0,0.0	0.0503359	FOXP1(1.0, 0.279)	FOXP1(1.0, 0.279)	FOXP1(1.0, 0.279)	NA	NA	NA	NA	NA	NA	No	NA	HPRC,HGSVC,1KG-ONT	Yes	NA	NA	NA	NA	NA	NA
chr3:71396712	chr3-71396712-allele656762-120	INS	119	NA	0.006051437216338881,0.0,0.001984126984126984,0.0,0.0	0.00707186	FOXP1(1.0, 0.279)	FOXP1(1.0, 0.279)	FOXP1(1.0, 0.279)	NA	NA	NA	NA	NA	NA	No	NA	HPRC,HGSVC,1KG-ONT	Yes	NA	NA	NA	NA	NA	NA
chr3:71396712	chr3-71396712-allele656756-95	INS	94	NA	0.0015128593040847202,0.0,0.0,0.0,0.0	0.00234988	FOXP1(1.0, 0.279)	FOXP1(1.0, 0.279)	FOXP1(1.0, 0.279)	NA	NA	NA	NA	NA	NA	No	NA	HPRC,HGSVC,1KG-ONT	Yes	NA	NA	NA	NA	NA	NA
chr3:71396715	chr3-71396715-allele656764-129	INS	128	NA	0.0007564296520423601,0.007204610951008645,0.0,0.0,0.0	NA	FOXP1(1.0, 0.279)	FOXP1(1.0, 0.279)	FOXP1(1.0, 0.279)	NA	NA	NA	NA	NA	NA	No	NA	HPRC,HGSVC,1KG-ONT	Yes	NA	NA	NA	NA	NA	NA
chr3:71396916	chr3-71396916-allele656773-1	DEL	96	NA	0.0022692889561270802,0.0,0.0,0.0,0.0	0.00377908	FOXP1(1.0, 0.279)	FOXP1(1.0, 0.279)	FOXP1(1.0, 0.279)	NA	NA	NA	NA	NA	NA	No	NA	No	Yes	NA	NA	NA	NA	NA	NA
chr3:71396924	chr3-71396924-allele656779-61	INS	60	NA	0.0,0.0,0.005952380952380952,0.0,0.0	0.000422056	FOXP1(1.0, 0.279)	FOXP1(1.0, 0.279)	FOXP1(1.0, 0.279)	NA	NA	NA	NA	NA	NA	No	NA	HPRC,HGSVC	No	NA	NA	NA	NA	NA	NA
chr3:71396946	chr3-71396946-allele656787-1	DEL	62	NA	0.006051437216338881,0.002881844380403458,0.002976190476190476,0.0019880715705765406,0.0	0.00237144	FOXP1(1.0, 0.279)	FOXP1(1.0, 0.279)	FOXP1(1.0, 0.279)	NA	NA	NA	NA	NA	NA	No	NA	HGSVC,1KG-ONT	Yes	NA	NA	NA	NA	NA	NA
chr3:71396951	chr3-71396951-allele656792-239	INS	238	NA	0.0007564296520423601,0.0,0.0,0.0,0.0	0.000918741	FOXP1(1.0, 0.279)	FOXP1(1.0, 0.279)	FOXP1(1.0, 0.279)	NA	NA	NA	NA	NA	NA	No	NA	HPRC,HGSVC,1KG-ONT	No	NA	NA	NA	NA	NA	NA
chr3:71396951	chr3-71396951-allele656791-243	INS	242	NA	0.019667170953101363,0.001440922190201729,0.0,0.02485089463220676,0.0010224948875255625	0.00656321	FOXP1(1.0, 0.279)	FOXP1(1.0, 0.279)	FOXP1(1.0, 0.279)	NA	NA	NA	NA	NA	NA	No	NA	HPRC,HGSVC,1KG-ONT	No	NA	NA	NA	NA	NA	NA
chr3:71396952	chr3-71396952-allele656796-1	DEL	56	NA	0.024205748865355523,0.002881844380403458,0.007936507936507936,0.011928429423459244,0.0	0.0148524	FOXP1(1.0, 0.279)	FOXP1(1.0, 0.279)	FOXP1(1.0, 0.279)	NA	NA	NA	NA	NA	NA	No	NA	HGSVC,1KG-ONT	Yes	NA	NA	NA	NA	NA	NA
chr3:71396955	chr3-71396955-allele656819-181	INS	180	NA	0.0,0.0,0.0,0.0,0.0010224948875255625	NA	FOXP1(1.0, 0.279)	FOXP1(1.0, 0.279)	FOXP1(1.0, 0.279)	NA	NA	NA	NA	NA	NA	No	NA	HPRC,HGSVC,1KG-ONT	No	NA	NA	NA	NA	NA	NA
chr3:71396955	chr3-71396955-allele656807-185	INS	184	NA	0.0,0.0,0.0,0.010934393638170975,0.0	0.00142414	FOXP1(1.0, 0.279)	FOXP1(1.0, 0.279)	FOXP1(1.0, 0.279)	NA	NA	NA	NA	NA	NA	No	NA	HPRC,HGSVC,1KG-ONT	No	NA	NA	NA	NA	NA	NA
chr3:71396955	chr3-71396955-allele656821-183	INS	182	NA	0.0,0.004322766570605188,0.001984126984126984,0.0009940357852882703,0.011247443762781187	0.00256718	FOXP1(1.0, 0.279)	FOXP1(1.0, 0.279)	FOXP1(1.0, 0.279)	NA	NA	NA	NA	NA	NA	No	NA	HPRC,HGSVC,1KG-ONT	No	NA	NA	NA	NA	NA	NA
chr3:71396955	chr3-71396955-allele656803-183	INS	182	NA	0.006051437216338881,0.001440922190201729,0.0,0.0,0.0	0.00875367	FOXP1(1.0, 0.279)	FOXP1(1.0, 0.279)	FOXP1(1.0, 0.279)	NA	NA	NA	NA	NA	NA	No	NA	HPRC,HGSVC,1KG-ONT	No	NA	NA	NA	NA	NA	NA
chr3:71396955	chr3-71396955-allele656801-183	INS	182	NA	0.012859304084720122,0.0,0.0,0.0,0.0010224948875255625	0.021333	FOXP1(1.0, 0.279)	FOXP1(1.0, 0.279)	FOXP1(1.0, 0.279)	NA	NA	NA	NA	NA	NA	No	NA	HPRC,HGSVC,1KG-ONT	No	NA	NA	NA	NA	NA	NA
chr3:71396955	chr3-71396955-allele656825-177	INS	176	NA	0.0007564296520423601,0.0,0.0,0.005964214711729622,0.0	NA	FOXP1(1.0, 0.279)	FOXP1(1.0, 0.279)	FOXP1(1.0, 0.279)	NA	NA	NA	NA	NA	NA	No	NA	HPRC,HGSVC,1KG-ONT	No	NA	NA	NA	NA	NA	NA
chr3:71396955	chr3-71396955-allele656804-203	INS	202	NA	0.015128593040847202,0.001440922190201729,0.0,0.0,0.0	0.0255203	FOXP1(1.0, 0.279)	FOXP1(1.0, 0.279)	FOXP1(1.0, 0.279)	NA	NA	NA	NA	NA	NA	No	NA	HPRC,HGSVC,1KG-ONT	No	NA	NA	NA	NA	NA	NA
chr3:71396955	chr3-71396955-allele656806-183	INS	182	NA	0.0030257186081694403,0.0,0.0,0.0,0.0	0.00520636	FOXP1(1.0, 0.279)	FOXP1(1.0, 0.279)	FOXP1(1.0, 0.279)	NA	NA	NA	NA	NA	NA	No	NA	HPRC,HGSVC,1KG-ONT	No	NA	NA	NA	NA	NA	NA
chr3:71396955	chr3-71396955-allele656805-149	INS	148	NA	0.006051437216338881,0.0,0.0,0.002982107355864811,0.0	0.00572634	FOXP1(1.0, 0.279)	FOXP1(1.0, 0.279)	FOXP1(1.0, 0.279)	NA	NA	NA	NA	NA	NA	No	NA	HPRC,HGSVC,1KG-ONT	No	NA	NA	NA	NA	NA	NA
chr3:71396955	chr3-71396955-allele656800-181	INS	180	NA	0.0037821482602118004,0.10086455331412104,0.040674603174603176,0.07256461232604373,0.032719836400818	0.0343127	FOXP1(1.0, 0.279)	FOXP1(1.0, 0.279)	FOXP1(1.0, 0.279)	NA	NA	NA	NA	NA	NA	No	NA	HPRC,HGSVC,1KG-ONT	No	NA	NA	NA	NA	NA	NA
chr3:71396955	chr3-71396955-allele656814-147	INS	146	NA	0.0,0.0,0.0,0.0,0.0010224948875255625	NA	FOXP1(1.0, 0.279)	FOXP1(1.0, 0.279)	FOXP1(1.0, 0.279)	NA	NA	NA	NA	NA	NA	No	NA	HPRC,HGSVC,1KG-ONT	No	NA	NA	NA	NA	NA	NA
chr3:71396955	chr3-71396955-allele656802-183	INS	182	NA	0.0045385779122541605,0.008645533141210375,0.000992063492063492,0.0,0.0	0.000832449	FOXP1(1.0, 0.279)	FOXP1(1.0, 0.279)	FOXP1(1.0, 0.279)	NA	NA	NA	NA	NA	NA	No	NA	HPRC,HGSVC,1KG-ONT	No	NA	NA	NA	NA	NA	NA
chr3:71396955	chr3-71396955-allele656799-207	INS	206	NA	0.0037821482602118004,0.0,0.006944444444444444,0.018886679920477135,0.002044989775051125	0.000569083	FOXP1(1.0, 0.279)	FOXP1(1.0, 0.279)	FOXP1(1.0, 0.279)	NA	NA	NA	NA	NA	NA	No	NA	HPRC,HGSVC,1KG-ONT	No	NA	NA	NA	NA	NA	NA
chr3:71396955	chr3-71396955-allele656809-181	INS	180	NA	0.00529500756429652,0.007204610951008645,0.0,0.002982107355864811,0.0	0.00112165	FOXP1(1.0, 0.279)	FOXP1(1.0, 0.279)	FOXP1(1.0, 0.279)	NA	NA	NA	NA	NA	NA	No	NA	HPRC,HGSVC,1KG-ONT	No	NA	NA	NA	NA	NA	NA
chr3:71396955	chr3-71396955-allele656810-179	INS	178	NA	0.0,0.012968299711815562,0.0,0.0,0.00408997955010225	0.00188759	FOXP1(1.0, 0.279)	FOXP1(1.0, 0.279)	FOXP1(1.0, 0.279)	NA	NA	NA	NA	NA	NA	No	NA	HPRC,HGSVC,1KG-ONT	No	NA	NA	NA	NA	NA	NA
chr3:71396955	chr3-71396955-allele656808-181	INS	180	NA	0.0022692889561270802,0.0,0.0,0.0,0.0	0.00377908	FOXP1(1.0, 0.279)	FOXP1(1.0, 0.279)	FOXP1(1.0, 0.279)	NA	NA	NA	NA	NA	NA	No	NA	HPRC,HGSVC,1KG-ONT	No	NA	NA	NA	NA	NA	NA
chr3:71396956	chr3-71396956-allele656830-201	INS	200	NA	0.0037821482602118004,0.0,0.000992063492063492,0.0,0.0	0.00462462	FOXP1(1.0, 0.279)	FOXP1(1.0, 0.279)	FOXP1(1.0, 0.279)	NA	NA	NA	NA	NA	NA	No	NA	HPRC,HGSVC,1KG-ONT	No	NA	NA	NA	NA	NA	NA
chr3:71396956	chr3-71396956-allele656832-297	INS	296	NA	0.00832072617246596,0.002881844380403458,0.005952380952380952,0.007952286282306162,0.006134969325153374	NA	FOXP1(1.0, 0.279)	FOXP1(1.0, 0.279)	FOXP1(1.0, 0.279)	NA	NA	NA	NA	NA	NA	No	NA	HPRC,HGSVC,1KG-ONT	No	NA	NA	NA	NA	NA	NA
chr3:71396956	chr3-71396956-allele656834-196	INS	195	NA	0.0,0.0,0.006944444444444444,0.0,0.0	0.000778337	FOXP1(1.0, 0.279)	FOXP1(1.0, 0.279)	FOXP1(1.0, 0.279)	NA	NA	NA	NA	NA	NA	No	NA	HPRC,HGSVC,1KG-ONT	No	NA	NA	NA	NA	NA	NA
chr3:71396956	chr3-71396956-allele656831-183	INS	182	NA	0.0007564296520423601,0.0,0.0,0.0009940357852882703,0.016359918200409	0.00156206	FOXP1(1.0, 0.279)	FOXP1(1.0, 0.279)	FOXP1(1.0, 0.279)	NA	NA	NA	NA	NA	NA	No	NA	HPRC,HGSVC,1KG-ONT	No	NA	NA	NA	NA	NA	NA
chr3:71396956	chr3-71396956-allele656833-325	INS	324	NA	0.0030257186081694403,0.002881844380403458,0.000992063492063492,0.007952286282306162,0.003067484662576687	NA	FOXP1(1.0, 0.279)	FOXP1(1.0, 0.279)	FOXP1(1.0, 0.279)	NA	NA	NA	NA	NA	NA	No	NA	HPRC,HGSVC	No	NA	NA	NA	NA	NA	NA
chr3:71396957	chr3-71396957-allele656836-203	INS	202	NA	0.0015128593040847202,0.0,0.0,0.0,0.0	0.00234988	FOXP1(1.0, 0.279)	FOXP1(1.0, 0.279)	FOXP1(1.0, 0.279)	NA	NA	NA	NA	NA	NA	No	NA	HPRC,HGSVC,1KG-ONT	No	NA	NA	NA	NA	NA	NA
chr3:71396957	chr3-71396957-allele656835-201	INS	200	NA	0.01664145234493192,0.001440922190201729,0.008928571428571428,0.0,0.00408997955010225	0.010974	FOXP1(1.0, 0.279)	FOXP1(1.0, 0.279)	FOXP1(1.0, 0.279)	NA	NA	NA	NA	NA	NA	No	NA	HPRC,HGSVC,1KG-ONT	No	NA	NA	NA	NA	NA	NA
chr3:71396957	chr3-71396957-allele656840-201	INS	200	NA	0.0007564296520423601,0.0,0.0,0.0,0.0	0.000918741	FOXP1(1.0, 0.279)	FOXP1(1.0, 0.279)	FOXP1(1.0, 0.279)	NA	NA	NA	NA	NA	NA	No	NA	HPRC,HGSVC,1KG-ONT	No	NA	NA	NA	NA	NA	NA
chr3:71396958	chr3-71396958-allele656842-213	INS	212	NA	0.0007564296520423601,0.0,0.0,0.0,0.0	0.000918741	FOXP1(1.0, 0.279)	FOXP1(1.0, 0.279)	FOXP1(1.0, 0.279)	NA	NA	NA	NA	NA	NA	No	NA	HPRC,HGSVC,1KG-ONT	No	NA	NA	NA	NA	NA	NA
chr3:71396958	chr3-71396958-allele656843-393	INS	392	NA	0.0,0.0,0.0,0.002982107355864811,0.03987730061349693	0.00721629	FOXP1(1.0, 0.279)	FOXP1(1.0, 0.279)	FOXP1(1.0, 0.279)	NA	NA	NA	NA	NA	NA	No	NA	HGSVC	No	NA	NA	NA	NA	NA	NA
chr3:71396960	chr3-71396960-allele656847-135	INS	134	NA	0.0007564296520423601,0.0,0.011904761904761904,0.0,0.0	0.000693256	FOXP1(1.0, 0.279)	FOXP1(1.0, 0.279)	FOXP1(1.0, 0.279)	NA	NA	NA	NA	NA	NA	No	NA	HPRC,HGSVC,1KG-ONT	No	NA	NA	NA	NA	NA	NA
chr3:71396960	chr3-71396960-allele656846-205	INS	204	NA	0.0037821482602118004,0.001440922190201729,0.00496031746031746,0.0,0.0010224948875255625	0.00022888	FOXP1(1.0, 0.279)	FOXP1(1.0, 0.279)	FOXP1(1.0, 0.279)	NA	NA	NA	NA	NA	NA	No	NA	HPRC,HGSVC,1KG-ONT	No	NA	NA	NA	NA	NA	NA
chr3:71396960	chr3-71396960-allele656845-165	INS	164	NA	0.01361573373676248,0.001440922190201729,0.000992063492063492,0.0,0.0	0.02071	FOXP1(1.0, 0.279)	FOXP1(1.0, 0.279)	FOXP1(1.0, 0.279)	NA	NA	NA	NA	NA	NA	No	NA	HPRC,HGSVC,1KG-ONT	No	NA	NA	NA	NA	NA	NA
chr3:71396962	chr3-71396962-allele656848-185	INS	184	NA	0.0,0.0,0.0,0.010934393638170975,0.0	0.00142414	FOXP1(1.0, 0.279)	FOXP1(1.0, 0.279)	FOXP1(1.0, 0.279)	NA	NA	NA	NA	NA	NA	No	NA	HPRC,HGSVC,1KG-ONT	No	NA	NA	NA	NA	NA	NA
chr3:71396962	chr3-71396962-allele656853-147	INS	146	NA	0.0,0.0,0.0,0.0,0.0010224948875255625	NA	FOXP1(1.0, 0.279)	FOXP1(1.0, 0.279)	FOXP1(1.0, 0.279)	NA	NA	NA	NA	NA	NA	No	NA	HPRC,HGSVC,1KG-ONT	No	NA	NA	NA	NA	NA	NA
chr3:71396962	chr3-71396962-allele656849-201	INS	200	NA	0.0037821482602118004,0.0,0.0,0.0,0.0	0.00663171	FOXP1(1.0, 0.279)	FOXP1(1.0, 0.279)	FOXP1(1.0, 0.279)	NA	NA	NA	NA	NA	NA	No	NA	HPRC,HGSVC,1KG-ONT	No	NA	NA	NA	NA	NA	NA
chr3:71396962	chr3-71396962-allele656850-151	INS	150	NA	0.006051437216338881,0.0,0.0,0.002982107355864811,0.002044989775051125	0.00373626	FOXP1(1.0, 0.279)	FOXP1(1.0, 0.279)	FOXP1(1.0, 0.279)	NA	NA	NA	NA	NA	NA	No	NA	HPRC,HGSVC,1KG-ONT	No	NA	NA	NA	NA	NA	NA
chr3:71396962	chr3-71396962-allele656852-183	INS	182	NA	0.0,0.0,0.0,0.0,0.0010224948875255625	NA	FOXP1(1.0, 0.279)	FOXP1(1.0, 0.279)	FOXP1(1.0, 0.279)	NA	NA	NA	NA	NA	NA	No	NA	HPRC,HGSVC,1KG-ONT	No	NA	NA	NA	NA	NA	NA
chr3:71396963	chr3-71396963-allele656863-235	INS	234	NA	0.0007564296520423601,0.0,0.0,0.015904572564612324,0.002044989775051125	0.00157674	FOXP1(1.0, 0.279)	FOXP1(1.0, 0.279)	FOXP1(1.0, 0.279)	NA	NA	NA	NA	NA	NA	No	NA	HPRC,HGSVC,1KG-ONT	No	NA	NA	NA	NA	NA	NA
chr3:71396963	chr3-71396963-allele656859-311	INS	310	NA	0.024962178517397883,0.010086455331412104,0.003968253968253968,0.0019880715705765406,0.0010224948875255625	0.0232282	FOXP1(1.0, 0.279)	FOXP1(1.0, 0.279)	FOXP1(1.0, 0.279)	NA	NA	NA	NA	NA	NA	No	NA	HPRC,HGSVC	No	NA	NA	NA	NA	NA	NA
chr3:71396963	chr3-71396963-allele656861-448	INS	447	NA	0.0045385779122541605,0.0,0.0,0.0,0.0	0.00805514	FOXP1(1.0, 0.279)	FOXP1(1.0, 0.279)	FOXP1(1.0, 0.279)	NA	NA	NA	NA	NA	NA	No	NA	No	No	NA	NA	NA	NA	NA	NA
chr3:71396963	chr3-71396963-allele656858-363	INS	362	NA	0.0,0.0,0.0,0.0,0.002044989775051125	NA	FOXP1(1.0, 0.279)	FOXP1(1.0, 0.279)	FOXP1(1.0, 0.279)	NA	NA	NA	NA	NA	NA	No	NA	HGSVC	No	NA	NA	NA	NA	NA	NA
chr3:71396963	chr3-71396963-allele656862-101	INS	100	NA	0.0,0.0,0.003968253968253968,0.0,0.011247443762781187	0.00218897	FOXP1(1.0, 0.279)	FOXP1(1.0, 0.279)	FOXP1(1.0, 0.279)	NA	NA	NA	NA	NA	NA	No	NA	HPRC,HGSVC,1KG-ONT	No	NA	NA	NA	NA	NA	NA
chr3:71396963	chr3-71396963-allele656857-419	INS	418	NA	0.0037821482602118004,0.0,0.0,0.0,0.0	0.00663171	FOXP1(1.0, 0.279)	FOXP1(1.0, 0.279)	FOXP1(1.0, 0.279)	NA	NA	NA	NA	NA	NA	No	NA	HGSVC	No	NA	NA	NA	NA	NA	NA
chr3:71396963	chr3-71396963-allele656860-339	INS	338	NA	0.0015128593040847202,0.001440922190201729,0.0,0.0009940357852882703,0.0	7.61513e-05	FOXP1(1.0, 0.279)	FOXP1(1.0, 0.279)	FOXP1(1.0, 0.279)	NA	NA	NA	NA	NA	NA	No	NA	HPRC,HGSVC	No	NA	NA	NA	NA	NA	NA
chr3:71396969	chr3-71396969-allele656869-215	INS	214	NA	0.00529500756429652,0.001440922190201729,0.001984126984126984,0.0,0.00408997955010225	0.00155463	FOXP1(1.0, 0.279)	FOXP1(1.0, 0.279)	FOXP1(1.0, 0.279)	NA	NA	NA	NA	NA	NA	No	NA	HPRC,HGSVC,1KG-ONT	No	NA	NA	NA	NA	NA	NA
chr3:71396971	chr3-71396971-allele656871-1	DEL	80	NA	0.0,0.0,0.005952380952380952,0.0,0.0	0.000422056	FOXP1(1.0, 0.279)	FOXP1(1.0, 0.279)	FOXP1(1.0, 0.279)	NA	NA	NA	NA	NA	NA	No	NA	HGSVC,1KG-ONT	Yes	NA	NA	NA	NA	NA	NA
chr3:71396997	chr3-71396997-allele656902-189	INS	188	NA	0.0015128593040847202,0.0,0.0,0.0009940357852882703,0.0	0.00077342	FOXP1(1.0, 0.279)	FOXP1(1.0, 0.279)	FOXP1(1.0, 0.279)	NA	NA	NA	NA	NA	NA	No	NA	HPRC,HGSVC,1KG-ONT	No	NA	NA	NA	NA	NA	NA
chr3:71397006	chr3-71397006-allele656910-239	INS	238	NA	0.0037821482602118004,0.040345821325648415,0.04563492063492063,0.07654075546719682,0.026584867075664622	0.02686	FOXP1(1.0, 0.279)	FOXP1(1.0, 0.279)	FOXP1(1.0, 0.279)	NA	NA	NA	NA	NA	NA	No	NA	HPRC,HGSVC,1KG-ONT	No	NA	NA	NA	NA	NA	NA
chr3:71397010	chr3-71397010-allele656917-97	INS	96	NA	0.028744326777609682,0.0,0.0,0.0,0.0	0.0525613	FOXP1(1.0, 0.279)	FOXP1(1.0, 0.279)	FOXP1(1.0, 0.279)	NA	NA	NA	NA	NA	NA	No	NA	HPRC,HGSVC,1KG-ONT	No	NA	NA	NA	NA	NA	NA
chr3:71397010	chr3-71397010-allele656921-207	INS	206	NA	0.0037821482602118004,0.001440922190201729,0.0,0.0,0.0	0.00462462	FOXP1(1.0, 0.279)	FOXP1(1.0, 0.279)	FOXP1(1.0, 0.279)	NA	NA	NA	NA	NA	NA	No	NA	HPRC,HGSVC,1KG-ONT	No	NA	NA	NA	NA	NA	NA
chr3:71397012	chr3-71397012-allele656931-296	INS	295	NA	0.0,0.004322766570605188,0.0,0.003976143141153081,0.0	0.000778337	FOXP1(1.0, 0.279)	FOXP1(1.0, 0.279)	FOXP1(1.0, 0.279)	NA	NA	NA	NA	NA	NA	No	NA	HPRC,HGSVC,1KG-ONT	No	NA	NA	NA	NA	NA	NA
chr3:71397012	chr3-71397012-allele656932-201	INS	200	NA	0.00832072617246596,0.001440922190201729,0.0,0.0,0.0	0.0129393	FOXP1(1.0, 0.279)	FOXP1(1.0, 0.279)	FOXP1(1.0, 0.279)	NA	NA	NA	NA	NA	NA	No	NA	HPRC,HGSVC,1KG-ONT	No	NA	NA	NA	NA	NA	NA
chr3:71397012	chr3-71397012-allele656929-209	INS	208	NA	0.018910741301059002,0.0,0.000992063492063492,0.004970178926441352,0.0	0.023431	FOXP1(1.0, 0.279)	FOXP1(1.0, 0.279)	FOXP1(1.0, 0.279)	NA	NA	NA	NA	NA	NA	No	NA	HPRC,HGSVC,1KG-ONT	No	NA	NA	NA	NA	NA	NA
chr3:71397012	chr3-71397012-allele656928-119	INS	118	NA	0.01059001512859304,0.005763688760806916,0.000992063492063492,0.0009940357852882703,0.007157464212678937	0.00413084	FOXP1(1.0, 0.279)	FOXP1(1.0, 0.279)	FOXP1(1.0, 0.279)	NA	NA	NA	NA	NA	NA	No	NA	HPRC,HGSVC,1KG-ONT	No	NA	NA	NA	NA	NA	NA
chr3:71397012	chr3-71397012-allele656930-125	INS	124	NA	0.0226928895612708,0.001440922190201729,0.001984126984126984,0.0,0.005112474437627812	0.0270074	FOXP1(1.0, 0.279)	FOXP1(1.0, 0.279)	FOXP1(1.0, 0.279)	NA	NA	NA	NA	NA	NA	No	NA	HPRC,HGSVC,1KG-ONT	No	NA	NA	NA	NA	NA	NA
chr3:71397013	chr3-71397013-allele656936-59	INS	58	NA	0.0007564296520423601,0.01585014409221902,0.0,0.04970178926441352,0.02965235173824131	0.0150024	FOXP1(1.0, 0.279)	FOXP1(1.0, 0.279)	FOXP1(1.0, 0.279)	NA	NA	NA	NA	NA	NA	No	NA	HPRC,HGSVC	No	NA	NA	NA	NA	NA	NA
chr3:71397014	chr3-71397014-allele656938-123	INS	122	NA	0.01739788199697428,0.001440922190201729,0.001984126984126984,0.0,0.002044989775051125	0.0223262	FOXP1(1.0, 0.279)	FOXP1(1.0, 0.279)	FOXP1(1.0, 0.279)	NA	NA	NA	NA	NA	NA	No	NA	HPRC,HGSVC,1KG-ONT	No	NA	NA	NA	NA	NA	NA
chr3:71397015	chr3-71397015-allele656941-59	INS	58	NA	0.0,0.0,0.0,0.0,0.0010224948875255625	NA	FOXP1(1.0, 0.279)	FOXP1(1.0, 0.279)	FOXP1(1.0, 0.279)	NA	NA	NA	NA	NA	NA	No	NA	HPRC,HGSVC	No	NA	NA	NA	NA	NA	NA
chr3:71397015	chr3-71397015-allele656940-57	INS	56	NA	0.0007564296520423601,0.01585014409221902,0.0,0.04970178926441352,0.028629856850715747	0.0148147	FOXP1(1.0, 0.279)	FOXP1(1.0, 0.279)	FOXP1(1.0, 0.279)	NA	NA	NA	NA	NA	NA	No	NA	HPRC,HGSVC	No	NA	NA	NA	NA	NA	NA
chr3:71397022	chr3-71397022-allele656946-177	INS	176	NA	0.0007564296520423601,0.007204610951008645,0.0,0.005964214711729622,0.0	0.000525255	FOXP1(1.0, 0.279)	FOXP1(1.0, 0.279)	FOXP1(1.0, 0.279)	NA	NA	NA	NA	NA	NA	No	NA	HPRC,HGSVC,1KG-ONT	No	NA	NA	NA	NA	NA	NA
chr3:71397023	chr3-71397023-allele656958-219	INS	218	NA	0.0,0.0,0.0,0.0009940357852882703,0.0	NA	FOXP1(1.0, 0.279)	FOXP1(1.0, 0.279)	FOXP1(1.0, 0.279)	NA	NA	NA	NA	NA	NA	No	NA	HPRC,HGSVC,1KG-ONT	No	NA	NA	NA	NA	NA	NA
chr3:71397023	chr3-71397023-allele656961-237	INS	236	NA	0.0,0.002881844380403458,0.0,0.004970178926441352,0.0	0.000631316	FOXP1(1.0, 0.279)	FOXP1(1.0, 0.279)	FOXP1(1.0, 0.279)	NA	NA	NA	NA	NA	NA	No	NA	HPRC,HGSVC,1KG-ONT	No	NA	NA	NA	NA	NA	NA
chr3:71397023	chr3-71397023-allele656957-239	INS	238	NA	0.0007564296520423601,0.0,0.000992063492063492,0.0009940357852882703,0.0	NA	FOXP1(1.0, 0.279)	FOXP1(1.0, 0.279)	FOXP1(1.0, 0.279)	NA	NA	NA	NA	NA	NA	No	NA	HPRC,HGSVC,1KG-ONT	No	NA	NA	NA	NA	NA	NA
chr3:71397023	chr3-71397023-allele656951-243	INS	242	NA	0.0,0.0,0.0,0.0,0.007157464212678937	0.000778337	FOXP1(1.0, 0.279)	FOXP1(1.0, 0.279)	FOXP1(1.0, 0.279)	NA	NA	NA	NA	NA	NA	No	NA	HPRC,HGSVC,1KG-ONT	No	NA	NA	NA	NA	NA	NA
chr3:71397023	chr3-71397023-allele656947-245	INS	244	NA	0.04236006051437216,0.02881844380403458,0.007936507936507936,0.036779324055666,0.014314928425357873	0.00775834	FOXP1(1.0, 0.279)	FOXP1(1.0, 0.279)	FOXP1(1.0, 0.279)	NA	NA	NA	NA	NA	NA	No	NA	HPRC,HGSVC,1KG-ONT	No	NA	NA	NA	NA	NA	NA
chr3:71397025	chr3-71397025-allele656963-258	INS	257	NA	0.0007564296520423601,0.0,0.003968253968253968,0.0,0.0	NA	FOXP1(1.0, 0.279)	FOXP1(1.0, 0.279)	FOXP1(1.0, 0.279)	NA	NA	NA	NA	NA	NA	No	NA	HPRC,HGSVC,1KG-ONT	No	NA	NA	NA	NA	NA	NA
chr3:71397025	chr3-71397025-allele656977-237	INS	236	NA	0.0,0.0,0.0,0.002982107355864811,0.0	3.94758e-05	FOXP1(1.0, 0.279)	FOXP1(1.0, 0.279)	FOXP1(1.0, 0.279)	NA	NA	NA	NA	NA	NA	No	NA	HPRC,HGSVC,1KG-ONT	No	NA	NA	NA	NA	NA	NA
chr3:71397025	chr3-71397025-allele656962-273	INS	272	NA	0.0045385779122541605,0.008645533141210375,0.0,0.0,0.0	0.00125867	FOXP1(1.0, 0.279)	FOXP1(1.0, 0.279)	FOXP1(1.0, 0.279)	NA	NA	NA	NA	NA	NA	No	NA	HPRC,HGSVC,1KG-ONT	No	NA	NA	NA	NA	NA	NA
chr3:71397025	chr3-71397025-allele656974-243	INS	242	NA	0.0,0.0,0.0,0.0,0.0010224948875255625	NA	FOXP1(1.0, 0.279)	FOXP1(1.0, 0.279)	FOXP1(1.0, 0.279)	NA	NA	NA	NA	NA	NA	No	NA	HPRC,HGSVC,1KG-ONT	No	NA	NA	NA	NA	NA	NA
chr3:71397025	chr3-71397025-allele656964-269	INS	268	NA	0.0,0.0,0.0,0.0,0.00408997955010225	0.000224143	FOXP1(1.0, 0.279)	FOXP1(1.0, 0.279)	FOXP1(1.0, 0.279)	NA	NA	NA	NA	NA	NA	No	NA	HPRC,HGSVC,1KG-ONT	No	NA	NA	NA	NA	NA	NA
chr3:71397025	chr3-71397025-allele656969-241	INS	240	NA	0.0045385779122541605,0.0,0.0,0.0,0.003067484662576687	0.00334747	FOXP1(1.0, 0.279)	FOXP1(1.0, 0.279)	FOXP1(1.0, 0.279)	NA	NA	NA	NA	NA	NA	No	NA	HPRC,HGSVC,1KG-ONT	No	NA	NA	NA	NA	NA	NA
chr3:71397025	chr3-71397025-allele656972-237	INS	236	NA	0.0,0.002881844380403458,0.0,0.030815109343936383,0.007157464212678937	0.00666171	FOXP1(1.0, 0.279)	FOXP1(1.0, 0.279)	FOXP1(1.0, 0.279)	NA	NA	NA	NA	NA	NA	No	NA	HPRC,HGSVC,1KG-ONT	No	NA	NA	NA	NA	NA	NA
chr3:71397025	chr3-71397025-allele656975-241	INS	240	NA	0.0,0.0,0.0,0.003976143141153081,0.0010224948875255625	0.000408842	FOXP1(1.0, 0.279)	FOXP1(1.0, 0.279)	FOXP1(1.0, 0.279)	NA	NA	NA	NA	NA	NA	No	NA	HPRC,HGSVC,1KG-ONT	No	NA	NA	NA	NA	NA	NA
chr3:71397032	chr3-71397032-allele656984-299	INS	298	NA	0.0007564296520423601,0.0,0.0,0.0,0.0	0.000918741	FOXP1(1.0, 0.279)	FOXP1(1.0, 0.279)	FOXP1(1.0, 0.279)	NA	NA	NA	NA	NA	NA	No	NA	HPRC,HGSVC,1KG-ONT	No	NA	NA	NA	NA	NA	NA
chr3:71397032	chr3-71397032-allele656989-245	INS	244	NA	0.0,0.0,0.005952380952380952,0.0,0.0	0.000593574	FOXP1(1.0, 0.279)	FOXP1(1.0, 0.279)	FOXP1(1.0, 0.279)	NA	NA	NA	NA	NA	NA	No	NA	HPRC,HGSVC,1KG-ONT	No	NA	NA	NA	NA	NA	NA
chr3:71397032	chr3-71397032-allele656986-243	INS	242	NA	0.018154311649016642,0.011527377521613832,0.000992063492063492,0.0,0.0010224948875255625	0.0169646	FOXP1(1.0, 0.279)	FOXP1(1.0, 0.279)	FOXP1(1.0, 0.279)	NA	NA	NA	NA	NA	NA	No	NA	HPRC,HGSVC,1KG-ONT	No	NA	NA	NA	NA	NA	NA
chr3:71397036	chr3-71397036-allele657000-235	INS	234	NA	0.0,0.0,0.0,0.015904572564612324,0.0	0.00224961	FOXP1(1.0, 0.279)	FOXP1(1.0, 0.279)	FOXP1(1.0, 0.279)	NA	NA	NA	NA	NA	NA	No	NA	HPRC,HGSVC,1KG-ONT	No	NA	NA	NA	NA	NA	NA
chr3:71397036	chr3-71397036-allele656996-241	INS	240	NA	0.0,0.0,0.00992063492063492,0.0009940357852882703,0.005112474437627812	0.00244266	FOXP1(1.0, 0.279)	FOXP1(1.0, 0.279)	FOXP1(1.0, 0.279)	NA	NA	NA	NA	NA	NA	No	NA	HPRC,HGSVC,1KG-ONT	No	NA	NA	NA	NA	NA	NA
chr3:71397036	chr3-71397036-allele657004-237	INS	236	NA	0.0,0.01729106628242075,0.0,0.0,0.0	0.00161686	FOXP1(1.0, 0.279)	FOXP1(1.0, 0.279)	FOXP1(1.0, 0.279)	NA	NA	NA	NA	NA	NA	No	NA	HPRC,HGSVC,1KG-ONT	No	NA	NA	NA	NA	NA	NA
chr3:71397036	chr3-71397036-allele656997-237	INS	236	NA	0.0,0.001440922190201729,0.0,0.004970178926441352,0.0010224948875255625	0.000631316	FOXP1(1.0, 0.279)	FOXP1(1.0, 0.279)	FOXP1(1.0, 0.279)	NA	NA	NA	NA	NA	NA	No	NA	HPRC,HGSVC,1KG-ONT	No	NA	NA	NA	NA	NA	NA
chr3:71397036	chr3-71397036-allele657006-263	INS	262	NA	0.0,0.0,0.0,0.0,0.002044989775051125	NA	FOXP1(1.0, 0.279)	FOXP1(1.0, 0.279)	FOXP1(1.0, 0.279)	NA	NA	NA	NA	NA	NA	No	NA	HPRC,HGSVC,1KG-ONT	No	NA	NA	NA	NA	NA	NA
chr3:71397036	chr3-71397036-allele656995-239	INS	238	NA	0.0007564296520423601,0.0,0.0,0.004970178926441352,0.006134969325153374	0.00043939	FOXP1(1.0, 0.279)	FOXP1(1.0, 0.279)	FOXP1(1.0, 0.279)	NA	NA	NA	NA	NA	NA	No	NA	HPRC,HGSVC,1KG-ONT	No	NA	NA	NA	NA	NA	NA
chr3:71397036	chr3-71397036-allele656998-243	INS	242	NA	0.0,0.0,0.0,0.0,0.002044989775051125	NA	FOXP1(1.0, 0.279)	FOXP1(1.0, 0.279)	FOXP1(1.0, 0.279)	NA	NA	NA	NA	NA	NA	No	NA	HPRC,HGSVC,1KG-ONT	No	NA	NA	NA	NA	NA	NA
chr3:71397036	chr3-71397036-allele656999-237	INS	236	NA	0.0,0.0,0.0,0.0019880715705765406,0.0	NA	FOXP1(1.0, 0.279)	FOXP1(1.0, 0.279)	FOXP1(1.0, 0.279)	NA	NA	NA	NA	NA	NA	No	NA	HPRC,HGSVC,1KG-ONT	No	NA	NA	NA	NA	NA	NA
chr3:71397049	chr3-71397049-allele657015-201	INS	200	NA	0.009077155824508321,0.001440922190201729,0.0,0.002982107355864811,0.0	0.00946238	FOXP1(1.0, 0.279)	FOXP1(1.0, 0.279)	FOXP1(1.0, 0.279)	NA	NA	NA	NA	NA	NA	No	NA	HPRC,HGSVC,1KG-ONT	No	NA	NA	NA	NA	NA	NA
chr3:71397049	chr3-71397049-allele657018-177	INS	176	NA	0.0007564296520423601,0.0,0.0,0.0,0.0	0.000918741	FOXP1(1.0, 0.279)	FOXP1(1.0, 0.279)	FOXP1(1.0, 0.279)	NA	NA	NA	NA	NA	NA	No	NA	HPRC,HGSVC,1KG-ONT	No	NA	NA	NA	NA	NA	NA
chr3:71397049	chr3-71397049-allele657014-175	INS	174	NA	0.006051437216338881,0.001440922190201729,0.0,0.040755467196819085,0.017382413087934562	0.0031791	FOXP1(1.0, 0.279)	FOXP1(1.0, 0.279)	FOXP1(1.0, 0.279)	NA	NA	NA	NA	NA	NA	No	NA	HPRC,HGSVC,1KG-ONT	No	NA	NA	NA	NA	NA	NA
chr3:71397069	chr3-71397069-allele657031-237	INS	236	NA	0.0,0.0,0.0,0.008946322067594433,0.0	0.0010336	FOXP1(1.0, 0.279)	FOXP1(1.0, 0.279)	FOXP1(1.0, 0.279)	NA	NA	NA	NA	NA	NA	No	NA	HPRC,HGSVC,1KG-ONT	No	NA	NA	NA	NA	NA	NA
chr3:71397069	chr3-71397069-allele657027-248	INS	247	NA	0.0,0.005763688760806916,0.0,0.04771371769383698,0.0	0.00886828	FOXP1(1.0, 0.279)	FOXP1(1.0, 0.279)	FOXP1(1.0, 0.279)	NA	NA	NA	NA	NA	NA	No	NA	HPRC,HGSVC,1KG-ONT	No	NA	NA	NA	NA	NA	NA
chr3:71397069	chr3-71397069-allele657028-178	INS	177	NA	0.0007564296520423601,0.0,0.0,0.0,0.0	0.000918741	FOXP1(1.0, 0.279)	FOXP1(1.0, 0.279)	FOXP1(1.0, 0.279)	NA	NA	NA	NA	NA	NA	No	NA	HPRC,HGSVC,1KG-ONT	No	NA	NA	NA	NA	NA	NA
chr3:71397073	chr3-71397073-allele657033-287	INS	286	NA	0.0,0.0,0.0,0.0,0.0010224948875255625	NA	FOXP1(1.0, 0.279)	FOXP1(1.0, 0.279)	FOXP1(1.0, 0.279)	NA	NA	NA	NA	NA	NA	No	NA	HPRC,HGSVC,1KG-ONT	No	NA	NA	NA	NA	NA	NA
chr3:71397088	chr3-71397088-allele657049-105	INS	104	NA	0.0022692889561270802,0.0,0.0,0.0,0.0	0.00377908	FOXP1(1.0, 0.279)	FOXP1(1.0, 0.279)	FOXP1(1.0, 0.279)	NA	NA	NA	NA	NA	NA	No	NA	HPRC,HGSVC,1KG-ONT	No	NA	NA	NA	NA	NA	NA
chr3:71397088	chr3-71397088-allele657053-263	INS	262	NA	0.0,0.0,0.0,0.012922465208747515,0.0	0.00188759	FOXP1(1.0, 0.279)	FOXP1(1.0, 0.279)	FOXP1(1.0, 0.279)	NA	NA	NA	NA	NA	NA	No	NA	HPRC,HGSVC,1KG-ONT	No	NA	NA	NA	NA	NA	NA
chr3:71397105	chr3-71397105-allele657056-229	INS	228	NA	0.00529500756429652,0.004322766570605188,0.0,0.02982107355864811,0.0010224948875255625	0.000415477	FOXP1(1.0, 0.279)	FOXP1(1.0, 0.279)	FOXP1(1.0, 0.279)	NA	NA	NA	NA	NA	enhancer	No	NA	HPRC,HGSVC,1KG-ONT	No	NA	NA	NA	NA	NA	NA
chr3:71412156	chr3-71412156-allele657237-319	INS	318	NA	0.024962178517397883,0.001440922190201729,0.0,0.0,0.0	0.0434558	FOXP1(1.0, 0.279)	FOXP1(1.0, 0.279)	FOXP1(1.0, 0.279)	NA	NA	NA	NA	NA	NA	No	NA	HPRC,1KG-ONT	Yes	NA	NA	NA	NA	NA	NA
chr3:71435236	chr3-71435236-allele657531-423	INS	422	NA	0.0045385779122541605,0.0,0.0,0.0,0.0	0.00805514	FOXP1(1.0, 0.279)	FOXP1(1.0, 0.279)	FOXP1(1.0, 0.279)	NA	NA	NA	NA	NA	NA	No	NA	HPRC,HGSVC,1KG-ONT	No	NA	NA	NA	NA	NA	NA
chr3:71435248	chr3-71435248-allele657536-2717	INS	2716	NA	0.024962178517397883,0.040345821325648415,0.000992063492063492,0.03578528827037773,0.011247443762781187	NA	FOXP1(1.0, 0.279)	FOXP1(1.0, 0.279)	FOXP1(1.0, 0.279)	NA	NA	NA	NA	NA	NA	No	NA	HPRC,HGSVC,1KG-ONT	No	NA	NA	NA	NA	NA	NA
chr3:71435248	chr3-71435248-allele657537-134	INS	133	NA	0.0,0.0,0.000992063492063492,0.0,0.0	NA	FOXP1(1.0, 0.279)	FOXP1(1.0, 0.279)	FOXP1(1.0, 0.279)	NA	NA	NA	NA	NA	NA	No	NA	HPRC,HGSVC,1KG-ONT	No	NA	NA	NA	NA	NA	NA
chr3:71435248	chr3-71435248-allele657539-1780	INS	1779	NA	0.0,0.0,0.0,0.0009940357852882703,0.002044989775051125	3.94758e-05	FOXP1(1.0, 0.279)	FOXP1(1.0, 0.279)	FOXP1(1.0, 0.279)	NA	NA	NA	NA	NA	NA	No	NA	HPRC,HGSVC,1KG-ONT	No	NA	NA	NA	NA	NA	NA
chr3:71435248	chr3-71435248-allele657538-1193	INS	1192	NA	0.0,0.001440922190201729,0.0,0.0,0.0	NA	FOXP1(1.0, 0.279)	FOXP1(1.0, 0.279)	FOXP1(1.0, 0.279)	NA	NA	NA	NA	NA	NA	No	NA	HPRC,HGSVC	No	NA	NA	NA	NA	NA	NA
chr3:71435250	chr3-71435250-allele657543-2550	INS	2549	NA	0.0,0.002881844380403458,0.0,0.0,0.00408997955010225	0.000593574	FOXP1(1.0, 0.279)	FOXP1(1.0, 0.279)	FOXP1(1.0, 0.279)	NA	NA	NA	NA	NA	NA	No	NA	HPRC,HGSVC,1KG-ONT	No	NA	NA	NA	NA	NA	NA
chr3:71435250	chr3-71435250-allele657542-3252	INS	3251	NA	0.0,0.0,0.0,0.0,0.0010224948875255625	NA	FOXP1(1.0, 0.279)	FOXP1(1.0, 0.279)	FOXP1(1.0, 0.279)	NA	NA	NA	NA	NA	NA	No	NA	HPRC,HGSVC,1KG-ONT	No	NA	NA	NA	NA	NA	NA
chr3:71435250	chr3-71435250-allele657541-1497	INS	1496	NA	0.024205748865355523,0.002881844380403458,0.0,0.0,0.0	0.0399852	FOXP1(1.0, 0.279)	FOXP1(1.0, 0.279)	FOXP1(1.0, 0.279)	NA	NA	NA	NA	NA	NA	No	NA	HPRC,HGSVC,1KG-ONT	No	NA	NA	NA	NA	NA	NA
chr3:71435251	chr3-71435251-allele657544-1793	INS	1792	NA	0.009077155824508321,0.0,0.0,0.0,0.0	0.0165556	FOXP1(1.0, 0.279)	FOXP1(1.0, 0.279)	FOXP1(1.0, 0.279)	NA	NA	NA	NA	NA	NA	No	NA	HPRC,HGSVC,1KG-ONT	No	NA	NA	NA	NA	NA	NA
chr3:71435254	chr3-71435254-allele657548-53	INS	52	NA	0.0007564296520423601,0.0,0.0,0.0,0.0	0.000918741	FOXP1(1.0, 0.279)	FOXP1(1.0, 0.279)	FOXP1(1.0, 0.279)	NA	NA	NA	NA	NA	NA	No	NA	HPRC,HGSVC	No	NA	NA	NA	NA	NA	NA
chr3:71435258	chr3-71435258-allele657550-121	INS	120	NA	0.0045385779122541605,0.0,0.0,0.0,0.0	0.00805514	FOXP1(1.0, 0.279)	FOXP1(1.0, 0.279)	FOXP1(1.0, 0.279)	NA	NA	NA	NA	NA	NA	No	NA	HPRC,HGSVC,1KG-ONT	No	NA	NA	NA	NA	NA	NA
chr3:71435288	chr3-71435288-allele657563-1080	INS	1079	NA	0.0,0.0,0.002976190476190476,0.0,0.0	3.94758e-05	FOXP1(1.0, 0.279)	FOXP1(1.0, 0.279)	FOXP1(1.0, 0.279)	NA	NA	NA	NA	NA	NA	No	NA	HPRC,HGSVC	No	NA	NA	NA	NA	NA	NA
chr3:71435326	chr3-71435326-allele657573-1841	INS	1840	NA	0.049924357034795766,0.08213256484149856,0.0,0.08151093439363817,0.04294478527607362	NA	FOXP1(1.0, 0.279)	FOXP1(1.0, 0.279)	FOXP1(1.0, 0.279)	NA	NA	NA	NA	NA	NA	No	NA	HPRC,HGSVC,1KG-ONT	No	NA	NA	NA	NA	NA	NA
chr3:71435356	chr3-71435356-allele657586-529	INS	528	NA	0.01361573373676248,0.0,0.0,0.0,0.0010224948875255625	0.0227299	FOXP1(1.0, 0.279)	FOXP1(1.0, 0.279)	FOXP1(1.0, 0.279)	NA	NA	NA	NA	NA	NA	No	NA	HPRC,HGSVC,1KG-ONT	No	NA	NA	NA	NA	NA	NA
chr3:71435366	chr3-71435366-allele657597-2816	INS	2815	NA	0.09833585476550681,0.04610951008645533,0.03373015873015873,0.055666003976143144,0.0736196319018405	0.0165581	FOXP1(1.0, 0.279)	FOXP1(1.0, 0.279)	FOXP1(1.0, 0.279)	NA	NA	NA	NA	NA	NA	No	NA	HPRC,HGSVC,1KG-ONT	No	NA	NA	NA	NA	NA	NA
chr3:71435366	chr3-71435366-allele657594-464	INS	463	NA	0.01059001512859304,0.01440922190201729,0.0,0.0,0.0	0.00597256	FOXP1(1.0, 0.279)	FOXP1(1.0, 0.279)	FOXP1(1.0, 0.279)	NA	NA	NA	NA	NA	NA	No	NA	HPRC,HGSVC	No	NA	NA	NA	NA	NA	NA
chr3:71435366	chr3-71435366-allele657596-1305	INS	1304	NA	0.007564296520423601,0.012968299711815562,0.0,0.09542743538767395,0.02556237218813906	0.0134164	FOXP1(1.0, 0.279)	FOXP1(1.0, 0.279)	FOXP1(1.0, 0.279)	NA	NA	NA	NA	NA	NA	No	NA	HPRC,HGSVC	No	NA	NA	NA	NA	NA	NA
chr3:71435366	chr3-71435366-allele657595-3489	INS	3488	NA	0.0,0.001440922190201729,0.0,0.0,0.0	NA	FOXP1(1.0, 0.279)	FOXP1(1.0, 0.279)	FOXP1(1.0, 0.279)	NA	NA	NA	NA	NA	NA	No	NA	HPRC,HGSVC,1KG-ONT	No	NA	NA	NA	NA	NA	NA
chr3:71435366	chr3-71435366-allele657593-2853	INS	2852	NA	0.030257186081694403,0.007204610951008645,0.0,0.0268389662027833,0.011247443762781187	0.010013	FOXP1(1.0, 0.279)	FOXP1(1.0, 0.279)	FOXP1(1.0, 0.279)	NA	NA	NA	NA	NA	NA	No	NA	HPRC,HGSVC,1KG-ONT	No	NA	NA	NA	NA	NA	NA
chr3:71435378	chr3-71435378-allele657615-377	INS	376	NA	0.0,0.0,0.0,0.005964214711729622,0.0010224948875255625	0.000631316	FOXP1(1.0, 0.279)	FOXP1(1.0, 0.279)	FOXP1(1.0, 0.279)	NA	NA	NA	NA	NA	NA	No	NA	HPRC,HGSVC,1KG-ONT	No	NA	NA	NA	NA	NA	NA
chr3:71435378	chr3-71435378-allele657613-397	INS	396	NA	0.00680786686838124,0.03170028818443804,0.0,0.008946322067594433,0.00408997955010225	NA	FOXP1(1.0, 0.279)	FOXP1(1.0, 0.279)	FOXP1(1.0, 0.279)	NA	NA	NA	NA	NA	NA	No	NA	HPRC,HGSVC,1KG-ONT	No	NA	NA	NA	NA	NA	NA
chr3:71435378	chr3-71435378-allele657609-2139	INS	2138	NA	0.006051437216338881,0.001440922190201729,0.0,0.0,0.0	0.00875367	FOXP1(1.0, 0.279)	FOXP1(1.0, 0.279)	FOXP1(1.0, 0.279)	NA	NA	NA	NA	NA	NA	No	NA	HPRC,HGSVC,1KG-ONT	No	NA	NA	NA	NA	NA	NA
chr3:71435381	chr3-71435381-allele657627-1444	INS	1443	NA	0.0,0.004322766570605188,0.0,0.040755467196819085,0.002044989775051125	0.00796445	FOXP1(1.0, 0.279)	FOXP1(1.0, 0.279)	FOXP1(1.0, 0.279)	NA	NA	NA	NA	NA	NA	No	NA	HPRC,HGSVC,1KG-ONT	No	NA	NA	NA	NA	NA	NA
chr3:71435381	chr3-71435381-allele657619-2241	INS	2240	NA	0.00832072617246596,0.001440922190201729,0.0,0.0,0.0	0.0128543	FOXP1(1.0, 0.279)	FOXP1(1.0, 0.279)	FOXP1(1.0, 0.279)	NA	NA	NA	NA	NA	NA	No	NA	HPRC,HGSVC,1KG-ONT	No	NA	NA	NA	NA	NA	NA
chr3:71435381	chr3-71435381-allele657618-3080	INS	3079	NA	0.132375189107413,0.38472622478386165,0.7946428571428571,0.11630218687872763,0.38445807770961143	0.167378	FOXP1(1.0, 0.279)	FOXP1(1.0, 0.279)	FOXP1(1.0, 0.279)	NA	NA	NA	NA	NA	NA	No	NA	HPRC,HGSVC,1KG-ONT	No	NA	NA	NA	NA	NA	NA
chr3:71435381	chr3-71435381-allele657626-377	INS	376	NA	0.0015128593040847202,0.0,0.0,0.0009940357852882703,0.0	0.00077342	FOXP1(1.0, 0.279)	FOXP1(1.0, 0.279)	FOXP1(1.0, 0.279)	NA	NA	NA	NA	NA	NA	No	NA	HPRC,HGSVC,1KG-ONT	No	NA	NA	NA	NA	NA	NA
chr3:71435438	chr3-71435438-allele657639-1656	INS	1655	NA	0.0030257186081694403,0.0,0.0,0.0,0.0	0.00520636	FOXP1(1.0, 0.279)	FOXP1(1.0, 0.279)	FOXP1(1.0, 0.279)	NA	NA	NA	NA	NA	NA	No	NA	HPRC,HGSVC,1KG-ONT	No	NA	NA	NA	NA	NA	NA
chr3:71435459	chr3-71435459-allele657648-1981	INS	1980	NA	0.0007564296520423601,0.0,0.0,0.0,0.0	0.000918741	FOXP1(1.0, 0.279)	FOXP1(1.0, 0.279)	FOXP1(1.0, 0.279)	NA	NA	NA	NA	NA	NA	No	NA	HPRC,HGSVC,1KG-ONT	No	NA	NA	NA	NA	NA	NA
chr3:71435488	chr3-71435488-allele657658-2384	INS	2383	NA	0.0037821482602118004,0.004322766570605188,0.0,0.0,0.0	0.00224623	FOXP1(1.0, 0.279)	FOXP1(1.0, 0.279)	FOXP1(1.0, 0.279)	NA	NA	NA	NA	NA	NA	No	NA	HPRC,HGSVC,1KG-ONT	No	NA	NA	NA	NA	NA	NA
chr3:71435503	chr3-71435503-allele657660-1924	INS	1923	NA	0.030257186081694403,0.0,0.0,0.0,0.0010224948875255625	0.053064	FOXP1(1.0, 0.279)	FOXP1(1.0, 0.279)	FOXP1(1.0, 0.279)	NA	NA	NA	NA	NA	NA	No	NA	HPRC,HGSVC,1KG-ONT	No	NA	NA	NA	NA	NA	NA
chr3:71435508	chr3-71435508-allele657662-1631	INS	1630	NA	0.0,0.0,0.001984126984126984,0.008946322067594433,0.0	0.00151771	FOXP1(1.0, 0.279)	FOXP1(1.0, 0.279)	FOXP1(1.0, 0.279)	NA	NA	NA	NA	NA	NA	No	NA	HPRC,HGSVC,1KG-ONT	No	NA	NA	NA	NA	NA	NA
chr3:71435561	chr3-71435561-allele657673-480	INS	479	NA	0.009077155824508321,0.0,0.0,0.002982107355864811,0.0	0.0108499	FOXP1(1.0, 0.279)	FOXP1(1.0, 0.279)	FOXP1(1.0, 0.279)	NA	NA	NA	NA	NA	NA	No	NA	HPRC,HGSVC	No	NA	NA	NA	NA	NA	NA
chr3:71435571	chr3-71435571-allele657679-105	INS	104	NA	0.0030257186081694403,0.0,0.0,0.0,0.0	0.00520636	FOXP1(1.0, 0.279)	FOXP1(1.0, 0.279)	FOXP1(1.0, 0.279)	NA	NA	NA	NA	NA	NA	No	NA	HPRC,HGSVC,1KG-ONT	No	NA	NA	NA	NA	NA	NA
chr3:71435655	chr3-71435655-allele657690-3265	INS	3264	NA	0.03479576399394856,0.053314121037463975,0.04563492063492063,0.006958250497017893,0.010224948875255624	0.000503235	FOXP1(1.0, 0.279)	FOXP1(1.0, 0.279)	FOXP1(1.0, 0.279)	NA	NA	NA	NA	NA	NA	No	NA	HPRC,HGSVC,1KG-ONT	No	NA	NA	NA	NA	NA	NA
chr3:71435687	chr3-71435687-allele657698-2228	INS	2227	NA	0.0,0.0,0.0,0.0009940357852882703,0.005112474437627812	0.000593574	FOXP1(1.0, 0.279)	FOXP1(1.0, 0.279)	FOXP1(1.0, 0.279)	NA	NA	NA	NA	NA	NA	No	NA	HPRC,HGSVC,1KG-ONT	No	NA	NA	NA	NA	NA	NA
chr3:71435687	chr3-71435687-allele657699-578	INS	577	NA	0.0,0.0,0.0,0.0009940357852882703,0.0	NA	FOXP1(1.0, 0.279)	FOXP1(1.0, 0.279)	FOXP1(1.0, 0.279)	NA	NA	NA	NA	NA	NA	No	NA	HPRC,HGSVC,1KG-ONT	No	NA	NA	NA	NA	NA	NA
chr3:71435687	chr3-71435687-allele657704-865	INS	864	NA	0.0,0.0,0.000992063492063492,0.0,0.0	NA	FOXP1(1.0, 0.279)	FOXP1(1.0, 0.279)	FOXP1(1.0, 0.279)	NA	NA	NA	NA	NA	NA	No	NA	HPRC,HGSVC,1KG-ONT	No	NA	NA	NA	NA	NA	NA
chr3:71435721	chr3-71435721-allele657713-1729	INS	1728	NA	0.0,0.0,0.0,0.0,0.002044989775051125	NA	FOXP1(1.0, 0.279)	FOXP1(1.0, 0.279)	FOXP1(1.0, 0.279)	NA	NA	NA	NA	NA	NA	No	NA	HPRC,HGSVC,1KG-ONT	No	NA	NA	NA	NA	NA	NA
chr3:71435759	chr3-71435759-allele657719-2520	INS	2519	NA	0.0015128593040847202,0.012968299711815562,0.00496031746031746,0.017892644135188866,0.017382413087934562	0.00633164	FOXP1(1.0, 0.279)	FOXP1(1.0, 0.279)	FOXP1(1.0, 0.279)	NA	NA	NA	NA	NA	NA	No	NA	HPRC,HGSVC,1KG-ONT	No	NA	NA	NA	NA	NA	NA
chr3:71435780	chr3-71435780-allele657725-2673	INS	2672	NA	0.0022692889561270802,0.001440922190201729,0.0,0.002982107355864811,0.0010224948875255625	NA	FOXP1(1.0, 0.279)	FOXP1(1.0, 0.279)	FOXP1(1.0, 0.279)	NA	NA	NA	NA	NA	NA	No	NA	HPRC,HGSVC,1KG-ONT	No	NA	NA	NA	NA	NA	NA
chr3:71435781	chr3-71435781-allele657728-201	INS	200	NA	0.0,0.0,0.0,0.0,0.0010224948875255625	NA	FOXP1(1.0, 0.279)	FOXP1(1.0, 0.279)	FOXP1(1.0, 0.279)	NA	NA	NA	NA	NA	NA	No	NA	HPRC,HGSVC	No	NA	NA	NA	NA	NA	NA
chr3:71435791	chr3-71435791-allele657730-652	INS	651	NA	0.0007564296520423601,0.0,0.0,0.015904572564612324,0.003067484662576687	0.00191774	FOXP1(1.0, 0.279)	FOXP1(1.0, 0.279)	FOXP1(1.0, 0.279)	NA	NA	NA	NA	NA	NA	No	NA	HPRC,HGSVC,1KG-ONT	No	NA	NA	NA	NA	NA	NA
chr3:71435795	chr3-71435795-allele657731-2576	INS	2575	NA	0.0007564296520423601,0.004322766570605188,0.000992063492063492,0.008946322067594433,0.0010224948875255625	0.00103615	FOXP1(1.0, 0.279)	FOXP1(1.0, 0.279)	FOXP1(1.0, 0.279)	NA	NA	NA	NA	NA	NA	No	NA	HPRC,HGSVC,1KG-ONT	No	NA	NA	NA	NA	NA	NA
chr3:71435801	chr3-71435801-allele657733-1203	INS	1202	NA	0.01059001512859304,0.0,0.0,0.0,0.00408997955010225	0.0120142	FOXP1(1.0, 0.279)	FOXP1(1.0, 0.279)	FOXP1(1.0, 0.279)	NA	NA	NA	NA	NA	NA	No	NA	HPRC,HGSVC	No	NA	NA	NA	NA	NA	NA
chr3:71435807	chr3-71435807-allele657737-837	INS	836	NA	0.0022692889561270802,0.0,0.0,0.0,0.0	0.00377908	FOXP1(1.0, 0.279)	FOXP1(1.0, 0.279)	FOXP1(1.0, 0.279)	NA	NA	NA	NA	NA	NA	No	NA	HPRC,HGSVC,1KG-ONT	No	NA	NA	NA	NA	NA	NA
chr3:71435821	chr3-71435821-allele657740-1852	INS	1851	NA	0.015128593040847202,0.0,0.0,0.0,0.0	0.0277836	FOXP1(1.0, 0.279)	FOXP1(1.0, 0.279)	FOXP1(1.0, 0.279)	NA	NA	NA	NA	NA	NA	No	NA	HPRC,HGSVC,1KG-ONT	No	NA	NA	NA	NA	NA	NA
chr3:71435827	chr3-71435827-allele657744-417	INS	416	NA	0.0,0.0,0.0,0.005964214711729622,0.0	0.000593574	FOXP1(1.0, 0.279)	FOXP1(1.0, 0.279)	FOXP1(1.0, 0.279)	NA	NA	NA	NA	NA	NA	No	NA	HPRC,HGSVC,1KG-ONT	No	NA	NA	NA	NA	NA	NA
chr3:71435827	chr3-71435827-allele657745-357	INS	356	NA	0.0,0.0,0.0,0.002982107355864811,0.0	3.94758e-05	FOXP1(1.0, 0.279)	FOXP1(1.0, 0.279)	FOXP1(1.0, 0.279)	NA	NA	NA	NA	NA	NA	No	NA	HPRC,HGSVC,1KG-ONT	No	NA	NA	NA	NA	NA	NA
chr3:71435859	chr3-71435859-allele657760-197	INS	196	NA	0.0007564296520423601,0.0,0.0,0.0,0.0	0.000918741	FOXP1(1.0, 0.279)	FOXP1(1.0, 0.279)	FOXP1(1.0, 0.279)	NA	NA	NA	NA	NA	NA	No	NA	HPRC,HGSVC	No	NA	NA	NA	NA	NA	NA
chr3:71435859	chr3-71435859-allele657757-277	INS	276	NA	0.0007564296520423601,0.0,0.0,0.0,0.0	0.000918741	FOXP1(1.0, 0.279)	FOXP1(1.0, 0.279)	FOXP1(1.0, 0.279)	NA	NA	NA	NA	NA	NA	No	NA	HPRC,HGSVC,1KG-ONT	No	NA	NA	NA	NA	NA	NA
chr3:71435859	chr3-71435859-allele657758-257	INS	256	NA	0.0,0.021613832853025938,0.0,0.0,0.0	0.0022576	FOXP1(1.0, 0.279)	FOXP1(1.0, 0.279)	FOXP1(1.0, 0.279)	NA	NA	NA	NA	NA	NA	No	NA	HPRC,HGSVC,1KG-ONT	No	NA	NA	NA	NA	NA	NA
chr3:71435879	chr3-71435879-allele657766-1723	INS	1722	NA	0.0007564296520423601,0.005763688760806916,0.0,0.02286282306163022,0.0010224948875255625	0.00354502	FOXP1(1.0, 0.279)	FOXP1(1.0, 0.279)	FOXP1(1.0, 0.279)	NA	NA	NA	NA	NA	NA	No	NA	HPRC,HGSVC	No	NA	NA	NA	NA	NA	NA
chr3:71435881	chr3-71435881-allele657769-101	INS	100	NA	0.0007564296520423601,0.001440922190201729,0.0,0.0,0.0	NA	FOXP1(1.0, 0.279)	FOXP1(1.0, 0.279)	FOXP1(1.0, 0.279)	NA	NA	NA	NA	NA	NA	No	NA	HPRC,HGSVC,1KG-ONT	No	NA	NA	NA	NA	NA	NA
chr3:71435906	chr3-71435906-allele657775-81	INS	80	NA	0.0007564296520423601,0.0,0.0,0.0,0.003067484662576687	NA	FOXP1(1.0, 0.279)	FOXP1(1.0, 0.279)	FOXP1(1.0, 0.279)	NA	NA	NA	NA	NA	NA	No	NA	HPRC,HGSVC,1KG-ONT	No	NA	NA	NA	NA	NA	NA
chr3:71435906	chr3-71435906-allele657774-61	INS	60	NA	0.006051437216338881,0.001440922190201729,0.0,0.005964214711729622,0.0	0.00230281	FOXP1(1.0, 0.279)	FOXP1(1.0, 0.279)	FOXP1(1.0, 0.279)	NA	NA	NA	NA	NA	NA	No	NA	HPRC,HGSVC,1KG-ONT	No	NA	NA	NA	NA	NA	NA
chr3:71435927	chr3-71435927-allele657784-118	INS	117	NA	0.0022692889561270802,0.0,0.0,0.0,0.0	0.00377908	FOXP1(1.0, 0.279)	FOXP1(1.0, 0.279)	FOXP1(1.0, 0.279)	NA	NA	NA	NA	NA	NA	No	NA	HPRC,HGSVC	No	NA	NA	NA	NA	NA	NA
chr3:71435927	chr3-71435927-allele657786-2017	INS	2016	NA	0.01588502269288956,0.0,0.0,0.0,0.0	0.0291307	FOXP1(1.0, 0.279)	FOXP1(1.0, 0.279)	FOXP1(1.0, 0.279)	NA	NA	NA	NA	NA	NA	No	NA	HPRC,HGSVC	No	NA	NA	NA	NA	NA	NA
chr3:71435928	chr3-71435928-allele657787-103	INS	102	NA	0.0,0.0,0.0,0.0,0.0010224948875255625	NA	FOXP1(1.0, 0.279)	FOXP1(1.0, 0.279)	FOXP1(1.0, 0.279)	NA	NA	NA	NA	NA	NA	No	NA	HPRC,HGSVC,1KG-ONT	No	NA	NA	NA	NA	NA	NA
chr3:71435964	chr3-71435964-allele657793-2598	INS	2597	NA	0.0,0.002881844380403458,0.0,0.010934393638170975,0.0	0.00188759	FOXP1(1.0, 0.279)	FOXP1(1.0, 0.279)	FOXP1(1.0, 0.279)	NA	NA	NA	NA	NA	NA	No	NA	HPRC,HGSVC,1KG-ONT	No	NA	NA	NA	NA	NA	NA
chr3:71443587	chr3-71443587-allele657854-171	INS	170	NA	0.0,0.005763688760806916,0.0,0.0,0.0	0.000224143	FOXP1(1.0, 0.279)	FOXP1(1.0, 0.279)	FOXP1(1.0, 0.279)	NA	NA	NA	NA	NA	enhancer	No	NA	No	Yes	NA	NA	NA	NA	NA	NA
chr3:71539182	chr3-71539182-allele658406-330	INS	329	NA	0.006051437216338881,0.0,0.001984126984126984,0.0019880715705765406,0.002044989775051125	0.00291883	FOXP1(1.0, 0.279)	FOXP1(1.0, 0.279)	FOXP1(1.0, 0.279)	NA	NA	NA	NA	NA	NA	No	NA	HPRC,HGSVC,1KG-ONT	No	NA	NA	NA	NA	NA	NA
chr3:71539182	chr3-71539182-allele658403-331	INS	330	NA	0.6308623298033282,0.20605187319884727,0.028769841269841268,0.30019880715705766,0.2392638036809816	0.353653	FOXP1(1.0, 0.279)	FOXP1(1.0, 0.279)	FOXP1(1.0, 0.279)	NA	NA	NA	NA	NA	NA	No	NA	HPRC,HGSVC,1KG-ONT	No	NA	NA	NA	NA	NA	NA
chr3:71539182	chr3-71539182-allele658410-330	INS	329	NA	0.0,0.0,0.0,0.003976143141153081,0.0	0.000224143	FOXP1(1.0, 0.279)	FOXP1(1.0, 0.279)	FOXP1(1.0, 0.279)	NA	NA	NA	NA	NA	NA	No	NA	HPRC,HGSVC,1KG-ONT	No	NA	NA	NA	NA	NA	NA
chr3:71539182	chr3-71539182-allele658409-331	INS	330	NA	0.0022692889561270802,0.0,0.0,0.0,0.0	0.00377908	FOXP1(1.0, 0.279)	FOXP1(1.0, 0.279)	FOXP1(1.0, 0.279)	NA	NA	NA	NA	NA	NA	No	NA	HPRC,HGSVC,1KG-ONT	No	NA	NA	NA	NA	NA	NA
chr3:71539182	chr3-71539182-allele658405-331	INS	330	NA	0.012859304084720122,0.0,0.0,0.0,0.0	0.0235277	FOXP1(1.0, 0.279)	FOXP1(1.0, 0.279)	FOXP1(1.0, 0.279)	NA	NA	NA	NA	NA	NA	No	NA	HPRC,HGSVC,1KG-ONT	No	NA	NA	NA	NA	NA	NA
chr3:71539182	chr3-71539182-allele658404-331	INS	330	0.817708	0.07866868381240545,0.20605187319884727,0.0,0.3558648111332008,0.1656441717791411	0.0380122	FOXP1(1.0, 0.279)	FOXP1(1.0, 0.279)	FOXP1(1.0, 0.279)	NA	NA	NA	NA	NA	NA	No	NA	HPRC,HGSVC,1KG-ONT	No	NA	Brain morphology (MOSTest)(FOXP1, rs55716899, 9E-19, 0.6321158322696361),Corneal resistance factor(FOXP1, rs55716899, 7E-9, 0.6321158322696361),Oily fish consumption(FOXP1, rs55716899, 1E-10, 0.6321158322696361),Pork consumption(FOXP1, rs55716899, 1E-10, 0.6321158322696361),Skin cancer(FOXP1, rs55716899, 6E-35, 0.6321158322696361),Attention deficit hyperactivity disorder or risk-taking behavior (pleiotropy)(FOXP1, rs17718444, 2E-9, 0.5551571491730656),Nasal polyps(FOXP1, rs17718444, 1E-11, 0.5551571491730656),Brain region volumes(FOXP1, rs11707890, 2E-11, 0.5161567266155842),Keratinocyte cancer (MTAG)(FOXP1, rs11707890, 3E-34, 0.5161567266155842),Non-melanoma skin cancer(FOXP1, rs11707890, 1E-10, 0.5161567266155842),FEV1(FOXP1, rs62247171, 7E-13, 0.6528827751325081),Seborrheic dermatitis (PheCode 690.1)(FOXP1, rs55863231, 2E-12, 0.5737887460388725),FVC(FOXP1, rs73093445, 3E-22, 0.6047083199354039),Non-melanoma skin cancer(FOXP1, rs73093445, 2E-25, 0.6047083199354039),Basal cell carcinoma(FOXP1, rs35768603, 2E-44, 0.6435294035172031),Basal cell carcinoma(FOXP1, rs35768603, 3E-43, 0.6435294035172031),Erythematosquamous dermatosis (PheCode 690)(FOXP1, rs35768603, 1E-12, 0.6435294035172031),Basal cell carcinoma (MTAG)(FOXP1, rs11720523, 2E-58, 0.5722686584605506),Cognitive aspects of educational attainment(FOXP1, rs11720523, 2E-8, 0.5722686584605506),Cognitive performance(FOXP1, rs11720523, 2E-8, 0.5722686584605506),Cognitive performance (MTAG)(FOXP1, rs11720523, 8E-16, 0.5722686584605506),General cognitive ability(FOXP1, rs11720523, 2E-8, 0.5722686584605506),Intelligence(FOXP1, rs11720523, 4E-11, 0.5722686584605506),Nasal polyps(FOXP1, rs62247034, 8E-14, 0.6717996623143727),Capers liking(FOXP1, rs62244860, 1E-8, 0.7295280694887365),Actinic keratosis(FOXP1, rs7638354, 4E-12, 0.5309089845550654),Cognitive ability, years of educational attainment or schizophrenia (pleiotropy)(FOXP1, rs6779258, 9E-10, 0.6092654235982411),Intelligence (MTAG)(FOXP1, rs6779258, 2E-10, 0.6092654235982411),Whole brain restricted isotropic diffusion (multivariate analysis)(FOXP1, rs6779258, 2E-28, 0.6092654235982411),F-coffee/alcohol liking (derived food-liking factor)(FOXP1, rs6780776, 6E-10, 0.6730995269601706),Vitiligo(FOXP1, rs34346645, 8E-19, 0.689978600493191),Whole brain free water diffusion (multivariate analysis)(FOXP1, rs57929572, 2E-20, 0.689508945666321),ICD10 L43: Lichen planus(FOXP1, rs1432611, 2E-8, 0.6974929033331186),Whole brain restricted directional diffusion (multivariate analysis)(FOXP1, rs1432611, 2E-16, 0.6974929033331186),Autism spectrum disorder or schizophrenia(FOXP1, rs6803008, 1E-8, 0.7027210290206174),Central corneal thickness (MTAG)(FOXP1, rs1499895, 9E-10, 0.7091234428910738),Corneal resistance factor (MTAG)(FOXP1, rs1499895, 6E-11, 0.7091234428910738),Brain region volumes(FOXP1, rs1499894, 5E-8, 0.7091234428910738),Alcohol liking(FOXP1, rs56343799, 5E-8, 0.7004511983516257),Basal cell carcinoma (PheCode 172.21)(FOXP1, rs6764416, 2E-27, 0.7034790923484194),Horseradish liking(FOXP1, rs111242991, 5E-8, 0.7104325262141853),Skin cancer(FOXP1, rs111242991, 4E-21, 0.7104325262141853),CAMSIS occupational score(FOXP1, rs7624274, 1E-10, 0.6875952902519431),Edge-level brain connectivity (multivariate analysis)(FOXP1, rs7624274, 8E-9, 0.6875952902519431),Highest math class taken(FOXP1, rs7624274, 5E-12, 0.6875952902519431),Highest math class taken (MTAG)(FOXP1, rs7624274, 1E-20, 0.6875952902519431),ISEI occupational score(FOXP1, rs7624274, 1E-9, 0.6875952902519431),SIOPS occupational score(FOXP1, rs7624274, 1E-9, 0.6875952902519431),T1 brain MRIs Unsupervised Deep learning derived Imaging Phenotypes (dimension 124)(FOXP1, rs7624274, 1E-14, 0.6875952902519431),Educational attainment (years of education)(FOXP1, rs7610856, 3E-8, 0.6913315331054568),F-acquired taste liking (derived food-liking factor)(FOXP1, rs7610856, 4E-11, 0.6913315331054568),F-strong flavour liking (derived food-liking factor)(FOXP1, rs7610856, 3E-9, 0.6913315331054568),F-strong vegetable liking (derived food-liking factor)(FOXP1, rs7610856, 1E-11, 0.6913315331054568),Other non-epithelial cancer of skin (PheCode 172.2)(FOXP1, rs7610856, 7E-36, 0.6913315331054568),Drinks per week(FOXP1, rs11714337, 1E-17, 0.743619201560754),F-sharp flavour liking (derived food-liking factor)(FOXP1, rs11714337, 2E-11, 0.743619201560754),Household income (MTAG)(FOXP1, rs11714337, 8E-11, 0.743619201560754),Leisure sedentary behaviour (television watching)(FOXP1, rs11714337, 5E-11, 0.743619201560754),Neoplasm of uncertain behavior of skin (PheCode 173)(FOXP1, rs11714337, 1E-13, 0.743619201560754),Schizophrenia(FOXP1, rs11714337, 5E-8, 0.743619201560754),CAMSIS occupational score (MTAG)(FOXP1, rs35480566, 6E-19, 0.6968403779316081),FEV1(FOXP1, rs35480566, 2E-16, 0.6968403779316081),ISEI occupational score (MTAG)(FOXP1, rs35480566, 2E-18, 0.6968403779316081),Lung function (FVC)(FOXP1, rs35480566, 1E-20, 0.6968403779316081),SIOPS occupational score (MTAG)(FOXP1, rs35480566, 1E-18, 0.6968403779316081),Skin cancer(FOXP1, rs35480566, 5E-27, 0.6968403779316081),Drinks per week(FOXP1, rs62244884, 1E-17, 0.7128822708733346),Drinks per week(FOXP1, rs62244884, 8E-19, 0.7128822708733346),Educational attainment(FOXP1, rs62244884, 4E-55, 0.7128822708733346),Lung function (forced vital capacity)(FOXP1, rs62244884, 4E-23, 0.7128822708733346),Melanomas of skin, dx or hx (PheCode 172.1)(FOXP1, rs62244884, 1E-16, 0.7128822708733346),Melanomas of skin, dx or hx (PheCode 172.1)(FOXP1, rs62244884, 8E-22, 0.7128822708733346),Neoplasm of uncertain behavior of skin (PheCode 173)(FOXP1, rs62244884, 5E-19, 0.7128822708733346),Other non-epithelial cancer of skin (PheCode 172.2)(FOXP1, rs62244884, 2E-57, 0.7128822708733346),Cognitive ability (MTAG)(FOXP1, rs55736314, 4E-9, 0.7945243071330474),Educational attainment (MTAG)(FOXP1, rs55736314, 4E-32, 0.7945243071330474),Educational attainment (years of education)(FOXP1, rs55736314, 5E-27, 0.7945243071330474),Leisure screen time(FOXP1, rs62244886, 1E-9, 0.8323407417420381),Salami liking(FOXP1, rs62244886, 3E-8, 0.8323407417420381),Headache or type 2 diabetes(FOXP1, rs6790644, 1E-11, 0.8334220901342274),Posterolateral temporal area (unadjusted for global measures)(FOXP1, rs11719972, 2E-9, 0.8008933275343001),Educational attainment (years of education)(FOXP1, rs11720121, 9E-14, 0.8205296756456916),Insomnia(FOXP1, rs11720121, 6E-11, 0.8205296756456916),Attention deficit hyperactivity disorder or autism spectrum disorder or intelligence (pleiotropy)(FOXP1, rs7640614, 4E-12, 0.8185816645635372),Estimated glomerular filtration rate (creatinine, cystatin c)(FOXP1, rs73094902, 9E-9, 0.8062523262423915),Estimated glomerular filtration rate (cystatin c)(FOXP1, rs73094902, 3E-8, 0.8062523262423915),F-wine liking (derived food-liking factor)(FOXP1, rs62244888, 2E-8, 0.7832585503403663),Educational attainment(FOXP1, rs6549400, 2E-16, 0.8038336724864866),Educational attainment (confirmatory factor analysis Factor 10)(FOXP1, rs11718871, 4E-8, 0.745110718258277),Corpus callosum fractional anisotropy (MOSTest)(FOXP1, rs62244890, 8E-10, 0.7792366614003993),C-reactive protein levels(FOXP1, rs62244890, 4E-8, 0.7792366614003993)	NA	NA	NA	NA
chr3:71539182	chr3-71539182-allele658408-331	INS	330	NA	0.0030257186081694403,0.001440922190201729,0.0,0.0,0.0	0.00328379	FOXP1(1.0, 0.279)	FOXP1(1.0, 0.279)	FOXP1(1.0, 0.279)	NA	NA	NA	NA	NA	NA	No	NA	HPRC,HGSVC,1KG-ONT	No	NA	NA	NA	NA	NA	NA
chr3:71632299	chr3-71632299-allele658869-85	INS	84	NA	0.0022692889561270802,0.0,0.0,0.0,0.0	0.00377908	NA	NA	NA	NA	NA	NA	NA	NA	NA	No	ID=chr3_71632297_71632327;MOTIFS=AC;STRUC=(AC)n	HPRC	Yes	NA	NA	NA	NA	NA	NA
chr3:71632299	chr3-71632299-allele658870-77	INS	76	NA	0.0022692889561270802,0.0,0.0,0.0,0.0	0.00377908	NA	NA	NA	NA	NA	NA	NA	NA	NA	No	ID=chr3_71632297_71632327;MOTIFS=AC;STRUC=(AC)n	HPRC	Yes	NA	NA	NA	NA	NA	NA
chr3:71904587	chr3-71904587-allele660825-1	DEL	116	NA	0.024962178517397883,0.005763688760806916,0.015873015873015872,0.0,0.015337423312883436	0.00838179	NA	NA	NA	NA	NA	NA	NA	NA	NA	No	NA	HPRC,HGSVC,1KG-ONT	Yes	NA	NA	NA	NA	NA	NA
chr3:71913879	chr3-71913879-allele660933-51	INS	50	NA	0.006051437216338881,0.0,0.0,0.0,0.0	0.0108963	NA	NA	NA	NA	NA	NA	NA	NA	NA	No	NA	HGSVC	No	NA	NA	NA	NA	NA	NA
chr3:71913879	chr3-71913879-allele660934-55	INS	54	NA	0.0007564296520423601,0.0,0.0,0.0,0.0	0.000918741	NA	NA	NA	NA	NA	NA	NA	NA	NA	No	NA	HGSVC	No	NA	NA	NA	NA	NA	NA
chr3:71951538	chr3-71951538-allele661329-1	DEL	2151	NA	0.009077155824508321,0.0,0.0,0.0,0.0	0.0165556	NA	NA	NA	NA	NA	NA	NA	NA	NA	No	NA	HPRC,HGSVC	Yes	NA	NA	NA	NA	NA	NA
chr3:71966971	chr3-71966971-allele661487-346	INS	345	NA	0.02723146747352496,0.002881844380403458,0.0,0.0,0.0	0.0454672	NA	NA	NA	NA	NA	NA	NA	NA	NA	No	NA	HPRC,HGSVC,1KG-ONT	Yes	NA	NA	NA	NA	NA	NA
chr3:71966971	chr3-71966971-allele661486-324	INS	323	NA	0.038577912254160365,0.004322766570605188,0.0,0.0009940357852882703,0.023517382413087935	0.0307238	NA	NA	NA	NA	NA	NA	NA	NA	NA	No	NA	HPRC,HGSVC,1KG-ONT	Yes	NA	NA	NA	NA	NA	NA
chr3:71966971	chr3-71966971-allele661491-349	INS	348	NA	0.0,0.0,0.000992063492063492,0.0,0.0	NA	NA	NA	NA	NA	NA	NA	NA	NA	NA	No	NA	HPRC,HGSVC,1KG-ONT	Yes	NA	NA	NA	NA	NA	NA
chr3:71991362	chr3-71991362-allele661923-331	INS	330	NA	0.0,0.002881844380403458,0.0,0.014910536779324055,0.00408997955010225	0.00322129	NA	NA	NA	NA	NA	NA	NA	NA	NA	No	NA	HPRC,HGSVC,1KG-ONT	Yes	NA	NA	NA	NA	NA	NA
chr3:71991362	chr3-71991362-allele661922-329	INS	328	NA	0.0007564296520423601,0.0,0.0,0.0,0.0	0.000918741	NA	NA	NA	NA	NA	NA	NA	NA	NA	No	NA	HPRC,HGSVC,1KG-ONT	Yes	NA	NA	NA	NA	NA	NA
chr3:71991362	chr3-71991362-allele661920-351	INS	350	NA	0.049167927382753406,0.011527377521613832,0.0,0.0,0.0010224948875255625	0.0712253	NA	NA	NA	NA	NA	NA	NA	NA	NA	No	NA	HPRC,HGSVC,1KG-ONT	Yes	NA	NA	NA	NA	NA	NA
chr3:71991362	chr3-71991362-allele661919-330	INS	329	NA	0.046142208774583963,0.004322766570605188,0.001984126984126984,0.0,0.007157464212678937	0.061127	NA	NA	NA	NA	NA	NA	NA	NA	NA	No	NA	HPRC,HGSVC,1KG-ONT	Yes	NA	NA	NA	NA	NA	NA
chr3:71991362	chr3-71991362-allele661921-352	INS	351	NA	0.0015128593040847202,0.008645533141210375,0.0,0.0,0.0	NA	NA	NA	NA	NA	NA	NA	NA	NA	NA	No	NA	HPRC,HGSVC,1KG-ONT	Yes	NA	NA	NA	NA	NA	NA
chr3:72037518	chr3-72037518-allele662415-584	INS	583	NA	0.023449319213313162,0.027377521613832854,0.06448412698412699,0.002982107355864811,0.003067484662576687	NA	NA	NA	NA	NA	NA	NA	NA	NA	NA	No	NA	HPRC,HGSVC,1KG-ONT	Yes	NA	NA	NA	NA	NA	NA
chr3:72037518	chr3-72037518-allele662413-621	INS	620	NA	0.2065052950075643,0.2420749279538905,0.15376984126984128,0.19681908548707752,0.2474437627811861	NA	NA	NA	NA	NA	NA	NA	NA	NA	NA	No	NA	HPRC,HGSVC,1KG-ONT	Yes	NA	NA	NA	NA	NA	NA
chr3:72037518	chr3-72037518-allele662414-720	INS	719	NA	0.0,0.004322766570605188,0.0,0.003976143141153081,0.0010224948875255625	0.000963133	NA	NA	NA	NA	NA	NA	NA	NA	NA	No	NA	HPRC,HGSVC,1KG-ONT	Yes	NA	NA	NA	NA	NA	NA
chr3:72037518	chr3-72037518-allele662411-633	INS	632	NA	0.4583963691376702,0.5547550432276657,0.626984126984127,0.5685884691848907,0.5153374233128835	0.023258	NA	NA	NA	NA	NA	NA	NA	NA	NA	No	NA	HPRC,HGSVC,1KG-ONT	Yes	NA	NA	NA	NA	NA	NA
chr3:72037518	chr3-72037518-allele662412-678	INS	677	NA	0.1838124054462935,0.05475504322766571,0.03373015873015873,0.09045725646123261,0.07566462167689161	0.0779584	NA	NA	NA	NA	NA	NA	NA	NA	NA	No	NA	HPRC,HGSVC,1KG-ONT	Yes	NA	NA	NA	NA	NA	NA
chr3:72037522	chr3-72037522-allele662416-647	INS	646	NA	0.00529500756429652,0.002881844380403458,0.008928571428571428,0.013916500994035786,0.016359918200409	0.00119285	NA	NA	NA	NA	NA	NA	NA	NA	NA	No	NA	HPRC,HGSVC,1KG-ONT	Yes	NA	NA	NA	NA	NA	NA
chr3:72037522	chr3-72037522-allele662417-537	INS	536	NA	0.01361573373676248,0.002881844380403458,0.0,0.0,0.0	0.02071	NA	NA	NA	NA	NA	NA	NA	NA	NA	No	NA	HPRC,HGSVC,1KG-ONT	Yes	NA	NA	NA	NA	NA	NA
chr3:72037529	chr3-72037529-allele662418-506	INS	505	NA	0.0,0.007204610951008645,0.0,0.0,0.0	0.000203029	NA	NA	NA	NA	NA	NA	NA	NA	NA	No	NA	HPRC,HGSVC,1KG-ONT	Yes	NA	NA	NA	NA	NA	NA
chr3:72037530	chr3-72037530-allele662419-510	INS	509	NA	0.0030257186081694403,0.001440922190201729,0.0,0.0,0.0	0.00328379	NA	NA	NA	NA	NA	NA	NA	NA	NA	No	NA	HPRC,HGSVC,1KG-ONT	Yes	NA	NA	NA	NA	NA	NA
chr3:72037540	chr3-72037540-allele662424-622	INS	621	NA	0.0045385779122541605,0.0,0.005952380952380952,0.0,0.0	0.00117286	NA	NA	NA	NA	NA	NA	NA	NA	NA	No	NA	HPRC,HGSVC,1KG-ONT	Yes	NA	NA	NA	NA	NA	NA
chr3:72037540	chr3-72037540-allele662421-642	INS	641	NA	0.049924357034795766,0.002881844380403458,0.0,0.0,0.0	0.0857669	NA	NA	NA	NA	NA	NA	NA	NA	NA	No	NA	HPRC,HGSVC,1KG-ONT	Yes	NA	NA	NA	NA	NA	NA
chr3:72037540	chr3-72037540-allele662423-614	INS	613	NA	0.014372163388804841,0.010086455331412104,0.0,0.0,0.0	0.0144248	NA	NA	NA	NA	NA	NA	NA	NA	NA	No	NA	HPRC,HGSVC,1KG-ONT	Yes	NA	NA	NA	NA	NA	NA
chr3:72037540	chr3-72037540-allele662422-598	INS	597	NA	0.0030257186081694403,0.0,0.006944444444444444,0.0,0.018404907975460124	0.000607484	NA	NA	NA	NA	NA	NA	NA	NA	NA	No	NA	HPRC,HGSVC,1KG-ONT	Yes	NA	NA	NA	NA	NA	NA
chr3:72044601	chr3-72044601-allele662480-337	INS	336	NA	0.01361573373676248,0.002881844380403458,0.0,0.0,0.0010224948875255625	0.018895	NA	NA	NA	NA	NA	NA	NA	NA	enhancer	No	NA	HPRC,1KG-ONT	Yes	NA	NA	NA	NA	NA	NA
chr3:72045022	chr3-72045022-allele662484-85	INS	84	NA	0.006051437216338881,0.010086455331412104,0.0,0.0,0.0	0.00230281	NA	NA	NA	NA	NA	NA	NA	NA	NA	No	NA	HPRC,HGSVC	Yes	NA	NA	NA	NA	NA	NA
chr3:72045022	chr3-72045022-allele662483-57	INS	56	NA	0.0015128593040847202,0.011527377521613832,0.005952380952380952,0.002982107355864811,0.0	0.00064975	NA	NA	NA	NA	NA	NA	NA	NA	NA	No	NA	HPRC,HGSVC,1KG-ONT	Yes	NA	NA	NA	NA	NA	NA
chr3:72045022	chr3-72045022-allele662487-117	INS	116	NA	0.0030257186081694403,0.0,0.0,0.0,0.0010224948875255625	0.00328379	NA	NA	NA	NA	NA	NA	NA	NA	NA	No	NA	HPRC,HGSVC	Yes	NA	NA	NA	NA	NA	NA
chr3:72045065	chr3-72045065-allele662492-57	INS	56	NA	0.0037821482602118004,0.0,0.0,0.0,0.0	0.00663171	NA	NA	NA	NA	NA	NA	NA	NA	NA	No	NA	HPRC,HGSVC,1KG-ONT	Yes	NA	NA	NA	NA	NA	NA
chr3:72045073	chr3-72045073-allele662496-113	INS	112	NA	0.07413010590015129,0.007204610951008645,0.0,0.0009940357852882703,0.0	0.119219	NA	NA	NA	NA	NA	NA	NA	NA	NA	No	NA	HPRC,HGSVC	Yes	NA	NA	NA	NA	NA	NA
chr3:72045073	chr3-72045073-allele662500-111	INS	110	NA	0.0022692889561270802,0.0,0.0,0.0,0.0	0.00377908	NA	NA	NA	NA	NA	NA	NA	NA	NA	No	NA	HPRC,HGSVC	Yes	NA	NA	NA	NA	NA	NA
chr3:72045074	chr3-72045074-allele662501-112	INS	111	NA	0.16792738275340394,0.20317002881844382,0.29464285714285715,0.2047713717693837,0.2198364008179959	0.0120003	NA	NA	NA	NA	NA	NA	NA	NA	NA	No	NA	HPRC,HGSVC	Yes	NA	NA	NA	NA	NA	NA
chr3:72045142	chr3-72045142-allele662512-1	DEL	56	NA	0.0,0.002881844380403458,0.0,0.0,0.0	NA	NA	NA	NA	NA	NA	NA	NA	NA	NA	No	NA	HPRC,HGSVC	No	NA	NA	NA	NA	NA	NA
chr3:72045185	chr3-72045185-allele662524-52	INS	51	NA	0.0015128593040847202,0.03025936599423631,0.001984126984126984,0.02584493041749503,0.03885480572597137	0.0132488	NA	NA	NA	NA	NA	NA	NA	NA	NA	No	NA	HPRC,HGSVC,1KG-ONT	No	NA	NA	NA	NA	NA	NA
chr3:72045190	chr3-72045190-allele662525-75	INS	74	NA	0.0,0.0,0.002976190476190476,0.0,0.0	3.94758e-05	NA	NA	NA	NA	NA	NA	NA	NA	NA	No	NA	HPRC,HGSVC,1KG-ONT	No	NA	NA	NA	NA	NA	NA
chr3:72045197	chr3-72045197-allele662528-113	INS	112	NA	0.0,0.0,0.0,0.003976143141153081,0.013292433537832311	0.00250661	NA	NA	NA	NA	NA	NA	NA	NA	NA	No	NA	HPRC,HGSVC	No	NA	NA	NA	NA	NA	NA
chr3:72045246	chr3-72045246-allele662540-75	INS	74	NA	0.0015128593040847202,0.007204610951008645,0.0,0.0,0.0	NA	NA	NA	NA	NA	NA	NA	NA	NA	NA	No	NA	HPRC,HGSVC,1KG-ONT	No	NA	NA	NA	NA	NA	NA
chr3:72045274	chr3-72045274-allele662552-82	INS	81	NA	0.0,0.0,0.0,0.006958250497017893,0.0	0.000631316	NA	NA	NA	NA	NA	NA	NA	NA	NA	No	NA	HPRC,HGSVC,1KG-ONT	No	NA	NA	NA	NA	NA	NA
chr3:72045274	chr3-72045274-allele662554-232	INS	231	NA	0.0,0.0,0.0,0.0,0.00408997955010225	NA	NA	NA	NA	NA	NA	NA	NA	NA	NA	No	NA	HPRC,HGSVC,1KG-ONT	No	NA	NA	NA	NA	NA	NA
chr3:72045274	chr3-72045274-allele662549-194	INS	193	NA	0.01588502269288956,0.001440922190201729,0.000992063492063492,0.002982107355864811,0.0	0.0196092	NA	NA	NA	NA	NA	NA	NA	NA	NA	No	NA	HPRC,HGSVC,1KG-ONT	No	NA	NA	NA	NA	NA	NA
chr3:72045274	chr3-72045274-allele662553-200	INS	199	NA	0.0007564296520423601,0.001440922190201729,0.0,0.0,0.009202453987730062	0.000360376	NA	NA	NA	NA	NA	NA	NA	NA	NA	No	NA	HPRC,HGSVC,1KG-ONT	No	NA	NA	NA	NA	NA	NA
chr3:72045289	chr3-72045289-allele662561-336	INS	335	NA	0.0007564296520423601,0.005763688760806916,0.0,0.0019880715705765406,0.017382413087934562	0.002465	NA	NA	NA	NA	NA	NA	NA	NA	NA	No	NA	HPRC,HGSVC,1KG-ONT	No	NA	NA	NA	NA	NA	NA
chr3:72045289	chr3-72045289-allele662563-313	INS	312	NA	0.0007564296520423601,0.001440922190201729,0.0,0.0,0.0	NA	NA	NA	NA	NA	NA	NA	NA	NA	NA	No	NA	HPRC,HGSVC,1KG-ONT	No	NA	NA	NA	NA	NA	NA
chr3:72045289	chr3-72045289-allele662560-221	INS	220	NA	0.006051437216338881,0.0,0.0,0.0,0.0	0.0108963	NA	NA	NA	NA	NA	NA	NA	NA	NA	No	NA	HPRC,HGSVC,1KG-ONT	No	NA	NA	NA	NA	NA	NA
chr3:72045302	chr3-72045302-allele662573-114	INS	113	NA	0.0,0.0,0.0,0.002982107355864811,0.0	3.94758e-05	NA	NA	NA	NA	NA	NA	NA	NA	NA	No	NA	HPRC,HGSVC	No	NA	NA	NA	NA	NA	NA
chr3:72045302	chr3-72045302-allele662571-75	INS	74	NA	0.012859304084720122,0.0,0.0,0.0,0.0	0.0234087	NA	NA	NA	NA	NA	NA	NA	NA	NA	No	NA	HPRC,HGSVC,1KG-ONT	No	NA	NA	NA	NA	NA	NA
chr3:72045302	chr3-72045302-allele662572-230	INS	229	NA	0.007564296520423601,0.0,0.0,0.0,0.0	0.013526	NA	NA	NA	NA	NA	NA	NA	NA	NA	No	NA	HPRC,HGSVC,1KG-ONT	No	NA	NA	NA	NA	NA	NA
chr3:72045317	chr3-72045317-allele662578-180	INS	179	NA	0.0022692889561270802,0.007204610951008645,0.0,0.0019880715705765406,0.009202453987730062	5.55536e-05	NA	NA	NA	NA	NA	NA	NA	NA	NA	No	NA	HPRC,HGSVC,1KG-ONT	No	NA	NA	NA	NA	NA	NA
chr3:72045317	chr3-72045317-allele662579-157	INS	156	NA	0.0,0.0,0.0,0.002982107355864811,0.006134969325153374	0.0010336	NA	NA	NA	NA	NA	NA	NA	NA	NA	No	NA	HPRC,HGSVC,1KG-ONT	No	NA	NA	NA	NA	NA	NA
chr3:72045318	chr3-72045318-allele662581-328	INS	327	NA	0.0007564296520423601,0.0,0.0,0.0,0.0	0.000918741	NA	NA	NA	NA	NA	NA	NA	NA	NA	No	NA	HPRC,HGSVC,1KG-ONT	No	NA	NA	NA	NA	NA	NA
chr3:72045330	chr3-72045330-allele662586-457	INS	456	NA	0.0007564296520423601,0.0,0.0,0.0,0.0	0.000918741	NA	NA	NA	NA	NA	NA	NA	NA	NA	No	NA	HPRC	No	NA	NA	NA	NA	NA	NA
chr3:72045339	chr3-72045339-allele662593-71	INS	70	NA	0.0,0.0,0.0,0.005964214711729622,0.0	0.000593574	NA	NA	NA	NA	NA	NA	NA	NA	NA	No	NA	HPRC,HGSVC,1KG-ONT	Yes	NA	NA	NA	NA	NA	NA
chr3:72045358	chr3-72045358-allele662605-169	INS	168	NA	0.0,0.020172910662824207,0.0,0.0,0.0	0.00199905	NA	NA	NA	NA	NA	NA	NA	NA	NA	No	NA	HPRC,HGSVC,1KG-ONT	Yes	NA	NA	NA	NA	NA	NA
chr3:72045359	chr3-72045359-allele662608-134	INS	133	NA	0.025718608169440244,0.0,0.0,0.0,0.00408997955010225	0.0387122	NA	NA	NA	NA	NA	NA	NA	NA	NA	No	NA	HPRC,HGSVC	Yes	NA	NA	NA	NA	NA	NA
chr3:72045360	chr3-72045360-allele662612-55	INS	54	NA	0.00529500756429652,0.0,0.0,0.0,0.0	0.00918473	NA	NA	NA	NA	NA	NA	NA	NA	NA	No	NA	HPRC,HGSVC,1KG-ONT	Yes	NA	NA	NA	NA	NA	NA
chr3:72045388	chr3-72045388-allele662627-171	INS	170	NA	0.0007564296520423601,0.0,0.0,0.0,0.0	0.000918741	NA	NA	NA	NA	NA	NA	NA	NA	NA	No	NA	HPRC,HGSVC,1KG-ONT	Yes	NA	NA	NA	NA	NA	NA
chr3:72045428	chr3-72045428-allele662645-132	INS	131	NA	0.0,0.001440922190201729,0.003968253968253968,0.0,0.0	0.000203029	NA	NA	NA	NA	NA	NA	NA	NA	NA	No	NA	HPRC,HGSVC	Yes	NA	NA	NA	NA	NA	NA
chr3:72045431	chr3-72045431-allele662658-144	INS	143	NA	0.0,0.0,0.0,0.003976143141153081,0.0	0.000224143	NA	NA	NA	NA	NA	NA	NA	NA	NA	No	NA	HPRC,HGSVC,1KG-ONT	Yes	NA	NA	NA	NA	NA	NA
chr3:72045431	chr3-72045431-allele662649-174	INS	173	NA	0.01664145234493192,0.0,0.007936507936507936,0.0,0.0	0.0167643	NA	NA	NA	NA	NA	NA	NA	NA	NA	No	NA	HPRC,HGSVC,1KG-ONT	Yes	NA	NA	NA	NA	NA	NA
chr3:72045431	chr3-72045431-allele662652-119	INS	118	NA	0.00529500756429652,0.001440922190201729,0.00992063492063492,0.007952286282306162,0.0	NA	NA	NA	NA	NA	NA	NA	NA	NA	NA	No	NA	HPRC,HGSVC	Yes	NA	NA	NA	NA	NA	NA
chr3:72045431	chr3-72045431-allele662653-207	INS	206	NA	0.0007564296520423601,0.0,0.0,0.0,0.0	0.000918741	NA	NA	NA	NA	NA	NA	NA	NA	NA	No	NA	HPRC,HGSVC,1KG-ONT	Yes	NA	NA	NA	NA	NA	NA
chr3:72045431	chr3-72045431-allele662655-118	INS	117	NA	0.0037821482602118004,0.0,0.0,0.0,0.0	0.00663171	NA	NA	NA	NA	NA	NA	NA	NA	NA	No	NA	HPRC,HGSVC	Yes	NA	NA	NA	NA	NA	NA
chr3:72045444	chr3-72045444-allele662669-119	INS	118	NA	0.0045385779122541605,0.002881844380403458,0.011904761904761904,0.002982107355864811,0.0	NA	NA	NA	NA	NA	NA	NA	NA	NA	NA	No	NA	HPRC,HGSVC	Yes	NA	NA	NA	NA	NA	NA
chr3:72045444	chr3-72045444-allele662668-119	INS	118	NA	0.0037821482602118004,0.008645533141210375,0.011904761904761904,0.003976143141153081,0.0	NA	NA	NA	NA	NA	NA	NA	NA	NA	NA	No	NA	HPRC,HGSVC	Yes	NA	NA	NA	NA	NA	NA
chr3:72045456	chr3-72045456-allele662678-126	INS	125	NA	0.0022692889561270802,0.001440922190201729,0.0,0.004970178926441352,0.003067484662576687	NA	NA	NA	NA	NA	NA	NA	NA	NA	NA	No	NA	HPRC,HGSVC	Yes	NA	NA	NA	NA	NA	NA
chr3:72045464	chr3-72045464-allele662682-74	INS	73	NA	0.0113464447806354,0.004322766570605188,0.005952380952380952,0.006958250497017893,0.00408997955010225	0.00192426	NA	NA	NA	NA	NA	NA	NA	NA	NA	No	NA	HPRC,HGSVC,1KG-ONT	No	NA	NA	NA	NA	NA	NA
chr3:72045472	chr3-72045472-allele662691-63	INS	62	NA	0.0,0.008645533141210375,0.0,0.0,0.014314928425357873	0.00318319	NA	NA	NA	NA	NA	NA	NA	NA	NA	No	NA	HPRC,HGSVC,1KG-ONT	No	NA	NA	NA	NA	NA	NA
chr3:72045472	chr3-72045472-allele662687-61	INS	60	NA	0.0007564296520423601,0.008645533141210375,0.0,0.0,0.0	NA	NA	NA	NA	NA	NA	NA	NA	NA	NA	No	NA	HPRC,HGSVC,1KG-ONT	No	NA	NA	NA	NA	NA	NA
chr3:72045511	chr3-72045511-allele662720-63	INS	62	NA	0.0007564296520423601,0.0,0.000992063492063492,0.005964214711729622,0.0	NA	NA	NA	NA	NA	NA	NA	NA	NA	NA	No	NA	HPRC,HGSVC,1KG-ONT	No	NA	NA	NA	NA	NA	NA
chr3:72045539	chr3-72045539-allele662740-103	INS	102	NA	0.02193645990922844,0.001440922190201729,0.08630952380952381,0.003976143141153081,0.03169734151329243	0.00162377	NA	NA	NA	NA	NA	NA	NA	NA	NA	No	NA	HPRC,HGSVC	No	NA	NA	NA	NA	NA	NA
chr3:72045539	chr3-72045539-allele662745-100	INS	99	NA	0.0007564296520423601,0.01585014409221902,0.0,0.006958250497017893,0.0	0.00157674	NA	NA	NA	NA	NA	NA	NA	NA	NA	No	NA	HPRC,HGSVC	No	NA	NA	NA	NA	NA	NA
chr3:72045550	chr3-72045550-allele662752-95	INS	94	NA	0.0015128593040847202,0.0,0.0,0.0,0.0	0.00234988	NA	NA	NA	NA	NA	NA	NA	NA	NA	No	NA	HPRC,HGSVC	No	NA	NA	NA	NA	NA	NA
chr3:72045550	chr3-72045550-allele662751-69	INS	68	NA	0.0,0.001440922190201729,0.0,0.0,0.0	NA	NA	NA	NA	NA	NA	NA	NA	NA	NA	No	NA	HPRC,HGSVC,1KG-ONT	No	NA	NA	NA	NA	NA	NA
chr3:72045551	chr3-72045551-allele662762-83	INS	82	NA	0.02798789712556732,0.0,0.020833333333333332,0.0,0.007157464212678937	0.0155437	NA	NA	NA	NA	NA	NA	NA	NA	NA	No	NA	HPRC,HGSVC,1KG-ONT	No	NA	NA	NA	NA	NA	NA
chr3:72045555	chr3-72045555-allele662768-101	INS	100	NA	0.0,0.001440922190201729,0.00992063492063492,0.0,0.0	0.00133056	NA	NA	NA	NA	NA	NA	NA	NA	NA	No	NA	HPRC,HGSVC	No	NA	NA	NA	NA	NA	NA
chr3:72045567	chr3-72045567-allele662785-71	INS	70	NA	0.024962178517397883,0.027377521613832854,0.026785714285714284,0.06461232604373758,0.03578732106339468	0.00248295	NA	NA	NA	NA	NA	NA	NA	NA	NA	No	NA	HPRC,HGSVC,1KG-ONT	No	NA	NA	NA	NA	NA	NA
chr3:72045567	chr3-72045567-allele662784-115	INS	114	NA	0.0226928895612708,0.007204610951008645,0.008928571428571428,0.0,0.003067484662576687	0.0168563	NA	NA	NA	NA	NA	NA	NA	NA	NA	No	NA	HPRC,HGSVC	No	NA	NA	NA	NA	NA	NA
chr3:72045567	chr3-72045567-allele662786-94	INS	93	NA	0.0015128593040847202,0.027377521613832854,0.016865079365079364,0.03777335984095427,0.002044989775051125	0.0112151	NA	NA	NA	NA	NA	NA	NA	NA	NA	No	NA	HPRC,HGSVC	No	NA	NA	NA	NA	NA	NA
chr3:72045568	chr3-72045568-allele662791-81	INS	80	NA	0.0022692889561270802,0.0,0.0,0.007952286282306162,0.0081799591002045	1.22604e-06	NA	NA	NA	NA	NA	NA	NA	NA	NA	No	NA	HPRC,HGSVC,1KG-ONT	No	NA	NA	NA	NA	NA	NA
chr3:72045578	chr3-72045578-allele662793-199	INS	198	NA	0.5688350983358548,0.6772334293948127,0.7202380952380952,0.5298210735586482,0.5593047034764826	0.00407023	NA	NA	NA	NA	NA	NA	NA	NA	NA	No	NA	HPRC,HGSVC,1KG-ONT	No	NA	NA	NA	NA	NA	NA
chr3:72045581	chr3-72045581-allele662794-122	INS	121	NA	0.0015128593040847202,0.0,0.050595238095238096,0.009940357852882704,0.005112474437627812	0.00941043	NA	NA	NA	NA	NA	NA	NA	NA	NA	No	NA	HPRC,HGSVC	No	NA	NA	NA	NA	NA	NA
chr3:72045589	chr3-72045589-allele662802-71	INS	70	NA	0.0,0.001440922190201729,0.006944444444444444,0.004970178926441352,0.012269938650306749	0.00398599	NA	NA	NA	NA	NA	NA	NA	NA	NA	No	NA	HPRC,HGSVC,1KG-ONT	No	NA	NA	NA	NA	NA	NA
chr3:72045590	chr3-72045590-allele662804-99	INS	98	NA	0.0,0.001440922190201729,0.003968253968253968,0.0019880715705765406,0.016359918200409	0.0036046	NA	NA	NA	NA	NA	NA	NA	NA	NA	No	NA	HPRC,HGSVC	No	NA	NA	NA	NA	NA	NA
chr3:72045590	chr3-72045590-allele662803-148	INS	147	NA	0.014372163388804841,0.08645533141210375,0.0763888888888889,0.12326043737574553,0.18404907975460122	0.0633259	NA	NA	NA	NA	NA	NA	NA	NA	NA	No	NA	HPRC,HGSVC,1KG-ONT	No	NA	NA	NA	NA	NA	NA
chr3:72045590	chr3-72045590-allele662807-151	INS	150	NA	0.0,0.0,0.000992063492063492,0.0009940357852882703,0.0081799591002045	0.00133282	NA	NA	NA	NA	NA	NA	NA	NA	NA	No	NA	HPRC,HGSVC,1KG-ONT	No	NA	NA	NA	NA	NA	NA
chr3:72045590	chr3-72045590-allele662806-149	INS	148	NA	0.0,0.0,0.0,0.0009940357852882703,0.0	NA	NA	NA	NA	NA	NA	NA	NA	NA	NA	No	NA	HPRC,HGSVC,1KG-ONT	No	NA	NA	NA	NA	NA	NA
chr3:72045602	chr3-72045602-allele662811-90	INS	89	NA	0.0113464447806354,0.0,0.0,0.0,0.0	0.0207126	NA	NA	NA	NA	NA	NA	NA	NA	NA	No	NA	HPRC,HGSVC,1KG-ONT	No	NA	NA	NA	NA	NA	NA
chr3:72045602	chr3-72045602-allele662815-131	INS	130	NA	0.0007564296520423601,0.0,0.0,0.0,0.0	0.000918741	NA	NA	NA	NA	NA	NA	NA	NA	NA	No	NA	HPRC,HGSVC	No	NA	NA	NA	NA	NA	NA
chr3:72045602	chr3-72045602-allele662812-66	INS	65	NA	0.00529500756429652,0.002881844380403458,0.028769841269841268,0.008946322067594433,0.0	0.00101853	NA	NA	NA	NA	NA	NA	NA	NA	NA	No	NA	HPRC,HGSVC,1KG-ONT	No	NA	NA	NA	NA	NA	NA
chr3:72045603	chr3-72045603-allele662819-403	INS	402	NA	0.0,0.0,0.00496031746031746,0.0,0.0	0.000203029	NA	NA	NA	NA	NA	NA	NA	NA	NA	No	NA	HPRC	No	NA	NA	NA	NA	NA	NA
chr3:72045603	chr3-72045603-allele662820-301	INS	300	NA	0.0015128593040847202,0.0,0.007936507936507936,0.008946322067594433,0.005112474437627812	0.00148252	NA	NA	NA	NA	NA	NA	NA	NA	NA	No	NA	HPRC,HGSVC,1KG-ONT	No	NA	NA	NA	NA	NA	NA
chr3:72045603	chr3-72045603-allele662818-200	INS	199	NA	0.0,0.004322766570605188,0.0,0.002982107355864811,0.006134969325153374	0.00170264	NA	NA	NA	NA	NA	NA	NA	NA	NA	No	NA	HPRC,HGSVC,1KG-ONT	No	NA	NA	NA	NA	NA	NA
chr3:72045607	chr3-72045607-allele662830-125	INS	124	NA	0.00529500756429652,0.027377521613832854,0.010912698412698412,0.030815109343936383,0.03783231083844581	0.0103258	NA	NA	NA	NA	NA	NA	NA	NA	NA	No	NA	HPRC,HGSVC	No	NA	NA	NA	NA	NA	NA
chr3:72045607	chr3-72045607-allele662841-121	INS	120	NA	0.0007564296520423601,0.0,0.0,0.0,0.009202453987730062	9.6519e-05	NA	NA	NA	NA	NA	NA	NA	NA	NA	No	NA	HPRC,HGSVC	No	NA	NA	NA	NA	NA	NA
chr3:72045607	chr3-72045607-allele662831-77	INS	76	NA	0.04387291981845688,0.02881844380403458,0.021825396825396824,0.0019880715705765406,0.009202453987730062	0.0192737	NA	NA	NA	NA	NA	NA	NA	NA	NA	No	NA	HPRC,HGSVC,1KG-ONT	No	NA	NA	NA	NA	NA	NA
chr3:72045607	chr3-72045607-allele662833-70	INS	69	NA	0.0015128593040847202,0.010086455331412104,0.027777777777777776,0.002982107355864811,0.0081799591002045	0.00561249	NA	NA	NA	NA	NA	NA	NA	NA	NA	No	NA	HPRC,HGSVC,1KG-ONT	No	NA	NA	NA	NA	NA	NA
chr3:72045607	chr3-72045607-allele662832-75	INS	74	NA	0.0007564296520423601,0.002881844380403458,0.0,0.0,0.0	NA	NA	NA	NA	NA	NA	NA	NA	NA	NA	No	NA	HPRC,HGSVC,1KG-ONT	No	NA	NA	NA	NA	NA	NA
chr3:72045629	chr3-72045629-allele662854-56	INS	55	NA	0.0015128593040847202,0.0,0.0,0.005964214711729622,0.002044989775051125	NA	NA	NA	NA	NA	NA	NA	NA	NA	NA	No	NA	HPRC,HGSVC,1KG-ONT	No	NA	NA	NA	NA	NA	NA
chr3:72045633	chr3-72045633-allele662869-66	INS	65	NA	0.0,0.001440922190201729,0.003968253968253968,0.0,0.0	0.000408842	NA	NA	NA	NA	NA	NA	NA	NA	NA	No	NA	HPRC,HGSVC,1KG-ONT	No	NA	NA	NA	NA	NA	NA
chr3:72045633	chr3-72045633-allele662860-87	INS	86	NA	0.0113464447806354,0.010086455331412104,0.0,0.0,0.0	0.00954331	NA	NA	NA	NA	NA	NA	NA	NA	NA	No	NA	HPRC,HGSVC,1KG-ONT	No	NA	NA	NA	NA	NA	NA
chr3:72045633	chr3-72045633-allele662865-62	INS	61	NA	0.0015128593040847202,0.0,0.0,0.0,0.0	0.00234988	NA	NA	NA	NA	NA	NA	NA	NA	NA	No	NA	HPRC,HGSVC,1KG-ONT	No	NA	NA	NA	NA	NA	NA
chr3:72045633	chr3-72045633-allele662859-85	INS	84	NA	0.0113464447806354,0.0,0.0,0.010934393638170975,0.0010224948875255625	0.00546037	NA	NA	NA	NA	NA	NA	NA	NA	NA	No	NA	HPRC,HGSVC,1KG-ONT	No	NA	NA	NA	NA	NA	NA
chr3:72045633	chr3-72045633-allele662862-64	INS	63	NA	0.0007564296520423601,0.004322766570605188,0.0,0.0,0.0010224948875255625	NA	NA	NA	NA	NA	NA	NA	NA	NA	NA	No	NA	HPRC,HGSVC,1KG-ONT	No	NA	NA	NA	NA	NA	NA
chr3:72045633	chr3-72045633-allele662866-53	INS	52	NA	0.0022692889561270802,0.0,0.0,0.005964214711729622,0.0	NA	NA	NA	NA	NA	NA	NA	NA	NA	NA	No	NA	HPRC,HGSVC,1KG-ONT	No	NA	NA	NA	NA	NA	NA
chr3:72045633	chr3-72045633-allele662858-64	INS	63	NA	0.0,0.023054755043227664,0.0,0.002982107355864811,0.0	0.00272703	NA	NA	NA	NA	NA	NA	NA	NA	NA	No	NA	HPRC,HGSVC,1KG-ONT	No	NA	NA	NA	NA	NA	NA
chr3:72045633	chr3-72045633-allele662864-59	INS	58	NA	0.00680786686838124,0.004322766570605188,0.0,0.02286282306163022,0.0081799591002045	NA	NA	NA	NA	NA	NA	NA	NA	NA	NA	No	NA	HPRC,HGSVC,1KG-ONT	No	NA	NA	NA	NA	NA	NA
chr3:72074410	chr3-72074410-allele663298-149	INS	148	NA	0.006051437216338881,0.005763688760806916,0.030753968253968252,0.012922465208747515,0.006134969325153374	0.00249574	NA	NA	NA	NA	NA	NA	NA	NA	NA	No	NA	HPRC,HGSVC	No	NA	NA	NA	NA	NA	NA
chr3:72074427	chr3-72074427-allele663302-55	INS	54	NA	0.0007564296520423601,0.0,0.00496031746031746,0.002982107355864811,0.00408997955010225	0.000613991	NA	NA	NA	NA	NA	NA	NA	NA	NA	No	NA	HPRC,HGSVC,1KG-ONT	No	NA	NA	NA	NA	NA	NA
chr3:72074435	chr3-72074435-allele663307-100	INS	99	NA	0.0,0.0,0.0,0.0019880715705765406,0.014314928425357873	0.00244266	NA	NA	NA	NA	NA	NA	NA	NA	NA	No	NA	HPRC,HGSVC,1KG-ONT	No	NA	NA	NA	NA	NA	NA
chr3:72074442	chr3-72074442-allele663312-55	INS	54	NA	0.0007564296520423601,0.008645533141210375,0.010912698412698412,0.02186878727634195,0.003067484662576687	0.0061158	NA	NA	NA	NA	NA	NA	NA	NA	NA	No	NA	HPRC,HGSVC,1KG-ONT	No	NA	NA	NA	NA	NA	NA
chr3:72074442	chr3-72074442-allele663314-1	DEL	196	NA	0.2745839636913767,0.08789625360230548,0.012896825396825396,0.06858846918489066,0.05623721881390593	0.212845	NA	NA	NA	NA	NA	NA	NA	NA	NA	No	NA	HPRC,HGSVC,1KG-ONT	No	NA	NA	NA	NA	NA	NA
chr3:72074442	chr3-72074442-allele663313-1	DEL	181	NA	0.12708018154311648,0.020172910662824207,0.000992063492063492,0.03479125248508946,0.002044989775051125	0.13856	NA	NA	NA	NA	NA	NA	NA	NA	NA	No	NA	HPRC,HGSVC,1KG-ONT	No	NA	NA	NA	NA	NA	NA
chr3:72074444	chr3-72074444-allele663316-1	DEL	151	NA	0.0007564296520423601,0.0,0.0,0.0,0.002044989775051125	NA	NA	NA	NA	NA	NA	NA	NA	NA	NA	No	NA	HPRC,HGSVC,1KG-ONT	No	NA	NA	NA	NA	NA	NA
chr3:72074444	chr3-72074444-allele663317-1	DEL	209	NA	0.0030257186081694403,0.011527377521613832,0.0,0.02385685884691849,0.00408997955010225	0.00235464	NA	NA	NA	NA	NA	NA	NA	NA	NA	No	NA	HPRC,HGSVC,1KG-ONT	No	NA	NA	NA	NA	NA	NA
chr3:72074444	chr3-72074444-allele663315-1	DEL	138	NA	0.006051437216338881,0.0,0.008928571428571428,0.0009940357852882703,0.005112474437627812	NA	NA	NA	NA	NA	NA	NA	NA	NA	NA	No	NA	HPRC,HGSVC,1KG-ONT	No	NA	NA	NA	NA	NA	NA
chr3:72074450	chr3-72074450-allele663319-1	DEL	114	NA	0.0,0.001440922190201729,0.0,0.003976143141153081,0.0	0.000408842	NA	NA	NA	NA	NA	NA	NA	NA	NA	No	NA	HPRC,HGSVC	No	NA	NA	NA	NA	NA	NA
chr3:72074472	chr3-72074472-allele663334-1	DEL	166	NA	0.0226928895612708,0.001440922190201729,0.0,0.0,0.013292433537832311	0.0197272	NA	NA	NA	NA	NA	NA	NA	NA	NA	No	NA	HPRC,HGSVC,1KG-ONT	No	NA	NA	NA	NA	NA	NA
chr3:72074474	chr3-72074474-allele663335-128	INS	127	NA	0.0037821482602118004,0.001440922190201729,0.000992063492063492,0.0,0.02556237218813906	0.000477696	NA	NA	NA	NA	NA	NA	NA	NA	NA	No	NA	HPRC,HGSVC,1KG-ONT	No	NA	NA	NA	NA	NA	NA
chr3:72074487	chr3-72074487-allele663338-1	DEL	123	NA	0.00680786686838124,0.001440922190201729,0.0,0.0,0.0	0.0100437	NA	NA	NA	NA	NA	NA	NA	NA	NA	No	NA	HPRC,HGSVC	No	NA	NA	NA	NA	NA	NA
chr3:72074506	chr3-72074506-allele663343-1	DEL	63	NA	0.0,0.0,0.010912698412698412,0.0009940357852882703,0.00408997955010225	0.00237831	NA	NA	NA	NA	NA	NA	NA	NA	NA	No	NA	HPRC,HGSVC	No	NA	NA	NA	NA	NA	NA
chr3:72074506	chr3-72074506-allele663344-1	DEL	89	NA	0.0,0.0,0.0,0.0,0.0010224948875255625	NA	NA	NA	NA	NA	NA	NA	NA	NA	NA	No	NA	HPRC,HGSVC	No	NA	NA	NA	NA	NA	NA
chr3:72074543	chr3-72074543-allele663354-1	DEL	97	NA	0.0,0.04899135446685879,0.14285714285714285,0.02286282306163022,0.023517382413087935	0.0415775	NA	NA	NA	NA	NA	NA	NA	NA	NA	No	NA	HPRC,HGSVC	No	NA	NA	NA	NA	NA	NA
chr3:72074543	chr3-72074543-allele663353-106	INS	105	NA	0.0022692889561270802,0.002881844380403458,0.0,0.0,0.0	0.000980669	NA	NA	NA	NA	NA	NA	NA	NA	NA	No	NA	HPRC,HGSVC,1KG-ONT	No	NA	NA	NA	NA	NA	NA
chr3:72074556	chr3-72074556-allele663360-121	INS	120	NA	0.0007564296520423601,0.0,0.0,0.0,0.0	0.000918741	NA	NA	NA	NA	NA	NA	NA	NA	NA	No	NA	HPRC,HGSVC,1KG-ONT	No	NA	NA	NA	NA	NA	NA
chr3:72074556	chr3-72074556-allele663361-1	DEL	112	NA	0.0022692889561270802,0.018731988472622477,0.015873015873015872,0.012922465208747515,0.007157464212678937	0.00534857	NA	NA	NA	NA	NA	NA	NA	NA	NA	No	NA	HPRC,HGSVC	No	NA	NA	NA	NA	NA	NA
chr3:72074579	chr3-72074579-allele663371-1	DEL	147	NA	0.0022692889561270802,0.001440922190201729,0.0,0.002982107355864811,0.0010224948875255625	NA	NA	NA	NA	NA	NA	NA	NA	NA	NA	No	NA	HPRC,HGSVC,1KG-ONT	No	NA	NA	NA	NA	NA	NA
chr3:72074595	chr3-72074595-allele663375-1	DEL	133	NA	0.0113464447806354,0.0,0.0,0.0,0.0	0.0207802	NA	NA	NA	NA	NA	NA	NA	NA	NA	No	NA	HPRC,HGSVC,1KG-ONT	No	NA	NA	NA	NA	NA	NA
chr3:72074599	chr3-72074599-allele663378-1	DEL	54	NA	0.007564296520423601,0.002881844380403458,0.000992063492063492,0.0,0.0010224948875255625	0.00698807	NA	NA	NA	NA	NA	NA	NA	NA	NA	No	NA	HPRC,HGSVC	No	NA	NA	NA	NA	NA	NA
chr3:72074623	chr3-72074623-allele663388-1	DEL	107	NA	0.0,0.002881844380403458,0.000992063492063492,0.003976143141153081,0.0010224948875255625	0.000963133	NA	NA	NA	NA	NA	NA	NA	NA	NA	No	NA	HPRC,HGSVC	No	NA	NA	NA	NA	NA	NA
chr3:72074638	chr3-72074638-allele663392-1	DEL	92	NA	0.0007564296520423601,0.0,0.0,0.0,0.0	0.000918741	NA	NA	NA	NA	NA	NA	NA	NA	NA	No	NA	HPRC,HGSVC	No	NA	NA	NA	NA	NA	NA
chr3:72074653	chr3-72074653-allele663401-76	INS	75	NA	0.0045385779122541605,0.0,0.0,0.0,0.0	0.00788469	NA	NA	NA	NA	NA	NA	NA	NA	NA	No	NA	HPRC,HGSVC,1KG-ONT	No	NA	NA	NA	NA	NA	NA
chr3:72074653	chr3-72074653-allele663402-62	INS	61	NA	0.0,0.001440922190201729,0.008928571428571428,0.0,0.0	0.00133282	NA	NA	NA	NA	NA	NA	NA	NA	NA	No	NA	HPRC,HGSVC,1KG-ONT	No	NA	NA	NA	NA	NA	NA
chr3:72074715	chr3-72074715-allele663422-111	INS	110	NA	0.0022692889561270802,0.0,0.001984126984126984,0.0009940357852882703,0.0010224948875255625	NA	NA	NA	NA	NA	NA	NA	NA	NA	NA	No	NA	HPRC,HGSVC,1KG-ONT	No	NA	NA	NA	NA	NA	NA
chr3:72074728	chr3-72074728-allele663426-72	INS	71	NA	0.0,0.010086455331412104,0.0,0.010934393638170975,0.002044989775051125	0.00318319	NA	NA	NA	NA	NA	NA	NA	NA	NA	No	NA	HPRC,HGSVC,1KG-ONT	No	NA	NA	NA	NA	NA	NA
chr3:72074728	chr3-72074728-allele663438-102	INS	101	NA	0.0,0.0,0.000992063492063492,0.0,0.0	NA	NA	NA	NA	NA	NA	NA	NA	NA	NA	No	NA	HPRC,HGSVC,1KG-ONT	No	NA	NA	NA	NA	NA	NA
chr3:72074728	chr3-72074728-allele663435-98	INS	97	NA	0.0007564296520423601,0.0,0.0,0.0,0.0	0.000918741	NA	NA	NA	NA	NA	NA	NA	NA	NA	No	NA	HPRC,HGSVC,1KG-ONT	No	NA	NA	NA	NA	NA	NA
chr3:72074728	chr3-72074728-allele663429-171	INS	170	NA	0.0030257186081694403,0.0,0.0,0.0019880715705765406,0.0	0.00206069	NA	NA	NA	NA	NA	NA	NA	NA	NA	No	NA	HGSVC	No	NA	NA	NA	NA	NA	NA
chr3:72074728	chr3-72074728-allele663437-57	INS	56	NA	0.0007564296520423601,0.0,0.0,0.0019880715705765406,0.0010224948875255625	NA	NA	NA	NA	NA	NA	NA	NA	NA	NA	No	NA	HPRC,HGSVC,1KG-ONT	No	NA	NA	NA	NA	NA	NA
chr3:72074728	chr3-72074728-allele663428-113	INS	112	NA	0.0,0.005763688760806916,0.015873015873015872,0.0,0.007157464212678937	0.00448037	NA	NA	NA	NA	NA	NA	NA	NA	NA	No	NA	HPRC,HGSVC,1KG-ONT	No	NA	NA	NA	NA	NA	NA
chr3:72074728	chr3-72074728-allele663425-94	INS	93	NA	0.0,0.0,0.0,0.0,0.0010224948875255625	NA	NA	NA	NA	NA	NA	NA	NA	NA	NA	No	NA	HPRC,HGSVC,1KG-ONT	No	NA	NA	NA	NA	NA	NA
chr3:72074728	chr3-72074728-allele663427-141	INS	140	NA	0.0,0.0,0.000992063492063492,0.0,0.0	NA	NA	NA	NA	NA	NA	NA	NA	NA	NA	No	NA	HPRC,HGSVC	No	NA	NA	NA	NA	NA	NA
chr3:72074728	chr3-72074728-allele663436-57	INS	56	NA	0.0,0.0,0.0,0.003976143141153081,0.0	0.000224143	NA	NA	NA	NA	NA	NA	NA	NA	NA	No	NA	HPRC,HGSVC,1KG-ONT	No	NA	NA	NA	NA	NA	NA
chr3:72074731	chr3-72074731-allele663445-89	INS	88	NA	0.02798789712556732,0.005763688760806916,0.0,0.0,0.0010224948875255625	0.040915	NA	NA	NA	NA	NA	NA	NA	NA	NA	No	NA	HPRC,HGSVC,1KG-ONT	No	NA	NA	NA	NA	NA	NA
chr3:72074772	chr3-72074772-allele663457-59	INS	58	NA	0.0015128593040847202,0.004322766570605188,0.0,0.009940357852882704,0.007157464212678937	0.001238	NA	NA	NA	NA	NA	NA	NA	NA	NA	No	NA	HPRC,HGSVC,1KG-ONT	No	NA	NA	NA	NA	NA	NA
chr3:72122730	chr3-72122730-allele663901-135	INS	134	NA	0.0007564296520423601,0.0,0.02976190476190476,0.0,0.0	0.00381043	NA	NA	NA	NA	NA	NA	NA	NA	NA	No	NA	HPRC,HGSVC,1KG-ONT	Yes	NA	NA	NA	NA	NA	NA
chr3:72185240	chr3-72185240-allele664450-162	INS	161	NA	0.23827534039334342,0.020172910662824207,0.05654761904761905,0.005964214711729622,0.005112474437627812	0.267068	NA	NA	NA	NA	NA	NA	NA	NA	NA	No	NA	HPRC,HGSVC,1KG-ONT	No	NA	NA	NA	NA	NA	NA
chr3:72185258	chr3-72185258-allele664455-161	INS	160	NA	0.0022692889561270802,0.0,0.001984126984126984,0.0,0.0010224948875255625	0.000371588	NA	NA	NA	NA	NA	NA	NA	NA	NA	No	NA	HPRC,HGSVC,1KG-ONT	No	NA	NA	NA	NA	NA	NA
chr3:72185258	chr3-72185258-allele664454-162	INS	161	NA	0.0037821482602118004,0.001440922190201729,0.0,0.0,0.0	0.00462462	NA	NA	NA	NA	NA	NA	NA	NA	NA	No	NA	HPRC,HGSVC,1KG-ONT	No	NA	NA	NA	NA	NA	NA
chr3:72211313	chr3-72211313-allele664697-595	INS	594	NA	0.0015128593040847202,0.0,0.0,0.0,0.0	0.00234988	NA	NA	NA	NA	NA	NA	NA	NA	NA	No	NA	HPRC,HGSVC,1KG-ONT	No	NA	NA	NA	NA	NA	NA
chr3:72211313	chr3-72211313-allele664681-576	INS	575	NA	0.009833585476550681,0.002881844380403458,0.0,0.0,0.0	0.0138258	NA	NA	NA	NA	NA	NA	NA	NA	NA	No	NA	HPRC,HGSVC,1KG-ONT	No	NA	NA	NA	NA	NA	NA
chr3:72211313	chr3-72211313-allele664694-579	INS	578	NA	0.0030257186081694403,0.0,0.0,0.0009940357852882703,0.0	0.00328379	NA	NA	NA	NA	NA	NA	NA	NA	NA	No	NA	HPRC,HGSVC,1KG-ONT	No	NA	NA	NA	NA	NA	NA
chr3:72211313	chr3-72211313-allele664693-572	INS	571	NA	0.0030257186081694403,0.0,0.0,0.0,0.0	0.00520636	NA	NA	NA	NA	NA	NA	NA	NA	NA	No	NA	HPRC,HGSVC,1KG-ONT	No	NA	NA	NA	NA	NA	NA
chr3:72211313	chr3-72211313-allele664699-583	INS	582	NA	0.0007564296520423601,0.0,0.0,0.0,0.0	0.000918741	NA	NA	NA	NA	NA	NA	NA	NA	NA	No	NA	HPRC,HGSVC,1KG-ONT	No	NA	NA	NA	NA	NA	NA
chr3:72211313	chr3-72211313-allele664692-574	INS	573	NA	0.006051437216338881,0.0,0.0,0.0,0.0	0.0108963	NA	NA	NA	NA	NA	NA	NA	NA	NA	No	NA	HPRC,HGSVC,1KG-ONT	No	NA	NA	NA	NA	NA	NA
chr3:72211313	chr3-72211313-allele664687-591	INS	590	NA	0.0015128593040847202,0.005763688760806916,0.002976190476190476,0.019880715705765408,0.003067484662576687	0.00294215	NA	NA	NA	NA	NA	NA	NA	NA	NA	No	NA	HPRC,HGSVC,1KG-ONT	No	NA	NA	NA	NA	NA	NA
chr3:72211313	chr3-72211313-allele664674-576	INS	575	NA	0.07034795763993948,0.23919308357348704,0.13293650793650794,0.2286282306163022,0.14621676891615543	0.0467475	NA	NA	NA	NA	NA	NA	NA	NA	NA	No	NA	HPRC,HGSVC,1KG-ONT	No	NA	NA	NA	NA	NA	NA
chr3:72211313	chr3-72211313-allele664696-572	INS	571	NA	0.0,0.001440922190201729,0.0,0.0009940357852882703,0.0	NA	NA	NA	NA	NA	NA	NA	NA	NA	NA	No	NA	HPRC,HGSVC,1KG-ONT	No	NA	NA	NA	NA	NA	NA
chr3:72211313	chr3-72211313-allele664675-587	INS	586	NA	0.08018154311649017,0.021613832853025938,0.001984126984126984,0.040755467196819085,0.02044989775051125	0.0472911	NA	NA	NA	NA	NA	NA	NA	NA	NA	No	NA	HPRC,HGSVC,1KG-ONT	No	NA	NA	NA	NA	NA	NA
chr3:72211313	chr3-72211313-allele664679-568	INS	567	NA	0.040090771558245086,0.002881844380403458,0.0,0.0,0.0	0.0684741	NA	NA	NA	NA	NA	NA	NA	NA	NA	No	NA	HPRC,HGSVC,1KG-ONT	No	NA	NA	NA	NA	NA	NA
chr3:72211313	chr3-72211313-allele664682-577	INS	576	NA	0.02193645990922844,0.0,0.0,0.0,0.0	0.0402727	NA	NA	NA	NA	NA	NA	NA	NA	NA	No	NA	HPRC,HGSVC,1KG-ONT	No	NA	NA	NA	NA	NA	NA
chr3:72211313	chr3-72211313-allele664695-570	INS	569	NA	0.0015128593040847202,0.0,0.0,0.0,0.0	0.00183645	NA	NA	NA	NA	NA	NA	NA	NA	NA	No	NA	HPRC,HGSVC,1KG-ONT	No	NA	NA	NA	NA	NA	NA
chr3:72211313	chr3-72211313-allele664678-563	INS	562	NA	0.038577912254160365,0.010086455331412104,0.002976190476190476,0.0,0.012269938650306749	0.0357184	NA	NA	NA	NA	NA	NA	NA	NA	NA	No	NA	HPRC,HGSVC,1KG-ONT	No	NA	NA	NA	NA	NA	NA
chr3:72211313	chr3-72211313-allele664671-591	INS	590	NA	0.22465960665658094,0.20317002881844382,0.18253968253968253,0.1908548707753479,0.2229038854805726	0.00149628	NA	NA	NA	NA	NA	NA	NA	NA	NA	No	NA	HPRC,HGSVC,1KG-ONT	No	NA	NA	NA	NA	NA	NA
chr3:72211313	chr3-72211313-allele664688-593	INS	592	NA	0.0,0.002881844380403458,0.000992063492063492,0.010934393638170975,0.005112474437627812	0.00299801	NA	NA	NA	NA	NA	NA	NA	NA	NA	No	NA	HPRC,HGSVC,1KG-ONT	No	NA	NA	NA	NA	NA	NA
chr3:72211313	chr3-72211313-allele664670-572	INS	571	NA	0.21558245083207261,0.06340057636887608,0.10912698412698413,0.048707753479125246,0.06952965235173825	0.0957862	NA	NA	NA	NA	NA	NA	NA	NA	NA	No	NA	HPRC,HGSVC,1KG-ONT	No	NA	NA	NA	NA	NA	NA
chr3:72211313	chr3-72211313-allele664680-595	INS	594	NA	0.00529500756429652,0.053314121037463975,0.12400793650793651,0.1172962226640159,0.15950920245398773	0.0750763	NA	NA	NA	NA	NA	NA	NA	NA	NA	No	NA	HPRC,HGSVC,1KG-ONT	No	NA	NA	NA	NA	NA	NA
chr3:72211313	chr3-72211313-allele664691-576	INS	575	NA	0.007564296520423601,0.0,0.0,0.0009940357852882703,0.0	0.0115415	NA	NA	NA	NA	NA	NA	NA	NA	NA	No	NA	HPRC,HGSVC,1KG-ONT	No	NA	NA	NA	NA	NA	NA
chr3:72211313	chr3-72211313-allele664700-566	INS	565	NA	0.0022692889561270802,0.0,0.0,0.0,0.0	0.00377908	NA	NA	NA	NA	NA	NA	NA	NA	NA	No	NA	HPRC,HGSVC,1KG-ONT	No	NA	NA	NA	NA	NA	NA
chr3:72211313	chr3-72211313-allele664686-589	INS	588	NA	0.0015128593040847202,0.0,0.0,0.0,0.0010224948875255625	0.00077342	NA	NA	NA	NA	NA	NA	NA	NA	NA	No	NA	HPRC,HGSVC,1KG-ONT	No	NA	NA	NA	NA	NA	NA
chr3:72211313	chr3-72211313-allele664683-597	INS	596	NA	0.019667170953101363,0.0,0.0,0.0,0.0	0.0361263	NA	NA	NA	NA	NA	NA	NA	NA	NA	No	NA	HPRC,HGSVC,1KG-ONT	No	NA	NA	NA	NA	NA	NA
chr3:72211313	chr3-72211313-allele664702-583	INS	582	NA	0.0007564296520423601,0.0,0.0,0.0,0.0	0.000918741	NA	NA	NA	NA	NA	NA	NA	NA	NA	No	NA	HPRC,HGSVC,1KG-ONT	No	NA	NA	NA	NA	NA	NA
chr3:72211313	chr3-72211313-allele664677-593	INS	592	NA	0.030257186081694403,0.02881844380403458,0.0,0.009940357852882704,0.0	0.0170649	NA	NA	NA	NA	NA	NA	NA	NA	NA	No	NA	HPRC,HGSVC,1KG-ONT	No	NA	NA	NA	NA	NA	NA
chr3:72211313	chr3-72211313-allele664684-593	INS	592	NA	0.009077155824508321,0.004322766570605188,0.0,0.0,0.0	0.0108499	NA	NA	NA	NA	NA	NA	NA	NA	NA	No	NA	HPRC,HGSVC,1KG-ONT	No	NA	NA	NA	NA	NA	NA
chr3:72211313	chr3-72211313-allele664676-595	INS	594	NA	0.060514372163388806,0.11815561959654179,0.13095238095238096,0.06759443339960239,0.0541922290388548	0.00554483	NA	NA	NA	NA	NA	NA	NA	NA	NA	No	NA	HPRC,HGSVC,1KG-ONT	No	NA	NA	NA	NA	NA	NA
chr3:72211313	chr3-72211313-allele664690-574	INS	573	NA	0.0,0.0,0.0,0.004970178926441352,0.009202453987730062	0.00199905	NA	NA	NA	NA	NA	NA	NA	NA	NA	No	NA	HPRC,HGSVC,1KG-ONT	No	NA	NA	NA	NA	NA	NA
chr3:72211313	chr3-72211313-allele664689-593	INS	592	NA	0.0037821482602118004,0.002881844380403458,0.0,0.0009940357852882703,0.0	0.00224623	NA	NA	NA	NA	NA	NA	NA	NA	NA	No	NA	HPRC,HGSVC,1KG-ONT	No	NA	NA	NA	NA	NA	NA
chr3:72211313	chr3-72211313-allele664685-578	INS	577	NA	0.0022692889561270802,0.005763688760806916,0.005952380952380952,0.03578528827037773,0.005112474437627812	0.00570575	NA	NA	NA	NA	NA	NA	NA	NA	NA	No	NA	HPRC,HGSVC,1KG-ONT	No	NA	NA	NA	NA	NA	NA
chr3:72320248	chr3-72320248-allele665618-1	DEL	78	NA	0.01059001512859304,0.004322766570605188,0.0,0.0,0.0	0.0135033	NA	NA	NA	NA	NA	NA	NA	NA	NA	No	NA	HPRC	Yes	NA	NA	NA	NA	NA	NA
chr3:72330559	chr3-72330559-allele665724-1	DEL	296	NA	0.3267776096822995,0.35878962536023057,0.6081349206349206,0.23856858846918488,0.34151329243353784	0.00785377	NA	NA	NA	NA	NA	NA	NA	NA	NA	No	NA	HPRC,HGSVC,1KG-ONT	No	NA	NA	NA	NA	NA	NA
chr3:72337513	chr3-72337513-allele665789-1066	INS	1065	NA	0.0037821482602118004,0.001440922190201729,0.0,0.0,0.0	0.00462462	NA	NA	NA	NA	NA	NA	NA	NA	enhancer	No	NA	HPRC,HGSVC,1KG-ONT	No	NA	NA	NA	NA	NA	NA
chr3:72337513	chr3-72337513-allele665786-1068	INS	1067	NA	0.019667170953101363,0.07060518731988473,0.1736111111111111,0.04473161033797217,0.04396728016359918	0.032344	NA	NA	NA	NA	NA	NA	NA	NA	enhancer	No	NA	HPRC,HGSVC,1KG-ONT	No	NA	NA	NA	NA	NA	NA
chr3:72337513	chr3-72337513-allele665784-1374	INS	1373	NA	0.02042360060514372,0.001440922190201729,0.0,0.0,0.00408997955010225	0.027619	NA	NA	NA	NA	NA	NA	NA	NA	enhancer	No	NA	HPRC,HGSVC,1KG-ONT	No	NA	NA	NA	NA	NA	NA
chr3:72337513	chr3-72337513-allele665788-1066	INS	1065	NA	0.01059001512859304,0.0,0.0,0.0009940357852882703,0.0	0.0171373	NA	NA	NA	NA	NA	NA	NA	NA	enhancer	No	NA	HPRC,HGSVC,1KG-ONT	No	NA	NA	NA	NA	NA	NA
chr3:72337513	chr3-72337513-allele665794-1058	INS	1057	NA	0.0,0.0,0.0,0.0,0.002044989775051125	NA	NA	NA	NA	NA	NA	NA	NA	NA	enhancer	No	NA	HPRC,HGSVC,1KG-ONT	No	NA	NA	NA	NA	NA	NA
chr3:72337513	chr3-72337513-allele665791-1066	INS	1065	NA	0.0022692889561270802,0.001440922190201729,0.0,0.0,0.0	0.0019853	NA	NA	NA	NA	NA	NA	NA	NA	enhancer	No	NA	HPRC,HGSVC,1KG-ONT	No	NA	NA	NA	NA	NA	NA
chr3:72337513	chr3-72337513-allele665783-1066	INS	1065	NA	0.540090771558245,0.48559077809798273,0.3472222222222222,0.47713717693836977,0.45807770961145194	0.0202286	NA	NA	NA	NA	NA	NA	NA	NA	enhancer	No	NA	HPRC,HGSVC,1KG-ONT	No	NA	NA	NA	NA	NA	NA
chr3:72337513	chr3-72337513-allele665785-1073	INS	1072	NA	0.20953101361573373,0.2377521613832853,0.22817460317460317,0.2554671968190855,0.18813905930470348	0.000405602	NA	NA	NA	NA	NA	NA	NA	NA	enhancer	No	NA	HPRC,HGSVC,1KG-ONT	No	NA	NA	NA	NA	NA	NA
chr3:72337513	chr3-72337513-allele665787-1066	INS	1065	NA	0.007564296520423601,0.004322766570605188,0.001984126984126984,0.002982107355864811,0.005112474437627812	0.00127043	NA	NA	NA	NA	NA	NA	NA	NA	enhancer	No	NA	HPRC,HGSVC,1KG-ONT	No	NA	NA	NA	NA	NA	NA
chr3:72337513	chr3-72337513-allele665804-1062	INS	1061	NA	0.0007564296520423601,0.0,0.0,0.0009940357852882703,0.0	NA	NA	NA	NA	NA	NA	NA	NA	NA	enhancer	No	NA	HPRC,HGSVC,1KG-ONT	No	NA	NA	NA	NA	NA	NA
chr3:72337530	chr3-72337530-allele665812-754	INS	753	NA	0.0045385779122541605,0.002881844380403458,0.0,0.005964214711729622,0.002044989775051125	1.08443e-05	NA	NA	NA	NA	NA	NA	NA	NA	enhancer	No	NA	HPRC,HGSVC,1KG-ONT	No	NA	NA	NA	NA	NA	NA
chr3:72337530	chr3-72337530-allele665813-752	INS	751	NA	0.0,0.0,0.0,0.0,0.006134969325153374	0.000593574	NA	NA	NA	NA	NA	NA	NA	NA	enhancer	No	NA	HPRC,HGSVC,1KG-ONT	No	NA	NA	NA	NA	NA	NA
chr3:72337530	chr3-72337530-allele665811-776	INS	775	NA	0.040090771558245086,0.05043227665706052,0.05257936507936508,0.03180914512922465,0.06339468302658487	0.000442963	NA	NA	NA	NA	NA	NA	NA	NA	enhancer	No	NA	HPRC,HGSVC,1KG-ONT	No	NA	NA	NA	NA	NA	NA
chr3:72337603	chr3-72337603-allele665824-290	INS	289	NA	0.0113464447806354,0.0,0.015873015873015872,0.0009940357852882703,0.02556237218813906	NA	NA	NA	NA	NA	NA	NA	NA	NA	NA	No	NA	HGSVC	No	NA	NA	NA	NA	NA	NA
chr3:72405815	chr3-72405815-allele666206-156	INS	155	NA	0.009077155824508321,0.0,0.0,0.0,0.0	0.0165556	RYBP(0.99966, 0.172)	NA	RYBP(0.99966, 0.172)	NA	NA	NA	NA	NA	NA	No	NA	HGSVC,1KG-ONT	Yes	NA	NA	NA	NA	NA	NA
chr3:72405815	chr3-72405815-allele666207-154	INS	153	NA	0.0030257186081694403,0.0,0.0,0.0,0.0	0.00520636	RYBP(0.99966, 0.172)	NA	RYBP(0.99966, 0.172)	NA	NA	NA	NA	NA	NA	No	NA	HGSVC,1KG-ONT	Yes	NA	NA	NA	NA	NA	NA
chr3:72405815	chr3-72405815-allele666205-155	INS	154	NA	0.056732223903177004,0.002881844380403458,0.0,0.0,0.0	0.0975368	RYBP(0.99966, 0.172)	NA	RYBP(0.99966, 0.172)	NA	NA	NA	NA	NA	NA	No	NA	HGSVC,1KG-ONT	Yes	NA	NA	NA	NA	NA	NA
chr3:72431102	chr3-72431102-allele666405-1	DEL	125	NA	0.014372163388804841,0.010086455331412104,0.000992063492063492,0.016898608349900597,0.019427402862985686	NA	RYBP(0.99966, 0.172)	NA	RYBP(0.99966, 0.172)	NA	NA	NA	NA	NA	NA	No	NA	HPRC,HGSVC,1KG-ONT	Yes	NA	NA	NA	NA	NA	NA
chr3:72431102	chr3-72431102-allele666400-1	DEL	67	NA	0.0007564296520423601,0.001440922190201729,0.0,0.0,0.0	NA	RYBP(0.99966, 0.172)	NA	RYBP(0.99966, 0.172)	NA	NA	NA	NA	NA	NA	No	NA	HGSVC	Yes	NA	NA	NA	NA	NA	NA
chr3:72431102	chr3-72431102-allele666403-1	DEL	105	NA	0.04462934947049924,0.06195965417867435,0.03571428571428571,0.03479125248508946,0.018404907975460124	0.00051014	RYBP(0.99966, 0.172)	NA	RYBP(0.99966, 0.172)	NA	NA	NA	NA	NA	NA	No	NA	HPRC,HGSVC,1KG-ONT	Yes	NA	NA	NA	NA	NA	NA
chr3:72431102	chr3-72431102-allele666402-1	DEL	97	NA	0.02193645990922844,0.023054755043227664,0.002976190476190476,0.012922465208747515,0.002044989775051125	0.00596029	RYBP(0.99966, 0.172)	NA	RYBP(0.99966, 0.172)	NA	NA	NA	NA	NA	NA	No	NA	HPRC,HGSVC,1KG-ONT	Yes	NA	NA	NA	NA	NA	NA
chr3:72431102	chr3-72431102-allele666404-1	DEL	117	NA	0.0832072617246596,0.06195965417867435,0.09027777777777778,0.08151093439363817,0.0705521472392638	NA	RYBP(0.99966, 0.172)	NA	RYBP(0.99966, 0.172)	NA	NA	NA	NA	NA	NA	No	NA	HPRC,HGSVC,1KG-ONT	Yes	NA	NA	NA	NA	NA	NA
chr3:72431102	chr3-72431102-allele666401-1	DEL	89	NA	0.009833585476550681,0.037463976945244955,0.011904761904761904,0.02186878727634195,0.02147239263803681	0.00344655	RYBP(0.99966, 0.172)	NA	RYBP(0.99966, 0.172)	NA	NA	NA	NA	NA	NA	No	NA	HPRC,HGSVC,1KG-ONT	Yes	NA	NA	NA	NA	NA	NA
chr3:72431147	chr3-72431147-allele666420-1	DEL	124	NA	0.0022692889561270802,0.0,0.0,0.0,0.0	0.00377908	RYBP(0.99966, 0.172)	NA	RYBP(0.99966, 0.172)	NA	NA	NA	NA	NA	NA	No	NA	HPRC,HGSVC,1KG-ONT	Yes	NA	NA	NA	NA	NA	NA
chr3:72431148	chr3-72431148-allele666423-1	DEL	156	NA	0.0,0.0,0.0,0.0,0.002044989775051125	NA	RYBP(0.99966, 0.172)	NA	RYBP(0.99966, 0.172)	NA	NA	NA	NA	NA	NA	No	NA	HPRC,HGSVC,1KG-ONT	Yes	NA	NA	NA	NA	NA	NA
chr3:72431156	chr3-72431156-allele666424-1	DEL	148	NA	0.00529500756429652,0.008645533141210375,0.007936507936507936,0.006958250497017893,0.002044989775051125	NA	RYBP(0.99966, 0.172)	NA	RYBP(0.99966, 0.172)	NA	NA	NA	NA	NA	NA	No	NA	HPRC,HGSVC,1KG-ONT	Yes	NA	NA	NA	NA	NA	NA
chr3:72431168	chr3-72431168-allele666426-1	DEL	136	NA	0.01588502269288956,0.005763688760806916,0.005952380952380952,0.004970178926441352,0.00408997955010225	0.00667796	RYBP(0.99966, 0.172)	NA	RYBP(0.99966, 0.172)	NA	NA	NA	NA	NA	NA	No	NA	HPRC,HGSVC,1KG-ONT	Yes	NA	NA	NA	NA	NA	NA
chr3:72431208	chr3-72431208-allele666435-1	DEL	100	NA	0.0015128593040847202,0.0,0.0,0.0,0.0	0.00234988	RYBP(0.99966, 0.172)	NA	RYBP(0.99966, 0.172)	NA	NA	NA	NA	NA	NA	No	NA	HPRC,HGSVC,1KG-ONT	No	NA	NA	NA	NA	NA	NA
chr3:72431239	chr3-72431239-allele666445-1	DEL	84	NA	0.0007564296520423601,0.0,0.0,0.0,0.0010224948875255625	NA	RYBP(0.99966, 0.172)	NA	RYBP(0.99966, 0.172)	NA	NA	NA	NA	NA	NA	No	NA	HPRC,HGSVC,1KG-ONT	No	NA	NA	NA	NA	NA	NA
chr3:72431247	chr3-72431247-allele666448-1	DEL	63	NA	0.0022692889561270802,0.001440922190201729,0.0,0.0,0.0	0.0019853	RYBP(0.99966, 0.172)	NA	RYBP(0.99966, 0.172)	NA	NA	NA	NA	NA	NA	No	NA	HGSVC	No	NA	NA	NA	NA	NA	NA
chr3:72431247	chr3-72431247-allele666449-1	DEL	72	NA	0.006051437216338881,0.0,0.0,0.0,0.0	0.0108963	RYBP(0.99966, 0.172)	NA	RYBP(0.99966, 0.172)	NA	NA	NA	NA	NA	NA	No	NA	HPRC,HGSVC	No	NA	NA	NA	NA	NA	NA
chr3:72447090	chr3-72447090-allele666612-492	INS	491	NA	0.0015128593040847202,0.005763688760806916,0.0,0.0009940357852882703,0.0010224948875255625	NA	NA	NA	NA	NA	NA	NA	NA	NA	enhancer	No	NA	HPRC,HGSVC,1KG-ONT	Yes	NA	NA	NA	NA	NA	NA
chr3:72447090	chr3-72447090-allele666610-486	INS	485	NA	0.023449319213313162,0.018731988472622477,0.006944444444444444,0.03777335984095427,0.06032719836400818	0.000678805	NA	NA	NA	NA	NA	NA	NA	NA	enhancer	No	NA	HPRC,HGSVC,1KG-ONT	Yes	NA	NA	NA	NA	NA	NA
chr3:72447090	chr3-72447090-allele666613-498	INS	497	NA	0.0,0.0,0.0,0.0019880715705765406,0.0	NA	NA	NA	NA	NA	NA	NA	NA	NA	enhancer	No	NA	HPRC,HGSVC,1KG-ONT	Yes	NA	NA	NA	NA	NA	NA
chr3:72447090	chr3-72447090-allele666606-484	INS	483	NA	0.0007564296520423601,0.002881844380403458,0.0,0.0,0.0010224948875255625	NA	NA	NA	NA	NA	NA	NA	NA	NA	enhancer	No	NA	HPRC,HGSVC,1KG-ONT	Yes	NA	NA	NA	NA	NA	NA
chr3:72447090	chr3-72447090-allele666608-513	INS	512	NA	0.01588502269288956,0.01729106628242075,0.0,0.002982107355864811,0.002044989775051125	0.00783696	NA	NA	NA	NA	NA	NA	NA	NA	enhancer	No	NA	HPRC,HGSVC,1KG-ONT	Yes	NA	NA	NA	NA	NA	NA
chr3:72447090	chr3-72447090-allele666611-489	INS	488	NA	0.023449319213313162,0.01440922190201729,0.011904761904761904,0.005964214711729622,0.013292433537832311	0.00484105	NA	NA	NA	NA	NA	NA	NA	NA	enhancer	No	NA	HPRC,HGSVC,1KG-ONT	Yes	NA	NA	NA	NA	NA	NA
chr3:72486708	chr3-72486708-allele666989-321	INS	320	NA	0.0015128593040847202,0.0,0.000992063492063492,0.0,0.0	0.00077342	NA	NA	NA	NA	NA	NA	NA	NA	NA	No	NA	HPRC,HGSVC,1KG-ONT	Yes	NA	NA	NA	NA	NA	NA
chr3:72486708	chr3-72486708-allele666991-334	INS	333	NA	0.0007564296520423601,0.0,0.0,0.0,0.0	0.000918741	NA	NA	NA	NA	NA	NA	NA	NA	NA	No	NA	HPRC,HGSVC,1KG-ONT	Yes	NA	NA	NA	NA	NA	NA
chr3:72486708	chr3-72486708-allele666990-335	INS	334	NA	0.0022692889561270802,0.001440922190201729,0.0,0.0,0.0	0.0019853	NA	NA	NA	NA	NA	NA	NA	NA	NA	No	NA	HPRC,HGSVC,1KG-ONT	Yes	NA	NA	NA	NA	NA	NA
chr3:72486708	chr3-72486708-allele666993-330	INS	329	NA	0.0,0.0,0.0,0.005964214711729622,0.0	0.000422056	NA	NA	NA	NA	NA	NA	NA	NA	NA	No	NA	HPRC,HGSVC,1KG-ONT	Yes	NA	NA	NA	NA	NA	NA
chr3:72486708	chr3-72486708-allele666988-316	INS	315	NA	0.018154311649016642,0.002881844380403458,0.0,0.0,0.0	0.0289991	NA	NA	NA	NA	NA	NA	NA	NA	NA	No	NA	HPRC,HGSVC,1KG-ONT	Yes	NA	NA	NA	NA	NA	NA
chr3:72486708	chr3-72486708-allele666987-335	INS	334	NA	0.10665658093797277,0.002881844380403458,0.04365079365079365,0.0019880715705765406,0.006134969325153374	0.105356	NA	NA	NA	NA	NA	NA	NA	NA	NA	No	NA	HPRC,HGSVC,1KG-ONT	Yes	NA	NA	NA	NA	NA	NA
chr3:72502275	chr3-72502275-allele667194-1	DEL	119	NA	0.12405446293494705,0.05043227665706052,0.00992063492063492,0.03479125248508946,0.02556237218813906	0.0846988	NA	NA	NA	NA	NA	NA	NA	NA	NA	No	NA	HPRC,HGSVC,1KG-ONT	Yes	NA	NA	NA	NA	NA	NA
chr3:72502277	chr3-72502277-allele667197-1	DEL	113	NA	0.1686838124054463,0.42795389048991356,0.4156746031746032,0.38966202783300197,0.3721881390593047	0.110282	NA	NA	NA	NA	NA	NA	NA	NA	NA	No	NA	HPRC,HGSVC,1KG-ONT	Yes	NA	NA	NA	NA	NA	NA
chr3:72502277	chr3-72502277-allele667196-1	DEL	107	NA	0.0007564296520423601,0.005763688760806916,0.008928571428571428,0.030815109343936383,0.016359918200409	0.00943358	NA	NA	NA	NA	NA	NA	NA	NA	NA	No	NA	HPRC,HGSVC,1KG-ONT	Yes	NA	NA	NA	NA	NA	NA
chr3:72502319	chr3-72502319-allele667209-1	DEL	64	NA	0.0,0.005763688760806916,0.008928571428571428,0.010934393638170975,0.0010224948875255625	0.00406839	NA	NA	NA	NA	NA	NA	NA	NA	NA	No	NA	HPRC,HGSVC	Yes	NA	NA	NA	NA	NA	NA
chr3:72502319	chr3-72502319-allele667207-1	DEL	56	NA	0.0,0.007204610951008645,0.001984126984126984,0.0,0.0	0.000778337	NA	NA	NA	NA	NA	NA	NA	NA	NA	No	NA	HPRC,HGSVC	Yes	NA	NA	NA	NA	NA	NA
chr3:72502319	chr3-72502319-allele667208-1	DEL	60	NA	0.0007564296520423601,0.005763688760806916,0.000992063492063492,0.0009940357852882703,0.011247443762781187	0.00144753	NA	NA	NA	NA	NA	NA	NA	NA	NA	No	NA	HPRC,HGSVC	Yes	NA	NA	NA	NA	NA	NA
chr3:72502319	chr3-72502319-allele667206-1	DEL	52	NA	0.012102874432677761,0.005763688760806916,0.00496031746031746,0.011928429423459244,0.005112474437627812	0.000973287	NA	NA	NA	NA	NA	NA	NA	NA	NA	No	NA	HPRC,HGSVC	Yes	NA	NA	NA	NA	NA	NA
chr3:72502347	chr3-72502347-allele667226-1	DEL	56	NA	0.0007564296520423601,0.0,0.0,0.0,0.0	0.000918741	NA	NA	NA	NA	NA	NA	NA	NA	NA	No	NA	HPRC,HGSVC	Yes	NA	NA	NA	NA	NA	NA
chr3:72530195	chr3-72530195-allele667540-1	DEL	95	NA	0.06656580937972768,0.020172910662824207,0.0,0.0009940357852882703,0.017382413087934562	0.0681471	NA	NA	NA	NA	NA	NA	NA	NA	NA	No	NA	HPRC,HGSVC,1KG-ONT	Yes	NA	NA	NA	NA	NA	NA
chr3:72534133	chr3-72534133-allele667603-111	INS	110	NA	0.0007564296520423601,0.002881844380403458,0.001984126984126984,0.0,0.0	NA	NA	NA	NA	NA	NA	NA	NA	NA	NA	No	NA	HPRC	No	NA	NA	NA	NA	NA	NA
chr3:72774396	chr3-72774396-allele669677-327	INS	326	NA	0.028744326777609682,0.018731988472622477,0.0,0.0,0.0	0.0304036	SHQ1(4.2227e-16, 1.239)	NA	SHQ1(4.2227e-16, 1.239)	NA	NA	NA	NA	NA	NA	No	NA	HPRC,HGSVC,1KG-ONT	Yes	NA	NA	NA	NA	NA	NA
chr3:72774396	chr3-72774396-allele669678-349	INS	348	NA	0.03328290468986384,0.001440922190201729,0.0,0.0,0.0	0.0584772	SHQ1(4.2227e-16, 1.239)	NA	SHQ1(4.2227e-16, 1.239)	NA	NA	NA	NA	NA	NA	No	NA	HPRC,HGSVC,1KG-ONT	Yes	NA	NA	NA	NA	NA	NA
chr3:72809070	chr3-72809070-allele669959-307	INS	306	NA	0.01739788199697428,0.001440922190201729,0.0,0.0,0.0	0.0296959	SHQ1(4.2227e-16, 1.239)	NA	SHQ1(4.2227e-16, 1.239)	NA	NA	NA	NA	NA	NA	No	NA	HPRC,1KG-ONT	Yes	NA	NA	NA	NA	NA	NA
chr3:72876705	chr3-72876705-allele670592-324	INS	323	NA	0.0037821482602118004,0.0,0.0,0.004970178926441352,0.0	0.000962849	NA	NA	NA	NA	NA	NA	NA	NA	NA	No	NA	No	Yes	NA	NA	NA	NA	NA	NA
chr3:72885449	chr3-72885449-allele670676-298	INS	297	NA	0.0,0.001440922190201729,0.0,0.0,0.0	NA	NA	NA	NA	NA	NA	NA	NA	NA	NA	Yes	NA	HPRC,HGSVC,1KG-ONT	Yes	NA	NA	NA	NA	NA	NA
chr3:72885449	chr3-72885449-allele670674-298	INS	297	NA	0.0007564296520423601,0.0,0.0,0.0,0.0	0.000918741	NA	NA	NA	NA	NA	NA	NA	NA	NA	Yes	NA	HPRC,HGSVC,1KG-ONT	Yes	NA	NA	NA	NA	NA	NA
chr3:72885449	chr3-72885449-allele670671-297	INS	296	NA	0.03177004538577912,0.005763688760806916,0.0,0.0019880715705765406,0.0	0.0460025	NA	NA	NA	NA	NA	NA	NA	NA	NA	Yes	NA	HPRC,HGSVC,1KG-ONT	Yes	NA	NA	NA	NA	NA	NA
chr3:72885449	chr3-72885449-allele670672-323	INS	322	NA	0.012859304084720122,0.0,0.0,0.0,0.0	0.0235872	NA	NA	NA	NA	NA	NA	NA	NA	NA	Yes	NA	HPRC,HGSVC,1KG-ONT	Yes	NA	NA	NA	NA	NA	NA
chr3:72944104	chr3-72944104-allele671277-327	INS	326	NA	0.046142208774583963,0.002881844380403458,0.0,0.0,0.0	0.07918	GXYLT2(2.5777e-20, 1.399)	NA	NA	NA	NA	NA	NA	NA	NA	No	NA	HPRC,HGSVC,1KG-ONT	No	NA	NA	NA	NA	NA	NA
chr3:73008773	chr3-73008773-allele672149-84	INS	83	NA	0.0,0.0,0.011904761904761904,0.0009940357852882703,0.006134969325153374	0.00288962	PPP4R2(0.050066, 0.807)	NA	NA	NA	NA	NA	NA	NA	NA	No	NA	HPRC	No	NA	NA	NA	NA	NA	NA
chr3:73013200	chr3-73013200-allele672199-322	INS	321	NA	0.0,0.002881844380403458,0.0,0.0009940357852882703,0.0010224948875255625	0.000224143	PPP4R2(0.050066, 0.807)	NA	NA	NA	NA	NA	NA	NA	NA	No	NA	No	Yes	NA	NA	NA	NA	NA	NA
chr3:73013926	chr3-73013926-allele672208-1	DEL	477	0.990234	0.21558245083207261,0.25936599423631124,0.09523809523809523,0.38866799204771374,0.2607361963190184	0.00271217	PPP4R2(0.050066, 0.807)	NA	NA	NA	NA	NA	NA	NA	NA	No	NA	HPRC,HGSVC,1KG-ONT	Yes	NA	Educational attainment(PPP4R2, rs13078603, 1E-12, 0.9948890976197411),Refractive error(PPP4R2, rs1045960, 3E-11, 0.9775624955035453)	Arthritis of spine(2.35%, 0.65%, 3.71, [1.0;13.79], 0.043193),Arthropathy of knee joint(7.31%, 3.87%, 1.96, [1.07;3.6], 0.032652),Benign neoplasm of ascending colon(5.22%, 2.15%, 2.51, [1.16;5.42], 0.023503),Benign neoplasm of colon(11.23%, 6.67%, 1.77, [1.09;2.87], 0.020437),Cellulitis and abscess of lower leg(0.78%, 3.44%, 0.22, [0.06;0.77], 0.009529),Degenerative joint disease involving multiple joints(3.39%, 0.86%, 4.05, [1.31;12.52], 0.012041),Deviated nasal septum(4.18%, 1.72%, 2.49, [1.05;5.88], 0.037492),Dysmenorrhea(7.31%, 4.09%, 1.85, [1.02;3.37], 0.049504),Hyperkalemia(1.31%, 4.09%, 0.31, [0.12;0.84], 0.02034),Hypertrophic scar(3.66%, 1.51%, 2.48, [0.99;6.21], 0.048624),Megaloblastic anemia due to vitamin B-12 deficiency(0.26%, 1.94%, 0.13, [0.02;1.05], 0.026549),Nerve root disorder(0.52%, 2.80%, 0.18, [0.04;0.81], 0.015958),Obstructive sleep apnea syndrome(23.24%, 17.20%, 1.46, [1.04;2.04], 0.030928),Peripheral circulatory disorder due to type 2 diabetes mellitus(2.09%, 0.43%, 4.94, [1.04;23.4], 0.049457),Sleep apnea(14.10%, 9.46%, 1.57, [1.03;2.4], 0.04024),Supraventricular tachycardia(0.78%, 3.66%, 0.21, [0.06;0.72], 0.005783),Ureteric stone(2.61%, 0.65%, 4.13, [1.13;15.11], 0.024668)	NA	NA	NA
chr3:73018407	chr3-73018407-allele672295-64	INS	63	NA	0.0015128593040847202,0.0,0.0,0.0,0.0	0.00234988	PPP4R2(0.050066, 0.807)	NA	NA	NA	NA	NA	NA	NA	NA	No	NA	HPRC,HGSVC,1KG-ONT	No	NA	NA	NA	NA	NA	NA
chr3:73018407	chr3-73018407-allele672289-86	INS	85	NA	0.009833585476550681,0.01440922190201729,0.00496031746031746,0.019880715705765408,0.00408997955010225	NA	PPP4R2(0.050066, 0.807)	NA	NA	NA	NA	NA	NA	NA	NA	No	NA	HPRC,HGSVC,1KG-ONT	No	NA	NA	NA	NA	NA	NA
chr3:73018407	chr3-73018407-allele672303-74	INS	73	NA	0.0022692889561270802,0.0,0.0,0.0019880715705765406,0.0	0.000980669	PPP4R2(0.050066, 0.807)	NA	NA	NA	NA	NA	NA	NA	NA	No	NA	HPRC,HGSVC,1KG-ONT	No	NA	NA	NA	NA	NA	NA
chr3:73018407	chr3-73018407-allele672298-90	INS	89	NA	0.0030257186081694403,0.001440922190201729,0.000992063492063492,0.0,0.0	0.00206069	PPP4R2(0.050066, 0.807)	NA	NA	NA	NA	NA	NA	NA	NA	No	NA	HPRC,HGSVC,1KG-ONT	No	NA	NA	NA	NA	NA	NA
chr3:73018408	chr3-73018408-allele672305-80	INS	79	NA	0.007564296520423601,0.0,0.0,0.0,0.0	0.0137297	PPP4R2(0.050066, 0.807)	NA	NA	NA	NA	NA	NA	NA	NA	No	NA	HPRC,HGSVC,1KG-ONT	No	NA	NA	NA	NA	NA	NA
chr3:73018408	chr3-73018408-allele672304-74	INS	73	NA	0.0030257186081694403,0.0,0.0,0.0,0.0	0.00520636	PPP4R2(0.050066, 0.807)	NA	NA	NA	NA	NA	NA	NA	NA	No	NA	HPRC,HGSVC,1KG-ONT	No	NA	NA	NA	NA	NA	NA
chr3:73018408	chr3-73018408-allele672306-54	INS	53	NA	0.0007564296520423601,0.0,0.0,0.0,0.0	0.000918741	PPP4R2(0.050066, 0.807)	NA	NA	NA	NA	NA	NA	NA	NA	No	NA	HPRC,HGSVC	No	NA	NA	NA	NA	NA	NA
chr3:73018408	chr3-73018408-allele672307-75	INS	74	NA	0.0022692889561270802,0.0,0.0,0.0,0.0	0.00377908	PPP4R2(0.050066, 0.807)	NA	NA	NA	NA	NA	NA	NA	NA	No	NA	HPRC,HGSVC,1KG-ONT	No	NA	NA	NA	NA	NA	NA
chr3:73018448	chr3-73018448-allele672313-103	INS	102	NA	0.009077155824508321,0.020172910662824207,0.0,0.027833001988071572,0.02044989775051125	0.0015095	PPP4R2(0.050066, 0.807)	NA	NA	NA	NA	NA	NA	NA	NA	No	NA	HPRC,HGSVC,1KG-ONT	No	NA	NA	NA	NA	NA	NA
chr3:73018452	chr3-73018452-allele672315-96	INS	95	NA	0.0022692889561270802,0.002881844380403458,0.006944444444444444,0.004970178926441352,0.006134969325153374	0.000578042	PPP4R2(0.050066, 0.807)	NA	NA	NA	NA	NA	NA	NA	NA	No	NA	HPRC,HGSVC,1KG-ONT	No	NA	NA	NA	NA	NA	NA
chr3:73018452	chr3-73018452-allele672329-71	INS	70	NA	0.0045385779122541605,0.001440922190201729,0.0,0.012922465208747515,0.010224948875255624	NA	PPP4R2(0.050066, 0.807)	NA	NA	NA	NA	NA	NA	NA	NA	No	NA	HPRC,HGSVC,1KG-ONT	No	NA	NA	NA	NA	NA	NA
chr3:73018452	chr3-73018452-allele672320-70	INS	69	NA	0.0037821482602118004,0.001440922190201729,0.005952380952380952,0.0268389662027833,0.005112474437627812	0.00211815	PPP4R2(0.050066, 0.807)	NA	NA	NA	NA	NA	NA	NA	NA	No	NA	HPRC,HGSVC,1KG-ONT	No	NA	NA	NA	NA	NA	NA
chr3:73018452	chr3-73018452-allele672333-91	INS	90	NA	0.0015128593040847202,0.004322766570605188,0.0,0.009940357852882704,0.010224948875255624	0.00169496	PPP4R2(0.050066, 0.807)	NA	NA	NA	NA	NA	NA	NA	NA	No	NA	HPRC,HGSVC,1KG-ONT	No	NA	NA	NA	NA	NA	NA
chr3:73018452	chr3-73018452-allele672338-81	INS	80	NA	0.00529500756429652,0.0,0.0,0.0,0.0	0.00947665	PPP4R2(0.050066, 0.807)	NA	NA	NA	NA	NA	NA	NA	NA	No	NA	HPRC,HGSVC,1KG-ONT	No	NA	NA	NA	NA	NA	NA
chr3:73018452	chr3-73018452-allele672318-91	INS	90	NA	0.00680786686838124,0.01585014409221902,0.00496031746031746,0.0019880715705765406,0.002044989775051125	NA	PPP4R2(0.050066, 0.807)	NA	NA	NA	NA	NA	NA	NA	NA	No	NA	HPRC,HGSVC,1KG-ONT	No	NA	NA	NA	NA	NA	NA
chr3:73018452	chr3-73018452-allele672335-65	INS	64	NA	0.0030257186081694403,0.0,0.0,0.0,0.0	0.00520636	PPP4R2(0.050066, 0.807)	NA	NA	NA	NA	NA	NA	NA	NA	No	NA	HPRC,HGSVC,1KG-ONT	No	NA	NA	NA	NA	NA	NA
chr3:73018452	chr3-73018452-allele672343-81	INS	80	NA	0.0007564296520423601,0.001440922190201729,0.0,0.002982107355864811,0.0	NA	PPP4R2(0.050066, 0.807)	NA	NA	NA	NA	NA	NA	NA	NA	No	NA	HPRC,HGSVC,1KG-ONT	No	NA	NA	NA	NA	NA	NA
chr3:73018452	chr3-73018452-allele672316-75	INS	74	NA	0.01664145234493192,0.0,0.0,0.0,0.0010224948875255625	0.0282616	PPP4R2(0.050066, 0.807)	NA	NA	NA	NA	NA	NA	NA	NA	No	NA	HPRC,HGSVC,1KG-ONT	No	NA	NA	NA	NA	NA	NA
chr3:73018452	chr3-73018452-allele672319-65	INS	64	NA	0.0113464447806354,0.002881844380403458,0.0,0.0,0.0	0.0165726	PPP4R2(0.050066, 0.807)	NA	NA	NA	NA	NA	NA	NA	NA	No	NA	HPRC,HGSVC,1KG-ONT	No	NA	NA	NA	NA	NA	NA
chr3:73018452	chr3-73018452-allele672332-91	INS	90	NA	0.0,0.005763688760806916,0.0,0.006958250497017893,0.002044989775051125	0.00180841	PPP4R2(0.050066, 0.807)	NA	NA	NA	NA	NA	NA	NA	NA	No	NA	HPRC,HGSVC,1KG-ONT	No	NA	NA	NA	NA	NA	NA
chr3:73018452	chr3-73018452-allele672341-86	INS	85	NA	0.0,0.0,0.000992063492063492,0.0,0.005112474437627812	0.000422056	PPP4R2(0.050066, 0.807)	NA	NA	NA	NA	NA	NA	NA	NA	No	NA	HPRC,HGSVC,1KG-ONT	No	NA	NA	NA	NA	NA	NA
chr3:73018452	chr3-73018452-allele672321-86	INS	85	NA	0.025718608169440244,0.008645533141210375,0.002976190476190476,0.0019880715705765406,0.002044989775051125	0.0255758	PPP4R2(0.050066, 0.807)	NA	NA	NA	NA	NA	NA	NA	NA	No	NA	HPRC,HGSVC,1KG-ONT	No	NA	NA	NA	NA	NA	NA
chr3:73018452	chr3-73018452-allele672331-70	INS	69	NA	0.00680786686838124,0.0,0.0,0.0,0.0	0.0123139	PPP4R2(0.050066, 0.807)	NA	NA	NA	NA	NA	NA	NA	NA	No	NA	HPRC,HGSVC,1KG-ONT	No	NA	NA	NA	NA	NA	NA
chr3:73018452	chr3-73018452-allele672334-91	INS	90	NA	0.0037821482602118004,0.0,0.0,0.0,0.0	0.00663171	PPP4R2(0.050066, 0.807)	NA	NA	NA	NA	NA	NA	NA	NA	No	NA	HPRC,HGSVC,1KG-ONT	No	NA	NA	NA	NA	NA	NA
chr3:73018452	chr3-73018452-allele672317-80	INS	79	NA	0.00680786686838124,0.002881844380403458,0.01984126984126984,0.0,0.0	NA	PPP4R2(0.050066, 0.807)	NA	NA	NA	NA	NA	NA	NA	NA	No	NA	HPRC,HGSVC,1KG-ONT	No	NA	NA	NA	NA	NA	NA
chr3:73018452	chr3-73018452-allele672344-75	INS	74	NA	0.0007564296520423601,0.0,0.0,0.0,0.0	0.000918741	PPP4R2(0.050066, 0.807)	NA	NA	NA	NA	NA	NA	NA	NA	No	NA	HPRC,HGSVC,1KG-ONT	No	NA	NA	NA	NA	NA	NA
chr3:73018452	chr3-73018452-allele672324-106	INS	105	NA	0.01361573373676248,0.0,0.000992063492063492,0.002982107355864811,0.009202453987730062	0.00772687	PPP4R2(0.050066, 0.807)	NA	NA	NA	NA	NA	NA	NA	NA	No	NA	HPRC,HGSVC,1KG-ONT	No	NA	NA	NA	NA	NA	NA
chr3:73018452	chr3-73018452-allele672336-81	INS	80	NA	0.0030257186081694403,0.005763688760806916,0.0,0.011928429423459244,0.03783231083844581	0.0051673	PPP4R2(0.050066, 0.807)	NA	NA	NA	NA	NA	NA	NA	NA	No	NA	HPRC,HGSVC,1KG-ONT	No	NA	NA	NA	NA	NA	NA
chr3:73018452	chr3-73018452-allele672328-76	INS	75	NA	0.00680786686838124,0.012968299711815562,0.006944444444444444,0.020874751491053677,0.0081799591002045	0.000858404	PPP4R2(0.050066, 0.807)	NA	NA	NA	NA	NA	NA	NA	NA	No	NA	HPRC,HGSVC,1KG-ONT	No	NA	NA	NA	NA	NA	NA
chr3:73018452	chr3-73018452-allele672337-86	INS	85	NA	0.0007564296520423601,0.0,0.000992063492063492,0.011928429423459244,0.0	0.000790109	PPP4R2(0.050066, 0.807)	NA	NA	NA	NA	NA	NA	NA	NA	No	NA	HPRC,HGSVC,1KG-ONT	No	NA	NA	NA	NA	NA	NA
chr3:73018452	chr3-73018452-allele672323-60	INS	59	NA	0.028744326777609682,0.004322766570605188,0.0,0.0019880715705765406,0.0	0.0424277	PPP4R2(0.050066, 0.807)	NA	NA	NA	NA	NA	NA	NA	NA	No	NA	HPRC,HGSVC	No	NA	NA	NA	NA	NA	NA
chr3:73018452	chr3-73018452-allele672342-96	INS	95	NA	0.0,0.001440922190201729,0.0,0.0009940357852882703,0.0	NA	PPP4R2(0.050066, 0.807)	NA	NA	NA	NA	NA	NA	NA	NA	No	NA	HPRC,HGSVC,1KG-ONT	No	NA	NA	NA	NA	NA	NA
chr3:73079503	chr3-73079503-allele673043-314	INS	313	NA	0.018154311649016642,0.004322766570605188,0.0,0.0009940357852882703,0.0	0.0252986	NA	NA	NA	NA	NA	NA	NA	NA	NA	No	NA	HGSVC,1KG-ONT	Yes	NA	NA	NA	NA	NA	NA
chr3:73089791	chr3-73089791-allele673188-51	INS	50	NA	0.0030257186081694403,0.002881844380403458,0.0,0.002982107355864811,0.0	0.000263486	NA	NA	NA	NA	NA	NA	NA	NA	NA	No	NA	HPRC,HGSVC	No	NA	NA	NA	NA	NA	NA
chr3:73089791	chr3-73089791-allele673174-51	INS	50	NA	0.0015128593040847202,0.06628242074927954,0.060515873015873016,0.013916500994035786,0.014314928425357873	0.0223473	NA	NA	NA	NA	NA	NA	NA	NA	NA	No	NA	HPRC,HGSVC	No	NA	NA	NA	NA	NA	NA
chr3:73089791	chr3-73089791-allele673175-55	INS	54	NA	0.0007564296520423601,0.0,0.0,0.005964214711729622,0.0	NA	NA	NA	NA	NA	NA	NA	NA	NA	NA	No	NA	HPRC,HGSVC	No	NA	NA	NA	NA	NA	NA
chr3:73109807	chr3-73109807-allele673429-1	DEL	59	NA	0.0,0.0,0.015873015873015872,0.0,0.023517382413087935	0.00660208	NA	NA	NA	NA	NA	NA	NA	NA	NA	No	NA	HPRC,HGSVC,1KG-ONT	Yes	NA	NA	NA	NA	NA	NA
chr3:73109875	chr3-73109875-allele673434-1	DEL	59	NA	0.007564296520423601,0.0,0.0,0.0,0.0	0.0137297	NA	NA	NA	NA	NA	NA	NA	NA	NA	No	NA	HPRC,HGSVC,1KG-ONT	No	NA	NA	NA	NA	NA	NA
chr3:73109875	chr3-73109875-allele673433-119	INS	118	NA	0.0015128593040847202,0.0,0.0,0.0,0.0	0.00234988	NA	NA	NA	NA	NA	NA	NA	NA	NA	No	NA	HPRC,HGSVC	No	NA	NA	NA	NA	NA	NA
chr3:73109918	chr3-73109918-allele673436-60	INS	59	NA	0.04311649016641452,0.001440922190201729,0.0,0.0019880715705765406,0.005112474437627812	0.0624476	NA	NA	NA	NA	NA	NA	NA	NA	NA	No	NA	HPRC,HGSVC,1KG-ONT	No	NA	NA	NA	NA	NA	NA
chr3:73109990	chr3-73109990-allele673438-65	INS	64	NA	0.0007564296520423601,0.0,0.0,0.0,0.0	0.000918741	NA	NA	NA	NA	NA	NA	NA	NA	NA	No	NA	HPRC,HGSVC,1KG-ONT	No	NA	NA	NA	NA	NA	NA
chr3:73125051	chr3-73125051-allele673568-1	DEL	78	NA	0.0007564296520423601,0.0,0.0,0.0,0.0	0.000918741	NA	NA	NA	NA	NA	NA	NA	NA	NA	No	NA	HPRC	Yes	NA	NA	NA	NA	NA	NA
chr3:73136767	chr3-73136767-allele673694-1	DEL	52	NA	0.0,0.0,0.00496031746031746,0.002982107355864811,0.0	0.000834484	NA	NA	NA	NA	NA	NA	NA	NA	NA	No	NA	No	No	NA	NA	NA	NA	NA	NA
chr3:73251400	chr3-73251400-allele674597-328	INS	327	NA	0.01588502269288956,0.0,0.0,0.0,0.0	0.0291787	NA	NA	NA	NA	NA	NA	NA	NA	NA	No	NA	HGSVC,1KG-ONT	Yes	NA	NA	NA	NA	NA	NA
chr3:73306132	chr3-73306132-allele675105-345	INS	344	NA	0.00832072617246596,0.0,0.0,0.0,0.0010224948875255625	0.0129393	NA	NA	NA	NA	NA	NA	NA	NA	NA	No	NA	HPRC	Yes	NA	NA	NA	NA	NA	NA
chr3:73319564	chr3-73319564-allele675264-305	INS	304	NA	0.0007564296520423601,0.0,0.0,0.0009940357852882703,0.0	NA	NA	NA	NA	NA	NA	NA	NA	NA	NA	No	NA	1KG-ONT	Yes	NA	NA	NA	NA	NA	NA
chr3:73344343	chr3-73344343-allele675627-53	INS	52	NA	0.04387291981845688,0.001440922190201729,0.0,0.0,0.0	0.0772693	NA	NA	NA	NA	NA	NA	NA	NA	NA	No	NA	HPRC,HGSVC,1KG-ONT	Yes	NA	NA	NA	NA	NA	NA
chr3:73350437	chr3-73350437-allele675725-54	INS	53	NA	0.13161875945537066,0.14697406340057637,0.20634920634920634,0.016898608349900597,0.03169734151329243	0.00547957	NA	NA	NA	NA	NA	NA	NA	NA	NA	No	NA	HGSVC,1KG-ONT	Yes	NA	NA	NA	NA	NA	NA
chr3:73350462	chr3-73350462-allele675728-51	INS	50	NA	0.0030257186081694403,0.0,0.001984126984126984,0.0,0.0	0.00206069	NA	NA	NA	NA	NA	NA	NA	NA	NA	No	NA	HGSVC,1KG-ONT	Yes	NA	NA	NA	NA	NA	NA
chr3:73350462	chr3-73350462-allele675726-53	INS	52	NA	0.0045385779122541605,0.0,0.0,0.0,0.0	0.00805514	NA	NA	NA	NA	NA	NA	NA	NA	NA	No	NA	HGSVC,1KG-ONT	Yes	NA	NA	NA	NA	NA	NA
chr3:73472034	chr3-73472034-allele676653-339	INS	338	NA	0.05370650529500756,0.005763688760806916,0.0,0.0009940357852882703,0.0	0.086356	PDZRN3(0.3861, 0.591)	NA	NA	NA	NA	NA	NA	NA	NA	No	NA	HPRC,HGSVC,1KG-ONT	No	NA	NA	NA	NA	NA	NA
chr3:73472034	chr3-73472034-allele676652-320	INS	319	NA	0.00832072617246596,0.0,0.0,0.0,0.0	0.0151436	PDZRN3(0.3861, 0.591)	NA	NA	NA	NA	NA	NA	NA	NA	No	NA	HPRC,HGSVC,1KG-ONT	No	NA	NA	NA	NA	NA	NA
chr3:73484355	chr3-73484355-allele676752-1	DEL	100	NA	0.0015128593040847202,0.0,0.0,0.0,0.0	0.00234988	PDZRN3(0.3861, 0.591)	NA	NA	NA	NA	NA	NA	NA	NA	No	NA	No	Yes	NA	NA	NA	NA	NA	NA
chr3:73590318	chr3-73590318-allele677256-688	INS	687	NA	0.009077155824508321,0.0,0.0,0.0,0.0	0.0165556	PDZRN3(0.3861, 0.591)	NA	NA	NA	NA	NA	NA	NA	NA	No	NA	HGSVC	Yes	NA	NA	NA	NA	NA	NA
chr3:73774437	chr3-73774437-allele678255-331	INS	330	NA	0.0045385779122541605,0.0,0.0,0.0,0.0	0.00805514	NA	NA	NA	NA	NA	NA	NA	NA	NA	No	NA	HGSVC,1KG-ONT	Yes	NA	NA	NA	NA	NA	NA
chr3:73774437	chr3-73774437-allele678257-369	INS	368	NA	0.01059001512859304,0.002881844380403458,0.0,0.0,0.0	0.0151976	NA	NA	NA	NA	NA	NA	NA	NA	NA	No	NA	HGSVC,1KG-ONT	Yes	NA	NA	NA	NA	NA	NA
chr3:73774437	chr3-73774437-allele678256-349	INS	348	NA	0.009833585476550681,0.001440922190201729,0.0,0.0,0.0	0.0157378	NA	NA	NA	NA	NA	NA	NA	NA	NA	No	NA	HGSVC,1KG-ONT	Yes	NA	NA	NA	NA	NA	NA
chr3:73857026	chr3-73857026-allele679129-1	DEL	53	NA	0.00832072617246596,0.0,0.0,0.0,0.0	0.0151436	NA	NA	NA	NA	NA	NA	NA	NA	NA	No	NA	HPRC,HGSVC,1KG-ONT	No	NA	NA	NA	NA	NA	NA
chr3:73857054	chr3-73857054-allele679131-1	DEL	50	NA	0.02723146747352496,0.001440922190201729,0.0,0.0,0.0	0.0476277	NA	NA	NA	NA	NA	NA	NA	NA	NA	No	NA	HPRC,HGSVC,1KG-ONT	No	NA	NA	NA	NA	NA	NA
chr3:73889881	chr3-73889881-allele679593-1	DEL	346	NA	0.16944024205748864,0.06195965417867435,0.0,0.0268389662027833,0.026584867075664622	0.155122	NA	NA	NA	NA	NA	NA	NA	NA	NA	No	NA	HPRC,HGSVC,1KG-ONT	Yes	NA	NA	NA	NA	NA	NA
chr3:73921404	chr3-73921404-allele679906-320	INS	319	NA	0.0045385779122541605,0.0,0.0,0.0,0.0	0.00788469	NA	NA	NA	NA	NA	NA	NA	NA	NA	No	NA	HPRC,HGSVC,1KG-ONT	Yes	NA	NA	NA	NA	NA	NA
chr3:73921404	chr3-73921404-allele679903-317	INS	316	NA	0.11043872919818457,0.010086455331412104,0.000992063492063492,0.0019880715705765406,0.003067484662576687	0.166534	NA	NA	NA	NA	NA	NA	NA	NA	NA	No	NA	HPRC,HGSVC,1KG-ONT	Yes	NA	NA	NA	NA	NA	NA
chr3:73921404	chr3-73921404-allele679905-318	INS	317	NA	0.0,0.0,0.0,0.0009940357852882703,0.0	NA	NA	NA	NA	NA	NA	NA	NA	NA	NA	No	NA	HPRC,HGSVC,1KG-ONT	Yes	NA	NA	NA	NA	NA	NA
chr3:73921404	chr3-73921404-allele679904-316	INS	315	NA	0.0022692889561270802,0.0,0.0,0.0,0.0	0.00377908	NA	NA	NA	NA	NA	NA	NA	NA	NA	No	NA	HPRC,HGSVC,1KG-ONT	Yes	NA	NA	NA	NA	NA	NA
chr3:74098434	chr3-74098434-allele680902-1	DEL	7212	NA	0.015128593040847202,0.0,0.0,0.0,0.0	0.0277836	NA	NA	NA	NA	NA	NA	NA	NA	NA	No	ID=chr3_74102503_74102523;MOTIFS=AT;STRUC=(AT)n	HPRC,HGSVC,1KG-ONT	Yes	NA	NA	NA	NA	NA	NA
chr3:74166224	chr3-74166224-allele681605-107	INS	106	NA	0.0037821482602118004,0.0,0.0,0.0,0.0	0.00663171	NA	NA	NA	NA	NA	NA	NA	NA	NA	No	ID=chr3_74166222_74166291;MOTIFS=AGA;STRUC=(AGA)n	HPRC,HGSVC,1KG-ONT	Yes	NA	NA	NA	NA	NA	NA
chr3:74166228	chr3-74166228-allele681608-115	INS	114	NA	0.00680786686838124,0.002881844380403458,0.008928571428571428,0.0,0.003067484662576687	0.00043409	NA	NA	NA	NA	NA	NA	NA	NA	NA	No	ID=chr3_74166222_74166291;MOTIFS=AGA;STRUC=(AGA)n	HPRC,HGSVC,1KG-ONT	Yes	NA	NA	NA	NA	NA	NA
chr3:74166228	chr3-74166228-allele681640-94	INS	93	NA	0.0015128593040847202,0.002881844380403458,0.0,0.0,0.0	7.61513e-05	NA	NA	NA	NA	NA	NA	NA	NA	NA	No	ID=chr3_74166222_74166291;MOTIFS=AGA;STRUC=(AGA)n	HPRC,HGSVC,1KG-ONT	Yes	NA	NA	NA	NA	NA	NA
chr3:74166228	chr3-74166228-allele681609-79	INS	78	NA	0.0022692889561270802,0.0,0.0,0.0,0.0	0.00377908	NA	NA	NA	NA	NA	NA	NA	NA	NA	No	ID=chr3_74166222_74166291;MOTIFS=AGA;STRUC=(AGA)n	HPRC,HGSVC,1KG-ONT	Yes	NA	NA	NA	NA	NA	NA
chr3:74166228	chr3-74166228-allele681606-64	INS	63	NA	0.00680786686838124,0.011527377521613832,0.0,0.027833001988071572,0.005112474437627812	0.000412308	NA	NA	NA	NA	NA	NA	NA	NA	NA	No	ID=chr3_74166222_74166291;MOTIFS=AGA;STRUC=(AGA)n	HPRC,HGSVC,1KG-ONT	Yes	NA	NA	NA	NA	NA	NA
chr3:74166228	chr3-74166228-allele681610-55	INS	54	NA	0.018154311649016642,0.002881844380403458,0.0,0.0019880715705765406,0.0	0.0252986	NA	NA	NA	NA	NA	NA	NA	NA	NA	No	ID=chr3_74166222_74166291;MOTIFS=AGA;STRUC=(AGA)n	HPRC,HGSVC	Yes	NA	NA	NA	NA	NA	NA
chr3:74166228	chr3-74166228-allele681639-97	INS	96	NA	0.00832072617246596,0.002881844380403458,0.0,0.0,0.00408997955010225	0.00602638	NA	NA	NA	NA	NA	NA	NA	NA	NA	No	ID=chr3_74166222_74166291;MOTIFS=AGA;STRUC=(AGA)n	HPRC,HGSVC,1KG-ONT	Yes	NA	NA	NA	NA	NA	NA
chr3:74166228	chr3-74166228-allele681631-73	INS	72	NA	0.0037821482602118004,0.0,0.0,0.0,0.0	0.00663171	NA	NA	NA	NA	NA	NA	NA	NA	NA	No	ID=chr3_74166222_74166291;MOTIFS=AGA;STRUC=(AGA)n	HPRC,HGSVC,1KG-ONT	Yes	NA	NA	NA	NA	NA	NA
chr3:74166228	chr3-74166228-allele681629-112	INS	111	NA	0.0037821482602118004,0.0,0.0,0.0,0.0	0.00663171	NA	NA	NA	NA	NA	NA	NA	NA	NA	No	ID=chr3_74166222_74166291;MOTIFS=AGA;STRUC=(AGA)n	HPRC,HGSVC,1KG-ONT	Yes	NA	NA	NA	NA	NA	NA
chr3:74166228	chr3-74166228-allele681632-100	INS	99	NA	0.0015128593040847202,0.0,0.0,0.0,0.0010224948875255625	0.00077342	NA	NA	NA	NA	NA	NA	NA	NA	NA	No	ID=chr3_74166222_74166291;MOTIFS=AGA;STRUC=(AGA)n	HPRC,HGSVC,1KG-ONT	Yes	NA	NA	NA	NA	NA	NA
chr3:74166228	chr3-74166228-allele681612-133	INS	132	NA	0.0030257186081694403,0.008645533141210375,0.0248015873015873,0.0009940357852882703,0.005112474437627812	0.00248944	NA	NA	NA	NA	NA	NA	NA	NA	NA	No	ID=chr3_74166222_74166291;MOTIFS=AGA;STRUC=(AGA)n	HPRC,HGSVC	Yes	NA	NA	NA	NA	NA	NA
chr3:74166228	chr3-74166228-allele681628-97	INS	96	NA	0.0015128593040847202,0.0,0.0,0.0019880715705765406,0.0	7.61513e-05	NA	NA	NA	NA	NA	NA	NA	NA	NA	No	ID=chr3_74166222_74166291;MOTIFS=AGA;STRUC=(AGA)n	HPRC,HGSVC,1KG-ONT	Yes	NA	NA	NA	NA	NA	NA
chr3:74166228	chr3-74166228-allele681642-70	INS	69	NA	0.0030257186081694403,0.0,0.0,0.0,0.0	0.00520636	NA	NA	NA	NA	NA	NA	NA	NA	NA	No	ID=chr3_74166222_74166291;MOTIFS=AGA;STRUC=(AGA)n	HPRC,HGSVC,1KG-ONT	Yes	NA	NA	NA	NA	NA	NA
chr3:74166228	chr3-74166228-allele681613-103	INS	102	NA	0.006051437216338881,0.0,0.0,0.0,0.0	0.0108963	NA	NA	NA	NA	NA	NA	NA	NA	NA	No	ID=chr3_74166222_74166291;MOTIFS=AGA;STRUC=(AGA)n	HPRC,HGSVC,1KG-ONT	Yes	NA	NA	NA	NA	NA	NA
chr3:74166228	chr3-74166228-allele681630-100	INS	99	NA	0.0045385779122541605,0.001440922190201729,0.000992063492063492,0.0,0.0010224948875255625	0.00334747	NA	NA	NA	NA	NA	NA	NA	NA	NA	No	ID=chr3_74166222_74166291;MOTIFS=AGA;STRUC=(AGA)n	HPRC,HGSVC,1KG-ONT	Yes	NA	NA	NA	NA	NA	NA
chr3:74166228	chr3-74166228-allele681607-97	INS	96	NA	0.02042360060514372,0.001440922190201729,0.000992063492063492,0.0,0.0	0.0331376	NA	NA	NA	NA	NA	NA	NA	NA	NA	No	ID=chr3_74166222_74166291;MOTIFS=AGA;STRUC=(AGA)n	HPRC,HGSVC,1KG-ONT	Yes	NA	NA	NA	NA	NA	NA
chr3:74166228	chr3-74166228-allele681634-73	INS	72	NA	0.0007564296520423601,0.0,0.012896825396825396,0.0,0.006134969325153374	0.0018662	NA	NA	NA	NA	NA	NA	NA	NA	NA	No	ID=chr3_74166222_74166291;MOTIFS=AGA;STRUC=(AGA)n	HPRC,HGSVC,1KG-ONT	Yes	NA	NA	NA	NA	NA	NA
chr3:74166228	chr3-74166228-allele681636-103	INS	102	NA	0.0007564296520423601,0.0,0.0,0.0,0.0	0.000918741	NA	NA	NA	NA	NA	NA	NA	NA	NA	No	ID=chr3_74166222_74166291;MOTIFS=AGA;STRUC=(AGA)n	HPRC,HGSVC,1KG-ONT	Yes	NA	NA	NA	NA	NA	NA
chr3:74166228	chr3-74166228-allele681633-106	INS	105	NA	0.0007564296520423601,0.0,0.0,0.0,0.0	0.000918741	NA	NA	NA	NA	NA	NA	NA	NA	NA	No	ID=chr3_74166222_74166291;MOTIFS=AGA;STRUC=(AGA)n	HPRC,HGSVC,1KG-ONT	Yes	NA	NA	NA	NA	NA	NA
chr3:74166228	chr3-74166228-allele681611-58	INS	57	NA	0.0030257186081694403,0.0,0.04365079365079365,0.002982107355864811,0.018404907975460124	0.00729956	NA	NA	NA	NA	NA	NA	NA	NA	NA	No	ID=chr3_74166222_74166291;MOTIFS=AGA;STRUC=(AGA)n	HPRC,HGSVC	Yes	NA	NA	NA	NA	NA	NA
chr3:74166228	chr3-74166228-allele681625-73	INS	72	NA	0.0022692889561270802,0.001440922190201729,0.0,0.0,0.0	0.0019853	NA	NA	NA	NA	NA	NA	NA	NA	NA	No	ID=chr3_74166222_74166291;MOTIFS=AGA;STRUC=(AGA)n	HPRC,HGSVC,1KG-ONT	Yes	NA	NA	NA	NA	NA	NA
chr3:74166228	chr3-74166228-allele681637-67	INS	66	NA	0.0015128593040847202,0.0,0.0,0.0,0.0	0.00183645	NA	NA	NA	NA	NA	NA	NA	NA	NA	No	ID=chr3_74166222_74166291;MOTIFS=AGA;STRUC=(AGA)n	HPRC,HGSVC,1KG-ONT	Yes	NA	NA	NA	NA	NA	NA
chr3:74166228	chr3-74166228-allele681627-76	INS	75	NA	0.009077155824508321,0.0,0.0,0.0,0.0	0.0165556	NA	NA	NA	NA	NA	NA	NA	NA	NA	No	ID=chr3_74166222_74166291;MOTIFS=AGA;STRUC=(AGA)n	HPRC,HGSVC,1KG-ONT	Yes	NA	NA	NA	NA	NA	NA
chr3:74166228	chr3-74166228-allele681635-100	INS	99	NA	0.0,0.001440922190201729,0.0,0.0,0.0	NA	NA	NA	NA	NA	NA	NA	NA	NA	NA	No	ID=chr3_74166222_74166291;MOTIFS=AGA;STRUC=(AGA)n	HPRC,HGSVC,1KG-ONT	Yes	NA	NA	NA	NA	NA	NA
chr3:74166228	chr3-74166228-allele681615-109	INS	108	NA	0.037821482602118005,0.0,0.0,0.0,0.0	0.068822	NA	NA	NA	NA	NA	NA	NA	NA	NA	No	ID=chr3_74166222_74166291;MOTIFS=AGA;STRUC=(AGA)n	HPRC,HGSVC,1KG-ONT	Yes	NA	NA	NA	NA	NA	NA
chr3:74166228	chr3-74166228-allele681614-121	INS	120	NA	0.0113464447806354,0.007204610951008645,0.05555555555555555,0.0009940357852882703,0.002044989775051125	0.00062014	NA	NA	NA	NA	NA	NA	NA	NA	NA	No	ID=chr3_74166222_74166291;MOTIFS=AGA;STRUC=(AGA)n	HPRC,HGSVC,1KG-ONT	Yes	NA	NA	NA	NA	NA	NA
chr3:74166230	chr3-74166230-allele681643-145	INS	144	NA	0.0030257186081694403,0.002881844380403458,0.0,0.0009940357852882703,0.0	0.00123841	NA	NA	NA	NA	NA	NA	NA	NA	NA	No	ID=chr3_74166222_74166291;MOTIFS=AGA;STRUC=(AGA)n	HPRC,HGSVC	Yes	NA	NA	NA	NA	NA	NA
chr3:74166233	chr3-74166233-allele681644-107	INS	106	NA	0.006051437216338881,0.0,0.0,0.0,0.0	0.0108963	NA	NA	NA	NA	NA	NA	NA	NA	NA	No	ID=chr3_74166222_74166291;MOTIFS=AGA;STRUC=(AGA)n	HPRC,HGSVC,1KG-ONT	Yes	NA	NA	NA	NA	NA	NA
chr3:74166233	chr3-74166233-allele681645-88	INS	87	NA	0.0007564296520423601,0.0,0.0,0.0,0.0	0.000918741	NA	NA	NA	NA	NA	NA	NA	NA	NA	No	ID=chr3_74166222_74166291;MOTIFS=AGA;STRUC=(AGA)n	HPRC,HGSVC,1KG-ONT	Yes	NA	NA	NA	NA	NA	NA
chr3:74166236	chr3-74166236-allele681648-91	INS	90	NA	0.018910741301059002,0.008645533141210375,0.002976190476190476,0.005964214711729622,0.005112474437627812	0.00964547	NA	NA	NA	NA	NA	NA	NA	NA	NA	No	ID=chr3_74166222_74166291;MOTIFS=AGA;STRUC=(AGA)n	HPRC,HGSVC,1KG-ONT	Yes	NA	NA	NA	NA	NA	NA
chr3:74166236	chr3-74166236-allele681649-55	INS	54	NA	0.0045385779122541605,0.0,0.0,0.0,0.0	0.00805514	NA	NA	NA	NA	NA	NA	NA	NA	NA	No	ID=chr3_74166222_74166291;MOTIFS=AGA;STRUC=(AGA)n	HPRC,HGSVC	Yes	NA	NA	NA	NA	NA	NA
chr3:74166236	chr3-74166236-allele681661-88	INS	87	NA	0.0015128593040847202,0.0,0.0,0.0,0.0	0.00234988	NA	NA	NA	NA	NA	NA	NA	NA	NA	No	ID=chr3_74166222_74166291;MOTIFS=AGA;STRUC=(AGA)n	HPRC,HGSVC,1KG-ONT	Yes	NA	NA	NA	NA	NA	NA
chr3:74166236	chr3-74166236-allele681653-81	INS	80	NA	0.0,0.004322766570605188,0.000992063492063492,0.003976143141153081,0.0010224948875255625	0.00114796	NA	NA	NA	NA	NA	NA	NA	NA	NA	No	ID=chr3_74166222_74166291;MOTIFS=AGA;STRUC=(AGA)n	HPRC,HGSVC,1KG-ONT	Yes	NA	NA	NA	NA	NA	NA
chr3:74166236	chr3-74166236-allele681650-76	INS	75	NA	0.0015128593040847202,0.0,0.0,0.0,0.0	0.00234988	NA	NA	NA	NA	NA	NA	NA	NA	NA	No	ID=chr3_74166222_74166291;MOTIFS=AGA;STRUC=(AGA)n	HPRC,HGSVC,1KG-ONT	Yes	NA	NA	NA	NA	NA	NA
chr3:74166236	chr3-74166236-allele681652-58	INS	57	NA	0.0022692889561270802,0.0,0.0,0.0,0.0	0.00377908	NA	NA	NA	NA	NA	NA	NA	NA	NA	No	ID=chr3_74166222_74166291;MOTIFS=AGA;STRUC=(AGA)n	HPRC,HGSVC	Yes	NA	NA	NA	NA	NA	NA
chr3:74166236	chr3-74166236-allele681646-98	INS	97	NA	0.02193645990922844,0.001440922190201729,0.0,0.0,0.0	0.0379731	NA	NA	NA	NA	NA	NA	NA	NA	NA	No	ID=chr3_74166222_74166291;MOTIFS=AGA;STRUC=(AGA)n	HPRC,HGSVC,1KG-ONT	Yes	NA	NA	NA	NA	NA	NA
chr3:74166236	chr3-74166236-allele681675-97	INS	96	NA	0.0,0.0,0.0,0.0009940357852882703,0.003067484662576687	0.000224143	NA	NA	NA	NA	NA	NA	NA	NA	NA	No	ID=chr3_74166222_74166291;MOTIFS=AGA;STRUC=(AGA)n	HPRC,HGSVC,1KG-ONT	Yes	NA	NA	NA	NA	NA	NA
chr3:74166236	chr3-74166236-allele681654-84	INS	83	NA	0.0,0.001440922190201729,0.000992063492063492,0.0019880715705765406,0.0	0.000224143	NA	NA	NA	NA	NA	NA	NA	NA	NA	No	ID=chr3_74166222_74166291;MOTIFS=AGA;STRUC=(AGA)n	HPRC,HGSVC,1KG-ONT	Yes	NA	NA	NA	NA	NA	NA
chr3:74166236	chr3-74166236-allele681659-94	INS	93	NA	0.0015128593040847202,0.0,0.0,0.0,0.0	0.00234988	NA	NA	NA	NA	NA	NA	NA	NA	NA	No	ID=chr3_74166222_74166291;MOTIFS=AGA;STRUC=(AGA)n	HPRC,HGSVC,1KG-ONT	Yes	NA	NA	NA	NA	NA	NA
chr3:74166236	chr3-74166236-allele681671-88	INS	87	NA	0.0007564296520423601,0.0,0.0,0.0,0.0	0.000918741	NA	NA	NA	NA	NA	NA	NA	NA	NA	No	ID=chr3_74166222_74166291;MOTIFS=AGA;STRUC=(AGA)n	HPRC,HGSVC,1KG-ONT	Yes	NA	NA	NA	NA	NA	NA
chr3:74166236	chr3-74166236-allele681647-101	INS	100	NA	0.019667170953101363,0.0,0.0,0.0,0.0010224948875255625	0.0338583	NA	NA	NA	NA	NA	NA	NA	NA	NA	No	ID=chr3_74166222_74166291;MOTIFS=AGA;STRUC=(AGA)n	HPRC,HGSVC,1KG-ONT	Yes	NA	NA	NA	NA	NA	NA
chr3:74166236	chr3-74166236-allele681672-121	INS	120	NA	0.0007564296520423601,0.0,0.0,0.0,0.0	0.000918741	NA	NA	NA	NA	NA	NA	NA	NA	NA	No	ID=chr3_74166222_74166291;MOTIFS=AGA;STRUC=(AGA)n	HPRC,HGSVC,1KG-ONT	Yes	NA	NA	NA	NA	NA	NA
chr3:74166236	chr3-74166236-allele681651-78	INS	77	NA	0.0007564296520423601,0.053314121037463975,0.030753968253968252,0.014910536779324055,0.00408997955010225	0.0144746	NA	NA	NA	NA	NA	NA	NA	NA	NA	No	ID=chr3_74166222_74166291;MOTIFS=AGA;STRUC=(AGA)n	HPRC,HGSVC,1KG-ONT	Yes	NA	NA	NA	NA	NA	NA
chr3:74166236	chr3-74166236-allele681655-79	INS	78	NA	0.007564296520423601,0.0,0.0,0.0,0.0	0.0137297	NA	NA	NA	NA	NA	NA	NA	NA	NA	No	ID=chr3_74166222_74166291;MOTIFS=AGA;STRUC=(AGA)n	HPRC,HGSVC,1KG-ONT	Yes	NA	NA	NA	NA	NA	NA
chr3:74166239	chr3-74166239-allele681686-88	INS	87	NA	0.0,0.0,0.002976190476190476,0.0,0.0	3.94758e-05	NA	NA	NA	NA	NA	NA	NA	NA	NA	No	ID=chr3_74166222_74166291;MOTIFS=AGA;STRUC=(AGA)n	HPRC,HGSVC,1KG-ONT	Yes	NA	NA	NA	NA	NA	NA
chr3:74166239	chr3-74166239-allele681699-90	INS	89	NA	0.0,0.002881844380403458,0.0,0.0,0.002044989775051125	0.000224143	NA	NA	NA	NA	NA	NA	NA	NA	NA	No	ID=chr3_74166222_74166291;MOTIFS=AGA;STRUC=(AGA)n	HPRC,HGSVC,1KG-ONT	Yes	NA	NA	NA	NA	NA	NA
chr3:74166239	chr3-74166239-allele681688-72	INS	71	NA	0.0,0.020172910662824207,0.003968253968253968,0.0,0.0	0.00275566	NA	NA	NA	NA	NA	NA	NA	NA	NA	No	ID=chr3_74166222_74166291;MOTIFS=AGA;STRUC=(AGA)n	HPRC,HGSVC,1KG-ONT	Yes	NA	NA	NA	NA	NA	NA
chr3:74166239	chr3-74166239-allele681682-81	INS	80	NA	0.0,0.005763688760806916,0.0,0.0,0.0010224948875255625	0.000408842	NA	NA	NA	NA	NA	NA	NA	NA	NA	No	ID=chr3_74166222_74166291;MOTIFS=AGA;STRUC=(AGA)n	HPRC,HGSVC,1KG-ONT	Yes	NA	NA	NA	NA	NA	NA
chr3:74166239	chr3-74166239-allele681685-95	INS	94	NA	0.0007564296520423601,0.0,0.0,0.0,0.0	0.000918741	NA	NA	NA	NA	NA	NA	NA	NA	NA	No	ID=chr3_74166222_74166291;MOTIFS=AGA;STRUC=(AGA)n	HPRC,HGSVC,1KG-ONT	Yes	NA	NA	NA	NA	NA	NA
chr3:74166239	chr3-74166239-allele681677-52	INS	51	NA	0.019667170953101363,0.0,0.0,0.0,0.0	0.0361263	NA	NA	NA	NA	NA	NA	NA	NA	NA	No	ID=chr3_74166222_74166291;MOTIFS=AGA;STRUC=(AGA)n	HPRC,HGSVC	Yes	NA	NA	NA	NA	NA	NA
chr3:74166239	chr3-74166239-allele681683-58	INS	57	NA	0.007564296520423601,0.0,0.0,0.0,0.0	0.0137297	NA	NA	NA	NA	NA	NA	NA	NA	NA	No	ID=chr3_74166222_74166291;MOTIFS=AGA;STRUC=(AGA)n	HPRC,HGSVC	Yes	NA	NA	NA	NA	NA	NA
chr3:74166239	chr3-74166239-allele681681-78	INS	77	NA	0.0,0.008645533141210375,0.0,0.004970178926441352,0.0010224948875255625	0.00170264	NA	NA	NA	NA	NA	NA	NA	NA	NA	No	ID=chr3_74166222_74166291;MOTIFS=AGA;STRUC=(AGA)n	HPRC,HGSVC,1KG-ONT	Yes	NA	NA	NA	NA	NA	NA
chr3:74166239	chr3-74166239-allele681678-55	INS	54	NA	0.018910741301059002,0.004322766570605188,0.002976190476190476,0.0,0.0	0.023431	NA	NA	NA	NA	NA	NA	NA	NA	NA	No	ID=chr3_74166222_74166291;MOTIFS=AGA;STRUC=(AGA)n	HPRC,HGSVC	Yes	NA	NA	NA	NA	NA	NA
chr3:74166239	chr3-74166239-allele681680-75	INS	74	NA	0.0037821482602118004,0.02881844380403458,0.15079365079365079,0.02385685884691849,0.009202453987730062	0.0322133	NA	NA	NA	NA	NA	NA	NA	NA	NA	No	ID=chr3_74166222_74166291;MOTIFS=AGA;STRUC=(AGA)n	HPRC,HGSVC,1KG-ONT	Yes	NA	NA	NA	NA	NA	NA
chr3:74166239	chr3-74166239-allele681707-94	INS	93	NA	0.0015128593040847202,0.0,0.0,0.0,0.0	0.00234988	NA	NA	NA	NA	NA	NA	NA	NA	NA	No	ID=chr3_74166222_74166291;MOTIFS=AGA;STRUC=(AGA)n	HPRC,HGSVC,1KG-ONT	Yes	NA	NA	NA	NA	NA	NA
chr3:74166239	chr3-74166239-allele681689-100	INS	99	NA	0.0015128593040847202,0.0,0.0,0.0,0.0	0.00234988	NA	NA	NA	NA	NA	NA	NA	NA	NA	No	ID=chr3_74166222_74166291;MOTIFS=AGA;STRUC=(AGA)n	HPRC,HGSVC,1KG-ONT	Yes	NA	NA	NA	NA	NA	NA
chr3:74166242	chr3-74166242-allele681716-81	INS	80	NA	0.0007564296520423601,0.005763688760806916,0.0,0.004970178926441352,0.0010224948875255625	0.000360376	NA	NA	NA	NA	NA	NA	NA	NA	NA	No	ID=chr3_74166222_74166291;MOTIFS=AGA;STRUC=(AGA)n	HPRC,HGSVC,1KG-ONT	Yes	NA	NA	NA	NA	NA	NA
chr3:74166242	chr3-74166242-allele681713-75	INS	74	NA	0.0030257186081694403,0.037463976945244955,0.001984126984126984,0.03180914512922465,0.03169734151329243	0.0120062	NA	NA	NA	NA	NA	NA	NA	NA	NA	No	ID=chr3_74166222_74166291;MOTIFS=AGA;STRUC=(AGA)n	HPRC,HGSVC,1KG-ONT	Yes	NA	NA	NA	NA	NA	NA
chr3:74166242	chr3-74166242-allele681721-73	INS	72	NA	0.0030257186081694403,0.0,0.0,0.0,0.0	0.00520636	NA	NA	NA	NA	NA	NA	NA	NA	NA	No	ID=chr3_74166222_74166291;MOTIFS=AGA;STRUC=(AGA)n	HPRC,HGSVC,1KG-ONT	Yes	NA	NA	NA	NA	NA	NA
chr3:74166242	chr3-74166242-allele681737-67	INS	66	NA	0.0015128593040847202,0.0,0.0,0.0,0.0	0.00234988	NA	NA	NA	NA	NA	NA	NA	NA	NA	No	ID=chr3_74166222_74166291;MOTIFS=AGA;STRUC=(AGA)n	HPRC,HGSVC,1KG-ONT	Yes	NA	NA	NA	NA	NA	NA
chr3:74166242	chr3-74166242-allele681727-69	INS	68	NA	0.0,0.0,0.0,0.0009940357852882703,0.0	NA	NA	NA	NA	NA	NA	NA	NA	NA	NA	No	ID=chr3_74166222_74166291;MOTIFS=AGA;STRUC=(AGA)n	HPRC,HGSVC,1KG-ONT	Yes	NA	NA	NA	NA	NA	NA
chr3:74166242	chr3-74166242-allele681719-94	INS	93	NA	0.0015128593040847202,0.0,0.0,0.0,0.0	0.00234988	NA	NA	NA	NA	NA	NA	NA	NA	NA	No	ID=chr3_74166222_74166291;MOTIFS=AGA;STRUC=(AGA)n	HPRC,HGSVC,1KG-ONT	Yes	NA	NA	NA	NA	NA	NA
chr3:74166242	chr3-74166242-allele681710-78	INS	77	NA	0.031013615733736764,0.21902017291066284,0.2916666666666667,0.15904572564612326,0.07770961145194274	0.090227	NA	NA	NA	NA	NA	NA	NA	NA	NA	No	ID=chr3_74166222_74166291;MOTIFS=AGA;STRUC=(AGA)n	HPRC,HGSVC,1KG-ONT	Yes	NA	NA	NA	NA	NA	NA
chr3:74166242	chr3-74166242-allele681708-69	INS	68	NA	0.0030257186081694403,0.008645533141210375,0.001984126984126984,0.019880715705765408,0.007157464212678937	0.00219596	NA	NA	NA	NA	NA	NA	NA	NA	NA	No	ID=chr3_74166222_74166291;MOTIFS=AGA;STRUC=(AGA)n	HPRC,HGSVC,1KG-ONT	Yes	NA	NA	NA	NA	NA	NA
chr3:74166242	chr3-74166242-allele681709-72	INS	71	NA	0.018910741301059002,0.04899135446685879,0.002976190476190476,0.02584493041749503,0.006134969325153374	NA	NA	NA	NA	NA	NA	NA	NA	NA	NA	No	ID=chr3_74166222_74166291;MOTIFS=AGA;STRUC=(AGA)n	HPRC,HGSVC,1KG-ONT	Yes	NA	NA	NA	NA	NA	NA
chr3:74166242	chr3-74166242-allele681722-87	INS	86	NA	0.0007564296520423601,0.002881844380403458,0.0,0.010934393638170975,0.0010224948875255625	0.00103615	NA	NA	NA	NA	NA	NA	NA	NA	NA	No	ID=chr3_74166222_74166291;MOTIFS=AGA;STRUC=(AGA)n	HPRC,HGSVC,1KG-ONT	Yes	NA	NA	NA	NA	NA	NA
chr3:74166242	chr3-74166242-allele681728-76	INS	75	NA	0.0007564296520423601,0.0,0.0,0.0,0.0	0.000918741	NA	NA	NA	NA	NA	NA	NA	NA	NA	No	ID=chr3_74166222_74166291;MOTIFS=AGA;STRUC=(AGA)n	HPRC,HGSVC,1KG-ONT	Yes	NA	NA	NA	NA	NA	NA
chr3:74166242	chr3-74166242-allele681735-85	INS	84	NA	0.0015128593040847202,0.0,0.0,0.0,0.0	0.00234988	NA	NA	NA	NA	NA	NA	NA	NA	NA	No	ID=chr3_74166222_74166291;MOTIFS=AGA;STRUC=(AGA)n	HPRC,HGSVC,1KG-ONT	Yes	NA	NA	NA	NA	NA	NA
chr3:74166242	chr3-74166242-allele681720-63	INS	62	NA	0.0,0.0,0.007936507936507936,0.0,0.006134969325153374	0.00207258	NA	NA	NA	NA	NA	NA	NA	NA	NA	No	ID=chr3_74166222_74166291;MOTIFS=AGA;STRUC=(AGA)n	HPRC,HGSVC	Yes	NA	NA	NA	NA	NA	NA
chr3:74166242	chr3-74166242-allele681711-84	INS	83	NA	0.0529500756429652,0.056195965417867436,0.030753968253968252,0.06461232604373758,0.026584867075664622	0.00045957	NA	NA	NA	NA	NA	NA	NA	NA	NA	No	ID=chr3_74166222_74166291;MOTIFS=AGA;STRUC=(AGA)n	HPRC,HGSVC,1KG-ONT	Yes	NA	NA	NA	NA	NA	NA
chr3:74166242	chr3-74166242-allele681733-66	INS	65	NA	0.0,0.0,0.0,0.0009940357852882703,0.005112474437627812	0.000593574	NA	NA	NA	NA	NA	NA	NA	NA	NA	No	ID=chr3_74166222_74166291;MOTIFS=AGA;STRUC=(AGA)n	HPRC,HGSVC,1KG-ONT	Yes	NA	NA	NA	NA	NA	NA
chr3:74166245	chr3-74166245-allele681740-69	INS	68	NA	0.0015128593040847202,0.0,0.0,0.0009940357852882703,0.0	0.00077342	NA	NA	NA	NA	NA	NA	NA	NA	NA	No	ID=chr3_74166222_74166291;MOTIFS=AGA;STRUC=(AGA)n	HPRC,HGSVC,1KG-ONT	Yes	NA	NA	NA	NA	NA	NA
chr3:74166245	chr3-74166245-allele681739-58	INS	57	NA	0.0113464447806354,0.0,0.0,0.0,0.0	0.0207802	NA	NA	NA	NA	NA	NA	NA	NA	NA	No	ID=chr3_74166222_74166291;MOTIFS=AGA;STRUC=(AGA)n	HPRC,HGSVC	Yes	NA	NA	NA	NA	NA	NA
chr3:74166245	chr3-74166245-allele681746-75	INS	74	NA	0.0,0.0,0.0,0.0009940357852882703,0.0	NA	NA	NA	NA	NA	NA	NA	NA	NA	NA	No	ID=chr3_74166222_74166291;MOTIFS=AGA;STRUC=(AGA)n	HPRC,HGSVC,1KG-ONT	Yes	NA	NA	NA	NA	NA	NA
chr3:74166245	chr3-74166245-allele681748-55	INS	54	NA	0.0007564296520423601,0.001440922190201729,0.0,0.0,0.0	NA	NA	NA	NA	NA	NA	NA	NA	NA	NA	No	ID=chr3_74166222_74166291;MOTIFS=AGA;STRUC=(AGA)n	HPRC,HGSVC	Yes	NA	NA	NA	NA	NA	NA
chr3:74166245	chr3-74166245-allele681751-52	INS	51	NA	0.0007564296520423601,0.0,0.0,0.0,0.0	0.000918741	NA	NA	NA	NA	NA	NA	NA	NA	NA	No	ID=chr3_74166222_74166291;MOTIFS=AGA;STRUC=(AGA)n	HPRC,HGSVC	Yes	NA	NA	NA	NA	NA	NA
chr3:74166245	chr3-74166245-allele681754-72	INS	71	NA	0.0,0.0,0.0,0.0009940357852882703,0.0	NA	NA	NA	NA	NA	NA	NA	NA	NA	NA	No	ID=chr3_74166222_74166291;MOTIFS=AGA;STRUC=(AGA)n	HPRC,HGSVC,1KG-ONT	Yes	NA	NA	NA	NA	NA	NA
chr3:74166245	chr3-74166245-allele681743-61	INS	60	NA	0.006051437216338881,0.001440922190201729,0.0,0.0,0.0	0.00875367	NA	NA	NA	NA	NA	NA	NA	NA	NA	No	ID=chr3_74166222_74166291;MOTIFS=AGA;STRUC=(AGA)n	HPRC,HGSVC	Yes	NA	NA	NA	NA	NA	NA
chr3:74166245	chr3-74166245-allele681752-69	INS	68	NA	0.0,0.002881844380403458,0.0,0.0,0.0	NA	NA	NA	NA	NA	NA	NA	NA	NA	NA	No	ID=chr3_74166222_74166291;MOTIFS=AGA;STRUC=(AGA)n	HPRC,HGSVC,1KG-ONT	Yes	NA	NA	NA	NA	NA	NA
chr3:74166245	chr3-74166245-allele681745-67	INS	66	NA	0.0022692889561270802,0.0,0.0,0.0,0.0	0.00377908	NA	NA	NA	NA	NA	NA	NA	NA	NA	No	ID=chr3_74166222_74166291;MOTIFS=AGA;STRUC=(AGA)n	HPRC,HGSVC,1KG-ONT	Yes	NA	NA	NA	NA	NA	NA
chr3:74166248	chr3-74166248-allele681767-85	INS	84	NA	0.0015128593040847202,0.0,0.0,0.0,0.0	0.00234988	NA	NA	NA	NA	NA	NA	NA	NA	NA	No	ID=chr3_74166222_74166291;MOTIFS=AGA;STRUC=(AGA)n	HPRC,HGSVC,1KG-ONT	Yes	NA	NA	NA	NA	NA	NA
chr3:74166248	chr3-74166248-allele681763-91	INS	90	NA	0.0037821482602118004,0.0,0.0,0.0,0.0	0.00663171	NA	NA	NA	NA	NA	NA	NA	NA	NA	No	ID=chr3_74166222_74166291;MOTIFS=AGA;STRUC=(AGA)n	HPRC,HGSVC,1KG-ONT	Yes	NA	NA	NA	NA	NA	NA
chr3:74166248	chr3-74166248-allele681760-67	INS	66	NA	0.00832072617246596,0.0,0.0,0.0,0.0	0.0151436	NA	NA	NA	NA	NA	NA	NA	NA	NA	No	ID=chr3_74166222_74166291;MOTIFS=AGA;STRUC=(AGA)n	HPRC,HGSVC,1KG-ONT	Yes	NA	NA	NA	NA	NA	NA
chr3:74166248	chr3-74166248-allele681759-55	INS	54	NA	0.01664145234493192,0.001440922190201729,0.0,0.0,0.0	0.0283054	NA	NA	NA	NA	NA	NA	NA	NA	NA	No	ID=chr3_74166222_74166291;MOTIFS=AGA;STRUC=(AGA)n	HPRC,HGSVC	Yes	NA	NA	NA	NA	NA	NA
chr3:74166248	chr3-74166248-allele681771-76	INS	75	NA	0.0015128593040847202,0.0,0.0,0.0,0.0	0.00234988	NA	NA	NA	NA	NA	NA	NA	NA	NA	No	ID=chr3_74166222_74166291;MOTIFS=AGA;STRUC=(AGA)n	HPRC,HGSVC,1KG-ONT	Yes	NA	NA	NA	NA	NA	NA
chr3:74166248	chr3-74166248-allele681764-94	INS	93	NA	0.0007564296520423601,0.0,0.0,0.0,0.0	0.000918741	NA	NA	NA	NA	NA	NA	NA	NA	NA	No	ID=chr3_74166222_74166291;MOTIFS=AGA;STRUC=(AGA)n	HPRC,HGSVC,1KG-ONT	Yes	NA	NA	NA	NA	NA	NA
chr3:74166248	chr3-74166248-allele681775-73	INS	72	NA	0.0015128593040847202,0.0,0.0,0.0,0.0	0.00234988	NA	NA	NA	NA	NA	NA	NA	NA	NA	No	ID=chr3_74166222_74166291;MOTIFS=AGA;STRUC=(AGA)n	HPRC,HGSVC,1KG-ONT	Yes	NA	NA	NA	NA	NA	NA
chr3:74166248	chr3-74166248-allele681761-73	INS	72	NA	0.0022692889561270802,0.001440922190201729,0.0,0.0,0.0	0.0019853	NA	NA	NA	NA	NA	NA	NA	NA	NA	No	ID=chr3_74166222_74166291;MOTIFS=AGA;STRUC=(AGA)n	HPRC,HGSVC,1KG-ONT	Yes	NA	NA	NA	NA	NA	NA
chr3:74166260	chr3-74166260-allele681789-66	INS	65	NA	0.01739788199697428,0.004322766570605188,0.030753968253968252,0.003976143141153081,0.049079754601226995	0.000285618	NA	NA	NA	NA	NA	NA	NA	NA	NA	No	ID=chr3_74166222_74166291;MOTIFS=AGA;STRUC=(AGA)n	HPRC,HGSVC,1KG-ONT	Yes	NA	NA	NA	NA	NA	NA
chr3:74166279	chr3-74166279-allele681791-103	INS	102	NA	0.0226928895612708,0.001440922190201729,0.0,0.0,0.0	0.039386	NA	NA	NA	NA	NA	NA	NA	NA	NA	No	ID=chr3_74166222_74166291;MOTIFS=AGA;STRUC=(AGA)n	HPRC,HGSVC,1KG-ONT	Yes	NA	NA	NA	NA	NA	NA
chr3:74166279	chr3-74166279-allele681790-109	INS	108	NA	0.01739788199697428,0.001440922190201729,0.000992063492063492,0.003976143141153081,0.0010224948875255625	0.01943	NA	NA	NA	NA	NA	NA	NA	NA	NA	No	ID=chr3_74166222_74166291;MOTIFS=AGA;STRUC=(AGA)n	HPRC,HGSVC,1KG-ONT	Yes	NA	NA	NA	NA	NA	NA
chr3:74191495	chr3-74191495-allele682015-54	INS	53	NA	0.0022692889561270802,0.0,0.0,0.0,0.0	0.00377908	NA	NA	NA	NA	NA	NA	NA	NA	NA	No	NA	No	No	NA	NA	NA	NA	NA	NA
chr3:74206254	chr3-74206254-allele682194-355	INS	354	NA	0.13767019667170954,0.06195965417867435,0.1359126984126984,0.0805168986083499,0.13496932515337423	0.00422312	NA	NA	NA	NA	NA	NA	NA	NA	NA	No	NA	HPRC,HGSVC,1KG-ONT	No	NA	NA	NA	NA	NA	NA
chr3:74276567	chr3-74276567-allele682819-341	INS	340	NA	0.028744326777609682,0.001440922190201729,0.0,0.0,0.0	0.0503359	CNTN3(2.7911e-06, 0.668)	NA	NA	NA	NA	NA	NA	NA	NA	No	NA	HPRC,HGSVC,1KG-ONT	Yes	NA	NA	NA	NA	NA	NA
chr3:74333694	chr3-74333694-allele683345-332	INS	331	NA	0.02118003025718608,0.002881844380403458,0.0,0.0,0.0	0.0345152	CNTN3(2.7911e-06, 0.668)	NA	NA	NA	NA	NA	NA	NA	NA	No	NA	HPRC,HGSVC,1KG-ONT	Yes	NA	NA	NA	NA	NA	NA
chr3:74353769	chr3-74353769-allele683520-1	DEL	4221	NA	0.012859304084720122,0.001440922190201729,0.0,0.0,0.0	0.021333	CNTN3(2.7911e-06, 0.668)	NA	NA	NA	NA	NA	NA	NA	NA	No	ID=chr3_74355448_74355473;MOTIFS=TTTTG;STRUC=(TTTTG)n	HGSVC,1KG-ONT	Yes	NA	NA	NA	NA	NA	NA
chr3:74405354	chr3-74405354-allele683969-321	INS	320	NA	0.02042360060514372,0.002881844380403458,0.0,0.0,0.0	0.0331376	CNTN3(2.7911e-06, 0.668)	NA	NA	NA	NA	NA	NA	NA	NA	No	NA	HPRC,HGSVC,1KG-ONT	Yes	NA	NA	NA	NA	NA	NA
chr3:74516201	chr3-74516201-allele684752-1	DEL	652	NA	0.10665658093797277,0.01729106628242075,0.0,0.0009940357852882703,0.0	0.160453	CNTN3(2.7911e-06, 0.668)	NA	NA	NA	NA	NA	NA	NA	NA	No	NA	HPRC,HGSVC,1KG-ONT	Yes	NA	NA	NA	NA	NA	NA
chr3:74520191	chr3-74520191-allele684782-328	INS	327	NA	0.037065052950075644,0.002881844380403458,0.0,0.002982107355864811,0.010224948875255624	0.0415491	CNTN3(2.7911e-06, 0.668)	NA	NA	NA	NA	NA	NA	NA	NA	No	NA	HPRC,HGSVC,1KG-ONT	Yes	NA	NA	NA	NA	NA	NA
chr3:74520191	chr3-74520191-allele684783-349	INS	348	NA	0.02193645990922844,0.0,0.00496031746031746,0.0019880715705765406,0.006134969325153374	0.0196081	CNTN3(2.7911e-06, 0.668)	NA	NA	NA	NA	NA	NA	NA	NA	No	NA	HPRC,HGSVC,1KG-ONT	Yes	NA	NA	NA	NA	NA	NA
chr3:74659461	chr3-74659461-allele685761-273	INS	272	NA	0.0,0.0,0.0,0.003976143141153081,0.0010224948875255625	0.000408842	NA	NA	NA	NA	NA	NA	NA	NA	NA	No	NA	HPRC,HGSVC	No	NA	NA	NA	NA	NA	NA
chr3:74659461	chr3-74659461-allele685757-69	INS	68	NA	0.009077155824508321,0.0,0.0,0.0,0.0	0.0164709	NA	NA	NA	NA	NA	NA	NA	NA	NA	No	NA	HPRC,HGSVC,1KG-ONT	No	NA	NA	NA	NA	NA	NA
chr3:74659461	chr3-74659461-allele685756-273	INS	272	NA	0.0007564296520423601,0.0,0.0,0.0,0.0	0.000918741	NA	NA	NA	NA	NA	NA	NA	NA	NA	No	NA	HPRC,HGSVC	No	NA	NA	NA	NA	NA	NA
chr3:74659604	chr3-74659604-allele685775-153	INS	152	NA	0.007564296520423601,0.001440922190201729,0.0,0.0,0.0	0.0115415	NA	NA	NA	NA	NA	NA	NA	NA	NA	No	NA	HGSVC,1KG-ONT	No	NA	NA	NA	NA	NA	NA
chr3:74659604	chr3-74659604-allele685770-187	INS	186	NA	0.037065052950075644,0.011527377521613832,0.010912698412698412,0.016898608349900597,0.03169734151329243	0.00732317	NA	NA	NA	NA	NA	NA	NA	NA	NA	No	NA	HPRC,HGSVC,1KG-ONT	No	NA	NA	NA	NA	NA	NA
chr3:74659604	chr3-74659604-allele685771-85	INS	84	NA	0.03252647503782148,0.001440922190201729,0.0,0.0009940357852882703,0.0	0.0550255	NA	NA	NA	NA	NA	NA	NA	NA	NA	No	NA	HPRC,HGSVC,1KG-ONT	No	NA	NA	NA	NA	NA	NA
chr3:74659604	chr3-74659604-allele685779-187	INS	186	NA	0.0030257186081694403,0.001440922190201729,0.000992063492063492,0.0009940357852882703,0.0010224948875255625	0.000667154	NA	NA	NA	NA	NA	NA	NA	NA	NA	No	NA	HPRC,HGSVC,1KG-ONT	No	NA	NA	NA	NA	NA	NA
chr3:74659604	chr3-74659604-allele685774-153	INS	152	NA	0.0037821482602118004,0.0,0.0,0.0,0.0	0.00663171	NA	NA	NA	NA	NA	NA	NA	NA	NA	No	NA	HGSVC,1KG-ONT	No	NA	NA	NA	NA	NA	NA
chr3:74659609	chr3-74659609-allele685782-153	INS	152	NA	0.018910741301059002,0.002881844380403458,0.0,0.0,0.0	0.0303421	NA	NA	NA	NA	NA	NA	NA	NA	NA	No	NA	HGSVC,1KG-ONT	No	NA	NA	NA	NA	NA	NA
chr3:74659767	chr3-74659767-allele685802-1	DEL	76	NA	0.024962178517397883,0.001440922190201729,0.000992063492063492,0.0,0.0	0.0413578	NA	NA	NA	NA	NA	NA	NA	NA	NA	No	NA	HPRC,HGSVC	No	NA	NA	NA	NA	NA	NA
chr3:74659813	chr3-74659813-allele685810-1	DEL	158	NA	0.09152798789712557,0.27089337175792505,0.3373015873015873,0.18389662027833,0.23210633946830267	0.0758133	NA	NA	NA	NA	NA	NA	NA	NA	NA	No	NA	HPRC,HGSVC,1KG-ONT	No	NA	NA	NA	NA	NA	NA
chr3:74659845	chr3-74659845-allele685815-1	DEL	126	NA	0.2503782148260212,0.07060518731988473,0.1597222222222222,0.02485089463220676,0.18404907975460122	0.0711007	NA	NA	NA	NA	NA	NA	NA	NA	NA	No	NA	HPRC,HGSVC,1KG-ONT	No	NA	NA	NA	NA	NA	NA
chr3:74659877	chr3-74659877-allele685826-1	DEL	94	0.910949	0.07413010590015129,0.260806916426513,0.00992063492063492,0.4403578528827038,0.24948875255623723	0.0809537	NA	NA	NA	NA	NA	NA	NA	NA	NA	No	NA	HPRC,HGSVC,1KG-ONT	No	NA	Systolic blood pressure(CNTN3 - NIPA2P2, rs9857362, 1E-8, 0.6419990977647017),Systolic blood pressure(CNTN3 - NIPA2P2, rs9857362, 1E-9, 0.6419990977647017),Heart rate response to recovery post exercise (30 sec)(CNTN3 - NIPA2P2, rs34310778, 1E-9, 0.6094587071703508),Heart rate response to recovery post exercise(CNTN3 - NIPA2P2, rs6549649, 1E-9, 0.5438131412994415)	Adhesive capsulitis of shoulder(3.41%, 0.78%, 4.51, [1.42;14.37], 0.011242),Anemia(20.49%, 28.15%, 0.66, [0.45;0.96], 0.035881),Benign paroxysmal positional vertigo(5.85%, 2.49%, 2.44, [1.13;5.24], 0.024822),COVID-19(11.22%, 6.22%, 1.91, [1.11;3.27], 0.021676),Chronic gastritis(5.37%, 2.18%, 2.55, [1.14;5.7], 0.029848),Cortical senile cataract(2.93%, 0.93%, 3.2, [1.02;10.04], 0.045633),Diverticular disease(0.49%, 3.58%, 0.13, [0.02;0.99], 0.01528),Eczema(4.39%, 0.93%, 4.88, [1.71;13.87], 0.003012),Hypokalemia(4.88%, 12.13%, 0.37, [0.19;0.73], 0.002313),Iron deficiency anemia(9.76%, 16.95%, 0.53, [0.32;0.88], 0.01366),Leukocytosis(2.44%, 6.84%, 0.34, [0.13;0.87], 0.016011),Localized osteoarthrosis uncertain if primary OR secondary(2.93%, 7.00%, 0.4, [0.17;0.95], 0.04127),Meibomian gland dysfunction of right eye(2.93%, 0.78%, 3.85, [1.16;12.74], 0.028438),Neoplasm of uncertain behavior of skin(8.78%, 2.64%, 3.55, [1.79;7.02], 0.000385),Non-toxic multinodular goiter(2.93%, 7.93%, 0.35, [0.15;0.83], 0.010274),Non-toxic uninodular goiter(2.44%, 9.02%, 0.25, [0.1;0.64], 0.001106),Obstructive sleep apnea syndrome(14.63%, 21.62%, 0.62, [0.4;0.96], 0.034629),Uterine leiomyoma(12.24%, 19.49%, 0.58, [0.34;0.99], 0.047865)	NA	NA	NA
chr3:74659909	chr3-74659909-allele685827-1	DEL	62	NA	0.0226928895612708,0.001440922190201729,0.0,0.003976143141153081,0.0010224948875255625	0.0299945	NA	NA	NA	NA	NA	NA	NA	NA	NA	No	NA	HPRC,HGSVC	No	NA	NA	NA	NA	NA	NA
chr3:74659941	chr3-74659941-allele685829-95	INS	94	NA	0.0007564296520423601,0.0,0.0,0.0,0.0	0.000918741	NA	NA	NA	NA	NA	NA	NA	NA	NA	No	NA	HPRC,HGSVC	No	NA	NA	NA	NA	NA	NA
chr3:74659941	chr3-74659941-allele685828-63	INS	62	NA	0.02798789712556732,0.005763688760806916,0.0,0.002982107355864811,0.0	0.0376868	NA	NA	NA	NA	NA	NA	NA	NA	NA	No	NA	HPRC,HGSVC,1KG-ONT	No	NA	NA	NA	NA	NA	NA
chr3:74660003	chr3-74660003-allele685841-189	INS	188	NA	0.009077155824508321,0.05043227665706052,0.03968253968253968,0.09940357852882704,0.10224948875255624	0.038263	NA	NA	NA	NA	NA	NA	NA	NA	NA	No	NA	HGSVC,1KG-ONT	No	NA	NA	NA	NA	NA	NA
chr3:74694042	chr3-74694042-allele686066-327	INS	326	NA	0.006051437216338881,0.0,0.0,0.0,0.0	0.0108963	NA	NA	NA	NA	NA	NA	NA	NA	NA	No	NA	HPRC	Yes	NA	NA	NA	NA	NA	NA
chr3:74716261	chr3-74716261-allele686239-1	DEL	323	0.991799	0.4969742813918306,0.41786743515850144,0.11904761904761904,0.5188866799204771,0.3783231083844581	0.0417255	NA	NA	NA	NA	NA	NA	NA	NA	NA	No	NA	HPRC,HGSVC,1KG-ONT	Yes	NA	Heart rate response to recovery post exercise (30 sec)(CNTN3 - NIPA2P2, rs34310778, 1E-9, 0.5267484165719234),Heart rate response to recovery post exercise(CNTN3 - NIPA2P2, rs6549649, 1E-9, 0.5968531668401285),Heart rate response to recovery post exercise (20 sec)(CNTN3 - NIPA2P2, rs6549653, 8E-9, 0.8901135605549978)	Anemia(24.49%, 31.88%, 0.69, [0.49;0.98], 0.037245),Arthropathy of pelvis(1.09%, 4.35%, 0.24, [0.09;0.66], 0.005852),Degenerative joint disease of pelvis(1.56%, 4.35%, 0.35, [0.14;0.87], 0.028001),Essential hypertension(48.99%, 58.45%, 0.68, [0.5;0.94], 0.020308),Hearing loss of left ear(0.62%, 2.90%, 0.21, [0.06;0.75], 0.016942),Ingrowing nail(2.81%, 6.28%, 0.43, [0.21;0.9], 0.03096),Mild intermittent asthma(9.36%, 4.83%, 2.03, [1.02;4.05], 0.04176),Mononeuritis(3.43%, 6.76%, 0.49, [0.25;0.98], 0.04713),Primary localized osteoarthrosis of pelvic region(0.62%, 3.86%, 0.16, [0.05;0.52], 0.002193),Sensorineural hearing loss(2.96%, 6.28%, 0.46, [0.22;0.94], 0.036179),Snapping thumb syndrome(0.62%, 2.90%, 0.21, [0.06;0.75], 0.016942),Vesicular eczema(0.78%, 2.90%, 0.26, [0.08;0.87], 0.029792),Cyst of ovary(10.97%, 18.12%, 0.56, [0.34;0.93], 0.033039),Submucous leiomyoma of uterus(5.38%, 1.34%, 4.18, [0.98;17.85], 0.037952)	NA	NA	NA
chr3:74740720	chr3-74740720-allele686553-1	DEL	75	0.986939	0.4924357034795764,0.4164265129682997,0.12698412698412698,0.5248508946322068,0.38445807770961143	0.0362544	NA	NA	NA	NA	NA	NA	NA	NA	NA	No	NA	HPRC,HGSVC,1KG-ONT	Yes	NA	Heart rate response to recovery post exercise (30 sec)(CNTN3 - NIPA2P2, rs34310778, 1E-9, 0.5211993504574052),Heart rate response to recovery post exercise(CNTN3 - NIPA2P2, rs6549649, 1E-9, 0.6003106673873406),Heart rate response to recovery post exercise (20 sec)(CNTN3 - NIPA2P2, rs6549653, 8E-9, 0.9093098074917934)	Arthropathy of pelvis(1.26%, 3.72%, 0.33, [0.12;0.89], 0.037016),Cervical spondylosis without myelopathy(8.06%, 3.72%, 2.27, [1.06;4.86], 0.030001),Cholelithiasis without obstruction(1.42%, 4.19%, 0.33, [0.13;0.84], 0.024885),Hearing loss of left ear(0.63%, 2.79%, 0.22, [0.06;0.79], 0.020485),Primary localized osteoarthrosis of pelvic region(0.79%, 3.26%, 0.24, [0.07;0.75], 0.014781),Pyelonephritis(0.79%, 3.72%, 0.21, [0.07;0.64], 0.005827),Cyst of ovary(10.94%, 17.83%, 0.57, [0.34;0.94], 0.036296)	NA	NA	NA
chr3:74752725	chr3-74752725-allele686736-81	INS	80	NA	0.0015128593040847202,0.0,0.0,0.0,0.0	0.00234988	NA	NA	NA	NA	NA	NA	NA	NA	NA	No	NA	HPRC,HGSVC,1KG-ONT	Yes	NA	NA	NA	NA	NA	NA
chr3:74752725	chr3-74752725-allele686735-82	INS	81	NA	0.036308623298033284,0.0,0.0,0.005964214711729622,0.010224948875255624	0.0389999	NA	NA	NA	NA	NA	NA	NA	NA	NA	No	NA	HPRC,HGSVC,1KG-ONT	Yes	NA	NA	NA	NA	NA	NA
chr3:74756244	chr3-74756244-allele686764-325	INS	324	NA	0.012102874432677761,0.004322766570605188,0.0,0.0,0.0	0.0161887	NA	NA	NA	NA	NA	NA	NA	NA	NA	No	NA	HGSVC,1KG-ONT	Yes	NA	NA	NA	NA	NA	NA
chr3:74758653	chr3-74758653-allele686785-1	DEL	5141	NA	0.028744326777609682,0.001440922190201729,0.0,0.0,0.0	0.0503614	NA	NA	NA	NA	NA	NA	NA	NA	NA	No	NA	HPRC,HGSVC,1KG-ONT	Yes	NA	NA	NA	NA	NA	NA
chr3:74795606	chr3-74795606-allele687235-1	DEL	99	NA	0.0007564296520423601,0.0,0.0,0.0,0.0	0.000918741	NA	NA	NA	NA	NA	NA	NA	NA	NA	No	NA	No	No	NA	NA	NA	NA	NA	NA
chr3:74837073	chr3-74837073-allele687600-51	INS	50	NA	0.0,0.0,0.018849206349206348,0.0,0.0	0.00278122	NA	NA	NA	NA	NA	NA	NA	NA	NA	No	NA	No	No	NA	NA	NA	NA	NA	NA
chr3:74837073	chr3-74837073-allele687582-53	INS	52	NA	0.0,0.0,0.002976190476190476,0.0,0.0	3.94758e-05	NA	NA	NA	NA	NA	NA	NA	NA	NA	No	NA	No	No	NA	NA	NA	NA	NA	NA
chr3:74872215	chr3-74872215-allele687966-1	DEL	88	NA	0.0022692889561270802,0.0,0.0,0.0,0.0	0.00377908	NA	NA	NA	NA	NA	NA	NA	NA	NA	No	NA	No	Yes	NA	NA	NA	NA	NA	NA
chr3:74892099	chr3-74892099-allele688145-136	INS	135	NA	0.20953101361573373,0.21037463976945245,0.4662698412698413,0.12127236580516898,0.1605316973415133	0.00258664	NA	NA	NA	NA	NA	NA	NA	NA	NA	No	NA	HPRC,HGSVC,1KG-ONT	No	NA	NA	NA	NA	NA	NA
chr3:74892116	chr3-74892116-allele688159-75	INS	74	NA	0.0007564296520423601,0.0,0.0,0.0,0.0081799591002045	4.4099e-05	NA	NA	NA	NA	NA	NA	NA	NA	NA	No	NA	HGSVC	Yes	NA	NA	NA	NA	NA	NA
chr3:74892179	chr3-74892179-allele688187-65	INS	64	NA	0.02193645990922844,0.004322766570605188,0.0,0.0009940357852882703,0.010224948875255624	0.0186045	NA	NA	NA	NA	NA	NA	NA	NA	NA	No	NA	No	Yes	NA	NA	NA	NA	NA	NA
chr3:74892183	chr3-74892183-allele688189-69	INS	68	NA	0.028744326777609682,0.002881844380403458,0.0,0.0,0.0	0.0482244	NA	NA	NA	NA	NA	NA	NA	NA	NA	No	NA	No	Yes	NA	NA	NA	NA	NA	NA
chr3:74892188	chr3-74892188-allele688193-148	INS	147	NA	0.0113464447806354,0.0,0.0,0.0,0.0	0.0207802	NA	NA	NA	NA	NA	NA	NA	NA	NA	No	NA	HPRC,HGSVC,1KG-ONT	Yes	NA	NA	NA	NA	NA	NA
chr3:74892197	chr3-74892197-allele688197-77	INS	76	NA	0.009833585476550681,0.001440922190201729,0.0,0.0009940357852882703,0.006134969325153374	0.00649523	NA	NA	NA	NA	NA	NA	NA	NA	NA	No	NA	HGSVC	Yes	NA	NA	NA	NA	NA	NA
chr3:74892206	chr3-74892206-allele688207-145	INS	144	NA	0.07110438729198185,0.023054755043227664,0.0,0.017892644135188866,0.002044989775051125	0.0707113	NA	NA	NA	NA	NA	NA	NA	NA	NA	No	NA	HPRC,HGSVC,1KG-ONT	Yes	NA	NA	NA	NA	NA	NA
chr3:74892206	chr3-74892206-allele688208-172	INS	171	NA	0.006051437216338881,0.018731988472622477,0.0,0.0019880715705765406,0.0	NA	NA	NA	NA	NA	NA	NA	NA	NA	NA	No	NA	HPRC,HGSVC,1KG-ONT	Yes	NA	NA	NA	NA	NA	NA
chr3:74892206	chr3-74892206-allele688210-133	INS	132	NA	0.0007564296520423601,0.0,0.0,0.0,0.0	0.000918741	NA	NA	NA	NA	NA	NA	NA	NA	NA	No	NA	HPRC,HGSVC,1KG-ONT	Yes	NA	NA	NA	NA	NA	NA
chr3:74892206	chr3-74892206-allele688215-145	INS	144	NA	0.0,0.0,0.0,0.006958250497017893,0.0	0.000778337	NA	NA	NA	NA	NA	NA	NA	NA	NA	No	NA	HPRC,HGSVC,1KG-ONT	Yes	NA	NA	NA	NA	NA	NA
chr3:74892206	chr3-74892206-allele688212-106	INS	105	NA	0.007564296520423601,0.004322766570605188,0.0,0.002982107355864811,0.0	0.0050063	NA	NA	NA	NA	NA	NA	NA	NA	NA	No	NA	HPRC,HGSVC	Yes	NA	NA	NA	NA	NA	NA
chr3:74892210	chr3-74892210-allele688221-103	INS	102	NA	0.007564296520423601,0.001440922190201729,0.0,0.0,0.0	0.0115415	NA	NA	NA	NA	NA	NA	NA	NA	NA	No	NA	HPRC,HGSVC	Yes	NA	NA	NA	NA	NA	NA
chr3:74892210	chr3-74892210-allele688220-140	INS	139	NA	0.009077155824508321,0.0,0.0,0.0,0.0	0.0165556	NA	NA	NA	NA	NA	NA	NA	NA	NA	No	NA	HPRC,HGSVC,1KG-ONT	Yes	NA	NA	NA	NA	NA	NA
chr3:74895695	chr3-74895695-allele688260-334	INS	333	NA	0.0022692889561270802,0.05043227665706052,0.037698412698412696,0.003976143141153081,0.04805725971370143	0.0191605	NA	NA	NA	NA	NA	NA	NA	NA	NA	No	NA	HPRC,HGSVC,1KG-ONT	Yes	NA	NA	NA	NA	NA	NA
chr3:74954161	chr3-74954161-allele688696-76	INS	75	NA	0.00529500756429652,0.001440922190201729,0.0,0.0,0.0	0.00736694	NA	NA	NA	NA	NA	NA	NA	NA	NA	No	NA	HGSVC,1KG-ONT	Yes	NA	NA	NA	NA	NA	NA
chr3:74996517	chr3-74996517-allele688995-1	DEL	1771	NA	0.007564296520423601,0.002881844380403458,0.0,0.0,0.0	0.00974363	NA	NA	NA	NA	NA	NA	NA	NA	NA	No	NA	HPRC,1KG-ONT	Yes	NA	NA	NA	NA	NA	NA
chr3:75052065	chr3-75052065-allele689452-227	INS	226	NA	0.015128593040847202,0.2420749279538905,0.42063492063492064,0.06262425447316103,0.1738241308793456	0.141273	NA	NA	NA	NA	NA	NA	NA	NA	NA	No	NA	HPRC,HGSVC,1KG-ONT	No	NA	NA	NA	NA	NA	NA
chr3:75099618	chr3-75099618-allele690026-1	DEL	68	NA	0.0,0.0,0.0,0.0019880715705765406,0.006134969325153374	0.000963133	NA	NA	NA	NA	NA	NA	NA	NA	NA	No	NA	No	Yes	NA	NA	NA	NA	NA	NA
chr3:75139385	chr3-75139385-allele690536-1	DEL	73	NA	0.0,0.0,0.0,0.0,0.0010224948875255625	NA	NA	NA	NA	NA	NA	NA	NA	NA	NA	No	NA	No	Yes	NA	NA	NA	NA	NA	NA
chr3:75207650	chr3-75207650-allele691022-55	INS	54	NA	0.0,0.001440922190201729,0.0,0.0,0.0	NA	NA	NA	NA	NA	NA	NA	NA	NA	NA	No	NA	HPRC,HGSVC	No	NA	NA	NA	NA	NA	NA
chr3:75207650	chr3-75207650-allele691024-58	INS	57	NA	0.007564296520423601,0.002881844380403458,0.0,0.0,0.0	0.00965842	NA	NA	NA	NA	NA	NA	NA	NA	NA	No	NA	HPRC,HGSVC	No	NA	NA	NA	NA	NA	NA
chr3:75207650	chr3-75207650-allele691023-52	INS	51	NA	0.00680786686838124,0.002881844380403458,0.00496031746031746,0.0009940357852882703,0.0	0.00266242	NA	NA	NA	NA	NA	NA	NA	NA	NA	No	NA	HPRC,HGSVC	No	NA	NA	NA	NA	NA	NA
chr3:75282412	chr3-75282412-allele691769-5094	INS	5093	NA	0.06202723146747353,0.0,0.0,0.0,0.0	0.110838	NA	NA	NA	NA	NA	NA	NA	NA	NA	Yes	NA	HPRC,HGSVC,1KG-ONT	No	NA	NA	NA	NA	NA	NA
chr3:75289515	chr3-75289515-allele691881-1	DEL	80	NA	0.14977307110438728,0.08789625360230548,0.06547619047619048,0.08449304174950298,0.11247443762781185	0.020171	NA	NA	NA	NA	NA	NA	NA	NA	NA	Yes	NA	HPRC,HGSVC,1KG-ONT	No	NA	NA	NA	NA	NA	NA
chr3:75289648	chr3-75289648-allele691888-177	INS	176	NA	0.06656580937972768,0.0,0.0,0.0,0.0	0.118536	NA	NA	NA	NA	NA	NA	NA	NA	NA	Yes	NA	HPRC,HGSVC,1KG-ONT	No	NA	NA	NA	NA	NA	NA
chr3:75289662	chr3-75289662-allele691896-226	INS	225	NA	0.0,0.0,0.01488095238095238,0.0,0.0	0.00218897	NA	NA	NA	NA	NA	NA	NA	NA	NA	Yes	NA	HPRC,HGSVC,1KG-ONT	No	NA	NA	NA	NA	NA	NA
chr3:75289662	chr3-75289662-allele691893-226	INS	225	NA	0.01059001512859304,0.007204610951008645,0.00496031746031746,0.002982107355864811,0.003067484662576687	0.0027298	NA	NA	NA	NA	NA	NA	NA	NA	NA	Yes	NA	HPRC,HGSVC,1KG-ONT	No	NA	NA	NA	NA	NA	NA
chr3:75289662	chr3-75289662-allele691892-226	INS	225	NA	0.5521936459909228,0.7953890489913544,0.8492063492063492,0.8677932405566601,0.8169734151329243	0.194029	NA	NA	NA	NA	NA	NA	NA	NA	NA	Yes	NA	HPRC,HGSVC,1KG-ONT	No	NA	NA	NA	NA	NA	NA
chr3:75289662	chr3-75289662-allele691897-226	INS	225	NA	0.05143721633888049,0.010086455331412104,0.007936507936507936,0.005964214711729622,0.0081799591002045	0.0480047	NA	NA	NA	NA	NA	NA	NA	NA	NA	Yes	NA	HPRC,HGSVC,1KG-ONT	No	NA	NA	NA	NA	NA	NA
chr3:75289692	chr3-75289692-allele691901-251	INS	250	NA	0.0,0.002881844380403458,0.0,0.0019880715705765406,0.0	0.000224143	NA	NA	NA	NA	NA	NA	NA	NA	NA	Yes	NA	HPRC,HGSVC,1KG-ONT	No	NA	NA	NA	NA	NA	NA
chr3:75289801	chr3-75289801-allele691905-225	INS	224	NA	0.01588502269288956,0.002881844380403458,0.0,0.0,0.0	0.024855	NA	NA	NA	NA	NA	NA	NA	NA	NA	Yes	NA	HPRC,HGSVC,1KG-ONT	No	NA	NA	NA	NA	NA	NA
chr3:75289806	chr3-75289806-allele691908-178	INS	177	NA	0.01059001512859304,0.0,0.0,0.0,0.0	0.0193739	NA	NA	NA	NA	NA	NA	NA	NA	NA	Yes	NA	HPRC,HGSVC,1KG-ONT	No	NA	NA	NA	NA	NA	NA
chr3:75289806	chr3-75289806-allele691906-177	INS	176	NA	0.05370650529500756,0.040345821325648415,0.04365079365079365,0.004970178926441352,0.04396728016359918	0.00554676	NA	NA	NA	NA	NA	NA	NA	NA	NA	Yes	NA	HPRC,HGSVC,1KG-ONT	No	NA	NA	NA	NA	NA	NA
chr3:75289806	chr3-75289806-allele691907-187	INS	186	NA	0.0,0.008645533141210375,0.001984126984126984,0.0,0.00408997955010225	0.00161686	NA	NA	NA	NA	NA	NA	NA	NA	NA	Yes	NA	HPRC,HGSVC,1KG-ONT	No	NA	NA	NA	NA	NA	NA
chr3:75317968	chr3-75317968-allele692180-1	DEL	81	NA	0.03555219364599092,0.059077809798270896,0.060515873015873016,0.07455268389662027,0.14826175869120656	0.018901	NA	NA	NA	NA	NA	NA	NA	NA	NA	Yes	NA	HPRC,HGSVC,1KG-ONT	Yes	NA	NA	NA	NA	NA	NA
chr3:75354998	chr3-75354998-allele692564-1	DEL	75	NA	0.00832072617246596,0.0,0.0,0.0,0.0	0.0151436	NA	NA	NA	NA	NA	NA	NA	NA	NA	Yes	NA	HPRC	Yes	NA	NA	NA	NA	NA	NA
chr3:75358968	chr3-75358968-allele692624-1	DEL	63	NA	0.0015128593040847202,0.01585014409221902,0.001984126984126984,0.040755467196819085,0.003067484662576687	0.00781493	NA	NA	NA	NA	NA	NA	NA	NA	NA	Yes	NA	HGSVC,1KG-ONT	No	NA	NA	NA	NA	NA	NA
chr3:75367035	chr3-75367035-allele692741-1	DEL	84	NA	0.030257186081694403,0.0,0.0,0.0,0.0	0.0553112	NA	NA	NA	NA	NA	NA	NA	NA	NA	Yes	NA	HPRC,HGSVC,1KG-ONT	Yes	NA	NA	NA	NA	NA	NA
chr3:75376722	chr3-75376722-allele692971-73	INS	72	NA	0.0007564296520423601,0.0,0.0,0.0,0.0	0.000918741	NA	NA	NA	NA	NA	NA	NA	NA	NA	Yes	NA	HPRC,HGSVC	Yes	NA	NA	NA	NA	NA	NA
chr3:75376722	chr3-75376722-allele692972-115	INS	114	NA	0.0037821482602118004,0.0,0.0,0.0,0.0	0.00663171	NA	NA	NA	NA	NA	NA	NA	NA	NA	Yes	NA	No	Yes	NA	NA	NA	NA	NA	NA
chr3:75376776	chr3-75376776-allele692976-51	INS	50	NA	0.0015128593040847202,0.0,0.0,0.0019880715705765406,0.0	NA	NA	NA	NA	NA	NA	NA	NA	NA	NA	Yes	NA	HPRC	Yes	NA	NA	NA	NA	NA	NA
chr3:75384598	chr3-75384598-allele693111-1	DEL	762	NA	0.039334341906202726,0.001440922190201729,0.0,0.0,0.003067484662576687	0.0631104	NA	NA	NA	NA	NA	NA	NA	NA	NA	Yes	NA	HPRC,HGSVC,1KG-ONT	Yes	NA	NA	NA	NA	NA	NA
chr3:75386038	chr3-75386038-allele693148-54	INS	53	NA	0.0,0.0,0.000992063492063492,0.0,0.0	NA	NA	NA	NA	NA	NA	NA	NA	NA	NA	Yes	NA	No	No	NA	NA	NA	NA	NA	NA
chr3:75386284	chr3-75386284-allele693183-1	DEL	129	NA	0.12481089258698941,0.13688760806916425,0.2628968253968254,0.110337972166998,0.09713701431492842	0.0027713	NA	NA	NA	NA	NA	NA	NA	NA	NA	Yes	NA	HPRC,HGSVC,1KG-ONT	No	NA	NA	NA	NA	NA	NA
chr3:75414205	chr3-75414205-allele693611-9465	INS	9464	NA	0.049167927382753406,0.04755043227665706,0.011904761904761904,0.0,0.002044989775051125	0.029252	NA	NA	NA	NA	NA	NA	NA	NA	NA	Yes	NA	HPRC,HGSVC,1KG-ONT	No	NA	NA	NA	NA	NA	NA
chr3:75414264	chr3-75414264-allele693612-854	INS	853	NA	0.036308623298033284,0.04610951008645533,0.018849206349206348,0.0019880715705765406,0.005112474437627812	0.00960739	NA	NA	NA	NA	NA	NA	NA	NA	NA	Yes	NA	HPRC,HGSVC	No	NA	NA	NA	NA	NA	NA
chr3:75422626	chr3-75422626-allele693767-53	INS	52	NA	0.19062027231467474,0.01729106628242075,0.002976190476190476,0.02286282306163022,0.03987730061349693	0.20483	NA	NA	NA	NA	NA	NA	NA	NA	enhancer	Yes	NA	HPRC,HGSVC,1KG-ONT	No	NA	NA	NA	NA	NA	NA
chr3:75447985	chr3-75447985-allele694372-80	INS	79	NA	0.0,0.0,0.0,0.0009940357852882703,0.0010224948875255625	NA	NA	NA	NA	NA	NA	NA	NA	NA	NA	Yes	NA	HGSVC,1KG-ONT	No	NA	NA	NA	NA	NA	NA
chr3:75448009	chr3-75448009-allele694386-58	INS	57	NA	0.0,0.0,0.0,0.0,0.00408997955010225	NA	NA	NA	NA	NA	NA	NA	NA	NA	NA	Yes	NA	HGSVC,1KG-ONT	No	NA	NA	NA	NA	NA	NA
chr3:75452121	chr3-75452121-allele694500-1	DEL	72	NA	0.0022692889561270802,0.001440922190201729,0.22023809523809523,0.005964214711729622,0.007157464212678937	0.0403243	NA	NA	NA	NA	NA	NA	NA	NA	NA	Yes	NA	HPRC,HGSVC,1KG-ONT	No	NA	NA	NA	NA	NA	NA
chr3:75457444	chr3-75457444-allele694641-157	INS	156	NA	0.0030257186081694403,0.0,0.0,0.0,0.0	0.00520636	NA	NA	NA	NA	NA	NA	NA	NA	NA	Yes	NA	No	No	NA	NA	NA	NA	NA	NA
chr3:75463194	chr3-75463194-allele694788-1	DEL	5514	NA	0.00529500756429652,0.0,0.0,0.0,0.0	0.00947665	NA	NA	NA	NA	NA	NA	NA	NA	NA	Yes	NA	No	Yes	NA	NA	NA	NA	NA	NA
chr3:75474447	chr3-75474447-allele695035-1	DEL	58	NA	0.0007564296520423601,0.0,0.0,0.0,0.0	0.000918741	NA	NA	NA	NA	NA	NA	NA	NA	NA	Yes	NA	HPRC	Yes	NA	NA	NA	NA	NA	NA
chr3:75474915	chr3-75474915-allele695046-52	INS	51	NA	0.012859304084720122,0.0,0.0,0.0,0.0	0.0235872	NA	NA	NA	NA	NA	NA	NA	NA	NA	Yes	NA	HGSVC,1KG-ONT	Yes	NA	NA	NA	NA	NA	NA
chr3:75484688	chr3-75484688-allele695262-286	INS	285	NA	0.02723146747352496,0.001440922190201729,0.0,0.0,0.0	0.0476008	NA	NA	NA	NA	NA	NA	NA	NA	NA	Yes	NA	HPRC,HGSVC,1KG-ONT	Yes	NA	NA	NA	NA	NA	NA
chr3:75484688	chr3-75484688-allele695263-278	INS	277	NA	0.0015128593040847202,0.0,0.0,0.0,0.0	0.00234988	NA	NA	NA	NA	NA	NA	NA	NA	NA	Yes	NA	HPRC,HGSVC,1KG-ONT	Yes	NA	NA	NA	NA	NA	NA
chr3:75484688	chr3-75484688-allele695265-281	INS	280	NA	0.0007564296520423601,0.0,0.0,0.0,0.0	0.000918741	NA	NA	NA	NA	NA	NA	NA	NA	NA	Yes	NA	HPRC,HGSVC,1KG-ONT	Yes	NA	NA	NA	NA	NA	NA
chr3:75484688	chr3-75484688-allele695260-301	INS	300	NA	0.0007564296520423601,0.0,0.0,0.0,0.0	0.000918741	NA	NA	NA	NA	NA	NA	NA	NA	NA	Yes	NA	HPRC,HGSVC,1KG-ONT	Yes	NA	NA	NA	NA	NA	NA
chr3:75484688	chr3-75484688-allele695259-279	INS	278	NA	0.1021180030257186,0.008645533141210375,0.0,0.0,0.0	0.165401	NA	NA	NA	NA	NA	NA	NA	NA	NA	Yes	NA	HPRC,HGSVC,1KG-ONT	Yes	NA	NA	NA	NA	NA	NA
chr3:75484688	chr3-75484688-allele695261-280	INS	279	NA	0.012859304084720122,0.002881844380403458,0.0,0.0,0.0	0.0193295	NA	NA	NA	NA	NA	NA	NA	NA	NA	Yes	NA	HPRC,HGSVC,1KG-ONT	Yes	NA	NA	NA	NA	NA	NA
chr3:75484688	chr3-75484688-allele695264-285	INS	284	NA	0.0007564296520423601,0.0,0.0,0.0,0.0	0.000918741	NA	NA	NA	NA	NA	NA	NA	NA	NA	Yes	NA	HPRC,HGSVC,1KG-ONT	Yes	NA	NA	NA	NA	NA	NA
chr3:75519823	chr3-75519823-allele696122-1368	INS	1367	NA	0.007564296520423601,0.011527377521613832,0.00496031746031746,0.009940357852882704,0.0	NA	NA	NA	NA	NA	NA	NA	NA	NA	NA	Yes	NA	HGSVC,1KG-ONT	No	NA	NA	NA	NA	NA	NA
chr3:75524264	chr3-75524264-allele696528-1	DEL	74	NA	0.02723146747352496,0.0,0.0,0.0,0.0	0.0498285	NA	NA	NA	NA	NA	NA	NA	NA	NA	Yes	NA	HPRC,HGSVC,1KG-ONT	No	NA	NA	NA	NA	NA	NA
chr3:75524856	chr3-75524856-allele696562-65	INS	64	NA	0.1951588502269289,0.19740634005763688,0.3134920634920635,0.15606361829025844,0.2331288343558282	0.00248633	NA	NA	NA	NA	NA	NA	NA	NA	NA	Yes	NA	HGSVC,1KG-ONT	No	NA	NA	NA	NA	NA	NA
chr3:75524912	chr3-75524912-allele696567-63	INS	62	NA	0.0832072617246596,0.08501440922190202,0.11507936507936507,0.14214711729622267,0.22085889570552147	0.0160944	NA	NA	NA	NA	NA	NA	NA	NA	NA	Yes	NA	HGSVC,1KG-ONT	No	NA	NA	NA	NA	NA	NA
chr3:75532555	chr3-75532555-allele697138-51	INS	50	NA	0.012859304084720122,0.002881844380403458,0.0,0.0,0.0	0.0193295	NA	NA	NA	NA	NA	NA	NA	NA	NA	Yes	NA	No	Yes	NA	NA	NA	NA	NA	NA
chr3:75534515	chr3-75534515-allele697272-1	DEL	380	0.840574	0.18229954614220878,0.17002881844380405,0.23412698412698413,0.24254473161033796,0.2719836400817996	0.00713564	NA	NA	NA	NA	NA	NA	NA	NA	NA	Yes	NA	HGSVC,1KG-ONT	No	ENSG00000244026.6(0.007942364973981502)	NA	NA	NA	NA	NA
chr3:75534546	chr3-75534546-allele697274-1	DEL	349	NA	0.0015128593040847202,0.0,0.0,0.0009940357852882703,0.002044989775051125	NA	NA	NA	NA	NA	NA	NA	NA	NA	NA	Yes	NA	HGSVC,1KG-ONT	No	NA	NA	NA	NA	NA	NA
chr3:75535099	chr3-75535099-allele697333-330	INS	329	NA	0.0007564296520423601,0.0,0.003968253968253968,0.0,0.0	NA	NA	NA	NA	NA	NA	NA	NA	NA	NA	Yes	NA	HPRC,HGSVC,1KG-ONT	Yes	NA	NA	NA	NA	NA	NA
chr3:75535099	chr3-75535099-allele697332-326	INS	325	NA	0.0015128593040847202,0.018731988472622477,0.10416666666666667,0.005964214711729622,0.006134969325153374	0.0213574	NA	NA	NA	NA	NA	NA	NA	NA	NA	Yes	NA	HPRC,HGSVC,1KG-ONT	Yes	NA	NA	NA	NA	NA	NA
chr3:75535099	chr3-75535099-allele697331-330	INS	329	NA	0.038577912254160365,0.005763688760806916,0.015873015873015872,0.0,0.0	0.0378487	NA	NA	NA	NA	NA	NA	NA	NA	NA	Yes	NA	HPRC,HGSVC,1KG-ONT	Yes	NA	NA	NA	NA	NA	NA
chr3:75561771	chr3-75561771-allele698620-214	INS	213	NA	0.264750378214826,0.1829971181556196,0.2490079365079365,0.19980119284294234,0.09406952965235174	0.0202317	NA	NA	NA	NA	NA	NA	NA	NA	NA	Yes	NA	HPRC,HGSVC,1KG-ONT	No	NA	NA	NA	NA	NA	NA
chr3:75561771	chr3-75561771-allele698621-214	INS	213	NA	0.0022692889561270802,0.0,0.002976190476190476,0.005964214711729622,0.0	NA	NA	NA	NA	NA	NA	NA	NA	NA	NA	Yes	NA	HPRC,HGSVC,1KG-ONT	No	NA	NA	NA	NA	NA	NA
chr3:75561771	chr3-75561771-allele698623-214	INS	213	NA	0.0022692889561270802,0.0,0.00496031746031746,0.0,0.0	NA	NA	NA	NA	NA	NA	NA	NA	NA	NA	Yes	NA	HPRC,HGSVC,1KG-ONT	No	NA	NA	NA	NA	NA	NA
chr3:75561771	chr3-75561771-allele698622-214	INS	213	NA	0.0007564296520423601,0.0,0.0,0.0,0.0	0.000918741	NA	NA	NA	NA	NA	NA	NA	NA	NA	Yes	NA	HPRC,HGSVC,1KG-ONT	No	NA	NA	NA	NA	NA	NA
chr3:75571209	chr3-75571209-allele698928-61	INS	60	NA	0.0037821482602118004,0.01440922190201729,0.012896825396825396,0.0009940357852882703,0.0081799591002045	0.00112576	NA	NA	NA	NA	NA	NA	NA	NA	NA	Yes	NA	HPRC,HGSVC,1KG-ONT	No	NA	NA	NA	NA	NA	NA
chr3:75571273	chr3-75571273-allele698940-1	DEL	50	NA	0.0037821482602118004,0.0,0.0,0.006958250497017893,0.0	0.00022888	NA	NA	NA	NA	NA	NA	NA	NA	NA	Yes	NA	HPRC,HGSVC	No	NA	NA	NA	NA	NA	NA
chr3:75571274	chr3-75571274-allele698942-56	INS	55	NA	0.039334341906202726,0.12536023054755044,0.07242063492063493,0.12326043737574553,0.11860940695296524	0.0280833	NA	NA	NA	NA	NA	NA	NA	NA	NA	Yes	NA	HPRC,HGSVC,1KG-ONT	No	NA	NA	NA	NA	NA	NA
chr3:75571277	chr3-75571277-allele698946-1	DEL	100	NA	0.0,0.0,0.0,0.0,0.007157464212678937	0.000778337	NA	NA	NA	NA	NA	NA	NA	NA	NA	Yes	NA	HPRC,HGSVC,1KG-ONT	No	NA	NA	NA	NA	NA	NA
chr3:75571292	chr3-75571292-allele698948-61	INS	60	NA	0.0030257186081694403,0.0,0.0,0.0,0.0	0.00520636	NA	NA	NA	NA	NA	NA	NA	NA	NA	Yes	NA	HPRC,HGSVC,1KG-ONT	No	NA	NA	NA	NA	NA	NA
chr3:75571302	chr3-75571302-allele698951-1	DEL	105	NA	0.00680786686838124,0.0,0.0,0.0,0.0	0.0123139	NA	NA	NA	NA	NA	NA	NA	NA	NA	Yes	NA	HPRC,HGSVC,1KG-ONT	No	NA	NA	NA	NA	NA	NA
chr3:75571313	chr3-75571313-allele698958-77	INS	76	NA	0.0,0.0,0.007936507936507936,0.0,0.0	0.000963133	NA	NA	NA	NA	NA	NA	NA	NA	NA	Yes	NA	HPRC,HGSVC,1KG-ONT	No	NA	NA	NA	NA	NA	NA
chr3:75571329	chr3-75571329-allele698962-61	INS	60	NA	0.02798789712556732,0.012968299711815562,0.008928571428571428,0.010934393638170975,0.006134969325153374	0.0114238	NA	NA	NA	NA	NA	NA	NA	NA	NA	Yes	NA	HPRC,HGSVC,1KG-ONT	No	NA	NA	NA	NA	NA	NA
chr3:75571347	chr3-75571347-allele698977-51	INS	50	NA	0.0030257186081694403,0.0,0.003968253968253968,0.0,0.0	0.000538473	NA	NA	NA	NA	NA	NA	NA	NA	NA	Yes	NA	HPRC,HGSVC,1KG-ONT	Yes	NA	NA	NA	NA	NA	NA
chr3:75571349	chr3-75571349-allele698979-66	INS	65	NA	0.029500756429652043,0.12247838616714697,0.07043650793650794,0.13518886679920478,0.11451942740286299	0.0382957	NA	NA	NA	NA	NA	NA	NA	NA	NA	Yes	NA	HPRC,HGSVC,1KG-ONT	Yes	NA	NA	NA	NA	NA	NA
chr3:75571357	chr3-75571357-allele698981-1	DEL	85	NA	0.0030257186081694403,0.0,0.00496031746031746,0.0,0.010224948875255624	NA	NA	NA	NA	NA	NA	NA	NA	NA	NA	Yes	NA	HPRC,HGSVC,1KG-ONT	No	NA	NA	NA	NA	NA	NA
chr3:75571364	chr3-75571364-allele698985-1	DEL	90	NA	0.0264750378214826,0.1239193083573487,0.08630952380952381,0.13618290258449303,0.11860940695296524	0.045608	NA	NA	NA	NA	NA	NA	NA	NA	NA	Yes	NA	HPRC,HGSVC,1KG-ONT	No	NA	NA	NA	NA	NA	NA
chr3:75571384	chr3-75571384-allele698991-91	INS	90	NA	0.0,0.0,0.000992063492063492,0.0,0.0	NA	NA	NA	NA	NA	NA	NA	NA	NA	NA	Yes	NA	HPRC,HGSVC,1KG-ONT	Yes	NA	NA	NA	NA	NA	NA
chr3:75571387	chr3-75571387-allele698993-1	DEL	55	NA	0.03177004538577912,0.010086455331412104,0.00496031746031746,0.005964214711729622,0.002044989775051125	0.027395	NA	NA	NA	NA	NA	NA	NA	NA	NA	Yes	NA	HPRC,HGSVC	No	NA	NA	NA	NA	NA	NA
chr3:75571399	chr3-75571399-allele698999-71	INS	70	NA	0.0007564296520423601,0.0,0.0,0.0,0.0	0.000918741	NA	NA	NA	NA	NA	NA	NA	NA	NA	Yes	NA	HPRC,HGSVC,1KG-ONT	Yes	NA	NA	NA	NA	NA	NA
chr3:75571454	chr3-75571454-allele699016-86	INS	85	NA	0.0015128593040847202,0.001440922190201729,0.0,0.0,0.0	0.00077342	NA	NA	NA	NA	NA	NA	NA	NA	NA	Yes	NA	HPRC,HGSVC,1KG-ONT	Yes	NA	NA	NA	NA	NA	NA
chr3:75571454	chr3-75571454-allele699024-126	INS	125	NA	0.0,0.0,0.0,0.006958250497017893,0.0	0.000778337	NA	NA	NA	NA	NA	NA	NA	NA	NA	Yes	NA	HPRC,HGSVC,1KG-ONT	Yes	NA	NA	NA	NA	NA	NA
chr3:75571454	chr3-75571454-allele699017-81	INS	80	NA	0.0022692889561270802,0.001440922190201729,0.007936507936507936,0.0009940357852882703,0.0	NA	NA	NA	NA	NA	NA	NA	NA	NA	NA	Yes	NA	HPRC,HGSVC,1KG-ONT	Yes	NA	NA	NA	NA	NA	NA
chr3:75571494	chr3-75571494-allele699039-66	INS	65	NA	0.06429652042360061,0.01729106628242075,0.017857142857142856,0.0,0.005112474437627812	0.0612942	NA	NA	NA	NA	NA	NA	NA	NA	NA	Yes	NA	HPRC,HGSVC,1KG-ONT	Yes	NA	NA	NA	NA	NA	NA
chr3:75571494	chr3-75571494-allele699040-101	INS	100	NA	0.09379727685325265,0.01585014409221902,0.007936507936507936,0.002982107355864811,0.009202453987730062	0.112675	NA	NA	NA	NA	NA	NA	NA	NA	NA	Yes	NA	HPRC,HGSVC,1KG-ONT	Yes	NA	NA	NA	NA	NA	NA
chr3:75608028	chr3-75608028-allele699805-425	INS	424	NA	0.009077155824508321,0.0,0.0,0.0,0.0	0.0164709	NA	NA	NA	NA	NA	NA	NA	NA	NA	Yes	NA	HPRC,HGSVC,1KG-ONT	No	NA	NA	NA	NA	NA	NA
chr3:75612015	chr3-75612015-allele699857-1	DEL	161	NA	0.0113464447806354,0.0,0.0,0.0,0.0	0.0207802	NA	NA	NA	NA	NA	NA	NA	NA	NA	Yes	NA	No	Yes	NA	NA	NA	NA	NA	NA
chr3:75612162	chr3-75612162-allele699865-163	INS	162	NA	0.014372163388804841,0.012968299711815562,0.012896825396825396,0.03180914512922465,0.018404907975460124	0.000218995	NA	NA	NA	NA	NA	NA	NA	NA	NA	Yes	NA	HPRC,HGSVC,1KG-ONT	Yes	NA	NA	NA	NA	NA	NA
chr3:75612176	chr3-75612176-allele699868-162	INS	161	NA	0.0,0.01440922190201729,0.0,0.0,0.0	0.00122989	NA	NA	NA	NA	NA	NA	NA	NA	NA	Yes	NA	HPRC,HGSVC,1KG-ONT	Yes	NA	NA	NA	NA	NA	NA
chr3:75612176	chr3-75612176-allele699866-161	INS	160	NA	0.4803328290468986,0.38472622478386165,0.30753968253968256,0.3489065606361829,0.25357873210633947	0.0539762	NA	NA	NA	NA	NA	NA	NA	NA	NA	Yes	NA	HPRC,HGSVC,1KG-ONT	Yes	NA	NA	NA	NA	NA	NA
chr3:75612176	chr3-75612176-allele699867-162	INS	161	NA	0.01739788199697428,0.001440922190201729,0.001984126984126984,0.0,0.0	0.025709	NA	NA	NA	NA	NA	NA	NA	NA	NA	Yes	NA	HPRC,HGSVC,1KG-ONT	Yes	NA	NA	NA	NA	NA	NA
chr3:75615020	chr3-75615020-allele699902-1	DEL	60	NA	0.02723146747352496,0.0,0.0,0.0,0.0	0.0498561	NA	NA	NA	NA	NA	NA	NA	NA	NA	Yes	ID=chr3_75615020_75615095;MOTIFS=TAAAA;STRUC=(TAAAA)n	HGSVC,1KG-ONT	No	NA	NA	NA	NA	NA	NA
chr3:75615020	chr3-75615020-allele699901-1	DEL	50	NA	0.00832072617246596,0.0,0.0,0.0,0.0	0.0151436	NA	NA	NA	NA	NA	NA	NA	NA	NA	Yes	ID=chr3_75615020_75615095;MOTIFS=TAAAA;STRUC=(TAAAA)n	HGSVC,1KG-ONT	No	NA	NA	NA	NA	NA	NA
chr3:75623982	chr3-75623982-allele700036-80	INS	79	NA	0.0226928895612708,0.023054755043227664,0.050595238095238096,0.04970178926441352,0.03987730061349693	0.00481088	NA	NA	NA	NA	NA	NA	NA	NA	NA	Yes	NA	HGSVC,1KG-ONT	No	NA	NA	NA	NA	NA	NA
chr3:75634180	chr3-75634180-allele700133-1	DEL	68	NA	0.1157337367624811,0.21037463976945245,0.1765873015873016,0.23757455268389663,0.16973415132924335	0.0223859	NA	NA	NA	NA	NA	NA	NA	NA	NA	Yes	NA	HPRC,HGSVC,1KG-ONT	Yes	NA	NA	NA	NA	NA	NA
chr3:75647279	chr3-75647279-allele700461-1	DEL	447	NA	0.19969742813918306,0.1642651296829971,0.15773809523809523,0.2882703777335984,0.22699386503067484	0.000114248	NA	NA	NA	NA	NA	NA	NA	NA	NA	Yes	NA	No	No	NA	NA	NA	NA	NA	NA
chr3:75653470	chr3-75653470-allele700516-79	INS	78	NA	0.0,0.0,0.001984126984126984,0.0009940357852882703,0.0	3.94758e-05	NA	NA	NA	NA	NA	NA	NA	NA	NA	Yes	NA	No	Yes	NA	NA	NA	NA	NA	NA
chr3:75671878	chr3-75671878-allele701156-95	INS	94	NA	0.0,0.0,0.001984126984126984,0.0,0.0	NA	NA	NA	NA	NA	NA	NA	NA	NA	promoter	Yes	NA	HPRC,HGSVC,1KG-ONT	No	NA	NA	NA	NA	NA	NA
chr3:75671878	chr3-75671878-allele701155-89	INS	88	NA	0.0037821482602118004,0.01729106628242075,0.0,0.0,0.0	NA	NA	NA	NA	NA	NA	NA	NA	NA	promoter	Yes	NA	HPRC,HGSVC,1KG-ONT	No	NA	NA	NA	NA	NA	NA
chr3:75671890	chr3-75671890-allele701170-1	DEL	62	NA	0.046898638426626324,0.027377521613832854,0.028769841269841268,0.0437375745526839,0.03374233128834356	0.00185005	NA	NA	NA	NA	NA	NA	NA	NA	promoter	Yes	NA	1KG-ONT	No	NA	NA	NA	NA	NA	NA
chr3:75671893	chr3-75671893-allele701171-1	DEL	58	NA	0.0,0.0,0.0,0.0,0.0010224948875255625	NA	NA	NA	NA	NA	NA	NA	NA	NA	promoter	Yes	NA	1KG-ONT	No	NA	NA	NA	NA	NA	NA
chr3:75678569	chr3-75678569-allele701594-115	INS	114	NA	0.0015128593040847202,0.0,0.006944444444444444,0.0,0.0	NA	NA	NA	NA	NA	NA	NA	NA	NA	NA	Yes	NA	HPRC,HGSVC	Yes	NA	NA	NA	NA	NA	NA
chr3:75678569	chr3-75678569-allele701596-91	INS	90	NA	0.0007564296520423601,0.0,0.000992063492063492,0.013916500994035786,0.0	0.00121019	NA	NA	NA	NA	NA	NA	NA	NA	NA	Yes	NA	HPRC,HGSVC	Yes	NA	NA	NA	NA	NA	NA
chr3:75678569	chr3-75678569-allele701597-151	INS	150	NA	0.0,0.001440922190201729,0.002976190476190476,0.0,0.0	0.000224143	NA	NA	NA	NA	NA	NA	NA	NA	NA	Yes	NA	HPRC,HGSVC	Yes	NA	NA	NA	NA	NA	NA
chr3:75678569	chr3-75678569-allele701598-1	DEL	60	NA	0.009833585476550681,0.03025936599423631,0.061507936507936505,0.04473161033797217,0.034764826175869123	0.0165892	NA	NA	NA	NA	NA	NA	NA	NA	NA	Yes	NA	HPRC,HGSVC	Yes	NA	NA	NA	NA	NA	NA
chr3:75678569	chr3-75678569-allele701593-85	INS	84	NA	0.018154311649016642,0.004322766570605188,0.0,0.0,0.0	0.027076	NA	NA	NA	NA	NA	NA	NA	NA	NA	Yes	NA	HPRC,HGSVC	Yes	NA	NA	NA	NA	NA	NA
chr3:75678569	chr3-75678569-allele701595-61	INS	60	NA	0.04236006051437216,0.059077809798270896,0.06448412698412699,0.048707753479125246,0.0736196319018405	0.0029509	NA	NA	NA	NA	NA	NA	NA	NA	NA	Yes	NA	HPRC,HGSVC,1KG-ONT	Yes	NA	NA	NA	NA	NA	NA
chr3:75678571	chr3-75678571-allele701604-1	DEL	54	NA	0.0,0.0,0.0,0.009940357852882704,0.022494887525562373	0.0054079	NA	NA	NA	NA	NA	NA	NA	NA	NA	Yes	NA	HPRC,HGSVC	Yes	NA	NA	NA	NA	NA	NA
chr3:75678577	chr3-75678577-allele701608-1	DEL	82	NA	0.0,0.0,0.0,0.0009940357852882703,0.002044989775051125	3.94758e-05	NA	NA	NA	NA	NA	NA	NA	NA	NA	Yes	NA	HPRC,HGSVC,1KG-ONT	Yes	NA	NA	NA	NA	NA	NA
chr3:75678583	chr3-75678583-allele701609-1	DEL	74	NA	0.03555219364599092,0.207492795389049,0.15376984126984128,0.22266401590457258,0.08793456032719836	0.0701649	NA	NA	NA	NA	NA	NA	NA	NA	NA	Yes	NA	HPRC,HGSVC,1KG-ONT	Yes	NA	NA	NA	NA	NA	NA
chr3:75678589	chr3-75678589-allele701611-1	DEL	64	NA	0.023449319213313162,0.004322766570605188,0.006944444444444444,0.0268389662027833,0.014314928425357873	0.00233507	NA	NA	NA	NA	NA	NA	NA	NA	NA	Yes	NA	HPRC,HGSVC	Yes	NA	NA	NA	NA	NA	NA
chr3:75678593	chr3-75678593-allele701612-1	DEL	92	NA	0.0529500756429652,0.07780979827089338,0.06349206349206349,0.05168986083499006,0.0869120654396728	0.00164342	ZNF717(0.014822, 1.45)	NA	NA	NA	NA	NA	NA	NA	NA	Yes	NA	HPRC,HGSVC,1KG-ONT	Yes	NA	NA	NA	NA	NA	NA
chr3:75678620	chr3-75678620-allele701614-1	DEL	78	NA	0.0340393343419062,0.05043227665706052,0.03571428571428571,0.05168986083499006,0.050102249488752554	0.00141062	ZNF717(0.014822, 1.45)	NA	NA	NA	NA	NA	NA	NA	NA	Yes	NA	HPRC,HGSVC,1KG-ONT	Yes	NA	NA	NA	NA	NA	NA
chr3:75678641	chr3-75678641-allele701616-1	DEL	56	NA	0.0007564296520423601,0.0,0.00992063492063492,0.002982107355864811,0.00408997955010225	0.00156206	ZNF717(0.014822, 1.45)	NA	NA	NA	NA	NA	NA	NA	NA	Yes	NA	HPRC,HGSVC	Yes	NA	NA	NA	NA	NA	NA
chr3:75678667	chr3-75678667-allele701620-57	INS	56	NA	0.01588502269288956,0.0,0.0,0.0,0.0	0.0291787	ZNF717(0.014822, 1.45)	NA	NA	NA	NA	NA	NA	NA	NA	Yes	NA	HPRC,HGSVC,1KG-ONT	Yes	NA	NA	NA	NA	NA	NA
chr3:75678667	chr3-75678667-allele701622-53	INS	52	NA	0.00680786686838124,0.0,0.0,0.0009940357852882703,0.0	0.0101459	ZNF717(0.014822, 1.45)	NA	NA	NA	NA	NA	NA	NA	NA	Yes	NA	HPRC,HGSVC,1KG-ONT	Yes	NA	NA	NA	NA	NA	NA
chr3:75689802	chr3-75689802-allele702179-1	DEL	110	NA	0.1989409984871407,0.16570605187319884,0.20833333333333334,0.17992047713717693,0.2229038854805726	NA	ZNF717(0.014822, 1.45)	NA	NA	NA	NA	NA	NA	NA	NA	Yes	NA	HPRC,HGSVC,1KG-ONT	No	NA	NA	NA	NA	NA	NA
chr3:75724355	chr3-75724355-allele704036-1	DEL	86	NA	0.07413010590015129,0.07492795389048991,0.06746031746031746,0.1272365805168986,0.10224948875255624	0.00205143	ZNF717(0.014822, 1.45)	NA	NA	NA	NA	NA	NA	NA	NA	Yes	NA	No	No	NA	NA	NA	NA	NA	NA
chr3:75728925	chr3-75728925-allele704307-1	DEL	361	NA	0.01588502269288956,0.004322766570605188,0.008928571428571428,0.0009940357852882703,0.06237218813905931	NA	ZNF717(0.014822, 1.45)	NA	NA	NA	NA	NA	NA	NA	NA	Yes	NA	No	No	NA	NA	NA	NA	NA	NA
chr3:75729130	chr3-75729130-allele704314-121	INS	120	0.826634	0.38199697428139184,0.2420749279538905,0.44642857142857145,0.24254473161033796,0.40286298568507156	0.00321486	ZNF717(0.014822, 1.45)	NA	NA	NA	NA	NA	NA	NA	NA	Yes	NA	HPRC,HGSVC,1KG-ONT	No	ENSG00000227124.11(0.008726229318804117)	NA	NA	NA	NA	NA
chr3:75729130	chr3-75729130-allele704315-241	INS	240	NA	0.02193645990922844,0.0,0.00496031746031746,0.0009940357852882703,0.005112474437627812	0.021839	ZNF717(0.014822, 1.45)	NA	NA	NA	NA	NA	NA	NA	NA	Yes	NA	HPRC,HGSVC,1KG-ONT	No	NA	NA	NA	NA	NA	NA
chr3:75729130	chr3-75729130-allele704317-121	INS	120	NA	0.2329803328290469,0.3126801152737752,0.2390873015873016,0.2355864811133201,0.2116564417177914	NA	ZNF717(0.014822, 1.45)	NA	NA	NA	NA	NA	NA	NA	NA	Yes	NA	HPRC,HGSVC,1KG-ONT	No	NA	NA	NA	NA	NA	NA
chr3:75729130	chr3-75729130-allele704316-125	INS	124	NA	0.0015128593040847202,0.0,0.0,0.0,0.0	0.00234988	ZNF717(0.014822, 1.45)	NA	NA	NA	NA	NA	NA	NA	NA	Yes	NA	HPRC,HGSVC,1KG-ONT	No	NA	NA	NA	NA	NA	NA
chr3:75731045	chr3-75731045-allele704436-1	DEL	136	NA	0.006051437216338881,0.001440922190201729,0.012896825396825396,0.004970178926441352,0.024539877300613498	0.00103392	ZNF717(0.014822, 1.45)	NA	NA	NA	NA	NA	NA	NA	NA	Yes	NA	No	No	NA	NA	NA	NA	NA	NA
chr3:75734279	chr3-75734279-allele704701-1	DEL	341	NA	0.06505295007564296,0.037463976945244955,0.022817460317460316,0.05964214711729622,0.04703476482617587	0.00527117	ZNF717(0.014822, 1.45)	NA	NA	NA	NA	NA	NA	NA	NA	Yes	NA	No	No	NA	NA	NA	NA	NA	NA
chr3:75735488	chr3-75735488-allele704800-121	INS	120	NA	0.08245083207261725,0.005763688760806916,0.01488095238095238,0.0,0.003067484662576687	0.106861	ZNF717(0.014822, 1.45)	NA	NA	NA	NA	NA	NA	NA	NA	Yes	NA	HPRC,HGSVC,1KG-ONT	Yes	NA	NA	NA	NA	NA	NA
chr3:75735488	chr3-75735488-allele704799-121	INS	120	NA	0.5877458396369137,0.6123919308357348,0.6488095238095238,0.5178926441351889,0.6370143149284253	4.91433e-06	ZNF717(0.014822, 1.45)	NA	NA	NA	NA	NA	NA	NA	NA	Yes	NA	HPRC,HGSVC,1KG-ONT	Yes	NA	NA	NA	NA	NA	NA
chr3:75735502	chr3-75735502-allele704803-122	INS	121	NA	0.0,0.0,0.0,0.0009940357852882703,0.0	NA	ZNF717(0.014822, 1.45)	NA	NA	NA	NA	NA	NA	NA	NA	Yes	NA	HPRC,HGSVC,1KG-ONT	Yes	NA	NA	NA	NA	NA	NA
chr3:75749867	chr3-75749867-allele705604-1	DEL	3861	NA	0.01664145234493192,0.001440922190201729,0.0,0.0009940357852882703,0.006134969325153374	0.0169003	ZNF717(0.014822, 1.45)	NA	NA	NA	NA	NA	NA	NA	NA	Yes	NA	No	Yes	NA	NA	NA	NA	NA	NA
chr3:75750329	chr3-75750329-allele705611-1	DEL	957	NA	0.0,0.0,0.0,0.0009940357852882703,0.0	NA	ZNF717(0.014822, 1.45)	NA	NA	NA	NA	NA	NA	NA	NA	Yes	NA	No	Yes	NA	NA	NA	NA	NA	NA
chr3:75752279	chr3-75752279-allele705630-1	DEL	96	NA	0.037065052950075644,0.0,0.0,0.0,0.0	0.067479	ZNF717(0.014822, 1.45)	NA	NA	NA	NA	NA	NA	NA	NA	Yes	NA	HPRC,HGSVC,1KG-ONT	Yes	NA	NA	NA	NA	NA	NA
chr3:75753628	chr3-75753628-allele705649-193	INS	192	NA	0.006051437216338881,0.001440922190201729,0.0,0.003976143141153081,0.002044989775051125	0.00237144	ZNF717(0.014822, 1.45)	NA	NA	NA	NA	NA	NA	NA	NA	Yes	NA	HGSVC	No	NA	NA	NA	NA	NA	NA
chr3:75753633	chr3-75753633-allele705650-1	DEL	95	NA	0.015128593040847202,0.0,0.0,0.0,0.0	0.0277836	ZNF717(0.014822, 1.45)	NA	NA	NA	NA	NA	NA	NA	NA	Yes	NA	HPRC,HGSVC,1KG-ONT	No	NA	NA	NA	NA	NA	NA
chr3:75755594	chr3-75755594-allele705669-97	INS	96	NA	0.0030257186081694403,0.01585014409221902,0.012896825396825396,0.02186878727634195,0.007157464212678937	0.00520364	ZNF717(0.014822, 1.45)	NA	NA	NA	NA	NA	NA	NA	NA	Yes	NA	No	No	NA	NA	NA	NA	NA	NA
chr3:75759371	chr3-75759371-allele705717-788	INS	787	NA	0.0,0.0,0.013888888888888888,0.018886679920477135,0.002044989775051125	0.0059648	ZNF717(0.014822, 1.45)	NA	NA	NA	NA	NA	NA	NA	NA	Yes	NA	No	No	NA	NA	NA	NA	NA	NA
chr3:75760614	chr3-75760614-allele705739-124	INS	123	NA	0.012859304084720122,0.07060518731988473,0.0882936507936508,0.03777335984095427,0.07668711656441718	0.0291044	ZNF717(0.014822, 1.45)	NA	NA	NA	NA	NA	NA	NA	NA	Yes	NA	No	No	NA	NA	NA	NA	NA	NA
chr3:75764997	chr3-75764997-allele705845-1	DEL	66	NA	0.07639939485627836,0.04610951008645533,0.11805555555555555,0.0805168986083499,0.10020449897750511	0.00062989	ZNF717(0.014822, 1.45)	NA	NA	NA	NA	NA	NA	NA	NA	Yes	NA	No	No	NA	NA	NA	NA	NA	NA
chr3:75768654	chr3-75768654-allele705955-120	INS	119	NA	0.00529500756429652,0.001440922190201729,0.001984126984126984,0.003976143141153081,0.002044989775051125	0.000765607	ZNF717(0.014822, 1.45)	NA	NA	NA	NA	NA	NA	NA	NA	Yes	NA	HGSVC	No	NA	NA	NA	NA	NA	NA
chr3:75777233	chr3-75777233-allele706131-77	INS	76	NA	0.0030257186081694403,0.004322766570605188,0.005952380952380952,0.005964214711729622,0.005112474437627812	9.23835e-05	ZNF717(0.014822, 1.45)	NA	NA	NA	NA	NA	NA	NA	NA	Yes	NA	HPRC,HGSVC,1KG-ONT	No	NA	NA	NA	NA	NA	NA
chr3:75777233	chr3-75777233-allele706130-71	INS	70	NA	0.6558245083207261,0.5072046109510087,0.25992063492063494,0.5039761431411531,0.36912065439672803	0.11937	ZNF717(0.014822, 1.45)	NA	NA	NA	NA	NA	NA	NA	NA	Yes	NA	HPRC,HGSVC,1KG-ONT	No	NA	NA	NA	NA	NA	NA
chr3:75777233	chr3-75777233-allele706129-71	INS	70	NA	0.22087745839636913,0.10951008645533142,0.11408730158730158,0.07852882703777336,0.09918200408997956	0.0614723	ZNF717(0.014822, 1.45)	NA	NA	NA	NA	NA	NA	NA	NA	Yes	NA	HPRC,HGSVC,1KG-ONT	No	NA	NA	NA	NA	NA	NA
chr3:75777856	chr3-75777856-allele706144-1	DEL	69	NA	0.006051437216338881,0.001440922190201729,0.0,0.0,0.0	0.00875367	ZNF717(0.014822, 1.45)	NA	NA	NA	NA	NA	NA	NA	NA	Yes	NA	HGSVC	Yes	NA	NA	NA	NA	NA	NA
chr3:75778289	chr3-75778289-allele706147-1	DEL	70	NA	0.006051437216338881,0.002881844380403458,0.001984126984126984,0.0009940357852882703,0.003067484662576687	0.00185071	ZNF717(0.014822, 1.45)	NA	NA	NA	NA	NA	NA	NA	NA	Yes	NA	HGSVC	No	NA	NA	NA	NA	NA	NA
chr3:75778458	chr3-75778458-allele706155-1	DEL	70	NA	0.0,0.002881844380403458,0.007936507936507936,0.0009940357852882703,0.002044989775051125	0.00180841	ZNF717(0.014822, 1.45)	NA	NA	NA	NA	NA	NA	NA	NA	Yes	NA	HGSVC	No	NA	NA	NA	NA	NA	NA
chr3:75778573	chr3-75778573-allele706156-1	DEL	316	NA	0.007564296520423601,0.0,0.0,0.0,0.0	0.0137297	ZNF717(0.014822, 1.45)	NA	NA	NA	NA	NA	NA	NA	NA	Yes	NA	1KG-ONT	No	NA	NA	NA	NA	NA	NA
chr3:75778877	chr3-75778877-allele706172-1	DEL	70	NA	0.0022692889561270802,0.0,0.0,0.0,0.0	0.00377908	ZNF717(0.014822, 1.45)	NA	NA	NA	NA	NA	NA	NA	NA	Yes	NA	HGSVC	No	NA	NA	NA	NA	NA	NA
chr3:75801598	chr3-75801598-allele706387-1	DEL	5126	NA	0.0007564296520423601,0.0,0.0,0.0,0.0	0.000918741	NA	NA	NA	NA	NA	NA	NA	NA	NA	Yes	ID=chr3_75804789_75804835;MOTIFS=TG;STRUC=(TG)n	HPRC	Yes	NA	NA	NA	NA	NA	NA
chr3:75828425	chr3-75828425-allele706758-1	DEL	55	NA	0.0,0.0,0.000992063492063492,0.0,0.0	NA	NA	NA	NA	NA	NA	NA	NA	NA	NA	Yes	NA	No	Yes	NA	NA	NA	NA	NA	NA
chr3:75840100	chr3-75840100-allele706889-265	INS	264	NA	0.0030257186081694403,0.012968299711815562,0.003968253968253968,0.014910536779324055,0.002044989775051125	0.00139671	NA	NA	NA	NA	NA	NA	NA	NA	NA	Yes	NA	HPRC	Yes	NA	NA	NA	NA	NA	NA
chr3:75899463	chr3-75899463-allele707281-1	DEL	146	NA	0.0007564296520423601,0.012968299711815562,0.022817460317460316,0.0019880715705765406,0.0010224948875255625	0.00462612	NA	NA	NA	NA	NA	NA	NA	NA	NA	Yes	NA	HPRC,HGSVC,1KG-ONT	Yes	NA	NA	NA	NA	NA	NA
chr3:75899682	chr3-75899682-allele707284-74	INS	73	NA	0.0,0.001440922190201729,0.0,0.0,0.0	NA	NA	NA	NA	NA	NA	NA	NA	NA	NA	Yes	NA	No	No	NA	NA	NA	NA	NA	NA
chr3:75903700	chr3-75903700-allele707321-328	INS	327	NA	0.01664145234493192,0.0,0.0,0.0,0.0	0.0305719	NA	NA	NA	NA	NA	NA	NA	NA	NA	Yes	NA	HPRC,HGSVC	Yes	NA	NA	NA	NA	NA	NA
chr3:75928861	chr3-75928861-allele707460-1	DEL	315	NA	0.07261724659606657,0.005763688760806916,0.0,0.0009940357852882703,0.0	0.118655	ROBO2(1.0, 0.412)	ROBO2(1.0, 0.412)	NA	NA	NA	NA	NA	NA	NA	Yes	NA	HGSVC,1KG-ONT	No	NA	NA	NA	NA	NA	NA
chr3:75965471	chr3-75965471-allele707748-317	INS	316	NA	0.08698940998487141,0.008645533141210375,0.09623015873015874,0.0,0.010224948875255624	0.0352142	ROBO2(1.0, 0.412)	ROBO2(1.0, 0.412)	NA	NA	NA	NA	NA	NA	NA	Yes	NA	HPRC,HGSVC,1KG-ONT	No	NA	NA	NA	NA	NA	NA
chr3:75965471	chr3-75965471-allele707747-308	INS	307	NA	0.20801815431164902,0.012968299711815562,0.0,0.0019880715705765406,0.0	0.314803	ROBO2(1.0, 0.412)	ROBO2(1.0, 0.412)	NA	NA	NA	NA	NA	NA	NA	Yes	NA	HPRC,HGSVC,1KG-ONT	No	NA	NA	NA	NA	NA	NA
chr3:75965471	chr3-75965471-allele707745-308	INS	307	NA	0.3381240544629349,0.8112391930835735,0.814484126984127,0.8280318091451292,0.8660531697341514	0.428002	ROBO2(1.0, 0.412)	ROBO2(1.0, 0.412)	NA	NA	NA	NA	NA	NA	NA	Yes	NA	HPRC,HGSVC,1KG-ONT	No	NA	NA	NA	NA	NA	NA
chr3:75965471	chr3-75965471-allele707750-308	INS	307	NA	0.0,0.0,0.0,0.002982107355864811,0.0	3.94758e-05	ROBO2(1.0, 0.412)	ROBO2(1.0, 0.412)	NA	NA	NA	NA	NA	NA	NA	Yes	NA	HPRC,HGSVC,1KG-ONT	No	NA	NA	NA	NA	NA	NA
chr3:75965471	chr3-75965471-allele707746-317	INS	316	NA	0.00680786686838124,0.1037463976945245,0.03571428571428571,0.12823061630218688,0.08486707566462168	0.0500148	ROBO2(1.0, 0.412)	ROBO2(1.0, 0.412)	NA	NA	NA	NA	NA	NA	NA	Yes	NA	HPRC,HGSVC,1KG-ONT	No	NA	NA	NA	NA	NA	NA
chr3:75965471	chr3-75965471-allele707749-317	INS	316	NA	0.01588502269288956,0.002881844380403458,0.0,0.0,0.0	0.024855	ROBO2(1.0, 0.412)	ROBO2(1.0, 0.412)	NA	NA	NA	NA	NA	NA	NA	Yes	NA	HPRC,HGSVC,1KG-ONT	No	NA	NA	NA	NA	NA	NA
chr3:75968759	chr3-75968759-allele707769-1	DEL	66	NA	0.06278366111951589,0.004322766570605188,0.002976190476190476,0.0,0.0	0.100098	ROBO2(1.0, 0.412)	ROBO2(1.0, 0.412)	NA	NA	NA	NA	NA	NA	NA	Yes	NA	HPRC,HGSVC,1KG-ONT	Yes	NA	NA	NA	NA	NA	NA
chr3:75968794	chr3-75968794-allele707772-1	DEL	132	NA	0.05143721633888049,0.0994236311239193,0.15575396825396826,0.13817097415506957,0.0950920245398773	0.0272139	ROBO2(1.0, 0.412)	ROBO2(1.0, 0.412)	NA	NA	NA	NA	NA	NA	NA	Yes	NA	HPRC,HGSVC	Yes	NA	NA	NA	NA	NA	NA
chr3:75996720	chr3-75996720-allele707930-1	DEL	69	NA	0.14977307110438728,0.3530259365994236,0.37896825396825395,0.30119284294234594,0.2167689161554192	0.0623643	ROBO2(1.0, 0.412)	ROBO2(1.0, 0.412)	NA	NA	NA	NA	NA	NA	NA	No	NA	HPRC,HGSVC,1KG-ONT	Yes	NA	NA	NA	NA	NA	NA
chr3:76012814	chr3-76012814-allele708036-60	INS	59	NA	0.009833585476550681,0.09077809798270893,0.03968253968253968,0.13518886679920478,0.0787321063394683	0.0451083	ROBO2(1.0, 0.412)	ROBO2(1.0, 0.412)	NA	NA	NA	NA	NA	NA	NA	No	NA	HPRC,HGSVC,1KG-ONT	Yes	NA	NA	NA	NA	NA	NA
chr3:76013812	chr3-76013812-allele708047-301	INS	300	NA	0.0,0.001440922190201729,0.008928571428571428,0.0,0.0	0.00122989	ROBO2(1.0, 0.412)	ROBO2(1.0, 0.412)	NA	NA	NA	NA	NA	NA	NA	No	NA	HPRC	No	NA	NA	NA	NA	NA	NA
chr3:76013827	chr3-76013827-allele708049-121	INS	120	NA	0.009077155824508321,0.001440922190201729,0.0,0.0,0.0	0.0143383	ROBO2(1.0, 0.412)	ROBO2(1.0, 0.412)	NA	NA	NA	NA	NA	NA	NA	No	NA	HPRC,HGSVC,1KG-ONT	Yes	NA	NA	NA	NA	NA	NA
chr3:76013827	chr3-76013827-allele708048-121	INS	120	NA	0.594553706505295,0.8472622478386167,0.7787698412698413,0.831013916500994,0.8619631901840491	0.138795	ROBO2(1.0, 0.412)	ROBO2(1.0, 0.412)	NA	NA	NA	NA	NA	NA	NA	No	NA	HPRC,HGSVC,1KG-ONT	Yes	NA	NA	NA	NA	NA	NA
chr3:76013940	chr3-76013940-allele708052-124	INS	123	NA	0.024205748865355523,0.01729106628242075,0.3472222222222222,0.06759443339960239,0.05112474437627812	0.0583615	ROBO2(1.0, 0.412)	ROBO2(1.0, 0.412)	NA	NA	NA	NA	NA	NA	NA	No	NA	HPRC,HGSVC,1KG-ONT	Yes	NA	NA	NA	NA	NA	NA
chr3:76013943	chr3-76013943-allele708054-121	INS	120	NA	0.17851739788199697,0.01440922190201729,0.0,0.0019880715705765406,0.0	0.27167	ROBO2(1.0, 0.412)	ROBO2(1.0, 0.412)	NA	NA	NA	NA	NA	NA	NA	No	NA	HPRC,HGSVC,1KG-ONT	Yes	NA	NA	NA	NA	NA	NA
chr3:76013947	chr3-76013947-allele708055-60	INS	59	NA	0.0022692889561270802,0.2017291066282421,0.42757936507936506,0.21769383697813122,0.4130879345603272	0.241968	ROBO2(1.0, 0.412)	ROBO2(1.0, 0.412)	NA	NA	NA	NA	NA	NA	NA	No	NA	No	No	NA	NA	NA	NA	NA	NA
chr3:76014006	chr3-76014006-allele708056-1	DEL	60	NA	0.0030257186081694403,0.0,0.0,0.0,0.0	0.00520636	ROBO2(1.0, 0.412)	ROBO2(1.0, 0.412)	NA	NA	NA	NA	NA	NA	NA	No	NA	HPRC,HGSVC	No	NA	NA	NA	NA	NA	NA
chr3:76014170	chr3-76014170-allele708061-1	DEL	119	NA	0.0,0.0,0.0,0.0,0.0010224948875255625	NA	ROBO2(1.0, 0.412)	ROBO2(1.0, 0.412)	NA	NA	NA	NA	NA	NA	NA	No	NA	No	No	NA	NA	NA	NA	NA	NA
chr3:76014212	chr3-76014212-allele708065-1	DEL	178	NA	0.0030257186081694403,0.008645533141210375,0.000992063492063492,0.0009940357852882703,0.0010224948875255625	NA	ROBO2(1.0, 0.412)	ROBO2(1.0, 0.412)	NA	NA	NA	NA	NA	NA	NA	No	NA	HPRC,HGSVC,1KG-ONT	No	NA	NA	NA	NA	NA	NA
chr3:76014274	chr3-76014274-allele708072-61	INS	60	NA	0.0045385779122541605,0.0,0.0,0.0,0.0	0.00805514	ROBO2(1.0, 0.412)	ROBO2(1.0, 0.412)	NA	NA	NA	NA	NA	NA	NA	No	NA	HPRC,HGSVC,1KG-ONT	No	NA	NA	NA	NA	NA	NA
chr3:76014449	chr3-76014449-allele708091-59	INS	58	NA	0.0,0.0,0.0,0.003976143141153081,0.002044989775051125	0.000593574	ROBO2(1.0, 0.412)	ROBO2(1.0, 0.412)	NA	NA	NA	NA	NA	NA	NA	No	NA	HPRC,HGSVC,1KG-ONT	No	NA	NA	NA	NA	NA	NA
chr3:76014467	chr3-76014467-allele708093-60	INS	59	NA	0.0,0.001440922190201729,0.0,0.0,0.0	NA	ROBO2(1.0, 0.412)	ROBO2(1.0, 0.412)	NA	NA	NA	NA	NA	NA	NA	No	NA	HPRC,HGSVC,1KG-ONT	No	NA	NA	NA	NA	NA	NA
chr3:76014531	chr3-76014531-allele708105-59	INS	58	NA	0.3668683812405446,0.8256484149855908,0.7628968253968254,0.827037773359841,0.8640081799591002	0.37466	ROBO2(1.0, 0.412)	ROBO2(1.0, 0.412)	NA	NA	NA	NA	NA	NA	NA	No	NA	HPRC,HGSVC,1KG-ONT	No	NA	NA	NA	NA	NA	NA
chr3:76049403	chr3-76049403-allele708393-52	INS	51	NA	0.0007564296520423601,0.0,0.0,0.0,0.0	0.000918741	ROBO2(1.0, 0.412)	ROBO2(1.0, 0.412)	NA	NA	NA	NA	NA	NA	NA	No	NA	No	No	NA	NA	NA	NA	NA	NA
chr3:76073929	chr3-76073929-allele708761-92	INS	91	NA	0.6452344931921331,0.5648414985590778,0.4712301587301587,0.6252485089463221,0.6717791411042945	0.00720609	ROBO2(1.0, 0.412)	ROBO2(1.0, 0.412)	NA	NA	NA	NA	NA	NA	NA	No	NA	HPRC,HGSVC,1KG-ONT	No	NA	NA	NA	NA	NA	NA
chr3:76074156	chr3-76074156-allele708765-96	INS	95	NA	0.0037821482602118004,0.0,0.0,0.0,0.0	0.00642696	ROBO2(1.0, 0.412)	ROBO2(1.0, 0.412)	NA	NA	NA	NA	NA	NA	NA	No	NA	HPRC,HGSVC,1KG-ONT	No	NA	NA	NA	NA	NA	NA
chr3:76101779	chr3-76101779-allele708989-1	DEL	144	NA	0.018910741301059002,0.004322766570605188,0.000992063492063492,0.0,0.0	0.026649	ROBO2(1.0, 0.412)	ROBO2(1.0, 0.412)	NA	NA	NA	NA	NA	NA	NA	No	NA	HGSVC	No	NA	NA	NA	NA	NA	NA
chr3:76102000	chr3-76102000-allele708995-145	INS	144	NA	0.0007564296520423601,0.0,0.0,0.0,0.0	0.000918741	ROBO2(1.0, 0.412)	ROBO2(1.0, 0.412)	NA	NA	NA	NA	NA	NA	NA	No	NA	1KG-ONT	No	NA	NA	NA	NA	NA	NA
chr3:76149510	chr3-76149510-allele709605-1	DEL	201	NA	0.13842662632375188,0.18155619596541786,0.16666666666666666,0.3727634194831014,0.2903885480572597	0.0395966	ROBO2(1.0, 0.412)	ROBO2(1.0, 0.412)	NA	NA	NA	NA	NA	NA	NA	No	NA	HPRC,HGSVC,1KG-ONT	Yes	NA	NA	NA	NA	NA	NA
chr3:76150389	chr3-76150389-allele709658-89	INS	88	NA	0.0,0.0,0.011904761904761904,0.0,0.0	0.00170264	ROBO2(1.0, 0.412)	ROBO2(1.0, 0.412)	NA	NA	NA	NA	NA	NA	NA	No	NA	HPRC,HGSVC,1KG-ONT	Yes	NA	NA	NA	NA	NA	NA
chr3:76150402	chr3-76150402-allele709664-87	INS	86	NA	0.0045385779122541605,0.0,0.0,0.0,0.0	0.00805514	ROBO2(1.0, 0.412)	ROBO2(1.0, 0.412)	NA	NA	NA	NA	NA	NA	NA	No	NA	HPRC,HGSVC,1KG-ONT	Yes	NA	NA	NA	NA	NA	NA
chr3:76150402	chr3-76150402-allele709659-89	INS	88	NA	0.22692889561270801,0.15273775216138327,0.23015873015873015,0.03777335984095427,0.05930470347648262	0.045767	ROBO2(1.0, 0.412)	ROBO2(1.0, 0.412)	NA	NA	NA	NA	NA	NA	NA	No	NA	HPRC,HGSVC,1KG-ONT	Yes	NA	NA	NA	NA	NA	NA
chr3:76150402	chr3-76150402-allele709660-87	INS	86	NA	0.3842662632375189,0.09798270893371758,0.06746031746031746,0.08548707753479125,0.12372188139059305	0.253565	ROBO2(1.0, 0.412)	ROBO2(1.0, 0.412)	NA	NA	NA	NA	NA	NA	NA	No	NA	HPRC,HGSVC,1KG-ONT	Yes	NA	NA	NA	NA	NA	NA
chr3:76150402	chr3-76150402-allele709663-87	INS	86	NA	0.006051437216338881,0.001440922190201729,0.0,0.0,0.0	0.00875367	ROBO2(1.0, 0.412)	ROBO2(1.0, 0.412)	NA	NA	NA	NA	NA	NA	NA	No	NA	HPRC,HGSVC,1KG-ONT	Yes	NA	NA	NA	NA	NA	NA
chr3:76150402	chr3-76150402-allele709661-95	INS	94	NA	0.0007564296520423601,0.0,0.0,0.0,0.0	0.000918741	ROBO2(1.0, 0.412)	ROBO2(1.0, 0.412)	NA	NA	NA	NA	NA	NA	NA	No	NA	HPRC,HGSVC,1KG-ONT	Yes	NA	NA	NA	NA	NA	NA
chr3:76173146	chr3-76173146-allele709816-308	INS	307	NA	0.0,0.0,0.0,0.0,0.002044989775051125	NA	ROBO2(1.0, 0.412)	ROBO2(1.0, 0.412)	NA	NA	NA	NA	NA	NA	NA	No	NA	HPRC,HGSVC,1KG-ONT	Yes	NA	NA	NA	NA	NA	NA
chr3:76173146	chr3-76173146-allele709812-307	INS	306	NA	0.08245083207261725,0.005763688760806916,0.0,0.0,0.0	0.136998	ROBO2(1.0, 0.412)	ROBO2(1.0, 0.412)	NA	NA	NA	NA	NA	NA	NA	No	NA	HPRC,HGSVC,1KG-ONT	Yes	NA	NA	NA	NA	NA	NA
chr3:76173146	chr3-76173146-allele709814-308	INS	307	NA	0.0007564296520423601,0.004322766570605188,0.02976190476190476,0.02584493041749503,0.003067484662576687	0.00974035	ROBO2(1.0, 0.412)	ROBO2(1.0, 0.412)	NA	NA	NA	NA	NA	NA	NA	No	NA	HPRC,HGSVC,1KG-ONT	Yes	NA	NA	NA	NA	NA	NA
chr3:76173146	chr3-76173146-allele709813-307	INS	306	NA	0.024205748865355523,0.001440922190201729,0.01488095238095238,0.013916500994035786,0.0	0.00992278	ROBO2(1.0, 0.412)	ROBO2(1.0, 0.412)	NA	NA	NA	NA	NA	NA	NA	No	NA	HPRC,HGSVC,1KG-ONT	Yes	NA	NA	NA	NA	NA	NA
chr3:76173146	chr3-76173146-allele709811-307	INS	306	NA	0.0832072617246596,0.1037463976945245,0.1746031746031746,0.03479125248508946,0.0869120654396728	0.00104856	ROBO2(1.0, 0.412)	ROBO2(1.0, 0.412)	NA	NA	NA	NA	NA	NA	NA	No	NA	HPRC,HGSVC,1KG-ONT	Yes	NA	NA	NA	NA	NA	NA
chr3:76173146	chr3-76173146-allele709817-306	INS	305	NA	0.0015128593040847202,0.018731988472622477,0.003968253968253968,0.0,0.005112474437627812	0.00152552	ROBO2(1.0, 0.412)	ROBO2(1.0, 0.412)	NA	NA	NA	NA	NA	NA	NA	No	NA	HPRC,HGSVC,1KG-ONT	Yes	NA	NA	NA	NA	NA	NA
chr3:76185215	chr3-76185215-allele709933-57	INS	56	NA	0.009833585476550681,0.0,0.003968253968253968,0.0,0.0	0.0107305	ROBO2(1.0, 0.412)	ROBO2(1.0, 0.412)	NA	NA	NA	NA	NA	NA	NA	No	ID=chr3_76185195_76185215;MOTIFS=AT;STRUC=(AT)n	HGSVC	No	NA	NA	NA	NA	NA	NA
chr3:76185215	chr3-76185215-allele709934-66	INS	65	NA	0.0022692889561270802,0.0,0.0,0.0,0.0	0.00377908	ROBO2(1.0, 0.412)	ROBO2(1.0, 0.412)	NA	NA	NA	NA	NA	NA	NA	No	ID=chr3_76185195_76185215;MOTIFS=AT;STRUC=(AT)n	HGSVC	No	NA	NA	NA	NA	NA	NA
chr3:76185215	chr3-76185215-allele709935-61	INS	60	NA	0.0,0.004322766570605188,0.0,0.0,0.0	3.94758e-05	ROBO2(1.0, 0.412)	ROBO2(1.0, 0.412)	NA	NA	NA	NA	NA	NA	NA	No	ID=chr3_76185195_76185215;MOTIFS=AT;STRUC=(AT)n	HGSVC	No	NA	NA	NA	NA	NA	NA
chr3:76185215	chr3-76185215-allele709965-65	INS	64	NA	0.0015128593040847202,0.0,0.0,0.0,0.0	0.00234988	ROBO2(1.0, 0.412)	ROBO2(1.0, 0.412)	NA	NA	NA	NA	NA	NA	NA	No	ID=chr3_76185195_76185215;MOTIFS=AT;STRUC=(AT)n	HGSVC	No	NA	NA	NA	NA	NA	NA
chr3:76192074	chr3-76192074-allele710017-58	INS	57	NA	0.03555219364599092,0.11959654178674352,0.31547619047619047,0.1878727634194831,0.19734151329243355	0.105397	ROBO2(1.0, 0.412)	ROBO2(1.0, 0.412)	NA	NA	NA	NA	NA	NA	NA	No	NA	No	No	NA	NA	NA	NA	NA	NA
chr3:76192099	chr3-76192099-allele710020-1	DEL	57	NA	0.006051437216338881,0.0,0.0,0.0,0.0	0.0108963	ROBO2(1.0, 0.412)	ROBO2(1.0, 0.412)	NA	NA	NA	NA	NA	NA	NA	No	NA	HPRC,HGSVC	No	NA	NA	NA	NA	NA	NA
chr3:76197097	chr3-76197097-allele710105-1	DEL	210	NA	0.2216338880484115,0.0792507204610951,0.03273809523809524,0.07654075546719682,0.046012269938650305	0.136981	ROBO2(1.0, 0.412)	ROBO2(1.0, 0.412)	NA	NA	NA	NA	NA	NA	NA	No	NA	HPRC,HGSVC,1KG-ONT	Yes	NA	NA	NA	NA	NA	NA
chr3:76197237	chr3-76197237-allele710112-70	INS	69	NA	0.0,0.005763688760806916,0.0,0.008946322067594433,0.005112474437627812	0.00275566	ROBO2(1.0, 0.412)	ROBO2(1.0, 0.412)	NA	NA	NA	NA	NA	NA	NA	No	NA	HPRC,HGSVC,1KG-ONT	No	NA	NA	NA	NA	NA	NA
chr3:76197237	chr3-76197237-allele710110-71	INS	70	NA	0.05521936459909228,0.01585014409221902,0.011904761904761904,0.033797216699801194,0.06441717791411043	0.00639178	ROBO2(1.0, 0.412)	ROBO2(1.0, 0.412)	NA	NA	NA	NA	NA	NA	NA	No	NA	HPRC,HGSVC,1KG-ONT	No	NA	NA	NA	NA	NA	NA
chr3:76197237	chr3-76197237-allele710111-1	DEL	70	NA	0.03252647503782148,0.023054755043227664,0.003968253968253968,0.02584493041749503,0.02965235173824131	0.0027002	ROBO2(1.0, 0.412)	ROBO2(1.0, 0.412)	NA	NA	NA	NA	NA	NA	NA	No	NA	HPRC,HGSVC,1KG-ONT	No	NA	NA	NA	NA	NA	NA
chr3:76198151	chr3-76198151-allele710123-1	DEL	106	NA	0.0,0.0,0.0,0.011928429423459244,0.017382413087934562	0.00463814	ROBO2(1.0, 0.412)	ROBO2(1.0, 0.412)	NA	NA	NA	NA	NA	NA	NA	No	NA	No	No	NA	NA	NA	NA	NA	NA
chr3:76202778	chr3-76202778-allele710163-1	DEL	303	NA	0.01361573373676248,0.001440922190201729,0.0,0.0,0.0	0.0227299	ROBO2(1.0, 0.412)	ROBO2(1.0, 0.412)	NA	NA	NA	NA	NA	NA	NA	No	NA	HGSVC,1KG-ONT	Yes	NA	NA	NA	NA	NA	NA
chr3:76203567	chr3-76203567-allele710168-68	INS	67	NA	0.0045385779122541605,0.0,0.003968253968253968,0.0009940357852882703,0.0	0.00179551	ROBO2(1.0, 0.412)	ROBO2(1.0, 0.412)	NA	NA	NA	NA	NA	NA	NA	No	NA	HPRC,HGSVC,1KG-ONT	No	NA	NA	NA	NA	NA	NA
chr3:76203567	chr3-76203567-allele710169-68	INS	67	NA	0.0015128593040847202,0.0,0.0,0.0,0.0	0.00234988	ROBO2(1.0, 0.412)	ROBO2(1.0, 0.412)	NA	NA	NA	NA	NA	NA	NA	No	NA	HPRC,HGSVC,1KG-ONT	No	NA	NA	NA	NA	NA	NA
chr3:76203585	chr3-76203585-allele710175-68	INS	67	NA	0.00680786686838124,0.0,0.0,0.0,0.0	0.0123139	ROBO2(1.0, 0.412)	ROBO2(1.0, 0.412)	NA	NA	NA	NA	NA	NA	enhancer	No	NA	HPRC,HGSVC,1KG-ONT	No	NA	NA	NA	NA	NA	NA
chr3:76203585	chr3-76203585-allele710171-68	INS	67	NA	0.7012102874432677,0.5893371757925072,0.3382936507936508,0.5795228628230616,0.6073619631901841	0.0619037	ROBO2(1.0, 0.412)	ROBO2(1.0, 0.412)	NA	NA	NA	NA	NA	NA	enhancer	No	NA	HPRC,HGSVC,1KG-ONT	No	NA	NA	NA	NA	NA	NA
chr3:76203585	chr3-76203585-allele710173-67	INS	66	NA	0.019667170953101363,0.0,0.0,0.0,0.0	0.0360877	ROBO2(1.0, 0.412)	ROBO2(1.0, 0.412)	NA	NA	NA	NA	NA	NA	enhancer	No	NA	HPRC,HGSVC,1KG-ONT	No	NA	NA	NA	NA	NA	NA
chr3:76203585	chr3-76203585-allele710172-67	INS	66	NA	0.09833585476550681,0.13112391930835735,0.19642857142857142,0.27037773359840955,0.25153374233128833	0.0458704	ROBO2(1.0, 0.412)	ROBO2(1.0, 0.412)	NA	NA	NA	NA	NA	NA	enhancer	No	NA	HPRC,HGSVC,1KG-ONT	No	NA	NA	NA	NA	NA	NA
chr3:76203585	chr3-76203585-allele710170-68	INS	67	NA	0.0007564296520423601,0.021613832853025938,0.06448412698412699,0.02584493041749503,0.006134969325153374	0.0190938	ROBO2(1.0, 0.412)	ROBO2(1.0, 0.412)	NA	NA	NA	NA	NA	NA	enhancer	No	NA	HPRC,HGSVC,1KG-ONT	No	NA	NA	NA	NA	NA	NA
chr3:76203585	chr3-76203585-allele710174-68	INS	67	NA	0.00832072617246596,0.13544668587896252,0.19642857142857142,0.004970178926441352,0.05930470347648262	0.0546723	ROBO2(1.0, 0.412)	ROBO2(1.0, 0.412)	NA	NA	NA	NA	NA	NA	enhancer	No	NA	HPRC,HGSVC,1KG-ONT	No	NA	NA	NA	NA	NA	NA
chr3:76206464	chr3-76206464-allele710205-93	INS	92	NA	0.0,0.024495677233429394,0.0,0.020874751491053677,0.0	0.00633214	ROBO2(1.0, 0.412)	ROBO2(1.0, 0.412)	NA	NA	NA	NA	NA	NA	NA	No	NA	HPRC,HGSVC,1KG-ONT	No	NA	NA	NA	NA	NA	NA
chr3:76206464	chr3-76206464-allele710203-93	INS	92	NA	0.02798789712556732,0.27521613832853026,0.13293650793650794,0.30417495029821073,0.28629856850715746	0.142363	ROBO2(1.0, 0.412)	ROBO2(1.0, 0.412)	NA	NA	NA	NA	NA	NA	NA	No	NA	HPRC,HGSVC,1KG-ONT	No	NA	NA	NA	NA	NA	NA
chr3:76206464	chr3-76206464-allele710204-1	DEL	92	NA	0.0030257186081694403,0.001440922190201729,0.0,0.0,0.0	0.00328379	ROBO2(1.0, 0.412)	ROBO2(1.0, 0.412)	NA	NA	NA	NA	NA	NA	NA	No	NA	No	Yes	NA	NA	NA	NA	NA	NA
chr3:76272682	chr3-76272682-allele710846-106	INS	105	NA	0.01059001512859304,0.002881844380403458,0.0,0.017892644135188866,0.017382413087934562	NA	ROBO2(1.0, 0.412)	ROBO2(1.0, 0.412)	NA	NA	NA	NA	NA	NA	NA	No	NA	HPRC,HGSVC	Yes	NA	NA	NA	NA	NA	NA
chr3:76272682	chr3-76272682-allele710845-79	INS	78	NA	0.05597579425113464,0.1340057636887608,0.16170634920634921,0.1610337972166998,0.15950920245398773	0.0424112	ROBO2(1.0, 0.412)	ROBO2(1.0, 0.412)	NA	NA	NA	NA	NA	NA	NA	No	NA	HPRC,HGSVC	Yes	NA	NA	NA	NA	NA	NA
chr3:76272682	chr3-76272682-allele710847-57	INS	56	NA	0.0,0.008645533141210375,0.0,0.017892644135188866,0.0010224948875255625	0.00398599	ROBO2(1.0, 0.412)	ROBO2(1.0, 0.412)	NA	NA	NA	NA	NA	NA	NA	No	NA	HPRC,HGSVC,1KG-ONT	Yes	NA	NA	NA	NA	NA	NA
chr3:76272682	chr3-76272682-allele710844-53	INS	52	NA	0.06202723146747353,0.04755043227665706,0.10515873015873016,0.1272365805168986,0.05112474437627812	0.00330906	ROBO2(1.0, 0.412)	ROBO2(1.0, 0.412)	NA	NA	NA	NA	NA	NA	NA	No	NA	HPRC,HGSVC,1KG-ONT	Yes	NA	NA	NA	NA	NA	NA
chr3:76272795	chr3-76272795-allele710862-134	INS	133	NA	0.0,0.02881844380403458,0.02976190476190476,0.019880715705765408,0.015337423312883436	0.0151438	ROBO2(1.0, 0.412)	ROBO2(1.0, 0.412)	NA	NA	NA	NA	NA	NA	NA	No	NA	HPRC,HGSVC,1KG-ONT	Yes	NA	NA	NA	NA	NA	NA
chr3:76272795	chr3-76272795-allele710863-135	INS	134	NA	0.007564296520423601,0.008645533141210375,0.0,0.009940357852882704,0.00408997955010225	NA	ROBO2(1.0, 0.412)	ROBO2(1.0, 0.412)	NA	NA	NA	NA	NA	NA	NA	No	NA	HPRC,HGSVC,1KG-ONT	Yes	NA	NA	NA	NA	NA	NA
chr3:76272811	chr3-76272811-allele710868-61	INS	60	NA	0.0,0.0,0.0,0.006958250497017893,0.0	0.000631316	ROBO2(1.0, 0.412)	ROBO2(1.0, 0.412)	NA	NA	NA	NA	NA	NA	NA	No	NA	HPRC,HGSVC,1KG-ONT	Yes	NA	NA	NA	NA	NA	NA
chr3:76272818	chr3-76272818-allele710871-1	DEL	101	NA	0.006051437216338881,0.0,0.0,0.0,0.0	0.0108963	ROBO2(1.0, 0.412)	ROBO2(1.0, 0.412)	NA	NA	NA	NA	NA	NA	NA	No	NA	HGSVC,1KG-ONT	No	NA	NA	NA	NA	NA	NA
chr3:76272832	chr3-76272832-allele710876-82	INS	81	NA	0.0007564296520423601,0.0,0.0,0.0,0.0	0.000918741	ROBO2(1.0, 0.412)	ROBO2(1.0, 0.412)	NA	NA	NA	NA	NA	NA	NA	No	NA	HPRC,HGSVC	Yes	NA	NA	NA	NA	NA	NA
chr3:76272832	chr3-76272832-allele710874-64	INS	63	NA	0.007564296520423601,0.0,0.01488095238095238,0.0,0.0010224948875255625	0.00041506	ROBO2(1.0, 0.412)	ROBO2(1.0, 0.412)	NA	NA	NA	NA	NA	NA	NA	No	NA	HPRC,HGSVC,1KG-ONT	Yes	NA	NA	NA	NA	NA	NA
chr3:76272832	chr3-76272832-allele710886-99	INS	98	NA	0.0007564296520423601,0.0,0.000992063492063492,0.0,0.04294478527607362	0.00627694	ROBO2(1.0, 0.412)	ROBO2(1.0, 0.412)	NA	NA	NA	NA	NA	NA	NA	No	NA	HPRC,HGSVC	Yes	NA	NA	NA	NA	NA	NA
chr3:76272832	chr3-76272832-allele710875-63	INS	62	NA	0.007564296520423601,0.001440922190201729,0.003968253968253968,0.0,0.0	0.0059196	ROBO2(1.0, 0.412)	ROBO2(1.0, 0.412)	NA	NA	NA	NA	NA	NA	NA	No	NA	HPRC,HGSVC,1KG-ONT	Yes	NA	NA	NA	NA	NA	NA
chr3:76272840	chr3-76272840-allele710891-97	INS	96	NA	0.02118003025718608,0.07204610951008646,0.09126984126984126,0.12524850894632206,0.12474437627811862	0.0449285	ROBO2(1.0, 0.412)	ROBO2(1.0, 0.412)	NA	NA	NA	NA	NA	NA	NA	No	NA	HPRC,HGSVC	Yes	NA	NA	NA	NA	NA	NA
chr3:76272840	chr3-76272840-allele710894-132	INS	131	NA	0.0113464447806354,0.001440922190201729,0.0,0.0009940357852882703,0.0	0.0165726	ROBO2(1.0, 0.412)	ROBO2(1.0, 0.412)	NA	NA	NA	NA	NA	NA	NA	No	NA	HPRC,HGSVC,1KG-ONT	Yes	NA	NA	NA	NA	NA	NA
chr3:76272840	chr3-76272840-allele710890-133	INS	132	NA	0.025718608169440244,0.002881844380403458,0.0,0.012922465208747515,0.024539877300613498	0.0073242	ROBO2(1.0, 0.412)	ROBO2(1.0, 0.412)	NA	NA	NA	NA	NA	NA	NA	No	NA	HPRC,HGSVC,1KG-ONT	Yes	NA	NA	NA	NA	NA	NA
chr3:76272846	chr3-76272846-allele710900-88	INS	87	NA	0.0045385779122541605,0.005763688760806916,0.007936507936507936,0.0009940357852882703,0.010224948875255624	NA	ROBO2(1.0, 0.412)	ROBO2(1.0, 0.412)	NA	NA	NA	NA	NA	NA	NA	No	NA	HPRC,HGSVC	Yes	NA	NA	NA	NA	NA	NA
chr3:76272846	chr3-76272846-allele710899-99	INS	98	NA	0.0226928895612708,0.040345821325648415,0.016865079365079364,0.041749502982107355,0.016359918200409	1.4081e-06	ROBO2(1.0, 0.412)	ROBO2(1.0, 0.412)	NA	NA	NA	NA	NA	NA	NA	No	NA	HPRC,HGSVC	Yes	NA	NA	NA	NA	NA	NA
chr3:76272846	chr3-76272846-allele710901-61	INS	60	NA	0.05597579425113464,0.03314121037463977,0.0,0.02982107355864811,0.0	0.033692	ROBO2(1.0, 0.412)	ROBO2(1.0, 0.412)	NA	NA	NA	NA	NA	NA	NA	No	NA	HPRC,HGSVC,1KG-ONT	Yes	NA	NA	NA	NA	NA	NA
chr3:76272863	chr3-76272863-allele710907-51	INS	50	NA	0.009077155824508321,0.002881844380403458,0.00992063492063492,0.019880715705765408,0.024539877300613498	0.000674338	ROBO2(1.0, 0.412)	ROBO2(1.0, 0.412)	NA	NA	NA	NA	NA	NA	NA	No	NA	HPRC,HGSVC,1KG-ONT	Yes	NA	NA	NA	NA	NA	NA
chr3:76272864	chr3-76272864-allele710911-111	INS	110	NA	0.0007564296520423601,0.0,0.0,0.019880715705765408,0.0	0.00175303	ROBO2(1.0, 0.412)	ROBO2(1.0, 0.412)	NA	NA	NA	NA	NA	NA	NA	No	NA	HPRC,HGSVC	Yes	NA	NA	NA	NA	NA	NA
chr3:76272889	chr3-76272889-allele710915-107	INS	106	NA	0.009833585476550681,0.001440922190201729,0.0,0.018886679920477135,0.002044989775051125	0.000417869	ROBO2(1.0, 0.412)	ROBO2(1.0, 0.412)	NA	NA	NA	NA	NA	NA	NA	No	NA	HPRC,HGSVC	Yes	NA	NA	NA	NA	NA	NA
chr3:76272893	chr3-76272893-allele710920-136	INS	135	NA	0.0,0.0,0.0,0.0,0.012269938650306749	0.00161686	ROBO2(1.0, 0.412)	ROBO2(1.0, 0.412)	NA	NA	NA	NA	NA	NA	NA	No	NA	HPRC,HGSVC,1KG-ONT	Yes	NA	NA	NA	NA	NA	NA
chr3:76272893	chr3-76272893-allele710925-72	INS	71	NA	0.007564296520423601,0.0,0.0,0.0,0.0	0.0137297	ROBO2(1.0, 0.412)	ROBO2(1.0, 0.412)	NA	NA	NA	NA	NA	NA	NA	No	NA	HPRC,HGSVC,1KG-ONT	Yes	NA	NA	NA	NA	NA	NA
chr3:76272898	chr3-76272898-allele710926-127	INS	126	NA	0.009077155824508321,0.07204610951008646,0.13095238095238096,0.04771371769383698,0.03783231083844581	0.0367281	ROBO2(1.0, 0.412)	ROBO2(1.0, 0.412)	NA	NA	NA	NA	NA	NA	NA	No	NA	HPRC,HGSVC,1KG-ONT	Yes	NA	NA	NA	NA	NA	NA
chr3:76272906	chr3-76272906-allele710927-158	INS	157	NA	0.04462934947049924,0.01585014409221902,0.006944444444444444,0.006958250497017893,0.015337423312883436	0.0283762	ROBO2(1.0, 0.412)	ROBO2(1.0, 0.412)	NA	NA	NA	NA	NA	NA	NA	No	NA	HPRC,HGSVC,1KG-ONT	Yes	NA	NA	NA	NA	NA	NA
chr3:76272935	chr3-76272935-allele710932-73	INS	72	NA	0.0,0.01585014409221902,0.003968253968253968,0.0,0.0010224948875255625	0.00231396	ROBO2(1.0, 0.412)	ROBO2(1.0, 0.412)	NA	NA	NA	NA	NA	NA	NA	No	NA	HPRC,HGSVC,1KG-ONT	Yes	NA	NA	NA	NA	NA	NA
chr3:76272955	chr3-76272955-allele710938-51	INS	50	NA	0.015128593040847202,0.0,0.0,0.020874751491053677,0.0	0.00485273	ROBO2(1.0, 0.412)	ROBO2(1.0, 0.412)	NA	NA	NA	NA	NA	NA	NA	No	NA	HPRC,HGSVC,1KG-ONT	No	NA	NA	NA	NA	NA	NA
chr3:76272981	chr3-76272981-allele710950-52	INS	51	NA	0.018910741301059002,0.0,0.0,0.0,0.0	0.0347404	ROBO2(1.0, 0.412)	ROBO2(1.0, 0.412)	NA	NA	NA	NA	NA	NA	NA	No	NA	HPRC,HGSVC,1KG-ONT	No	NA	NA	NA	NA	NA	NA
chr3:76273006	chr3-76273006-allele710953-82	INS	81	NA	0.03177004538577912,0.20317002881844382,0.23015873015873015,0.39065606361829025,0.147239263803681	0.137057	ROBO2(1.0, 0.412)	ROBO2(1.0, 0.412)	NA	NA	NA	NA	NA	NA	NA	No	NA	HPRC,HGSVC	No	NA	NA	NA	NA	NA	NA
chr3:76287978	chr3-76287978-allele711128-87	INS	86	NA	0.0030257186081694403,0.0,0.0,0.0,0.003067484662576687	0.00123841	ROBO2(1.0, 0.412)	ROBO2(1.0, 0.412)	NA	NA	NA	NA	NA	NA	NA	No	NA	HPRC,HGSVC,1KG-ONT	Yes	NA	NA	NA	NA	NA	NA
chr3:76287978	chr3-76287978-allele711127-86	INS	85	0.979387	0.4084720121028744,0.35446685878962536,0.4246031746031746,0.08151093439363817,0.1574642126789366	0.0605676	ROBO2(1.0, 0.412)	ROBO2(1.0, 0.412)	NA	NA	NA	NA	NA	NA	NA	No	NA	HPRC,HGSVC,1KG-ONT	Yes	NA	Height(ROBO2, rs1158616, 1E-10, 0.826613989725039)	Atherosclerosis of coronary artery without angina pectoris(5.19%, 9.59%, 0.52, [0.3;0.88], 0.01604),Benign neoplasm of cecum(3.46%, 0.78%, 4.58, [1.33;15.84], 0.009232),Brachial radiculitis(7.14%, 2.85%, 2.62, [1.31;5.26], 0.004958),Candidiasis of mouth(1.08%, 3.11%, 0.34, [0.12;0.98], 0.047628),Chronic congestive heart failure(0.87%, 2.85%, 0.3, [0.09;0.94], 0.03602),Chronic diastolic heart failure(1.30%, 3.63%, 0.35, [0.13;0.92], 0.038502),Chronic intractable migraine without aura(2.16%, 0.26%, 8.52, [1.09;66.84], 0.014682),Congestive heart failure(3.68%, 7.51%, 0.47, [0.25;0.87], 0.015116),Connective tissue and disc stenosis of intervertebral foramina(0.43%, 2.07%, 0.21, [0.04;0.97], 0.049804),Enthesopathy of lower limb(2.60%, 0.26%, 10.27, [1.33;79.32], 0.008552),Genital herpes simplex(0.87%, 2.85%, 0.3, [0.09;0.94], 0.03602),Glaucoma(4.55%, 1.81%, 2.58, [1.08;6.13], 0.032717),Hidradenitis suppurativa(2.38%, 0.26%, 9.39, [1.21;73.06], 0.008352),Hypertensive heart failure(1.52%, 4.15%, 0.36, [0.15;0.87], 0.031546),Hyperuricemia without signs of inflammatory arthritis and tophaceous disease(0.22%, 2.33%, 0.09, [0.01;0.72], 0.006949),Hypoglycemia(1.30%, 3.63%, 0.35, [0.13;0.92], 0.038502),Missed miscarriage(2.60%, 0.26%, 10.27, [1.33;79.32], 0.008552),Solitary cyst of breast(5.63%, 2.07%, 2.82, [1.26;6.3], 0.00836),Spinal stenosis of lumbar region(4.76%, 8.29%, 0.55, [0.32;0.97], 0.047231),Threatened miscarriage(2.38%, 0.52%, 4.68, [1.03;21.26], 0.045347),Vitamin B deficiency(7.58%, 3.63%, 2.18, [1.15;4.11], 0.017372),Female infertility(6.40%, 2.80%, 2.38, [1.04;5.45], 0.037389)	NA	NA	NA
chr3:76287978	chr3-76287978-allele711131-85	INS	84	NA	0.0022692889561270802,0.0,0.0,0.0,0.0	0.00377908	ROBO2(1.0, 0.412)	ROBO2(1.0, 0.412)	NA	NA	NA	NA	NA	NA	NA	No	NA	HPRC,HGSVC,1KG-ONT	Yes	NA	NA	NA	NA	NA	NA
chr3:76296501	chr3-76296501-allele711184-344	INS	343	NA	0.06656580937972768,0.002881844380403458,0.0,0.0,0.0	0.114405	ROBO2(1.0, 0.412)	ROBO2(1.0, 0.412)	NA	NA	NA	NA	NA	NA	NA	No	NA	HGSVC,1KG-ONT	Yes	NA	NA	NA	NA	NA	NA
chr3:76341289	chr3-76341289-allele711644-52	INS	51	NA	0.024962178517397883,0.0,0.01984126984126984,0.0,0.009202453987730062	0.011282	ROBO2(1.0, 0.412)	ROBO2(1.0, 0.412)	NA	NA	NA	NA	NA	NA	NA	No	NA	1KG-ONT	Yes	NA	NA	NA	NA	NA	NA
chr3:76348072	chr3-76348072-allele711703-1	DEL	67	NA	0.1475037821482602,0.01729106628242075,0.0,0.0,0.0	0.22586	ROBO2(1.0, 0.412)	ROBO2(1.0, 0.412)	NA	NA	NA	NA	NA	NA	NA	No	NA	HPRC,HGSVC,1KG-ONT	No	NA	NA	NA	NA	NA	NA
chr3:76348072	chr3-76348072-allele711702-68	INS	67	NA	0.0015128593040847202,0.023054755043227664,0.020833333333333332,0.0019880715705765406,0.0010224948875255625	0.00462297	ROBO2(1.0, 0.412)	ROBO2(1.0, 0.412)	NA	NA	NA	NA	NA	NA	NA	No	NA	HPRC,HGSVC,1KG-ONT	No	NA	NA	NA	NA	NA	NA
chr3:76418455	chr3-76418455-allele712085-122	INS	121	NA	0.0,0.002881844380403458,0.0,0.006958250497017893,0.0	0.0010336	ROBO2(1.0, 0.412)	ROBO2(1.0, 0.412)	NA	NA	NA	NA	NA	NA	NA	No	NA	No	Yes	NA	NA	NA	NA	NA	NA
chr3:76439240	chr3-76439240-allele712277-1	DEL	121	NA	0.273071104387292,0.5417867435158501,0.6240079365079365,0.44831013916500995,0.3558282208588957	0.0896237	ROBO2(1.0, 0.412)	ROBO2(1.0, 0.412)	NA	NA	NA	NA	NA	NA	NA	No	NA	HPRC,HGSVC,1KG-ONT	Yes	NA	NA	NA	NA	NA	NA
chr3:76502063	chr3-76502063-allele712785-331	INS	330	NA	0.13918305597579425,0.010086455331412104,0.0,0.005964214711729622,0.0	0.211554	ROBO2(1.0, 0.412)	ROBO2(1.0, 0.412)	NA	NA	NA	NA	NA	NA	NA	No	NA	HPRC,HGSVC,1KG-ONT	Yes	NA	NA	NA	NA	NA	NA
chr3:76555358	chr3-76555358-allele713217-321	INS	320	NA	0.0007564296520423601,0.0,0.0,0.0,0.0	0.000918741	ROBO2(1.0, 0.412)	ROBO2(1.0, 0.412)	NA	NA	NA	NA	NA	NA	NA	No	NA	HGSVC	No	NA	NA	NA	NA	NA	NA
chr3:76555358	chr3-76555358-allele713215-170	INS	169	NA	0.0007564296520423601,0.0,0.0,0.0,0.0	0.000918741	ROBO2(1.0, 0.412)	ROBO2(1.0, 0.412)	NA	NA	NA	NA	NA	NA	NA	No	NA	HPRC,HGSVC	No	NA	NA	NA	NA	NA	NA
chr3:76555358	chr3-76555358-allele713216-152	INS	151	NA	0.0007564296520423601,0.0,0.0,0.0,0.0	0.000918741	ROBO2(1.0, 0.412)	ROBO2(1.0, 0.412)	NA	NA	NA	NA	NA	NA	NA	No	NA	HPRC,HGSVC,1KG-ONT	No	NA	NA	NA	NA	NA	NA
chr3:76555358	chr3-76555358-allele713214-88	INS	87	NA	0.0,0.0,0.002976190476190476,0.0,0.005112474437627812	0.000834484	ROBO2(1.0, 0.412)	ROBO2(1.0, 0.412)	NA	NA	NA	NA	NA	NA	NA	No	NA	HGSVC,1KG-ONT	No	NA	NA	NA	NA	NA	NA
chr3:76555358	chr3-76555358-allele713213-82	INS	81	NA	0.0,0.0,0.0,0.0,0.0010224948875255625	NA	ROBO2(1.0, 0.412)	ROBO2(1.0, 0.412)	NA	NA	NA	NA	NA	NA	NA	No	NA	1KG-ONT	No	NA	NA	NA	NA	NA	NA
chr3:76555418	chr3-76555418-allele713253-60	INS	59	NA	0.0007564296520423601,0.0,0.0,0.0,0.0	0.000918741	ROBO2(1.0, 0.412)	ROBO2(1.0, 0.412)	NA	NA	NA	NA	NA	NA	NA	No	NA	No	No	NA	NA	NA	NA	NA	NA
chr3:76555418	chr3-76555418-allele713251-129	INS	128	NA	0.0007564296520423601,0.0,0.0,0.0,0.0	0.000918741	ROBO2(1.0, 0.412)	ROBO2(1.0, 0.412)	NA	NA	NA	NA	NA	NA	NA	No	NA	HPRC,HGSVC,1KG-ONT	No	NA	NA	NA	NA	NA	NA
chr3:76555418	chr3-76555418-allele713252-267	INS	266	NA	0.0007564296520423601,0.0,0.001984126984126984,0.0,0.005112474437627812	NA	ROBO2(1.0, 0.412)	ROBO2(1.0, 0.412)	NA	NA	NA	NA	NA	NA	NA	No	NA	No	No	NA	NA	NA	NA	NA	NA
chr3:76555430	chr3-76555430-allele713268-224	INS	223	NA	0.0015128593040847202,0.0,0.0,0.0,0.0	0.00234988	ROBO2(1.0, 0.412)	ROBO2(1.0, 0.412)	NA	NA	NA	NA	NA	NA	NA	No	NA	HPRC	No	NA	NA	NA	NA	NA	NA
chr3:76602664	chr3-76602664-allele713705-1	DEL	63	NA	0.02723146747352496,0.0,0.0,0.0,0.0	0.0498561	ROBO2(1.0, 0.412)	ROBO2(1.0, 0.412)	NA	NA	NA	NA	NA	NA	NA	No	NA	HPRC,HGSVC,1KG-ONT	No	NA	NA	NA	NA	NA	NA
chr3:76607131	chr3-76607131-allele713785-56	INS	55	NA	0.05143721633888049,0.002881844380403458,0.0,0.0,0.0	0.0884023	ROBO2(1.0, 0.412)	ROBO2(1.0, 0.412)	NA	NA	NA	NA	NA	NA	NA	No	NA	HPRC,1KG-ONT	No	NA	NA	NA	NA	NA	NA
chr3:76617767	chr3-76617767-allele713883-1	DEL	1306	NA	0.024962178517397883,0.0,0.00496031746031746,0.0,0.0705521472392638	4.84459e-05	ROBO2(1.0, 0.412)	ROBO2(1.0, 0.412)	NA	NA	NA	NA	NA	NA	NA	No	NA	HPRC,HGSVC,1KG-ONT	Yes	NA	NA	NA	NA	NA	NA
chr3:76621971	chr3-76621971-allele713924-321	INS	320	NA	0.01739788199697428,0.002881844380403458,0.0,0.0,0.0	0.0276182	ROBO2(1.0, 0.412)	ROBO2(1.0, 0.412)	NA	NA	NA	NA	NA	NA	NA	No	NA	HGSVC,1KG-ONT	Yes	NA	NA	NA	NA	NA	NA
chr3:76622191	chr3-76622191-allele713934-56	INS	55	NA	0.0007564296520423601,0.0,0.0,0.0,0.0	0.000918741	ROBO2(1.0, 0.412)	ROBO2(1.0, 0.412)	NA	NA	NA	NA	NA	NA	NA	No	NA	HGSVC	Yes	NA	NA	NA	NA	NA	NA
chr3:76622191	chr3-76622191-allele713935-52	INS	51	NA	0.0,0.0,0.0,0.0,0.003067484662576687	3.94758e-05	ROBO2(1.0, 0.412)	ROBO2(1.0, 0.412)	NA	NA	NA	NA	NA	NA	NA	No	NA	HGSVC	Yes	NA	NA	NA	NA	NA	NA
chr3:76622191	chr3-76622191-allele713931-64	INS	63	NA	0.0045385779122541605,0.0,0.0,0.0,0.0	0.00805514	ROBO2(1.0, 0.412)	ROBO2(1.0, 0.412)	NA	NA	NA	NA	NA	NA	NA	No	NA	HGSVC	Yes	NA	NA	NA	NA	NA	NA
chr3:76622191	chr3-76622191-allele713930-57	INS	56	NA	0.012102874432677761,0.01440922190201729,0.0,0.0,0.0	0.00798684	ROBO2(1.0, 0.412)	ROBO2(1.0, 0.412)	NA	NA	NA	NA	NA	NA	NA	No	NA	HGSVC	Yes	NA	NA	NA	NA	NA	NA
chr3:76622194	chr3-76622194-allele713938-52	INS	51	NA	0.01059001512859304,0.001440922190201729,0.01488095238095238,0.006958250497017893,0.018404907975460124	NA	ROBO2(1.0, 0.412)	ROBO2(1.0, 0.412)	NA	NA	NA	NA	NA	NA	NA	No	NA	HGSVC	Yes	NA	NA	NA	NA	NA	NA
chr3:76622218	chr3-76622218-allele713939-64	INS	63	NA	0.0007564296520423601,0.0,0.0,0.005964214711729622,0.0081799591002045	0.00103615	ROBO2(1.0, 0.412)	ROBO2(1.0, 0.412)	NA	NA	NA	NA	NA	NA	NA	No	NA	HGSVC	Yes	NA	NA	NA	NA	NA	NA
chr3:76622235	chr3-76622235-allele713949-1	DEL	52	NA	0.009077155824508321,0.018731988472622477,0.00992063492063492,0.004970178926441352,0.02147239263803681	0.0001628	ROBO2(1.0, 0.412)	ROBO2(1.0, 0.412)	NA	NA	NA	NA	NA	NA	NA	No	NA	HPRC,HGSVC,1KG-ONT	Yes	NA	NA	NA	NA	NA	NA
chr3:76622235	chr3-76622235-allele713952-1	DEL	64	NA	0.02723146747352496,0.020172910662824207,0.03571428571428571,0.02982107355864811,0.03578732106339468	NA	ROBO2(1.0, 0.412)	ROBO2(1.0, 0.412)	NA	NA	NA	NA	NA	NA	NA	No	NA	HPRC,HGSVC,1KG-ONT	Yes	NA	NA	NA	NA	NA	NA
chr3:76622235	chr3-76622235-allele713950-1	DEL	56	NA	0.019667170953101363,0.002881844380403458,0.001984126984126984,0.019880715705765408,0.028629856850715747	0.000461864	ROBO2(1.0, 0.412)	ROBO2(1.0, 0.412)	NA	NA	NA	NA	NA	NA	NA	No	NA	HPRC,HGSVC,1KG-ONT	Yes	NA	NA	NA	NA	NA	NA
chr3:76622235	chr3-76622235-allele713954-1	DEL	72	NA	0.0,0.0,0.0,0.0,0.002044989775051125	NA	ROBO2(1.0, 0.412)	ROBO2(1.0, 0.412)	NA	NA	NA	NA	NA	NA	NA	No	NA	HPRC,HGSVC,1KG-ONT	Yes	NA	NA	NA	NA	NA	NA
chr3:76622235	chr3-76622235-allele713951-1	DEL	60	NA	0.06278366111951589,0.021613832853025938,0.000992063492063492,0.009940357852882704,0.003067484662576687	0.0655937	ROBO2(1.0, 0.412)	ROBO2(1.0, 0.412)	NA	NA	NA	NA	NA	NA	NA	No	NA	HPRC,HGSVC,1KG-ONT	Yes	NA	NA	NA	NA	NA	NA
chr3:76622235	chr3-76622235-allele713953-1	DEL	68	NA	0.030257186081694403,0.002881844380403458,0.000992063492063492,0.010934393638170975,0.007157464212678937	0.0241997	ROBO2(1.0, 0.412)	ROBO2(1.0, 0.412)	NA	NA	NA	NA	NA	NA	NA	No	NA	HPRC,HGSVC,1KG-ONT	Yes	NA	NA	NA	NA	NA	NA
chr3:76622237	chr3-76622237-allele713960-53	INS	52	NA	0.0,0.0,0.01984126984126984,0.005964214711729622,0.0010224948875255625	0.00436592	ROBO2(1.0, 0.412)	ROBO2(1.0, 0.412)	NA	NA	NA	NA	NA	NA	NA	No	NA	HGSVC	Yes	NA	NA	NA	NA	NA	NA
chr3:76622248	chr3-76622248-allele713995-53	INS	52	NA	0.0,0.0,0.0,0.005964214711729622,0.0	0.000593574	ROBO2(1.0, 0.412)	ROBO2(1.0, 0.412)	NA	NA	NA	NA	NA	NA	NA	No	NA	HGSVC	Yes	NA	NA	NA	NA	NA	NA
chr3:76622291	chr3-76622291-allele714012-54	INS	53	NA	0.00832072617246596,0.002881844380403458,0.007936507936507936,0.010934393638170975,0.03680981595092025	0.00138158	ROBO2(1.0, 0.412)	ROBO2(1.0, 0.412)	NA	NA	NA	NA	NA	NA	NA	No	NA	HGSVC	No	NA	NA	NA	NA	NA	NA
chr3:76630347	chr3-76630347-allele714138-62	INS	61	NA	0.06429652042360061,0.0,0.000992063492063492,0.007952286282306162,0.0010224948875255625	0.0954524	ROBO2(1.0, 0.412)	ROBO2(1.0, 0.412)	NA	NA	NA	NA	NA	NA	NA	No	NA	HPRC,HGSVC,1KG-ONT	Yes	NA	NA	NA	NA	NA	NA
chr3:76657642	chr3-76657642-allele714491-1	DEL	66	NA	0.01739788199697428,0.0,0.0,0.0,0.0	0.0319633	ROBO2(1.0, 0.412)	ROBO2(1.0, 0.412)	NA	NA	NA	NA	NA	NA	NA	No	NA	HPRC,HGSVC,1KG-ONT	Yes	NA	NA	NA	NA	NA	NA
chr3:76657666	chr3-76657666-allele714502-1	DEL	86	NA	0.03252647503782148,0.004322766570605188,0.0,0.0,0.0	0.0529373	ROBO2(1.0, 0.412)	ROBO2(1.0, 0.412)	NA	NA	NA	NA	NA	NA	NA	No	NA	HPRC,HGSVC,1KG-ONT	Yes	NA	NA	NA	NA	NA	NA
chr3:76665894	chr3-76665894-allele714610-115	INS	114	NA	0.0022692889561270802,0.0,0.0,0.0,0.0	0.00377908	ROBO2(1.0, 0.412)	ROBO2(1.0, 0.412)	NA	NA	NA	NA	NA	NA	NA	No	NA	HGSVC	Yes	NA	NA	NA	NA	NA	NA
chr3:76676304	chr3-76676304-allele714754-70	INS	69	NA	0.038577912254160365,0.07204610951008646,0.06746031746031746,0.040755467196819085,0.05828220858895705	0.00347146	ROBO2(1.0, 0.412)	ROBO2(1.0, 0.412)	NA	NA	NA	NA	NA	NA	NA	No	NA	No	Yes	NA	NA	NA	NA	NA	NA
chr3:76686411	chr3-76686411-allele714898-1	DEL	118	NA	0.04387291981845688,0.001440922190201729,0.0,0.0009940357852882703,0.0	0.0751747	ROBO2(1.0, 0.412)	ROBO2(1.0, 0.412)	NA	NA	NA	NA	NA	NA	NA	No	NA	HPRC,HGSVC,1KG-ONT	Yes	NA	NA	NA	NA	NA	NA
chr3:76693274	chr3-76693274-allele714976-122	INS	121	NA	0.00680786686838124,0.0,0.0,0.004970178926441352,0.0	0.00473092	ROBO2(1.0, 0.412)	ROBO2(1.0, 0.412)	NA	NA	NA	NA	NA	NA	NA	No	NA	HGSVC	No	NA	NA	NA	NA	NA	NA
chr3:76698101	chr3-76698101-allele715022-55	INS	54	NA	0.7745839636913767,0.5864553314121037,0.7876984126984127,0.49105367793240556,0.6083844580777096	0.0503678	ROBO2(1.0, 0.412)	ROBO2(1.0, 0.412)	NA	NA	NA	NA	NA	NA	NA	No	NA	HPRC,HGSVC,1KG-ONT	No	NA	NA	NA	NA	NA	NA
chr3:76717827	chr3-76717827-allele715263-93	INS	92	NA	0.04084720121028744,0.0,0.0,0.0,0.0	0.0741584	ROBO2(1.0, 0.412)	ROBO2(1.0, 0.412)	NA	NA	NA	NA	NA	NA	NA	No	NA	HPRC,HGSVC,1KG-ONT	Yes	NA	NA	NA	NA	NA	NA
chr3:76730190	chr3-76730190-allele715370-1	DEL	783	NA	0.0015128593040847202,0.0,0.0,0.0,0.0	0.00234988	ROBO2(1.0, 0.412)	ROBO2(1.0, 0.412)	NA	NA	NA	NA	NA	NA	NA	No	NA	HPRC	No	NA	NA	NA	NA	NA	NA
chr3:76730196	chr3-76730196-allele715376-1	DEL	644	NA	0.0007564296520423601,0.0,0.0,0.0,0.0	0.000918741	ROBO2(1.0, 0.412)	ROBO2(1.0, 0.412)	NA	NA	NA	NA	NA	NA	NA	No	NA	HPRC,HGSVC	No	NA	NA	NA	NA	NA	NA
chr3:76730196	chr3-76730196-allele715374-1	DEL	532	NA	0.00680786686838124,0.011527377521613832,0.007936507936507936,0.0009940357852882703,0.0010224948875255625	NA	ROBO2(1.0, 0.412)	ROBO2(1.0, 0.412)	NA	NA	NA	NA	NA	NA	NA	No	NA	HPRC,HGSVC,1KG-ONT	No	NA	NA	NA	NA	NA	NA
chr3:76730196	chr3-76730196-allele715375-1	DEL	588	NA	0.024205748865355523,0.03314121037463977,0.020833333333333332,0.0019880715705765406,0.014314928425357873	0.00120343	ROBO2(1.0, 0.412)	ROBO2(1.0, 0.412)	NA	NA	NA	NA	NA	NA	NA	No	NA	HPRC,HGSVC,1KG-ONT	No	NA	NA	NA	NA	NA	NA
chr3:76730196	chr3-76730196-allele715373-1	DEL	476	NA	0.02042360060514372,0.011527377521613832,0.008928571428571428,0.0268389662027833,0.016359918200409	NA	ROBO2(1.0, 0.412)	ROBO2(1.0, 0.412)	NA	NA	NA	NA	NA	NA	NA	No	NA	HPRC,HGSVC,1KG-ONT	No	NA	NA	NA	NA	NA	NA
chr3:76730196	chr3-76730196-allele715372-1	DEL	448	NA	0.006051437216338881,0.007204610951008645,0.0,0.006958250497017893,0.002044989775051125	2.17003e-05	ROBO2(1.0, 0.412)	ROBO2(1.0, 0.412)	NA	NA	NA	NA	NA	NA	NA	No	NA	HPRC,HGSVC,1KG-ONT	No	NA	NA	NA	NA	NA	NA
chr3:76730202	chr3-76730202-allele715380-1	DEL	392	NA	0.0007564296520423601,0.0,0.0,0.0,0.0	0.000918741	ROBO2(1.0, 0.412)	ROBO2(1.0, 0.412)	NA	NA	NA	NA	NA	NA	NA	No	NA	HPRC,HGSVC,1KG-ONT	No	NA	NA	NA	NA	NA	NA
chr3:76730202	chr3-76730202-allele715382-1	DEL	504	NA	0.01059001512859304,0.001440922190201729,0.02976190476190476,0.006958250497017893,0.003067484662576687	NA	ROBO2(1.0, 0.412)	ROBO2(1.0, 0.412)	NA	NA	NA	NA	NA	NA	NA	No	NA	HPRC,HGSVC,1KG-ONT	No	NA	NA	NA	NA	NA	NA
chr3:76730202	chr3-76730202-allele715379-1	DEL	56	NA	0.0022692889561270802,0.0,0.0,0.0,0.0	0.00377908	ROBO2(1.0, 0.412)	ROBO2(1.0, 0.412)	NA	NA	NA	NA	NA	NA	NA	No	NA	HPRC,HGSVC,1KG-ONT	No	NA	NA	NA	NA	NA	NA
chr3:76730258	chr3-76730258-allele715388-1	DEL	168	NA	0.0030257186081694403,0.0,0.0,0.0,0.0	0.00520636	ROBO2(1.0, 0.412)	ROBO2(1.0, 0.412)	NA	NA	NA	NA	NA	NA	NA	No	NA	HPRC,HGSVC	No	NA	NA	NA	NA	NA	NA
chr3:76730286	chr3-76730286-allele715393-1	DEL	196	NA	0.007564296520423601,0.001440922190201729,0.0,0.0,0.0	0.0115415	ROBO2(1.0, 0.412)	ROBO2(1.0, 0.412)	NA	NA	NA	NA	NA	NA	NA	No	NA	HPRC,HGSVC,1KG-ONT	No	NA	NA	NA	NA	NA	NA
chr3:76730314	chr3-76730314-allele715397-1	DEL	224	NA	0.006051437216338881,0.0,0.0,0.0,0.0	0.0108963	ROBO2(1.0, 0.412)	ROBO2(1.0, 0.412)	NA	NA	NA	NA	NA	NA	NA	No	NA	HPRC,HGSVC,1KG-ONT	No	NA	NA	NA	NA	NA	NA
chr3:76730314	chr3-76730314-allele715398-1	DEL	252	NA	0.0,0.005763688760806916,0.002976190476190476,0.0,0.0	0.000778337	ROBO2(1.0, 0.412)	ROBO2(1.0, 0.412)	NA	NA	NA	NA	NA	NA	NA	No	NA	HPRC,HGSVC,1KG-ONT	No	NA	NA	NA	NA	NA	NA
chr3:76730314	chr3-76730314-allele715399-1	DEL	280	NA	0.0037821482602118004,0.0,0.0,0.0,0.0	0.00663171	ROBO2(1.0, 0.412)	ROBO2(1.0, 0.412)	NA	NA	NA	NA	NA	NA	NA	No	NA	HPRC,HGSVC,1KG-ONT	No	NA	NA	NA	NA	NA	NA
chr3:76730314	chr3-76730314-allele715400-1	DEL	308	NA	0.0015128593040847202,0.002881844380403458,0.0,0.0009940357852882703,0.0	NA	ROBO2(1.0, 0.412)	ROBO2(1.0, 0.412)	NA	NA	NA	NA	NA	NA	NA	No	NA	HPRC,HGSVC,1KG-ONT	No	NA	NA	NA	NA	NA	NA
chr3:76730342	chr3-76730342-allele715404-169	INS	168	NA	0.0007564296520423601,0.0,0.0,0.0,0.0	0.000918741	ROBO2(1.0, 0.412)	ROBO2(1.0, 0.412)	NA	NA	NA	NA	NA	NA	NA	No	NA	No	No	NA	NA	NA	NA	NA	NA
chr3:76730342	chr3-76730342-allele715405-1	DEL	364	NA	0.012102874432677761,0.03170028818443804,0.00992063492063492,0.016898608349900597,0.022494887525562373	0.000971834	ROBO2(1.0, 0.412)	ROBO2(1.0, 0.412)	NA	NA	NA	NA	NA	NA	NA	No	NA	HPRC,HGSVC,1KG-ONT	No	NA	NA	NA	NA	NA	NA
chr3:76730434	chr3-76730434-allele715417-253	INS	252	NA	0.0,0.001440922190201729,0.0,0.0019880715705765406,0.0	3.94758e-05	ROBO2(1.0, 0.412)	ROBO2(1.0, 0.412)	NA	NA	NA	NA	NA	NA	NA	No	NA	No	No	NA	NA	NA	NA	NA	NA
chr3:76730480	chr3-76730480-allele715421-57	INS	56	NA	0.0045385779122541605,0.005763688760806916,0.011904761904761904,0.002982107355864811,0.019427402862985686	0.0014015	ROBO2(1.0, 0.412)	ROBO2(1.0, 0.412)	NA	NA	NA	NA	NA	NA	NA	No	NA	HPRC,HGSVC,1KG-ONT	No	NA	NA	NA	NA	NA	NA
chr3:76730538	chr3-76730538-allele715430-1	DEL	84	NA	0.0007564296520423601,0.0,0.0,0.0,0.0	0.000918741	ROBO2(1.0, 0.412)	ROBO2(1.0, 0.412)	NA	NA	NA	NA	NA	NA	NA	No	NA	HPRC,HGSVC	No	NA	NA	NA	NA	NA	NA
chr3:76730538	chr3-76730538-allele715432-57	INS	56	NA	0.0022692889561270802,0.002881844380403458,0.0,0.0,0.0	0.000980669	ROBO2(1.0, 0.412)	ROBO2(1.0, 0.412)	NA	NA	NA	NA	NA	NA	NA	No	NA	HPRC,HGSVC,1KG-ONT	No	NA	NA	NA	NA	NA	NA
chr3:76730565	chr3-76730565-allele715437-113	INS	112	NA	0.0007564296520423601,0.0,0.0,0.0,0.0	0.000918741	ROBO2(1.0, 0.412)	ROBO2(1.0, 0.412)	NA	NA	NA	NA	NA	NA	NA	No	NA	No	No	NA	NA	NA	NA	NA	NA
chr3:76730620	chr3-76730620-allele715446-57	INS	56	NA	0.0007564296520423601,0.0,0.0,0.0,0.0	0.000918741	ROBO2(1.0, 0.412)	ROBO2(1.0, 0.412)	NA	NA	NA	NA	NA	NA	NA	No	NA	HPRC,HGSVC,1KG-ONT	No	NA	NA	NA	NA	NA	NA
chr3:76730630	chr3-76730630-allele715449-57	INS	56	NA	0.0030257186081694403,0.04178674351585014,0.06349206349206349,0.03777335984095427,0.022494887525562373	0.0234942	ROBO2(1.0, 0.412)	ROBO2(1.0, 0.412)	NA	NA	NA	NA	NA	NA	NA	No	NA	HPRC,HGSVC,1KG-ONT	No	NA	NA	NA	NA	NA	NA
chr3:76730790	chr3-76730790-allele715478-57	INS	56	NA	0.0,0.0,0.0,0.0,0.0010224948875255625	NA	ROBO2(1.0, 0.412)	ROBO2(1.0, 0.412)	NA	NA	NA	NA	NA	NA	NA	No	NA	HPRC,HGSVC,1KG-ONT	No	NA	NA	NA	NA	NA	NA
chr3:76730861	chr3-76730861-allele715491-1	DEL	85	NA	0.0030257186081694403,0.001440922190201729,0.000992063492063492,0.0,0.0	0.00206069	ROBO2(1.0, 0.412)	ROBO2(1.0, 0.412)	NA	NA	NA	NA	NA	NA	NA	No	NA	HPRC,HGSVC	No	NA	NA	NA	NA	NA	NA
chr3:76730902	chr3-76730902-allele715500-1	DEL	56	NA	0.0037821482602118004,0.0,0.001984126984126984,0.0,0.003067484662576687	0.000962849	ROBO2(1.0, 0.412)	ROBO2(1.0, 0.412)	NA	NA	NA	NA	NA	NA	NA	No	NA	HPRC,HGSVC,1KG-ONT	No	NA	NA	NA	NA	NA	NA
chr3:76730923	chr3-76730923-allele715502-58	INS	57	NA	0.0015128593040847202,0.0,0.0,0.0,0.0	0.00234988	ROBO2(1.0, 0.412)	ROBO2(1.0, 0.412)	NA	NA	NA	NA	NA	NA	NA	No	NA	HPRC,HGSVC,1KG-ONT	No	NA	NA	NA	NA	NA	NA
chr3:76736283	chr3-76736283-allele715586-51	INS	50	NA	0.00680786686838124,0.0,0.002976190476190476,0.0,0.0	0.00697365	ROBO2(1.0, 0.412)	ROBO2(1.0, 0.412)	NA	NA	NA	NA	NA	NA	NA	No	NA	HPRC,HGSVC,1KG-ONT	No	NA	NA	NA	NA	NA	NA
chr3:76736283	chr3-76736283-allele715588-61	INS	60	NA	0.01361573373676248,0.001440922190201729,0.0,0.0,0.0	0.0226766	ROBO2(1.0, 0.412)	ROBO2(1.0, 0.412)	NA	NA	NA	NA	NA	NA	NA	No	NA	HPRC,HGSVC,1KG-ONT	No	NA	NA	NA	NA	NA	NA
chr3:76736283	chr3-76736283-allele715587-56	INS	55	NA	0.0007564296520423601,0.0,0.0,0.0,0.0	0.000918741	ROBO2(1.0, 0.412)	ROBO2(1.0, 0.412)	NA	NA	NA	NA	NA	NA	NA	No	NA	HPRC,HGSVC,1KG-ONT	No	NA	NA	NA	NA	NA	NA
chr3:76759644	chr3-76759644-allele715868-336	INS	335	NA	0.0007564296520423601,0.0,0.0,0.0,0.002044989775051125	NA	ROBO2(1.0, 0.412)	ROBO2(1.0, 0.412)	NA	NA	NA	NA	NA	NA	NA	No	NA	No	Yes	NA	NA	NA	NA	NA	NA
chr3:76811775	chr3-76811775-allele716434-65	INS	64	NA	0.0007564296520423601,0.001440922190201729,0.000992063492063492,0.005964214711729622,0.0081799591002045	0.00138557	ROBO2(1.0, 0.412)	ROBO2(1.0, 0.412)	NA	NA	NA	NA	NA	NA	NA	No	ID=chr3_76811770_76811882;MOTIFS=TTCC;STRUC=(TTCC)n	HPRC,HGSVC,1KG-ONT	No	NA	NA	NA	NA	NA	NA
chr3:76811775	chr3-76811775-allele716445-53	INS	52	NA	0.00529500756429652,0.001440922190201729,0.0,0.0,0.0	0.00736694	ROBO2(1.0, 0.412)	ROBO2(1.0, 0.412)	NA	NA	NA	NA	NA	NA	NA	No	ID=chr3_76811770_76811882;MOTIFS=TTCC;STRUC=(TTCC)n	HPRC,HGSVC,1KG-ONT	No	NA	NA	NA	NA	NA	NA
chr3:76811778	chr3-76811778-allele716447-57	INS	56	NA	0.0037821482602118004,0.0,0.0,0.0,0.0	0.00663171	ROBO2(1.0, 0.412)	ROBO2(1.0, 0.412)	NA	NA	NA	NA	NA	NA	NA	No	ID=chr3_76811770_76811882;MOTIFS=TTCC;STRUC=(TTCC)n	HPRC,HGSVC,1KG-ONT	No	NA	NA	NA	NA	NA	NA
chr3:76811782	chr3-76811782-allele716450-53	INS	52	NA	0.014372163388804841,0.01585014409221902,0.08630952380952381,0.04771371769383698,0.05930470347648262	0.0189855	ROBO2(1.0, 0.412)	ROBO2(1.0, 0.412)	NA	NA	NA	NA	NA	NA	NA	No	ID=chr3_76811770_76811882;MOTIFS=TTCC;STRUC=(TTCC)n	HPRC,HGSVC,1KG-ONT	No	NA	NA	NA	NA	NA	NA
chr3:76811786	chr3-76811786-allele716458-53	INS	52	NA	0.0,0.0,0.000992063492063492,0.0,0.0010224948875255625	NA	ROBO2(1.0, 0.412)	ROBO2(1.0, 0.412)	NA	NA	NA	NA	NA	NA	NA	No	ID=chr3_76811770_76811882;MOTIFS=TTCC;STRUC=(TTCC)n	HPRC,HGSVC,1KG-ONT	No	NA	NA	NA	NA	NA	NA
chr3:76811806	chr3-76811806-allele716464-85	INS	84	NA	0.0,0.0,0.0,0.0,0.014314928425357873	0.00192551	ROBO2(1.0, 0.412)	ROBO2(1.0, 0.412)	NA	NA	NA	NA	NA	NA	NA	No	ID=chr3_76811770_76811882;MOTIFS=TTCC;STRUC=(TTCC)n	HPRC,HGSVC,1KG-ONT	No	NA	NA	NA	NA	NA	NA
chr3:76811830	chr3-76811830-allele716474-61	INS	60	NA	0.007564296520423601,0.005763688760806916,0.010912698412698412,0.015904572564612324,0.003067484662576687	NA	ROBO2(1.0, 0.412)	ROBO2(1.0, 0.412)	NA	NA	NA	NA	NA	NA	NA	No	ID=chr3_76811770_76811882;MOTIFS=TTCC;STRUC=(TTCC)n	HPRC,HGSVC,1KG-ONT	No	NA	NA	NA	NA	NA	NA
chr3:76811830	chr3-76811830-allele716472-73	INS	72	NA	0.0045385779122541605,0.0,0.0,0.0,0.0	0.00805514	ROBO2(1.0, 0.412)	ROBO2(1.0, 0.412)	NA	NA	NA	NA	NA	NA	NA	No	ID=chr3_76811770_76811882;MOTIFS=TTCC;STRUC=(TTCC)n	HPRC,HGSVC,1KG-ONT	No	NA	NA	NA	NA	NA	NA
chr3:76811830	chr3-76811830-allele716473-69	INS	68	NA	0.0037821482602118004,0.0,0.0,0.0,0.0	0.00663171	ROBO2(1.0, 0.412)	ROBO2(1.0, 0.412)	NA	NA	NA	NA	NA	NA	NA	No	ID=chr3_76811770_76811882;MOTIFS=TTCC;STRUC=(TTCC)n	HPRC,HGSVC,1KG-ONT	No	NA	NA	NA	NA	NA	NA
chr3:76811838	chr3-76811838-allele716485-53	INS	52	NA	0.0022692889561270802,0.008645533141210375,0.02976190476190476,0.02485089463220676,0.015337423312883436	0.0102481	ROBO2(1.0, 0.412)	ROBO2(1.0, 0.412)	NA	NA	NA	NA	NA	NA	NA	No	ID=chr3_76811770_76811882;MOTIFS=TTCC;STRUC=(TTCC)n	HPRC,HGSVC,1KG-ONT	No	NA	NA	NA	NA	NA	NA
chr3:76811838	chr3-76811838-allele716480-57	INS	56	NA	0.018154311649016642,0.001440922190201729,0.018849206349206348,0.005964214711729622,0.026584867075664622	4.17616e-05	ROBO2(1.0, 0.412)	ROBO2(1.0, 0.412)	NA	NA	NA	NA	NA	NA	NA	No	ID=chr3_76811770_76811882;MOTIFS=TTCC;STRUC=(TTCC)n	HPRC,HGSVC,1KG-ONT	No	NA	NA	NA	NA	NA	NA
chr3:76811838	chr3-76811838-allele716486-57	INS	56	NA	0.0,0.0,0.0,0.006958250497017893,0.0	0.000778337	ROBO2(1.0, 0.412)	ROBO2(1.0, 0.412)	NA	NA	NA	NA	NA	NA	NA	No	ID=chr3_76811770_76811882;MOTIFS=TTCC;STRUC=(TTCC)n	HPRC,HGSVC,1KG-ONT	No	NA	NA	NA	NA	NA	NA
chr3:76834171	chr3-76834171-allele716674-53	INS	52	NA	0.0030257186081694403,0.008645533141210375,0.03968253968253968,0.020874751491053677,0.028629856850715747	0.0127505	ROBO2(1.0, 0.412)	ROBO2(1.0, 0.412)	NA	NA	NA	NA	NA	NA	NA	No	NA	HPRC,HGSVC,1KG-ONT	Yes	NA	NA	NA	NA	NA	NA
chr3:76834171	chr3-76834171-allele716703-51	INS	50	NA	0.0,0.007204610951008645,0.0,0.0,0.0010224948875255625	0.000422056	ROBO2(1.0, 0.412)	ROBO2(1.0, 0.412)	NA	NA	NA	NA	NA	NA	NA	No	NA	HPRC,HGSVC,1KG-ONT	Yes	NA	NA	NA	NA	NA	NA
chr3:76834171	chr3-76834171-allele716701-59	INS	58	NA	0.0,0.0,0.0,0.0,0.0010224948875255625	NA	ROBO2(1.0, 0.412)	ROBO2(1.0, 0.412)	NA	NA	NA	NA	NA	NA	NA	No	NA	HPRC,HGSVC,1KG-ONT	Yes	NA	NA	NA	NA	NA	NA
chr3:76834171	chr3-76834171-allele716689-57	INS	56	NA	0.0007564296520423601,0.0,0.0,0.0,0.0	0.000918741	ROBO2(1.0, 0.412)	ROBO2(1.0, 0.412)	NA	NA	NA	NA	NA	NA	NA	No	NA	HPRC,HGSVC,1KG-ONT	Yes	NA	NA	NA	NA	NA	NA
chr3:76834171	chr3-76834171-allele716700-57	INS	56	NA	0.0,0.0,0.0,0.0009940357852882703,0.0	NA	ROBO2(1.0, 0.412)	ROBO2(1.0, 0.412)	NA	NA	NA	NA	NA	NA	NA	No	NA	HPRC,HGSVC,1KG-ONT	Yes	NA	NA	NA	NA	NA	NA
chr3:76834171	chr3-76834171-allele716697-55	INS	54	NA	0.0037821482602118004,0.0,0.0,0.0,0.0	0.00663171	ROBO2(1.0, 0.412)	ROBO2(1.0, 0.412)	NA	NA	NA	NA	NA	NA	NA	No	NA	HPRC,HGSVC,1KG-ONT	Yes	NA	NA	NA	NA	NA	NA
chr3:76834171	chr3-76834171-allele716675-57	INS	56	NA	0.00680786686838124,0.002881844380403458,0.008928571428571428,0.0,0.014314928425357873	NA	ROBO2(1.0, 0.412)	ROBO2(1.0, 0.412)	NA	NA	NA	NA	NA	NA	NA	No	NA	HPRC,HGSVC,1KG-ONT	Yes	NA	NA	NA	NA	NA	NA
chr3:76834171	chr3-76834171-allele716693-53	INS	52	NA	0.0,0.0,0.0,0.0,0.0010224948875255625	NA	ROBO2(1.0, 0.412)	ROBO2(1.0, 0.412)	NA	NA	NA	NA	NA	NA	NA	No	NA	HPRC,HGSVC,1KG-ONT	Yes	NA	NA	NA	NA	NA	NA
chr3:76834171	chr3-76834171-allele716676-61	INS	60	NA	0.0037821482602118004,0.0,0.002976190476190476,0.004970178926441352,0.005112474437627812	NA	ROBO2(1.0, 0.412)	ROBO2(1.0, 0.412)	NA	NA	NA	NA	NA	NA	NA	No	NA	HPRC,HGSVC,1KG-ONT	Yes	NA	NA	NA	NA	NA	NA
chr3:76834171	chr3-76834171-allele716677-65	INS	64	NA	0.0037821482602118004,0.002881844380403458,0.010912698412698412,0.005964214711729622,0.0010224948875255625	NA	ROBO2(1.0, 0.412)	ROBO2(1.0, 0.412)	NA	NA	NA	NA	NA	NA	NA	No	NA	HPRC,HGSVC,1KG-ONT	Yes	NA	NA	NA	NA	NA	NA
chr3:76892023	chr3-76892023-allele717262-1	DEL	278	NA	0.03555219364599092,0.001440922190201729,0.0,0.0,0.0	0.0625366	ROBO2(1.0, 0.412)	ROBO2(1.0, 0.412)	NA	NA	NA	NA	NA	NA	NA	No	NA	HPRC,1KG-ONT	No	NA	NA	NA	NA	NA	NA
chr3:76901203	chr3-76901203-allele717356-318	INS	317	NA	0.01361573373676248,0.0,0.0,0.0,0.0	0.0249317	ROBO2(1.0, 0.412)	ROBO2(1.0, 0.412)	NA	NA	NA	NA	NA	NA	NA	No	NA	1KG-ONT	Yes	NA	NA	NA	NA	NA	NA
chr3:76902647	chr3-76902647-allele717371-1	DEL	103	NA	0.012859304084720122,0.0,0.0,0.0,0.0	0.0235872	ROBO2(1.0, 0.412)	ROBO2(1.0, 0.412)	NA	NA	NA	NA	NA	NA	NA	No	NA	1KG-ONT	Yes	NA	NA	NA	NA	NA	NA
chr3:76916520	chr3-76916520-allele717516-166	INS	165	NA	0.038577912254160365,0.2507204610951009,0.2123015873015873,0.15805168986083498,0.1523517382413088	0.0838829	ROBO2(1.0, 0.412)	ROBO2(1.0, 0.412)	NA	NA	NA	NA	NA	NA	NA	No	NA	HGSVC,1KG-ONT	Yes	NA	NA	NA	NA	NA	NA
chr3:76916558	chr3-76916558-allele717518-179	INS	178	NA	0.0015128593040847202,0.012968299711815562,0.001984126984126984,0.009940357852882704,0.00408997955010225	0.00207571	ROBO2(1.0, 0.412)	ROBO2(1.0, 0.412)	NA	NA	NA	NA	NA	NA	NA	No	NA	HGSVC,1KG-ONT	Yes	NA	NA	NA	NA	NA	NA
chr3:76936719	chr3-76936719-allele717768-320	INS	319	NA	0.0007564296520423601,0.001440922190201729,0.0,0.0,0.0	NA	ROBO2(1.0, 0.412)	ROBO2(1.0, 0.412)	NA	NA	NA	NA	NA	NA	NA	No	NA	HPRC,HGSVC,1KG-ONT	Yes	NA	NA	NA	NA	NA	NA
chr3:76936719	chr3-76936719-allele717761-323	INS	322	NA	0.09228441754916793,0.007204610951008645,0.0,0.0,0.0	0.151314	ROBO2(1.0, 0.412)	ROBO2(1.0, 0.412)	NA	NA	NA	NA	NA	NA	NA	No	NA	HPRC,HGSVC,1KG-ONT	Yes	NA	NA	NA	NA	NA	NA
chr3:76936719	chr3-76936719-allele717773-322	INS	321	NA	0.0,0.005763688760806916,0.0,0.0,0.0	0.000224143	ROBO2(1.0, 0.412)	ROBO2(1.0, 0.412)	NA	NA	NA	NA	NA	NA	NA	No	NA	HPRC,HGSVC,1KG-ONT	Yes	NA	NA	NA	NA	NA	NA
chr3:76936719	chr3-76936719-allele717758-321	INS	320	NA	0.24962178517397882,0.29971181556195964,0.2728174603174603,0.22266401590457258,0.3323108384458078	0.00180639	ROBO2(1.0, 0.412)	ROBO2(1.0, 0.412)	NA	NA	NA	NA	NA	NA	NA	No	NA	HPRC,HGSVC,1KG-ONT	Yes	NA	NA	NA	NA	NA	NA
chr3:76936719	chr3-76936719-allele717771-323	INS	322	NA	0.0022692889561270802,0.001440922190201729,0.003968253968253968,0.0,0.0	NA	ROBO2(1.0, 0.412)	ROBO2(1.0, 0.412)	NA	NA	NA	NA	NA	NA	NA	No	NA	HPRC,HGSVC,1KG-ONT	Yes	NA	NA	NA	NA	NA	NA
chr3:76936719	chr3-76936719-allele717776-322	INS	321	NA	0.00832072617246596,0.0,0.0,0.0,0.0	0.0151436	ROBO2(1.0, 0.412)	ROBO2(1.0, 0.412)	NA	NA	NA	NA	NA	NA	NA	No	NA	HPRC,HGSVC,1KG-ONT	Yes	NA	NA	NA	NA	NA	NA
chr3:76936719	chr3-76936719-allele717772-322	INS	321	NA	0.007564296520423601,0.0,0.0,0.0,0.0	0.0136279	ROBO2(1.0, 0.412)	ROBO2(1.0, 0.412)	NA	NA	NA	NA	NA	NA	NA	No	NA	HPRC,HGSVC,1KG-ONT	Yes	NA	NA	NA	NA	NA	NA
chr3:76936719	chr3-76936719-allele717774-328	INS	327	NA	0.0030257186081694403,0.0,0.0,0.0,0.0	0.00520636	ROBO2(1.0, 0.412)	ROBO2(1.0, 0.412)	NA	NA	NA	NA	NA	NA	NA	No	NA	HPRC,HGSVC,1KG-ONT	Yes	NA	NA	NA	NA	NA	NA
chr3:76936719	chr3-76936719-allele717770-322	INS	321	NA	0.0030257186081694403,0.001440922190201729,0.0,0.0,0.0	0.00328379	ROBO2(1.0, 0.412)	ROBO2(1.0, 0.412)	NA	NA	NA	NA	NA	NA	NA	No	NA	HPRC,HGSVC,1KG-ONT	Yes	NA	NA	NA	NA	NA	NA
chr3:76936719	chr3-76936719-allele717765-324	INS	323	NA	0.0022692889561270802,0.0,0.0,0.0,0.0	0.00377908	ROBO2(1.0, 0.412)	ROBO2(1.0, 0.412)	NA	NA	NA	NA	NA	NA	NA	No	NA	HPRC,HGSVC,1KG-ONT	Yes	NA	NA	NA	NA	NA	NA
chr3:76936719	chr3-76936719-allele717763-306	INS	305	NA	0.01739788199697428,0.06628242074927954,0.15674603174603174,0.11133200795228629,0.1114519427402863	0.0562949	ROBO2(1.0, 0.412)	ROBO2(1.0, 0.412)	NA	NA	NA	NA	NA	NA	NA	No	NA	HPRC,HGSVC,1KG-ONT	Yes	NA	NA	NA	NA	NA	NA
chr3:76936719	chr3-76936719-allele717764-321	INS	320	NA	0.009077155824508321,0.0,0.000992063492063492,0.0,0.0	0.0143383	ROBO2(1.0, 0.412)	ROBO2(1.0, 0.412)	NA	NA	NA	NA	NA	NA	NA	No	NA	HPRC,HGSVC,1KG-ONT	Yes	NA	NA	NA	NA	NA	NA
chr3:76936719	chr3-76936719-allele717759-331	INS	330	NA	0.01059001512859304,0.001440922190201729,0.002976190476190476,0.0,0.0	0.0120142	ROBO2(1.0, 0.412)	ROBO2(1.0, 0.412)	NA	NA	NA	NA	NA	NA	NA	No	NA	HPRC,HGSVC,1KG-ONT	Yes	NA	NA	NA	NA	NA	NA
chr3:76936719	chr3-76936719-allele717762-322	INS	321	NA	0.059757942511346446,0.001440922190201729,0.0,0.0,0.0	0.104878	ROBO2(1.0, 0.412)	ROBO2(1.0, 0.412)	NA	NA	NA	NA	NA	NA	NA	No	NA	HPRC,HGSVC,1KG-ONT	Yes	NA	NA	NA	NA	NA	NA
chr3:76936719	chr3-76936719-allele717767-321	INS	320	NA	0.0022692889561270802,0.0,0.000992063492063492,0.0,0.0	0.0019853	ROBO2(1.0, 0.412)	ROBO2(1.0, 0.412)	NA	NA	NA	NA	NA	NA	NA	No	NA	HPRC,HGSVC,1KG-ONT	Yes	NA	NA	NA	NA	NA	NA
chr3:76936719	chr3-76936719-allele717766-307	INS	306	NA	0.0015128593040847202,0.008645533141210375,0.000992063492063492,0.036779324055666,0.02044989775051125	0.00908674	ROBO2(1.0, 0.412)	ROBO2(1.0, 0.412)	NA	NA	NA	NA	NA	NA	NA	No	NA	HPRC,HGSVC,1KG-ONT	Yes	NA	NA	NA	NA	NA	NA
chr3:76937551	chr3-76937551-allele717794-329	INS	328	NA	0.00832072617246596,0.002881844380403458,0.0,0.0,0.0	0.0110972	ROBO2(1.0, 0.412)	ROBO2(1.0, 0.412)	NA	NA	NA	NA	NA	NA	NA	No	NA	HPRC,HGSVC,1KG-ONT	Yes	NA	NA	NA	NA	NA	NA
chr3:76937551	chr3-76937551-allele717793-330	INS	329	NA	0.09984871406959153,0.005763688760806916,0.0,0.0,0.0	0.165474	ROBO2(1.0, 0.412)	ROBO2(1.0, 0.412)	NA	NA	NA	NA	NA	NA	NA	No	NA	HPRC,HGSVC,1KG-ONT	Yes	NA	NA	NA	NA	NA	NA
chr3:76937551	chr3-76937551-allele717792-313	INS	312	NA	0.0015128593040847202,0.0,0.0,0.0,0.0	0.00234988	ROBO2(1.0, 0.412)	ROBO2(1.0, 0.412)	NA	NA	NA	NA	NA	NA	NA	No	NA	HPRC,HGSVC,1KG-ONT	Yes	NA	NA	NA	NA	NA	NA
chr3:76947637	chr3-76947637-allele717911-1	DEL	52	NA	0.01059001512859304,0.0,0.0,0.0,0.0010224948875255625	0.0171373	ROBO2(1.0, 0.412)	ROBO2(1.0, 0.412)	NA	NA	NA	NA	NA	NA	NA	No	NA	HPRC,1KG-ONT	No	NA	NA	NA	NA	NA	NA
chr3:76956511	chr3-76956511-allele718020-1	DEL	1274	NA	0.0030257186081694403,0.004322766570605188,0.0,0.012922465208747515,0.013292433537832311	0.00124796	ROBO2(1.0, 0.412)	ROBO2(1.0, 0.412)	NA	NA	NA	NA	NA	NA	NA	No	NA	No	Yes	NA	NA	NA	NA	NA	NA
chr3:77062380	chr3-77062380-allele718924-325	INS	324	NA	0.0030257186081694403,0.0,0.0,0.0,0.0	0.00520636	ROBO2(1.0, 0.412)	ROBO2(1.0, 0.412)	NA	NA	NA	NA	NA	NA	NA	No	NA	No	Yes	NA	NA	NA	NA	NA	NA
chr3:77108159	chr3-77108159-allele719293-73	INS	72	NA	0.0037821482602118004,0.007204610951008645,0.007936507936507936,0.0009940357852882703,0.010224948875255624	6.43968e-05	ROBO2(1.0, 0.412)	ROBO2(1.0, 0.412)	NA	NA	NA	NA	NA	NA	NA	No	NA	HPRC,1KG-ONT	No	NA	NA	NA	NA	NA	NA
chr3:77108165	chr3-77108165-allele719296-111	INS	110	NA	0.0037821482602118004,0.01585014409221902,0.00496031746031746,0.02584493041749503,0.006134969325153374	0.00354175	ROBO2(1.0, 0.412)	ROBO2(1.0, 0.412)	NA	NA	NA	NA	NA	NA	NA	No	NA	HPRC,HGSVC,1KG-ONT	No	NA	NA	NA	NA	NA	NA
chr3:77108165	chr3-77108165-allele719294-67	INS	66	NA	0.0007564296520423601,0.0,0.0,0.0,0.0	0.000918741	ROBO2(1.0, 0.412)	ROBO2(1.0, 0.412)	NA	NA	NA	NA	NA	NA	NA	No	NA	HPRC,1KG-ONT	No	NA	NA	NA	NA	NA	NA
chr3:77108165	chr3-77108165-allele719295-89	INS	88	NA	0.00680786686838124,0.023054755043227664,0.07539682539682539,0.03479125248508946,0.0736196319018405	0.0269632	ROBO2(1.0, 0.412)	ROBO2(1.0, 0.412)	NA	NA	NA	NA	NA	NA	NA	No	NA	HPRC,HGSVC,1KG-ONT	No	NA	NA	NA	NA	NA	NA
chr3:77108183	chr3-77108183-allele719299-71	INS	70	NA	0.0113464447806354,0.002881844380403458,0.001984126984126984,0.0009940357852882703,0.0	0.0119475	ROBO2(1.0, 0.412)	ROBO2(1.0, 0.412)	NA	NA	NA	NA	NA	NA	NA	No	NA	HPRC,1KG-ONT	No	NA	NA	NA	NA	NA	NA
chr3:77108229	chr3-77108229-allele719303-1	DEL	74	NA	0.009833585476550681,0.001440922190201729,0.001984126984126984,0.0,0.010224948875255624	0.00333309	ROBO2(1.0, 0.412)	ROBO2(1.0, 0.412)	NA	NA	NA	NA	NA	NA	NA	No	NA	HGSVC	No	NA	NA	NA	NA	NA	NA
chr3:77108251	chr3-77108251-allele719307-1	DEL	52	NA	0.025718608169440244,0.02881844380403458,0.010912698412698412,0.0268389662027833,0.050102249488752554	NA	ROBO2(1.0, 0.412)	ROBO2(1.0, 0.412)	NA	NA	NA	NA	NA	NA	NA	No	NA	HPRC,HGSVC,1KG-ONT	No	NA	NA	NA	NA	NA	NA
chr3:77108251	chr3-77108251-allele719306-75	INS	74	NA	0.0007564296520423601,0.0,0.0,0.0009940357852882703,0.0	NA	ROBO2(1.0, 0.412)	ROBO2(1.0, 0.412)	NA	NA	NA	NA	NA	NA	NA	No	NA	HPRC,1KG-ONT	No	NA	NA	NA	NA	NA	NA
chr3:77123991	chr3-77123991-allele719516-52	INS	51	NA	0.0037821482602118004,0.11095100864553314,0.10218253968253968,0.0805168986083499,0.05112474437627812	0.0526433	ROBO2(1.0, 0.412)	ROBO2(1.0, 0.412)	NA	NA	NA	NA	NA	NA	NA	No	NA	No	Yes	NA	NA	NA	NA	NA	NA
chr3:77164373	chr3-77164373-allele719895-1	DEL	97	NA	0.014372163388804841,0.023054755043227664,0.0,0.004970178926441352,0.026584867075664622	NA	ROBO2(1.0, 0.412)	ROBO2(1.0, 0.412)	NA	NA	NA	NA	NA	NA	NA	No	NA	HPRC,HGSVC,1KG-ONT	No	NA	NA	NA	NA	NA	NA
chr3:77164421	chr3-77164421-allele719896-51	INS	50	NA	0.030257186081694403,0.001440922190201729,0.0,0.0009940357852882703,0.0	0.0509258	ROBO2(1.0, 0.412)	ROBO2(1.0, 0.412)	NA	NA	NA	NA	NA	NA	NA	No	NA	1KG-ONT	No	NA	NA	NA	NA	NA	NA
chr3:77164485	chr3-77164485-allele719903-52	INS	51	NA	0.046898638426626324,0.1729106628242075,0.04861111111111111,0.21272365805168986,0.07259713701431493	0.0302836	ROBO2(1.0, 0.412)	ROBO2(1.0, 0.412)	NA	NA	NA	NA	NA	NA	NA	No	NA	1KG-ONT	No	NA	NA	NA	NA	NA	NA
chr3:77164551	chr3-77164551-allele719907-1	DEL	78	NA	0.0,0.0,0.003968253968253968,0.0,0.003067484662576687	0.000778337	ROBO2(1.0, 0.412)	ROBO2(1.0, 0.412)	NA	NA	NA	NA	NA	NA	NA	No	NA	HPRC,HGSVC,1KG-ONT	No	NA	NA	NA	NA	NA	NA
chr3:77164757	chr3-77164757-allele719920-1	DEL	127	NA	0.0113464447806354,0.16138328530259366,0.010912698412698412,0.279324055666004,0.18404907975460122	0.0961666	ROBO2(1.0, 0.412)	ROBO2(1.0, 0.412)	NA	NA	NA	NA	NA	NA	NA	No	NA	HPRC,HGSVC,1KG-ONT	No	NA	NA	NA	NA	NA	NA
chr3:77164765	chr3-77164765-allele719923-99	INS	98	NA	0.0015128593040847202,0.0,0.0,0.0,0.0	0.00234988	ROBO2(1.0, 0.412)	ROBO2(1.0, 0.412)	NA	NA	NA	NA	NA	NA	NA	No	NA	1KG-ONT	Yes	NA	NA	NA	NA	NA	NA
chr3:77164765	chr3-77164765-allele719922-51	INS	50	NA	0.014372163388804841,0.012968299711815562,0.00496031746031746,0.0019880715705765406,0.0	0.0066838	ROBO2(1.0, 0.412)	ROBO2(1.0, 0.412)	NA	NA	NA	NA	NA	NA	NA	No	NA	1KG-ONT	Yes	NA	NA	NA	NA	NA	NA
chr3:77164770	chr3-77164770-allele719928-51	INS	50	NA	0.00529500756429652,0.010086455331412104,0.05853174603174603,0.012922465208747515,0.034764826175869123	0.0131111	ROBO2(1.0, 0.412)	ROBO2(1.0, 0.412)	NA	NA	NA	NA	NA	NA	NA	No	NA	1KG-ONT	Yes	NA	NA	NA	NA	NA	NA
chr3:77164789	chr3-77164789-allele719934-1	DEL	78	NA	0.07337367624810892,0.004322766570605188,0.0,0.0,0.0	0.123873	ROBO2(1.0, 0.412)	ROBO2(1.0, 0.412)	NA	NA	NA	NA	NA	NA	NA	No	NA	HPRC,HGSVC,1KG-ONT	No	NA	NA	NA	NA	NA	NA
chr3:77164891	chr3-77164891-allele719940-1	DEL	50	NA	0.0007564296520423601,0.0,0.00496031746031746,0.0,0.0	NA	ROBO2(1.0, 0.412)	ROBO2(1.0, 0.412)	NA	NA	NA	NA	NA	NA	NA	No	NA	HPRC,HGSVC	No	NA	NA	NA	NA	NA	NA
chr3:77188115	chr3-77188115-allele720236-91	INS	90	NA	0.12254160363086233,0.004322766570605188,0.0,0.0,0.0	0.2032	ROBO2(1.0, 0.412)	ROBO2(1.0, 0.412)	NA	NA	NA	NA	NA	NA	NA	No	NA	HPRC,HGSVC,1KG-ONT	Yes	NA	NA	NA	NA	NA	NA
chr3:77277212	chr3-77277212-allele721410-54	INS	53	NA	0.0015128593040847202,0.0,0.0,0.0,0.0	0.00234988	ROBO2(1.0, 0.412)	ROBO2(1.0, 0.412)	NA	NA	NA	NA	NA	NA	NA	No	NA	No	Yes	NA	NA	NA	NA	NA	NA
chr3:77277212	chr3-77277212-allele721398-54	INS	53	NA	0.0113464447806354,0.001440922190201729,0.0,0.0,0.0	0.0185365	ROBO2(1.0, 0.412)	ROBO2(1.0, 0.412)	NA	NA	NA	NA	NA	NA	NA	No	NA	No	Yes	NA	NA	NA	NA	NA	NA
chr3:77290142	chr3-77290142-allele721573-1	DEL	476	NA	0.07866868381240545,0.06484149855907781,0.14484126984126985,0.073558648111332,0.13803680981595093	0.00436181	ROBO2(1.0, 0.412)	ROBO2(1.0, 0.412)	NA	NA	NA	NA	NA	NA	NA	Yes	NA	HPRC,HGSVC,1KG-ONT	No	NA	NA	NA	NA	NA	NA
chr3:77290305	chr3-77290305-allele721579-1	DEL	688	NA	0.24130105900151286,0.2132564841498559,0.0873015873015873,0.15904572564612326,0.15950920245398773	0.0281535	ROBO2(1.0, 0.412)	ROBO2(1.0, 0.412)	NA	NA	NA	NA	NA	NA	NA	Yes	NA	No	No	NA	NA	NA	NA	NA	NA
chr3:77290350	chr3-77290350-allele721581-1	DEL	53	NA	0.0007564296520423601,0.0,0.0,0.0,0.00408997955010225	NA	ROBO2(1.0, 0.412)	ROBO2(1.0, 0.412)	NA	NA	NA	NA	NA	NA	NA	Yes	NA	HGSVC	No	NA	NA	NA	NA	NA	NA
chr3:77290407	chr3-77290407-allele721590-1	DEL	475	NA	0.00529500756429652,0.011527377521613832,0.011904761904761904,0.004970178926441352,0.003067484662576687	NA	ROBO2(1.0, 0.412)	ROBO2(1.0, 0.412)	NA	NA	NA	NA	NA	NA	NA	Yes	NA	HPRC,HGSVC,1KG-ONT	No	NA	NA	NA	NA	NA	NA
chr3:77290436	chr3-77290436-allele721591-53	INS	52	NA	0.015128593040847202,0.09510086455331412,0.0744047619047619,0.11829025844930417,0.09406952965235174	0.0451483	ROBO2(1.0, 0.412)	ROBO2(1.0, 0.412)	NA	NA	NA	NA	NA	NA	NA	Yes	NA	HGSVC	No	NA	NA	NA	NA	NA	NA
chr3:77290530	chr3-77290530-allele721597-739	INS	738	NA	0.0,0.0,0.0,0.0009940357852882703,0.006134969325153374	0.000778337	ROBO2(1.0, 0.412)	ROBO2(1.0, 0.412)	NA	NA	NA	NA	NA	NA	NA	Yes	NA	HGSVC,1KG-ONT	No	NA	NA	NA	NA	NA	NA
chr3:77290542	chr3-77290542-allele721598-1004	INS	1003	NA	0.023449319213313162,0.11527377521613832,0.17559523809523808,0.1550695825049702,0.12474437627811862	0.070154	ROBO2(1.0, 0.412)	ROBO2(1.0, 0.412)	NA	NA	NA	NA	NA	NA	NA	Yes	NA	HGSVC,1KG-ONT	Yes	NA	NA	NA	NA	NA	NA
chr3:77290879	chr3-77290879-allele721651-1	DEL	371	NA	0.02723146747352496,0.06340057636887608,0.020833333333333332,0.08946322067594434,0.049079754601226995	0.00785882	ROBO2(1.0, 0.412)	ROBO2(1.0, 0.412)	NA	NA	NA	NA	NA	NA	NA	Yes	NA	HPRC,HGSVC,1KG-ONT	Yes	NA	NA	NA	NA	NA	NA
chr3:77290967	chr3-77290967-allele721661-686	INS	685	NA	0.01059001512859304,0.03170028818443804,0.08531746031746032,0.030815109343936383,0.032719836400818	0.0172355	ROBO2(1.0, 0.412)	ROBO2(1.0, 0.412)	NA	NA	NA	NA	NA	NA	NA	Yes	NA	HGSVC	No	NA	NA	NA	NA	NA	NA
chr3:77291475	chr3-77291475-allele721682-1	DEL	686	NA	0.17927382753403934,0.27521613832853026,0.05555555555555555,0.13817097415506957,0.17280163599182005	0.00255763	ROBO2(1.0, 0.412)	ROBO2(1.0, 0.412)	NA	NA	NA	NA	NA	NA	NA	Yes	NA	No	Yes	NA	NA	NA	NA	NA	NA
chr3:77291885	chr3-77291885-allele721688-1	DEL	106	NA	0.0,0.002881844380403458,0.0,0.0,0.0	NA	ROBO2(1.0, 0.412)	ROBO2(1.0, 0.412)	NA	NA	NA	NA	NA	NA	NA	Yes	NA	HPRC,1KG-ONT	No	NA	NA	NA	NA	NA	NA
chr3:77292025	chr3-77292025-allele721690-107	INS	106	NA	0.0,0.0,0.0,0.0,0.003067484662576687	3.94758e-05	ROBO2(1.0, 0.412)	ROBO2(1.0, 0.412)	NA	NA	NA	NA	NA	NA	NA	Yes	NA	HPRC	No	NA	NA	NA	NA	NA	NA
chr3:77292334	chr3-77292334-allele721706-160	INS	159	NA	0.0022692889561270802,0.0,0.0,0.006958250497017893,0.0	NA	ROBO2(1.0, 0.412)	ROBO2(1.0, 0.412)	NA	NA	NA	NA	NA	NA	NA	Yes	NA	HPRC,HGSVC	No	NA	NA	NA	NA	NA	NA
chr3:77292945	chr3-77292945-allele721750-1	DEL	53	NA	0.0007564296520423601,0.0,0.002976190476190476,0.0,0.005112474437627812	4.4099e-05	ROBO2(1.0, 0.412)	ROBO2(1.0, 0.412)	NA	NA	NA	NA	NA	NA	NA	Yes	NA	HPRC,HGSVC	No	NA	NA	NA	NA	NA	NA
chr3:77293106	chr3-77293106-allele721764-636	INS	635	NA	0.0,0.0,0.007936507936507936,0.0,0.0	0.000963133	ROBO2(1.0, 0.412)	ROBO2(1.0, 0.412)	NA	NA	NA	NA	NA	NA	NA	Yes	NA	HPRC	No	NA	NA	NA	NA	NA	NA
chr3:77293201	chr3-77293201-allele721774-1	DEL	948	NA	0.0030257186081694403,0.0,0.0,0.006958250497017893,0.0	NA	ROBO2(1.0, 0.412)	ROBO2(1.0, 0.412)	NA	NA	NA	NA	NA	NA	NA	Yes	NA	HPRC,HGSVC,1KG-ONT	No	NA	NA	NA	NA	NA	NA
chr3:77293378	chr3-77293378-allele721793-1	DEL	527	NA	0.06883509833585477,0.010086455331412104,0.000992063492063492,0.0,0.0010224948875255625	0.104856	ROBO2(1.0, 0.412)	ROBO2(1.0, 0.412)	NA	NA	NA	NA	NA	NA	NA	Yes	NA	HPRC,HGSVC,1KG-ONT	No	NA	NA	NA	NA	NA	NA
chr3:77293391	chr3-77293391-allele721795-580	INS	579	NA	0.0007564296520423601,0.0,0.0,0.0,0.0010224948875255625	NA	ROBO2(1.0, 0.412)	ROBO2(1.0, 0.412)	NA	NA	NA	NA	NA	NA	NA	Yes	NA	HPRC,HGSVC	No	NA	NA	NA	NA	NA	NA
chr3:77293391	chr3-77293391-allele721794-316	INS	315	NA	0.012102874432677761,0.09221902017291066,0.10912698412698413,0.07554671968190854,0.07566462167689161	0.0436759	ROBO2(1.0, 0.412)	ROBO2(1.0, 0.412)	NA	NA	NA	NA	NA	NA	NA	Yes	NA	HGSVC	No	NA	NA	NA	NA	NA	NA
chr3:77293623	chr3-77293623-allele721825-1	DEL	104	NA	0.0007564296520423601,0.0,0.0,0.0,0.0	0.000918741	ROBO2(1.0, 0.412)	ROBO2(1.0, 0.412)	NA	NA	NA	NA	NA	NA	NA	Yes	NA	HPRC,HGSVC	No	NA	NA	NA	NA	NA	NA
chr3:77293652	chr3-77293652-allele721828-55	INS	54	NA	0.0,0.001440922190201729,0.000992063492063492,0.0,0.002044989775051125	0.000224143	ROBO2(1.0, 0.412)	ROBO2(1.0, 0.412)	NA	NA	NA	NA	NA	NA	NA	Yes	NA	No	No	NA	NA	NA	NA	NA	NA
chr3:77293655	chr3-77293655-allele721830-1	DEL	51	NA	0.0045385779122541605,0.0,0.0,0.006958250497017893,0.0	0.000832449	ROBO2(1.0, 0.412)	ROBO2(1.0, 0.412)	NA	NA	NA	NA	NA	NA	NA	Yes	NA	HPRC,HGSVC	No	NA	NA	NA	NA	NA	NA
chr3:77293683	chr3-77293683-allele721833-685	INS	684	NA	0.0037821482602118004,0.027377521613832854,0.17063492063492064,0.027833001988071572,0.041922290388548056	0.0427294	ROBO2(1.0, 0.412)	ROBO2(1.0, 0.412)	NA	NA	NA	NA	NA	NA	NA	Yes	NA	HPRC,HGSVC	No	NA	NA	NA	NA	NA	NA
chr3:77293948	chr3-77293948-allele721871-51	INS	50	NA	0.006051437216338881,0.03025936599423631,0.026785714285714284,0.017892644135188866,0.03374233128834356	0.00976351	ROBO2(1.0, 0.412)	ROBO2(1.0, 0.412)	NA	NA	NA	NA	NA	NA	NA	Yes	NA	HPRC,HGSVC,1KG-ONT	No	NA	NA	NA	NA	NA	NA
chr3:77294149	chr3-77294149-allele721899-52	INS	51	NA	0.0007564296520423601,0.0,0.012896825396825396,0.0,0.0	0.000790109	ROBO2(1.0, 0.412)	ROBO2(1.0, 0.412)	NA	NA	NA	NA	NA	NA	NA	Yes	NA	HPRC,HGSVC,1KG-ONT	No	NA	NA	NA	NA	NA	NA
chr3:77294293	chr3-77294293-allele721930-1	DEL	476	NA	0.0022692889561270802,0.0,0.0,0.013916500994035786,0.006134969325153374	0.000533147	ROBO2(1.0, 0.412)	ROBO2(1.0, 0.412)	NA	NA	NA	NA	NA	NA	NA	Yes	NA	HPRC,HGSVC,1KG-ONT	No	NA	NA	NA	NA	NA	NA
chr3:77294296	chr3-77294296-allele721932-54	INS	53	NA	0.059001512859304085,0.0792507204610951,0.1001984126984127,0.08449304174950298,0.13701431492842536	0.0105026	ROBO2(1.0, 0.412)	ROBO2(1.0, 0.412)	NA	NA	NA	NA	NA	NA	NA	Yes	NA	HPRC,HGSVC,1KG-ONT	Yes	NA	NA	NA	NA	NA	NA
chr3:77294296	chr3-77294296-allele721935-53	INS	52	NA	0.0,0.001440922190201729,0.0,0.0,0.0010224948875255625	NA	ROBO2(1.0, 0.412)	ROBO2(1.0, 0.412)	NA	NA	NA	NA	NA	NA	NA	Yes	NA	HPRC,HGSVC,1KG-ONT	Yes	NA	NA	NA	NA	NA	NA
chr3:77294314	chr3-77294314-allele721941-57	INS	56	NA	0.023449319213313162,0.03602305475504323,0.012896825396825396,0.073558648111332,0.04703476482617587	0.00459929	ROBO2(1.0, 0.412)	ROBO2(1.0, 0.412)	NA	NA	NA	NA	NA	NA	NA	Yes	NA	HPRC,HGSVC,1KG-ONT	Yes	NA	NA	NA	NA	NA	NA
chr3:77294384	chr3-77294384-allele721947-54	INS	53	NA	0.0015128593040847202,0.0,0.0,0.0,0.0	0.00234988	ROBO2(1.0, 0.412)	ROBO2(1.0, 0.412)	NA	NA	NA	NA	NA	NA	NA	Yes	NA	HPRC,HGSVC,1KG-ONT	Yes	NA	NA	NA	NA	NA	NA
chr3:77294423	chr3-77294423-allele721957-55	INS	54	NA	0.07034795763993948,0.056195965417867436,0.028769841269841268,0.07157057654075547,0.05112474437627812	0.0027699	ROBO2(1.0, 0.412)	ROBO2(1.0, 0.412)	NA	NA	NA	NA	NA	NA	NA	Yes	NA	HPRC,HGSVC,1KG-ONT	No	NA	NA	NA	NA	NA	NA
chr3:77294762	chr3-77294762-allele722013-369	INS	368	NA	0.009077155824508321,0.01440922190201729,0.000992063492063492,0.016898608349900597,0.002044989775051125	NA	ROBO2(1.0, 0.412)	ROBO2(1.0, 0.412)	NA	NA	NA	NA	NA	NA	NA	Yes	NA	HPRC,HGSVC	No	NA	NA	NA	NA	NA	NA
chr3:77295395	chr3-77295395-allele722044-54	INS	53	NA	0.0,0.0,0.0,0.0,0.0081799591002045	0.000963133	ROBO2(1.0, 0.412)	ROBO2(1.0, 0.412)	NA	NA	NA	NA	NA	NA	NA	Yes	NA	No	No	NA	NA	NA	NA	NA	NA
chr3:77295476	chr3-77295476-allele722055-897	INS	896	NA	0.0226928895612708,0.004322766570605188,0.000992063492063492,0.0,0.0	0.0333901	ROBO2(1.0, 0.412)	ROBO2(1.0, 0.412)	NA	NA	NA	NA	NA	NA	NA	Yes	NA	No	No	NA	NA	NA	NA	NA	NA
chr3:77295476	chr3-77295476-allele722059-896	INS	895	NA	0.0,0.001440922190201729,0.0,0.0,0.0	NA	ROBO2(1.0, 0.412)	ROBO2(1.0, 0.412)	NA	NA	NA	NA	NA	NA	NA	Yes	NA	No	No	NA	NA	NA	NA	NA	NA
chr3:77295555	chr3-77295555-allele722062-1	DEL	106	NA	0.00680786686838124,0.03170028818443804,0.04861111111111111,0.009940357852882704,0.04805725971370143	0.0139979	ROBO2(1.0, 0.412)	ROBO2(1.0, 0.412)	NA	NA	NA	NA	NA	NA	NA	Yes	NA	HPRC,HGSVC,1KG-ONT	No	NA	NA	NA	NA	NA	NA
chr3:77295924	chr3-77295924-allele722073-53	INS	52	NA	0.00680786686838124,0.0,0.0,0.004970178926441352,0.012269938650306749	NA	ROBO2(1.0, 0.412)	ROBO2(1.0, 0.412)	NA	NA	NA	NA	NA	NA	NA	Yes	NA	HPRC,HGSVC,1KG-ONT	No	NA	NA	NA	NA	NA	NA
chr3:77317651	chr3-77317651-allele722258-309	INS	308	NA	0.00529500756429652,0.0,0.0,0.0,0.0	0.00947665	ROBO2(1.0, 0.412)	ROBO2(1.0, 0.412)	NA	NA	NA	NA	NA	NA	NA	Yes	NA	HGSVC,1KG-ONT	No	NA	NA	NA	NA	NA	NA
chr3:77317708	chr3-77317708-allele722261-243	INS	242	NA	0.0,0.0,0.0,0.003976143141153081,0.0	0.000224143	ROBO2(1.0, 0.412)	ROBO2(1.0, 0.412)	NA	NA	NA	NA	NA	NA	NA	Yes	NA	HPRC,HGSVC,1KG-ONT	No	NA	NA	NA	NA	NA	NA
chr3:77317708	chr3-77317708-allele722262-1	DEL	69	NA	0.1649016641452345,0.01729106628242075,0.0,0.0009940357852882703,0.0	0.250221	ROBO2(1.0, 0.412)	ROBO2(1.0, 0.412)	NA	NA	NA	NA	NA	NA	NA	No	NA	HPRC,HGSVC,1KG-ONT	No	NA	NA	NA	NA	NA	NA
chr3:77317708	chr3-77317708-allele722260-70	INS	69	NA	0.00529500756429652,0.010086455331412104,0.0,0.002982107355864811,0.005112474437627812	NA	ROBO2(1.0, 0.412)	ROBO2(1.0, 0.412)	NA	NA	NA	NA	NA	NA	NA	Yes	NA	HPRC,HGSVC,1KG-ONT	No	NA	NA	NA	NA	NA	NA
chr3:77317750	chr3-77317750-allele722265-181	INS	180	NA	0.0030257186081694403,0.004322766570605188,0.023809523809523808,0.0019880715705765406,0.012269938650306749	0.00309771	ROBO2(1.0, 0.412)	ROBO2(1.0, 0.412)	NA	NA	NA	NA	NA	NA	NA	Yes	NA	HPRC,HGSVC,1KG-ONT	No	NA	NA	NA	NA	NA	NA
chr3:77317760	chr3-77317760-allele722267-1	DEL	103	NA	0.012859304084720122,0.0,0.0,0.0,0.0	0.0235872	ROBO2(1.0, 0.412)	ROBO2(1.0, 0.412)	NA	NA	NA	NA	NA	NA	NA	No	NA	HPRC,HGSVC	No	NA	NA	NA	NA	NA	NA
chr3:77317772	chr3-77317772-allele722269-1	DEL	92	NA	0.01059001512859304,0.010086455331412104,0.0,0.0009940357852882703,0.0	0.00755885	ROBO2(1.0, 0.412)	ROBO2(1.0, 0.412)	NA	NA	NA	NA	NA	NA	NA	No	NA	HPRC,HGSVC,1KG-ONT	No	NA	NA	NA	NA	NA	NA
chr3:77317772	chr3-77317772-allele722268-1	DEL	80	NA	0.01059001512859304,0.004322766570605188,0.0,0.0,0.0	0.0134432	ROBO2(1.0, 0.412)	ROBO2(1.0, 0.412)	NA	NA	NA	NA	NA	NA	NA	No	NA	HPRC,HGSVC,1KG-ONT	No	NA	NA	NA	NA	NA	NA
chr3:77317784	chr3-77317784-allele722272-126	INS	125	NA	0.0007564296520423601,0.010086455331412104,0.025793650793650792,0.0,0.012269938650306749	0.00662499	ROBO2(1.0, 0.412)	ROBO2(1.0, 0.412)	NA	NA	NA	NA	NA	NA	NA	Yes	NA	HPRC,HGSVC	No	NA	NA	NA	NA	NA	NA
chr3:77317795	chr3-77317795-allele722276-93	INS	92	NA	0.0,0.0,0.003968253968253968,0.0009940357852882703,0.010224948875255624	0.0022576	ROBO2(1.0, 0.412)	ROBO2(1.0, 0.412)	NA	NA	NA	NA	NA	NA	NA	Yes	NA	HPRC,HGSVC,1KG-ONT	No	NA	NA	NA	NA	NA	NA
chr3:77317795	chr3-77317795-allele722275-67	INS	66	NA	0.00680786686838124,0.001440922190201729,0.0,0.0009940357852882703,0.0	0.00840062	ROBO2(1.0, 0.412)	ROBO2(1.0, 0.412)	NA	NA	NA	NA	NA	NA	NA	Yes	NA	HPRC,HGSVC,1KG-ONT	No	NA	NA	NA	NA	NA	NA
chr3:77317795	chr3-77317795-allele722274-82	INS	81	NA	0.038577912254160365,0.020172910662824207,0.03968253968253968,0.0,0.012269938650306749	0.0087991	ROBO2(1.0, 0.412)	ROBO2(1.0, 0.412)	NA	NA	NA	NA	NA	NA	NA	Yes	NA	HPRC,HGSVC,1KG-ONT	No	NA	NA	NA	NA	NA	NA
chr3:77317795	chr3-77317795-allele722279-81	INS	80	NA	0.0030257186081694403,0.0,0.0,0.0,0.0	0.00520636	ROBO2(1.0, 0.412)	ROBO2(1.0, 0.412)	NA	NA	NA	NA	NA	NA	NA	Yes	NA	HPRC,HGSVC,1KG-ONT	No	NA	NA	NA	NA	NA	NA
chr3:77317808	chr3-77317808-allele722280-177	INS	176	NA	0.00832072617246596,0.001440922190201729,0.0,0.0,0.0	0.0129393	ROBO2(1.0, 0.412)	ROBO2(1.0, 0.412)	NA	NA	NA	NA	NA	NA	NA	Yes	NA	HPRC,HGSVC,1KG-ONT	No	NA	NA	NA	NA	NA	NA
chr3:77317818	chr3-77317818-allele722282-61	INS	60	NA	0.0007564296520423601,0.011527377521613832,0.03273809523809524,0.0009940357852882703,0.012269938650306749	0.00826135	ROBO2(1.0, 0.412)	ROBO2(1.0, 0.412)	NA	NA	NA	NA	NA	NA	NA	Yes	NA	HPRC,HGSVC,1KG-ONT	No	NA	NA	NA	NA	NA	NA
chr3:77317818	chr3-77317818-allele722281-71	INS	70	NA	0.014372163388804841,0.06195965417867435,0.08432539682539683,0.13916500994035785,0.11860940695296524	0.0522374	ROBO2(1.0, 0.412)	ROBO2(1.0, 0.412)	NA	NA	NA	NA	NA	NA	NA	Yes	NA	HPRC,HGSVC,1KG-ONT	No	NA	NA	NA	NA	NA	NA
chr3:77317819	chr3-77317819-allele722285-77	INS	76	NA	0.0007564296520423601,0.001440922190201729,0.0,0.0009940357852882703,0.0	NA	ROBO2(1.0, 0.412)	ROBO2(1.0, 0.412)	NA	NA	NA	NA	NA	NA	NA	Yes	NA	HPRC,HGSVC,1KG-ONT	No	NA	NA	NA	NA	NA	NA
chr3:77317823	chr3-77317823-allele722287-172	INS	171	NA	0.12934947049924356,0.012968299711815562,0.0,0.0,0.0	0.20309	ROBO2(1.0, 0.412)	ROBO2(1.0, 0.412)	NA	NA	NA	NA	NA	NA	NA	Yes	NA	HPRC,HGSVC,1KG-ONT	No	NA	NA	NA	NA	NA	NA
chr3:77317823	chr3-77317823-allele722294-171	INS	170	NA	0.0030257186081694403,0.0,0.0,0.0,0.0	0.00520636	ROBO2(1.0, 0.412)	ROBO2(1.0, 0.412)	NA	NA	NA	NA	NA	NA	NA	Yes	NA	HPRC,HGSVC,1KG-ONT	No	NA	NA	NA	NA	NA	NA
chr3:77317823	chr3-77317823-allele722286-161	INS	160	NA	0.02193645990922844,0.001440922190201729,0.0,0.0,0.0081799591002045	0.0243612	ROBO2(1.0, 0.412)	ROBO2(1.0, 0.412)	NA	NA	NA	NA	NA	NA	NA	Yes	NA	HPRC,HGSVC,1KG-ONT	No	NA	NA	NA	NA	NA	NA
chr3:77317823	chr3-77317823-allele722288-207	INS	206	NA	0.0,0.001440922190201729,0.00496031746031746,0.0,0.0	0.000593574	ROBO2(1.0, 0.412)	ROBO2(1.0, 0.412)	NA	NA	NA	NA	NA	NA	NA	Yes	NA	HPRC,HGSVC,1KG-ONT	No	NA	NA	NA	NA	NA	NA
chr3:77317823	chr3-77317823-allele722292-161	INS	160	NA	0.0022692889561270802,0.0,0.0,0.0,0.0	0.00377908	ROBO2(1.0, 0.412)	ROBO2(1.0, 0.412)	NA	NA	NA	NA	NA	NA	NA	Yes	NA	HPRC,HGSVC,1KG-ONT	No	NA	NA	NA	NA	NA	NA
chr3:77317843	chr3-77317843-allele722295-94	INS	93	NA	0.0007564296520423601,0.0,0.0,0.0,0.0	0.000918741	ROBO2(1.0, 0.412)	ROBO2(1.0, 0.412)	NA	NA	NA	NA	NA	NA	NA	Yes	NA	HPRC,HGSVC,1KG-ONT	No	NA	NA	NA	NA	NA	NA
chr3:77317863	chr3-77317863-allele722297-1	DEL	57	NA	0.0,0.0,0.001984126984126984,0.0,0.0	NA	ROBO2(1.0, 0.412)	ROBO2(1.0, 0.412)	NA	NA	NA	NA	NA	NA	NA	No	NA	HPRC,HGSVC,1KG-ONT	No	NA	NA	NA	NA	NA	NA
chr3:77322857	chr3-77322857-allele722327-792	INS	791	NA	0.012102874432677761,0.011527377521613832,0.028769841269841268,0.0019880715705765406,0.03067484662576687	0.000769636	ROBO2(1.0, 0.412)	ROBO2(1.0, 0.412)	NA	NA	NA	NA	NA	NA	NA	No	NA	HPRC,HGSVC,1KG-ONT	Yes	NA	NA	NA	NA	NA	NA
chr3:77322875	chr3-77322875-allele722331-86	INS	85	NA	0.0,0.0,0.0,0.004970178926441352,0.0	0.000408842	ROBO2(1.0, 0.412)	ROBO2(1.0, 0.412)	NA	NA	NA	NA	NA	NA	NA	No	NA	No	Yes	NA	NA	NA	NA	NA	NA
chr3:77322894	chr3-77322894-allele722334-934	INS	933	NA	0.007564296520423601,0.018731988472622477,0.003968253968253968,0.002982107355864811,0.0	NA	ROBO2(1.0, 0.412)	ROBO2(1.0, 0.412)	NA	NA	NA	NA	NA	NA	NA	No	NA	HPRC,HGSVC,1KG-ONT	Yes	NA	NA	NA	NA	NA	NA
chr3:77322894	chr3-77322894-allele722335-765	INS	764	NA	0.00832072617246596,0.002881844380403458,0.0,0.003976143141153081,0.0081799591002045	0.00154627	ROBO2(1.0, 0.412)	ROBO2(1.0, 0.412)	NA	NA	NA	NA	NA	NA	NA	No	NA	HPRC,HGSVC,1KG-ONT	Yes	NA	NA	NA	NA	NA	NA
chr3:77322894	chr3-77322894-allele722333-882	INS	881	NA	0.029500756429652043,0.001440922190201729,0.007936507936507936,0.0,0.0010224948875255625	0.0356712	ROBO2(1.0, 0.412)	ROBO2(1.0, 0.412)	NA	NA	NA	NA	NA	NA	NA	No	NA	HPRC,HGSVC,1KG-ONT	Yes	NA	NA	NA	NA	NA	NA
chr3:77322918	chr3-77322918-allele722339-901	INS	900	NA	0.012859304084720122,0.001440922190201729,0.0,0.0,0.0	0.021333	ROBO2(1.0, 0.412)	ROBO2(1.0, 0.412)	NA	NA	NA	NA	NA	NA	NA	No	NA	HPRC,HGSVC,1KG-ONT	Yes	NA	NA	NA	NA	NA	NA
chr3:77322918	chr3-77322918-allele722360-1084	INS	1083	NA	0.0022692889561270802,0.0,0.000992063492063492,0.0,0.0	0.0019853	ROBO2(1.0, 0.412)	ROBO2(1.0, 0.412)	NA	NA	NA	NA	NA	NA	NA	No	NA	HPRC,HGSVC,1KG-ONT	Yes	NA	NA	NA	NA	NA	NA
chr3:77322918	chr3-77322918-allele722341-1055	INS	1054	NA	0.057488653555219364,0.004322766570605188,0.0,0.0009940357852882703,0.00408997955010225	0.0872809	ROBO2(1.0, 0.412)	ROBO2(1.0, 0.412)	NA	NA	NA	NA	NA	NA	NA	No	NA	HPRC,HGSVC,1KG-ONT	Yes	NA	NA	NA	NA	NA	NA
chr3:77322918	chr3-77322918-allele722344-1213	INS	1212	NA	0.015128593040847202,0.03314121037463977,0.1111111111111111,0.02286282306163022,0.02965235173824131	0.0152433	ROBO2(1.0, 0.412)	ROBO2(1.0, 0.412)	NA	NA	NA	NA	NA	NA	NA	No	NA	HPRC,HGSVC	Yes	NA	NA	NA	NA	NA	NA
chr3:77322918	chr3-77322918-allele722343-1412	INS	1411	NA	0.0015128593040847202,0.0,0.0,0.0,0.0	0.00234988	ROBO2(1.0, 0.412)	ROBO2(1.0, 0.412)	NA	NA	NA	NA	NA	NA	NA	No	NA	HPRC,HGSVC	Yes	NA	NA	NA	NA	NA	NA
chr3:77322918	chr3-77322918-allele722348-1110	INS	1109	NA	0.009077155824508321,0.001440922190201729,0.0,0.0,0.0	0.0143383	ROBO2(1.0, 0.412)	ROBO2(1.0, 0.412)	NA	NA	NA	NA	NA	NA	NA	No	NA	HPRC,HGSVC,1KG-ONT	Yes	NA	NA	NA	NA	NA	NA
chr3:77322918	chr3-77322918-allele722359-962	INS	961	NA	0.0,0.004322766570605188,0.005952380952380952,0.010934393638170975,0.0010224948875255625	0.00336841	ROBO2(1.0, 0.412)	ROBO2(1.0, 0.412)	NA	NA	NA	NA	NA	NA	NA	No	NA	HPRC,HGSVC,1KG-ONT	Yes	NA	NA	NA	NA	NA	NA
chr3:77322918	chr3-77322918-allele722345-993	INS	992	NA	0.0113464447806354,0.0,0.0,0.006958250497017893,0.0	0.00963646	ROBO2(1.0, 0.412)	ROBO2(1.0, 0.412)	NA	NA	NA	NA	NA	NA	NA	No	NA	HPRC,HGSVC,1KG-ONT	Yes	NA	NA	NA	NA	NA	NA
chr3:77322918	chr3-77322918-allele722358-948	INS	947	NA	0.0,0.001440922190201729,0.0,0.004970178926441352,0.0	0.000593574	ROBO2(1.0, 0.412)	ROBO2(1.0, 0.412)	NA	NA	NA	NA	NA	NA	NA	No	NA	HPRC,HGSVC,1KG-ONT	Yes	NA	NA	NA	NA	NA	NA
chr3:77322918	chr3-77322918-allele722374-962	INS	961	NA	0.0,0.0,0.0,0.002982107355864811,0.0	3.94758e-05	ROBO2(1.0, 0.412)	ROBO2(1.0, 0.412)	NA	NA	NA	NA	NA	NA	NA	No	NA	HPRC,HGSVC,1KG-ONT	Yes	NA	NA	NA	NA	NA	NA
chr3:77322918	chr3-77322918-allele722340-1113	INS	1112	NA	0.0718608169440242,0.008645533141210375,0.0,0.0009940357852882703,0.0	0.11366	ROBO2(1.0, 0.412)	ROBO2(1.0, 0.412)	NA	NA	NA	NA	NA	NA	NA	No	NA	HPRC,HGSVC,1KG-ONT	Yes	NA	NA	NA	NA	NA	NA
chr3:77322918	chr3-77322918-allele722350-1136	INS	1135	NA	0.0045385779122541605,0.0,0.0,0.0,0.0	0.00805514	ROBO2(1.0, 0.412)	ROBO2(1.0, 0.412)	NA	NA	NA	NA	NA	NA	NA	No	NA	HPRC,HGSVC,1KG-ONT	Yes	NA	NA	NA	NA	NA	NA
chr3:77322918	chr3-77322918-allele722346-978	INS	977	NA	0.024205748865355523,0.04899135446685879,0.04365079365079365,0.06461232604373758,0.026584867075664622	0.00554271	ROBO2(1.0, 0.412)	ROBO2(1.0, 0.412)	NA	NA	NA	NA	NA	NA	NA	No	NA	HPRC,HGSVC,1KG-ONT	Yes	NA	NA	NA	NA	NA	NA
chr3:77322918	chr3-77322918-allele722363-1113	INS	1112	NA	0.0,0.0,0.0,0.0,0.003067484662576687	NA	ROBO2(1.0, 0.412)	ROBO2(1.0, 0.412)	NA	NA	NA	NA	NA	NA	NA	No	NA	HPRC,HGSVC,1KG-ONT	Yes	NA	NA	NA	NA	NA	NA
chr3:77322918	chr3-77322918-allele722361-1152	INS	1151	NA	0.0037821482602118004,0.0,0.0,0.0,0.0	0.00663171	ROBO2(1.0, 0.412)	ROBO2(1.0, 0.412)	NA	NA	NA	NA	NA	NA	NA	No	NA	HPRC,HGSVC,1KG-ONT	Yes	NA	NA	NA	NA	NA	NA
chr3:77322918	chr3-77322918-allele722366-977	INS	976	NA	0.0,0.001440922190201729,0.000992063492063492,0.006958250497017893,0.0010224948875255625	0.00133282	ROBO2(1.0, 0.412)	ROBO2(1.0, 0.412)	NA	NA	NA	NA	NA	NA	NA	No	NA	HPRC,HGSVC,1KG-ONT	Yes	NA	NA	NA	NA	NA	NA
chr3:77322918	chr3-77322918-allele722356-1055	INS	1054	NA	0.0022692889561270802,0.0,0.0,0.0,0.0	0.00377908	ROBO2(1.0, 0.412)	ROBO2(1.0, 0.412)	NA	NA	NA	NA	NA	NA	NA	No	NA	HPRC,HGSVC,1KG-ONT	Yes	NA	NA	NA	NA	NA	NA
chr3:77322918	chr3-77322918-allele722347-867	INS	866	NA	0.046142208774583963,0.004322766570605188,0.0,0.0,0.005112474437627812	0.067687	ROBO2(1.0, 0.412)	ROBO2(1.0, 0.412)	NA	NA	NA	NA	NA	NA	NA	No	NA	HPRC,HGSVC,1KG-ONT	Yes	NA	NA	NA	NA	NA	NA
chr3:77322918	chr3-77322918-allele722352-962	INS	961	NA	0.0007564296520423601,0.0,0.0,0.0,0.0	0.000918741	ROBO2(1.0, 0.412)	ROBO2(1.0, 0.412)	NA	NA	NA	NA	NA	NA	NA	No	NA	HPRC,HGSVC,1KG-ONT	Yes	NA	NA	NA	NA	NA	NA
chr3:77322918	chr3-77322918-allele722375-977	INS	976	NA	0.0,0.001440922190201729,0.0,0.0009940357852882703,0.0	NA	ROBO2(1.0, 0.412)	ROBO2(1.0, 0.412)	NA	NA	NA	NA	NA	NA	NA	No	NA	HPRC,HGSVC,1KG-ONT	Yes	NA	NA	NA	NA	NA	NA
chr3:77322918	chr3-77322918-allele722342-995	INS	994	NA	0.0022692889561270802,0.002881844380403458,0.012896825396825396,0.004970178926441352,0.006134969325153374	0.00144028	ROBO2(1.0, 0.412)	ROBO2(1.0, 0.412)	NA	NA	NA	NA	NA	NA	NA	No	NA	HPRC,HGSVC,1KG-ONT	Yes	NA	NA	NA	NA	NA	NA
chr3:77322918	chr3-77322918-allele722364-900	INS	899	NA	0.0015128593040847202,0.0,0.0,0.008946322067594433,0.0010224948875255625	NA	ROBO2(1.0, 0.412)	ROBO2(1.0, 0.412)	NA	NA	NA	NA	NA	NA	NA	No	NA	HPRC,HGSVC,1KG-ONT	Yes	NA	NA	NA	NA	NA	NA
chr3:77322918	chr3-77322918-allele722362-1065	INS	1064	NA	0.0007564296520423601,0.0,0.001984126984126984,0.0,0.0	NA	ROBO2(1.0, 0.412)	ROBO2(1.0, 0.412)	NA	NA	NA	NA	NA	NA	NA	No	NA	HPRC,HGSVC,1KG-ONT	Yes	NA	NA	NA	NA	NA	NA
chr3:77322918	chr3-77322918-allele722376-1140	INS	1139	NA	0.0007564296520423601,0.0,0.0,0.0,0.0	0.000918741	ROBO2(1.0, 0.412)	ROBO2(1.0, 0.412)	NA	NA	NA	NA	NA	NA	NA	No	NA	HPRC,HGSVC,1KG-ONT	Yes	NA	NA	NA	NA	NA	NA
chr3:77322942	chr3-77322942-allele722379-933	INS	932	NA	0.02798789712556732,0.27521613832853026,0.18551587301587302,0.3976143141153082,0.2822085889570552	0.174034	ROBO2(1.0, 0.412)	ROBO2(1.0, 0.412)	NA	NA	NA	NA	NA	NA	NA	No	NA	HPRC,HGSVC,1KG-ONT	Yes	NA	NA	NA	NA	NA	NA
chr3:77322942	chr3-77322942-allele722381-741	INS	740	NA	0.019667170953101363,0.012968299711815562,0.000992063492063492,0.02286282306163022,0.012269938650306749	0.00145322	ROBO2(1.0, 0.412)	ROBO2(1.0, 0.412)	NA	NA	NA	NA	NA	NA	NA	No	NA	HPRC,HGSVC,1KG-ONT	Yes	NA	NA	NA	NA	NA	NA
chr3:77322942	chr3-77322942-allele722378-866	INS	865	NA	0.0045385779122541605,0.03602305475504323,0.01984126984126984,0.06560636182902585,0.03578732106339468	0.0201031	ROBO2(1.0, 0.412)	ROBO2(1.0, 0.412)	NA	NA	NA	NA	NA	NA	NA	No	NA	HPRC,HGSVC,1KG-ONT	Yes	NA	NA	NA	NA	NA	NA
chr3:77322942	chr3-77322942-allele722380-915	INS	914	NA	0.02798789712556732,0.0,0.001984126984126984,0.0,0.0	0.0468341	ROBO2(1.0, 0.412)	ROBO2(1.0, 0.412)	NA	NA	NA	NA	NA	NA	NA	No	NA	HPRC,HGSVC,1KG-ONT	Yes	NA	NA	NA	NA	NA	NA
chr3:77322969	chr3-77322969-allele722384-731	INS	730	NA	0.0007564296520423601,0.01440922190201729,0.03869047619047619,0.0009940357852882703,0.014314928425357873	0.0101785	ROBO2(1.0, 0.412)	ROBO2(1.0, 0.412)	NA	NA	NA	NA	NA	NA	NA	No	NA	HPRC,HGSVC,1KG-ONT	Yes	NA	NA	NA	NA	NA	NA
chr3:77322971	chr3-77322971-allele722393-841	INS	840	NA	0.0045385779122541605,0.002881844380403458,0.0,0.0,0.0	0.00435302	ROBO2(1.0, 0.412)	ROBO2(1.0, 0.412)	NA	NA	NA	NA	NA	NA	NA	No	NA	HPRC,HGSVC,1KG-ONT	Yes	NA	NA	NA	NA	NA	NA
chr3:77322971	chr3-77322971-allele722406-829	INS	828	NA	0.0022692889561270802,0.0,0.0,0.0,0.0	0.00377908	ROBO2(1.0, 0.412)	ROBO2(1.0, 0.412)	NA	NA	NA	NA	NA	NA	NA	No	NA	HPRC,HGSVC,1KG-ONT	Yes	NA	NA	NA	NA	NA	NA
chr3:77322971	chr3-77322971-allele722385-812	INS	811	NA	0.0529500756429652,0.002881844380403458,0.0,0.0,0.0010224948875255625	0.0889947	ROBO2(1.0, 0.412)	ROBO2(1.0, 0.412)	NA	NA	NA	NA	NA	NA	NA	No	NA	HPRC,HGSVC,1KG-ONT	Yes	NA	NA	NA	NA	NA	NA
chr3:77322971	chr3-77322971-allele722397-781	INS	780	NA	0.0,0.008645533141210375,0.0,0.0,0.0	0.000422056	ROBO2(1.0, 0.412)	ROBO2(1.0, 0.412)	NA	NA	NA	NA	NA	NA	NA	No	NA	HPRC,HGSVC,1KG-ONT	Yes	NA	NA	NA	NA	NA	NA
chr3:77322971	chr3-77322971-allele722420-942	INS	941	NA	0.0,0.004322766570605188,0.0,0.003976143141153081,0.0010224948875255625	0.000963133	ROBO2(1.0, 0.412)	ROBO2(1.0, 0.412)	NA	NA	NA	NA	NA	NA	NA	No	NA	HPRC,HGSVC,1KG-ONT	Yes	NA	NA	NA	NA	NA	NA
chr3:77322971	chr3-77322971-allele722415-995	INS	994	NA	0.0,0.0,0.01488095238095238,0.0,0.0	0.00212033	ROBO2(1.0, 0.412)	ROBO2(1.0, 0.412)	NA	NA	NA	NA	NA	NA	NA	No	NA	HPRC,HGSVC,1KG-ONT	Yes	NA	NA	NA	NA	NA	NA
chr3:77322971	chr3-77322971-allele722400-1283	INS	1282	NA	0.0015128593040847202,0.001440922190201729,0.003968253968253968,0.007952286282306162,0.011247443762781187	0.00190535	ROBO2(1.0, 0.412)	ROBO2(1.0, 0.412)	NA	NA	NA	NA	NA	NA	NA	No	NA	HPRC,HGSVC	Yes	NA	NA	NA	NA	NA	NA
chr3:77322971	chr3-77322971-allele722388-812	INS	811	NA	0.02042360060514372,0.001440922190201729,0.0,0.0009940357852882703,0.013292433537832311	0.0154026	ROBO2(1.0, 0.412)	ROBO2(1.0, 0.412)	NA	NA	NA	NA	NA	NA	NA	No	NA	HPRC,HGSVC,1KG-ONT	Yes	NA	NA	NA	NA	NA	NA
chr3:77322971	chr3-77322971-allele722390-1058	INS	1057	NA	0.0007564296520423601,0.007204610951008645,0.0,0.040755467196819085,0.049079754601226995	0.0157645	ROBO2(1.0, 0.412)	ROBO2(1.0, 0.412)	NA	NA	NA	NA	NA	NA	NA	No	NA	HPRC,HGSVC,1KG-ONT	Yes	NA	NA	NA	NA	NA	NA
chr3:77322971	chr3-77322971-allele722404-841	INS	840	NA	0.0015128593040847202,0.0,0.0,0.0,0.0	0.00234988	ROBO2(1.0, 0.412)	ROBO2(1.0, 0.412)	NA	NA	NA	NA	NA	NA	NA	No	NA	HPRC,HGSVC,1KG-ONT	Yes	NA	NA	NA	NA	NA	NA
chr3:77322971	chr3-77322971-allele722414-915	INS	914	NA	0.0045385779122541605,0.0,0.0,0.0,0.0	0.00805514	ROBO2(1.0, 0.412)	ROBO2(1.0, 0.412)	NA	NA	NA	NA	NA	NA	NA	No	NA	HPRC,HGSVC,1KG-ONT	Yes	NA	NA	NA	NA	NA	NA
chr3:77322971	chr3-77322971-allele722387-1345	INS	1344	NA	0.0037821482602118004,0.01729106628242075,0.10515873015873016,0.018886679920477135,0.032719836400818	0.0253636	ROBO2(1.0, 0.412)	ROBO2(1.0, 0.412)	NA	NA	NA	NA	NA	NA	NA	No	NA	HPRC,HGSVC	Yes	NA	NA	NA	NA	NA	NA
chr3:77322971	chr3-77322971-allele722389-681	INS	680	NA	0.0037821482602118004,0.08357348703170028,0.08134920634920635,0.0,0.06339468302658487	0.0316619	ROBO2(1.0, 0.412)	ROBO2(1.0, 0.412)	NA	NA	NA	NA	NA	NA	NA	No	NA	HPRC,HGSVC,1KG-ONT	Yes	NA	NA	NA	NA	NA	NA
chr3:77322971	chr3-77322971-allele722391-814	INS	813	NA	0.019667170953101363,0.004322766570605188,0.0,0.0,0.0	0.0297766	ROBO2(1.0, 0.412)	ROBO2(1.0, 0.412)	NA	NA	NA	NA	NA	NA	NA	No	NA	HPRC,HGSVC,1KG-ONT	Yes	NA	NA	NA	NA	NA	NA
chr3:77322971	chr3-77322971-allele722386-444	INS	443	NA	0.0007564296520423601,0.0,0.0,0.0,0.0010224948875255625	NA	ROBO2(1.0, 0.412)	ROBO2(1.0, 0.412)	NA	NA	NA	NA	NA	NA	NA	No	NA	HGSVC,1KG-ONT	Yes	NA	NA	NA	NA	NA	NA
chr3:77322971	chr3-77322971-allele722409-1325	INS	1324	NA	0.0,0.0,0.005952380952380952,0.0,0.0	0.000593574	ROBO2(1.0, 0.412)	ROBO2(1.0, 0.412)	NA	NA	NA	NA	NA	NA	NA	No	NA	HPRC,HGSVC	Yes	NA	NA	NA	NA	NA	NA
chr3:77322971	chr3-77322971-allele722405-961	INS	960	NA	0.0,0.012968299711815562,0.016865079365079364,0.002982107355864811,0.00408997955010225	0.0055935	ROBO2(1.0, 0.412)	ROBO2(1.0, 0.412)	NA	NA	NA	NA	NA	NA	NA	No	NA	HPRC,HGSVC,1KG-ONT	Yes	NA	NA	NA	NA	NA	NA
chr3:77322971	chr3-77322971-allele722407-705	INS	704	NA	0.0015128593040847202,0.0,0.0,0.0,0.0	0.00234988	ROBO2(1.0, 0.412)	ROBO2(1.0, 0.412)	NA	NA	NA	NA	NA	NA	NA	No	NA	HPRC,HGSVC,1KG-ONT	Yes	NA	NA	NA	NA	NA	NA
chr3:77322971	chr3-77322971-allele722394-59	INS	58	NA	0.006051437216338881,0.001440922190201729,0.000992063492063492,0.0009940357852882703,0.0	0.00572634	ROBO2(1.0, 0.412)	ROBO2(1.0, 0.412)	NA	NA	NA	NA	NA	NA	NA	No	NA	HPRC,HGSVC	Yes	NA	NA	NA	NA	NA	NA
chr3:77322971	chr3-77322971-allele722416-954	INS	953	NA	0.0045385779122541605,0.0,0.0,0.0,0.0	0.00805514	ROBO2(1.0, 0.412)	ROBO2(1.0, 0.412)	NA	NA	NA	NA	NA	NA	NA	No	NA	HPRC,HGSVC,1KG-ONT	Yes	NA	NA	NA	NA	NA	NA
chr3:77322971	chr3-77322971-allele722395-1172	INS	1171	NA	0.0,0.0,0.0,0.0,0.002044989775051125	NA	ROBO2(1.0, 0.412)	ROBO2(1.0, 0.412)	NA	NA	NA	NA	NA	NA	NA	No	NA	HPRC,HGSVC,1KG-ONT	Yes	NA	NA	NA	NA	NA	NA
chr3:77322971	chr3-77322971-allele722402-973	INS	972	NA	0.00680786686838124,0.001440922190201729,0.0,0.0,0.003067484662576687	0.00579224	ROBO2(1.0, 0.412)	ROBO2(1.0, 0.412)	NA	NA	NA	NA	NA	NA	NA	No	NA	HPRC,HGSVC,1KG-ONT	Yes	NA	NA	NA	NA	NA	NA
chr3:77322999	chr3-77322999-allele722422-870	INS	869	NA	0.007564296520423601,0.0,0.0,0.0,0.0	0.0136279	ROBO2(1.0, 0.412)	ROBO2(1.0, 0.412)	NA	NA	NA	NA	NA	NA	NA	No	NA	HPRC,HGSVC,1KG-ONT	Yes	NA	NA	NA	NA	NA	NA
chr3:77323000	chr3-77323000-allele722423-739	INS	738	NA	0.037821482602118005,0.14985590778097982,0.028769841269841268,0.0009940357852882703,0.032719836400818	5.99762e-05	ROBO2(1.0, 0.412)	ROBO2(1.0, 0.412)	NA	NA	NA	NA	NA	NA	NA	No	NA	HPRC,HGSVC,1KG-ONT	Yes	NA	NA	NA	NA	NA	NA
chr3:77323000	chr3-77323000-allele722427-861	INS	860	NA	0.0,0.0,0.005952380952380952,0.0,0.0010224948875255625	0.000631316	ROBO2(1.0, 0.412)	ROBO2(1.0, 0.412)	NA	NA	NA	NA	NA	NA	NA	No	NA	HPRC,HGSVC,1KG-ONT	Yes	NA	NA	NA	NA	NA	NA
chr3:77323000	chr3-77323000-allele722429-809	INS	808	NA	0.0,0.001440922190201729,0.0,0.0,0.0	NA	ROBO2(1.0, 0.412)	ROBO2(1.0, 0.412)	NA	NA	NA	NA	NA	NA	NA	No	NA	HPRC,HGSVC,1KG-ONT	Yes	NA	NA	NA	NA	NA	NA
chr3:77323000	chr3-77323000-allele722424-717	INS	716	NA	0.0,0.0,0.002976190476190476,0.0,0.002044989775051125	0.000408842	ROBO2(1.0, 0.412)	ROBO2(1.0, 0.412)	NA	NA	NA	NA	NA	NA	NA	No	NA	HPRC,HGSVC,1KG-ONT	Yes	NA	NA	NA	NA	NA	NA
chr3:77323015	chr3-77323015-allele722435-64	INS	63	NA	0.007564296520423601,0.001440922190201729,0.0,0.0,0.0	0.0114487	ROBO2(1.0, 0.412)	ROBO2(1.0, 0.412)	NA	NA	NA	NA	NA	NA	NA	No	NA	HPRC,HGSVC	Yes	NA	NA	NA	NA	NA	NA
chr3:77323015	chr3-77323015-allele722440-865	INS	864	NA	0.0022692889561270802,0.001440922190201729,0.0,0.0,0.0	0.0019853	ROBO2(1.0, 0.412)	ROBO2(1.0, 0.412)	NA	NA	NA	NA	NA	NA	NA	No	NA	HPRC,HGSVC,1KG-ONT	Yes	NA	NA	NA	NA	NA	NA
chr3:77323015	chr3-77323015-allele722436-861	INS	860	NA	0.01361573373676248,0.001440922190201729,0.0,0.0,0.0	0.0226766	ROBO2(1.0, 0.412)	ROBO2(1.0, 0.412)	NA	NA	NA	NA	NA	NA	NA	No	NA	HPRC,HGSVC,1KG-ONT	Yes	NA	NA	NA	NA	NA	NA
chr3:77323015	chr3-77323015-allele722432-754	INS	753	NA	0.007564296520423601,0.021613832853025938,0.000992063492063492,0.016898608349900597,0.00408997955010225	NA	ROBO2(1.0, 0.412)	ROBO2(1.0, 0.412)	NA	NA	NA	NA	NA	NA	NA	No	NA	HPRC,HGSVC,1KG-ONT	Yes	NA	NA	NA	NA	NA	NA
chr3:77323015	chr3-77323015-allele722437-865	INS	864	NA	0.0037821482602118004,0.0,0.006944444444444444,0.0,0.0	0.00022888	ROBO2(1.0, 0.412)	ROBO2(1.0, 0.412)	NA	NA	NA	NA	NA	NA	NA	No	NA	HPRC,HGSVC,1KG-ONT	Yes	NA	NA	NA	NA	NA	NA
chr3:77323020	chr3-77323020-allele722442-1228	INS	1227	NA	0.0030257186081694403,0.0,0.0,0.0,0.0	0.00520636	ROBO2(1.0, 0.412)	ROBO2(1.0, 0.412)	NA	NA	NA	NA	NA	NA	NA	No	NA	HPRC,HGSVC	Yes	NA	NA	NA	NA	NA	NA
chr3:77323049	chr3-77323049-allele722445-1123	INS	1122	NA	0.0037821482602118004,0.0,0.0,0.0,0.0	0.00663171	ROBO2(1.0, 0.412)	ROBO2(1.0, 0.412)	NA	NA	NA	NA	NA	NA	NA	No	NA	HPRC,HGSVC,1KG-ONT	No	NA	NA	NA	NA	NA	NA
chr3:77323049	chr3-77323049-allele722448-990	INS	989	NA	0.0007564296520423601,0.0,0.0,0.0,0.0	0.000918741	ROBO2(1.0, 0.412)	ROBO2(1.0, 0.412)	NA	NA	NA	NA	NA	NA	NA	No	NA	HPRC,HGSVC,1KG-ONT	No	NA	NA	NA	NA	NA	NA
chr3:77323049	chr3-77323049-allele722447-1554	INS	1553	NA	0.01059001512859304,0.001440922190201729,0.0,0.0,0.0	0.0170695	ROBO2(1.0, 0.412)	ROBO2(1.0, 0.412)	NA	NA	NA	NA	NA	NA	NA	No	NA	HPRC,HGSVC	No	NA	NA	NA	NA	NA	NA
chr3:77323049	chr3-77323049-allele722446-1300	INS	1299	NA	0.0045385779122541605,0.0,0.0,0.0,0.0	0.00805514	ROBO2(1.0, 0.412)	ROBO2(1.0, 0.412)	NA	NA	NA	NA	NA	NA	NA	No	NA	HPRC,HGSVC	No	NA	NA	NA	NA	NA	NA
chr3:77323058	chr3-77323058-allele722450-1224	INS	1223	NA	0.018154311649016642,0.010086455331412104,0.0248015873015873,0.009940357852882704,0.0081799591002045	0.000160671	ROBO2(1.0, 0.412)	ROBO2(1.0, 0.412)	NA	NA	NA	NA	NA	NA	NA	No	NA	HPRC,HGSVC	No	NA	NA	NA	NA	NA	NA
chr3:77323064	chr3-77323064-allele722465-673	INS	672	NA	0.0030257186081694403,0.001440922190201729,0.0,0.016898608349900597,0.013292433537832311	0.00151806	ROBO2(1.0, 0.412)	ROBO2(1.0, 0.412)	NA	NA	NA	NA	NA	NA	NA	No	NA	HPRC,HGSVC,1KG-ONT	No	NA	NA	NA	NA	NA	NA
chr3:77323064	chr3-77323064-allele722468-755	INS	754	NA	0.0045385779122541605,0.0,0.0,0.0,0.0	0.00805514	ROBO2(1.0, 0.412)	ROBO2(1.0, 0.412)	NA	NA	NA	NA	NA	NA	NA	No	NA	HPRC,HGSVC,1KG-ONT	No	NA	NA	NA	NA	NA	NA
chr3:77323064	chr3-77323064-allele722481-832	INS	831	NA	0.0015128593040847202,0.0,0.0,0.0,0.0	0.00234988	ROBO2(1.0, 0.412)	ROBO2(1.0, 0.412)	NA	NA	NA	NA	NA	NA	NA	No	NA	HPRC,HGSVC,1KG-ONT	No	NA	NA	NA	NA	NA	NA
chr3:77323064	chr3-77323064-allele722454-788	INS	787	NA	0.01361573373676248,0.002881844380403458,0.002976190476190476,0.0,0.002044989775051125	0.0131618	ROBO2(1.0, 0.412)	ROBO2(1.0, 0.412)	NA	NA	NA	NA	NA	NA	NA	No	NA	HPRC,HGSVC,1KG-ONT	No	NA	NA	NA	NA	NA	NA
chr3:77323064	chr3-77323064-allele722479-711	INS	710	NA	0.0,0.0,0.001984126984126984,0.0,0.005112474437627812	0.000778337	ROBO2(1.0, 0.412)	ROBO2(1.0, 0.412)	NA	NA	NA	NA	NA	NA	NA	No	NA	HPRC,HGSVC,1KG-ONT	No	NA	NA	NA	NA	NA	NA
chr3:77323064	chr3-77323064-allele722457-856	INS	855	NA	0.014372163388804841,0.001440922190201729,0.0,0.002982107355864811,0.0	0.0184989	ROBO2(1.0, 0.412)	ROBO2(1.0, 0.412)	NA	NA	NA	NA	NA	NA	NA	No	NA	HPRC,HGSVC,1KG-ONT	No	NA	NA	NA	NA	NA	NA
chr3:77323064	chr3-77323064-allele722464-841	INS	840	NA	0.012859304084720122,0.001440922190201729,0.0,0.005964214711729622,0.0	0.0119532	ROBO2(1.0, 0.412)	ROBO2(1.0, 0.412)	NA	NA	NA	NA	NA	NA	NA	No	NA	HPRC,HGSVC,1KG-ONT	No	NA	NA	NA	NA	NA	NA
chr3:77323064	chr3-77323064-allele722473-740	INS	739	NA	0.0037821482602118004,0.0,0.0,0.0,0.0	0.00663171	ROBO2(1.0, 0.412)	ROBO2(1.0, 0.412)	NA	NA	NA	NA	NA	NA	NA	No	NA	HPRC,HGSVC,1KG-ONT	No	NA	NA	NA	NA	NA	NA
chr3:77323064	chr3-77323064-allele722480-726	INS	725	NA	0.0015128593040847202,0.002881844380403458,0.0,0.0,0.0	7.61513e-05	ROBO2(1.0, 0.412)	ROBO2(1.0, 0.412)	NA	NA	NA	NA	NA	NA	NA	No	NA	HPRC,HGSVC,1KG-ONT	No	NA	NA	NA	NA	NA	NA
chr3:77323064	chr3-77323064-allele722469-463	INS	462	NA	0.0015128593040847202,0.0,0.0,0.0,0.0	0.00234988	ROBO2(1.0, 0.412)	ROBO2(1.0, 0.412)	NA	NA	NA	NA	NA	NA	NA	No	NA	HPRC,HGSVC,1KG-ONT	No	NA	NA	NA	NA	NA	NA
chr3:77323064	chr3-77323064-allele722463-745	INS	744	NA	0.0045385779122541605,0.007204610951008645,0.000992063492063492,0.018886679920477135,0.009202453987730062	0.000875166	ROBO2(1.0, 0.412)	ROBO2(1.0, 0.412)	NA	NA	NA	NA	NA	NA	NA	No	NA	HPRC,HGSVC,1KG-ONT	No	NA	NA	NA	NA	NA	NA
chr3:77323064	chr3-77323064-allele722456-697	INS	696	NA	0.0022692889561270802,0.01440922190201729,0.0,0.011928429423459244,0.016359918200409	0.00343875	ROBO2(1.0, 0.412)	ROBO2(1.0, 0.412)	NA	NA	NA	NA	NA	NA	NA	No	NA	HPRC,HGSVC,1KG-ONT	No	NA	NA	NA	NA	NA	NA
chr3:77323064	chr3-77323064-allele722467-713	INS	712	NA	0.0,0.004322766570605188,0.000992063492063492,0.014910536779324055,0.0010224948875255625	0.00318319	ROBO2(1.0, 0.412)	ROBO2(1.0, 0.412)	NA	NA	NA	NA	NA	NA	NA	No	NA	HPRC,HGSVC,1KG-ONT	No	NA	NA	NA	NA	NA	NA
chr3:77323064	chr3-77323064-allele722453-567	INS	566	NA	0.0030257186081694403,0.0,0.0,0.0,0.0	0.00520636	ROBO2(1.0, 0.412)	ROBO2(1.0, 0.412)	NA	NA	NA	NA	NA	NA	NA	No	NA	HPRC,HGSVC,1KG-ONT	No	NA	NA	NA	NA	NA	NA
chr3:77323064	chr3-77323064-allele722459-995	INS	994	NA	0.0015128593040847202,0.001440922190201729,0.006944444444444444,0.009940357852882704,0.0010224948875255625	0.000977402	ROBO2(1.0, 0.412)	ROBO2(1.0, 0.412)	NA	NA	NA	NA	NA	NA	NA	No	NA	HPRC,HGSVC,1KG-ONT	No	NA	NA	NA	NA	NA	NA
chr3:77323064	chr3-77323064-allele722485-663	INS	662	NA	0.0015128593040847202,0.0,0.0,0.0,0.0	0.00234988	ROBO2(1.0, 0.412)	ROBO2(1.0, 0.412)	NA	NA	NA	NA	NA	NA	NA	No	NA	HPRC,HGSVC,1KG-ONT	No	NA	NA	NA	NA	NA	NA
chr3:77323064	chr3-77323064-allele722477-725	INS	724	NA	0.0,0.002881844380403458,0.0,0.0009940357852882703,0.0	3.94758e-05	ROBO2(1.0, 0.412)	ROBO2(1.0, 0.412)	NA	NA	NA	NA	NA	NA	NA	No	NA	HPRC,HGSVC,1KG-ONT	No	NA	NA	NA	NA	NA	NA
chr3:77323064	chr3-77323064-allele722474-649	INS	648	NA	0.0030257186081694403,0.09798270893371758,0.08134920634920635,0.0019880715705765406,0.05112474437627812	0.0327556	ROBO2(1.0, 0.412)	ROBO2(1.0, 0.412)	NA	NA	NA	NA	NA	NA	NA	No	NA	HPRC,HGSVC,1KG-ONT	No	NA	NA	NA	NA	NA	NA
chr3:77323064	chr3-77323064-allele722455-649	INS	648	NA	0.0007564296520423601,0.0,0.0,0.0,0.0	0.000918741	ROBO2(1.0, 0.412)	ROBO2(1.0, 0.412)	NA	NA	NA	NA	NA	NA	NA	No	NA	HPRC,HGSVC,1KG-ONT	No	NA	NA	NA	NA	NA	NA
chr3:77323064	chr3-77323064-allele722466-759	INS	758	NA	0.01361573373676248,0.0,0.0,0.0,0.0	0.0249879	ROBO2(1.0, 0.412)	ROBO2(1.0, 0.412)	NA	NA	NA	NA	NA	NA	NA	No	NA	HPRC,HGSVC,1KG-ONT	No	NA	NA	NA	NA	NA	NA
chr3:77323064	chr3-77323064-allele722462-771	INS	770	NA	0.01739788199697428,0.001440922190201729,0.0,0.0009940357852882703,0.0	0.0275778	ROBO2(1.0, 0.412)	ROBO2(1.0, 0.412)	NA	NA	NA	NA	NA	NA	NA	No	NA	HPRC,HGSVC,1KG-ONT	No	NA	NA	NA	NA	NA	NA
chr3:77355091	chr3-77355091-allele722767-55	INS	54	NA	0.012102874432677761,0.0,0.001984126984126984,0.0,0.002044989775051125	0.0145671	ROBO2(1.0, 0.412)	ROBO2(1.0, 0.412)	NA	NA	NA	NA	NA	NA	NA	No	NA	No	Yes	NA	NA	NA	NA	NA	NA
chr3:77355126	chr3-77355126-allele722771-865	INS	864	NA	0.0,0.005763688760806916,0.0,0.0,0.0	0.000224143	ROBO2(1.0, 0.412)	ROBO2(1.0, 0.412)	NA	NA	NA	NA	NA	NA	NA	No	NA	HPRC,HGSVC,1KG-ONT	Yes	NA	NA	NA	NA	NA	NA
chr3:77366395	chr3-77366395-allele722920-1	DEL	60	NA	0.0015128593040847202,0.0,0.0,0.0,0.0	0.00234988	ROBO2(1.0, 0.412)	ROBO2(1.0, 0.412)	NA	NA	NA	NA	NA	NA	NA	No	NA	No	Yes	NA	NA	NA	NA	NA	NA
chr3:77400997	chr3-77400997-allele723247-93	INS	92	NA	0.006051437216338881,0.0,0.0,0.0,0.0	0.0108963	ROBO2(1.0, 0.412)	ROBO2(1.0, 0.412)	NA	NA	NA	NA	NA	NA	NA	No	NA	HPRC,HGSVC	Yes	NA	NA	NA	NA	NA	NA
chr3:77410524	chr3-77410524-allele723378-163	INS	162	NA	0.0,0.0,0.0,0.0,0.0010224948875255625	NA	ROBO2(1.0, 0.412)	ROBO2(1.0, 0.412)	NA	NA	NA	NA	NA	NA	NA	No	NA	HPRC,HGSVC	Yes	NA	NA	NA	NA	NA	NA
chr3:77410555	chr3-77410555-allele723389-187	INS	186	NA	0.0,0.0,0.023809523809523808,0.0019880715705765406,0.0010224948875255625	0.0042133	ROBO2(1.0, 0.412)	ROBO2(1.0, 0.412)	NA	NA	NA	NA	NA	NA	NA	No	NA	HPRC,HGSVC	Yes	NA	NA	NA	NA	NA	NA
chr3:77410555	chr3-77410555-allele723388-172	INS	171	NA	0.0,0.0,0.0,0.003976143141153081,0.002044989775051125	0.000593574	ROBO2(1.0, 0.412)	ROBO2(1.0, 0.412)	NA	NA	NA	NA	NA	NA	NA	No	NA	HPRC,HGSVC	Yes	NA	NA	NA	NA	NA	NA
chr3:77410555	chr3-77410555-allele723384-340	INS	339	NA	0.0007564296520423601,0.007204610951008645,0.0,0.02286282306163022,0.018404907975460124	0.00681081	ROBO2(1.0, 0.412)	ROBO2(1.0, 0.412)	NA	NA	NA	NA	NA	NA	NA	No	NA	HGSVC,1KG-ONT	Yes	NA	NA	NA	NA	NA	NA
chr3:77410555	chr3-77410555-allele723383-187	INS	186	NA	0.0015128593040847202,0.0345821325648415,0.034722222222222224,0.04970178926441352,0.028629856850715747	0.0227023	ROBO2(1.0, 0.412)	ROBO2(1.0, 0.412)	NA	NA	NA	NA	NA	NA	NA	No	NA	HPRC,HGSVC	Yes	NA	NA	NA	NA	NA	NA
chr3:77410567	chr3-77410567-allele723392-172	INS	171	NA	0.0015128593040847202,0.012968299711815562,0.018849206349206348,0.04572564612326044,0.03067484662576687	0.0165093	ROBO2(1.0, 0.412)	ROBO2(1.0, 0.412)	NA	NA	NA	NA	NA	NA	NA	No	NA	HPRC,HGSVC	Yes	NA	NA	NA	NA	NA	NA
chr3:77410567	chr3-77410567-allele723401-352	INS	351	NA	0.0,0.001440922190201729,0.0,0.0019880715705765406,0.0	3.94758e-05	ROBO2(1.0, 0.412)	ROBO2(1.0, 0.412)	NA	NA	NA	NA	NA	NA	NA	No	NA	HGSVC,1KG-ONT	Yes	NA	NA	NA	NA	NA	NA
chr3:77410567	chr3-77410567-allele723400-184	INS	183	NA	0.0,0.001440922190201729,0.0,0.019880715705765408,0.005112474437627812	0.00425535	ROBO2(1.0, 0.412)	ROBO2(1.0, 0.412)	NA	NA	NA	NA	NA	NA	NA	No	NA	HPRC,HGSVC	Yes	NA	NA	NA	NA	NA	NA
chr3:77410567	chr3-77410567-allele723393-157	INS	156	NA	0.0007564296520423601,0.007204610951008645,0.01488095238095238,0.012922465208747515,0.009202453987730062	0.0060678	ROBO2(1.0, 0.412)	ROBO2(1.0, 0.412)	NA	NA	NA	NA	NA	NA	NA	No	NA	HPRC,HGSVC	Yes	NA	NA	NA	NA	NA	NA
chr3:77410567	chr3-77410567-allele723394-198	INS	197	NA	0.0007564296520423601,0.018731988472622477,0.00992063492063492,0.019880715705765408,0.010224948875255624	0.00815098	ROBO2(1.0, 0.412)	ROBO2(1.0, 0.412)	NA	NA	NA	NA	NA	NA	NA	No	NA	HPRC,HGSVC	Yes	NA	NA	NA	NA	NA	NA
chr3:77410567	chr3-77410567-allele723399-199	INS	198	NA	0.0,0.0,0.001984126984126984,0.0,0.0010224948875255625	3.94758e-05	ROBO2(1.0, 0.412)	ROBO2(1.0, 0.412)	NA	NA	NA	NA	NA	NA	NA	No	NA	HPRC,HGSVC	Yes	NA	NA	NA	NA	NA	NA
chr3:77410609	chr3-77410609-allele723406-70	INS	69	NA	0.0,0.001440922190201729,0.0,0.002982107355864811,0.0	0.000224143	ROBO2(1.0, 0.412)	ROBO2(1.0, 0.412)	NA	NA	NA	NA	NA	NA	NA	No	NA	HPRC,HGSVC,1KG-ONT	Yes	NA	NA	NA	NA	NA	NA
chr3:77410611	chr3-77410611-allele723407-333	INS	332	NA	0.0,0.001440922190201729,0.0,0.007952286282306162,0.0010224948875255625	0.00133282	ROBO2(1.0, 0.412)	ROBO2(1.0, 0.412)	NA	NA	NA	NA	NA	NA	NA	No	NA	HGSVC,1KG-ONT	Yes	NA	NA	NA	NA	NA	NA
chr3:77410614	chr3-77410614-allele723408-72	INS	71	NA	0.0,0.001440922190201729,0.0,0.003976143141153081,0.0	0.000408842	ROBO2(1.0, 0.412)	ROBO2(1.0, 0.412)	NA	NA	NA	NA	NA	NA	NA	No	NA	HPRC,HGSVC,1KG-ONT	Yes	NA	NA	NA	NA	NA	NA
chr3:77410615	chr3-77410615-allele723409-61	INS	60	NA	0.046898638426626324,0.01585014409221902,0.013888888888888888,0.03180914512922465,0.009202453987730062	0.0161997	ROBO2(1.0, 0.412)	ROBO2(1.0, 0.412)	NA	NA	NA	NA	NA	NA	NA	No	NA	HPRC,HGSVC,1KG-ONT	Yes	NA	NA	NA	NA	NA	NA
chr3:77410616	chr3-77410616-allele723410-72	INS	71	NA	0.00832072617246596,0.0,0.0,0.0,0.0	0.0151436	ROBO2(1.0, 0.412)	ROBO2(1.0, 0.412)	NA	NA	NA	NA	NA	NA	NA	No	NA	HPRC,HGSVC,1KG-ONT	Yes	NA	NA	NA	NA	NA	NA
chr3:77410616	chr3-77410616-allele723411-57	INS	56	NA	0.17851739788199697,0.03314121037463977,0.09325396825396826,0.032803180914512925,0.08793456032719836	0.0728803	ROBO2(1.0, 0.412)	ROBO2(1.0, 0.412)	NA	NA	NA	NA	NA	NA	NA	No	NA	HPRC,HGSVC,1KG-ONT	Yes	NA	NA	NA	NA	NA	NA
chr3:77410618	chr3-77410618-allele723413-58	INS	57	NA	0.09379727685325265,0.07204610951008646,0.027777777777777776,0.07554671968190854,0.08384458077709611	0.00613097	ROBO2(1.0, 0.412)	ROBO2(1.0, 0.412)	NA	NA	NA	NA	NA	NA	NA	No	NA	HPRC,HGSVC,1KG-ONT	Yes	NA	NA	NA	NA	NA	NA
chr3:77410658	chr3-77410658-allele723419-181	INS	180	NA	0.0,0.001440922190201729,0.0,0.006958250497017893,0.0	0.000963133	ROBO2(1.0, 0.412)	ROBO2(1.0, 0.412)	NA	NA	NA	NA	NA	NA	NA	No	NA	HPRC,HGSVC	Yes	NA	NA	NA	NA	NA	NA
chr3:77602649	chr3-77602649-allele723909-61	INS	60	NA	0.0007564296520423601,0.010086455331412104,0.011904761904761904,0.004970178926441352,0.02556237218813906	0.00740982	ROBO2(1.0, 0.412)	ROBO2(1.0, 0.412)	NA	NA	NA	NA	NA	NA	NA	No	NA	No	Yes	NA	NA	NA	NA	NA	NA
chr3:77744087	chr3-77744087-allele724659-1	DEL	51	NA	0.11649016641452345,0.004322766570605188,0.0,0.0,0.0	0.193775	NA	NA	NA	NA	NA	NA	NA	NA	NA	No	NA	HPRC,HGSVC,1KG-ONT	No	NA	NA	NA	NA	NA	NA
chr3:77760582	chr3-77760582-allele724847-1	DEL	4024	NA	0.046142208774583963,0.004322766570605188,0.0,0.0,0.0	0.077092	NA	NA	NA	NA	NA	NA	NA	NA	NA	No	NA	HPRC,HGSVC,1KG-ONT	Yes	NA	NA	NA	NA	NA	NA
chr3:77763661	chr3-77763661-allele724870-1	DEL	6017	NA	0.07110438729198185,0.004322766570605188,0.0,0.0,0.0	0.120034	NA	NA	NA	NA	NA	NA	NA	NA	NA	No	NA	HPRC,HGSVC,1KG-ONT	Yes	NA	NA	NA	NA	NA	NA
chr3:77782943	chr3-77782943-allele725354-312	INS	311	NA	0.1838124054462935,0.13544668587896252,0.20833333333333334,0.09244532803180915,0.1411042944785276	0.00525149	NA	NA	NA	NA	NA	NA	NA	NA	NA	Yes	NA	No	No	NA	NA	NA	NA	NA	NA
chr3:77782943	chr3-77782943-allele725355-340	INS	339	NA	0.019667170953101363,0.06195965417867435,0.022817460317460316,0.08548707753479125,0.04294478527607362	0.0123497	NA	NA	NA	NA	NA	NA	NA	NA	NA	Yes	NA	No	No	NA	NA	NA	NA	NA	NA
chr3:77787118	chr3-77787118-allele725708-126	INS	125	NA	0.01664145234493192,0.004322766570605188,0.016865079365079364,0.002982107355864811,0.002044989775051125	0.00470575	NA	NA	NA	NA	NA	NA	NA	NA	NA	Yes	NA	No	No	NA	NA	NA	NA	NA	NA
chr3:77787140	chr3-77787140-allele725714-121	INS	120	NA	0.01059001512859304,0.001440922190201729,0.003968253968253968,0.004970178926441352,0.017382413087934562	0.00014662	NA	NA	NA	NA	NA	NA	NA	NA	NA	Yes	NA	No	No	NA	NA	NA	NA	NA	NA
chr3:77787140	chr3-77787140-allele725716-149	INS	148	NA	0.07034795763993948,0.12968299711815562,0.041666666666666664,0.09940357852882704,0.06850715746421268	0.000316343	NA	NA	NA	NA	NA	NA	NA	NA	NA	Yes	NA	No	No	NA	NA	NA	NA	NA	NA
chr3:77787140	chr3-77787140-allele725715-136	INS	135	NA	0.0340393343419062,0.02881844380403458,0.011904761904761904,0.005964214711729622,0.02044989775051125	0.00777728	NA	NA	NA	NA	NA	NA	NA	NA	NA	Yes	NA	No	No	NA	NA	NA	NA	NA	NA
chr3:77840784	chr3-77840784-allele726260-1	DEL	171	NA	0.006051437216338881,0.0,0.0,0.0,0.0	0.0108963	NA	NA	NA	NA	NA	NA	NA	NA	NA	No	NA	No	Yes	NA	NA	NA	NA	NA	NA
chr3:77915102	chr3-77915102-allele726959-362	INS	361	NA	0.01361573373676248,0.001440922190201729,0.0,0.0,0.0	0.0227299	NA	NA	NA	NA	NA	NA	NA	NA	NA	No	NA	HPRC	Yes	NA	NA	NA	NA	NA	NA
chr3:77929341	chr3-77929341-allele727090-1	DEL	147	NA	0.01361573373676248,0.001440922190201729,0.0,0.0,0.0	0.0227299	NA	NA	NA	NA	NA	NA	NA	NA	NA	No	NA	HPRC,HGSVC,1KG-ONT	No	NA	NA	NA	NA	NA	NA
chr3:78092505	chr3-78092505-allele728015-333	INS	332	NA	0.006051437216338881,0.0,0.0,0.0,0.0	0.0108963	NA	NA	NA	NA	NA	NA	NA	NA	NA	No	NA	No	Yes	NA	NA	NA	NA	NA	NA
chr3:78098539	chr3-78098539-allele728063-1	DEL	258	NA	0.019667170953101363,0.001440922190201729,0.0,0.0,0.0	0.0338583	NA	NA	NA	NA	NA	NA	NA	NA	NA	No	NA	HPRC,HGSVC,1KG-ONT	No	NA	NA	NA	NA	NA	NA
chr3:78182697	chr3-78182697-allele728538-1	DEL	64	NA	0.0794251134644478,0.19596541786743515,0.1001984126984127,0.268389662027833,0.14519427402862986	0.0351786	NA	NA	NA	NA	NA	NA	NA	NA	NA	No	NA	HGSVC,1KG-ONT	No	NA	NA	NA	NA	NA	NA
chr3:78207743	chr3-78207743-allele728763-322	INS	321	NA	0.024205748865355523,0.002881844380403458,0.0,0.0,0.0	0.0400146	NA	NA	NA	NA	NA	NA	NA	NA	NA	No	NA	HPRC,HGSVC,1KG-ONT	Yes	NA	NA	NA	NA	NA	NA
chr3:78208894	chr3-78208894-allele728770-308	INS	307	NA	0.006051437216338881,0.001440922190201729,0.0,0.0,0.0	0.00875367	NA	NA	NA	NA	NA	NA	NA	NA	NA	No	NA	HGSVC	Yes	NA	NA	NA	NA	NA	NA
chr3:78229899	chr3-78229899-allele728998-59	INS	58	NA	0.0045385779122541605,0.0,0.0,0.0,0.0	0.00805514	NA	NA	NA	NA	NA	NA	NA	NA	NA	No	NA	HPRC,HGSVC,1KG-ONT	Yes	NA	NA	NA	NA	NA	NA
chr3:78229899	chr3-78229899-allele728992-67	INS	66	NA	0.00832072617246596,0.0,0.0,0.0,0.0	0.0151436	NA	NA	NA	NA	NA	NA	NA	NA	NA	No	NA	HPRC,HGSVC,1KG-ONT	Yes	NA	NA	NA	NA	NA	NA
chr3:78229899	chr3-78229899-allele728993-61	INS	60	NA	0.0045385779122541605,0.0,0.0,0.0,0.0	0.00805514	NA	NA	NA	NA	NA	NA	NA	NA	NA	No	NA	HPRC,HGSVC,1KG-ONT	Yes	NA	NA	NA	NA	NA	NA
chr3:78229899	chr3-78229899-allele728994-55	INS	54	NA	0.0022692889561270802,0.0,0.0,0.0,0.0	0.00377908	NA	NA	NA	NA	NA	NA	NA	NA	NA	No	NA	HPRC,HGSVC,1KG-ONT	Yes	NA	NA	NA	NA	NA	NA
chr3:78234152	chr3-78234152-allele729088-82	INS	81	NA	0.0015128593040847202,0.0,0.0,0.0,0.0	0.00234988	NA	NA	NA	NA	NA	NA	NA	NA	NA	No	NA	HPRC,HGSVC,1KG-ONT	Yes	NA	NA	NA	NA	NA	NA
chr3:78234152	chr3-78234152-allele729080-87	INS	86	NA	0.0007564296520423601,0.0,0.0,0.0,0.0	0.000918741	NA	NA	NA	NA	NA	NA	NA	NA	NA	No	NA	HPRC,HGSVC,1KG-ONT	Yes	NA	NA	NA	NA	NA	NA
chr3:78234152	chr3-78234152-allele729078-102	INS	101	NA	0.0113464447806354,0.0,0.0,0.0,0.0	0.0207802	NA	NA	NA	NA	NA	NA	NA	NA	NA	No	NA	HPRC,HGSVC,1KG-ONT	Yes	NA	NA	NA	NA	NA	NA
chr3:78234157	chr3-78234157-allele729092-87	INS	86	NA	0.00680786686838124,0.001440922190201729,0.0,0.0,0.0	0.0101459	NA	NA	NA	NA	NA	NA	NA	NA	NA	No	NA	HPRC,HGSVC,1KG-ONT	Yes	NA	NA	NA	NA	NA	NA
chr3:78234162	chr3-78234162-allele729093-82	INS	81	NA	0.0007564296520423601,0.0,0.0,0.0,0.0	0.000918741	NA	NA	NA	NA	NA	NA	NA	NA	NA	No	NA	HPRC,HGSVC,1KG-ONT	Yes	NA	NA	NA	NA	NA	NA
chr3:78293522	chr3-78293522-allele729731-1	DEL	497	NA	0.07337367624810892,0.004322766570605188,0.0,0.0,0.0	0.123845	NA	NA	NA	NA	NA	NA	NA	NA	NA	No	NA	HPRC,HGSVC,1KG-ONT	Yes	NA	NA	NA	NA	NA	NA
chr3:78310729	chr3-78310729-allele729869-78	INS	77	NA	0.0015128593040847202,0.0,0.0,0.0,0.0	0.00234988	NA	NA	NA	NA	NA	NA	NA	NA	NA	No	NA	HPRC,HGSVC	No	NA	NA	NA	NA	NA	NA
chr3:78310737	chr3-78310737-allele729875-66	INS	65	NA	0.0007564296520423601,0.0,0.0,0.0,0.0	0.000918741	NA	NA	NA	NA	NA	NA	NA	NA	NA	No	NA	HPRC,HGSVC,1KG-ONT	No	NA	NA	NA	NA	NA	NA
chr3:78310737	chr3-78310737-allele729872-58	INS	57	NA	0.006051437216338881,0.001440922190201729,0.0,0.0,0.0	0.00875367	NA	NA	NA	NA	NA	NA	NA	NA	NA	No	NA	HPRC,HGSVC,1KG-ONT	No	NA	NA	NA	NA	NA	NA
chr3:78310737	chr3-78310737-allele729871-54	INS	53	NA	0.0045385779122541605,0.010086455331412104,0.0,0.0009940357852882703,0.0	0.000493235	NA	NA	NA	NA	NA	NA	NA	NA	NA	No	NA	HPRC,HGSVC,1KG-ONT	No	NA	NA	NA	NA	NA	NA
chr3:78310741	chr3-78310741-allele729878-73	INS	72	NA	0.012859304084720122,0.004322766570605188,0.0,0.020874751491053677,0.003067484662576687	0.00120116	NA	NA	NA	NA	NA	NA	NA	NA	NA	No	NA	HPRC,HGSVC,1KG-ONT	No	NA	NA	NA	NA	NA	NA
chr3:78310741	chr3-78310741-allele729877-62	INS	61	NA	0.0030257186081694403,0.0,0.0,0.0,0.0	0.00520636	NA	NA	NA	NA	NA	NA	NA	NA	NA	No	NA	HPRC,HGSVC,1KG-ONT	No	NA	NA	NA	NA	NA	NA
chr3:78310741	chr3-78310741-allele729879-66	INS	65	NA	0.00680786686838124,0.001440922190201729,0.001984126984126984,0.006958250497017893,0.0081799591002045	NA	NA	NA	NA	NA	NA	NA	NA	NA	NA	No	NA	HPRC,HGSVC,1KG-ONT	No	NA	NA	NA	NA	NA	NA
chr3:78310741	chr3-78310741-allele729882-58	INS	57	NA	0.00529500756429652,0.001440922190201729,0.003968253968253968,0.0,0.0	0.00272776	NA	NA	NA	NA	NA	NA	NA	NA	NA	No	NA	HPRC,HGSVC,1KG-ONT	No	NA	NA	NA	NA	NA	NA
chr3:78310761	chr3-78310761-allele729891-51	INS	50	NA	0.037065052950075644,0.008645533141210375,0.0,0.0019880715705765406,0.0	0.0518733	NA	NA	NA	NA	NA	NA	NA	NA	NA	No	NA	HPRC,HGSVC,1KG-ONT	No	NA	NA	NA	NA	NA	NA
chr3:78310768	chr3-78310768-allele729901-71	INS	70	NA	0.0022692889561270802,0.0,0.0,0.0,0.0	0.00377908	NA	NA	NA	NA	NA	NA	NA	NA	NA	No	NA	HPRC,HGSVC,1KG-ONT	No	NA	NA	NA	NA	NA	NA
chr3:78310768	chr3-78310768-allele729909-54	INS	53	NA	0.0007564296520423601,0.0,0.0,0.0,0.0	0.000918741	NA	NA	NA	NA	NA	NA	NA	NA	NA	No	NA	HPRC,HGSVC,1KG-ONT	No	NA	NA	NA	NA	NA	NA
chr3:78310768	chr3-78310768-allele729908-79	INS	78	NA	0.0,0.0,0.0,0.0009940357852882703,0.0	NA	NA	NA	NA	NA	NA	NA	NA	NA	NA	No	NA	HPRC,HGSVC	No	NA	NA	NA	NA	NA	NA
chr3:78310768	chr3-78310768-allele729902-64	INS	63	NA	0.0007564296520423601,0.0,0.0,0.0,0.0	0.000918741	NA	NA	NA	NA	NA	NA	NA	NA	NA	No	NA	HPRC,HGSVC,1KG-ONT	No	NA	NA	NA	NA	NA	NA
chr3:78310768	chr3-78310768-allele729898-60	INS	59	NA	0.0015128593040847202,0.0,0.0,0.005964214711729622,0.0	NA	NA	NA	NA	NA	NA	NA	NA	NA	NA	No	NA	HPRC,HGSVC,1KG-ONT	No	NA	NA	NA	NA	NA	NA
chr3:78310768	chr3-78310768-allele729900-114	INS	113	NA	0.007564296520423601,0.001440922190201729,0.0,0.0,0.010224948875255624	0.00189962	NA	NA	NA	NA	NA	NA	NA	NA	NA	No	NA	HPRC	No	NA	NA	NA	NA	NA	NA
chr3:78310768	chr3-78310768-allele729904-59	INS	58	NA	0.0007564296520423601,0.002881844380403458,0.0,0.0,0.0	NA	NA	NA	NA	NA	NA	NA	NA	NA	NA	No	NA	HPRC,HGSVC,1KG-ONT	No	NA	NA	NA	NA	NA	NA
chr3:78310769	chr3-78310769-allele729919-55	INS	54	NA	0.0030257186081694403,0.004322766570605188,0.0,0.0009940357852882703,0.0010224948875255625	0.000263486	NA	NA	NA	NA	NA	NA	NA	NA	NA	No	NA	HPRC,HGSVC,1KG-ONT	No	NA	NA	NA	NA	NA	NA
chr3:78310769	chr3-78310769-allele729918-65	INS	64	NA	0.0030257186081694403,0.0,0.0,0.008946322067594433,0.0010224948875255625	NA	NA	NA	NA	NA	NA	NA	NA	NA	NA	No	NA	HPRC,HGSVC,1KG-ONT	No	NA	NA	NA	NA	NA	NA
chr3:78310808	chr3-78310808-allele729933-94	INS	93	NA	0.0015128593040847202,0.0,0.0,0.0,0.0	0.00234988	NA	NA	NA	NA	NA	NA	NA	NA	NA	No	NA	HPRC,HGSVC	No	NA	NA	NA	NA	NA	NA
chr3:78322160	chr3-78322160-allele730040-1	DEL	742	NA	0.039334341906202726,0.002881844380403458,0.0,0.0,0.0	0.0671686	NA	NA	NA	NA	NA	NA	NA	NA	NA	No	NA	HPRC,HGSVC,1KG-ONT	Yes	NA	NA	NA	NA	NA	NA
chr3:78350535	chr3-78350535-allele730316-329	INS	328	NA	0.0007564296520423601,0.0,0.0,0.0,0.0	0.000918741	NA	NA	NA	NA	NA	NA	NA	NA	NA	No	NA	No	Yes	NA	NA	NA	NA	NA	NA
chr3:78373166	chr3-78373166-allele730602-1	DEL	56	NA	0.036308623298033284,0.024495677233429394,0.0,0.010934393638170975,0.0010224948875255625	0.0257881	NA	NA	NA	NA	NA	NA	NA	NA	NA	No	NA	HPRC,HGSVC	No	NA	NA	NA	NA	NA	NA
chr3:78373168	chr3-78373168-allele730611-53	INS	52	NA	0.0,0.0,0.005952380952380952,0.0,0.0	0.000593574	NA	NA	NA	NA	NA	NA	NA	NA	NA	No	NA	1KG-ONT	No	NA	NA	NA	NA	NA	NA
chr3:78373168	chr3-78373168-allele730608-1	DEL	54	NA	0.0226928895612708,0.001440922190201729,0.0,0.0009940357852882703,0.0	0.0372673	NA	NA	NA	NA	NA	NA	NA	NA	NA	No	NA	HPRC,HGSVC	No	NA	NA	NA	NA	NA	NA
chr3:78373168	chr3-78373168-allele730605-1	DEL	81	NA	0.11875945537065052,0.005763688760806916,0.005952380952380952,0.006958250497017893,0.0	0.173227	NA	NA	NA	NA	NA	NA	NA	NA	NA	No	NA	HPRC,HGSVC,1KG-ONT	No	NA	NA	NA	NA	NA	NA
chr3:78373168	chr3-78373168-allele730606-1	DEL	108	NA	0.39863842662632376,0.10086455331412104,0.001984126984126984,0.13021868787276342,0.07566462167689161	0.313432	NA	NA	NA	NA	NA	NA	NA	NA	NA	No	NA	HPRC,HGSVC,1KG-ONT	No	NA	NA	NA	NA	NA	NA
chr3:78373170	chr3-78373170-allele730612-1	DEL	52	0.862632	0.018154311649016642,0.31988472622478387,0.4642857142857143,0.21769383697813122,0.2822085889570552	0.217343	NA	NA	NA	NA	NA	NA	NA	NA	NA	No	NA	HPRC,HGSVC	No	NA	Body mass index(RN7SKP61 - MRPS17P3, rs9882111, 4E-8, 0.770671757343167),Body fat percentage(RN7SKP61 - MRPS17P3, rs3923272, 5E-8, 0.5229108134848408)	Adjustment disorder with mixed anxiety and depressed mood(9.80%, 3.49%, 3.01, [1.41;6.44], 0.007004),Anxiety disorder(27.45%, 17.56%, 1.78, [1.11;2.85], 0.021117),Calculus of gallbladder with cholecystitis(3.92%, 0.94%, 4.31, [1.24;14.99], 0.033376),Cervical spondylosis(3.92%, 0.94%, 4.31, [1.24;14.99], 0.033376),Chronic kidney disease(1.96%, 7.37%, 0.25, [0.06;1.05], 0.035589),Chronic kidney disease stage 3(0.98%, 5.36%, 0.18, [0.02;1.29], 0.049845),Contact dermatitis(5.88%, 1.47%, 4.18, [1.51;11.55], 0.010686),Idiopathic osteoarthritis(5.88%, 2.14%, 2.85, [1.09;7.46], 0.038962),Inflammatory dermatosis(30.39%, 17.16%, 2.11, [1.33;3.35], 0.00264),Mononeuropathy of upper limb(3.92%, 0.80%, 5.03, [1.4;18.15], 0.023363),Primary insomnia(4.90%, 1.61%, 3.15, [1.09;9.14], 0.043266),Spondylosis(4.90%, 1.07%, 4.76, [1.53;14.83], 0.013339),Tietze's disease(7.84%, 2.55%, 3.26, [1.39;7.65], 0.010466)	NA	NA	NA
chr3:78373176	chr3-78373176-allele730613-1	DEL	127	NA	0.0007564296520423601,0.005763688760806916,0.0,0.0009940357852882703,0.0	NA	NA	NA	NA	NA	NA	NA	NA	NA	NA	No	NA	HPRC,HGSVC,1KG-ONT	No	NA	NA	NA	NA	NA	NA
chr3:78373177	chr3-78373177-allele730614-1	DEL	109	NA	0.038577912254160365,0.0,0.0,0.0,0.0	0.0701633	NA	NA	NA	NA	NA	NA	NA	NA	NA	No	NA	HPRC,HGSVC,1KG-ONT	No	NA	NA	NA	NA	NA	NA
chr3:78373182	chr3-78373182-allele730616-1	DEL	136	NA	0.170196671709531,0.03170028818443804,0.051587301587301584,0.036779324055666,0.0408997955010225	0.111562	NA	NA	NA	NA	NA	NA	NA	NA	NA	No	NA	HPRC,HGSVC,1KG-ONT	No	NA	NA	NA	NA	NA	NA
chr3:78393234	chr3-78393234-allele730831-1	DEL	63	NA	0.0,0.002881844380403458,0.0,0.0,0.0	NA	NA	NA	NA	NA	NA	NA	NA	NA	NA	No	NA	No	Yes	NA	NA	NA	NA	NA	NA
chr3:78472943	chr3-78472943-allele731553-130	INS	129	NA	0.018154311649016642,0.0,0.000992063492063492,0.0,0.011247443762781187	0.0148784	NA	NA	NA	NA	NA	NA	NA	NA	NA	No	NA	HPRC	Yes	NA	NA	NA	NA	NA	NA
chr3:78521465	chr3-78521465-allele732068-2151	INS	2150	NA	0.0015128593040847202,0.0,0.0,0.0,0.0	0.00234988	NA	NA	NA	NA	NA	NA	NA	NA	NA	No	NA	1KG-ONT	No	NA	NA	NA	NA	NA	NA
chr3:78546382	chr3-78546382-allele732366-312	INS	311	NA	0.0015128593040847202,0.0,0.0,0.0,0.0	0.00234988	NA	NA	NA	NA	NA	NA	NA	NA	NA	No	NA	1KG-ONT	Yes	NA	NA	NA	NA	NA	NA
chr3:78553765	chr3-78553765-allele732457-1	DEL	70	NA	0.029500756429652043,0.001440922190201729,0.007936507936507936,0.0,0.0	0.0371359	NA	NA	NA	NA	NA	NA	NA	NA	NA	No	NA	HPRC,HGSVC,1KG-ONT	No	NA	NA	NA	NA	NA	NA
chr3:78553771	chr3-78553771-allele732458-1	DEL	64	NA	0.030257186081694403,0.138328530259366,0.20634920634920634,0.10139165009940358,0.12372188139059305	0.0603127	NA	NA	NA	NA	NA	NA	NA	NA	NA	No	NA	HPRC,HGSVC,1KG-ONT	No	NA	NA	NA	NA	NA	NA
chr3:78553775	chr3-78553775-allele732459-1	DEL	60	NA	0.03252647503782148,0.023054755043227664,0.02976190476190476,0.013916500994035786,0.12065439672801637	0.00229192	NA	NA	NA	NA	NA	NA	NA	NA	NA	No	NA	HPRC,HGSVC,1KG-ONT	No	NA	NA	NA	NA	NA	NA
chr3:78553779	chr3-78553779-allele732460-1	DEL	56	NA	0.08396369137670197,0.005763688760806916,0.0,0.0,0.0	0.139537	NA	NA	NA	NA	NA	NA	NA	NA	NA	No	NA	HPRC,HGSVC,1KG-ONT	No	NA	NA	NA	NA	NA	NA
chr3:78553783	chr3-78553783-allele732464-1	DEL	52	NA	0.0,0.0,0.00496031746031746,0.0,0.0	0.000203029	NA	NA	NA	NA	NA	NA	NA	NA	NA	No	NA	HPRC,HGSVC,1KG-ONT	No	NA	NA	NA	NA	NA	NA
chr3:78553785	chr3-78553785-allele732465-1	DEL	50	NA	0.12934947049924356,0.11239193083573487,0.030753968253968252,0.11928429423459244,0.027607361963190184	0.0221369	NA	NA	NA	NA	NA	NA	NA	NA	NA	No	NA	HPRC,HGSVC,1KG-ONT	No	NA	NA	NA	NA	NA	NA
chr3:78554513	chr3-78554513-allele732485-53	INS	52	NA	0.02118003025718608,0.002881844380403458,0.0,0.0,0.0	0.0344817	NA	NA	NA	NA	NA	NA	NA	NA	NA	No	NA	HPRC,HGSVC	Yes	NA	NA	NA	NA	NA	NA
chr3:78554586	chr3-78554586-allele732503-81	INS	80	NA	0.0030257186081694403,0.0,0.0,0.0009940357852882703,0.0	0.00328379	NA	NA	NA	NA	NA	NA	NA	NA	NA	No	NA	HPRC,HGSVC	Yes	NA	NA	NA	NA	NA	NA
chr3:78554589	chr3-78554589-allele732505-63	INS	62	NA	0.0007564296520423601,0.0,0.000992063492063492,0.008946322067594433,0.0	0.00026671	NA	NA	NA	NA	NA	NA	NA	NA	NA	No	NA	HPRC,HGSVC	Yes	NA	NA	NA	NA	NA	NA
chr3:78554596	chr3-78554596-allele732536-115	INS	114	NA	0.0,0.0,0.0,0.0268389662027833,0.0	0.00413699	NA	NA	NA	NA	NA	NA	NA	NA	NA	No	NA	HPRC,HGSVC,1KG-ONT	Yes	NA	NA	NA	NA	NA	NA
chr3:78554596	chr3-78554596-allele732518-111	INS	110	NA	0.00529500756429652,0.0,0.0,0.0,0.0	0.0093307	NA	NA	NA	NA	NA	NA	NA	NA	NA	No	NA	HPRC,HGSVC	Yes	NA	NA	NA	NA	NA	NA
chr3:78554596	chr3-78554596-allele732529-73	INS	72	NA	0.0,0.0,0.01488095238095238,0.0,0.0	0.00218897	NA	NA	NA	NA	NA	NA	NA	NA	NA	No	NA	HPRC,HGSVC	Yes	NA	NA	NA	NA	NA	NA
chr3:78554596	chr3-78554596-allele732515-163	INS	162	NA	0.04387291981845688,0.018731988472622477,0.012896825396825396,0.042743538767395624,0.013292433537832311	0.00802325	NA	NA	NA	NA	NA	NA	NA	NA	NA	No	NA	HPRC,HGSVC,1KG-ONT	Yes	NA	NA	NA	NA	NA	NA
chr3:78554596	chr3-78554596-allele732511-99	INS	98	NA	0.009833585476550681,0.01585014409221902,0.051587301587301584,0.02485089463220676,0.09202453987730061	0.0192033	NA	NA	NA	NA	NA	NA	NA	NA	NA	No	NA	HPRC,HGSVC	Yes	NA	NA	NA	NA	NA	NA
chr3:78554596	chr3-78554596-allele732516-137	INS	136	NA	0.01361573373676248,0.011527377521613832,0.000992063492063492,0.02186878727634195,0.003067484662576687	0.000349858	NA	NA	NA	NA	NA	NA	NA	NA	NA	No	NA	HPRC,HGSVC,1KG-ONT	Yes	NA	NA	NA	NA	NA	NA
chr3:78554596	chr3-78554596-allele732513-151	INS	150	NA	0.0045385779122541605,0.0,0.0,0.0,0.0	0.00805514	NA	NA	NA	NA	NA	NA	NA	NA	NA	No	NA	HPRC,HGSVC,1KG-ONT	Yes	NA	NA	NA	NA	NA	NA
chr3:78554596	chr3-78554596-allele732523-163	INS	162	NA	0.037065052950075644,0.0,0.001984126984126984,0.0009940357852882703,0.0	0.0610804	NA	NA	NA	NA	NA	NA	NA	NA	NA	No	NA	HPRC,HGSVC,1KG-ONT	Yes	NA	NA	NA	NA	NA	NA
chr3:78554596	chr3-78554596-allele732530-163	INS	162	NA	0.00832072617246596,0.001440922190201729,0.0,0.0,0.0	0.0129393	NA	NA	NA	NA	NA	NA	NA	NA	NA	No	NA	HPRC,HGSVC,1KG-ONT	Yes	NA	NA	NA	NA	NA	NA
chr3:78554596	chr3-78554596-allele732540-71	INS	70	NA	0.0,0.001440922190201729,0.001984126984126984,0.002982107355864811,0.0	0.000593574	NA	NA	NA	NA	NA	NA	NA	NA	NA	No	NA	HPRC,HGSVC	Yes	NA	NA	NA	NA	NA	NA
chr3:78554596	chr3-78554596-allele732525-141	INS	140	NA	0.0,0.005763688760806916,0.000992063492063492,0.014910536779324055,0.005112474437627812	0.00398599	NA	NA	NA	NA	NA	NA	NA	NA	NA	No	NA	HPRC,HGSVC,1KG-ONT	Yes	NA	NA	NA	NA	NA	NA
chr3:78554596	chr3-78554596-allele732517-67	INS	66	NA	0.00680786686838124,0.008645533141210375,0.0,0.0,0.0	0.0039029	NA	NA	NA	NA	NA	NA	NA	NA	NA	No	NA	HPRC,HGSVC	Yes	NA	NA	NA	NA	NA	NA
chr3:78554596	chr3-78554596-allele732514-75	INS	74	NA	0.049167927382753406,0.002881844380403458,0.027777777777777776,0.02584493041749503,0.0	0.0234911	NA	NA	NA	NA	NA	NA	NA	NA	NA	No	NA	HPRC,HGSVC	Yes	NA	NA	NA	NA	NA	NA
chr3:78554596	chr3-78554596-allele732531-163	INS	162	NA	0.0,0.0,0.000992063492063492,0.0019880715705765406,0.005112474437627812	0.000963133	NA	NA	NA	NA	NA	NA	NA	NA	NA	No	NA	HPRC,HGSVC,1KG-ONT	Yes	NA	NA	NA	NA	NA	NA
chr3:78554596	chr3-78554596-allele732538-167	INS	166	NA	0.0,0.001440922190201729,0.0,0.006958250497017893,0.0	0.000963133	NA	NA	NA	NA	NA	NA	NA	NA	NA	No	NA	HPRC,HGSVC,1KG-ONT	Yes	NA	NA	NA	NA	NA	NA
chr3:78554596	chr3-78554596-allele732527-137	INS	136	NA	0.0022692889561270802,0.0,0.0,0.0,0.0	0.00377908	NA	NA	NA	NA	NA	NA	NA	NA	NA	No	NA	HPRC,HGSVC,1KG-ONT	Yes	NA	NA	NA	NA	NA	NA
chr3:78554596	chr3-78554596-allele732512-125	INS	124	NA	0.00529500756429652,0.001440922190201729,0.0,0.015904572564612324,0.0	NA	NA	NA	NA	NA	NA	NA	NA	NA	NA	No	NA	HPRC,HGSVC,1KG-ONT	Yes	NA	NA	NA	NA	NA	NA
chr3:78554596	chr3-78554596-allele732510-71	INS	70	NA	0.0022692889561270802,0.0,0.0,0.005964214711729622,0.0081799591002045	NA	NA	NA	NA	NA	NA	NA	NA	NA	NA	No	NA	HPRC,HGSVC	Yes	NA	NA	NA	NA	NA	NA
chr3:78554596	chr3-78554596-allele732524-75	INS	74	NA	0.0030257186081694403,0.0,0.0,0.006958250497017893,0.018404907975460124	0.000678777	NA	NA	NA	NA	NA	NA	NA	NA	NA	No	NA	HPRC,HGSVC	Yes	NA	NA	NA	NA	NA	NA
chr3:78581629	chr3-78581629-allele732870-1	DEL	310	NA	0.07034795763993948,0.03602305475504323,0.0873015873015873,0.02584493041749503,0.027607361963190184	0.00592539	NA	NA	NA	NA	NA	NA	NA	NA	NA	No	NA	HPRC,HGSVC,1KG-ONT	No	NA	NA	NA	NA	NA	NA
chr3:78583011	chr3-78583011-allele732920-448	INS	447	NA	0.1777609682299546,0.069164265129683,0.11507936507936507,0.10039761431411531,0.11451942740286299	0.025575	NA	NA	NA	NA	NA	NA	NA	NA	NA	No	NA	HPRC,HGSVC,1KG-ONT	No	NA	NA	NA	NA	NA	NA
chr3:78583011	chr3-78583011-allele732923-451	INS	450	NA	0.06656580937972768,0.007204610951008645,0.0,0.0,0.0	0.108432	NA	NA	NA	NA	NA	NA	NA	NA	NA	No	NA	HPRC,HGSVC,1KG-ONT	No	NA	NA	NA	NA	NA	NA
chr3:78583011	chr3-78583011-allele732934-321	INS	320	NA	0.0037821482602118004,0.027377521613832854,0.010912698412698412,0.041749502982107355,0.02556237218813906	0.0120207	NA	NA	NA	NA	NA	NA	NA	NA	NA	No	NA	HPRC,HGSVC,1KG-ONT	No	NA	NA	NA	NA	NA	NA
chr3:78583011	chr3-78583011-allele732919-320	INS	319	NA	0.007564296520423601,0.001440922190201729,0.017857142857142856,0.0,0.0	NA	NA	NA	NA	NA	NA	NA	NA	NA	NA	No	NA	HPRC,HGSVC,1KG-ONT	No	NA	NA	NA	NA	NA	NA
chr3:78583011	chr3-78583011-allele732930-448	INS	447	NA	0.0,0.002881844380403458,0.0,0.0,0.0	NA	NA	NA	NA	NA	NA	NA	NA	NA	NA	No	NA	HPRC,HGSVC,1KG-ONT	No	NA	NA	NA	NA	NA	NA
chr3:78583011	chr3-78583011-allele732937-397	INS	396	NA	0.0,0.0,0.000992063492063492,0.0,0.0	NA	NA	NA	NA	NA	NA	NA	NA	NA	NA	No	NA	HPRC,HGSVC,1KG-ONT	No	NA	NA	NA	NA	NA	NA
chr3:78583011	chr3-78583011-allele732924-450	INS	449	NA	0.02798789712556732,0.0,0.0,0.0,0.0	0.0512227	NA	NA	NA	NA	NA	NA	NA	NA	NA	No	NA	HPRC,HGSVC,1KG-ONT	No	NA	NA	NA	NA	NA	NA
chr3:78583011	chr3-78583011-allele732933-320	INS	319	NA	0.0,0.0,0.011904761904761904,0.0,0.0	0.00170264	NA	NA	NA	NA	NA	NA	NA	NA	NA	No	NA	HPRC,HGSVC,1KG-ONT	No	NA	NA	NA	NA	NA	NA
chr3:78583011	chr3-78583011-allele732928-448	INS	447	NA	0.0,0.0,0.0,0.003976143141153081,0.0	0.000224143	NA	NA	NA	NA	NA	NA	NA	NA	NA	No	NA	HPRC,HGSVC,1KG-ONT	No	NA	NA	NA	NA	NA	NA
chr3:78583011	chr3-78583011-allele732927-319	INS	318	NA	0.0,0.004322766570605188,0.0,0.0,0.0	3.94758e-05	NA	NA	NA	NA	NA	NA	NA	NA	NA	No	NA	HPRC,HGSVC,1KG-ONT	No	NA	NA	NA	NA	NA	NA
chr3:78583011	chr3-78583011-allele732921-397	INS	396	NA	0.15809379727685324,0.4164265129682997,0.35119047619047616,0.43538767395626243,0.34151329243353784	0.108099	NA	NA	NA	NA	NA	NA	NA	NA	NA	No	NA	HPRC,HGSVC,1KG-ONT	No	NA	NA	NA	NA	NA	NA
chr3:78583011	chr3-78583011-allele732936-321	INS	320	NA	0.0,0.0,0.0,0.0,0.009202453987730062	0.00114796	NA	NA	NA	NA	NA	NA	NA	NA	NA	No	NA	HPRC,HGSVC,1KG-ONT	No	NA	NA	NA	NA	NA	NA
chr3:78583011	chr3-78583011-allele732922-268	INS	267	NA	0.0,0.001440922190201729,0.0,0.0,0.0	NA	NA	NA	NA	NA	NA	NA	NA	NA	NA	No	NA	HPRC,HGSVC,1KG-ONT	No	NA	NA	NA	NA	NA	NA
chr3:78583011	chr3-78583011-allele732926-450	INS	449	NA	0.0007564296520423601,0.0,0.0,0.0,0.0	0.000918741	NA	NA	NA	NA	NA	NA	NA	NA	NA	No	NA	HPRC,HGSVC,1KG-ONT	No	NA	NA	NA	NA	NA	NA
chr3:78583011	chr3-78583011-allele732925-448	INS	447	NA	0.0007564296520423601,0.001440922190201729,0.0,0.002982107355864811,0.0	NA	NA	NA	NA	NA	NA	NA	NA	NA	NA	No	NA	HPRC,HGSVC,1KG-ONT	No	NA	NA	NA	NA	NA	NA
chr3:78583012	chr3-78583012-allele732939-348	INS	347	NA	0.09757942511346444,0.0345821325648415,0.015873015873015872,0.020874751491053677,0.032719836400818	0.0590131	NA	NA	NA	NA	NA	NA	NA	NA	NA	No	NA	HPRC,HGSVC,1KG-ONT	No	NA	NA	NA	NA	NA	NA
chr3:78583198	chr3-78583198-allele732969-280	INS	279	NA	0.006051437216338881,0.0,0.0,0.0,0.0	0.0108963	NA	NA	NA	NA	NA	NA	NA	NA	NA	No	NA	HPRC,HGSVC,1KG-ONT	No	NA	NA	NA	NA	NA	NA
chr3:78583198	chr3-78583198-allele732967-279	INS	278	NA	0.0030257186081694403,0.001440922190201729,0.006944444444444444,0.0,0.013292433537832311	0.000206953	NA	NA	NA	NA	NA	NA	NA	NA	NA	No	NA	HPRC,HGSVC,1KG-ONT	No	NA	NA	NA	NA	NA	NA
chr3:78583198	chr3-78583198-allele732970-280	INS	279	NA	0.0015128593040847202,0.0,0.0,0.0,0.010224948875255624	NA	NA	NA	NA	NA	NA	NA	NA	NA	NA	No	NA	HPRC,HGSVC,1KG-ONT	No	NA	NA	NA	NA	NA	NA
chr3:78583198	chr3-78583198-allele732972-279	INS	278	NA	0.0030257186081694403,0.0,0.0,0.0,0.0	0.00495017	NA	NA	NA	NA	NA	NA	NA	NA	NA	No	NA	HPRC,HGSVC,1KG-ONT	No	NA	NA	NA	NA	NA	NA
chr3:78583198	chr3-78583198-allele732971-279	INS	278	NA	0.0007564296520423601,0.0,0.0,0.0,0.0	0.000918741	NA	NA	NA	NA	NA	NA	NA	NA	NA	No	NA	HPRC,HGSVC,1KG-ONT	No	NA	NA	NA	NA	NA	NA
chr3:78583200	chr3-78583200-allele732976-279	INS	278	NA	0.00832072617246596,0.0345821325648415,0.0,0.0009940357852882703,0.0	NA	NA	NA	NA	NA	NA	NA	NA	NA	NA	No	NA	HPRC,HGSVC,1KG-ONT	No	NA	NA	NA	NA	NA	NA
chr3:78583200	chr3-78583200-allele732980-279	INS	278	NA	0.0,0.0,0.008928571428571428,0.0,0.0081799591002045	0.00262774	NA	NA	NA	NA	NA	NA	NA	NA	NA	No	NA	HPRC,HGSVC,1KG-ONT	No	NA	NA	NA	NA	NA	NA
chr3:78583200	chr3-78583200-allele732973-150	INS	149	NA	0.0,0.0,0.001984126984126984,0.0,0.011247443762781187	0.00188759	NA	NA	NA	NA	NA	NA	NA	NA	NA	No	NA	HPRC,HGSVC	No	NA	NA	NA	NA	NA	NA
chr3:78583200	chr3-78583200-allele732974-279	INS	278	NA	0.1475037821482602,0.2219020172910663,0.24603174603174602,0.11332007952286283,0.2658486707566462	0.0120199	NA	NA	NA	NA	NA	NA	NA	NA	NA	No	NA	HPRC,HGSVC,1KG-ONT	No	NA	NA	NA	NA	NA	NA
chr3:78583200	chr3-78583200-allele732975-279	INS	278	NA	0.0007564296520423601,0.004322766570605188,0.0,0.0009940357852882703,0.007157464212678937	0.00043939	NA	NA	NA	NA	NA	NA	NA	NA	NA	No	NA	HPRC,HGSVC,1KG-ONT	No	NA	NA	NA	NA	NA	NA
chr3:78583200	chr3-78583200-allele732979-279	INS	278	NA	0.0022692889561270802,0.0,0.0,0.0,0.007157464212678937	NA	NA	NA	NA	NA	NA	NA	NA	NA	NA	No	NA	HPRC,HGSVC,1KG-ONT	No	NA	NA	NA	NA	NA	NA
chr3:78583200	chr3-78583200-allele732977-279	INS	278	NA	0.0007564296520423601,0.005763688760806916,0.000992063492063492,0.008946322067594433,0.0	0.000967446	NA	NA	NA	NA	NA	NA	NA	NA	NA	No	NA	HPRC,HGSVC,1KG-ONT	No	NA	NA	NA	NA	NA	NA
chr3:78583249	chr3-78583249-allele732990-325	INS	324	NA	0.0,0.0,0.001984126984126984,0.0,0.0	NA	NA	NA	NA	NA	NA	NA	NA	NA	NA	No	NA	HPRC,HGSVC,1KG-ONT	No	NA	NA	NA	NA	NA	NA
chr3:78583250	chr3-78583250-allele732992-335	INS	334	NA	0.009077155824508321,0.018731988472622477,0.020833333333333332,0.030815109343936383,0.024539877300613498	0.00507061	NA	NA	NA	NA	NA	NA	NA	NA	NA	No	NA	HPRC,HGSVC,1KG-ONT	No	NA	NA	NA	NA	NA	NA
chr3:78583252	chr3-78583252-allele732994-178	INS	177	NA	0.01588502269288956,0.001440922190201729,0.0,0.0019880715705765406,0.006134969325153374	0.0144688	NA	NA	NA	NA	NA	NA	NA	NA	NA	No	NA	HPRC,HGSVC	No	NA	NA	NA	NA	NA	NA
chr3:78583252	chr3-78583252-allele732993-180	INS	179	NA	0.0007564296520423601,0.0,0.0,0.0,0.0	0.000918741	NA	NA	NA	NA	NA	NA	NA	NA	NA	No	NA	HPRC,HGSVC	No	NA	NA	NA	NA	NA	NA
chr3:78583252	chr3-78583252-allele732996-178	INS	177	NA	0.006051437216338881,0.007204610951008645,0.0,0.0019880715705765406,0.0081799591002045	NA	NA	NA	NA	NA	NA	NA	NA	NA	NA	No	NA	HPRC,HGSVC	No	NA	NA	NA	NA	NA	NA
chr3:78583253	chr3-78583253-allele733001-232	INS	231	NA	0.16187594553706505,0.06195965417867435,0.17063492063492064,0.040755467196819085,0.06441717791411043	0.0287256	NA	NA	NA	NA	NA	NA	NA	NA	NA	No	NA	HPRC,HGSVC,1KG-ONT	No	NA	NA	NA	NA	NA	NA
chr3:78583366	chr3-78583366-allele733019-375	INS	374	NA	0.26626323751891073,0.2579250720461095,0.4662698412698413,0.2982107355864811,0.36809815950920244	0.0170547	NA	NA	NA	NA	NA	NA	NA	NA	NA	No	NA	HPRC,HGSVC,1KG-ONT	No	NA	NA	NA	NA	NA	NA
chr3:78583379	chr3-78583379-allele733024-54	INS	53	NA	0.00680786686838124,0.002881844380403458,0.0,0.004970178926441352,0.019427402862985686	NA	NA	NA	NA	NA	NA	NA	NA	NA	NA	No	NA	No	No	NA	NA	NA	NA	NA	NA
chr3:78583379	chr3-78583379-allele733023-51	INS	50	NA	0.019667170953101363,0.023054755043227664,0.007936507936507936,0.027833001988071572,0.011247443762781187	NA	NA	NA	NA	NA	NA	NA	NA	NA	NA	No	NA	No	No	NA	NA	NA	NA	NA	NA
chr3:78583387	chr3-78583387-allele733029-55	INS	54	NA	0.0453857791225416,0.020172910662824207,0.034722222222222224,0.030815109343936383,0.03374233128834356	0.00274047	NA	NA	NA	NA	NA	NA	NA	NA	NA	No	NA	1KG-ONT	No	NA	NA	NA	NA	NA	NA
chr3:78583390	chr3-78583390-allele733048-51	INS	50	NA	0.0007564296520423601,0.001440922190201729,0.03571428571428571,0.0,0.0	0.00505866	NA	NA	NA	NA	NA	NA	NA	NA	NA	No	NA	1KG-ONT	No	NA	NA	NA	NA	NA	NA
chr3:78583390	chr3-78583390-allele733044-51	INS	50	NA	0.0007564296520423601,0.004322766570605188,0.0,0.0009940357852882703,0.0	NA	NA	NA	NA	NA	NA	NA	NA	NA	NA	No	NA	1KG-ONT	No	NA	NA	NA	NA	NA	NA
chr3:78583390	chr3-78583390-allele733031-227	INS	226	NA	0.09833585476550681,0.0446685878962536,0.000992063492063492,0.007952286282306162,0.016359918200409	0.0908005	NA	NA	NA	NA	NA	NA	NA	NA	NA	No	NA	HPRC,HGSVC,1KG-ONT	No	NA	NA	NA	NA	NA	NA
chr3:78583390	chr3-78583390-allele733033-53	INS	52	NA	0.0,0.011527377521613832,0.0,0.0,0.016359918200409	0.00375258	NA	NA	NA	NA	NA	NA	NA	NA	NA	No	NA	1KG-ONT	No	NA	NA	NA	NA	NA	NA
chr3:78583390	chr3-78583390-allele733041-227	INS	226	NA	0.006051437216338881,0.0,0.0,0.0,0.0	0.0108963	NA	NA	NA	NA	NA	NA	NA	NA	NA	No	NA	HPRC,HGSVC,1KG-ONT	No	NA	NA	NA	NA	NA	NA
chr3:78583390	chr3-78583390-allele733043-51	INS	50	NA	0.0007564296520423601,0.0,0.0,0.004970178926441352,0.0	NA	NA	NA	NA	NA	NA	NA	NA	NA	NA	No	NA	1KG-ONT	No	NA	NA	NA	NA	NA	NA
chr3:78583390	chr3-78583390-allele733050-228	INS	227	NA	0.0,0.002881844380403458,0.008928571428571428,0.0,0.0	0.00142414	NA	NA	NA	NA	NA	NA	NA	NA	NA	No	NA	HPRC,HGSVC,1KG-ONT	No	NA	NA	NA	NA	NA	NA
chr3:78583410	chr3-78583410-allele733051-53	INS	52	NA	0.0007564296520423601,0.001440922190201729,0.0,0.0019880715705765406,0.0	NA	NA	NA	NA	NA	NA	NA	NA	NA	NA	No	NA	1KG-ONT	No	NA	NA	NA	NA	NA	NA
chr3:78583413	chr3-78583413-allele733052-158	INS	157	NA	0.018154311649016642,0.31556195965417866,0.18948412698412698,0.378727634194831,0.2842535787321063	0.19084	NA	NA	NA	NA	NA	NA	NA	NA	NA	No	NA	HPRC,HGSVC	No	NA	NA	NA	NA	NA	NA
chr3:78583425	chr3-78583425-allele733057-279	INS	278	NA	0.0007564296520423601,0.0,0.0,0.0,0.0	0.000918741	NA	NA	NA	NA	NA	NA	NA	NA	NA	No	NA	HPRC,HGSVC,1KG-ONT	No	NA	NA	NA	NA	NA	NA
chr3:78583425	chr3-78583425-allele733056-280	INS	279	NA	0.0015128593040847202,0.0,0.0,0.0,0.0	0.00234988	NA	NA	NA	NA	NA	NA	NA	NA	NA	No	NA	HPRC,HGSVC,1KG-ONT	No	NA	NA	NA	NA	NA	NA
chr3:78583425	chr3-78583425-allele733053-279	INS	278	NA	0.059001512859304085,0.01585014409221902,0.010912698412698412,0.013916500994035786,0.0010224948875255625	0.0511727	NA	NA	NA	NA	NA	NA	NA	NA	NA	No	NA	HPRC,HGSVC,1KG-ONT	No	NA	NA	NA	NA	NA	NA
chr3:78583425	chr3-78583425-allele733055-279	INS	278	NA	0.009077155824508321,0.0,0.005952380952380952,0.0,0.002044989775051125	0.00541581	NA	NA	NA	NA	NA	NA	NA	NA	NA	No	NA	HPRC,HGSVC,1KG-ONT	No	NA	NA	NA	NA	NA	NA
chr3:78583438	chr3-78583438-allele733067-228	INS	227	NA	0.0,0.002881844380403458,0.012896825396825396,0.017892644135188866,0.0	0.00549983	NA	NA	NA	NA	NA	NA	NA	NA	NA	No	NA	HPRC,HGSVC,1KG-ONT	No	NA	NA	NA	NA	NA	NA
chr3:78583455	chr3-78583455-allele733068-60	INS	59	NA	0.0,0.001440922190201729,0.0,0.016898608349900597,0.0	0.00264125	NA	NA	NA	NA	NA	NA	NA	NA	NA	No	NA	HPRC,1KG-ONT	No	NA	NA	NA	NA	NA	NA
chr3:78583486	chr3-78583486-allele733078-241	INS	240	NA	0.08169440242057488,0.012968299711815562,0.0,0.0019880715705765406,0.0	0.122996	NA	NA	NA	NA	NA	NA	NA	NA	NA	No	NA	HPRC,HGSVC,1KG-ONT	No	NA	NA	NA	NA	NA	NA
chr3:78638201	chr3-78638201-allele733714-65	INS	64	NA	0.058245083207261725,0.12680115273775217,0.22817460317460317,0.1550695825049702,0.12985685071574643	0.0451191	ROBO1(3.4299e-31, 0.856)	ROBO1(3.4299e-31, 0.856)	ROBO1(3.4299e-31, 0.856)	NA	NA	NA	NA	NA	NA	No	NA	No	Yes	NA	NA	NA	NA	NA	NA
chr3:78638205	chr3-78638205-allele733715-1	DEL	66	NA	0.07110438729198185,0.027377521613832854,0.021825396825396824,0.036779324055666,0.015337423312883436	0.0282692	ROBO1(3.4299e-31, 0.856)	ROBO1(3.4299e-31, 0.856)	ROBO1(3.4299e-31, 0.856)	NA	NA	NA	NA	NA	NA	No	NA	HPRC,HGSVC,1KG-ONT	Yes	NA	NA	NA	NA	NA	NA
chr3:78711347	chr3-78711347-allele734369-1	DEL	53	NA	0.0113464447806354,0.0,0.0,0.0009940357852882703,0.0	0.0184731	ROBO1(3.4299e-31, 0.856)	ROBO1(3.4299e-31, 0.856)	ROBO1(3.4299e-31, 0.856)	NA	NA	NA	NA	NA	NA	No	NA	No	Yes	NA	NA	NA	NA	NA	NA
chr3:78711347	chr3-78711347-allele734370-1	DEL	57	NA	0.0,0.0,0.0,0.002982107355864811,0.0	3.94758e-05	ROBO1(3.4299e-31, 0.856)	ROBO1(3.4299e-31, 0.856)	ROBO1(3.4299e-31, 0.856)	NA	NA	NA	NA	NA	NA	No	NA	No	Yes	NA	NA	NA	NA	NA	NA
chr3:78711440	chr3-78711440-allele734448-51	INS	50	NA	0.0,0.004322766570605188,0.0,0.0,0.0	3.94758e-05	ROBO1(3.4299e-31, 0.856)	ROBO1(3.4299e-31, 0.856)	ROBO1(3.4299e-31, 0.856)	NA	NA	NA	NA	NA	NA	No	NA	No	No	NA	NA	NA	NA	NA	NA
chr3:78718835	chr3-78718835-allele734525-57	INS	56	NA	0.01059001512859304,0.0,0.0,0.0,0.0	0.0193739	ROBO1(3.4299e-31, 0.856)	ROBO1(3.4299e-31, 0.856)	ROBO1(3.4299e-31, 0.856)	NA	NA	NA	NA	NA	NA	No	NA	HGSVC	No	NA	NA	NA	NA	NA	NA
chr3:78718845	chr3-78718845-allele734533-63	INS	62	NA	0.030257186081694403,0.07492795389048991,0.00496031746031746,0.09343936381709742,0.09918200408997956	0.0120757	ROBO1(3.4299e-31, 0.856)	ROBO1(3.4299e-31, 0.856)	ROBO1(3.4299e-31, 0.856)	NA	NA	NA	NA	NA	NA	No	NA	HGSVC	No	NA	NA	NA	NA	NA	NA
chr3:78718857	chr3-78718857-allele734534-52	INS	51	NA	0.0113464447806354,0.01440922190201729,0.003968253968253968,0.012922465208747515,0.003067484662576687	6.82821e-05	ROBO1(3.4299e-31, 0.856)	ROBO1(3.4299e-31, 0.856)	ROBO1(3.4299e-31, 0.856)	NA	NA	NA	NA	NA	NA	No	NA	HGSVC	No	NA	NA	NA	NA	NA	NA
chr3:78718872	chr3-78718872-allele734536-60	INS	59	NA	0.009077155824508321,0.0,0.0,0.0,0.0	0.0165556	ROBO1(3.4299e-31, 0.856)	ROBO1(3.4299e-31, 0.856)	ROBO1(3.4299e-31, 0.856)	NA	NA	NA	NA	NA	NA	No	NA	HGSVC	No	NA	NA	NA	NA	NA	NA
chr3:78730268	chr3-78730268-allele734645-1	DEL	300	0.971556	0.03555219364599092,0.4538904899135447,0.26884920634920634,0.49304174950298213,0.467280163599182	0.279135	ROBO1(3.4299e-31, 0.856)	ROBO1(3.4299e-31, 0.856)	ROBO1(3.4299e-31, 0.856)	NA	NA	NA	NA	NA	NA	No	NA	HPRC,HGSVC,1KG-ONT	Yes	ENSG00000169855.20(0.007033624205480983)	Vertex-wise sulcal depth(ROBO1, rs11927671, 8E-9, 0.7113291613401225)	Benign neoplasm of ascending colon(7.73%, 2.40%, 3.41, [1.63;7.13], 0.002087),Bipolar I disorder(3.31%, 0.90%, 3.78, [1.2;11.86], 0.025516),Bipolar disorder(9.39%, 4.50%, 2.2, [1.19;4.09], 0.016201),Cervical spondylosis without myelopathy(3.31%, 7.95%, 0.4, [0.17;0.94], 0.031372),Cobalamin deficiency(2.76%, 0.75%, 3.76, [1.08;13.14], 0.041548),Degenerative joint disease involving multiple joints(5.52%, 1.05%, 5.51, [2.07;14.7], 0.000747),Diverticulitis of large intestine(3.31%, 0.60%, 5.68, [1.59;20.36], 0.008521),Glaucoma(0.55%, 4.05%, 0.13, [0.02;0.98], 0.017027),Gout(6.08%, 2.70%, 2.33, [1.08;5.03], 0.036305),Hypertrophy of breast(1.10%, 4.20%, 0.26, [0.06;1.08], 0.042842),Simple goiter(0.55%, 3.60%, 0.15, [0.02;1.11], 0.026321),Threatened miscarriage(3.87%, 0.90%, 4.43, [1.47;13.36], 0.00961),Ureteric stone(3.87%, 0.90%, 4.43, [1.47;13.36], 0.00961),Uterine leiomyoma(9.85%, 19.92%, 0.44, [0.24;0.81], 0.006732)	NA	NA	NA
chr3:78740282	chr3-78740282-allele734701-321	INS	320	NA	0.056732223903177004,0.002881844380403458,0.0,0.0,0.0	0.0975244	ROBO1(3.4299e-31, 0.856)	ROBO1(3.4299e-31, 0.856)	ROBO1(3.4299e-31, 0.856)	NA	NA	NA	NA	NA	NA	No	NA	HPRC,HGSVC,1KG-ONT	Yes	NA	NA	NA	NA	NA	NA
chr3:78809653	chr3-78809653-allele735143-90	INS	89	0.992605	0.07791225416036308,0.21469740634005763,0.21726190476190477,0.279324055666004,0.1901840490797546	0.0689709	ROBO1(3.4299e-31, 0.856)	ROBO1(3.4299e-31, 0.856)	ROBO1(3.4299e-31, 0.856)	NA	NA	NA	NA	NA	NA	No	NA	HPRC,HGSVC,1KG-ONT	No	NA	Inguinal hernia(ROBO1, rs6548595, 9E-9, 0.5834596614129108),Diverticulosis and diverticulitis (PheCode 562)(ROBO1, rs35077320, 2E-12, 0.7320355810915046),Waist circumference adjusted for body mass index(ROBO1, rs6548600, 2E-10, 0.6731512494869626)	Atherosclerosis of coronary artery without angina pectoris(3.65%, 8.23%, 0.42, [0.19;0.94], 0.037551),Carpal tunnel syndrome(5.73%, 11.59%, 0.46, [0.24;0.89], 0.020784),Chronic kidney disease due to type 2 diabetes mellitus(0.52%, 3.66%, 0.14, [0.02;1.03], 0.025814),Combined form of senile cataract(0.52%, 3.20%, 0.16, [0.02;1.19], 0.038737),Degeneration of cervical intervertebral disc(1.56%, 5.79%, 0.26, [0.08;0.85], 0.012663),Diabetes mellitus without complication(1.56%, 7.16%, 0.21, [0.06;0.67], 0.002552),Gastro-esophageal reflux disease with esophagitis(2.08%, 6.10%, 0.33, [0.12;0.93], 0.025984),Gastroesophageal reflux disease without esophagitis(21.88%, 29.57%, 0.67, [0.46;0.98], 0.043721),Migraine(8.33%, 14.48%, 0.54, [0.31;0.94], 0.028162),Mixed hyperlipidemia(6.25%, 12.04%, 0.49, [0.26;0.91], 0.023712),Osteoarthritis of knee(13.02%, 20.27%, 0.59, [0.37;0.93], 0.026527),Peripheral neuritis(2.60%, 7.32%, 0.34, [0.13;0.86], 0.016825),Peripheral venous insufficiency(1.56%, 4.88%, 0.31, [0.09;1.02], 0.040151),Presbyopia(6.25%, 12.04%, 0.49, [0.26;0.91], 0.023712),Type 2 diabetes mellitus without complication(17.71%, 25.30%, 0.64, [0.42;0.96], 0.03322),Uncomplicated mild persistent asthma(0.52%, 4.12%, 0.12, [0.02;0.9], 0.010339),Subserous leiomyoma of uterus(7.80%, 3.17%, 2.58, [1.16;5.76], 0.02864),Trichomonal vulvovaginitis(7.09%, 2.96%, 2.5, [1.09;5.77], 0.043475)	NA	NA	NA
chr3:78842256	chr3-78842256-allele735393-1	DEL	100	NA	0.0,0.0,0.0,0.0019880715705765406,0.0	NA	ROBO1(3.4299e-31, 0.856)	ROBO1(3.4299e-31, 0.856)	ROBO1(3.4299e-31, 0.856)	NA	NA	NA	NA	NA	NA	No	NA	HPRC,HGSVC,1KG-ONT	No	NA	NA	NA	NA	NA	NA
chr3:78842306	chr3-78842306-allele735403-1	DEL	100	NA	0.08169440242057488,0.12103746397694524,0.2003968253968254,0.055666003976143144,0.08282208588957055	0.00518979	ROBO1(3.4299e-31, 0.856)	ROBO1(3.4299e-31, 0.856)	ROBO1(3.4299e-31, 0.856)	NA	NA	NA	NA	NA	NA	No	NA	HPRC,HGSVC,1KG-ONT	No	NA	NA	NA	NA	NA	NA
chr3:78842306	chr3-78842306-allele735401-1	DEL	50	NA	0.039334341906202726,0.14553314121037464,0.041666666666666664,0.08250497017892644,0.081799591002045	0.0136783	ROBO1(3.4299e-31, 0.856)	ROBO1(3.4299e-31, 0.856)	ROBO1(3.4299e-31, 0.856)	NA	NA	NA	NA	NA	NA	No	NA	HPRC,HGSVC	No	NA	NA	NA	NA	NA	NA
chr3:78842306	chr3-78842306-allele735405-1	DEL	150	NA	0.16338880484114976,0.01585014409221902,0.0,0.0,0.0	0.251218	ROBO1(3.4299e-31, 0.856)	ROBO1(3.4299e-31, 0.856)	ROBO1(3.4299e-31, 0.856)	NA	NA	NA	NA	NA	NA	No	NA	HPRC,HGSVC	No	NA	NA	NA	NA	NA	NA
chr3:78842306	chr3-78842306-allele735402-1	DEL	75	NA	0.3177004538577912,0.07492795389048991,0.031746031746031744,0.08151093439363817,0.034764826175869123	0.267185	ROBO1(3.4299e-31, 0.856)	ROBO1(3.4299e-31, 0.856)	ROBO1(3.4299e-31, 0.856)	NA	NA	NA	NA	NA	NA	No	NA	HPRC,HGSVC,1KG-ONT	No	NA	NA	NA	NA	NA	NA
chr3:78842306	chr3-78842306-allele735404-1	DEL	125	NA	0.024205748865355523,0.040345821325648415,0.030753968253968252,0.08250497017892644,0.03067484662576687	0.00589357	ROBO1(3.4299e-31, 0.856)	ROBO1(3.4299e-31, 0.856)	ROBO1(3.4299e-31, 0.856)	NA	NA	NA	NA	NA	NA	No	NA	HPRC,HGSVC,1KG-ONT	No	NA	NA	NA	NA	NA	NA
chr3:78842381	chr3-78842381-allele735414-1	DEL	173	0.808473	0.060514372163388806,0.1786743515850144,0.19444444444444445,0.2415506958250497,0.1656441717791411	0.0654582	ROBO1(3.4299e-31, 0.856)	ROBO1(3.4299e-31, 0.856)	ROBO1(3.4299e-31, 0.856)	NA	NA	NA	NA	NA	NA	No	NA	HPRC,HGSVC	No	NA	Diverticulosis and diverticulitis (PheCode 562)(ROBO1, rs35077320, 2E-12, 0.5940346458240798),Waist circumference adjusted for body mass index(ROBO1, rs6548600, 2E-10, 0.5283330988857237)	Chronic kidney disease due to type 2 diabetes mellitus(0.55%, 3.60%, 0.15, [0.02;1.11], 0.026321),Diabetes mellitus without complication(1.66%, 7.05%, 0.22, [0.07;0.72], 0.004007),Gastro-esophageal reflux disease with esophagitis(1.66%, 6.15%, 0.26, [0.08;0.84], 0.013221),Gastroesophageal reflux disease without esophagitis(21.55%, 29.54%, 0.66, [0.44;0.97], 0.039385),Goiter(1.10%, 4.35%, 0.25, [0.06;1.04], 0.042658),Hypothyroidism(4.42%, 9.00%, 0.47, [0.22;1.0], 0.045067),Migraine(8.29%, 14.39%, 0.54, [0.3;0.95], 0.034129),Mixed hyperlipidemia(6.63%, 11.84%, 0.53, [0.28;0.99], 0.043083),Neoplasm of uncertain behavior of skin(7.18%, 3.30%, 2.27, [1.12;4.6], 0.032356),Simple goiter(0.55%, 3.60%, 0.15, [0.02;1.11], 0.026321),Uncomplicated mild persistent asthma(0.55%, 4.05%, 0.13, [0.02;0.98], 0.017027),Menopausal syndrome(9.16%, 4.35%, 2.22, [1.06;4.64], 0.046249)	NA	NA	NA
chr3:78842435	chr3-78842435-allele735420-1	DEL	73	NA	0.0,0.0,0.0,0.0,0.015337423312883436	0.00218897	ROBO1(3.4299e-31, 0.856)	ROBO1(3.4299e-31, 0.856)	ROBO1(3.4299e-31, 0.856)	NA	NA	NA	NA	NA	NA	No	NA	HPRC,HGSVC,1KG-ONT	No	NA	NA	NA	NA	NA	NA
chr3:78845193	chr3-78845193-allele735441-1	DEL	75	NA	0.024962178517397883,0.001440922190201729,0.0,0.0,0.0	0.0435145	ROBO1(3.4299e-31, 0.856)	ROBO1(3.4299e-31, 0.856)	ROBO1(3.4299e-31, 0.856)	NA	NA	NA	NA	NA	NA	No	NA	HGSVC,1KG-ONT	No	NA	NA	NA	NA	NA	NA
chr3:78876039	chr3-78876039-allele735711-342	INS	341	NA	0.009077155824508321,0.002881844380403458,0.006944444444444444,0.003976143141153081,0.002044989775051125	0.00174885	ROBO1(3.4299e-31, 0.856)	ROBO1(3.4299e-31, 0.856)	ROBO1(3.4299e-31, 0.856)	NA	NA	NA	NA	NA	enhancer	No	NA	No	Yes	NA	NA	NA	NA	NA	NA
chr3:78957293	chr3-78957293-allele736234-1306	INS	1305	NA	0.00832072617246596,0.002881844380403458,0.0,0.0,0.0	0.0110186	ROBO1(3.4299e-31, 0.856)	ROBO1(3.4299e-31, 0.856)	ROBO1(3.4299e-31, 0.856)	NA	NA	NA	NA	NA	NA	No	NA	HPRC	Yes	NA	NA	NA	NA	NA	NA
chr3:78973454	chr3-78973454-allele736415-55	INS	54	NA	0.007564296520423601,0.001440922190201729,0.0,0.0,0.0	0.0115415	ROBO1(3.4299e-31, 0.856)	ROBO1(3.4299e-31, 0.856)	ROBO1(3.4299e-31, 0.856)	NA	NA	NA	NA	NA	NA	No	NA	HPRC	Yes	NA	NA	NA	NA	NA	NA
chr3:79061873	chr3-79061873-allele737009-82	INS	81	NA	0.02798789712556732,0.0,0.0,0.0,0.0	0.0512495	ROBO1(3.4299e-31, 0.856)	ROBO1(3.4299e-31, 0.856)	ROBO1(3.4299e-31, 0.856)	NA	NA	NA	NA	NA	NA	No	NA	HGSVC,1KG-ONT	Yes	NA	NA	NA	NA	NA	NA
chr3:79070096	chr3-79070096-allele737054-350	INS	349	NA	0.0007564296520423601,0.001440922190201729,0.0,0.0,0.0	NA	ROBO1(3.4299e-31, 0.856)	ROBO1(3.4299e-31, 0.856)	ROBO1(3.4299e-31, 0.856)	NA	NA	NA	NA	NA	NA	No	NA	HPRC,1KG-ONT	Yes	NA	NA	NA	NA	NA	NA
chr3:79118417	chr3-79118417-allele737350-323	INS	322	NA	0.009833585476550681,0.001440922190201729,0.0,0.0,0.0	0.0157378	ROBO1(3.4299e-31, 0.856)	ROBO1(3.4299e-31, 0.856)	ROBO1(3.4299e-31, 0.856)	NA	NA	NA	NA	NA	NA	No	NA	HPRC,HGSVC	Yes	NA	NA	NA	NA	NA	NA
chr3:79167148	chr3-79167148-allele737727-6051	INS	6050	NA	0.13313161875945537,0.04899135446685879,0.001984126984126984,0.05268389662027833,0.02965235173824131	0.0871062	ROBO1(3.4299e-31, 0.856)	ROBO1(3.4299e-31, 0.856)	ROBO1(3.4299e-31, 0.856)	NA	NA	NA	NA	NA	NA	No	NA	HPRC,HGSVC,1KG-ONT	No	NA	NA	NA	NA	NA	NA
chr3:79199233	chr3-79199233-allele737945-484	INS	483	NA	0.0,0.0,0.005952380952380952,0.004970178926441352,0.015337423312883436	0.00425535	ROBO1(3.4299e-31, 0.856)	ROBO1(3.4299e-31, 0.856)	ROBO1(3.4299e-31, 0.856)	NA	NA	NA	NA	NA	NA	No	NA	1KG-ONT	Yes	NA	NA	NA	NA	NA	NA
chr3:79434550	chr3-79434550-allele739220-326	INS	325	NA	0.05597579425113464,0.002881844380403458,0.0,0.0,0.0	0.096231	ROBO1(3.4299e-31, 0.856)	ROBO1(3.4299e-31, 0.856)	ROBO1(3.4299e-31, 0.856)	NA	NA	NA	NA	NA	NA	No	NA	HPRC,HGSVC,1KG-ONT	Yes	NA	NA	NA	NA	NA	NA
chr3:79487183	chr3-79487183-allele739653-59	INS	58	NA	0.015128593040847202,0.001440922190201729,0.0,0.0,0.0	0.0255203	ROBO1(3.4299e-31, 0.856)	ROBO1(3.4299e-31, 0.856)	ROBO1(3.4299e-31, 0.856)	NA	NA	NA	NA	NA	NA	No	NA	HPRC	No	NA	NA	NA	NA	NA	NA
chr3:79496387	chr3-79496387-allele739757-53	INS	52	NA	0.0030257186081694403,0.0,0.0,0.0,0.0	0.00520636	ROBO1(3.4299e-31, 0.856)	ROBO1(3.4299e-31, 0.856)	ROBO1(3.4299e-31, 0.856)	NA	NA	NA	NA	NA	NA	No	NA	No	No	NA	NA	NA	NA	NA	NA
chr3:79527829	chr3-79527829-allele740100-774	INS	773	NA	0.01059001512859304,0.0,0.0,0.0,0.0	0.0193739	ROBO1(3.4299e-31, 0.856)	ROBO1(3.4299e-31, 0.856)	ROBO1(3.4299e-31, 0.856)	NA	NA	NA	NA	NA	NA	No	NA	HPRC,HGSVC,1KG-ONT	No	NA	NA	NA	NA	NA	NA
chr3:79527829	chr3-79527829-allele740095-774	INS	773	0.935293	0.7783661119515886,0.46253602305475505,0.5486111111111112,0.6341948310139165,0.5337423312883436	0.100873	ROBO1(3.4299e-31, 0.856)	ROBO1(3.4299e-31, 0.856)	ROBO1(3.4299e-31, 0.856)	NA	NA	NA	NA	NA	NA	No	NA	HPRC,HGSVC,1KG-ONT	No	NA	Educational attainment(ROBO1, rs4586770, 8E-14, 0.5847227075940864)	Acquired hypothyroidism(7.35%, 22.22%, 0.28, [0.09;0.87], 0.042481),Bipolar I disorder(1.20%, 11.11%, 0.1, [0.02;0.48], 0.024778),Bipolar disorder(5.18%, 22.22%, 0.19, [0.06;0.61], 0.014296),Displacement of cervical intervertebral disc without myelopathy(1.45%, 11.11%, 0.12, [0.02;0.57], 0.033314),External hemorrhoids(1.57%, 11.11%, 0.13, [0.03;0.61], 0.037959),Hyperlipidemia(33.86%, 11.11%, 4.1, [0.94;17.93], 0.044758),Hypertrophic condition of skin(3.37%, 16.67%, 0.18, [0.05;0.64], 0.024885),Incipient senile cataract(1.20%, 11.11%, 0.1, [0.02;0.48], 0.024778),Infection by Trichomonas(1.45%, 11.11%, 0.12, [0.02;0.57], 0.033314),Polycystic ovary syndrome(2.41%, 16.67%, 0.12, [0.03;0.46], 0.010914),Threatened miscarriage(1.33%, 11.11%, 0.11, [0.02;0.53], 0.028917),Female pelvic inflammatory disease(2.17%, 13.33%, 0.14, [0.03;0.71], 0.048703)	NA	NA	NA
chr3:79527829	chr3-79527829-allele740102-774	INS	773	NA	0.0007564296520423601,0.0,0.0,0.0,0.0	0.000918741	ROBO1(3.4299e-31, 0.856)	ROBO1(3.4299e-31, 0.856)	ROBO1(3.4299e-31, 0.856)	NA	NA	NA	NA	NA	NA	No	NA	HPRC,HGSVC,1KG-ONT	No	NA	NA	NA	NA	NA	NA
chr3:79527829	chr3-79527829-allele740098-774	INS	773	NA	0.0416036308623298,0.002881844380403458,0.0,0.0009940357852882703,0.0	0.0690948	ROBO1(3.4299e-31, 0.856)	ROBO1(3.4299e-31, 0.856)	ROBO1(3.4299e-31, 0.856)	NA	NA	NA	NA	NA	NA	No	NA	HPRC,HGSVC,1KG-ONT	No	NA	NA	NA	NA	NA	NA
chr3:79527829	chr3-79527829-allele740096-774	INS	773	NA	0.05597579425113464,0.002881844380403458,0.0,0.0,0.0	0.096269	ROBO1(3.4299e-31, 0.856)	ROBO1(3.4299e-31, 0.856)	ROBO1(3.4299e-31, 0.856)	NA	NA	NA	NA	NA	NA	No	NA	HPRC,HGSVC,1KG-ONT	No	NA	NA	NA	NA	NA	NA
chr3:79527829	chr3-79527829-allele740097-774	INS	773	NA	0.06202723146747353,0.011527377521613832,0.0,0.0,0.0	0.0951366	ROBO1(3.4299e-31, 0.856)	ROBO1(3.4299e-31, 0.856)	ROBO1(3.4299e-31, 0.856)	NA	NA	NA	NA	NA	NA	No	NA	HPRC,HGSVC,1KG-ONT	No	NA	NA	NA	NA	NA	NA
chr3:79527829	chr3-79527829-allele740101-774	INS	773	NA	0.0007564296520423601,0.0,0.0,0.0,0.0	0.000918741	ROBO1(3.4299e-31, 0.856)	ROBO1(3.4299e-31, 0.856)	ROBO1(3.4299e-31, 0.856)	NA	NA	NA	NA	NA	NA	No	NA	HPRC,HGSVC,1KG-ONT	No	NA	NA	NA	NA	NA	NA
chr3:79527829	chr3-79527829-allele740099-774	INS	773	NA	0.00832072617246596,0.18587896253602307,0.09623015873015874,0.02982107355864811,0.019427402862985686	0.0392586	ROBO1(3.4299e-31, 0.856)	ROBO1(3.4299e-31, 0.856)	ROBO1(3.4299e-31, 0.856)	NA	NA	NA	NA	NA	NA	No	NA	HPRC,HGSVC,1KG-ONT	No	NA	NA	NA	NA	NA	NA
chr3:79527939	chr3-79527939-allele740106-774	INS	773	NA	0.0340393343419062,0.008645533141210375,0.0,0.0,0.0	0.0500123	ROBO1(3.4299e-31, 0.856)	ROBO1(3.4299e-31, 0.856)	ROBO1(3.4299e-31, 0.856)	NA	NA	NA	NA	NA	NA	No	NA	HPRC,HGSVC,1KG-ONT	No	NA	NA	NA	NA	NA	NA
chr3:79527939	chr3-79527939-allele740105-774	INS	773	NA	0.049167927382753406,0.002881844380403458,0.0,0.0,0.0	0.0844756	ROBO1(3.4299e-31, 0.856)	ROBO1(3.4299e-31, 0.856)	ROBO1(3.4299e-31, 0.856)	NA	NA	NA	NA	NA	NA	No	NA	HPRC,HGSVC,1KG-ONT	No	NA	NA	NA	NA	NA	NA
chr3:79527939	chr3-79527939-allele740107-774	INS	773	NA	0.0007564296520423601,0.0,0.0,0.0,0.0	0.000918741	ROBO1(3.4299e-31, 0.856)	ROBO1(3.4299e-31, 0.856)	ROBO1(3.4299e-31, 0.856)	NA	NA	NA	NA	NA	NA	No	NA	HPRC,HGSVC,1KG-ONT	No	NA	NA	NA	NA	NA	NA
chr3:79527939	chr3-79527939-allele740103-774	INS	773	NA	0.09606656580937972,0.010086455331412104,0.002976190476190476,0.019880715705765408,0.007157464212678937	0.108603	ROBO1(3.4299e-31, 0.856)	ROBO1(3.4299e-31, 0.856)	ROBO1(3.4299e-31, 0.856)	NA	NA	NA	NA	NA	NA	No	NA	HPRC,HGSVC,1KG-ONT	No	NA	NA	NA	NA	NA	NA
chr3:79550182	chr3-79550182-allele740382-61	INS	60	NA	0.0,0.0,0.007936507936507936,0.0,0.0	0.000834484	ROBO1(3.4299e-31, 0.856)	ROBO1(3.4299e-31, 0.856)	ROBO1(3.4299e-31, 0.856)	NA	NA	NA	NA	NA	NA	No	NA	HPRC,HGSVC,1KG-ONT	No	NA	NA	NA	NA	NA	NA
chr3:79550190	chr3-79550190-allele740384-78	INS	77	NA	0.0007564296520423601,0.0,0.0,0.0,0.0	0.000918741	ROBO1(3.4299e-31, 0.856)	ROBO1(3.4299e-31, 0.856)	ROBO1(3.4299e-31, 0.856)	NA	NA	NA	NA	NA	NA	No	NA	HPRC,HGSVC,1KG-ONT	No	NA	NA	NA	NA	NA	NA
chr3:79550190	chr3-79550190-allele740383-69	INS	68	NA	0.0030257186081694403,0.0,0.000992063492063492,0.0,0.0	0.00328379	ROBO1(3.4299e-31, 0.856)	ROBO1(3.4299e-31, 0.856)	ROBO1(3.4299e-31, 0.856)	NA	NA	NA	NA	NA	NA	No	NA	HPRC,HGSVC,1KG-ONT	No	NA	NA	NA	NA	NA	NA
chr3:79550195	chr3-79550195-allele740388-84	INS	83	NA	0.006051437216338881,0.0,0.0,0.0,0.0	0.0108963	ROBO1(3.4299e-31, 0.856)	ROBO1(3.4299e-31, 0.856)	ROBO1(3.4299e-31, 0.856)	NA	NA	NA	NA	NA	NA	No	NA	HPRC,HGSVC,1KG-ONT	No	NA	NA	NA	NA	NA	NA
chr3:79550195	chr3-79550195-allele740398-79	INS	78	NA	0.00680786686838124,0.03025936599423631,0.11507936507936507,0.06560636182902585,0.018404907975460124	0.0311009	ROBO1(3.4299e-31, 0.856)	ROBO1(3.4299e-31, 0.856)	ROBO1(3.4299e-31, 0.856)	NA	NA	NA	NA	NA	NA	No	NA	HPRC,HGSVC,1KG-ONT	No	NA	NA	NA	NA	NA	NA
chr3:79550195	chr3-79550195-allele740396-97	INS	96	NA	0.0007564296520423601,0.0,0.0,0.0009940357852882703,0.0	NA	ROBO1(3.4299e-31, 0.856)	ROBO1(3.4299e-31, 0.856)	ROBO1(3.4299e-31, 0.856)	NA	NA	NA	NA	NA	NA	No	NA	HPRC,HGSVC	No	NA	NA	NA	NA	NA	NA
chr3:79550195	chr3-79550195-allele740397-52	INS	51	NA	0.012859304084720122,0.004322766570605188,0.0,0.005964214711729622,0.010224948875255624	0.00364111	ROBO1(3.4299e-31, 0.856)	ROBO1(3.4299e-31, 0.856)	ROBO1(3.4299e-31, 0.856)	NA	NA	NA	NA	NA	NA	No	NA	HPRC,HGSVC,1KG-ONT	No	NA	NA	NA	NA	NA	NA
chr3:79550195	chr3-79550195-allele740390-68	INS	67	NA	0.0022692889561270802,0.0,0.0,0.0,0.0	0.00377908	ROBO1(3.4299e-31, 0.856)	ROBO1(3.4299e-31, 0.856)	ROBO1(3.4299e-31, 0.856)	NA	NA	NA	NA	NA	NA	No	NA	HPRC,HGSVC,1KG-ONT	No	NA	NA	NA	NA	NA	NA
chr3:79550195	chr3-79550195-allele740387-101	INS	100	NA	0.0007564296520423601,0.0,0.006944444444444444,0.0,0.0	NA	ROBO1(3.4299e-31, 0.856)	ROBO1(3.4299e-31, 0.856)	ROBO1(3.4299e-31, 0.856)	NA	NA	NA	NA	NA	NA	No	NA	HPRC,HGSVC	No	NA	NA	NA	NA	NA	NA
chr3:79550195	chr3-79550195-allele740400-79	INS	78	NA	0.0007564296520423601,0.0,0.0,0.0,0.0010224948875255625	NA	ROBO1(3.4299e-31, 0.856)	ROBO1(3.4299e-31, 0.856)	ROBO1(3.4299e-31, 0.856)	NA	NA	NA	NA	NA	NA	No	NA	HPRC,HGSVC,1KG-ONT	No	NA	NA	NA	NA	NA	NA
chr3:79550195	chr3-79550195-allele740389-72	INS	71	NA	0.006051437216338881,0.0,0.0,0.0,0.0	0.0108963	ROBO1(3.4299e-31, 0.856)	ROBO1(3.4299e-31, 0.856)	ROBO1(3.4299e-31, 0.856)	NA	NA	NA	NA	NA	NA	No	NA	HPRC,HGSVC,1KG-ONT	No	NA	NA	NA	NA	NA	NA
chr3:79550195	chr3-79550195-allele740393-56	INS	55	NA	0.0015128593040847202,0.0,0.0,0.0,0.0	0.00234988	ROBO1(3.4299e-31, 0.856)	ROBO1(3.4299e-31, 0.856)	ROBO1(3.4299e-31, 0.856)	NA	NA	NA	NA	NA	NA	No	NA	HPRC,HGSVC,1KG-ONT	No	NA	NA	NA	NA	NA	NA
chr3:79550195	chr3-79550195-allele740392-65	INS	64	NA	0.0022692889561270802,0.001440922190201729,0.0,0.003976143141153081,0.0	NA	ROBO1(3.4299e-31, 0.856)	ROBO1(3.4299e-31, 0.856)	ROBO1(3.4299e-31, 0.856)	NA	NA	NA	NA	NA	NA	No	NA	HPRC,HGSVC,1KG-ONT	No	NA	NA	NA	NA	NA	NA
chr3:79557762	chr3-79557762-allele740560-71	INS	70	NA	0.01059001512859304,0.004322766570605188,0.0,0.0019880715705765406,0.0	0.0106985	ROBO1(3.4299e-31, 0.856)	ROBO1(3.4299e-31, 0.856)	ROBO1(3.4299e-31, 0.856)	NA	NA	NA	NA	NA	NA	No	NA	HPRC,HGSVC,1KG-ONT	Yes	NA	NA	NA	NA	NA	NA
chr3:79557762	chr3-79557762-allele740564-73	INS	72	NA	0.0015128593040847202,0.0,0.0,0.0,0.006134969325153374	NA	ROBO1(3.4299e-31, 0.856)	ROBO1(3.4299e-31, 0.856)	ROBO1(3.4299e-31, 0.856)	NA	NA	NA	NA	NA	NA	No	NA	HPRC,HGSVC,1KG-ONT	Yes	NA	NA	NA	NA	NA	NA
chr3:79557762	chr3-79557762-allele740559-75	INS	74	NA	0.09379727685325265,0.037463976945244955,0.0,0.02186878727634195,0.024539877300613498	0.0696881	ROBO1(3.4299e-31, 0.856)	ROBO1(3.4299e-31, 0.856)	ROBO1(3.4299e-31, 0.856)	NA	NA	NA	NA	NA	NA	No	NA	HPRC,HGSVC,1KG-ONT	Yes	NA	NA	NA	NA	NA	NA
chr3:79557762	chr3-79557762-allele740563-68	INS	67	NA	0.0113464447806354,0.001440922190201729,0.0,0.0,0.0	0.0185365	ROBO1(3.4299e-31, 0.856)	ROBO1(3.4299e-31, 0.856)	ROBO1(3.4299e-31, 0.856)	NA	NA	NA	NA	NA	NA	No	NA	HPRC,HGSVC,1KG-ONT	Yes	NA	NA	NA	NA	NA	NA
chr3:79557762	chr3-79557762-allele740565-70	INS	69	NA	0.0007564296520423601,0.0,0.0,0.0,0.0	0.000918741	ROBO1(3.4299e-31, 0.856)	ROBO1(3.4299e-31, 0.856)	ROBO1(3.4299e-31, 0.856)	NA	NA	NA	NA	NA	NA	No	NA	HPRC,HGSVC,1KG-ONT	Yes	NA	NA	NA	NA	NA	NA
chr3:79557762	chr3-79557762-allele740561-69	INS	68	NA	0.06656580937972768,0.027377521613832854,0.002976190476190476,0.04572564612326044,0.04703476482617587	0.0157368	ROBO1(3.4299e-31, 0.856)	ROBO1(3.4299e-31, 0.856)	ROBO1(3.4299e-31, 0.856)	NA	NA	NA	NA	NA	NA	No	NA	HPRC,HGSVC,1KG-ONT	Yes	NA	NA	NA	NA	NA	NA
chr3:79575164	chr3-79575164-allele740798-64	INS	63	NA	0.0015128593040847202,0.0,0.0,0.0,0.0	0.00234988	ROBO1(3.4299e-31, 0.856)	ROBO1(3.4299e-31, 0.856)	ROBO1(3.4299e-31, 0.856)	NA	NA	NA	NA	NA	NA	No	NA	HGSVC,1KG-ONT	No	NA	NA	NA	NA	NA	NA
chr3:79575227	chr3-79575227-allele740834-72	INS	71	NA	0.0,0.0,0.0,0.008946322067594433,0.0	0.000919236	ROBO1(3.4299e-31, 0.856)	ROBO1(3.4299e-31, 0.856)	ROBO1(3.4299e-31, 0.856)	NA	NA	NA	NA	NA	NA	No	NA	HGSVC,1KG-ONT	No	NA	NA	NA	NA	NA	NA
chr3:79575248	chr3-79575248-allele740845-51	INS	50	NA	0.16717095310136157,0.008645533141210375,0.002976190476190476,0.0,0.0	0.260006	ROBO1(3.4299e-31, 0.856)	ROBO1(3.4299e-31, 0.856)	ROBO1(3.4299e-31, 0.856)	NA	NA	NA	NA	NA	NA	No	NA	HGSVC,1KG-ONT	No	NA	NA	NA	NA	NA	NA
chr3:79575311	chr3-79575311-allele740847-52	INS	51	NA	0.0,0.0,0.005952380952380952,0.0,0.0	0.000593574	ROBO1(3.4299e-31, 0.856)	ROBO1(3.4299e-31, 0.856)	ROBO1(3.4299e-31, 0.856)	NA	NA	NA	NA	NA	NA	No	NA	HGSVC,1KG-ONT	No	NA	NA	NA	NA	NA	NA
chr3:79585103	chr3-79585103-allele740986-332	INS	331	NA	0.07715582450832073,0.004322766570605188,0.0,0.0,0.0	0.130199	ROBO1(3.4299e-31, 0.856)	ROBO1(3.4299e-31, 0.856)	ROBO1(3.4299e-31, 0.856)	NA	NA	NA	NA	NA	NA	No	NA	HPRC,HGSVC,1KG-ONT	Yes	NA	NA	NA	NA	NA	NA
chr3:79612872	chr3-79612872-allele741197-222	INS	221	NA	0.27685325264750377,0.6138328530259366,0.7301587301587301,0.6123260437375746,0.656441717791411	0.247393	ROBO1(3.4299e-31, 0.856)	ROBO1(3.4299e-31, 0.856)	ROBO1(3.4299e-31, 0.856)	NA	NA	NA	NA	NA	NA	No	NA	HPRC,HGSVC,1KG-ONT	No	NA	NA	NA	NA	NA	NA
chr3:79612872	chr3-79612872-allele741203-222	INS	221	NA	0.0022692889561270802,0.0,0.0,0.0,0.006134969325153374	NA	ROBO1(3.4299e-31, 0.856)	ROBO1(3.4299e-31, 0.856)	ROBO1(3.4299e-31, 0.856)	NA	NA	NA	NA	NA	NA	No	NA	HPRC,HGSVC,1KG-ONT	No	NA	NA	NA	NA	NA	NA
chr3:79612872	chr3-79612872-allele741199-222	INS	221	NA	0.0,0.001440922190201729,0.02976190476190476,0.0,0.009202453987730062	0.00679055	ROBO1(3.4299e-31, 0.856)	ROBO1(3.4299e-31, 0.856)	ROBO1(3.4299e-31, 0.856)	NA	NA	NA	NA	NA	NA	No	NA	HPRC,HGSVC,1KG-ONT	No	NA	NA	NA	NA	NA	NA
chr3:79612872	chr3-79612872-allele741201-221	INS	220	NA	0.0,0.0,0.005952380952380952,0.0,0.0	0.000593574	ROBO1(3.4299e-31, 0.856)	ROBO1(3.4299e-31, 0.856)	ROBO1(3.4299e-31, 0.856)	NA	NA	NA	NA	NA	NA	No	NA	HPRC,HGSVC,1KG-ONT	No	NA	NA	NA	NA	NA	NA
chr3:79612872	chr3-79612872-allele741196-222	INS	221	NA	0.5695915279878971,0.16138328530259366,0.015873015873015872,0.23260437375745527,0.16359918200409	0.372314	ROBO1(3.4299e-31, 0.856)	ROBO1(3.4299e-31, 0.856)	ROBO1(3.4299e-31, 0.856)	NA	NA	NA	NA	NA	NA	No	NA	HPRC,HGSVC,1KG-ONT	No	NA	NA	NA	NA	NA	NA
chr3:79612872	chr3-79612872-allele741198-222	INS	221	NA	0.12102874432677761,0.1239193083573487,0.11408730158730158,0.1272365805168986,0.1165644171779141	NA	ROBO1(3.4299e-31, 0.856)	ROBO1(3.4299e-31, 0.856)	ROBO1(3.4299e-31, 0.856)	NA	NA	NA	NA	NA	NA	No	NA	HPRC,HGSVC,1KG-ONT	No	NA	NA	NA	NA	NA	NA
chr3:79619101	chr3-79619101-allele741274-54	INS	53	NA	0.2972768532526475,0.5547550432276657,0.5496031746031746,0.5059642147117296,0.5858895705521472	0.116661	ROBO1(3.4299e-31, 0.856)	ROBO1(3.4299e-31, 0.856)	ROBO1(3.4299e-31, 0.856)	NA	NA	NA	NA	NA	NA	No	NA	HPRC,HGSVC,1KG-ONT	Yes	NA	NA	NA	NA	NA	NA
chr3:79619101	chr3-79619101-allele741276-57	INS	56	NA	0.0015128593040847202,0.025936599423631124,0.002976190476190476,0.041749502982107355,0.0	0.00882267	ROBO1(3.4299e-31, 0.856)	ROBO1(3.4299e-31, 0.856)	ROBO1(3.4299e-31, 0.856)	NA	NA	NA	NA	NA	NA	No	NA	HPRC,HGSVC,1KG-ONT	Yes	NA	NA	NA	NA	NA	NA
chr3:79619101	chr3-79619101-allele741275-54	INS	53	NA	0.6565809379727685,0.24063400576368876,0.2371031746031746,0.2614314115308151,0.2280163599182004	0.306062	ROBO1(3.4299e-31, 0.856)	ROBO1(3.4299e-31, 0.856)	ROBO1(3.4299e-31, 0.856)	NA	NA	NA	NA	NA	NA	No	NA	HPRC,HGSVC,1KG-ONT	Yes	NA	NA	NA	NA	NA	NA
chr3:79709674	chr3-79709674-allele742098-619	INS	618	NA	0.01664145234493192,0.002881844380403458,0.0,0.0,0.0	0.0262368	ROBO1(3.4299e-31, 0.856)	ROBO1(3.4299e-31, 0.856)	ROBO1(3.4299e-31, 0.856)	NA	NA	NA	NA	NA	NA	No	NA	HPRC,HGSVC	Yes	NA	NA	NA	NA	NA	NA
chr3:79760749	chr3-79760749-allele742648-1	DEL	69	NA	0.6770045385779122,0.6959654178674352,0.6378968253968254,0.6908548707753479,0.6881390593047034	NA	ROBO1(3.4299e-31, 0.856)	ROBO1(3.4299e-31, 0.856)	ROBO1(3.4299e-31, 0.856)	NA	NA	NA	NA	NA	NA	No	NA	HPRC,HGSVC,1KG-ONT	Yes	NA	NA	NA	NA	NA	NA
chr3:79762476	chr3-79762476-allele742667-341	INS	340	NA	0.012102874432677761,0.001440922190201729,0.0,0.0,0.0	0.0199352	ROBO1(3.4299e-31, 0.856)	ROBO1(3.4299e-31, 0.856)	ROBO1(3.4299e-31, 0.856)	NA	NA	NA	NA	NA	NA	No	NA	HPRC,HGSVC,1KG-ONT	Yes	NA	NA	NA	NA	NA	NA
chr3:79762476	chr3-79762476-allele742665-338	INS	337	NA	0.007564296520423601,0.01729106628242075,0.017857142857142856,0.030815109343936383,0.014314928425357873	0.0043317	ROBO1(3.4299e-31, 0.856)	ROBO1(3.4299e-31, 0.856)	ROBO1(3.4299e-31, 0.856)	NA	NA	NA	NA	NA	NA	No	NA	HPRC,HGSVC,1KG-ONT	Yes	NA	NA	NA	NA	NA	NA
chr3:79762476	chr3-79762476-allele742664-340	INS	339	NA	0.006051437216338881,0.010086455331412104,0.01984126984126984,0.040755467196819085,0.002044989775051125	0.00487328	ROBO1(3.4299e-31, 0.856)	ROBO1(3.4299e-31, 0.856)	ROBO1(3.4299e-31, 0.856)	NA	NA	NA	NA	NA	NA	No	NA	HPRC,HGSVC,1KG-ONT	Yes	NA	NA	NA	NA	NA	NA
chr3:79762476	chr3-79762476-allele742666-339	INS	338	NA	0.0,0.007204610951008645,0.00496031746031746,0.008946322067594433,0.0010224948875255625	0.00318319	ROBO1(3.4299e-31, 0.856)	ROBO1(3.4299e-31, 0.856)	ROBO1(3.4299e-31, 0.856)	NA	NA	NA	NA	NA	NA	No	NA	HPRC,HGSVC,1KG-ONT	Yes	NA	NA	NA	NA	NA	NA
chr3:79762476	chr3-79762476-allele742671-346	INS	345	NA	0.0,0.0,0.013888888888888888,0.019880715705765408,0.0	0.00574883	ROBO1(3.4299e-31, 0.856)	ROBO1(3.4299e-31, 0.856)	ROBO1(3.4299e-31, 0.856)	NA	NA	NA	NA	NA	NA	No	NA	HPRC,HGSVC,1KG-ONT	Yes	NA	NA	NA	NA	NA	NA
chr3:79771083	chr3-79771083-allele742805-63	INS	62	NA	0.01739788199697428,0.011527377521613832,0.05952380952380952,0.0268389662027833,0.06646216768916155	0.00896607	NA	NA	NA	NA	NA	NA	NA	NA	NA	No	NA	HPRC,HGSVC,1KG-ONT	Yes	NA	NA	NA	NA	NA	NA
chr3:79771083	chr3-79771083-allele742807-127	INS	126	NA	0.009833585476550681,0.0,0.0,0.0,0.0	0.0178876	NA	NA	NA	NA	NA	NA	NA	NA	NA	No	NA	HPRC,HGSVC,1KG-ONT	Yes	NA	NA	NA	NA	NA	NA
chr3:79771083	chr3-79771083-allele742802-65	INS	64	NA	0.009077155824508321,0.0,0.0,0.0019880715705765406,0.0	0.0124585	NA	NA	NA	NA	NA	NA	NA	NA	NA	No	NA	HPRC,HGSVC,1KG-ONT	Yes	NA	NA	NA	NA	NA	NA
chr3:79771097	chr3-79771097-allele742809-61	INS	60	NA	0.09984871406959153,0.024495677233429394,0.15476190476190477,0.09741550695825049,0.06441717791411043	NA	NA	NA	NA	NA	NA	NA	NA	NA	NA	No	NA	HPRC,HGSVC,1KG-ONT	Yes	NA	NA	NA	NA	NA	NA
chr3:79771097	chr3-79771097-allele742813-93	INS	92	NA	0.0007564296520423601,0.0,0.0,0.0,0.0	0.000918741	NA	NA	NA	NA	NA	NA	NA	NA	NA	No	NA	HPRC,HGSVC,1KG-ONT	Yes	NA	NA	NA	NA	NA	NA
chr3:79771097	chr3-79771097-allele742812-61	INS	60	NA	0.0,0.008645533141210375,0.0,0.0,0.0	0.000593574	NA	NA	NA	NA	NA	NA	NA	NA	NA	No	NA	HPRC,HGSVC,1KG-ONT	Yes	NA	NA	NA	NA	NA	NA
chr3:79771129	chr3-79771129-allele742818-78	INS	77	NA	0.0,0.0,0.0,0.0,0.002044989775051125	NA	NA	NA	NA	NA	NA	NA	NA	NA	NA	No	NA	HPRC,HGSVC,1KG-ONT	Yes	NA	NA	NA	NA	NA	NA
chr3:79771143	chr3-79771143-allele742822-59	INS	58	NA	0.41906202723146746,0.42939481268011526,0.44146825396825395,0.3926441351888668,0.3824130879345603	NA	NA	NA	NA	NA	NA	NA	NA	NA	NA	No	NA	HPRC,HGSVC,1KG-ONT	Yes	NA	NA	NA	NA	NA	NA
chr3:79771158	chr3-79771158-allele742838-69	INS	68	NA	0.0015128593040847202,0.0,0.0,0.0,0.0	0.00234988	NA	NA	NA	NA	NA	NA	NA	NA	NA	No	NA	HPRC,HGSVC,1KG-ONT	Yes	NA	NA	NA	NA	NA	NA
chr3:79771158	chr3-79771158-allele742828-73	INS	72	NA	0.01059001512859304,0.03025936599423631,0.047619047619047616,0.018886679920477135,0.027607361963190184	0.00777873	NA	NA	NA	NA	NA	NA	NA	NA	NA	No	NA	HPRC,HGSVC,1KG-ONT	Yes	NA	NA	NA	NA	NA	NA
chr3:79771158	chr3-79771158-allele742830-81	INS	80	NA	0.01059001512859304,0.001440922190201729,0.0,0.0,0.0	0.0171373	NA	NA	NA	NA	NA	NA	NA	NA	NA	No	NA	HPRC,HGSVC,1KG-ONT	Yes	NA	NA	NA	NA	NA	NA
chr3:79771158	chr3-79771158-allele742829-69	INS	68	NA	0.009077155824508321,0.0,0.0,0.0,0.0010224948875255625	0.0142599	NA	NA	NA	NA	NA	NA	NA	NA	NA	No	NA	HPRC,HGSVC,1KG-ONT	Yes	NA	NA	NA	NA	NA	NA
chr3:79771164	chr3-79771164-allele742843-63	INS	62	NA	0.012102874432677761,0.020172910662824207,0.01488095238095238,0.012922465208747515,0.006134969325153374	NA	NA	NA	NA	NA	NA	NA	NA	NA	NA	No	NA	HPRC,HGSVC,1KG-ONT	Yes	NA	NA	NA	NA	NA	NA
chr3:79771164	chr3-79771164-allele742842-51	INS	50	NA	0.009833585476550681,0.011527377521613832,0.010912698412698412,0.011928429423459244,0.015337423312883436	NA	NA	NA	NA	NA	NA	NA	NA	NA	NA	No	NA	HPRC,HGSVC,1KG-ONT	Yes	NA	NA	NA	NA	NA	NA
chr3:79771279	chr3-79771279-allele742881-53	INS	52	NA	0.0022692889561270802,0.001440922190201729,0.0,0.0,0.0	0.0019853	NA	NA	NA	NA	NA	NA	NA	NA	NA	No	NA	HPRC,HGSVC,1KG-ONT	Yes	NA	NA	NA	NA	NA	NA
chr3:79771285	chr3-79771285-allele742885-53	INS	52	NA	0.057488653555219364,0.04899135446685879,0.09325396825396826,0.013916500994035786,0.013292433537832311	0.00209075	NA	NA	NA	NA	NA	NA	NA	NA	NA	No	NA	HPRC,HGSVC,1KG-ONT	Yes	NA	NA	NA	NA	NA	NA
chr3:79771306	chr3-79771306-allele742889-115	INS	114	NA	0.0007564296520423601,0.0,0.0,0.0,0.0	0.000918741	NA	NA	NA	NA	NA	NA	NA	NA	NA	No	NA	HPRC,HGSVC	Yes	NA	NA	NA	NA	NA	NA
chr3:79771580	chr3-79771580-allele742961-85	INS	84	NA	0.0030257186081694403,0.0,0.010912698412698412,0.0,0.0	NA	NA	NA	NA	NA	NA	NA	NA	NA	NA	No	NA	HPRC,HGSVC,1KG-ONT	Yes	NA	NA	NA	NA	NA	NA
chr3:79771631	chr3-79771631-allele742966-55	INS	54	NA	0.0022692889561270802,0.02881844380403458,0.026785714285714284,0.012922465208747515,0.04703476482617587	0.0157656	NA	NA	NA	NA	NA	NA	NA	NA	NA	No	NA	HPRC,HGSVC,1KG-ONT	Yes	NA	NA	NA	NA	NA	NA
chr3:79771631	chr3-79771631-allele742967-83	INS	82	NA	0.007564296520423601,0.001440922190201729,0.0,0.0,0.005112474437627812	0.0050063	NA	NA	NA	NA	NA	NA	NA	NA	NA	No	NA	HPRC,HGSVC,1KG-ONT	Yes	NA	NA	NA	NA	NA	NA
chr3:79771663	chr3-79771663-allele742977-217	INS	216	NA	0.0007564296520423601,0.0,0.0,0.0,0.0	0.000918741	NA	NA	NA	NA	NA	NA	NA	NA	NA	No	NA	HPRC,HGSVC,1KG-ONT	Yes	NA	NA	NA	NA	NA	NA
chr3:79771683	chr3-79771683-allele742984-55	INS	54	NA	0.0007564296520423601,0.002881844380403458,0.000992063492063492,0.002982107355864811,0.017382413087934562	0.00263684	NA	NA	NA	NA	NA	NA	NA	NA	NA	No	NA	HPRC,HGSVC,1KG-ONT	Yes	NA	NA	NA	NA	NA	NA
chr3:79848803	chr3-79848803-allele743863-1	DEL	52	NA	0.38502269288956126,0.24927953890489912,0.30257936507936506,0.20079522862823063,0.2331288343558282	0.0455826	NA	NA	NA	NA	NA	NA	NA	NA	NA	No	NA	No	No	NA	NA	NA	NA	NA	NA
chr3:79848803	chr3-79848803-allele743864-1	DEL	62	NA	0.0022692889561270802,0.0,0.0,0.0,0.0	0.00377908	NA	NA	NA	NA	NA	NA	NA	NA	NA	No	NA	No	No	NA	NA	NA	NA	NA	NA
chr3:79848803	chr3-79848803-allele743866-1	DEL	57	NA	0.0007564296520423601,0.0,0.003968253968253968,0.0,0.0010224948875255625	NA	NA	NA	NA	NA	NA	NA	NA	NA	NA	No	NA	No	No	NA	NA	NA	NA	NA	NA
chr3:79911658	chr3-79911658-allele744417-1	DEL	420	NA	0.0,0.0,0.003968253968253968,0.0,0.0	0.000224143	NA	NA	NA	NA	NA	NA	NA	NA	NA	No	NA	1KG-ONT	Yes	NA	NA	NA	NA	NA	NA
chr3:79917387	chr3-79917387-allele744498-77	INS	76	NA	0.0022692889561270802,0.021613832853025938,0.0,0.0,0.0	NA	NA	NA	NA	NA	NA	NA	NA	NA	NA	No	NA	No	No	NA	NA	NA	NA	NA	NA
chr3:79929322	chr3-79929322-allele744645-151	INS	150	NA	0.0,0.004322766570605188,0.0,0.0009940357852882703,0.0	0.000224143	NA	NA	NA	NA	NA	NA	NA	NA	NA	No	NA	No	Yes	NA	NA	NA	NA	NA	NA
chr3:79982303	chr3-79982303-allele745242-140	INS	139	NA	0.0416036308623298,0.004322766570605188,0.007936507936507936,0.0,0.0	0.0548908	NA	NA	NA	NA	NA	NA	NA	NA	NA	No	NA	HPRC,HGSVC,1KG-ONT	Yes	NA	NA	NA	NA	NA	NA
chr3:79982303	chr3-79982303-allele745246-136	INS	135	NA	0.0015128593040847202,0.0,0.0,0.0,0.0	0.00234988	NA	NA	NA	NA	NA	NA	NA	NA	NA	No	NA	HPRC,HGSVC,1KG-ONT	Yes	NA	NA	NA	NA	NA	NA
chr3:79982303	chr3-79982303-allele745247-136	INS	135	NA	0.0022692889561270802,0.0,0.0,0.0,0.0	0.00377908	NA	NA	NA	NA	NA	NA	NA	NA	NA	No	NA	HPRC,HGSVC,1KG-ONT	Yes	NA	NA	NA	NA	NA	NA
chr3:79982303	chr3-79982303-allele745251-144	INS	143	NA	0.006051437216338881,0.007204610951008645,0.0,0.0,0.0	0.00365719	NA	NA	NA	NA	NA	NA	NA	NA	NA	No	NA	HPRC,HGSVC,1KG-ONT	Yes	NA	NA	NA	NA	NA	NA
chr3:79982303	chr3-79982303-allele745244-124	INS	123	NA	0.0030257186081694403,0.0,0.0,0.0,0.0	0.00520636	NA	NA	NA	NA	NA	NA	NA	NA	NA	No	NA	HPRC,HGSVC,1KG-ONT	Yes	NA	NA	NA	NA	NA	NA
chr3:79982303	chr3-79982303-allele745243-132	INS	131	NA	0.01739788199697428,0.002881844380403458,0.0,0.0,0.0	0.0275778	NA	NA	NA	NA	NA	NA	NA	NA	NA	No	NA	HPRC,HGSVC,1KG-ONT	Yes	NA	NA	NA	NA	NA	NA
chr3:79982333	chr3-79982333-allele745297-142	INS	141	NA	0.007564296520423601,0.0,0.0,0.0,0.0	0.0137297	NA	NA	NA	NA	NA	NA	NA	NA	NA	No	NA	HPRC,HGSVC,1KG-ONT	No	NA	NA	NA	NA	NA	NA
chr3:79982333	chr3-79982333-allele745270-53	INS	52	NA	0.009077155824508321,0.01440922190201729,0.002976190476190476,0.03479125248508946,0.018404907975460124	0.00191332	NA	NA	NA	NA	NA	NA	NA	NA	NA	No	NA	HPRC,HGSVC	Yes	NA	NA	NA	NA	NA	NA
chr3:79982333	chr3-79982333-allele745271-57	INS	56	NA	0.0015128593040847202,0.012968299711815562,0.08531746031746032,0.016898608349900597,0.05214723926380368	0.0275127	NA	NA	NA	NA	NA	NA	NA	NA	NA	No	NA	HPRC,HGSVC	Yes	NA	NA	NA	NA	NA	NA
chr3:79982333	chr3-79982333-allele745269-146	INS	145	NA	0.00529500756429652,0.001440922190201729,0.0,0.004970178926441352,0.0	0.002003	NA	NA	NA	NA	NA	NA	NA	NA	NA	No	NA	HPRC,HGSVC,1KG-ONT	No	NA	NA	NA	NA	NA	NA
chr3:79982333	chr3-79982333-allele745273-137	INS	136	NA	0.0007564296520423601,0.0,0.0,0.0,0.0	0.000918741	NA	NA	NA	NA	NA	NA	NA	NA	NA	No	NA	HPRC,HGSVC,1KG-ONT	No	NA	NA	NA	NA	NA	NA
chr3:79982333	chr3-79982333-allele745289-53	INS	52	NA	0.0,0.0,0.0,0.0009940357852882703,0.0	NA	NA	NA	NA	NA	NA	NA	NA	NA	NA	No	NA	HPRC,HGSVC	Yes	NA	NA	NA	NA	NA	NA
chr3:80013405	chr3-80013405-allele745579-1	DEL	539	NA	0.0,0.0,0.006944444444444444,0.0,0.0	0.000484285	NA	NA	NA	NA	NA	NA	NA	NA	NA	No	NA	No	Yes	NA	NA	NA	NA	NA	NA
chr3:80013436	chr3-80013436-allele745583-79	INS	78	NA	0.0,0.0,0.0,0.0009940357852882703,0.0	NA	NA	NA	NA	NA	NA	NA	NA	NA	NA	No	NA	HGSVC,1KG-ONT	No	NA	NA	NA	NA	NA	NA
chr3:80013743	chr3-80013743-allele745596-1	DEL	325	NA	0.18910741301059,0.484149855907781,0.310515873015873,0.39165009940357853,0.42024539877300615	0.0883135	NA	NA	NA	NA	NA	NA	NA	NA	NA	No	NA	HGSVC	Yes	NA	NA	NA	NA	NA	NA
chr3:80014216	chr3-80014216-allele745601-1	DEL	1103	NA	0.21558245083207261,0.5720461095100865,0.4037698412698413,0.45825049701789267,0.516359918200409	0.132444	NA	NA	NA	NA	NA	NA	NA	NA	NA	No	NA	HGSVC,1KG-ONT	Yes	NA	NA	NA	NA	NA	NA
chr3:80137825	chr3-80137825-allele746380-1	DEL	302	NA	0.0045385779122541605,0.0,0.006944444444444444,0.0,0.0	0.000832449	NA	NA	NA	NA	NA	NA	NA	NA	NA	No	NA	No	No	NA	NA	NA	NA	NA	NA
chr3:80212506	chr3-80212506-allele747142-1	DEL	80	NA	0.0007564296520423601,0.0,0.0,0.0,0.0	0.000918741	NA	NA	NA	NA	NA	NA	NA	NA	NA	No	NA	1KG-ONT	Yes	NA	NA	NA	NA	NA	NA
chr3:80235524	chr3-80235524-allele747371-1	DEL	59	NA	0.015128593040847202,0.001440922190201729,0.0,0.0009940357852882703,0.0	0.0234731	NA	NA	NA	NA	NA	NA	NA	NA	NA	No	NA	HPRC,HGSVC,1KG-ONT	No	NA	NA	NA	NA	NA	NA
chr3:80235548	chr3-80235548-allele747377-1	DEL	63	NA	0.0015128593040847202,0.0,0.0,0.0009940357852882703,0.0	0.00077342	NA	NA	NA	NA	NA	NA	NA	NA	NA	No	NA	HPRC,HGSVC,1KG-ONT	No	NA	NA	NA	NA	NA	NA
chr3:80235552	chr3-80235552-allele747379-1	DEL	93	NA	0.01739788199697428,0.002881844380403458,0.008928571428571428,0.0009940357852882703,0.02044989775051125	0.00298415	NA	NA	NA	NA	NA	NA	NA	NA	NA	No	NA	HPRC,HGSVC,1KG-ONT	No	NA	NA	NA	NA	NA	NA
chr3:80235608	chr3-80235608-allele747390-1	DEL	118	0.76686	0.1361573373676248,0.19452449567723343,0.07242063492063493,0.4085487077534791,0.19734151329243355	0.0214498	NA	NA	NA	NA	NA	NA	NA	NA	NA	No	NA	HPRC,HGSVC,1KG-ONT	Yes	NA	Migraine or fasting insulin levels(HNRNPA3P8 - HYDINP1, rs9815656, 3E-8, 0.6330244421199906)	Autoimmune thyroiditis(2.41%, 0.54%, 4.58, [1.17;17.83], 0.036934),Chronic rhinitis(3.79%, 8.42%, 0.43, [0.22;0.84], 0.00997),Degeneration of cervical intervertebral disc(2.76%, 5.91%, 0.45, [0.21;0.99], 0.043557),Derangement of knee(3.45%, 1.08%, 3.29, [1.18;9.13], 0.029283),Displacement of lumbar intervertebral disc without myelopathy(4.14%, 1.61%, 2.63, [1.1;6.32], 0.034332),Enthesopathy(2.76%, 7.53%, 0.35, [0.16;0.75], 0.005179),Enthesopathy of hip region(4.83%, 1.79%, 2.78, [1.22;6.34], 0.01557),Hyperglycemia due to type 2 diabetes mellitus(5.52%, 9.50%, 0.56, [0.31;0.99], 0.047222),Hypermetropia(2.07%, 5.73%, 0.35, [0.14;0.84], 0.01388),Hypertensive retinopathy(0.34%, 2.15%, 0.16, [0.02;1.22], 0.042776),Migraine(9.31%, 15.05%, 0.58, [0.37;0.92], 0.018375),Mild hyperemesis gravidarum(3.45%, 0.90%, 3.95, [1.34;11.67], 0.01157),Missed miscarriage(3.10%, 0.72%, 4.44, [1.35;14.53], 0.014251),Prolapsed lumbar intervertebral disc(6.21%, 3.23%, 1.99, [1.02;3.88], 0.048366),Root caries(2.41%, 0.54%, 4.58, [1.17;17.83], 0.036934),Sensorineural hearing loss(1.72%, 4.84%, 0.35, [0.13;0.91], 0.022937),Spinal stenosis of lumbar region(9.66%, 4.66%, 2.19, [1.26;3.81], 0.007095),Tibialis tendinitis(1.03%, 3.41%, 0.3, [0.09;1.01], 0.041192),Type 2 diabetes mellitus without complication(19.31%, 25.81%, 0.69, [0.49;0.97], 0.040535),Varicose veins of lower extremity(1.38%, 4.12%, 0.33, [0.11;0.95], 0.037573),Cervicitis and endocervicitis(1.44%, 4.93%, 0.28, [0.08;0.96], 0.040952)	NA	NA	NA
chr3:80235613	chr3-80235613-allele747392-1	DEL	211	NA	0.037065052950075644,0.007204610951008645,0.0,0.0,0.0	0.0572024	NA	NA	NA	NA	NA	NA	NA	NA	NA	No	NA	HPRC,HGSVC,1KG-ONT	Yes	NA	NA	NA	NA	NA	NA
chr3:80235638	chr3-80235638-allele747398-1	DEL	88	NA	0.030257186081694403,0.007204610951008645,0.0,0.0019880715705765406,0.0010224948875255625	0.0400453	NA	NA	NA	NA	NA	NA	NA	NA	NA	No	NA	HPRC,HGSVC,1KG-ONT	No	NA	NA	NA	NA	NA	NA
chr3:80235642	chr3-80235642-allele747399-1	DEL	63	NA	0.04387291981845688,0.004322766570605188,0.0,0.0,0.0010224948875255625	0.071093	NA	NA	NA	NA	NA	NA	NA	NA	NA	No	NA	HPRC,HGSVC,1KG-ONT	No	NA	NA	NA	NA	NA	NA
chr3:80235647	chr3-80235647-allele747401-1	DEL	68	NA	0.09606656580937972,0.011527377521613832,0.001984126984126984,0.0,0.0	0.148431	NA	NA	NA	NA	NA	NA	NA	NA	NA	No	NA	HPRC,HGSVC,1KG-ONT	No	NA	NA	NA	NA	NA	NA
chr3:80235668	chr3-80235668-allele747410-1	DEL	58	NA	0.2443267776096823,0.14985590778097982,0.3492063492063492,0.08548707753479125,0.13190184049079753	0.0115421	NA	NA	NA	NA	NA	NA	NA	NA	NA	No	NA	HPRC,HGSVC,1KG-ONT	No	NA	NA	NA	NA	NA	NA
chr3:80235673	chr3-80235673-allele747417-1	DEL	151	NA	0.0226928895612708,0.0,0.0,0.0,0.0	0.0416511	NA	NA	NA	NA	NA	NA	NA	NA	NA	No	NA	HPRC,HGSVC,1KG-ONT	Yes	NA	NA	NA	NA	NA	NA
chr3:80235698	chr3-80235698-allele747425-55	INS	54	NA	0.0113464447806354,0.001440922190201729,0.0,0.0,0.0	0.0185365	NA	NA	NA	NA	NA	NA	NA	NA	NA	No	NA	1KG-ONT	No	NA	NA	NA	NA	NA	NA
chr3:80235726	chr3-80235726-allele747436-61	INS	60	NA	0.006051437216338881,0.0,0.01984126984126984,0.002982107355864811,0.014314928425357873	0.00038293	NA	NA	NA	NA	NA	NA	NA	NA	NA	No	NA	1KG-ONT	No	NA	NA	NA	NA	NA	NA
chr3:80271625	chr3-80271625-allele747805-104	INS	103	NA	0.0007564296520423601,0.01729106628242075,0.0,0.004970178926441352,0.0	0.00144753	NA	NA	NA	NA	NA	NA	NA	NA	NA	No	NA	No	Yes	NA	NA	NA	NA	NA	NA
chr3:80312153	chr3-80312153-allele748226-1	DEL	1476	NA	0.00680786686838124,0.0,0.0,0.0,0.0	0.0123139	NA	NA	NA	NA	NA	NA	NA	NA	NA	No	NA	No	Yes	NA	NA	NA	NA	NA	NA
chr3:80352880	chr3-80352880-allele748610-1	DEL	3820	NA	0.01664145234493192,0.004322766570605188,0.0,0.005964214711729622,0.0010224948875255625	0.0146384	NA	NA	NA	NA	NA	NA	NA	NA	NA	No	NA	HPRC,1KG-ONT	Yes	NA	NA	NA	NA	NA	NA
chr3:80404023	chr3-80404023-allele749126-53	INS	52	NA	0.00529500756429652,0.0,0.0,0.0009940357852882703,0.0	0.00736694	NA	NA	NA	NA	NA	NA	NA	NA	NA	No	NA	HPRC	Yes	NA	NA	NA	NA	NA	NA
chr3:80404041	chr3-80404041-allele749135-53	INS	52	NA	0.0,0.0,0.003968253968253968,0.0,0.0	NA	NA	NA	NA	NA	NA	NA	NA	NA	NA	No	NA	HPRC	Yes	NA	NA	NA	NA	NA	NA
chr3:80404041	chr3-80404041-allele749142-53	INS	52	NA	0.0007564296520423601,0.0,0.0,0.0,0.0	0.000918741	NA	NA	NA	NA	NA	NA	NA	NA	NA	No	NA	HPRC	Yes	NA	NA	NA	NA	NA	NA
chr3:80404041	chr3-80404041-allele749143-51	INS	50	NA	0.0007564296520423601,0.0,0.0,0.0,0.0	0.000918741	NA	NA	NA	NA	NA	NA	NA	NA	NA	No	NA	HPRC	Yes	NA	NA	NA	NA	NA	NA
chr3:80404049	chr3-80404049-allele749147-53	INS	52	NA	0.0022692889561270802,0.0,0.005952380952380952,0.0,0.0	NA	NA	NA	NA	NA	NA	NA	NA	NA	NA	No	NA	HPRC	Yes	NA	NA	NA	NA	NA	NA
chr3:80404049	chr3-80404049-allele749146-93	INS	92	NA	0.0045385779122541605,0.0,0.0,0.0,0.0	0.00805514	NA	NA	NA	NA	NA	NA	NA	NA	NA	No	NA	No	Yes	NA	NA	NA	NA	NA	NA
chr3:80404049	chr3-80404049-allele749168-65	INS	64	NA	0.0015128593040847202,0.0,0.0,0.0,0.0	0.00234988	NA	NA	NA	NA	NA	NA	NA	NA	NA	No	NA	HPRC	Yes	NA	NA	NA	NA	NA	NA
chr3:80404051	chr3-80404051-allele749175-51	INS	50	NA	0.0007564296520423601,0.0,0.0,0.0,0.0	0.000918741	NA	NA	NA	NA	NA	NA	NA	NA	NA	No	ID=chr3_80404049_80404079;MOTIFS=AT;STRUC=(AT)n	HPRC	Yes	NA	NA	NA	NA	NA	NA
chr3:80492064	chr3-80492064-allele749895-63	INS	62	NA	0.0037821482602118004,0.0,0.0,0.0,0.0	0.00663171	NA	NA	NA	NA	NA	NA	NA	NA	NA	No	NA	HPRC,HGSVC	Yes	NA	NA	NA	NA	NA	NA
chr3:80492066	chr3-80492066-allele749906-57	INS	56	NA	0.0015128593040847202,0.0,0.0,0.0,0.0	0.00234988	NA	NA	NA	NA	NA	NA	NA	NA	NA	No	NA	HPRC,HGSVC	Yes	NA	NA	NA	NA	NA	NA
chr3:80492074	chr3-80492074-allele749941-59	INS	58	NA	0.00529500756429652,0.001440922190201729,0.0,0.0,0.0	0.00736694	NA	NA	NA	NA	NA	NA	NA	NA	NA	No	NA	HPRC,HGSVC	Yes	NA	NA	NA	NA	NA	NA
chr3:80492074	chr3-80492074-allele749942-55	INS	54	NA	0.01664145234493192,0.002881844380403458,0.0,0.0,0.0	0.0262368	NA	NA	NA	NA	NA	NA	NA	NA	NA	No	NA	HPRC,HGSVC	Yes	NA	NA	NA	NA	NA	NA
chr3:80541012	chr3-80541012-allele750402-6112	INS	6111	NA	0.023449319213313162,0.12680115273775217,0.22420634920634921,0.1978131212723658,0.041922290388548056	0.0739099	NA	NA	NA	NA	NA	NA	NA	NA	NA	No	NA	HPRC,HGSVC,1KG-ONT	No	NA	NA	NA	NA	NA	NA
chr3:80608206	chr3-80608206-allele750853-65	INS	64	NA	0.1172465960665658,0.007204610951008645,0.0,0.0,0.0	0.191298	NA	NA	NA	NA	NA	NA	NA	NA	NA	No	NA	HPRC,HGSVC	No	NA	NA	NA	NA	NA	NA
chr3:80608206	chr3-80608206-allele750856-1	DEL	64	NA	0.049167927382753406,0.004322766570605188,0.000992063492063492,0.0019880715705765406,0.0	0.0765589	NA	NA	NA	NA	NA	NA	NA	NA	NA	No	NA	HPRC,HGSVC	Yes	NA	NA	NA	NA	NA	NA
chr3:80608206	chr3-80608206-allele750854-129	INS	128	0.998372	0.05370650529500756,0.2132564841498559,0.32936507936507936,0.34592445328031807,0.2310838445807771	0.141009	NA	NA	NA	NA	NA	NA	NA	NA	NA	No	NA	HPRC,HGSVC,1KG-ONT	No	NA	Body mass index(HYDINP1 - LINC02050, rs6781254, 5E-15, 0.7865916247771035),Body mass index(HYDINP1 - LINC02050, rs6781254, 5E-9, 0.7865916247771035),Body mass index (MTAG)(HYDINP1 - LINC02050, rs6781254, 5E-9, 0.7865916247771035)	Anemia(20.12%, 27.78%, 0.66, [0.43;0.99], 0.048356),Enthesopathy(2.44%, 6.73%, 0.35, [0.12;0.98], 0.040709),Lumbosacral radiculopathy(0.61%, 4.09%, 0.14, [0.02;1.06], 0.028323),Osteoarthritis(9.15%, 15.94%, 0.53, [0.3;0.94], 0.026746),Pneumonia(1.83%, 7.02%, 0.25, [0.08;0.8], 0.009619),Root caries(3.05%, 0.73%, 4.27, [1.22;14.93], 0.027824),Spondylosis without myelopathy(6.71%, 2.05%, 3.44, [1.53;7.73], 0.003702),Subserous leiomyoma of uterus(0.81%, 5.09%, 0.15, [0.02;1.14], 0.041483)	NA	NA	NA
chr3:80608297	chr3-80608297-allele750857-1	DEL	124	NA	0.37821482602118,0.46829971181556196,0.5456349206349206,0.3250497017892644,0.3282208588957055	0.00198216	NA	NA	NA	NA	NA	NA	NA	NA	NA	No	NA	HPRC,HGSVC,1KG-ONT	Yes	NA	NA	NA	NA	NA	NA
chr3:80608309	chr3-80608309-allele750860-1	DEL	112	NA	0.0,0.0,0.0,0.0,0.00408997955010225	NA	NA	NA	NA	NA	NA	NA	NA	NA	NA	No	NA	HPRC,HGSVC,1KG-ONT	Yes	NA	NA	NA	NA	NA	NA
chr3:80608341	chr3-80608341-allele750861-1	DEL	65	NA	0.01664145234493192,0.001440922190201729,0.0,0.0,0.0	0.0283054	NA	NA	NA	NA	NA	NA	NA	NA	NA	No	NA	HPRC,HGSVC	No	NA	NA	NA	NA	NA	NA
chr3:80608359	chr3-80608359-allele750862-66	INS	65	NA	0.0045385779122541605,0.0,0.0,0.0,0.0	0.00788469	NA	NA	NA	NA	NA	NA	NA	NA	NA	No	NA	HPRC,HGSVC	No	NA	NA	NA	NA	NA	NA
chr3:80608362	chr3-80608362-allele750863-1	DEL	60	NA	0.06959152798789713,0.007204610951008645,0.0,0.006958250497017893,0.0010224948875255625	0.0993552	NA	NA	NA	NA	NA	NA	NA	NA	NA	No	NA	HPRC,HGSVC	No	NA	NA	NA	NA	NA	NA
chr3:80608385	chr3-80608385-allele750865-69	INS	68	NA	0.0007564296520423601,0.0,0.0,0.0,0.0	0.000918741	NA	NA	NA	NA	NA	NA	NA	NA	NA	No	NA	HPRC,HGSVC	No	NA	NA	NA	NA	NA	NA
chr3:80766101	chr3-80766101-allele751524-69	INS	68	NA	0.22768532526475038,0.18011527377521613,0.10813492063492064,0.24353876739562624,0.15337423312883436	0.00996163	NA	NA	NA	NA	NA	NA	NA	NA	NA	No	NA	HPRC,HGSVC,1KG-ONT	Yes	NA	NA	NA	NA	NA	NA
chr3:80770360	chr3-80770360-allele751559-1	DEL	80	NA	0.04084720121028744,0.13544668587896252,0.10218253968253968,0.12624254473161034,0.0736196319018405	0.0260799	NA	NA	NA	NA	NA	NA	NA	NA	promoter	No	NA	HPRC,HGSVC,1KG-ONT	No	NA	NA	NA	NA	NA	NA
chr3:80770360	chr3-80770360-allele751561-1	DEL	120	NA	0.0015128593040847202,0.0,0.0,0.0,0.0	0.00234988	NA	NA	NA	NA	NA	NA	NA	NA	promoter	No	NA	HPRC,HGSVC	No	NA	NA	NA	NA	NA	NA
chr3:80770360	chr3-80770360-allele751558-1	DEL	60	NA	0.0907715582450832,0.09221902017291066,0.03869047619047619,0.06858846918489066,0.09713701431492842	0.00183859	NA	NA	NA	NA	NA	NA	NA	NA	promoter	No	NA	HPRC,HGSVC,1KG-ONT	No	NA	NA	NA	NA	NA	NA
chr3:80770360	chr3-80770360-allele751557-101	INS	100	NA	0.00529500756429652,0.0,0.000992063492063492,0.011928429423459244,0.0	NA	NA	NA	NA	NA	NA	NA	NA	NA	promoter	No	NA	1KG-ONT	No	NA	NA	NA	NA	NA	NA
chr3:80770360	chr3-80770360-allele751560-1	DEL	100	NA	0.025718608169440244,0.002881844380403458,0.005952380952380952,0.003976143141153081,0.0081799591002045	0.0185659	NA	NA	NA	NA	NA	NA	NA	NA	promoter	No	NA	HPRC,HGSVC,1KG-ONT	No	NA	NA	NA	NA	NA	NA
chr3:80770360	chr3-80770360-allele751555-61	INS	60	NA	0.00832072617246596,0.011527377521613832,0.0,0.013916500994035786,0.006134969325153374	NA	NA	NA	NA	NA	NA	NA	NA	NA	promoter	No	NA	HPRC,HGSVC	No	NA	NA	NA	NA	NA	NA
chr3:80770394	chr3-80770394-allele751566-1	DEL	184	NA	0.0226928895612708,0.004322766570605188,0.006944444444444444,0.0,0.0	0.0242936	NA	NA	NA	NA	NA	NA	NA	NA	promoter	No	NA	HPRC,HGSVC,1KG-ONT	No	NA	NA	NA	NA	NA	NA
chr3:80770414	chr3-80770414-allele751567-1	DEL	164	NA	0.014372163388804841,0.10951008645533142,0.12996031746031747,0.09343936381709742,0.09202453987730061	0.0535813	NA	NA	NA	NA	NA	NA	NA	NA	promoter	No	NA	HPRC,HGSVC,1KG-ONT	No	NA	NA	NA	NA	NA	NA
chr3:80770514	chr3-80770514-allele751569-1	DEL	64	NA	0.031013615733736764,0.053314121037463975,0.05357142857142857,0.08449304174950298,0.07464212678936605	0.011602	NA	NA	NA	NA	NA	NA	NA	NA	promoter	No	NA	HPRC,HGSVC,1KG-ONT	No	NA	NA	NA	NA	NA	NA
chr3:80784954	chr3-80784954-allele751686-1	DEL	1486	NA	0.0,0.0,0.0,0.0009940357852882703,0.0	NA	NA	NA	NA	NA	NA	NA	NA	NA	open_chromatin_region	No	NA	No	Yes	NA	NA	NA	NA	NA	NA
chr3:80838481	chr3-80838481-allele752092-6084	INS	6083	NA	0.0030257186081694403,0.010086455331412104,0.0,0.0,0.0	NA	NA	NA	NA	NA	NA	NA	NA	NA	NA	No	NA	No	Yes	NA	NA	NA	NA	NA	NA
chr3:80847544	chr3-80847544-allele752144-340	INS	339	NA	0.012859304084720122,0.001440922190201729,0.0,0.0,0.0	0.0212767	NA	NA	NA	NA	NA	NA	NA	NA	NA	No	NA	HPRC,HGSVC	Yes	NA	NA	NA	NA	NA	NA
chr3:80861834	chr3-80861834-allele752240-1	DEL	638	NA	0.037065052950075644,0.002881844380403458,0.0,0.002982107355864811,0.0	0.0572024	NA	NA	NA	NA	NA	NA	NA	NA	NA	No	NA	HGSVC,1KG-ONT	Yes	NA	NA	NA	NA	NA	NA
chr3:80876160	chr3-80876160-allele752361-1	DEL	1293	NA	0.4084720121028744,0.7550432276657061,0.6865079365079365,0.8876739562624254,0.8578732106339468	0.296156	NA	NA	NA	NA	NA	NA	NA	NA	NA	No	NA	HPRC,HGSVC,1KG-ONT	Yes	NA	NA	NA	NA	NA	NA
chr3:80915724	chr3-80915724-allele752682-310	INS	309	NA	0.059757942511346446,0.24063400576368876,0.12301587301587301,0.27335984095427435,0.3323108384458078	0.0990636	NA	NA	NA	NA	NA	NA	NA	NA	NA	No	NA	HPRC,HGSVC,1KG-ONT	Yes	NA	NA	NA	NA	NA	NA
chr3:80915724	chr3-80915724-allele752684-309	INS	308	NA	0.0,0.0,0.0,0.0009940357852882703,0.0	NA	NA	NA	NA	NA	NA	NA	NA	NA	NA	No	NA	HPRC,HGSVC,1KG-ONT	Yes	NA	NA	NA	NA	NA	NA
chr3:80915724	chr3-80915724-allele752683-311	INS	310	NA	0.012859304084720122,0.020172910662824207,0.0,0.03180914512922465,0.044989775051124746	0.0026776	NA	NA	NA	NA	NA	NA	NA	NA	NA	No	NA	HPRC,HGSVC,1KG-ONT	Yes	NA	NA	NA	NA	NA	NA
chr3:80949528	chr3-80949528-allele752939-1	DEL	172	NA	0.0015128593040847202,0.0,0.0,0.0,0.0	0.00234988	NA	NA	NA	NA	NA	NA	NA	NA	NA	No	NA	No	Yes	NA	NA	NA	NA	NA	NA
chr3:80968817	chr3-80968817-allele753120-220	INS	219	NA	0.0,0.018731988472622477,0.016865079365079364,0.005964214711729622,0.017382413087934562	0.00925398	NA	NA	NA	NA	NA	NA	NA	NA	NA	No	NA	No	Yes	NA	NA	NA	NA	NA	NA
chr3:80976149	chr3-80976149-allele753215-1	DEL	64	NA	0.02798789712556732,0.005763688760806916,0.010912698412698412,0.0009940357852882703,0.0	0.025747	NA	NA	NA	NA	NA	NA	NA	NA	NA	No	NA	HGSVC,1KG-ONT	No	NA	NA	NA	NA	NA	NA
chr3:80976156	chr3-80976156-allele753228-1	DEL	57	NA	0.0007564296520423601,0.0,0.0,0.0,0.0	0.000918741	NA	NA	NA	NA	NA	NA	NA	NA	NA	No	NA	HGSVC,1KG-ONT	No	NA	NA	NA	NA	NA	NA
chr3:81014498	chr3-81014498-allele753596-1	DEL	885	NA	0.00529500756429652,0.0,0.0,0.0009940357852882703,0.0	0.00736694	NA	NA	NA	NA	NA	NA	NA	NA	NA	No	NA	No	Yes	NA	NA	NA	NA	NA	NA
chr3:81014531	chr3-81014531-allele753598-1	DEL	443	NA	0.0030257186081694403,0.004322766570605188,0.0,0.010934393638170975,0.0	NA	NA	NA	NA	NA	NA	NA	NA	NA	NA	No	NA	HPRC,HGSVC,1KG-ONT	No	NA	NA	NA	NA	NA	NA
chr3:81015110	chr3-81015110-allele753629-68	INS	67	NA	0.0,0.0,0.0,0.011928429423459244,0.0	0.00170264	NA	NA	NA	NA	NA	NA	NA	NA	NA	No	NA	HPRC,HGSVC,1KG-ONT	No	NA	NA	NA	NA	NA	NA
chr3:81015110	chr3-81015110-allele753628-64	INS	63	NA	0.24205748865355523,0.1585014409221902,0.25793650793650796,0.16898608349900596,0.16359918200409	0.00781723	NA	NA	NA	NA	NA	NA	NA	NA	NA	No	NA	HPRC,HGSVC,1KG-ONT	No	NA	NA	NA	NA	NA	NA
chr3:81015167	chr3-81015167-allele753635-64	INS	63	NA	0.0007564296520423601,0.0,0.0,0.0,0.0	0.000918741	NA	NA	NA	NA	NA	NA	NA	NA	NA	No	NA	HPRC,HGSVC,1KG-ONT	No	NA	NA	NA	NA	NA	NA
chr3:81015167	chr3-81015167-allele753633-64	INS	63	NA	0.4833585476550681,0.6671469740634006,0.5615079365079365,0.6888667992047713,0.7249488752556237	0.0623977	NA	NA	NA	NA	NA	NA	NA	NA	NA	No	NA	HPRC,HGSVC,1KG-ONT	No	NA	NA	NA	NA	NA	NA
chr3:81015338	chr3-81015338-allele753636-316	INS	315	NA	0.0,0.0,0.0,0.0019880715705765406,0.0	NA	NA	NA	NA	NA	NA	NA	NA	NA	NA	No	NA	HGSVC	No	NA	NA	NA	NA	NA	NA
chr3:81021030	chr3-81021030-allele753695-52	INS	51	NA	0.0,0.001440922190201729,0.022817460317460316,0.005964214711729622,0.027607361963190184	0.0099672	NA	NA	NA	NA	NA	NA	NA	NA	NA	No	NA	No	Yes	NA	NA	NA	NA	NA	NA
chr3:81036322	chr3-81036322-allele753855-2191	INS	2190	NA	0.0022692889561270802,0.002881844380403458,0.0,0.004970178926441352,0.0	NA	NA	NA	NA	NA	NA	NA	NA	NA	NA	No	NA	1KG-ONT	No	NA	NA	NA	NA	NA	NA
chr3:81140801	chr3-81140801-allele754659-127	INS	126	NA	0.0,0.001440922190201729,0.0,0.0,0.0	NA	NA	NA	NA	NA	NA	NA	NA	NA	NA	No	NA	HPRC,HGSVC,1KG-ONT	No	NA	NA	NA	NA	NA	NA
chr3:81140801	chr3-81140801-allele754664-155	INS	154	NA	0.0015128593040847202,0.007204610951008645,0.0,0.006958250497017893,0.0	3.20923e-05	NA	NA	NA	NA	NA	NA	NA	NA	NA	No	NA	HPRC,HGSVC	No	NA	NA	NA	NA	NA	NA
chr3:81140801	chr3-81140801-allele754663-95	INS	94	NA	0.0,0.0,0.0,0.0009940357852882703,0.0	NA	NA	NA	NA	NA	NA	NA	NA	NA	NA	No	NA	HPRC,HGSVC,1KG-ONT	No	NA	NA	NA	NA	NA	NA
chr3:81140801	chr3-81140801-allele754658-99	INS	98	NA	0.0015128593040847202,0.011527377521613832,0.017857142857142856,0.02982107355864811,0.00408997955010225	0.00836598	NA	NA	NA	NA	NA	NA	NA	NA	NA	No	NA	HPRC,HGSVC,1KG-ONT	No	NA	NA	NA	NA	NA	NA
chr3:81140801	chr3-81140801-allele754656-93	INS	92	NA	0.0,0.0,0.001984126984126984,0.0,0.0	NA	NA	NA	NA	NA	NA	NA	NA	NA	NA	No	NA	HPRC,HGSVC,1KG-ONT	No	NA	NA	NA	NA	NA	NA
chr3:81140801	chr3-81140801-allele754657-71	INS	70	NA	0.0007564296520423601,0.010086455331412104,0.002976190476190476,0.019880715705765408,0.009202453987730062	0.00553683	NA	NA	NA	NA	NA	NA	NA	NA	NA	No	NA	HPRC,HGSVC,1KG-ONT	No	NA	NA	NA	NA	NA	NA
chr3:81140801	chr3-81140801-allele754665-67	INS	66	NA	0.0,0.0,0.0,0.0009940357852882703,0.0	NA	NA	NA	NA	NA	NA	NA	NA	NA	NA	No	NA	HPRC,HGSVC	No	NA	NA	NA	NA	NA	NA
chr3:81140817	chr3-81140817-allele754673-71	INS	70	NA	0.0,0.0,0.0,0.0009940357852882703,0.0010224948875255625	NA	NA	NA	NA	NA	NA	NA	NA	NA	NA	No	NA	HPRC,HGSVC,1KG-ONT	No	NA	NA	NA	NA	NA	NA
chr3:81140850	chr3-81140850-allele754702-57	INS	56	NA	0.0015128593040847202,0.007204610951008645,0.001984126984126984,0.003976143141153081,0.005112474437627812	0.000604163	NA	NA	NA	NA	NA	NA	NA	NA	NA	No	NA	HPRC,HGSVC	No	NA	NA	NA	NA	NA	NA
chr3:81140850	chr3-81140850-allele754701-93	INS	92	NA	0.0037821482602118004,0.0,0.0,0.0,0.0	0.00663171	NA	NA	NA	NA	NA	NA	NA	NA	NA	No	NA	HPRC,HGSVC,1KG-ONT	No	NA	NA	NA	NA	NA	NA
chr3:81140854	chr3-81140854-allele754716-67	INS	66	NA	0.0,0.001440922190201729,0.0,0.0009940357852882703,0.0	NA	NA	NA	NA	NA	NA	NA	NA	NA	NA	No	NA	HPRC,HGSVC	No	NA	NA	NA	NA	NA	NA
chr3:81140854	chr3-81140854-allele754712-67	INS	66	NA	0.0,0.0,0.0,0.002982107355864811,0.0	3.94758e-05	NA	NA	NA	NA	NA	NA	NA	NA	NA	No	NA	HPRC,HGSVC	No	NA	NA	NA	NA	NA	NA
chr3:81140854	chr3-81140854-allele754714-95	INS	94	NA	0.0007564296520423601,0.010086455331412104,0.018849206349206348,0.002982107355864811,0.0010224948875255625	0.00391024	NA	NA	NA	NA	NA	NA	NA	NA	NA	No	NA	HPRC,HGSVC,1KG-ONT	No	NA	NA	NA	NA	NA	NA
chr3:81140854	chr3-81140854-allele754713-193	INS	192	NA	0.0007564296520423601,0.023054755043227664,0.006944444444444444,0.0,0.0	0.00263684	NA	NA	NA	NA	NA	NA	NA	NA	NA	No	NA	HPRC,HGSVC,1KG-ONT	No	NA	NA	NA	NA	NA	NA
chr3:81140859	chr3-81140859-allele754723-71	INS	70	NA	0.0,0.0,0.0,0.002982107355864811,0.0	3.94758e-05	NA	NA	NA	NA	NA	NA	NA	NA	NA	No	NA	HPRC,HGSVC,1KG-ONT	No	NA	NA	NA	NA	NA	NA
chr3:81140871	chr3-81140871-allele754728-71	INS	70	NA	0.0007564296520423601,0.0,0.0,0.0019880715705765406,0.0	NA	NA	NA	NA	NA	NA	NA	NA	NA	NA	No	NA	HPRC,HGSVC,1KG-ONT	No	NA	NA	NA	NA	NA	NA
chr3:81141478	chr3-81141478-allele754752-1	DEL	50	NA	0.039334341906202726,0.025936599423631124,0.007936507936507936,0.042743538767395624,0.015337423312883436	0.00465332	NA	NA	NA	NA	NA	NA	NA	NA	NA	No	NA	HPRC,HGSVC,1KG-ONT	No	NA	NA	NA	NA	NA	NA
chr3:81141482	chr3-81141482-allele754760-1	DEL	54	NA	0.0015128593040847202,0.012968299711815562,0.01488095238095238,0.019880715705765408,0.003067484662576687	0.00596683	NA	NA	NA	NA	NA	NA	NA	NA	NA	No	NA	HPRC,HGSVC,1KG-ONT	No	NA	NA	NA	NA	NA	NA
chr3:81141482	chr3-81141482-allele754766-1	DEL	50	NA	0.0015128593040847202,0.001440922190201729,0.0,0.005964214711729622,0.0010224948875255625	NA	NA	NA	NA	NA	NA	NA	NA	NA	NA	No	NA	HPRC,HGSVC,1KG-ONT	No	NA	NA	NA	NA	NA	NA
chr3:81141494	chr3-81141494-allele754771-57	INS	56	NA	0.0037821482602118004,0.001440922190201729,0.0,0.0,0.0	0.00462462	NA	NA	NA	NA	NA	NA	NA	NA	NA	No	NA	HPRC,HGSVC	Yes	NA	NA	NA	NA	NA	NA
chr3:81150211	chr3-81150211-allele754882-340	INS	339	NA	0.009077155824508321,0.001440922190201729,0.0,0.0,0.0	0.0143383	NA	NA	NA	NA	NA	NA	NA	NA	NA	No	NA	HGSVC	Yes	NA	NA	NA	NA	NA	NA
chr3:81173997	chr3-81173997-allele755159-1	DEL	808	NA	0.014372163388804841,0.005763688760806916,0.0,0.0,0.0	0.0185874	NA	NA	NA	NA	NA	NA	NA	NA	NA	No	NA	HPRC,1KG-ONT	Yes	NA	NA	NA	NA	NA	NA
chr3:81179535	chr3-81179535-allele755203-341	INS	340	NA	0.0,0.001440922190201729,0.003968253968253968,0.006958250497017893,0.00408997955010225	0.00244266	NA	NA	NA	NA	NA	NA	NA	NA	NA	No	NA	No	No	NA	NA	NA	NA	NA	NA
chr3:81250488	chr3-81250488-allele755763-1	DEL	66	NA	0.12027231467473525,0.010086455331412104,0.0,0.0,0.0	0.192431	NA	NA	NA	NA	NA	NA	NA	NA	NA	No	NA	HPRC,HGSVC,1KG-ONT	Yes	NA	NA	NA	NA	NA	NA
chr3:81287485	chr3-81287485-allele756082-1	DEL	98	NA	0.018154311649016642,0.002881844380403458,0.0,0.0,0.0	0.0289991	NA	NA	NA	NA	NA	NA	NA	NA	NA	No	NA	HPRC,HGSVC,1KG-ONT	Yes	NA	NA	NA	NA	NA	NA
chr3:81292164	chr3-81292164-allele756137-1	DEL	66	NA	0.08925869894099848,0.01440922190201729,0.0,0.003976143141153081,0.0	0.130482	NA	NA	NA	NA	NA	NA	NA	NA	NA	No	NA	HPRC,HGSVC,1KG-ONT	No	NA	NA	NA	NA	NA	NA
chr3:81292164	chr3-81292164-allele756140-1	DEL	82	NA	0.0007564296520423601,0.010086455331412104,0.000992063492063492,0.011928429423459244,0.005112474437627812	0.00299914	NA	NA	NA	NA	NA	NA	NA	NA	NA	No	NA	HPRC,HGSVC,1KG-ONT	No	NA	NA	NA	NA	NA	NA
chr3:81292164	chr3-81292164-allele756136-1	DEL	60	NA	0.06732223903177005,0.008645533141210375,0.00496031746031746,0.007952286282306162,0.002044989775051125	0.0834047	NA	NA	NA	NA	NA	NA	NA	NA	NA	No	NA	HPRC,HGSVC,1KG-ONT	No	NA	NA	NA	NA	NA	NA
chr3:81292164	chr3-81292164-allele756139-1	DEL	76	NA	0.0045385779122541605,0.025936599423631124,0.09623015873015874,0.015904572564612324,0.10122699386503067	0.0359243	NA	NA	NA	NA	NA	NA	NA	NA	NA	No	NA	HPRC,HGSVC,1KG-ONT	No	NA	NA	NA	NA	NA	NA
chr3:81292164	chr3-81292164-allele756135-1	DEL	56	NA	0.0,0.001440922190201729,0.050595238095238096,0.0009940357852882703,0.0010224948875255625	0.00940314	NA	NA	NA	NA	NA	NA	NA	NA	NA	No	NA	HPRC,HGSVC,1KG-ONT	No	NA	NA	NA	NA	NA	NA
chr3:81292167	chr3-81292167-allele756144-1	DEL	50	NA	0.049167927382753406,0.05763688760806916,0.10615079365079365,0.09244532803180915,0.05214723926380368	0.00616524	NA	NA	NA	NA	NA	NA	NA	NA	NA	No	NA	HPRC,HGSVC	No	NA	NA	NA	NA	NA	NA
chr3:81292216	chr3-81292216-allele756174-1	DEL	53	NA	0.06883509833585477,0.005763688760806916,0.0,0.0009940357852882703,0.0	0.112298	NA	NA	NA	NA	NA	NA	NA	NA	NA	No	NA	HPRC,HGSVC,1KG-ONT	No	NA	NA	NA	NA	NA	NA
chr3:81296914	chr3-81296914-allele756246-1	DEL	315	NA	0.5030257186081695,0.28530259365994237,0.5138888888888888,0.32803180914512925,0.2740286298568507	0.0432039	NA	NA	NA	NA	NA	NA	NA	NA	NA	No	NA	HPRC,HGSVC,1KG-ONT	Yes	NA	NA	NA	NA	NA	NA
chr3:81343901	chr3-81343901-allele756639-213	INS	212	NA	0.10060514372163389,0.007204610951008645,0.0,0.0,0.0	0.164801	NA	NA	NA	NA	NA	NA	NA	NA	NA	No	NA	HPRC,HGSVC,1KG-ONT	Yes	NA	NA	NA	NA	NA	NA
chr3:81343901	chr3-81343901-allele756641-212	INS	211	NA	0.0007564296520423601,0.0,0.0,0.0,0.0	0.000918741	NA	NA	NA	NA	NA	NA	NA	NA	NA	No	NA	HPRC,HGSVC,1KG-ONT	Yes	NA	NA	NA	NA	NA	NA
chr3:81343901	chr3-81343901-allele756640-214	INS	213	NA	0.009833585476550681,0.0,0.0,0.0,0.0	0.0179657	NA	NA	NA	NA	NA	NA	NA	NA	NA	No	NA	HPRC,HGSVC,1KG-ONT	Yes	NA	NA	NA	NA	NA	NA
chr3:81416334	chr3-81416334-allele757036-101	INS	100	NA	0.0,0.005763688760806916,0.0,0.002982107355864811,0.0	0.000631316	NA	NA	NA	NA	NA	NA	NA	NA	NA	No	NA	No	No	NA	NA	NA	NA	NA	NA
chr3:81476034	chr3-81476034-allele757368-56	INS	55	NA	0.0,0.004322766570605188,0.0,0.0,0.0	3.94758e-05	NA	NA	NA	NA	NA	NA	NA	NA	NA	No	NA	No	Yes	NA	NA	NA	NA	NA	NA
chr3:81504276	chr3-81504276-allele757568-1	DEL	68	NA	0.01739788199697428,0.007204610951008645,0.0,0.0009940357852882703,0.0010224948875255625	0.01943	GBE1(1.475e-08, 1.211)	GBE1(1.475e-08, 1.211)	NA	NA	NA	NA	NA	NA	NA	No	NA	No	Yes	NA	NA	NA	NA	NA	NA
chr3:81673775	chr3-81673775-allele758169-160	INS	159	NA	0.0,0.0,0.007936507936507936,0.0,0.0	0.000834484	GBE1(1.475e-08, 1.211)	GBE1(1.475e-08, 1.211)	NA	NA	NA	NA	NA	NA	NA	No	NA	No	Yes	NA	NA	NA	NA	NA	NA
chr3:81737302	chr3-81737302-allele758484-1	DEL	68	NA	0.1989409984871407,0.08645533141210375,0.06349206349206349,0.015904572564612324,0.034764826175869123	0.132351	GBE1(1.475e-08, 1.211)	GBE1(1.475e-08, 1.211)	NA	NA	NA	NA	NA	NA	NA	No	NA	HPRC,HGSVC,1KG-ONT	No	NA	NA	NA	NA	NA	NA
chr3:81737341	chr3-81737341-allele758491-1	DEL	72	NA	0.10363086232980333,0.010086455331412104,0.011904761904761904,0.003976143141153081,0.0	0.139751	GBE1(1.475e-08, 1.211)	GBE1(1.475e-08, 1.211)	NA	NA	NA	NA	NA	NA	NA	No	NA	HPRC,HGSVC,1KG-ONT	No	NA	NA	NA	NA	NA	NA
chr3:81737350	chr3-81737350-allele758495-1	DEL	53	NA	0.0007564296520423601,0.0,0.0,0.0,0.0	0.000918741	GBE1(1.475e-08, 1.211)	GBE1(1.475e-08, 1.211)	NA	NA	NA	NA	NA	NA	NA	No	NA	HPRC,HGSVC,1KG-ONT	No	NA	NA	NA	NA	NA	NA
chr3:81737363	chr3-81737363-allele758496-1	DEL	50	NA	0.2579425113464448,0.4164265129682997,0.44345238095238093,0.4423459244532803,0.32719836400818	0.046054	GBE1(1.475e-08, 1.211)	GBE1(1.475e-08, 1.211)	NA	NA	NA	NA	NA	NA	NA	No	NA	HPRC,HGSVC	No	NA	NA	NA	NA	NA	NA
chr3:81750527	chr3-81750527-allele758602-59	INS	58	NA	0.24659606656580937,0.19164265129682997,0.5168650793650794,0.12823061630218688,0.1574642126789366	NA	GBE1(1.475e-08, 1.211)	GBE1(1.475e-08, 1.211)	NA	NA	NA	NA	NA	NA	NA	No	NA	HPRC,HGSVC	No	NA	NA	NA	NA	NA	NA
chr3:81750529	chr3-81750529-allele758603-71	INS	70	NA	0.01361573373676248,0.001440922190201729,0.0,0.0,0.0	0.0227299	GBE1(1.475e-08, 1.211)	GBE1(1.475e-08, 1.211)	NA	NA	NA	NA	NA	NA	NA	No	NA	HPRC,HGSVC,1KG-ONT	No	NA	NA	NA	NA	NA	NA
chr3:81750553	chr3-81750553-allele758629-1	DEL	64	NA	0.009077155824508321,0.0,0.00992063492063492,0.0,0.0	0.00401541	GBE1(1.475e-08, 1.211)	GBE1(1.475e-08, 1.211)	NA	NA	NA	NA	NA	NA	NA	No	NA	HPRC,HGSVC,1KG-ONT	Yes	NA	NA	NA	NA	NA	NA
chr3:81750555	chr3-81750555-allele758630-1	DEL	90	NA	0.0007564296520423601,0.0,0.0,0.0,0.0	0.000918741	GBE1(1.475e-08, 1.211)	GBE1(1.475e-08, 1.211)	NA	NA	NA	NA	NA	NA	NA	No	NA	HPRC,HGSVC,1KG-ONT	Yes	NA	NA	NA	NA	NA	NA
chr3:81750565	chr3-81750565-allele758643-57	INS	56	NA	0.0007564296520423601,0.0,0.0,0.0,0.0	0.000918741	GBE1(1.475e-08, 1.211)	GBE1(1.475e-08, 1.211)	NA	NA	NA	NA	NA	NA	NA	No	NA	HPRC,HGSVC	No	NA	NA	NA	NA	NA	NA
chr3:81750565	chr3-81750565-allele758637-71	INS	70	NA	0.0030257186081694403,0.0,0.0,0.0,0.0	0.00520636	GBE1(1.475e-08, 1.211)	GBE1(1.475e-08, 1.211)	NA	NA	NA	NA	NA	NA	NA	No	NA	HPRC,HGSVC,1KG-ONT	No	NA	NA	NA	NA	NA	NA
chr3:81750565	chr3-81750565-allele758639-61	INS	60	NA	0.018154311649016642,0.001440922190201729,0.0,0.004970178926441352,0.0	0.0220907	GBE1(1.475e-08, 1.211)	GBE1(1.475e-08, 1.211)	NA	NA	NA	NA	NA	NA	NA	No	NA	HPRC,HGSVC	No	NA	NA	NA	NA	NA	NA
chr3:81750565	chr3-81750565-allele758642-63	INS	62	NA	0.00529500756429652,0.0,0.0,0.0,0.0010224948875255625	0.00723898	GBE1(1.475e-08, 1.211)	GBE1(1.475e-08, 1.211)	NA	NA	NA	NA	NA	NA	NA	No	NA	HPRC,HGSVC,1KG-ONT	No	NA	NA	NA	NA	NA	NA
chr3:81750571	chr3-81750571-allele758645-1	DEL	74	NA	0.0037821482602118004,0.001440922190201729,0.0,0.0,0.0	0.00462462	GBE1(1.475e-08, 1.211)	GBE1(1.475e-08, 1.211)	NA	NA	NA	NA	NA	NA	NA	No	NA	HPRC,HGSVC,1KG-ONT	Yes	NA	NA	NA	NA	NA	NA
chr3:81750574	chr3-81750574-allele758647-61	INS	60	NA	0.019667170953101363,0.001440922190201729,0.0,0.004970178926441352,0.0	0.0247105	GBE1(1.475e-08, 1.211)	GBE1(1.475e-08, 1.211)	NA	NA	NA	NA	NA	NA	NA	No	NA	HPRC,HGSVC	No	NA	NA	NA	NA	NA	NA
chr3:81750585	chr3-81750585-allele758656-1	DEL	60	NA	0.0,0.0,0.0,0.0,0.005112474437627812	0.000203029	GBE1(1.475e-08, 1.211)	GBE1(1.475e-08, 1.211)	NA	NA	NA	NA	NA	NA	NA	No	NA	HPRC,HGSVC,1KG-ONT	Yes	NA	NA	NA	NA	NA	NA
chr3:81750602	chr3-81750602-allele758669-1	DEL	72	NA	0.00832072617246596,0.0,0.0,0.0,0.0	0.0151436	GBE1(1.475e-08, 1.211)	GBE1(1.475e-08, 1.211)	NA	NA	NA	NA	NA	NA	NA	No	NA	HPRC,HGSVC,1KG-ONT	Yes	NA	NA	NA	NA	NA	NA
chr3:81750641	chr3-81750641-allele758700-77	INS	76	NA	0.00680786686838124,0.0,0.0,0.0,0.0010224948875255625	0.0100437	GBE1(1.475e-08, 1.211)	GBE1(1.475e-08, 1.211)	NA	NA	NA	NA	NA	NA	NA	No	NA	HPRC,HGSVC,1KG-ONT	Yes	NA	NA	NA	NA	NA	NA
chr3:81750647	chr3-81750647-allele758717-83	INS	82	NA	0.0,0.0,0.006944444444444444,0.0,0.0	0.000778337	GBE1(1.475e-08, 1.211)	GBE1(1.475e-08, 1.211)	NA	NA	NA	NA	NA	NA	NA	No	NA	HPRC,HGSVC,1KG-ONT	Yes	NA	NA	NA	NA	NA	NA
chr3:81750659	chr3-81750659-allele758741-95	INS	94	NA	0.0007564296520423601,0.0,0.01488095238095238,0.0,0.0010224948875255625	0.00120368	GBE1(1.475e-08, 1.211)	GBE1(1.475e-08, 1.211)	NA	NA	NA	NA	NA	NA	NA	No	NA	HGSVC,1KG-ONT	Yes	NA	NA	NA	NA	NA	NA
chr3:81750659	chr3-81750659-allele758739-59	INS	58	NA	0.0007564296520423601,0.0,0.006944444444444444,0.0,0.0	NA	GBE1(1.475e-08, 1.211)	GBE1(1.475e-08, 1.211)	NA	NA	NA	NA	NA	NA	NA	No	NA	HPRC,HGSVC	Yes	NA	NA	NA	NA	NA	NA
chr3:81750659	chr3-81750659-allele758738-73	INS	72	NA	0.0,0.010086455331412104,0.027777777777777776,0.002982107355864811,0.002044989775051125	0.00676478	GBE1(1.475e-08, 1.211)	GBE1(1.475e-08, 1.211)	NA	NA	NA	NA	NA	NA	NA	No	NA	HPRC,HGSVC,1KG-ONT	Yes	NA	NA	NA	NA	NA	NA
chr3:81750659	chr3-81750659-allele758742-101	INS	100	NA	0.0037821482602118004,0.0,0.0,0.006958250497017893,0.013292433537832311	NA	GBE1(1.475e-08, 1.211)	GBE1(1.475e-08, 1.211)	NA	NA	NA	NA	NA	NA	NA	No	NA	HGSVC,1KG-ONT	Yes	NA	NA	NA	NA	NA	NA
chr3:81750659	chr3-81750659-allele758737-87	INS	86	NA	0.0,0.0,0.0,0.003976143141153081,0.0	NA	GBE1(1.475e-08, 1.211)	GBE1(1.475e-08, 1.211)	NA	NA	NA	NA	NA	NA	NA	No	NA	HPRC,HGSVC,1KG-ONT	Yes	NA	NA	NA	NA	NA	NA
chr3:81750659	chr3-81750659-allele758749-53	INS	52	NA	0.0007564296520423601,0.0,0.0,0.0,0.0	0.000918741	GBE1(1.475e-08, 1.211)	GBE1(1.475e-08, 1.211)	NA	NA	NA	NA	NA	NA	NA	No	NA	HPRC,HGSVC	Yes	NA	NA	NA	NA	NA	NA
chr3:81750659	chr3-81750659-allele758736-61	INS	60	NA	0.0037821482602118004,0.0,0.000992063492063492,0.0,0.0	0.00462462	GBE1(1.475e-08, 1.211)	GBE1(1.475e-08, 1.211)	NA	NA	NA	NA	NA	NA	NA	No	NA	HPRC,HGSVC	Yes	NA	NA	NA	NA	NA	NA
chr3:81750672	chr3-81750672-allele758758-75	INS	74	NA	0.0030257186081694403,0.0,0.005952380952380952,0.0,0.002044989775051125	NA	GBE1(1.475e-08, 1.211)	GBE1(1.475e-08, 1.211)	NA	NA	NA	NA	NA	NA	NA	No	NA	HPRC,HGSVC,1KG-ONT	Yes	NA	NA	NA	NA	NA	NA
chr3:81858341	chr3-81858341-allele759244-1	DEL	320	NA	0.9515885022692889,0.9956772334293948,1.0,1.0,1.0	0.0810694	NA	NA	NA	NA	NA	NA	NA	NA	NA	No	NA	HPRC,HGSVC,1KG-ONT	Yes	NA	NA	NA	NA	NA	NA
chr3:81877302	chr3-81877302-allele759378-83	INS	82	NA	0.030257186081694403,0.0,0.0,0.0,0.0	0.0553359	NA	NA	NA	NA	NA	NA	NA	NA	NA	No	NA	HPRC,HGSVC,1KG-ONT	No	NA	NA	NA	NA	NA	NA
chr3:81941841	chr3-81941841-allele759870-6069	INS	6068	NA	0.06505295007564296,0.10518731988472622,0.34226190476190477,0.014910536779324055,0.03067484662576687	0.0179843	NA	NA	NA	NA	NA	NA	NA	NA	NA	No	NA	HPRC,HGSVC,1KG-ONT	No	NA	NA	NA	NA	NA	NA
chr3:82006983	chr3-82006983-allele760377-315	INS	314	NA	0.019667170953101363,0.001440922190201729,0.0,0.0,0.0010224948875255625	0.0317589	NA	NA	NA	NA	NA	NA	NA	NA	NA	No	NA	HPRC,HGSVC,1KG-ONT	Yes	NA	NA	NA	NA	NA	NA
chr3:82006983	chr3-82006983-allele760376-333	INS	332	NA	0.049167927382753406,0.03890489913544669,0.0763888888888889,0.0268389662027833,0.018404907975460124	0.000393381	NA	NA	NA	NA	NA	NA	NA	NA	NA	No	NA	HPRC,HGSVC,1KG-ONT	Yes	NA	NA	NA	NA	NA	NA
chr3:82006983	chr3-82006983-allele760388-317	INS	316	NA	0.0007564296520423601,0.0,0.001984126984126984,0.0,0.0	NA	NA	NA	NA	NA	NA	NA	NA	NA	NA	No	NA	HPRC,HGSVC,1KG-ONT	Yes	NA	NA	NA	NA	NA	NA
chr3:82006983	chr3-82006983-allele760375-314	INS	313	NA	0.12934947049924356,0.021613832853025938,0.04662698412698413,0.002982107355864811,0.009202453987730062	0.11852	NA	NA	NA	NA	NA	NA	NA	NA	NA	No	NA	HPRC,HGSVC,1KG-ONT	Yes	NA	NA	NA	NA	NA	NA
chr3:82006983	chr3-82006983-allele760382-327	INS	326	NA	0.0022692889561270802,0.0,0.001984126984126984,0.0009940357852882703,0.0	0.000200038	NA	NA	NA	NA	NA	NA	NA	NA	NA	No	NA	HPRC,HGSVC,1KG-ONT	Yes	NA	NA	NA	NA	NA	NA
chr3:82006983	chr3-82006983-allele760389-326	INS	325	NA	0.0,0.004322766570605188,0.0,0.0009940357852882703,0.0	0.000224143	NA	NA	NA	NA	NA	NA	NA	NA	NA	No	NA	HPRC,HGSVC,1KG-ONT	Yes	NA	NA	NA	NA	NA	NA
chr3:82006983	chr3-82006983-allele760385-313	INS	312	NA	0.00680786686838124,0.0,0.0,0.0,0.0	0.0123139	NA	NA	NA	NA	NA	NA	NA	NA	NA	No	NA	HPRC,HGSVC,1KG-ONT	Yes	NA	NA	NA	NA	NA	NA
chr3:82006983	chr3-82006983-allele760393-330	INS	329	NA	0.01059001512859304,0.001440922190201729,0.0,0.0,0.0	0.0171373	NA	NA	NA	NA	NA	NA	NA	NA	NA	No	NA	HPRC,HGSVC,1KG-ONT	Yes	NA	NA	NA	NA	NA	NA
chr3:82006983	chr3-82006983-allele760379-326	INS	325	NA	0.02798789712556732,0.024495677233429394,0.00496031746031746,0.019880715705765408,0.0010224948875255625	0.00790537	NA	NA	NA	NA	NA	NA	NA	NA	NA	No	NA	HPRC,HGSVC,1KG-ONT	Yes	NA	NA	NA	NA	NA	NA
chr3:82006983	chr3-82006983-allele760383-319	INS	318	NA	0.00832072617246596,0.0,0.0,0.0,0.0	0.0151436	NA	NA	NA	NA	NA	NA	NA	NA	NA	No	NA	HPRC,HGSVC,1KG-ONT	Yes	NA	NA	NA	NA	NA	NA
chr3:82006983	chr3-82006983-allele760387-318	INS	317	NA	0.0037821482602118004,0.001440922190201729,0.0,0.0,0.0	0.00462462	NA	NA	NA	NA	NA	NA	NA	NA	NA	No	NA	HPRC,HGSVC,1KG-ONT	Yes	NA	NA	NA	NA	NA	NA
chr3:82006983	chr3-82006983-allele760386-325	INS	324	NA	0.0007564296520423601,0.0,0.0,0.0,0.0	0.000918741	NA	NA	NA	NA	NA	NA	NA	NA	NA	No	NA	HPRC,HGSVC,1KG-ONT	Yes	NA	NA	NA	NA	NA	NA
chr3:82006983	chr3-82006983-allele760380-316	INS	315	NA	0.0037821482602118004,0.0,0.0,0.0,0.0	0.00663171	NA	NA	NA	NA	NA	NA	NA	NA	NA	No	NA	HPRC,HGSVC,1KG-ONT	Yes	NA	NA	NA	NA	NA	NA
chr3:82006983	chr3-82006983-allele760384-320	INS	319	NA	0.0007564296520423601,0.0,0.0,0.0,0.0	0.000918741	NA	NA	NA	NA	NA	NA	NA	NA	NA	No	NA	HPRC,HGSVC,1KG-ONT	Yes	NA	NA	NA	NA	NA	NA
chr3:82006983	chr3-82006983-allele760392-329	INS	328	NA	0.0007564296520423601,0.0,0.0,0.0,0.0	0.000918741	NA	NA	NA	NA	NA	NA	NA	NA	NA	No	NA	HPRC,HGSVC,1KG-ONT	Yes	NA	NA	NA	NA	NA	NA
chr3:82006983	chr3-82006983-allele760378-325	INS	324	NA	0.00680786686838124,0.002881844380403458,0.001984126984126984,0.0,0.0	0.00579224	NA	NA	NA	NA	NA	NA	NA	NA	NA	No	NA	HPRC,HGSVC,1KG-ONT	Yes	NA	NA	NA	NA	NA	NA
chr3:82006983	chr3-82006983-allele760391-323	INS	322	NA	0.0007564296520423601,0.0,0.0,0.0,0.0	0.000918741	NA	NA	NA	NA	NA	NA	NA	NA	NA	No	NA	HPRC,HGSVC,1KG-ONT	Yes	NA	NA	NA	NA	NA	NA
chr3:82031395	chr3-82031395-allele760569-1	DEL	195	NA	0.024205748865355523,0.002881844380403458,0.0,0.0,0.0	0.0400146	NA	NA	NA	NA	NA	NA	NA	NA	NA	No	ID=chr3_82031487_82031519;MOTIFS=AC;STRUC=(AC)n	HPRC,1KG-ONT	Yes	NA	NA	NA	NA	NA	NA
chr3:82071184	chr3-82071184-allele760859-96	INS	95	NA	0.05219364599092285,0.005763688760806916,0.0,0.0009940357852882703,0.0010224948875255625	0.0818375	NA	NA	NA	NA	NA	NA	NA	NA	NA	No	NA	HPRC,HGSVC,1KG-ONT	Yes	NA	NA	NA	NA	NA	NA
chr3:82095702	chr3-82095702-allele761018-6127	INS	6126	NA	0.2481089258698941,0.0893371757925072,0.0763888888888889,0.09045725646123261,0.03783231083844581	0.134772	NA	NA	NA	NA	NA	NA	NA	NA	NA	No	NA	HPRC,HGSVC,1KG-ONT	Yes	NA	NA	NA	NA	NA	NA
chr3:82298012	chr3-82298012-allele761864-1	DEL	77	NA	0.0,0.001440922190201729,0.007936507936507936,0.0019880715705765406,0.00408997955010225	0.00218897	NA	NA	NA	NA	NA	NA	NA	NA	NA	No	NA	HPRC,HGSVC,1KG-ONT	No	NA	NA	NA	NA	NA	NA
chr3:82298030	chr3-82298030-allele761868-1	DEL	272	NA	0.028744326777609682,0.002881844380403458,0.0,0.0,0.0	0.0481746	NA	NA	NA	NA	NA	NA	NA	NA	NA	No	NA	HPRC,HGSVC,1KG-ONT	No	NA	NA	NA	NA	NA	NA
chr3:82298030	chr3-82298030-allele761866-1	DEL	52	NA	0.0015128593040847202,0.0,0.0,0.0,0.0	0.00234988	NA	NA	NA	NA	NA	NA	NA	NA	NA	No	NA	HPRC,HGSVC	No	NA	NA	NA	NA	NA	NA
chr3:82298030	chr3-82298030-allele761865-120	INS	119	NA	0.0015128593040847202,0.0,0.0,0.0,0.0	0.00234988	NA	NA	NA	NA	NA	NA	NA	NA	NA	No	NA	HPRC,HGSVC	No	NA	NA	NA	NA	NA	NA
chr3:82298031	chr3-82298031-allele761872-92	INS	91	NA	0.0113464447806354,0.004322766570605188,0.0,0.0,0.0	0.0147862	NA	NA	NA	NA	NA	NA	NA	NA	NA	No	NA	HPRC,HGSVC	No	NA	NA	NA	NA	NA	NA
chr3:82298032	chr3-82298032-allele761874-1	DEL	104	NA	0.0022692889561270802,0.002881844380403458,0.00496031746031746,0.0,0.00408997955010225	NA	NA	NA	NA	NA	NA	NA	NA	NA	NA	No	NA	HPRC,HGSVC,1KG-ONT	No	NA	NA	NA	NA	NA	NA
chr3:82298061	chr3-82298061-allele761877-1	DEL	80	NA	0.10816944024205749,0.12103746397694524,0.1736111111111111,0.18091451292246521,0.2658486707566462	0.0231477	NA	NA	NA	NA	NA	NA	NA	NA	NA	No	NA	HPRC,HGSVC,1KG-ONT	No	NA	NA	NA	NA	NA	NA
chr3:82298084	chr3-82298084-allele761881-1	DEL	52	NA	0.024205748865355523,0.03170028818443804,0.000992063492063492,0.019880715705765408,0.0081799591002045	0.0027765	NA	NA	NA	NA	NA	NA	NA	NA	NA	No	NA	HPRC,HGSVC	No	NA	NA	NA	NA	NA	NA
chr3:82298112	chr3-82298112-allele761887-161	INS	160	NA	0.00832072617246596,0.0,0.0,0.0,0.0	0.0151436	NA	NA	NA	NA	NA	NA	NA	NA	NA	No	NA	HPRC,HGSVC,1KG-ONT	No	NA	NA	NA	NA	NA	NA
chr3:82298136	chr3-82298136-allele761891-1	DEL	56	NA	0.06883509833585477,0.008645533141210375,0.0,0.0,0.0	0.110419	NA	NA	NA	NA	NA	NA	NA	NA	NA	No	NA	HPRC,HGSVC,1KG-ONT	No	NA	NA	NA	NA	NA	NA
chr3:82298160	chr3-82298160-allele761897-1	DEL	88	0.824253	0.13691376701966718,0.3270893371757925,0.30456349206349204,0.26043737574552683,0.19222903885480572	0.045543	NA	NA	NA	NA	NA	NA	NA	NA	NA	No	NA	HPRC,HGSVC,1KG-ONT	No	ENSG00000114480.13(0.0033638806831718456)	NA	NA	NA	NA	NA
chr3:82298230	chr3-82298230-allele761917-204	INS	203	NA	0.0045385779122541605,0.0,0.0,0.0,0.0	0.00805514	NA	NA	NA	NA	NA	NA	NA	NA	NA	No	NA	HPRC,HGSVC,1KG-ONT	No	NA	NA	NA	NA	NA	NA
chr3:82298230	chr3-82298230-allele761916-76	INS	75	NA	0.0007564296520423601,0.0,0.0,0.0,0.0	0.000918741	NA	NA	NA	NA	NA	NA	NA	NA	NA	No	NA	HPRC,HGSVC,1KG-ONT	No	NA	NA	NA	NA	NA	NA
chr3:82298248	chr3-82298248-allele761923-77	INS	76	NA	0.007564296520423601,0.004322766570605188,0.0,0.0,0.0	0.00824708	NA	NA	NA	NA	NA	NA	NA	NA	NA	No	NA	HPRC,HGSVC,1KG-ONT	No	NA	NA	NA	NA	NA	NA
chr3:82298276	chr3-82298276-allele761935-53	INS	52	NA	0.0037821482602118004,0.0,0.0,0.0,0.0	0.00642696	NA	NA	NA	NA	NA	NA	NA	NA	NA	No	NA	HPRC,HGSVC	No	NA	NA	NA	NA	NA	NA
chr3:82298276	chr3-82298276-allele761932-333	INS	332	NA	0.0022692889561270802,0.0,0.0,0.0,0.0	0.00377908	NA	NA	NA	NA	NA	NA	NA	NA	NA	No	NA	HPRC,HGSVC,1KG-ONT	No	NA	NA	NA	NA	NA	NA
chr3:82298384	chr3-82298384-allele761959-1	DEL	60	NA	0.009077155824508321,0.002881844380403458,0.0,0.0019880715705765406,0.0	0.00946238	NA	NA	NA	NA	NA	NA	NA	NA	NA	No	NA	HPRC,HGSVC,1KG-ONT	No	NA	NA	NA	NA	NA	NA
chr3:82298388	chr3-82298388-allele761962-405	INS	404	NA	0.0015128593040847202,0.0,0.0,0.0,0.0	0.00234988	NA	NA	NA	NA	NA	NA	NA	NA	NA	No	NA	HPRC,HGSVC,1KG-ONT	No	NA	NA	NA	NA	NA	NA
chr3:82298416	chr3-82298416-allele761974-93	INS	92	NA	0.0022692889561270802,0.0,0.0,0.0,0.0010224948875255625	0.0019853	NA	NA	NA	NA	NA	NA	NA	NA	NA	No	NA	HPRC,HGSVC,1KG-ONT	No	NA	NA	NA	NA	NA	NA
chr3:82298444	chr3-82298444-allele761988-117	INS	116	NA	0.01739788199697428,0.004322766570605188,0.00496031746031746,0.0009940357852882703,0.0	0.0169318	NA	NA	NA	NA	NA	NA	NA	NA	NA	No	NA	HPRC,HGSVC,1KG-ONT	No	NA	NA	NA	NA	NA	NA
chr3:82298444	chr3-82298444-allele761984-145	INS	144	NA	0.00680786686838124,0.0,0.0,0.0019880715705765406,0.0	0.00830758	NA	NA	NA	NA	NA	NA	NA	NA	NA	No	NA	HPRC,HGSVC,1KG-ONT	No	NA	NA	NA	NA	NA	NA
chr3:82298444	chr3-82298444-allele761985-429	INS	428	NA	0.0015128593040847202,0.005763688760806916,0.012896825396825396,0.006958250497017893,0.006134969325153374	0.00294215	NA	NA	NA	NA	NA	NA	NA	NA	NA	No	NA	HPRC,HGSVC,1KG-ONT	No	NA	NA	NA	NA	NA	NA
chr3:82298444	chr3-82298444-allele761982-121	INS	120	NA	0.03328290468986384,0.004322766570605188,0.002976190476190476,0.003976143141153081,0.0010224948875255625	0.0407009	NA	NA	NA	NA	NA	NA	NA	NA	NA	No	NA	HPRC,HGSVC,1KG-ONT	No	NA	NA	NA	NA	NA	NA
chr3:82298444	chr3-82298444-allele761983-69	INS	68	NA	0.018910741301059002,0.002881844380403458,0.000992063492063492,0.004970178926441352,0.0010224948875255625	0.0193132	NA	NA	NA	NA	NA	NA	NA	NA	NA	No	NA	HPRC,HGSVC,1KG-ONT	No	NA	NA	NA	NA	NA	NA
chr3:82298448	chr3-82298448-allele761991-81	INS	80	NA	0.0007564296520423601,0.06484149855907781,0.0,0.0019880715705765406,0.0010224948875255625	0.00716151	NA	NA	NA	NA	NA	NA	NA	NA	NA	No	NA	HPRC,HGSVC,1KG-ONT	No	NA	NA	NA	NA	NA	NA
chr3:82298472	chr3-82298472-allele761999-93	INS	92	NA	0.0007564296520423601,0.0,0.0,0.0,0.0	0.000918741	NA	NA	NA	NA	NA	NA	NA	NA	NA	No	NA	HPRC,HGSVC,1KG-ONT	No	NA	NA	NA	NA	NA	NA
chr3:82298472	chr3-82298472-allele761997-69	INS	68	NA	0.0113464447806354,0.0,0.0,0.0009940357852882703,0.0	0.0184731	NA	NA	NA	NA	NA	NA	NA	NA	NA	No	NA	HPRC,HGSVC,1KG-ONT	No	NA	NA	NA	NA	NA	NA
chr3:82298500	chr3-82298500-allele762009-477	INS	476	NA	0.0030257186081694403,0.0,0.0,0.0,0.0	0.00520636	NA	NA	NA	NA	NA	NA	NA	NA	NA	No	NA	HPRC,HGSVC,1KG-ONT	No	NA	NA	NA	NA	NA	NA
chr3:82298500	chr3-82298500-allele762006-501	INS	500	NA	0.02042360060514372,0.001440922190201729,0.0,0.0009940357852882703,0.0	0.0331376	NA	NA	NA	NA	NA	NA	NA	NA	NA	No	NA	HPRC,HGSVC,1KG-ONT	No	NA	NA	NA	NA	NA	NA
chr3:82298500	chr3-82298500-allele762008-525	INS	524	NA	0.0015128593040847202,0.0,0.0,0.0,0.0	0.00234988	NA	NA	NA	NA	NA	NA	NA	NA	NA	No	NA	HPRC,HGSVC,1KG-ONT	No	NA	NA	NA	NA	NA	NA
chr3:82298500	chr3-82298500-allele762012-405	INS	404	NA	0.0,0.001440922190201729,0.031746031746031744,0.0009940357852882703,0.0	0.00568822	NA	NA	NA	NA	NA	NA	NA	NA	NA	No	NA	HPRC,HGSVC,1KG-ONT	No	NA	NA	NA	NA	NA	NA
chr3:82298500	chr3-82298500-allele762007-573	INS	572	NA	0.0007564296520423601,0.0,0.0,0.0,0.0	0.000918741	NA	NA	NA	NA	NA	NA	NA	NA	NA	No	NA	HPRC,HGSVC,1KG-ONT	No	NA	NA	NA	NA	NA	NA
chr3:82298500	chr3-82298500-allele762005-453	INS	452	NA	0.01059001512859304,0.0,0.0,0.0,0.0	0.0193739	NA	NA	NA	NA	NA	NA	NA	NA	NA	No	NA	HPRC,HGSVC,1KG-ONT	No	NA	NA	NA	NA	NA	NA
chr3:82298528	chr3-82298528-allele762024-169	INS	168	NA	0.02798789712556732,0.001440922190201729,0.0,0.0,0.0	0.0489954	NA	NA	NA	NA	NA	NA	NA	NA	NA	No	NA	HPRC,HGSVC,1KG-ONT	No	NA	NA	NA	NA	NA	NA
chr3:82298528	chr3-82298528-allele762023-193	INS	192	NA	0.0015128593040847202,0.001440922190201729,0.0,0.0,0.0	0.00077342	NA	NA	NA	NA	NA	NA	NA	NA	NA	No	NA	HPRC,HGSVC,1KG-ONT	No	NA	NA	NA	NA	NA	NA
chr3:82298528	chr3-82298528-allele762025-69	INS	68	NA	0.0007564296520423601,0.0,0.0,0.0,0.0	0.000918741	NA	NA	NA	NA	NA	NA	NA	NA	NA	No	NA	HPRC,HGSVC,1KG-ONT	No	NA	NA	NA	NA	NA	NA
chr3:82298528	chr3-82298528-allele762029-429	INS	428	NA	0.0,0.0,0.007936507936507936,0.0009940357852882703,0.003067484662576687	0.00170264	NA	NA	NA	NA	NA	NA	NA	NA	NA	No	NA	HPRC,HGSVC,1KG-ONT	No	NA	NA	NA	NA	NA	NA
chr3:82298538	chr3-82298538-allele762036-63	INS	62	NA	0.006051437216338881,0.0,0.0,0.0,0.0	0.0107687	NA	NA	NA	NA	NA	NA	NA	NA	NA	No	NA	HPRC,HGSVC	No	NA	NA	NA	NA	NA	NA
chr3:82298540	chr3-82298540-allele762038-61	INS	60	NA	0.00529500756429652,0.0,0.0,0.0,0.0	0.00947665	NA	NA	NA	NA	NA	NA	NA	NA	NA	No	NA	HPRC,HGSVC	No	NA	NA	NA	NA	NA	NA
chr3:82298554	chr3-82298554-allele762046-312	INS	311	NA	0.012102874432677761,0.001440922190201729,0.0,0.0,0.0	0.0199352	NA	NA	NA	NA	NA	NA	NA	NA	NA	No	NA	HPRC,HGSVC,1KG-ONT	No	NA	NA	NA	NA	NA	NA
chr3:82298561	chr3-82298561-allele762047-57	INS	56	NA	0.17851739788199697,0.35878962536023057,0.35615079365079366,0.33697813121272363,0.3067484662576687	0.0585601	NA	NA	NA	NA	NA	NA	NA	NA	NA	No	NA	HPRC,HGSVC	No	NA	NA	NA	NA	NA	NA
chr3:82323959	chr3-82323959-allele762279-1	DEL	108	NA	0.08396369137670197,0.17002881844380405,0.1974206349206349,0.24552683896620278,0.2903885480572597	0.0656595	NA	NA	NA	NA	NA	NA	NA	NA	NA	No	NA	HPRC,HGSVC,1KG-ONT	No	NA	NA	NA	NA	NA	NA
chr3:82452506	chr3-82452506-allele762675-326	INS	325	NA	0.0022692889561270802,0.001440922190201729,0.0,0.0,0.0	0.0019853	NA	NA	NA	NA	NA	NA	NA	NA	NA	No	NA	HPRC,1KG-ONT	Yes	NA	NA	NA	NA	NA	NA
chr3:82464426	chr3-82464426-allele762790-1	DEL	122	NA	0.09757942511346444,0.018731988472622477,0.013888888888888888,0.0,0.0010224948875255625	0.122792	NA	NA	NA	NA	NA	NA	NA	NA	NA	No	NA	HPRC,HGSVC,1KG-ONT	No	NA	NA	NA	NA	NA	NA
chr3:82464517	chr3-82464517-allele762804-1	DEL	110	NA	0.01361573373676248,0.0,0.0,0.0,0.0	0.0249879	NA	NA	NA	NA	NA	NA	NA	NA	NA	No	NA	HPRC,HGSVC,1KG-ONT	No	NA	NA	NA	NA	NA	NA
chr3:82464537	chr3-82464537-allele762810-1	DEL	90	NA	0.1686838124054463,0.3242074927953891,0.40575396825396826,0.4105367793240557,0.41411042944785276	0.106069	NA	NA	NA	NA	NA	NA	NA	NA	NA	No	NA	HPRC,HGSVC,1KG-ONT	No	NA	NA	NA	NA	NA	NA
chr3:82464538	chr3-82464538-allele762812-1	DEL	140	NA	0.05143721633888049,0.023054755043227664,0.0,0.02485089463220676,0.011247443762781187	0.0287296	NA	NA	NA	NA	NA	NA	NA	NA	NA	No	NA	HPRC,HGSVC,1KG-ONT	No	NA	NA	NA	NA	NA	NA
chr3:82464541	chr3-82464541-allele762813-1	DEL	80	NA	0.0007564296520423601,0.011527377521613832,0.0,0.003976143141153081,0.0010224948875255625	0.000790109	NA	NA	NA	NA	NA	NA	NA	NA	NA	No	NA	HPRC,HGSVC,1KG-ONT	No	NA	NA	NA	NA	NA	NA
chr3:82464612	chr3-82464612-allele762835-1	DEL	56	NA	0.0,0.0,0.0,0.0,0.00408997955010225	0.000224143	NA	NA	NA	NA	NA	NA	NA	NA	NA	No	NA	HPRC,HGSVC,1KG-ONT	No	NA	NA	NA	NA	NA	NA
chr3:82464647	chr3-82464647-allele762847-1	DEL	108	NA	0.0007564296520423601,0.0,0.0,0.0,0.0	0.000918741	NA	NA	NA	NA	NA	NA	NA	NA	NA	No	NA	HPRC,HGSVC,1KG-ONT	No	NA	NA	NA	NA	NA	NA
chr3:82464664	chr3-82464664-allele762851-1	DEL	86	NA	0.0007564296520423601,0.001440922190201729,0.0,0.0,0.0	NA	NA	NA	NA	NA	NA	NA	NA	NA	NA	No	NA	HPRC,HGSVC,1KG-ONT	No	NA	NA	NA	NA	NA	NA
chr3:82465017	chr3-82465017-allele762938-1	DEL	121	NA	0.0007564296520423601,0.0,0.0,0.0,0.0	0.000918741	NA	NA	NA	NA	NA	NA	NA	NA	NA	No	NA	HPRC,HGSVC,1KG-ONT	No	NA	NA	NA	NA	NA	NA
chr3:82465074	chr3-82465074-allele762948-1	DEL	132	NA	0.0015128593040847202,0.0345821325648415,0.00992063492063492,0.008946322067594433,0.009202453987730062	0.00684189	NA	NA	NA	NA	NA	NA	NA	NA	NA	No	NA	HPRC,HGSVC,1KG-ONT	No	NA	NA	NA	NA	NA	NA
chr3:82465077	chr3-82465077-allele762950-1	DEL	215	NA	0.01588502269288956,0.06195965417867435,0.17559523809523808,0.048707753479125246,0.12269938650306748	0.0512132	NA	NA	NA	NA	NA	NA	NA	NA	NA	No	NA	HPRC,HGSVC	No	NA	NA	NA	NA	NA	NA
chr3:82465077	chr3-82465077-allele762949-1	DEL	184	NA	0.08169440242057488,0.007204610951008645,0.025793650793650792,0.006958250497017893,0.003067484662576687	0.0814348	NA	NA	NA	NA	NA	NA	NA	NA	NA	No	NA	HPRC,HGSVC	No	NA	NA	NA	NA	NA	NA
chr3:82465091	chr3-82465091-allele762954-1	DEL	153	NA	0.06883509833585477,0.10951008645533142,0.09523809523809523,0.04970178926441352,0.06441717791411043	NA	NA	NA	NA	NA	NA	NA	NA	NA	NA	No	NA	HPRC,HGSVC,1KG-ONT	No	NA	NA	NA	NA	NA	NA
chr3:82465119	chr3-82465119-allele762956-1	DEL	125	NA	0.4379727685325265,0.4711815561959654,0.3978174603174603,0.5695825049701789,0.5419222903885481	0.00635638	NA	NA	NA	NA	NA	NA	NA	NA	NA	No	NA	HPRC,HGSVC,1KG-ONT	No	NA	NA	NA	NA	NA	NA
chr3:82465133	chr3-82465133-allele762957-1	DEL	159	NA	0.046898638426626324,0.010086455331412104,0.002976190476190476,0.007952286282306162,0.013292433537832311	0.0391605	NA	NA	NA	NA	NA	NA	NA	NA	NA	No	NA	HPRC,HGSVC,1KG-ONT	No	NA	NA	NA	NA	NA	NA
chr3:82465133	chr3-82465133-allele762959-1	DEL	128	NA	0.0022692889561270802,0.012968299711815562,0.0,0.0009940357852882703,0.007157464212678937	0.000126309	NA	NA	NA	NA	NA	NA	NA	NA	NA	No	NA	HPRC,HGSVC,1KG-ONT	No	NA	NA	NA	NA	NA	NA
chr3:82465150	chr3-82465150-allele762961-1	DEL	94	NA	0.01588502269288956,0.012968299711815562,0.002976190476190476,0.013916500994035786,0.0	0.00367777	NA	NA	NA	NA	NA	NA	NA	NA	NA	No	NA	HPRC,HGSVC,1KG-ONT	No	NA	NA	NA	NA	NA	NA
chr3:82465197	chr3-82465197-allele762964-1	DEL	431	NA	0.012102874432677761,0.002881844380403458,0.0,0.003976143141153081,0.0010224948875255625	0.0107616	NA	NA	NA	NA	NA	NA	NA	NA	NA	No	NA	HPRC,HGSVC,1KG-ONT	No	NA	NA	NA	NA	NA	NA
chr3:82465239	chr3-82465239-allele762965-1	DEL	466	NA	0.09606656580937972,0.03890489913544669,0.0,0.05964214711729622,0.02044989775051125	0.048435	NA	NA	NA	NA	NA	NA	NA	NA	NA	No	NA	HPRC,HGSVC,1KG-ONT	No	NA	NA	NA	NA	NA	NA
chr3:82465729	chr3-82465729-allele762981-1	DEL	60	NA	0.0015128593040847202,0.0,0.04662698412698413,0.0,0.003067484662576687	0.00637519	NA	NA	NA	NA	NA	NA	NA	NA	NA	No	NA	HPRC,HGSVC,1KG-ONT	No	NA	NA	NA	NA	NA	NA
chr3:82465734	chr3-82465734-allele762982-1	DEL	62	NA	0.009833585476550681,0.002881844380403458,0.0,0.0,0.0010224948875255625	0.0121078	NA	NA	NA	NA	NA	NA	NA	NA	NA	No	NA	HPRC,HGSVC,1KG-ONT	No	NA	NA	NA	NA	NA	NA
chr3:82502743	chr3-82502743-allele763358-363	INS	362	NA	0.0,0.0,0.011904761904761904,0.0,0.0	0.00153107	NA	NA	NA	NA	NA	NA	NA	NA	NA	No	NA	No	Yes	NA	NA	NA	NA	NA	NA
chr3:82553158	chr3-82553158-allele763876-331	INS	330	NA	0.00680786686838124,0.001440922190201729,0.0,0.0,0.0	0.0101459	NA	NA	NA	NA	NA	NA	NA	NA	NA	No	NA	HPRC	Yes	NA	NA	NA	NA	NA	NA
chr3:82566425	chr3-82566425-allele763958-2677	INS	2676	NA	0.13993948562783662,0.08357348703170028,0.003968253968253968,0.1679920477137177,0.08282208588957055	0.01641	NA	NA	NA	NA	NA	NA	NA	NA	NA	No	NA	HPRC,HGSVC,1KG-ONT	No	NA	NA	NA	NA	NA	NA
chr3:82566425	chr3-82566425-allele763956-2504	INS	2503	NA	0.012859304084720122,0.0,0.0,0.0,0.0	0.0235872	NA	NA	NA	NA	NA	NA	NA	NA	NA	No	NA	HPRC,HGSVC,1KG-ONT	No	NA	NA	NA	NA	NA	NA
chr3:82566425	chr3-82566425-allele763957-2854	INS	2853	NA	0.014372163388804841,0.002881844380403458,0.0,0.0009940357852882703,0.0	0.0202074	NA	NA	NA	NA	NA	NA	NA	NA	NA	No	NA	HPRC,HGSVC,1KG-ONT	No	NA	NA	NA	NA	NA	NA
chr3:82575436	chr3-82575436-allele764068-105	INS	104	NA	0.0022692889561270802,0.0,0.0,0.0,0.0	0.00377908	NA	NA	NA	NA	NA	NA	NA	NA	NA	No	NA	HPRC,HGSVC,1KG-ONT	Yes	NA	NA	NA	NA	NA	NA
chr3:82575449	chr3-82575449-allele764077-103	INS	102	NA	0.028744326777609682,0.007204610951008645,0.0,0.0,0.0	0.0423812	NA	NA	NA	NA	NA	NA	NA	NA	NA	No	NA	HPRC,HGSVC,1KG-ONT	Yes	NA	NA	NA	NA	NA	NA
chr3:82575468	chr3-82575468-allele764095-126	INS	125	NA	0.0045385779122541605,0.0,0.0,0.0,0.0	0.00788469	NA	NA	NA	NA	NA	NA	NA	NA	NA	No	NA	HPRC,HGSVC,1KG-ONT	Yes	NA	NA	NA	NA	NA	NA
chr3:82575468	chr3-82575468-allele764105-99	INS	98	NA	0.0,0.001440922190201729,0.0,0.0,0.0	NA	NA	NA	NA	NA	NA	NA	NA	NA	NA	No	NA	HPRC,HGSVC,1KG-ONT	Yes	NA	NA	NA	NA	NA	NA
chr3:82575468	chr3-82575468-allele764103-102	INS	101	NA	0.006051437216338881,0.0,0.0,0.0,0.0	0.0108963	NA	NA	NA	NA	NA	NA	NA	NA	NA	No	NA	HPRC,HGSVC,1KG-ONT	Yes	NA	NA	NA	NA	NA	NA
chr3:82584847	chr3-82584847-allele764249-1	DEL	94	NA	0.14901664145234494,0.25504322766570603,0.09623015873015874,0.13021868787276342,0.10020449897750511	0.000105365	NA	NA	NA	NA	NA	NA	NA	NA	NA	No	NA	HPRC,HGSVC,1KG-ONT	Yes	NA	NA	NA	NA	NA	NA
chr3:82584847	chr3-82584847-allele764250-1	DEL	141	NA	0.18456883509833585,0.1844380403458213,0.07341269841269842,0.2673956262425447,0.17075664621676892	NA	NA	NA	NA	NA	NA	NA	NA	NA	NA	No	NA	HPRC,HGSVC	Yes	NA	NA	NA	NA	NA	NA
chr3:82595916	chr3-82595916-allele764389-1	DEL	388	NA	0.0007564296520423601,0.0,0.0,0.0,0.0	0.000918741	NA	NA	NA	NA	NA	NA	NA	NA	NA	No	NA	No	Yes	NA	NA	NA	NA	NA	NA
chr3:82642129	chr3-82642129-allele764822-1	DEL	191	0.979702	0.1573373676248109,0.18011527377521613,0.48214285714285715,0.21371769383697814,0.26482617586912066	0.0470803	NA	NA	NA	NA	NA	NA	NA	NA	NA	No	NA	HPRC,HGSVC,1KG-ONT	No	NA	Body mass index(LINC02008 - CYP51A1P1, rs716764, 8E-18, 0.8392725259445233),Metabolic syndrome(LINC02008 - CYP51A1P1, rs17019960, 3E-8, 0.5541749163233772),Body mass index(LINC02008 - CYP51A1P1, rs67338294, 2E-12, 0.8827508424692659),Body mass index (MTAG)(LINC02008 - CYP51A1P1, rs56131118, 5E-11, 0.9220188360436704),Risk-taking behavior (multivariate analysis)(LINC02008 - CYP51A1P1, rs66879815, 6E-9, 0.8618117551980592),Risk-taking tendency (4-domain principal component model)(LINC02008 - CYP51A1P1, rs66879815, 1E-9, 0.8618117551980592)	Acute pancreatitis(0.38%, 2.57%, 0.14, [0.02;1.09], 0.028927),Adhesive capsulitis of left shoulder(2.64%, 0.69%, 3.93, [1.14;13.53], 0.04207),Cardiomyopathy(0.75%, 3.09%, 0.24, [0.06;1.04], 0.048191),Cervical radiculopathy(9.43%, 5.49%, 1.79, [1.04;3.09], 0.038476),Cholecystitis(2.64%, 0.69%, 3.93, [1.14;13.53], 0.04207),Coronary atherosclerosis(5.66%, 2.40%, 2.44, [1.16;5.13], 0.023238),Depressive disorder(24.15%, 16.81%, 1.58, [1.11;2.25], 0.014159),Eczema(3.40%, 1.03%, 3.38, [1.19;9.6], 0.022608),Hyperglycemia(10.19%, 5.15%, 2.09, [1.22;3.59], 0.011148),Immunodeficiency disorder(3.02%, 1.03%, 2.99, [1.03;8.72], 0.043669),Mitral valve disorder(1.13%, 3.95%, 0.28, [0.08;0.94], 0.030295),Mononeuritis(7.17%, 2.92%, 2.57, [1.31;5.03], 0.008933),Pneumothorax(2.64%, 0.69%, 3.93, [1.14;13.53], 0.04207),Regular astigmatism(5.66%, 2.40%, 2.44, [1.16;5.13], 0.023238),Senile cataract(3.77%, 1.54%, 2.5, [1.0;6.23], 0.048261),Solitary cyst of breast(6.42%, 2.92%, 2.28, [1.15;4.54], 0.022344),Type 2 diabetes mellitus without complication(18.87%, 25.73%, 0.67, [0.47;0.96], 0.029411)	NA	NA	NA
chr3:82660969	chr3-82660969-allele764953-1552	INS	1551	NA	0.0007564296520423601,0.021613832853025938,0.002976190476190476,0.002982107355864811,0.0	0.0021825	NA	NA	NA	NA	NA	NA	NA	NA	NA	No	NA	HPRC,HGSVC,1KG-ONT	No	NA	NA	NA	NA	NA	NA
chr3:82660969	chr3-82660969-allele764954-1547	INS	1546	NA	0.00832072617246596,0.0,0.0,0.0,0.0	0.0151436	NA	NA	NA	NA	NA	NA	NA	NA	NA	No	NA	HPRC,HGSVC,1KG-ONT	No	NA	NA	NA	NA	NA	NA
chr3:82660969	chr3-82660969-allele764952-1551	INS	1550	NA	0.0030257186081694403,0.01729106628242075,0.001984126984126984,0.07256461232604373,0.06339468302658487	0.0227612	NA	NA	NA	NA	NA	NA	NA	NA	NA	No	NA	HPRC,HGSVC,1KG-ONT	No	NA	NA	NA	NA	NA	NA
chr3:82660969	chr3-82660969-allele764950-1550	INS	1549	NA	0.14145234493192133,0.10806916426512968,0.13392857142857142,0.10834990059642147,0.19120654396728015	NA	NA	NA	NA	NA	NA	NA	NA	NA	NA	No	NA	HPRC,HGSVC,1KG-ONT	No	NA	NA	NA	NA	NA	NA
chr3:82660969	chr3-82660969-allele764951-1549	INS	1548	NA	0.007564296520423601,0.0,0.0,0.0,0.0	0.0137297	NA	NA	NA	NA	NA	NA	NA	NA	NA	No	NA	HPRC,HGSVC,1KG-ONT	No	NA	NA	NA	NA	NA	NA
chr3:82741704	chr3-82741704-allele765613-70	INS	69	NA	0.04462934947049924,0.012968299711815562,0.010912698412698412,0.0,0.0010224948875255625	0.0463636	NA	NA	NA	NA	NA	NA	NA	NA	NA	No	NA	HPRC,HGSVC,1KG-ONT	Yes	NA	NA	NA	NA	NA	NA
chr3:82774552	chr3-82774552-allele765830-1	DEL	394	NA	0.02118003025718608,0.002881844380403458,0.0,0.0,0.0	0.0345152	NA	NA	NA	NA	NA	NA	NA	NA	NA	No	NA	HPRC,HGSVC,1KG-ONT	Yes	NA	NA	NA	NA	NA	NA
chr3:82819684	chr3-82819684-allele766167-1	DEL	4041	NA	0.06505295007564296,0.12536023054755044,0.060515873015873016,0.05864811133200795,0.041922290388548056	NA	NA	NA	NA	NA	NA	NA	NA	NA	NA	No	NA	HPRC,HGSVC,1KG-ONT	Yes	NA	NA	NA	NA	NA	NA
chr3:82825595	chr3-82825595-allele766208-471	INS	470	NA	0.038577912254160365,0.010086455331412104,0.0,0.02982107355864811,0.0705521472392638	0.0010427	NA	NA	NA	NA	NA	NA	NA	NA	NA	No	NA	HPRC,HGSVC,1KG-ONT	No	NA	NA	NA	NA	NA	NA
chr3:82860059	chr3-82860059-allele766469-1	DEL	2151	NA	0.03555219364599092,0.025936599423631124,0.0,0.017892644135188866,0.002044989775051125	0.0183729	NA	NA	NA	NA	NA	NA	NA	NA	NA	No	NA	HPRC,HGSVC,1KG-ONT	Yes	NA	NA	NA	NA	NA	NA
chr3:82884522	chr3-82884522-allele766684-53	INS	52	NA	0.2102874432677761,0.14985590778097982,0.001984126984126984,0.31312127236580517,0.21063394683026584	0.0048712	NA	NA	NA	NA	NA	NA	NA	NA	NA	No	NA	HPRC,HGSVC,1KG-ONT	Yes	NA	NA	NA	NA	NA	NA
chr3:82887505	chr3-82887505-allele766729-1	DEL	301	NA	0.7677760968229954,0.8314121037463977,0.998015873015873,0.6779324055666004,0.7852760736196319	0.00916817	NA	NA	NA	NA	NA	NA	NA	NA	NA	No	NA	HPRC,HGSVC,1KG-ONT	Yes	NA	NA	NA	NA	NA	NA
chr3:82908091	chr3-82908091-allele766982-1	DEL	161	NA	0.009077155824508321,0.08789625360230548,0.013888888888888888,0.02485089463220676,0.007157464212678937	0.00792608	NA	NA	NA	NA	NA	NA	NA	NA	NA	No	NA	HPRC,HGSVC,1KG-ONT	No	NA	NA	NA	NA	NA	NA
chr3:82908129	chr3-82908129-allele766987-1	DEL	150	NA	0.037065052950075644,0.08357348703170028,0.1746031746031746,0.04970178926441352,0.12167689161554192	0.0306743	NA	NA	NA	NA	NA	NA	NA	NA	NA	No	NA	HPRC,HGSVC,1KG-ONT	No	NA	NA	NA	NA	NA	NA
chr3:82908129	chr3-82908129-allele766988-1	DEL	240	NA	0.0037821482602118004,0.0,0.001984126984126984,0.004970178926441352,0.009202453987730062	NA	NA	NA	NA	NA	NA	NA	NA	NA	NA	No	NA	HPRC,HGSVC	No	NA	NA	NA	NA	NA	NA
chr3:82908129	chr3-82908129-allele766986-1	DEL	180	NA	0.18835098335854766,0.05475504322766571,0.061507936507936505,0.03777335984095427,0.08282208588957055	0.0920636	NA	NA	NA	NA	NA	NA	NA	NA	NA	No	NA	HPRC,HGSVC,1KG-ONT	No	NA	NA	NA	NA	NA	NA
chr3:82908167	chr3-82908167-allele766991-61	INS	60	NA	0.02042360060514372,0.002881844380403458,0.0,0.0,0.0	0.0330682	NA	NA	NA	NA	NA	NA	NA	NA	NA	No	NA	HPRC,HGSVC,1KG-ONT	No	NA	NA	NA	NA	NA	NA
chr3:82908167	chr3-82908167-allele766995-1	DEL	200	NA	0.024205748865355523,0.0,0.00992063492063492,0.0,0.0	0.0267979	NA	NA	NA	NA	NA	NA	NA	NA	NA	No	NA	HPRC,HGSVC	No	NA	NA	NA	NA	NA	NA
chr3:82908167	chr3-82908167-allele766996-1	DEL	260	NA	0.015128593040847202,0.002881844380403458,0.0,0.013916500994035786,0.002044989775051125	0.00640816	NA	NA	NA	NA	NA	NA	NA	NA	NA	No	NA	HPRC,HGSVC	No	NA	NA	NA	NA	NA	NA
chr3:82908167	chr3-82908167-allele766993-1	DEL	140	NA	0.009077155824508321,0.01440922190201729,0.0,0.003976143141153081,0.0	0.00218403	NA	NA	NA	NA	NA	NA	NA	NA	NA	No	NA	HPRC,HGSVC,1KG-ONT	No	NA	NA	NA	NA	NA	NA
chr3:82908167	chr3-82908167-allele766992-1	DEL	110	NA	0.0,0.0,0.016865079365079364,0.0,0.0	0.0023249	NA	NA	NA	NA	NA	NA	NA	NA	NA	No	NA	HPRC,HGSVC,1KG-ONT	No	NA	NA	NA	NA	NA	NA
chr3:82908244	chr3-82908244-allele766998-91	INS	90	NA	0.03328290468986384,0.008645533141210375,0.0,0.0009940357852882703,0.007157464212678937	0.0366148	NA	NA	NA	NA	NA	NA	NA	NA	NA	No	NA	No	No	NA	NA	NA	NA	NA	NA
chr3:82908244	chr3-82908244-allele766997-61	INS	60	NA	0.00529500756429652,0.008645533141210375,0.0,0.012922465208747515,0.0010224948875255625	NA	NA	NA	NA	NA	NA	NA	NA	NA	NA	No	NA	HPRC,HGSVC,1KG-ONT	No	NA	NA	NA	NA	NA	NA
chr3:82908275	chr3-82908275-allele767001-1	DEL	120	NA	0.015128593040847202,0.05763688760806916,0.001984126984126984,0.16600397614314116,0.10122699386503067	0.0368145	NA	NA	NA	NA	NA	NA	NA	NA	NA	No	NA	HPRC,HGSVC,1KG-ONT	No	NA	NA	NA	NA	NA	NA
chr3:82908275	chr3-82908275-allele767000-1	DEL	90	NA	0.0453857791225416,0.011527377521613832,0.0,0.02286282306163022,0.044989775051124746	0.0113269	NA	NA	NA	NA	NA	NA	NA	NA	NA	No	NA	HPRC,HGSVC	No	NA	NA	NA	NA	NA	NA
chr3:82908275	chr3-82908275-allele766999-1	DEL	60	NA	0.05446293494704992,0.007204610951008645,0.0,0.004970178926441352,0.003067484662576687	0.0737649	NA	NA	NA	NA	NA	NA	NA	NA	NA	No	NA	HPRC,HGSVC,1KG-ONT	No	NA	NA	NA	NA	NA	NA
chr3:82908275	chr3-82908275-allele767005-61	INS	60	NA	0.0007564296520423601,0.005763688760806916,0.0,0.009940357852882704,0.0	0.00103615	NA	NA	NA	NA	NA	NA	NA	NA	NA	No	NA	HPRC,HGSVC,1KG-ONT	No	NA	NA	NA	NA	NA	NA
chr3:82908356	chr3-82908356-allele767017-62	INS	61	NA	0.0007564296520423601,0.001440922190201729,0.0,0.003976143141153081,0.0	NA	NA	NA	NA	NA	NA	NA	NA	NA	NA	No	NA	HPRC,HGSVC,1KG-ONT	No	NA	NA	NA	NA	NA	NA
chr3:82916302	chr3-82916302-allele767136-116	INS	115	NA	0.00832072617246596,0.06051873198847262,0.23313492063492064,0.02485089463220676,0.09202453987730061	0.0618639	NA	NA	NA	NA	NA	NA	NA	NA	NA	No	NA	HPRC,HGSVC,1KG-ONT	No	NA	NA	NA	NA	NA	NA
chr3:82916314	chr3-82916314-allele767142-128	INS	127	NA	0.0,0.001440922190201729,0.0,0.0,0.0	NA	NA	NA	NA	NA	NA	NA	NA	NA	NA	No	NA	HPRC,HGSVC	No	NA	NA	NA	NA	NA	NA
chr3:82916341	chr3-82916341-allele767145-106	INS	105	NA	0.0007564296520423601,0.008645533141210375,0.015873015873015872,0.05467196819085487,0.005112474437627812	0.0134143	NA	NA	NA	NA	NA	NA	NA	NA	NA	No	NA	HPRC,HGSVC,1KG-ONT	No	NA	NA	NA	NA	NA	NA
chr3:82916344	chr3-82916344-allele767152-180	INS	179	NA	0.0,0.004322766570605188,0.0,0.0,0.0	3.94758e-05	NA	NA	NA	NA	NA	NA	NA	NA	NA	No	NA	HGSVC	No	NA	NA	NA	NA	NA	NA
chr3:82916344	chr3-82916344-allele767150-111	INS	110	NA	0.0030257186081694403,0.04610951008645533,0.15476190476190477,0.013916500994035786,0.024539877300613498	0.0372295	NA	NA	NA	NA	NA	NA	NA	NA	NA	No	NA	HPRC,HGSVC,1KG-ONT	No	NA	NA	NA	NA	NA	NA
chr3:82916344	chr3-82916344-allele767148-149	INS	148	NA	0.0022692889561270802,0.010086455331412104,0.008928571428571428,0.0,0.009202453987730062	0.00128288	NA	NA	NA	NA	NA	NA	NA	NA	NA	No	NA	HPRC,HGSVC	No	NA	NA	NA	NA	NA	NA
chr3:82916344	chr3-82916344-allele767151-111	INS	110	NA	0.0,0.0,0.003968253968253968,0.0,0.0	0.000224143	NA	NA	NA	NA	NA	NA	NA	NA	NA	No	NA	HPRC,HGSVC,1KG-ONT	No	NA	NA	NA	NA	NA	NA
chr3:82916344	chr3-82916344-allele767149-112	INS	111	NA	0.0015128593040847202,0.008645533141210375,0.017857142857142856,0.03578528827037773,0.0	0.0081992	NA	NA	NA	NA	NA	NA	NA	NA	NA	No	NA	HPRC,HGSVC,1KG-ONT	No	NA	NA	NA	NA	NA	NA
chr3:82916351	chr3-82916351-allele767156-186	INS	185	NA	0.0007564296520423601,0.0,0.00992063492063492,0.0,0.0	0.00026671	NA	NA	NA	NA	NA	NA	NA	NA	NA	No	NA	HGSVC	No	NA	NA	NA	NA	NA	NA
chr3:82916351	chr3-82916351-allele767157-216	INS	215	NA	0.0,0.008645533141210375,0.003968253968253968,0.003976143141153081,0.0	0.00207258	NA	NA	NA	NA	NA	NA	NA	NA	NA	No	NA	HGSVC	No	NA	NA	NA	NA	NA	NA
chr3:82916372	chr3-82916372-allele767166-83	INS	82	NA	0.04084720121028744,0.005763688760806916,0.0,0.0,0.0	0.0658042	NA	NA	NA	NA	NA	NA	NA	NA	NA	No	NA	HPRC,HGSVC,1KG-ONT	No	NA	NA	NA	NA	NA	NA
chr3:82916372	chr3-82916372-allele767163-83	INS	82	NA	0.02118003025718608,0.012968299711815562,0.03968253968253968,0.014910536779324055,0.015337423312883436	NA	NA	NA	NA	NA	NA	NA	NA	NA	NA	No	NA	HPRC,HGSVC,1KG-ONT	No	NA	NA	NA	NA	NA	NA
chr3:82916372	chr3-82916372-allele767169-119	INS	118	NA	0.0022692889561270802,0.01585014409221902,0.001984126984126984,0.019880715705765408,0.02044989775051125	0.00602722	NA	NA	NA	NA	NA	NA	NA	NA	NA	No	NA	HPRC,HGSVC	No	NA	NA	NA	NA	NA	NA
chr3:82916372	chr3-82916372-allele767179-119	INS	118	NA	0.0007564296520423601,0.0,0.0,0.0,0.0010224948875255625	NA	NA	NA	NA	NA	NA	NA	NA	NA	NA	No	NA	HPRC,HGSVC	No	NA	NA	NA	NA	NA	NA
chr3:82916372	chr3-82916372-allele767183-84	INS	83	NA	0.0,0.001440922190201729,0.0,0.0,0.003067484662576687	0.000224143	NA	NA	NA	NA	NA	NA	NA	NA	NA	No	NA	HPRC,HGSVC,1KG-ONT	No	NA	NA	NA	NA	NA	NA
chr3:82916372	chr3-82916372-allele767167-83	INS	82	NA	0.018910741301059002,0.0,0.0,0.0,0.0	0.0347404	NA	NA	NA	NA	NA	NA	NA	NA	NA	No	NA	HPRC,HGSVC,1KG-ONT	No	NA	NA	NA	NA	NA	NA
chr3:82916372	chr3-82916372-allele767175-82	INS	81	NA	0.0,0.0,0.0,0.0,0.0010224948875255625	NA	NA	NA	NA	NA	NA	NA	NA	NA	NA	No	NA	HPRC,HGSVC,1KG-ONT	No	NA	NA	NA	NA	NA	NA
chr3:82916372	chr3-82916372-allele767162-150	INS	149	NA	0.009077155824508321,0.001440922190201729,0.0,0.0019880715705765406,0.0081799591002045	0.00354158	NA	NA	NA	NA	NA	NA	NA	NA	NA	No	NA	HPRC,HGSVC	No	NA	NA	NA	NA	NA	NA
chr3:82916372	chr3-82916372-allele767177-120	INS	119	NA	0.0007564296520423601,0.0,0.002976190476190476,0.0,0.0	NA	NA	NA	NA	NA	NA	NA	NA	NA	NA	No	NA	HPRC,HGSVC	No	NA	NA	NA	NA	NA	NA
chr3:82916372	chr3-82916372-allele767171-120	INS	119	NA	0.0037821482602118004,0.004322766570605188,0.0,0.0,0.0	0.00224623	NA	NA	NA	NA	NA	NA	NA	NA	NA	No	NA	HPRC,HGSVC	No	NA	NA	NA	NA	NA	NA
chr3:82916372	chr3-82916372-allele767164-120	INS	119	NA	0.04387291981845688,0.0345821325648415,0.018849206349206348,0.012922465208747515,0.00408997955010225	0.0157802	NA	NA	NA	NA	NA	NA	NA	NA	NA	No	NA	HPRC,HGSVC	No	NA	NA	NA	NA	NA	NA
chr3:82916372	chr3-82916372-allele767176-83	INS	82	NA	0.0,0.0,0.0,0.014910536779324055,0.005112474437627812	0.00318319	NA	NA	NA	NA	NA	NA	NA	NA	NA	No	NA	HPRC,HGSVC,1KG-ONT	No	NA	NA	NA	NA	NA	NA
chr3:82916372	chr3-82916372-allele767174-119	INS	118	NA	0.0022692889561270802,0.011527377521613832,0.037698412698412696,0.003976143141153081,0.034764826175869123	0.011662	NA	NA	NA	NA	NA	NA	NA	NA	NA	No	NA	HPRC,HGSVC	No	NA	NA	NA	NA	NA	NA
chr3:82916545	chr3-82916545-allele767242-1	DEL	76	NA	0.05521936459909228,0.08069164265129683,0.005952380952380952,0.1749502982107356,0.14621676891615543	0.0133883	NA	NA	NA	NA	NA	NA	NA	NA	NA	No	NA	HPRC,HGSVC,1KG-ONT	No	NA	NA	NA	NA	NA	NA
chr3:82916545	chr3-82916545-allele767243-1	DEL	152	NA	0.00529500756429652,0.01440922190201729,0.000992063492063492,0.0,0.009202453987730062	NA	NA	NA	NA	NA	NA	NA	NA	NA	NA	No	NA	HPRC,HGSVC	No	NA	NA	NA	NA	NA	NA
chr3:82916583	chr3-82916583-allele767252-115	INS	114	NA	0.0007564296520423601,0.0,0.0,0.0019880715705765406,0.0	NA	NA	NA	NA	NA	NA	NA	NA	NA	NA	No	NA	HPRC,HGSVC,1KG-ONT	No	NA	NA	NA	NA	NA	NA
chr3:82916583	chr3-82916583-allele767253-1	DEL	114	NA	0.0,0.005763688760806916,0.0,0.0,0.0	0.000224143	NA	NA	NA	NA	NA	NA	NA	NA	NA	No	NA	HPRC,HGSVC	No	NA	NA	NA	NA	NA	NA
chr3:82916583	chr3-82916583-allele767251-78	INS	77	NA	0.0045385779122541605,0.0,0.001984126984126984,0.011928429423459244,0.0	NA	NA	NA	NA	NA	NA	NA	NA	NA	NA	No	NA	HPRC,HGSVC,1KG-ONT	No	NA	NA	NA	NA	NA	NA
chr3:82916869	chr3-82916869-allele767296-1	DEL	116	NA	0.02118003025718608,0.023054755043227664,0.022817460317460316,0.04671968190854871,0.06748466257668712	0.00525851	NA	NA	NA	NA	NA	NA	NA	NA	NA	No	NA	HPRC,HGSVC	No	NA	NA	NA	NA	NA	NA
chr3:82916890	chr3-82916890-allele767302-114	INS	113	NA	0.0022692889561270802,0.0,0.000992063492063492,0.002982107355864811,0.0	NA	NA	NA	NA	NA	NA	NA	NA	NA	NA	No	NA	HPRC,HGSVC,1KG-ONT	No	NA	NA	NA	NA	NA	NA
chr3:82916890	chr3-82916890-allele767305-335	INS	334	NA	0.0,0.0,0.0,0.010934393638170975,0.0	0.00151771	NA	NA	NA	NA	NA	NA	NA	NA	NA	No	NA	HPRC,HGSVC,1KG-ONT	No	NA	NA	NA	NA	NA	NA
chr3:82916905	chr3-82916905-allele767311-114	INS	113	NA	0.0,0.0,0.0,0.0009940357852882703,0.0	NA	NA	NA	NA	NA	NA	NA	NA	NA	NA	No	NA	HPRC,HGSVC,1KG-ONT	No	NA	NA	NA	NA	NA	NA
chr3:82916907	chr3-82916907-allele767312-1	DEL	78	NA	0.0022692889561270802,0.011527377521613832,0.023809523809523808,0.014910536779324055,0.022494887525562373	0.00896523	NA	NA	NA	NA	NA	NA	NA	NA	NA	No	NA	HPRC,HGSVC,1KG-ONT	No	NA	NA	NA	NA	NA	NA
chr3:82916910	chr3-82916910-allele767314-77	INS	76	NA	0.0015128593040847202,0.0,0.010912698412698412,0.0,0.0	NA	NA	NA	NA	NA	NA	NA	NA	NA	NA	No	NA	HPRC,HGSVC,1KG-ONT	No	NA	NA	NA	NA	NA	NA
chr3:82916985	chr3-82916985-allele767328-67	INS	66	NA	0.0007564296520423601,0.002881844380403458,0.023809523809523808,0.004970178926441352,0.013292433537832311	0.00634747	NA	NA	NA	NA	NA	NA	NA	NA	NA	No	NA	HPRC,HGSVC,1KG-ONT	Yes	NA	NA	NA	NA	NA	NA
chr3:82917071	chr3-82917071-allele767348-68	INS	67	NA	0.01588502269288956,0.07636887608069164,0.17162698412698413,0.011928429423459244,0.050102249488752554	0.031928	NA	NA	NA	NA	NA	NA	NA	NA	NA	No	NA	HPRC,HGSVC,1KG-ONT	Yes	NA	NA	NA	NA	NA	NA
chr3:82917071	chr3-82917071-allele767350-175	INS	174	NA	0.0007564296520423601,0.0,0.0,0.0,0.012269938650306749	0.000455453	NA	NA	NA	NA	NA	NA	NA	NA	NA	No	NA	HPRC,HGSVC	Yes	NA	NA	NA	NA	NA	NA
chr3:82917071	chr3-82917071-allele767346-64	INS	63	NA	0.03328290468986384,0.03170028818443804,0.07242063492063493,0.08349900596421471,0.010224948875255624	0.00301577	NA	NA	NA	NA	NA	NA	NA	NA	NA	No	NA	HPRC,HGSVC,1KG-ONT	Yes	NA	NA	NA	NA	NA	NA
chr3:82917071	chr3-82917071-allele767351-270	INS	269	NA	0.0015128593040847202,0.0,0.00496031746031746,0.0,0.0	NA	NA	NA	NA	NA	NA	NA	NA	NA	NA	No	NA	HPRC,HGSVC,1KG-ONT	Yes	NA	NA	NA	NA	NA	NA
chr3:82917071	chr3-82917071-allele767345-101	INS	100	NA	0.0030257186081694403,0.03314121037463977,0.0496031746031746,0.02485089463220676,0.0010224948875255625	0.0133749	NA	NA	NA	NA	NA	NA	NA	NA	NA	No	NA	HPRC,HGSVC,1KG-ONT	Yes	NA	NA	NA	NA	NA	NA
chr3:82917071	chr3-82917071-allele767353-138	INS	137	NA	0.0007564296520423601,0.004322766570605188,0.023809523809523808,0.019880715705765408,0.017382413087934562	0.0100513	NA	NA	NA	NA	NA	NA	NA	NA	NA	No	NA	HPRC,HGSVC,1KG-ONT	Yes	NA	NA	NA	NA	NA	NA
chr3:82917082	chr3-82917082-allele767375-125	INS	124	NA	0.0,0.0,0.0,0.0,0.003067484662576687	3.94758e-05	NA	NA	NA	NA	NA	NA	NA	NA	NA	No	NA	HPRC,HGSVC,1KG-ONT	Yes	NA	NA	NA	NA	NA	NA
chr3:82917082	chr3-82917082-allele767362-205	INS	204	NA	0.0,0.001440922190201729,0.01488095238095238,0.0,0.009202453987730062	0.00410959	NA	NA	NA	NA	NA	NA	NA	NA	NA	No	NA	HPRC,HGSVC	Yes	NA	NA	NA	NA	NA	NA
chr3:82917082	chr3-82917082-allele767368-100	INS	99	NA	0.0015128593040847202,0.001440922190201729,0.0,0.0,0.0	0.00077342	NA	NA	NA	NA	NA	NA	NA	NA	NA	No	NA	HPRC,HGSVC,1KG-ONT	Yes	NA	NA	NA	NA	NA	NA
chr3:82917082	chr3-82917082-allele767363-63	INS	62	NA	0.0015128593040847202,0.0,0.02976190476190476,0.017892644135188866,0.0	0.00606647	NA	NA	NA	NA	NA	NA	NA	NA	NA	No	NA	HPRC,HGSVC,1KG-ONT	Yes	NA	NA	NA	NA	NA	NA
chr3:82917082	chr3-82917082-allele767360-133	INS	132	NA	0.0113464447806354,0.20893371757925072,0.30853174603174605,0.07157057654075547,0.11451942740286299	0.107584	NA	NA	NA	NA	NA	NA	NA	NA	NA	No	NA	HPRC,HGSVC,1KG-ONT	Yes	NA	NA	NA	NA	NA	NA
chr3:82917082	chr3-82917082-allele767361-466	INS	465	NA	0.0045385779122541605,0.0,0.0,0.0,0.005112474437627812	0.00179551	NA	NA	NA	NA	NA	NA	NA	NA	NA	No	NA	HGSVC	Yes	NA	NA	NA	NA	NA	NA
chr3:82917082	chr3-82917082-allele767359-166	INS	165	NA	0.0022692889561270802,0.0,0.0,0.006958250497017893,0.00408997955010225	NA	NA	NA	NA	NA	NA	NA	NA	NA	NA	No	NA	HPRC,HGSVC	Yes	NA	NA	NA	NA	NA	NA
chr3:82917082	chr3-82917082-allele767356-121	INS	120	NA	0.0022692889561270802,0.0,0.0,0.0,0.0	0.00377908	NA	NA	NA	NA	NA	NA	NA	NA	NA	No	NA	HPRC,HGSVC,1KG-ONT	Yes	NA	NA	NA	NA	NA	NA
chr3:82917082	chr3-82917082-allele767358-96	INS	95	NA	0.007564296520423601,0.01585014409221902,0.025793650793650792,0.005964214711729622,0.019427402862985686	0.00244084	NA	NA	NA	NA	NA	NA	NA	NA	NA	No	NA	HPRC,HGSVC,1KG-ONT	Yes	NA	NA	NA	NA	NA	NA
chr3:82917082	chr3-82917082-allele767357-59	INS	58	NA	0.018154311649016642,0.0,0.0,0.003976143141153081,0.019427402862985686	0.00709585	NA	NA	NA	NA	NA	NA	NA	NA	NA	No	NA	HPRC,HGSVC,1KG-ONT	Yes	NA	NA	NA	NA	NA	NA
chr3:82917082	chr3-82917082-allele767365-232	INS	231	NA	0.0030257186081694403,0.023054755043227664,0.001984126984126984,0.004970178926441352,0.0	0.00022225	NA	NA	NA	NA	NA	NA	NA	NA	NA	No	NA	HPRC,HGSVC,1KG-ONT	Yes	NA	NA	NA	NA	NA	NA
chr3:82917083	chr3-82917083-allele767377-91	INS	90	NA	0.0015128593040847202,0.010086455331412104,0.001984126984126984,0.0,0.007157464212678937	0.000604163	NA	NA	NA	NA	NA	NA	NA	NA	NA	No	NA	HPRC,HGSVC,1KG-ONT	Yes	NA	NA	NA	NA	NA	NA
chr3:82917085	chr3-82917085-allele767378-97	INS	96	NA	0.07866868381240545,0.19020172910662825,0.5257936507936508,0.09741550695825049,0.20245398773006135	0.0919578	NA	NA	NA	NA	NA	NA	NA	NA	NA	No	NA	HPRC,HGSVC,1KG-ONT	Yes	NA	NA	NA	NA	NA	NA
chr3:82917087	chr3-82917087-allele767380-134	INS	133	NA	0.0015128593040847202,0.023054755043227664,0.012896825396825396,0.0,0.005112474437627812	0.00333262	NA	NA	NA	NA	NA	NA	NA	NA	NA	No	NA	HPRC,HGSVC,1KG-ONT	Yes	NA	NA	NA	NA	NA	NA
chr3:82917087	chr3-82917087-allele767382-97	INS	96	NA	0.0030257186081694403,0.020172910662824207,0.0,0.0,0.010224948875255624	0.000396639	NA	NA	NA	NA	NA	NA	NA	NA	NA	No	NA	HPRC,HGSVC,1KG-ONT	Yes	NA	NA	NA	NA	NA	NA
chr3:82917118	chr3-82917118-allele767398-69	INS	68	NA	0.0045385779122541605,0.021613832853025938,0.016865079365079364,0.0009940357852882703,0.0	0.000485052	NA	NA	NA	NA	NA	NA	NA	NA	NA	No	NA	HPRC,HGSVC,1KG-ONT	Yes	NA	NA	NA	NA	NA	NA
chr3:82917118	chr3-82917118-allele767403-142	INS	141	NA	0.0,0.0,0.0,0.0009940357852882703,0.013292433537832311	0.00207258	NA	NA	NA	NA	NA	NA	NA	NA	NA	No	NA	HPRC,HGSVC,1KG-ONT	Yes	NA	NA	NA	NA	NA	NA
chr3:82917118	chr3-82917118-allele767402-103	INS	102	NA	0.0022692889561270802,0.0,0.0,0.0,0.0	0.00377908	NA	NA	NA	NA	NA	NA	NA	NA	NA	No	NA	HPRC,HGSVC,1KG-ONT	Yes	NA	NA	NA	NA	NA	NA
chr3:82917118	chr3-82917118-allele767401-144	INS	143	NA	0.031013615733736764,0.1340057636887608,0.13293650793650794,0.016898608349900597,0.06134969325153374	0.0197048	NA	NA	NA	NA	NA	NA	NA	NA	NA	No	NA	HPRC,HGSVC	Yes	NA	NA	NA	NA	NA	NA
chr3:82917315	chr3-82917315-allele767422-176	INS	175	NA	0.0022692889561270802,0.001440922190201729,0.0,0.0,0.0	0.0019853	NA	NA	NA	NA	NA	NA	NA	NA	NA	No	NA	HPRC,HGSVC	No	NA	NA	NA	NA	NA	NA
chr3:82917315	chr3-82917315-allele767425-101	INS	100	NA	0.0015128593040847202,0.0,0.0,0.0,0.0	0.00234988	NA	NA	NA	NA	NA	NA	NA	NA	NA	No	NA	HPRC,HGSVC,1KG-ONT	No	NA	NA	NA	NA	NA	NA
chr3:82917315	chr3-82917315-allele767433-51	INS	50	NA	0.0,0.0,0.0,0.003976143141153081,0.0081799591002045	0.00161686	NA	NA	NA	NA	NA	NA	NA	NA	NA	No	NA	HPRC,HGSVC,1KG-ONT	No	NA	NA	NA	NA	NA	NA
chr3:82917315	chr3-82917315-allele767424-251	INS	250	NA	0.0007564296520423601,0.0,0.0,0.0,0.009202453987730062	0.000199544	NA	NA	NA	NA	NA	NA	NA	NA	NA	No	NA	HPRC,HGSVC,1KG-ONT	No	NA	NA	NA	NA	NA	NA
chr3:82917315	chr3-82917315-allele767413-51	INS	50	NA	0.01361573373676248,0.018731988472622477,0.001984126984126984,0.09443339960238568,0.028629856850715747	0.00878451	NA	NA	NA	NA	NA	NA	NA	NA	NA	No	NA	HPRC,HGSVC,1KG-ONT	No	NA	NA	NA	NA	NA	NA
chr3:82917315	chr3-82917315-allele767414-76	INS	75	NA	0.009077155824508321,0.001440922190201729,0.0,0.004970178926441352,0.003067484662576687	0.00474736	NA	NA	NA	NA	NA	NA	NA	NA	NA	No	NA	HPRC,HGSVC,1KG-ONT	No	NA	NA	NA	NA	NA	NA
chr3:82917315	chr3-82917315-allele767415-176	INS	175	NA	0.0,0.001440922190201729,0.0,0.0,0.0	NA	NA	NA	NA	NA	NA	NA	NA	NA	NA	No	NA	HPRC,HGSVC	No	NA	NA	NA	NA	NA	NA
chr3:82917315	chr3-82917315-allele767423-76	INS	75	NA	0.0007564296520423601,0.012968299711815562,0.012896825396825396,0.020874751491053677,0.006134969325153374	0.00736853	NA	NA	NA	NA	NA	NA	NA	NA	NA	No	NA	HPRC,HGSVC,1KG-ONT	No	NA	NA	NA	NA	NA	NA
chr3:82917315	chr3-82917315-allele767420-51	INS	50	NA	0.00529500756429652,0.004322766570605188,0.005952380952380952,0.003976143141153081,0.023517382413087935	0.000664744	NA	NA	NA	NA	NA	NA	NA	NA	NA	No	NA	HPRC,HGSVC,1KG-ONT	No	NA	NA	NA	NA	NA	NA
chr3:82917315	chr3-82917315-allele767429-301	INS	300	NA	0.0007564296520423601,0.0,0.0,0.0,0.012269938650306749	0.000693256	NA	NA	NA	NA	NA	NA	NA	NA	NA	No	NA	HPRC,HGSVC,1KG-ONT	No	NA	NA	NA	NA	NA	NA
chr3:82917315	chr3-82917315-allele767411-126	INS	125	NA	0.02193645990922844,0.010086455331412104,0.00496031746031746,0.005964214711729622,0.0010224948875255625	0.0141391	NA	NA	NA	NA	NA	NA	NA	NA	NA	No	NA	HPRC,HGSVC,1KG-ONT	No	NA	NA	NA	NA	NA	NA
chr3:82917315	chr3-82917315-allele767419-101	INS	100	NA	0.009077155824508321,0.002881844380403458,0.0,0.0,0.0010224948875255625	0.0107818	NA	NA	NA	NA	NA	NA	NA	NA	NA	No	NA	HPRC,HGSVC,1KG-ONT	No	NA	NA	NA	NA	NA	NA
chr3:82917315	chr3-82917315-allele767416-54	INS	53	NA	0.0007564296520423601,0.0,0.0,0.0,0.0	0.000918741	NA	NA	NA	NA	NA	NA	NA	NA	NA	No	NA	HPRC,HGSVC,1KG-ONT	No	NA	NA	NA	NA	NA	NA
chr3:82917315	chr3-82917315-allele767426-276	INS	275	NA	0.0007564296520423601,0.0,0.0,0.005964214711729622,0.0	NA	NA	NA	NA	NA	NA	NA	NA	NA	NA	No	NA	HPRC,HGSVC,1KG-ONT	No	NA	NA	NA	NA	NA	NA
chr3:82917320	chr3-82917320-allele767435-76	INS	75	NA	0.0015128593040847202,0.0,0.000992063492063492,0.007952286282306162,0.013292433537832311	0.00152552	NA	NA	NA	NA	NA	NA	NA	NA	NA	No	NA	HPRC,HGSVC,1KG-ONT	No	NA	NA	NA	NA	NA	NA
chr3:82917386	chr3-82917386-allele767441-1	DEL	175	NA	0.056732223903177004,0.007204610951008645,0.0,0.0009940357852882703,0.007157464212678937	0.0776008	NA	NA	NA	NA	NA	NA	NA	NA	NA	No	NA	HPRC,HGSVC,1KG-ONT	Yes	NA	NA	NA	NA	NA	NA
chr3:82917411	chr3-82917411-allele767443-1	DEL	150	NA	0.0453857791225416,0.005763688760806916,0.0,0.0,0.0	0.0737849	NA	NA	NA	NA	NA	NA	NA	NA	NA	No	NA	HPRC,HGSVC,1KG-ONT	Yes	NA	NA	NA	NA	NA	NA
chr3:82917436	chr3-82917436-allele767445-1	DEL	125	NA	0.007564296520423601,0.002881844380403458,0.0,0.012922465208747515,0.007157464212678937	NA	NA	NA	NA	NA	NA	NA	NA	NA	NA	No	NA	HPRC,HGSVC,1KG-ONT	Yes	NA	NA	NA	NA	NA	NA
chr3:82917461	chr3-82917461-allele767447-1	DEL	100	NA	0.0037821482602118004,0.001440922190201729,0.021825396825396824,0.017892644135188866,0.011247443762781187	0.00416459	NA	NA	NA	NA	NA	NA	NA	NA	NA	No	NA	HPRC,HGSVC,1KG-ONT	Yes	NA	NA	NA	NA	NA	NA
chr3:82917486	chr3-82917486-allele767449-1	DEL	75	NA	0.01588502269288956,0.0792507204610951,0.19444444444444445,0.02385685884691849,0.02147239263803681	0.0336206	NA	NA	NA	NA	NA	NA	NA	NA	NA	No	NA	HPRC,HGSVC	Yes	NA	NA	NA	NA	NA	NA
chr3:82917511	chr3-82917511-allele767451-1	DEL	50	NA	0.0,0.0,0.028769841269841268,0.0,0.010224948875255624	0.00649637	NA	NA	NA	NA	NA	NA	NA	NA	NA	No	NA	HPRC,HGSVC	No	NA	NA	NA	NA	NA	NA
chr3:82917575	chr3-82917575-allele767456-201	INS	200	NA	0.0007564296520423601,0.0,0.0,0.0,0.0	0.000918741	NA	NA	NA	NA	NA	NA	NA	NA	NA	No	NA	HPRC,HGSVC	No	NA	NA	NA	NA	NA	NA
chr3:82931239	chr3-82931239-allele767640-67	INS	66	NA	0.012102874432677761,0.03602305475504323,0.023809523809523808,0.02186878727634195,0.027607361963190184	0.00418495	NA	NA	NA	NA	NA	NA	NA	NA	NA	No	NA	No	No	NA	NA	NA	NA	NA	NA
chr3:82954203	chr3-82954203-allele767864-2728	INS	2727	NA	0.006051437216338881,0.0,0.0,0.0,0.0	0.0108963	NA	NA	NA	NA	NA	NA	NA	NA	NA	No	NA	1KG-ONT	No	NA	NA	NA	NA	NA	NA
chr3:82968091	chr3-82968091-allele767988-1	DEL	2997	NA	0.05219364599092285,0.001440922190201729,0.0,0.0,0.0	0.0918395	NA	NA	NA	NA	NA	NA	NA	NA	NA	No	NA	HPRC,HGSVC,1KG-ONT	Yes	NA	NA	NA	NA	NA	NA
chr3:83014517	chr3-83014517-allele768364-1	DEL	50	NA	0.00529500756429652,0.0,0.0,0.006958250497017893,0.0	0.00148106	NA	NA	NA	NA	NA	NA	NA	NA	NA	No	NA	HGSVC,1KG-ONT	No	NA	NA	NA	NA	NA	NA
chr3:83014561	chr3-83014561-allele768366-1	DEL	50	NA	0.0022692889561270802,0.024495677233429394,0.06349206349206349,0.042743538767395624,0.08997955010224949	0.0358054	NA	NA	NA	NA	NA	NA	NA	NA	NA	No	NA	HGSVC,1KG-ONT	No	NA	NA	NA	NA	NA	NA
chr3:83014601	chr3-83014601-allele768371-1	DEL	52	NA	0.0015128593040847202,0.0,0.0,0.0,0.0	0.00234988	NA	NA	NA	NA	NA	NA	NA	NA	NA	No	NA	HGSVC,1KG-ONT	No	NA	NA	NA	NA	NA	NA
chr3:83014601	chr3-83014601-allele768372-1	DEL	56	NA	0.0007564296520423601,0.012968299711815562,0.007936507936507936,0.041749502982107355,0.024539877300613498	0.0136767	NA	NA	NA	NA	NA	NA	NA	NA	NA	No	NA	HGSVC,1KG-ONT	No	NA	NA	NA	NA	NA	NA
chr3:83014629	chr3-83014629-allele768377-1	DEL	54	NA	0.0007564296520423601,0.0,0.0,0.002982107355864811,0.0	NA	NA	NA	NA	NA	NA	NA	NA	NA	NA	No	NA	HGSVC,1KG-ONT	No	NA	NA	NA	NA	NA	NA
chr3:83014637	chr3-83014637-allele768380-1	DEL	50	NA	0.018154311649016642,0.0,0.0,0.0,0.0	0.0333109	NA	NA	NA	NA	NA	NA	NA	NA	NA	No	NA	HGSVC,1KG-ONT	No	NA	NA	NA	NA	NA	NA
chr3:83053232	chr3-83053232-allele768738-69	INS	68	NA	0.0007564296520423601,0.0,0.0,0.0,0.0	0.000918741	NA	NA	NA	NA	NA	NA	NA	NA	NA	No	NA	HPRC,HGSVC,1KG-ONT	No	NA	NA	NA	NA	NA	NA
chr3:83053232	chr3-83053232-allele768736-112	INS	111	NA	0.007564296520423601,0.0,0.0,0.0,0.0	0.0137297	NA	NA	NA	NA	NA	NA	NA	NA	NA	No	NA	HPRC,HGSVC,1KG-ONT	No	NA	NA	NA	NA	NA	NA
chr3:83053250	chr3-83053250-allele768757-70	INS	69	NA	0.0,0.0,0.003968253968253968,0.0019880715705765406,0.0	0.000422056	NA	NA	NA	NA	NA	NA	NA	NA	NA	No	NA	HPRC,HGSVC,1KG-ONT	No	NA	NA	NA	NA	NA	NA
chr3:83053250	chr3-83053250-allele768775-59	INS	58	NA	0.0,0.0,0.0,0.011928429423459244,0.005112474437627812	0.00256718	NA	NA	NA	NA	NA	NA	NA	NA	NA	No	NA	HPRC,HGSVC,1KG-ONT	No	NA	NA	NA	NA	NA	NA
chr3:83053250	chr3-83053250-allele768782-57	INS	56	NA	0.0015128593040847202,0.0,0.0,0.0,0.0	0.00234988	NA	NA	NA	NA	NA	NA	NA	NA	NA	No	NA	HPRC,HGSVC,1KG-ONT	No	NA	NA	NA	NA	NA	NA
chr3:83053250	chr3-83053250-allele768787-59	INS	58	NA	0.0007564296520423601,0.001440922190201729,0.0,0.003976143141153081,0.0010224948875255625	NA	NA	NA	NA	NA	NA	NA	NA	NA	NA	No	NA	HPRC,HGSVC,1KG-ONT	No	NA	NA	NA	NA	NA	NA
chr3:83053250	chr3-83053250-allele768793-91	INS	90	NA	0.0037821482602118004,0.0,0.0,0.0,0.0	0.00663171	NA	NA	NA	NA	NA	NA	NA	NA	NA	No	NA	HPRC,HGSVC,1KG-ONT	No	NA	NA	NA	NA	NA	NA
chr3:83053250	chr3-83053250-allele768764-102	INS	101	NA	0.0113464447806354,0.001440922190201729,0.0,0.0,0.0	0.0185365	NA	NA	NA	NA	NA	NA	NA	NA	NA	No	NA	HPRC,HGSVC,1KG-ONT	No	NA	NA	NA	NA	NA	NA
chr3:83053250	chr3-83053250-allele768763-120	INS	119	NA	0.0,0.0,0.0,0.0,0.012269938650306749	0.00170264	NA	NA	NA	NA	NA	NA	NA	NA	NA	No	NA	HPRC,HGSVC	No	NA	NA	NA	NA	NA	NA
chr3:83053250	chr3-83053250-allele768773-63	INS	62	NA	0.0007564296520423601,0.011527377521613832,0.0,0.008946322067594433,0.0	0.00156206	NA	NA	NA	NA	NA	NA	NA	NA	NA	No	NA	HPRC,HGSVC,1KG-ONT	No	NA	NA	NA	NA	NA	NA
chr3:83053250	chr3-83053250-allele768772-59	INS	58	NA	0.006051437216338881,0.0,0.006944444444444444,0.0,0.0	0.00223418	NA	NA	NA	NA	NA	NA	NA	NA	NA	No	NA	HPRC,HGSVC,1KG-ONT	No	NA	NA	NA	NA	NA	NA
chr3:83053250	chr3-83053250-allele768759-76	INS	75	NA	0.0007564296520423601,0.0,0.027777777777777776,0.009940357852882704,0.0	0.00519326	NA	NA	NA	NA	NA	NA	NA	NA	NA	No	NA	HPRC,HGSVC,1KG-ONT	No	NA	NA	NA	NA	NA	NA
chr3:83053250	chr3-83053250-allele768784-61	INS	60	NA	0.0,0.001440922190201729,0.0,0.0,0.0	NA	NA	NA	NA	NA	NA	NA	NA	NA	NA	No	NA	HPRC,HGSVC,1KG-ONT	No	NA	NA	NA	NA	NA	NA
chr3:83053250	chr3-83053250-allele768780-65	INS	64	NA	0.01059001512859304,0.002881844380403458,0.020833333333333332,0.0,0.014314928425357873	NA	NA	NA	NA	NA	NA	NA	NA	NA	NA	No	NA	HPRC,HGSVC,1KG-ONT	No	NA	NA	NA	NA	NA	NA
chr3:83053250	chr3-83053250-allele768776-65	INS	64	NA	0.0,0.0,0.0,0.0,0.0081799591002045	0.000834484	NA	NA	NA	NA	NA	NA	NA	NA	NA	No	NA	HPRC,HGSVC,1KG-ONT	No	NA	NA	NA	NA	NA	NA
chr3:83053250	chr3-83053250-allele768756-59	INS	58	NA	0.037821482602118005,0.07060518731988473,0.22916666666666666,0.020874751491053677,0.023517382413087935	0.0173241	NA	NA	NA	NA	NA	NA	NA	NA	NA	No	NA	HPRC,HGSVC,1KG-ONT	No	NA	NA	NA	NA	NA	NA
chr3:83053250	chr3-83053250-allele768758-103	INS	102	NA	0.006051437216338881,0.0,0.0,0.0,0.0	0.0107687	NA	NA	NA	NA	NA	NA	NA	NA	NA	No	NA	HPRC,HGSVC,1KG-ONT	No	NA	NA	NA	NA	NA	NA
chr3:83053250	chr3-83053250-allele768753-67	INS	66	NA	0.05446293494704992,0.010086455331412104,0.013888888888888888,0.0019880715705765406,0.023517382413087935	0.0369054	NA	NA	NA	NA	NA	NA	NA	NA	NA	No	NA	HPRC,HGSVC,1KG-ONT	No	NA	NA	NA	NA	NA	NA
chr3:83053250	chr3-83053250-allele768755-95	INS	94	NA	0.0113464447806354,0.0,0.0,0.0,0.0	0.0207126	NA	NA	NA	NA	NA	NA	NA	NA	NA	No	NA	HPRC,HGSVC,1KG-ONT	No	NA	NA	NA	NA	NA	NA
chr3:83053250	chr3-83053250-allele768792-59	INS	58	NA	0.0037821482602118004,0.0,0.03869047619047619,0.0009940357852882703,0.0010224948875255625	0.00224558	NA	NA	NA	NA	NA	NA	NA	NA	NA	No	NA	HPRC,HGSVC,1KG-ONT	No	NA	NA	NA	NA	NA	NA
chr3:83053250	chr3-83053250-allele768760-84	INS	83	NA	0.0015128593040847202,0.056195965417867436,0.04861111111111111,0.011928429423459244,0.04294478527607362	0.0235824	NA	NA	NA	NA	NA	NA	NA	NA	NA	No	NA	HPRC,HGSVC,1KG-ONT	No	NA	NA	NA	NA	NA	NA
chr3:83053250	chr3-83053250-allele768767-61	INS	60	NA	0.009833585476550681,0.02881844380403458,0.00496031746031746,0.032803180914512925,0.017382413087934562	0.00268091	NA	NA	NA	NA	NA	NA	NA	NA	NA	No	NA	HPRC,HGSVC,1KG-ONT	No	NA	NA	NA	NA	NA	NA
chr3:83053250	chr3-83053250-allele768754-63	INS	62	NA	0.024962178517397883,0.010086455331412104,0.044642857142857144,0.014910536779324055,0.0010224948875255625	0.000414264	NA	NA	NA	NA	NA	NA	NA	NA	NA	No	NA	HPRC,HGSVC,1KG-ONT	No	NA	NA	NA	NA	NA	NA
chr3:83053250	chr3-83053250-allele768785-67	INS	66	NA	0.006051437216338881,0.0,0.0,0.0,0.0	0.0108963	NA	NA	NA	NA	NA	NA	NA	NA	NA	No	NA	HPRC,HGSVC,1KG-ONT	No	NA	NA	NA	NA	NA	NA
chr3:83053250	chr3-83053250-allele768781-97	INS	96	NA	0.007564296520423601,0.0,0.0,0.0,0.0	0.0137297	NA	NA	NA	NA	NA	NA	NA	NA	NA	No	NA	HPRC,HGSVC,1KG-ONT	No	NA	NA	NA	NA	NA	NA
chr3:83053250	chr3-83053250-allele768765-55	INS	54	NA	0.0,0.004322766570605188,0.0,0.002982107355864811,0.00408997955010225	0.00122989	NA	NA	NA	NA	NA	NA	NA	NA	NA	No	NA	HPRC,HGSVC	No	NA	NA	NA	NA	NA	NA
chr3:83053250	chr3-83053250-allele768786-95	INS	94	NA	0.0022692889561270802,0.0,0.0,0.0,0.0	0.00377908	NA	NA	NA	NA	NA	NA	NA	NA	NA	No	NA	HPRC,HGSVC,1KG-ONT	No	NA	NA	NA	NA	NA	NA
chr3:83053250	chr3-83053250-allele768774-65	INS	64	NA	0.0,0.0,0.01984126984126984,0.0,0.0	0.00302873	NA	NA	NA	NA	NA	NA	NA	NA	NA	No	NA	HPRC,HGSVC,1KG-ONT	No	NA	NA	NA	NA	NA	NA
chr3:83053250	chr3-83053250-allele768761-110	INS	109	NA	0.012859304084720122,0.0,0.0,0.0,0.0	0.0235872	NA	NA	NA	NA	NA	NA	NA	NA	NA	No	NA	HPRC,HGSVC,1KG-ONT	No	NA	NA	NA	NA	NA	NA
chr3:83053250	chr3-83053250-allele768770-63	INS	62	NA	0.0007564296520423601,0.03890489913544669,0.030753968253968252,0.036779324055666,0.02965235173824131	0.0213529	NA	NA	NA	NA	NA	NA	NA	NA	NA	No	NA	HPRC,HGSVC,1KG-ONT	No	NA	NA	NA	NA	NA	NA
chr3:83053250	chr3-83053250-allele768783-61	INS	60	NA	0.0045385779122541605,0.007204610951008645,0.0,0.007952286282306162,0.002044989775051125	NA	NA	NA	NA	NA	NA	NA	NA	NA	NA	No	NA	HPRC,HGSVC,1KG-ONT	No	NA	NA	NA	NA	NA	NA
chr3:83053250	chr3-83053250-allele768777-65	INS	64	NA	0.0022692889561270802,0.04755043227665706,0.003968253968253968,0.02584493041749503,0.003067484662576687	0.00840257	NA	NA	NA	NA	NA	NA	NA	NA	NA	No	NA	HPRC,HGSVC,1KG-ONT	No	NA	NA	NA	NA	NA	NA
chr3:83053250	chr3-83053250-allele768779-57	INS	56	NA	0.0,0.008645533141210375,0.0,0.0,0.0	0.000593574	NA	NA	NA	NA	NA	NA	NA	NA	NA	No	NA	HPRC,HGSVC,1KG-ONT	No	NA	NA	NA	NA	NA	NA
chr3:83053250	chr3-83053250-allele768769-65	INS	64	NA	0.015128593040847202,0.01585014409221902,0.0,0.0009940357852882703,0.03169734151329243	NA	NA	NA	NA	NA	NA	NA	NA	NA	NA	No	NA	HPRC,HGSVC,1KG-ONT	No	NA	NA	NA	NA	NA	NA
chr3:83053250	chr3-83053250-allele768768-61	INS	60	NA	0.0,0.001440922190201729,0.005952380952380952,0.017892644135188866,0.0	0.00402719	NA	NA	NA	NA	NA	NA	NA	NA	NA	No	NA	HPRC,HGSVC,1KG-ONT	No	NA	NA	NA	NA	NA	NA
chr3:83053250	chr3-83053250-allele768771-65	INS	64	NA	0.009833585476550681,0.001440922190201729,0.0,0.0009940357852882703,0.011247443762781187	0.0031745	NA	NA	NA	NA	NA	NA	NA	NA	NA	No	NA	HPRC,HGSVC,1KG-ONT	No	NA	NA	NA	NA	NA	NA
chr3:83053256	chr3-83053256-allele768794-66	INS	65	NA	0.16263237518910742,0.2881844380403458,0.1865079365079365,0.20377733598409542,0.19222903885480572	0.00712381	NA	NA	NA	NA	NA	NA	NA	NA	NA	No	NA	HPRC,HGSVC,1KG-ONT	No	NA	NA	NA	NA	NA	NA
chr3:83053257	chr3-83053257-allele768795-73	INS	72	NA	0.0,0.0,0.0,0.005964214711729622,0.0	0.000593574	NA	NA	NA	NA	NA	NA	NA	NA	NA	No	NA	HPRC,HGSVC,1KG-ONT	No	NA	NA	NA	NA	NA	NA
chr3:83086994	chr3-83086994-allele769127-1	DEL	56	NA	0.029500756429652043,0.004322766570605188,0.0,0.0,0.0	0.0474592	NA	NA	NA	NA	NA	NA	NA	NA	NA	No	NA	1KG-ONT	No	NA	NA	NA	NA	NA	NA
chr3:83153637	chr3-83153637-allele769523-332	INS	331	NA	0.0037821482602118004,0.021613832853025938,0.09027777777777778,0.04671968190854871,0.11554192229038855	0.0439385	NA	NA	NA	NA	NA	NA	NA	NA	NA	No	NA	HPRC,HGSVC,1KG-ONT	Yes	NA	NA	NA	NA	NA	NA
chr3:83154779	chr3-83154779-allele769542-1	DEL	62	NA	0.0,0.021613832853025938,0.0,0.011928429423459244,0.0	0.00440407	NA	NA	NA	NA	NA	NA	NA	NA	NA	No	NA	HPRC,HGSVC,1KG-ONT	No	NA	NA	NA	NA	NA	NA
chr3:83154793	chr3-83154793-allele769546-1	DEL	52	NA	0.0007564296520423601,0.008645533141210375,0.0,0.003976143141153081,0.0010224948875255625	0.000525255	NA	NA	NA	NA	NA	NA	NA	NA	NA	No	NA	HPRC,HGSVC	No	NA	NA	NA	NA	NA	NA
chr3:83154841	chr3-83154841-allele769579-55	INS	54	NA	0.0,0.0,0.03373015873015873,0.0009940357852882703,0.0	0.00581759	NA	NA	NA	NA	NA	NA	NA	NA	NA	No	NA	HPRC	No	NA	NA	NA	NA	NA	NA
chr3:83172920	chr3-83172920-allele769739-327	INS	326	NA	0.03177004538577912,0.007204610951008645,0.0,0.0009940357852882703,0.0	0.0460233	NA	NA	NA	NA	NA	NA	NA	NA	NA	No	NA	HPRC,HGSVC,1KG-ONT	Yes	NA	NA	NA	NA	NA	NA
chr3:83254914	chr3-83254914-allele770142-141	INS	140	NA	0.0030257186081694403,0.027377521613832854,0.1498015873015873,0.010934393638170975,0.05930470347648262	0.0397196	NA	NA	NA	NA	NA	NA	NA	NA	NA	No	NA	HPRC,HGSVC,1KG-ONT	Yes	NA	NA	NA	NA	NA	NA
chr3:83254914	chr3-83254914-allele770141-138	INS	137	NA	0.8668683812405447,0.8962536023054755,0.7628968253968254,0.9751491053677932,0.7883435582822086	0.000194706	NA	NA	NA	NA	NA	NA	NA	NA	NA	No	NA	HPRC,HGSVC,1KG-ONT	Yes	NA	NA	NA	NA	NA	NA
chr3:83254914	chr3-83254914-allele770144-139	INS	138	NA	0.0,0.005763688760806916,0.0,0.0,0.0	0.000224143	NA	NA	NA	NA	NA	NA	NA	NA	NA	No	NA	HPRC,HGSVC,1KG-ONT	Yes	NA	NA	NA	NA	NA	NA
chr3:83254914	chr3-83254914-allele770143-153	INS	152	NA	0.012859304084720122,0.0,0.0,0.0,0.0	0.0235277	NA	NA	NA	NA	NA	NA	NA	NA	NA	No	NA	HPRC,HGSVC,1KG-ONT	Yes	NA	NA	NA	NA	NA	NA
chr3:83274978	chr3-83274978-allele770316-1	DEL	134	NA	0.0022692889561270802,0.0,0.0,0.0,0.0	0.00377908	NA	NA	NA	NA	NA	NA	NA	NA	NA	No	NA	No	No	NA	NA	NA	NA	NA	NA
chr3:83290133	chr3-83290133-allele770397-1	DEL	3439	NA	0.031013615733736764,0.004322766570605188,0.0,0.0,0.0	0.0501794	NA	NA	NA	NA	NA	NA	NA	NA	NA	No	NA	HPRC,HGSVC,1KG-ONT	Yes	NA	NA	NA	NA	NA	NA
chr3:83313373	chr3-83313373-allele770544-86	INS	85	NA	0.0,0.0,0.013888888888888888,0.0,0.0	0.00185198	NA	NA	NA	NA	NA	NA	NA	NA	NA	No	NA	HPRC,HGSVC,1KG-ONT	Yes	NA	NA	NA	NA	NA	NA
chr3:83313373	chr3-83313373-allele770549-84	INS	83	NA	0.0,0.0,0.0,0.0,0.010224948875255624	0.00133282	NA	NA	NA	NA	NA	NA	NA	NA	NA	No	NA	HPRC,HGSVC,1KG-ONT	Yes	NA	NA	NA	NA	NA	NA
chr3:83313373	chr3-83313373-allele770526-82	INS	81	NA	0.0030257186081694403,0.001440922190201729,0.0,0.0,0.0	0.00328379	NA	NA	NA	NA	NA	NA	NA	NA	NA	No	NA	HPRC,HGSVC,1KG-ONT	Yes	NA	NA	NA	NA	NA	NA
chr3:83313373	chr3-83313373-allele770545-80	INS	79	NA	0.0045385779122541605,0.001440922190201729,0.005952380952380952,0.0,0.009202453987730062	NA	NA	NA	NA	NA	NA	NA	NA	NA	NA	No	NA	HPRC,HGSVC,1KG-ONT	Yes	NA	NA	NA	NA	NA	NA
chr3:83313373	chr3-83313373-allele770555-78	INS	77	NA	0.0,0.0,0.015873015873015872,0.0,0.0	0.00218526	NA	NA	NA	NA	NA	NA	NA	NA	NA	No	NA	HPRC,HGSVC,1KG-ONT	Yes	NA	NA	NA	NA	NA	NA
chr3:83313373	chr3-83313373-allele770527-76	INS	75	NA	0.0015128593040847202,0.0,0.0,0.0,0.0	0.00234988	NA	NA	NA	NA	NA	NA	NA	NA	NA	No	NA	HPRC,HGSVC,1KG-ONT	Yes	NA	NA	NA	NA	NA	NA
chr3:83313373	chr3-83313373-allele770542-82	INS	81	NA	0.006051437216338881,0.001440922190201729,0.006944444444444444,0.0,0.0	0.00185071	NA	NA	NA	NA	NA	NA	NA	NA	NA	No	NA	HPRC,HGSVC,1KG-ONT	Yes	NA	NA	NA	NA	NA	NA
chr3:83428921	chr3-83428921-allele771000-296	INS	295	NA	0.0,0.004322766570605188,0.0,0.0,0.00408997955010225	0.000778337	NA	NA	NA	NA	NA	NA	NA	NA	NA	No	NA	1KG-ONT	Yes	NA	NA	NA	NA	NA	NA
chr3:83495708	chr3-83495708-allele771574-1	DEL	52	NA	0.7609682299546142,0.8674351585014409,0.9265873015873016,0.8489065606361829,0.8241308793456033	0.0401173	NA	NA	NA	NA	NA	NA	NA	NA	NA	No	NA	HPRC,HGSVC,1KG-ONT	Yes	NA	NA	NA	NA	NA	NA
chr3:83495766	chr3-83495766-allele771577-1	DEL	68	NA	0.0113464447806354,0.001440922190201729,0.0,0.0,0.0	0.0185365	NA	NA	NA	NA	NA	NA	NA	NA	NA	No	NA	HPRC,HGSVC,1KG-ONT	No	NA	NA	NA	NA	NA	NA
chr3:83495818	chr3-83495818-allele771591-89	INS	88	NA	0.023449319213313162,0.002881844380403458,0.0,0.0,0.0	0.0385505	NA	NA	NA	NA	NA	NA	NA	NA	NA	No	NA	HPRC,HGSVC,1KG-ONT	Yes	NA	NA	NA	NA	NA	NA
chr3:83495818	chr3-83495818-allele771592-95	INS	94	NA	0.0045385779122541605,0.0,0.0,0.0,0.0	0.00788469	NA	NA	NA	NA	NA	NA	NA	NA	NA	No	NA	HPRC,HGSVC,1KG-ONT	Yes	NA	NA	NA	NA	NA	NA
chr3:83495824	chr3-83495824-allele771605-97	INS	96	NA	0.0045385779122541605,0.0,0.0,0.0,0.0	0.00788469	NA	NA	NA	NA	NA	NA	NA	NA	NA	No	NA	HPRC,HGSVC,1KG-ONT	Yes	NA	NA	NA	NA	NA	NA
chr3:83495824	chr3-83495824-allele771600-97	INS	96	NA	0.0,0.0,0.0,0.0,0.006134969325153374	0.000593574	NA	NA	NA	NA	NA	NA	NA	NA	NA	No	NA	HPRC,HGSVC,1KG-ONT	Yes	NA	NA	NA	NA	NA	NA
chr3:83495824	chr3-83495824-allele771598-123	INS	122	NA	0.01739788199697428,0.004322766570605188,0.0,0.0,0.0	0.025709	NA	NA	NA	NA	NA	NA	NA	NA	NA	No	NA	HGSVC,1KG-ONT	Yes	NA	NA	NA	NA	NA	NA
chr3:83495824	chr3-83495824-allele771599-197	INS	196	NA	0.0030257186081694403,0.0,0.0,0.0,0.002044989775051125	0.00206069	NA	NA	NA	NA	NA	NA	NA	NA	NA	No	NA	HPRC,HGSVC	No	NA	NA	NA	NA	NA	NA
chr3:83495824	chr3-83495824-allele771597-155	INS	154	NA	0.0007564296520423601,0.0,0.0,0.004970178926441352,0.0	NA	NA	NA	NA	NA	NA	NA	NA	NA	NA	No	NA	HPRC,HGSVC	Yes	NA	NA	NA	NA	NA	NA
chr3:83495824	chr3-83495824-allele771601-103	INS	102	NA	0.009077155824508321,0.001440922190201729,0.0,0.0,0.0	0.0143383	NA	NA	NA	NA	NA	NA	NA	NA	NA	No	NA	HPRC,HGSVC,1KG-ONT	Yes	NA	NA	NA	NA	NA	NA
chr3:83495824	chr3-83495824-allele771602-181	INS	180	NA	0.0,0.0,0.000992063492063492,0.0,0.0	NA	NA	NA	NA	NA	NA	NA	NA	NA	NA	No	NA	HPRC,HGSVC	No	NA	NA	NA	NA	NA	NA
chr3:83508077	chr3-83508077-allele771741-1	DEL	257	NA	0.0,0.002881844380403458,0.04662698412698413,0.010934393638170975,0.015337423312883436	0.0133906	NA	NA	NA	NA	NA	NA	NA	NA	NA	No	NA	No	Yes	NA	NA	NA	NA	NA	NA
chr3:83564841	chr3-83564841-allele772150-550	INS	549	NA	0.0,0.0,0.000992063492063492,0.0009940357852882703,0.0	NA	NA	NA	NA	NA	NA	NA	NA	NA	NA	No	NA	HPRC,HGSVC,1KG-ONT	Yes	NA	NA	NA	NA	NA	NA
chr3:83564841	chr3-83564841-allele772147-569	INS	568	NA	0.00680786686838124,0.001440922190201729,0.0,0.0,0.0	0.0101459	NA	NA	NA	NA	NA	NA	NA	NA	NA	No	NA	HPRC,HGSVC,1KG-ONT	Yes	NA	NA	NA	NA	NA	NA
chr3:83564841	chr3-83564841-allele772151-563	INS	562	NA	0.0015128593040847202,0.0,0.0,0.0,0.0	0.00234988	NA	NA	NA	NA	NA	NA	NA	NA	NA	No	NA	HPRC,HGSVC,1KG-ONT	Yes	NA	NA	NA	NA	NA	NA
chr3:83564841	chr3-83564841-allele772146-568	INS	567	NA	0.07261724659606657,0.007204610951008645,0.0,0.0,0.0	0.118655	NA	NA	NA	NA	NA	NA	NA	NA	NA	No	NA	HPRC,HGSVC,1KG-ONT	Yes	NA	NA	NA	NA	NA	NA
chr3:83626100	chr3-83626100-allele772693-128	INS	127	NA	0.0015128593040847202,0.0,0.0,0.0,0.0	0.00234988	NA	NA	NA	NA	NA	NA	NA	NA	NA	No	NA	No	Yes	NA	NA	NA	NA	NA	NA
chr3:83693554	chr3-83693554-allele773205-57	INS	56	NA	0.0045385779122541605,0.010086455331412104,0.030753968253968252,0.007952286282306162,0.009202453987730062	0.00392916	NA	NA	NA	NA	NA	NA	NA	NA	NA	No	NA	HPRC,HGSVC	No	NA	NA	NA	NA	NA	NA
chr3:83693554	chr3-83693554-allele773200-53	INS	52	NA	0.0037821482602118004,0.07204610951008646,0.0763888888888889,0.032803180914512925,0.06748466257668712	0.0362302	NA	NA	NA	NA	NA	NA	NA	NA	NA	No	NA	HPRC,HGSVC	No	NA	NA	NA	NA	NA	NA
chr3:83693554	chr3-83693554-allele773202-57	INS	56	NA	0.0,0.008645533141210375,0.023809523809523808,0.012922465208747515,0.002044989775051125	0.00777743	NA	NA	NA	NA	NA	NA	NA	NA	NA	No	NA	HPRC,HGSVC	No	NA	NA	NA	NA	NA	NA
chr3:83693554	chr3-83693554-allele773216-53	INS	52	NA	0.0,0.0,0.0,0.010934393638170975,0.006134969325153374	0.00262774	NA	NA	NA	NA	NA	NA	NA	NA	NA	No	NA	HPRC,HGSVC	No	NA	NA	NA	NA	NA	NA
chr3:83693554	chr3-83693554-allele773198-65	INS	64	NA	0.0007564296520423601,0.002881844380403458,0.001984126984126984,0.007952286282306162,0.0	0.000693256	NA	NA	NA	NA	NA	NA	NA	NA	NA	No	NA	HPRC,HGSVC	No	NA	NA	NA	NA	NA	NA
chr3:83693554	chr3-83693554-allele773211-53	INS	52	NA	0.0,0.008645533141210375,0.00496031746031746,0.002982107355864811,0.0	0.00199905	NA	NA	NA	NA	NA	NA	NA	NA	NA	No	NA	HPRC,HGSVC	No	NA	NA	NA	NA	NA	NA
chr3:83693554	chr3-83693554-allele773204-61	INS	60	NA	0.0,0.008645533141210375,0.003968253968253968,0.0009940357852882703,0.0	0.00151771	NA	NA	NA	NA	NA	NA	NA	NA	NA	No	NA	HPRC,HGSVC	No	NA	NA	NA	NA	NA	NA
chr3:83693554	chr3-83693554-allele773203-69	INS	68	NA	0.0,0.0,0.020833333333333332,0.012922465208747515,0.0010224948875255625	0.00590592	NA	NA	NA	NA	NA	NA	NA	NA	NA	No	NA	HPRC,HGSVC	No	NA	NA	NA	NA	NA	NA
chr3:83693554	chr3-83693554-allele773222-57	INS	56	NA	0.0015128593040847202,0.005763688760806916,0.00496031746031746,0.0,0.010224948875255624	0.00107567	NA	NA	NA	NA	NA	NA	NA	NA	NA	No	NA	HPRC,HGSVC	No	NA	NA	NA	NA	NA	NA
chr3:83693554	chr3-83693554-allele773199-61	INS	60	NA	0.0,0.008645533141210375,0.01488095238095238,0.0009940357852882703,0.007157464212678937	0.00474471	NA	NA	NA	NA	NA	NA	NA	NA	NA	No	NA	HPRC,HGSVC	No	NA	NA	NA	NA	NA	NA
chr3:83693554	chr3-83693554-allele773201-73	INS	72	NA	0.0,0.005763688760806916,0.0,0.0,0.0	NA	NA	NA	NA	NA	NA	NA	NA	NA	NA	No	NA	HPRC,HGSVC	No	NA	NA	NA	NA	NA	NA
chr3:83693554	chr3-83693554-allele773213-57	INS	56	NA	0.0,0.001440922190201729,0.0,0.004970178926441352,0.0010224948875255625	0.000778337	NA	NA	NA	NA	NA	NA	NA	NA	NA	No	NA	HPRC,HGSVC	No	NA	NA	NA	NA	NA	NA
chr3:83693554	chr3-83693554-allele773217-53	INS	52	NA	0.0,0.0,0.0,0.002982107355864811,0.0	3.94758e-05	NA	NA	NA	NA	NA	NA	NA	NA	NA	No	NA	HPRC,HGSVC	No	NA	NA	NA	NA	NA	NA
chr3:83707509	chr3-83707509-allele773357-255	INS	254	NA	0.0,0.001440922190201729,0.0,0.0009940357852882703,0.0	NA	NA	NA	NA	NA	NA	NA	NA	NA	NA	No	NA	HPRC,HGSVC,1KG-ONT	Yes	NA	NA	NA	NA	NA	NA
chr3:83707509	chr3-83707509-allele773354-256	INS	255	NA	0.11800302571860817,0.6469740634005764,0.6428571428571429,0.5387673956262425,0.3834355828220859	0.30383	NA	NA	NA	NA	NA	NA	NA	NA	NA	No	NA	HPRC,HGSVC,1KG-ONT	Yes	NA	NA	NA	NA	NA	NA
chr3:83707509	chr3-83707509-allele773356-255	INS	254	NA	0.0015128593040847202,0.0,0.002976190476190476,0.0,0.0	NA	NA	NA	NA	NA	NA	NA	NA	NA	NA	No	NA	HPRC,HGSVC,1KG-ONT	Yes	NA	NA	NA	NA	NA	NA
chr3:83707509	chr3-83707509-allele773355-256	INS	255	NA	0.0030257186081694403,0.0,0.01488095238095238,0.0,0.0	NA	NA	NA	NA	NA	NA	NA	NA	NA	NA	No	NA	HPRC,HGSVC,1KG-ONT	Yes	NA	NA	NA	NA	NA	NA
chr3:83731244	chr3-83731244-allele773535-1	DEL	60	NA	0.25718608169440244,0.04755043227665706,0.10218253968253968,0.02982107355864811,0.14826175869120656	0.121724	NA	NA	NA	NA	NA	NA	NA	NA	NA	No	NA	HPRC,HGSVC,1KG-ONT	No	NA	NA	NA	NA	NA	NA
chr3:83731244	chr3-83731244-allele773534-91	INS	90	NA	0.0037821482602118004,0.0,0.000992063492063492,0.0,0.0	0.00462462	NA	NA	NA	NA	NA	NA	NA	NA	NA	No	NA	No	No	NA	NA	NA	NA	NA	NA
chr3:83741526	chr3-83741526-allele773611-109	INS	108	NA	0.0226928895612708,0.001440922190201729,0.0,0.0,0.0	0.0393537	NA	NA	NA	NA	NA	NA	NA	NA	NA	No	NA	HPRC,HGSVC,1KG-ONT	No	NA	NA	NA	NA	NA	NA
chr3:83741542	chr3-83741542-allele773620-65	INS	64	NA	0.0007564296520423601,0.0,0.0,0.0,0.0	0.000918741	NA	NA	NA	NA	NA	NA	NA	NA	NA	No	NA	No	No	NA	NA	NA	NA	NA	NA
chr3:83803964	chr3-83803964-allele774101-1	DEL	2234	NA	0.7829046898638427,0.9322766570605188,0.9990079365079365,0.8628230616302187,0.8967280163599182	0.0897691	NA	NA	NA	NA	NA	NA	NA	NA	NA	No	NA	HPRC,HGSVC,1KG-ONT	Yes	NA	NA	NA	NA	NA	NA
chr3:83810734	chr3-83810734-allele774140-1	DEL	3752	NA	0.02798789712556732,0.004322766570605188,0.0,0.0,0.0	0.0448088	NA	NA	NA	NA	NA	NA	NA	NA	NA	No	ID=chr3_83811142_83811150;MOTIFS=TGAT;STRUC=(TGAT)n	HPRC,HGSVC,1KG-ONT	Yes	NA	NA	NA	NA	NA	NA
chr3:83845448	chr3-83845448-allele774458-53	INS	52	NA	0.0,0.0,0.07539682539682539,0.0,0.0	0.0134829	NA	NA	NA	NA	NA	NA	NA	NA	NA	No	NA	HPRC	No	NA	NA	NA	NA	NA	NA
chr3:83877416	chr3-83877416-allele774861-53	INS	52	NA	0.0,0.0,0.0,0.0,0.014314928425357873	0.00185198	NA	NA	NA	NA	NA	NA	NA	NA	NA	No	NA	No	No	NA	NA	NA	NA	NA	NA
chr3:83877666	chr3-83877666-allele774875-340	INS	339	NA	0.02042360060514372,0.10806916426512968,0.018849206349206348,0.041749502982107355,0.10633946830265849	0.0190168	NA	NA	NA	NA	NA	NA	NA	NA	NA	No	NA	HPRC,HGSVC,1KG-ONT	Yes	NA	NA	NA	NA	NA	NA
chr3:83905850	chr3-83905850-allele775252-321	INS	320	NA	0.0,0.0,0.01984126984126984,0.0,0.002044989775051125	0.00355365	NA	NA	NA	NA	NA	NA	NA	NA	NA	No	NA	HPRC,1KG-ONT	No	NA	NA	NA	NA	NA	NA
chr3:83916541	chr3-83916541-allele775352-75	INS	74	NA	0.0007564296520423601,0.0,0.0,0.0,0.0	0.000918741	NA	NA	NA	NA	NA	NA	NA	NA	NA	No	NA	No	No	NA	NA	NA	NA	NA	NA
chr3:83964567	chr3-83964567-allele775663-1	DEL	57	NA	0.018910741301059002,0.07348703170028818,0.10515873015873016,0.11829025844930417,0.18098159509202455	0.0598204	NA	NA	NA	NA	NA	NA	NA	NA	NA	No	NA	HPRC,HGSVC,1KG-ONT	No	NA	NA	NA	NA	NA	NA
chr3:84003321	chr3-84003321-allele775939-309	INS	308	NA	0.0022692889561270802,0.0,0.0,0.0,0.0	0.00377908	NA	NA	NA	NA	NA	NA	NA	NA	NA	No	NA	No	Yes	NA	NA	NA	NA	NA	NA
chr3:84055791	chr3-84055791-allele776396-1	DEL	2442	NA	0.023449319213313162,0.16138328530259366,0.22718253968253968,0.22664015904572565,0.2147239263803681	0.120141	NA	NA	NA	NA	NA	NA	NA	NA	NA	No	NA	HPRC,HGSVC,1KG-ONT	Yes	NA	NA	NA	NA	NA	NA
chr3:84171129	chr3-84171129-allele776874-109	INS	108	NA	0.01739788199697428,0.0,0.0,0.0,0.0	0.0319633	NA	NA	NA	NA	NA	NA	NA	NA	NA	No	NA	HPRC,HGSVC	Yes	NA	NA	NA	NA	NA	NA
chr3:84171129	chr3-84171129-allele776873-73	INS	72	NA	0.02723146747352496,0.001440922190201729,0.006944444444444444,0.0,0.0	0.0348003	NA	NA	NA	NA	NA	NA	NA	NA	NA	No	NA	HPRC,HGSVC,1KG-ONT	Yes	NA	NA	NA	NA	NA	NA
chr3:84171145	chr3-84171145-allele776880-113	INS	112	NA	0.006051437216338881,0.01440922190201729,0.061507936507936505,0.02286282306163022,0.022494887525562373	0.012916	NA	NA	NA	NA	NA	NA	NA	NA	NA	No	NA	HPRC,HGSVC	Yes	NA	NA	NA	NA	NA	NA
chr3:84171188	chr3-84171188-allele776894-53	INS	52	NA	0.024205748865355523,0.004322766570605188,0.0,0.0019880715705765406,0.011247443762781187	0.019968	NA	NA	NA	NA	NA	NA	NA	NA	NA	No	NA	HPRC,HGSVC,1KG-ONT	Yes	NA	NA	NA	NA	NA	NA
chr3:84171211	chr3-84171211-allele776900-51	INS	50	NA	0.0030257186081694403,0.0,0.0,0.0,0.0	0.00520636	NA	NA	NA	NA	NA	NA	NA	NA	NA	No	NA	HPRC,HGSVC,1KG-ONT	Yes	NA	NA	NA	NA	NA	NA
chr3:84171219	chr3-84171219-allele776910-135	INS	134	NA	0.0007564296520423601,0.0,0.0,0.0,0.0	0.000918741	NA	NA	NA	NA	NA	NA	NA	NA	NA	No	NA	HPRC,HGSVC	Yes	NA	NA	NA	NA	NA	NA
chr3:84171219	chr3-84171219-allele776920-171	INS	170	NA	0.0022692889561270802,0.0,0.0,0.0,0.0	0.00377908	NA	NA	NA	NA	NA	NA	NA	NA	NA	No	NA	HGSVC	Yes	NA	NA	NA	NA	NA	NA
chr3:84171219	chr3-84171219-allele776911-165	INS	164	NA	0.0007564296520423601,0.0,0.0,0.0,0.0	0.000918741	NA	NA	NA	NA	NA	NA	NA	NA	NA	No	NA	HGSVC	Yes	NA	NA	NA	NA	NA	NA
chr3:84171219	chr3-84171219-allele776908-69	INS	68	NA	0.03328290468986384,0.025936599423631124,0.0,0.02584493041749503,0.003067484662576687	0.0112346	NA	NA	NA	NA	NA	NA	NA	NA	NA	No	NA	HPRC,HGSVC,1KG-ONT	Yes	NA	NA	NA	NA	NA	NA
chr3:84171219	chr3-84171219-allele776909-99	INS	98	NA	0.0015128593040847202,0.0,0.0,0.0,0.0	0.00234988	NA	NA	NA	NA	NA	NA	NA	NA	NA	No	NA	HPRC,HGSVC,1KG-ONT	Yes	NA	NA	NA	NA	NA	NA
chr3:84171219	chr3-84171219-allele776918-207	INS	206	NA	0.0022692889561270802,0.0,0.0,0.0,0.0	0.00377908	NA	NA	NA	NA	NA	NA	NA	NA	NA	No	NA	HGSVC	Yes	NA	NA	NA	NA	NA	NA
chr3:84171219	chr3-84171219-allele776907-61	INS	60	NA	0.01588502269288956,0.004322766570605188,0.0,0.0,0.0	0.022978	NA	NA	NA	NA	NA	NA	NA	NA	NA	No	NA	HPRC,HGSVC,1KG-ONT	Yes	NA	NA	NA	NA	NA	NA
chr3:84171219	chr3-84171219-allele776923-177	INS	176	NA	0.0,0.0,0.002976190476190476,0.0,0.0	3.94758e-05	NA	NA	NA	NA	NA	NA	NA	NA	NA	No	NA	HGSVC	Yes	NA	NA	NA	NA	NA	NA
chr3:84171219	chr3-84171219-allele776913-51	INS	50	NA	0.012102874432677761,0.0,0.0,0.0,0.009202453987730062	0.00875594	NA	NA	NA	NA	NA	NA	NA	NA	NA	No	NA	HPRC,HGSVC,1KG-ONT	Yes	NA	NA	NA	NA	NA	NA
chr3:84171256	chr3-84171256-allele776928-71	INS	70	NA	0.08547655068078669,0.005763688760806916,0.0,0.0,0.0	0.142044	NA	NA	NA	NA	NA	NA	NA	NA	NA	No	NA	HPRC,HGSVC,1KG-ONT	Yes	NA	NA	NA	NA	NA	NA
chr3:84171256	chr3-84171256-allele776927-95	INS	94	NA	0.0022692889561270802,0.0,0.0,0.0,0.0	0.00377908	NA	NA	NA	NA	NA	NA	NA	NA	NA	No	NA	HPRC,HGSVC,1KG-ONT	Yes	NA	NA	NA	NA	NA	NA
chr3:84171264	chr3-84171264-allele776932-71	INS	70	NA	0.048411497730711045,0.06340057636887608,0.1884920634920635,0.061630218687872766,0.12985685071574643	0.0241821	NA	NA	NA	NA	NA	NA	NA	NA	NA	No	NA	HPRC,HGSVC,1KG-ONT	Yes	NA	NA	NA	NA	NA	NA
chr3:84171640	chr3-84171640-allele776964-1	DEL	52	NA	0.01059001512859304,0.001440922190201729,0.0,0.0,0.0	0.0171373	NA	NA	NA	NA	NA	NA	NA	NA	NA	No	NA	HPRC,HGSVC	No	NA	NA	NA	NA	NA	NA
chr3:84237799	chr3-84237799-allele777401-1	DEL	92	NA	0.0037821482602118004,0.012968299711815562,0.000992063492063492,0.0,0.0	NA	NA	NA	NA	NA	NA	NA	NA	NA	NA	No	NA	No	Yes	NA	NA	NA	NA	NA	NA
chr3:84287885	chr3-84287885-allele777898-335	INS	334	NA	0.0,0.0,0.0,0.004970178926441352,0.002044989775051125	0.000778337	NA	NA	NA	NA	NA	NA	NA	NA	NA	No	NA	No	Yes	NA	NA	NA	NA	NA	NA
chr3:84294156	chr3-84294156-allele777951-53	INS	52	NA	0.00529500756429652,0.001440922190201729,0.0,0.0,0.0	0.00736694	NA	NA	NA	NA	NA	NA	NA	NA	NA	No	NA	HGSVC,1KG-ONT	No	NA	NA	NA	NA	NA	NA
chr3:84308333	chr3-84308333-allele778073-341	INS	340	NA	0.009077155824508321,0.0,0.0,0.0,0.0	0.0165556	NA	NA	NA	NA	NA	NA	NA	NA	NA	No	NA	HGSVC	Yes	NA	NA	NA	NA	NA	NA
chr3:84355020	chr3-84355020-allele778441-1	DEL	72	0.998038	0.2556732223903177,0.12536023054755044,0.0,0.1272365805168986,0.06237218813905931	0.138584	NA	NA	NA	NA	NA	NA	NA	NA	NA	No	NA	HPRC,HGSVC,1KG-ONT	Yes	NA	BMI (adjusted for smoking behaviour)(SRRM1P2 - LINC00971, rs6794880, 5E-9, 0.7247344039135125),BMI in non-smokers(SRRM1P2 - LINC00971, rs6794880, 5E-8, 0.7247344039135125)	Bipolar disorder(3.24%, 7.07%, 0.44, [0.22;0.88], 0.020716),Blood coagulation disorder(2.65%, 0.59%, 4.6, [1.24;17.12], 0.016686),Cerebrovascular disease(2.65%, 0.79%, 3.44, [1.05;11.27], 0.043101),Chondromalacia of patella(0.88%, 4.13%, 0.21, [0.06;0.7], 0.005087),Migraine(16.22%, 11.00%, 1.57, [1.05;2.34], 0.029311),Pleurisy(0.29%, 2.75%, 0.11, [0.01;0.8], 0.006666),Secondary pulmonary hypertension(2.36%, 0.39%, 6.13, [1.29;29.03], 0.01768),Ventricular tachycardia(2.65%, 0.59%, 4.6, [1.24;17.12], 0.016686),Vesicular eczema(2.36%, 0.59%, 4.08, [1.07;15.48], 0.031836)	NA	NA	NA
chr3:84384233	chr3-84384233-allele778860-5577	INS	5576	NA	0.10287443267776097,0.2276657060518732,0.13988095238095238,0.15308151093439365,0.2740286298568507	0.0292398	NA	NA	NA	NA	NA	NA	NA	NA	NA	No	NA	HPRC,HGSVC,1KG-ONT	Yes	NA	NA	NA	NA	NA	NA
chr3:84415463	chr3-84415463-allele779190-1	DEL	2109	NA	0.0007564296520423601,0.0,0.0,0.0,0.0	0.000918741	NA	NA	NA	NA	NA	NA	NA	NA	NA	No	NA	No	Yes	NA	NA	NA	NA	NA	NA
chr3:84421742	chr3-84421742-allele779251-1	DEL	6438	NA	0.006051437216338881,0.0,0.0,0.0,0.0	0.0108963	NA	NA	NA	NA	NA	NA	NA	NA	NA	No	NA	HPRC,1KG-ONT	Yes	NA	NA	NA	NA	NA	NA
chr3:84434268	chr3-84434268-allele779355-98	INS	97	NA	0.031013615733736764,0.002881844380403458,0.015873015873015872,0.0009940357852882703,0.015337423312883436	0.015401	NA	NA	NA	NA	NA	NA	NA	NA	NA	No	NA	HPRC,HGSVC,1KG-ONT	Yes	NA	NA	NA	NA	NA	NA
chr3:84515250	chr3-84515250-allele780357-138	INS	137	NA	0.00529500756429652,0.005763688760806916,0.0,0.0,0.011247443762781187	NA	NA	NA	NA	NA	NA	NA	NA	NA	NA	No	NA	HGSVC	Yes	NA	NA	NA	NA	NA	NA
chr3:84516351	chr3-84516351-allele780364-79	INS	78	NA	0.05446293494704992,0.08213256484149856,0.23511904761904762,0.09443339960238568,0.07770961145194274	0.0257931	NA	NA	NA	NA	NA	NA	NA	NA	NA	No	NA	HPRC,HGSVC,1KG-ONT	No	NA	NA	NA	NA	NA	NA
chr3:84516351	chr3-84516351-allele780362-79	INS	78	NA	0.012859304084720122,0.11527377521613832,0.054563492063492064,0.12027833001988071,0.07770961145194274	0.0441056	NA	NA	NA	NA	NA	NA	NA	NA	NA	No	NA	HPRC,HGSVC,1KG-ONT	No	NA	NA	NA	NA	NA	NA
chr3:84516351	chr3-84516351-allele780367-118	INS	117	NA	0.0015128593040847202,0.020172910662824207,0.002976190476190476,0.005964214711729622,0.0010224948875255625	0.00174657	NA	NA	NA	NA	NA	NA	NA	NA	NA	No	NA	HPRC,HGSVC,1KG-ONT	No	NA	NA	NA	NA	NA	NA
chr3:84516372	chr3-84516372-allele780372-157	INS	156	NA	0.0045385779122541605,0.004322766570605188,0.012896825396825396,0.0,0.0	NA	NA	NA	NA	NA	NA	NA	NA	NA	NA	No	NA	HPRC,HGSVC,1KG-ONT	No	NA	NA	NA	NA	NA	NA
chr3:84516390	chr3-84516390-allele780374-1	DEL	78	NA	0.0,0.008645533141210375,0.0,0.0009940357852882703,0.003067484662576687	0.00122989	NA	NA	NA	NA	NA	NA	NA	NA	NA	No	NA	HPRC,HGSVC	No	NA	NA	NA	NA	NA	NA
chr3:84516441	chr3-84516441-allele780381-119	INS	118	NA	0.0037821482602118004,0.001440922190201729,0.0,0.002982107355864811,0.0	0.00151308	NA	NA	NA	NA	NA	NA	NA	NA	NA	No	NA	HPRC,HGSVC,1KG-ONT	No	NA	NA	NA	NA	NA	NA
chr3:84516482	chr3-84516482-allele780383-1	DEL	108	NA	0.0022692889561270802,0.0,0.0,0.0,0.0	0.00377908	NA	NA	NA	NA	NA	NA	NA	NA	NA	No	NA	HGSVC	No	NA	NA	NA	NA	NA	NA
chr3:84516525	chr3-84516525-allele780384-188	INS	187	NA	0.0037821482602118004,0.005763688760806916,0.013888888888888888,0.010934393638170975,0.027607361963190184	0.0047191	NA	NA	NA	NA	NA	NA	NA	NA	NA	No	NA	HPRC,HGSVC,1KG-ONT	No	NA	NA	NA	NA	NA	NA
chr3:84516550	chr3-84516550-allele780386-204	INS	203	NA	0.0015128593040847202,0.0,0.006944444444444444,0.017892644135188866,0.005112474437627812	0.00281309	NA	NA	NA	NA	NA	NA	NA	NA	NA	No	NA	HPRC,HGSVC,1KG-ONT	No	NA	NA	NA	NA	NA	NA
chr3:84516559	chr3-84516559-allele780389-232	INS	231	NA	0.06354009077155824,0.03314121037463977,0.002976190476190476,0.02584493041749503,0.009202453987730062	0.0378455	NA	NA	NA	NA	NA	NA	NA	NA	NA	No	NA	HPRC,HGSVC,1KG-ONT	No	NA	NA	NA	NA	NA	NA
chr3:84516559	chr3-84516559-allele780400-193	INS	192	NA	0.0007564296520423601,0.0,0.0,0.0,0.0	0.000918741	NA	NA	NA	NA	NA	NA	NA	NA	NA	No	NA	HPRC,HGSVC,1KG-ONT	No	NA	NA	NA	NA	NA	NA
chr3:84516559	chr3-84516559-allele780390-164	INS	163	NA	0.0264750378214826,0.0,0.0,0.0,0.0	0.0485161	NA	NA	NA	NA	NA	NA	NA	NA	NA	No	NA	HPRC,HGSVC,1KG-ONT	No	NA	NA	NA	NA	NA	NA
chr3:84516559	chr3-84516559-allele780388-266	INS	265	NA	0.00680786686838124,0.10806916426512968,0.10615079365079365,0.12624254473161034,0.1605316973415133	0.0787948	NA	NA	NA	NA	NA	NA	NA	NA	NA	No	NA	HPRC,HGSVC,1KG-ONT	No	NA	NA	NA	NA	NA	NA
chr3:84516559	chr3-84516559-allele780396-232	INS	231	NA	0.0,0.0,0.0,0.0,0.015337423312883436	0.00212033	NA	NA	NA	NA	NA	NA	NA	NA	NA	No	NA	HPRC,HGSVC,1KG-ONT	No	NA	NA	NA	NA	NA	NA
chr3:84516559	chr3-84516559-allele780391-132	INS	131	NA	0.00529500756429652,0.0,0.0,0.0,0.006134969325153374	0.00208217	NA	NA	NA	NA	NA	NA	NA	NA	NA	No	NA	HPRC,HGSVC,1KG-ONT	No	NA	NA	NA	NA	NA	NA
chr3:84516559	chr3-84516559-allele780394-232	INS	231	NA	0.00529500756429652,0.004322766570605188,0.0,0.0,0.0	0.00451357	NA	NA	NA	NA	NA	NA	NA	NA	NA	No	NA	HPRC,HGSVC,1KG-ONT	No	NA	NA	NA	NA	NA	NA
chr3:84516559	chr3-84516559-allele780399-300	INS	299	NA	0.0,0.0,0.001984126984126984,0.0,0.0010224948875255625	3.94758e-05	NA	NA	NA	NA	NA	NA	NA	NA	NA	No	NA	HPRC,HGSVC,1KG-ONT	No	NA	NA	NA	NA	NA	NA
chr3:84516559	chr3-84516559-allele780393-198	INS	197	NA	0.025718608169440244,0.002881844380403458,0.010912698412698412,0.015904572564612324,0.015337423312883436	0.00558927	NA	NA	NA	NA	NA	NA	NA	NA	NA	No	NA	HPRC,HGSVC,1KG-ONT	No	NA	NA	NA	NA	NA	NA
chr3:84516560	chr3-84516560-allele780401-287	INS	286	NA	0.10665658093797277,0.011527377521613832,0.00992063492063492,0.0,0.0	0.152294	NA	NA	NA	NA	NA	NA	NA	NA	NA	No	NA	HPRC,HGSVC,1KG-ONT	No	NA	NA	NA	NA	NA	NA
chr3:84516560	chr3-84516560-allele780406-104	INS	103	NA	0.0037821482602118004,0.005763688760806916,0.0,0.0,0.0010224948875255625	0.000962849	NA	NA	NA	NA	NA	NA	NA	NA	NA	No	NA	HPRC,HGSVC,1KG-ONT	No	NA	NA	NA	NA	NA	NA
chr3:84516560	chr3-84516560-allele780402-262	INS	261	NA	0.05143721633888049,0.024495677233429394,0.1001984126984127,0.04771371769383698,0.04396728016359918	NA	NA	NA	NA	NA	NA	NA	NA	NA	NA	No	NA	HPRC,HGSVC,1KG-ONT	No	NA	NA	NA	NA	NA	NA
chr3:84516560	chr3-84516560-allele780417-319	INS	318	NA	0.0,0.0,0.0,0.011928429423459244,0.0	0.00153107	NA	NA	NA	NA	NA	NA	NA	NA	NA	No	NA	HPRC,HGSVC,1KG-ONT	No	NA	NA	NA	NA	NA	NA
chr3:84516560	chr3-84516560-allele780412-225	INS	224	NA	0.009833585476550681,0.010086455331412104,0.0,0.0,0.0	0.00731857	NA	NA	NA	NA	NA	NA	NA	NA	NA	No	NA	HPRC,HGSVC,1KG-ONT	No	NA	NA	NA	NA	NA	NA
chr3:84516560	chr3-84516560-allele780420-259	INS	258	NA	0.0015128593040847202,0.0,0.0,0.0,0.0	0.00234988	NA	NA	NA	NA	NA	NA	NA	NA	NA	No	NA	HPRC,HGSVC,1KG-ONT	No	NA	NA	NA	NA	NA	NA
chr3:84516560	chr3-84516560-allele780403-294	INS	293	NA	0.00680786686838124,0.021613832853025938,0.018849206349206348,0.0437375745526839,0.009202453987730062	0.00688186	NA	NA	NA	NA	NA	NA	NA	NA	NA	No	NA	HPRC,HGSVC,1KG-ONT	No	NA	NA	NA	NA	NA	NA
chr3:84516560	chr3-84516560-allele780405-180	INS	179	NA	0.0037821482602118004,0.0,0.02976190476190476,0.008946322067594433,0.0	0.00192985	NA	NA	NA	NA	NA	NA	NA	NA	NA	No	NA	HPRC,HGSVC,1KG-ONT	No	NA	NA	NA	NA	NA	NA
chr3:84516560	chr3-84516560-allele780404-141	INS	140	NA	0.028744326777609682,0.03890489913544669,0.14087301587301587,0.0268389662027833,0.11349693251533742	0.0222005	NA	NA	NA	NA	NA	NA	NA	NA	NA	No	NA	HPRC,HGSVC,1KG-ONT	No	NA	NA	NA	NA	NA	NA
chr3:84516560	chr3-84516560-allele780410-262	INS	261	NA	0.00680786686838124,0.0,0.0,0.0,0.0	0.0122007	NA	NA	NA	NA	NA	NA	NA	NA	NA	No	NA	HPRC,HGSVC,1KG-ONT	No	NA	NA	NA	NA	NA	NA
chr3:84516560	chr3-84516560-allele780407-212	INS	211	NA	0.0007564296520423601,0.0,0.0,0.002982107355864811,0.0010224948875255625	NA	NA	NA	NA	NA	NA	NA	NA	NA	NA	No	NA	HPRC,HGSVC,1KG-ONT	No	NA	NA	NA	NA	NA	NA
chr3:84516560	chr3-84516560-allele780414-319	INS	318	NA	0.0,0.0,0.0,0.0,0.009202453987730062	0.000919236	NA	NA	NA	NA	NA	NA	NA	NA	NA	No	NA	HPRC,HGSVC,1KG-ONT	No	NA	NA	NA	NA	NA	NA
chr3:84516575	chr3-84516575-allele780442-227	INS	226	NA	0.0,0.0,0.000992063492063492,0.008946322067594433,0.0	0.00122989	NA	NA	NA	NA	NA	NA	NA	NA	NA	No	NA	HPRC,HGSVC,1KG-ONT	No	NA	NA	NA	NA	NA	NA
chr3:84516575	chr3-84516575-allele780432-325	INS	324	NA	0.009833585476550681,0.001440922190201729,0.0,0.0,0.0	0.0157378	NA	NA	NA	NA	NA	NA	NA	NA	NA	No	NA	HPRC,HGSVC,1KG-ONT	No	NA	NA	NA	NA	NA	NA
chr3:84516575	chr3-84516575-allele780423-227	INS	226	NA	0.0015128593040847202,0.056195965417867436,0.021825396825396824,0.014910536779324055,0.009202453987730062	0.0129096	NA	NA	NA	NA	NA	NA	NA	NA	NA	No	NA	HPRC,HGSVC,1KG-ONT	No	NA	NA	NA	NA	NA	NA
chr3:84516575	chr3-84516575-allele780425-262	INS	261	NA	0.0,0.01440922190201729,0.0,0.0019880715705765406,0.012269938650306749	0.00388133	NA	NA	NA	NA	NA	NA	NA	NA	NA	No	NA	HPRC,HGSVC,1KG-ONT	No	NA	NA	NA	NA	NA	NA
chr3:84516575	chr3-84516575-allele780437-321	INS	320	NA	0.00529500756429652,0.0,0.0,0.0,0.0	0.00947665	NA	NA	NA	NA	NA	NA	NA	NA	NA	No	NA	HPRC,HGSVC,1KG-ONT	No	NA	NA	NA	NA	NA	NA
chr3:84516575	chr3-84516575-allele780434-259	INS	258	NA	0.0,0.0,0.006944444444444444,0.0,0.0010224948875255625	0.000963133	NA	NA	NA	NA	NA	NA	NA	NA	NA	No	NA	HPRC,HGSVC,1KG-ONT	No	NA	NA	NA	NA	NA	NA
chr3:84516575	chr3-84516575-allele780443-261	INS	260	NA	0.0,0.0,0.017857142857142856,0.002982107355864811,0.0	0.00327033	NA	NA	NA	NA	NA	NA	NA	NA	NA	No	NA	HPRC,HGSVC,1KG-ONT	No	NA	NA	NA	NA	NA	NA
chr3:84516575	chr3-84516575-allele780424-323	INS	322	NA	0.00832072617246596,0.010086455331412104,0.0,0.0,0.0	0.00517228	NA	NA	NA	NA	NA	NA	NA	NA	NA	No	NA	HPRC,HGSVC,1KG-ONT	No	NA	NA	NA	NA	NA	NA
chr3:84516575	chr3-84516575-allele780427-261	INS	260	NA	0.06127080181543117,0.002881844380403458,0.0,0.0,0.0	0.105326	NA	NA	NA	NA	NA	NA	NA	NA	NA	No	NA	HPRC,HGSVC,1KG-ONT	No	NA	NA	NA	NA	NA	NA
chr3:84516575	chr3-84516575-allele780438-259	INS	258	NA	0.0,0.0,0.015873015873015872,0.003976143141153081,0.0	0.00318319	NA	NA	NA	NA	NA	NA	NA	NA	NA	No	NA	HPRC,HGSVC,1KG-ONT	No	NA	NA	NA	NA	NA	NA
chr3:84516589	chr3-84516589-allele780445-199	INS	198	NA	0.037065052950075644,0.01729106628242075,0.006944444444444444,0.015904572564612324,0.0	0.0221761	NA	NA	NA	NA	NA	NA	NA	NA	NA	No	NA	HPRC,HGSVC,1KG-ONT	No	NA	NA	NA	NA	NA	NA
chr3:84516603	chr3-84516603-allele780465-65	INS	64	NA	0.0007564296520423601,0.0,0.0,0.0,0.0	0.000918741	NA	NA	NA	NA	NA	NA	NA	NA	NA	No	NA	HPRC,HGSVC,1KG-ONT	No	NA	NA	NA	NA	NA	NA
chr3:84516622	chr3-84516622-allele780472-203	INS	202	NA	0.0030257186081694403,0.0,0.00496031746031746,0.0,0.0	0.000263486	NA	NA	NA	NA	NA	NA	NA	NA	NA	No	NA	HPRC,HGSVC,1KG-ONT	No	NA	NA	NA	NA	NA	NA
chr3:84516635	chr3-84516635-allele780474-65	INS	64	NA	0.028744326777609682,0.10951008645533142,0.2757936507936508,0.10834990059642147,0.10531697341513292	0.0696732	NA	NA	NA	NA	NA	NA	NA	NA	NA	No	NA	HPRC,HGSVC,1KG-ONT	No	NA	NA	NA	NA	NA	NA
chr3:84516635	chr3-84516635-allele780475-97	INS	96	NA	0.0015128593040847202,0.0,0.0,0.0009940357852882703,0.0	0.00077342	NA	NA	NA	NA	NA	NA	NA	NA	NA	No	NA	HPRC,HGSVC,1KG-ONT	No	NA	NA	NA	NA	NA	NA
chr3:84516721	chr3-84516721-allele780489-62	INS	61	NA	0.0037821482602118004,0.0,0.0,0.0,0.009202453987730062	NA	NA	NA	NA	NA	NA	NA	NA	NA	NA	No	NA	HPRC,HGSVC,1KG-ONT	No	NA	NA	NA	NA	NA	NA
chr3:84516735	chr3-84516735-allele780494-64	INS	63	NA	0.019667170953101363,0.07636887608069164,0.2251984126984127,0.06063618290258449,0.1390593047034765	0.0634034	NA	NA	NA	NA	NA	NA	NA	NA	NA	No	NA	HPRC,HGSVC,1KG-ONT	No	NA	NA	NA	NA	NA	NA
chr3:84516735	chr3-84516735-allele780495-96	INS	95	NA	0.0,0.0,0.010912698412698412,0.0,0.0	0.00151771	NA	NA	NA	NA	NA	NA	NA	NA	NA	No	NA	HPRC,HGSVC,1KG-ONT	No	NA	NA	NA	NA	NA	NA
chr3:84516741	chr3-84516741-allele780496-67	INS	66	NA	0.0015128593040847202,0.005763688760806916,0.0,0.015904572564612324,0.0	0.00100349	NA	NA	NA	NA	NA	NA	NA	NA	NA	No	NA	HPRC,HGSVC,1KG-ONT	No	NA	NA	NA	NA	NA	NA
chr3:84516835	chr3-84516835-allele780505-63	INS	62	NA	0.0022692889561270802,0.021613832853025938,0.0,0.0009940357852882703,0.0	NA	NA	NA	NA	NA	NA	NA	NA	NA	NA	No	NA	HPRC,HGSVC,1KG-ONT	No	NA	NA	NA	NA	NA	NA
chr3:84544122	chr3-84544122-allele780763-1186	INS	1185	NA	0.01059001512859304,0.043227665706051875,0.00992063492063492,0.009940357852882704,0.03578732106339468	0.00339637	NA	NA	NA	NA	NA	NA	NA	NA	NA	No	NA	HPRC,HGSVC,1KG-ONT	No	NA	NA	NA	NA	NA	NA
chr3:84544122	chr3-84544122-allele780762-1156	INS	1155	NA	0.527231467473525,0.37319884726224783,0.38392857142857145,0.29025844930417494,0.38650306748466257	0.0576327	NA	NA	NA	NA	NA	NA	NA	NA	NA	No	NA	HPRC,HGSVC,1KG-ONT	No	NA	NA	NA	NA	NA	NA
chr3:84624507	chr3-84624507-allele781502-61	INS	60	NA	0.0,0.0,0.003968253968253968,0.0,0.0	0.000224143	NA	NA	NA	NA	NA	NA	NA	NA	NA	No	NA	1KG-ONT	No	NA	NA	NA	NA	NA	NA
chr3:84650419	chr3-84650419-allele781747-1	DEL	3359	0.887138	0.038577912254160365,0.06772334293948126,0.1974206349206349,0.061630218687872766,0.05828220858895705	0.0231067	NA	NA	NA	NA	NA	NA	NA	NA	NA	No	NA	HPRC,HGSVC,1KG-ONT	Yes	NA	Total protein levels x insomnia interaction(SRRM1P2 - LINC00971, rs72907315, 4E-8, 0.5213614731919758)	Anemia of chronic disease(7.25%, 1.93%, 3.98, [1.4;11.3], 0.018241),Arthralgia of temporomandibular joint(7.25%, 2.05%, 3.73, [1.32;10.5], 0.022454),Cardiomyopathy(7.25%, 1.93%, 3.98, [1.4;11.3], 0.018241),Carotid artery obstruction(5.80%, 0.90%, 6.79, [1.94;23.79], 0.008566),Chronic diastolic heart failure(7.25%, 1.93%, 3.98, [1.4;11.3], 0.018241),Congestive heart failure(11.59%, 4.88%, 2.56, [1.14;5.73], 0.044922),Displacement of cervical intervertebral disc(7.25%, 2.05%, 3.73, [1.32;10.5], 0.022454),Hypocalcemia(4.35%, 0.90%, 5.01, [1.27;19.84], 0.040864),Hypothyroidism(15.94%, 7.32%, 2.4, [1.2;4.83], 0.01884),Lumbar spondylosis with myelopathy(7.25%, 2.57%, 2.97, [1.08;8.16], 0.045403),Non-toxic uninodular goiter(14.49%, 6.80%, 2.32, [1.12;4.8], 0.02892),Osteophyte of bone(5.80%, 1.54%, 3.93, [1.23;12.54], 0.034576),Pulmonary hypertension(8.70%, 1.67%, 5.61, [2.06;15.27], 0.002715),Sensorineural hearing loss(8.70%, 3.34%, 2.76, [1.1;6.95], 0.038734),Urticaria(11.59%, 4.24%, 2.97, [1.31;6.7], 0.013743)	NA	NA	NA
chr3:84758163	chr3-84758163-allele782230-1	DEL	153	NA	0.0045385779122541605,0.0,0.0,0.0,0.0	0.00805514	NA	NA	NA	NA	NA	NA	NA	NA	NA	No	NA	HPRC	No	NA	NA	NA	NA	NA	NA
chr3:84782968	chr3-84782968-allele782446-326	INS	325	NA	0.0,0.02881844380403458,0.025793650793650792,0.013916500994035786,0.002044989775051125	0.0108902	NA	NA	NA	NA	NA	NA	NA	NA	NA	No	NA	HPRC,HGSVC,1KG-ONT	Yes	NA	NA	NA	NA	NA	NA
chr3:84782968	chr3-84782968-allele782448-325	INS	324	NA	0.0007564296520423601,0.0,0.006944444444444444,0.0,0.0	NA	NA	NA	NA	NA	NA	NA	NA	NA	NA	No	NA	HPRC,HGSVC,1KG-ONT	Yes	NA	NA	NA	NA	NA	NA
chr3:84782968	chr3-84782968-allele782445-328	INS	327	NA	0.0030257186081694403,0.0,0.0,0.0,0.0	0.00520636	NA	NA	NA	NA	NA	NA	NA	NA	NA	No	NA	HPRC,HGSVC,1KG-ONT	Yes	NA	NA	NA	NA	NA	NA
chr3:84782968	chr3-84782968-allele782444-327	INS	326	NA	0.12859304084720122,0.17435158501440923,0.3551587301587302,0.02882703777335984,0.08282208588957055	0.00322	NA	NA	NA	NA	NA	NA	NA	NA	NA	No	NA	HPRC,HGSVC,1KG-ONT	Yes	NA	NA	NA	NA	NA	NA
chr3:84796353	chr3-84796353-allele782590-319	INS	318	NA	0.0007564296520423601,0.0,0.0,0.0,0.0	0.000918741	NA	NA	NA	NA	NA	NA	NA	NA	NA	No	NA	No	Yes	NA	NA	NA	NA	NA	NA
chr3:84908898	chr3-84908898-allele783821-1	DEL	164	NA	0.0,0.002881844380403458,0.0,0.0,0.0	NA	NA	NA	NA	NA	NA	NA	NA	NA	NA	No	NA	HPRC,HGSVC,1KG-ONT	No	NA	NA	NA	NA	NA	NA
chr3:84908902	chr3-84908902-allele783823-1	DEL	104	NA	0.0007564296520423601,0.001440922190201729,0.03869047619047619,0.0009940357852882703,0.0	0.00583302	NA	NA	NA	NA	NA	NA	NA	NA	NA	No	NA	HPRC,HGSVC,1KG-ONT	No	NA	NA	NA	NA	NA	NA
chr3:84908904	chr3-84908904-allele783825-1	DEL	116	NA	0.024205748865355523,0.010086455331412104,0.008928571428571428,0.006958250497017893,0.010224948875255624	0.00848232	NA	NA	NA	NA	NA	NA	NA	NA	NA	No	NA	HPRC,HGSVC,1KG-ONT	No	NA	NA	NA	NA	NA	NA
chr3:84908904	chr3-84908904-allele783824-1	DEL	110	NA	0.0045385779122541605,0.002881844380403458,0.002976190476190476,0.0019880715705765406,0.0010224948875255625	0.000493235	NA	NA	NA	NA	NA	NA	NA	NA	NA	No	NA	HPRC,HGSVC,1KG-ONT	No	NA	NA	NA	NA	NA	NA
chr3:84908904	chr3-84908904-allele783826-1	DEL	128	NA	0.18229954614220878,0.19164265129682997,0.051587301587301584,0.22664015904572565,0.18916155419222905	0.000923369	NA	NA	NA	NA	NA	NA	NA	NA	NA	No	NA	HPRC,HGSVC,1KG-ONT	No	NA	NA	NA	NA	NA	NA
chr3:84908908	chr3-84908908-allele783843-1	DEL	98	NA	0.0007564296520423601,0.0,0.0,0.0,0.0	0.000918741	NA	NA	NA	NA	NA	NA	NA	NA	NA	No	NA	HPRC,HGSVC,1KG-ONT	No	NA	NA	NA	NA	NA	NA
chr3:84908951	chr3-84908951-allele783850-1	DEL	143	NA	0.01739788199697428,0.004322766570605188,0.003968253968253968,0.0019880715705765406,0.005112474437627812	0.0120133	NA	NA	NA	NA	NA	NA	NA	NA	NA	No	NA	HPRC,HGSVC,1KG-ONT	No	NA	NA	NA	NA	NA	NA
chr3:84908960	chr3-84908960-allele783859-1	DEL	134	NA	0.029500756429652043,0.025936599423631124,0.041666666666666664,0.036779324055666,0.024539877300613498	NA	NA	NA	NA	NA	NA	NA	NA	NA	NA	No	NA	HPRC,HGSVC,1KG-ONT	No	NA	NA	NA	NA	NA	NA
chr3:84950414	chr3-84950414-allele784396-1	DEL	68	NA	0.0,0.007204610951008645,0.0,0.0,0.0	0.000408842	NA	NA	NA	NA	NA	NA	NA	NA	NA	No	NA	HPRC,HGSVC,1KG-ONT	No	NA	NA	NA	NA	NA	NA
chr3:84950418	chr3-84950418-allele784398-1	DEL	64	NA	0.0,0.001440922190201729,0.0,0.0,0.0	NA	NA	NA	NA	NA	NA	NA	NA	NA	NA	No	NA	HPRC,HGSVC,1KG-ONT	No	NA	NA	NA	NA	NA	NA
chr3:84950426	chr3-84950426-allele784400-1	DEL	56	NA	0.009077155824508321,0.0,0.0,0.0,0.0	0.0165556	NA	NA	NA	NA	NA	NA	NA	NA	NA	No	NA	HPRC,HGSVC,1KG-ONT	No	NA	NA	NA	NA	NA	NA
chr3:84950430	chr3-84950430-allele784401-1	DEL	52	NA	0.02118003025718608,0.004322766570605188,0.0,0.0,0.0	0.0325473	NA	NA	NA	NA	NA	NA	NA	NA	NA	No	NA	HPRC,HGSVC	No	NA	NA	NA	NA	NA	NA
chr3:84982915	chr3-84982915-allele784744-1	DEL	65	NA	0.049924357034795766,0.002881844380403458,0.0,0.0,0.0	0.0857669	CADM2(0.96797, 0.516)	NA	NA	NA	NA	NA	NA	NA	NA	No	NA	HPRC,HGSVC,1KG-ONT	Yes	NA	NA	NA	NA	NA	NA
chr3:85013916	chr3-85013916-allele785069-94	INS	93	NA	0.00832072617246596,0.002881844380403458,0.000992063492063492,0.0009940357852882703,0.0010224948875255625	0.00700888	CADM2(0.96797, 0.516)	NA	NA	NA	NA	NA	NA	NA	NA	No	NA	HGSVC	No	NA	NA	NA	NA	NA	NA
chr3:85013916	chr3-85013916-allele785070-1	DEL	62	NA	0.009077155824508321,0.08213256484149856,0.0,0.14612326043737575,0.032719836400818	0.0309314	CADM2(0.96797, 0.516)	NA	NA	NA	NA	NA	NA	NA	NA	No	NA	HPRC,HGSVC,1KG-ONT	No	NA	NA	NA	NA	NA	NA
chr3:85013916	chr3-85013916-allele785068-63	INS	62	NA	0.02118003025718608,0.008645533141210375,0.0,0.0009940357852882703,0.010224948875255624	0.014749	CADM2(0.96797, 0.516)	NA	NA	NA	NA	NA	NA	NA	NA	No	NA	HPRC,HGSVC,1KG-ONT	No	NA	NA	NA	NA	NA	NA
chr3:85013916	chr3-85013916-allele785074-63	INS	62	NA	0.0030257186081694403,0.007204610951008645,0.0,0.0,0.0	0.000263486	CADM2(0.96797, 0.516)	NA	NA	NA	NA	NA	NA	NA	NA	No	NA	HPRC,HGSVC,1KG-ONT	No	NA	NA	NA	NA	NA	NA
chr3:85013916	chr3-85013916-allele785075-94	INS	93	NA	0.0,0.0,0.0,0.0019880715705765406,0.0	NA	CADM2(0.96797, 0.516)	NA	NA	NA	NA	NA	NA	NA	NA	No	NA	HGSVC	No	NA	NA	NA	NA	NA	NA
chr3:85013916	chr3-85013916-allele785073-63	INS	62	NA	0.0,0.0,0.0,0.02485089463220676,0.00408997955010225	0.00474471	CADM2(0.96797, 0.516)	NA	NA	NA	NA	NA	NA	NA	NA	No	NA	HPRC,HGSVC,1KG-ONT	No	NA	NA	NA	NA	NA	NA
chr3:85014090	chr3-85014090-allele785080-66	INS	65	NA	0.0015128593040847202,0.01440922190201729,0.07936507936507936,0.011928429423459244,0.00408997955010225	0.0168746	CADM2(0.96797, 0.516)	NA	NA	NA	NA	NA	NA	NA	NA	No	NA	HPRC,HGSVC,1KG-ONT	No	NA	NA	NA	NA	NA	NA
chr3:85014090	chr3-85014090-allele785081-97	INS	96	NA	0.01059001512859304,0.005763688760806916,0.002976190476190476,0.009940357852882704,0.002044989775051125	0.00165044	CADM2(0.96797, 0.516)	NA	NA	NA	NA	NA	NA	NA	NA	No	NA	HGSVC	No	NA	NA	NA	NA	NA	NA
chr3:85046906	chr3-85046906-allele785404-295	INS	294	NA	0.00680786686838124,0.008645533141210375,0.0,0.002982107355864811,0.0	0.00214693	CADM2(0.96797, 0.516)	NA	NA	NA	NA	NA	NA	NA	NA	No	NA	HGSVC	Yes	NA	NA	NA	NA	NA	NA
chr3:85162702	chr3-85162702-allele786266-1	DEL	1451	NA	0.0007564296520423601,0.0,0.0,0.0,0.0	0.000918741	CADM2(0.96797, 0.516)	NA	NA	NA	NA	NA	NA	NA	NA	No	NA	HGSVC	Yes	NA	NA	NA	NA	NA	NA
chr3:85175909	chr3-85175909-allele786351-1	DEL	140	NA	0.00529500756429652,0.001440922190201729,0.0,0.0,0.011247443762781187	NA	CADM2(0.96797, 0.516)	NA	NA	NA	NA	NA	NA	NA	NA	No	NA	No	Yes	NA	NA	NA	NA	NA	NA
chr3:85212810	chr3-85212810-allele786735-133	INS	132	NA	0.0015128593040847202,0.001440922190201729,0.006944444444444444,0.0,0.0	NA	CADM2(0.96797, 0.516)	NA	NA	NA	NA	NA	NA	NA	NA	No	NA	HPRC,HGSVC	No	NA	NA	NA	NA	NA	NA
chr3:85212810	chr3-85212810-allele786732-85	INS	84	NA	0.0037821482602118004,0.012968299711815562,0.005952380952380952,0.030815109343936383,0.027607361963190184	0.00774997	CADM2(0.96797, 0.516)	NA	NA	NA	NA	NA	NA	NA	NA	No	NA	HPRC,HGSVC,1KG-ONT	No	NA	NA	NA	NA	NA	NA
chr3:85212810	chr3-85212810-allele786734-119	INS	118	NA	0.00529500756429652,0.002881844380403458,0.0,0.004970178926441352,0.0	0.00155463	CADM2(0.96797, 0.516)	NA	NA	NA	NA	NA	NA	NA	NA	No	NA	HPRC,HGSVC,1KG-ONT	No	NA	NA	NA	NA	NA	NA
chr3:85212810	chr3-85212810-allele786733-105	INS	104	NA	0.0037821482602118004,0.004322766570605188,0.000992063492063492,0.02882703777335984,0.0010224948875255625	0.00140538	CADM2(0.96797, 0.516)	NA	NA	NA	NA	NA	NA	NA	NA	No	NA	HPRC,HGSVC,1KG-ONT	No	NA	NA	NA	NA	NA	NA
chr3:85212812	chr3-85212812-allele786738-60	INS	59	NA	0.0,0.007204610951008645,0.0,0.0,0.0	NA	CADM2(0.96797, 0.516)	NA	NA	NA	NA	NA	NA	NA	NA	No	NA	HPRC,HGSVC	No	NA	NA	NA	NA	NA	NA
chr3:85212812	chr3-85212812-allele786754-119	INS	118	NA	0.0015128593040847202,0.002881844380403458,0.0,0.0,0.0	7.61513e-05	CADM2(0.96797, 0.516)	NA	NA	NA	NA	NA	NA	NA	NA	No	NA	HPRC,HGSVC,1KG-ONT	No	NA	NA	NA	NA	NA	NA
chr3:85212812	chr3-85212812-allele786737-51	INS	50	NA	0.0037821482602118004,0.08501440922190202,0.012896825396825396,0.0009940357852882703,0.007157464212678937	0.00894899	CADM2(0.96797, 0.516)	NA	NA	NA	NA	NA	NA	NA	NA	No	NA	HPRC	No	NA	NA	NA	NA	NA	NA
chr3:85212812	chr3-85212812-allele786736-64	INS	63	NA	0.0007564296520423601,0.0,0.0,0.0,0.0	0.000918741	CADM2(0.96797, 0.516)	NA	NA	NA	NA	NA	NA	NA	NA	No	NA	HPRC,HGSVC	No	NA	NA	NA	NA	NA	NA
chr3:85212815	chr3-85212815-allele786758-111	INS	110	NA	0.006051437216338881,0.0345821325648415,0.005952380952380952,0.10934393638170974,0.019427402862985686	0.0204905	CADM2(0.96797, 0.516)	NA	NA	NA	NA	NA	NA	NA	NA	No	NA	HPRC,HGSVC,1KG-ONT	No	NA	NA	NA	NA	NA	NA
chr3:85212816	chr3-85212816-allele786760-99	INS	98	NA	0.0007564296520423601,0.011527377521613832,0.0,0.040755467196819085,0.00408997955010225	0.00809362	CADM2(0.96797, 0.516)	NA	NA	NA	NA	NA	NA	NA	NA	No	NA	HPRC,HGSVC,1KG-ONT	No	NA	NA	NA	NA	NA	NA
chr3:85212820	chr3-85212820-allele786763-94	INS	93	NA	0.0007564296520423601,0.004322766570605188,0.000992063492063492,0.0019880715705765406,0.009202453987730062	0.00114578	CADM2(0.96797, 0.516)	NA	NA	NA	NA	NA	NA	NA	NA	No	NA	HPRC,HGSVC,1KG-ONT	No	NA	NA	NA	NA	NA	NA
chr3:85212820	chr3-85212820-allele786766-83	INS	82	NA	0.00529500756429652,0.0,0.007936507936507936,0.0,0.0	0.000984253	CADM2(0.96797, 0.516)	NA	NA	NA	NA	NA	NA	NA	NA	No	NA	HPRC,HGSVC,1KG-ONT	No	NA	NA	NA	NA	NA	NA
chr3:85212820	chr3-85212820-allele786764-79	INS	78	NA	0.0007564296520423601,0.005763688760806916,0.000992063492063492,0.010934393638170975,0.03680981595092025	0.00790715	CADM2(0.96797, 0.516)	NA	NA	NA	NA	NA	NA	NA	NA	No	NA	HPRC,HGSVC,1KG-ONT	No	NA	NA	NA	NA	NA	NA
chr3:85212820	chr3-85212820-allele786765-99	INS	98	NA	0.0,0.01585014409221902,0.000992063492063492,0.02485089463220676,0.007157464212678937	0.00747326	CADM2(0.96797, 0.516)	NA	NA	NA	NA	NA	NA	NA	NA	No	NA	HPRC,HGSVC,1KG-ONT	No	NA	NA	NA	NA	NA	NA
chr3:85212824	chr3-85212824-allele786768-91	INS	90	NA	0.0,0.002881844380403458,0.0,0.004970178926441352,0.006134969325153374	0.00188759	CADM2(0.96797, 0.516)	NA	NA	NA	NA	NA	NA	NA	NA	No	NA	HPRC,HGSVC,1KG-ONT	No	NA	NA	NA	NA	NA	NA
chr3:85212824	chr3-85212824-allele786769-1	DEL	62	NA	0.0045385779122541605,0.0,0.0,0.0,0.0	0.00805514	CADM2(0.96797, 0.516)	NA	NA	NA	NA	NA	NA	NA	NA	No	NA	No	No	NA	NA	NA	NA	NA	NA
chr3:85212824	chr3-85212824-allele786772-89	INS	88	NA	0.0,0.001440922190201729,0.0,0.0,0.0	NA	CADM2(0.96797, 0.516)	NA	NA	NA	NA	NA	NA	NA	NA	No	NA	HPRC,HGSVC,1KG-ONT	No	NA	NA	NA	NA	NA	NA
chr3:85212824	chr3-85212824-allele786767-69	INS	68	NA	0.0,0.0,0.0,0.004970178926441352,0.002044989775051125	0.000778337	CADM2(0.96797, 0.516)	NA	NA	NA	NA	NA	NA	NA	NA	No	NA	HPRC,HGSVC,1KG-ONT	No	NA	NA	NA	NA	NA	NA
chr3:85212824	chr3-85212824-allele786773-77	INS	76	NA	0.0,0.001440922190201729,0.000992063492063492,0.010934393638170975,0.02556237218813906	0.00644063	CADM2(0.96797, 0.516)	NA	NA	NA	NA	NA	NA	NA	NA	No	NA	HPRC,HGSVC,1KG-ONT	No	NA	NA	NA	NA	NA	NA
chr3:85212835	chr3-85212835-allele786776-73	INS	72	NA	0.0,0.001440922190201729,0.0,0.006958250497017893,0.0010224948875255625	0.00114796	CADM2(0.96797, 0.516)	NA	NA	NA	NA	NA	NA	NA	NA	No	NA	HPRC,HGSVC,1KG-ONT	No	NA	NA	NA	NA	NA	NA
chr3:85212836	chr3-85212836-allele786777-63	INS	62	NA	0.006051437216338881,0.06051873198847262,0.026785714285714284,0.0,0.007157464212678937	0.00578411	CADM2(0.96797, 0.516)	NA	NA	NA	NA	NA	NA	NA	NA	No	NA	HPRC,HGSVC	No	NA	NA	NA	NA	NA	NA
chr3:85212840	chr3-85212840-allele786778-59	INS	58	NA	0.007564296520423601,0.043227665706051875,0.005952380952380952,0.009940357852882704,0.007157464212678937	0.00129476	CADM2(0.96797, 0.516)	NA	NA	NA	NA	NA	NA	NA	NA	No	NA	HPRC,HGSVC	No	NA	NA	NA	NA	NA	NA
chr3:85212857	chr3-85212857-allele786782-100	INS	99	NA	0.0007564296520423601,0.008645533141210375,0.0,0.003976143141153081,0.0	0.000360376	CADM2(0.96797, 0.516)	NA	NA	NA	NA	NA	NA	NA	NA	No	NA	HPRC,HGSVC,1KG-ONT	No	NA	NA	NA	NA	NA	NA
chr3:85212859	chr3-85212859-allele786783-84	INS	83	NA	0.009833585476550681,0.04610951008645533,0.007936507936507936,0.002982107355864811,0.009202453987730062	0.000125483	CADM2(0.96797, 0.516)	NA	NA	NA	NA	NA	NA	NA	NA	No	NA	HPRC,HGSVC,1KG-ONT	No	NA	NA	NA	NA	NA	NA
chr3:85212867	chr3-85212867-allele786786-119	INS	118	NA	0.0030257186081694403,0.023054755043227664,0.028769841269841268,0.0,0.0	0.00377094	CADM2(0.96797, 0.516)	NA	NA	NA	NA	NA	NA	NA	NA	No	NA	HPRC,HGSVC,1KG-ONT	No	NA	NA	NA	NA	NA	NA
chr3:85212876	chr3-85212876-allele786789-90	INS	89	NA	0.0022692889561270802,0.0,0.0,0.003976143141153081,0.007157464212678937	NA	CADM2(0.96797, 0.516)	NA	NA	NA	NA	NA	NA	NA	NA	No	NA	HPRC,HGSVC,1KG-ONT	No	NA	NA	NA	NA	NA	NA
chr3:85212879	chr3-85212879-allele786790-99	INS	98	NA	0.0015128593040847202,0.01585014409221902,0.0496031746031746,0.0019880715705765406,0.009202453987730062	0.0105243	CADM2(0.96797, 0.516)	NA	NA	NA	NA	NA	NA	NA	NA	No	NA	HPRC,HGSVC,1KG-ONT	No	NA	NA	NA	NA	NA	NA
chr3:85212889	chr3-85212889-allele786798-94	INS	93	NA	0.007564296520423601,0.07780979827089338,0.013888888888888888,0.03777335984095427,0.046012269938650305	0.0171792	CADM2(0.96797, 0.516)	NA	NA	NA	NA	NA	NA	NA	NA	No	NA	HPRC,HGSVC,1KG-ONT	No	NA	NA	NA	NA	NA	NA
chr3:85240671	chr3-85240671-allele787055-68	INS	67	NA	0.007564296520423601,0.0,0.0,0.010934393638170975,0.0	0.00199781	CADM2(0.96797, 0.516)	NA	NA	NA	NA	NA	NA	NA	NA	No	NA	1KG-ONT	Yes	NA	NA	NA	NA	NA	NA
chr3:85246635	chr3-85246635-allele787105-1	DEL	385	NA	0.006051437216338881,0.001440922190201729,0.0,0.0,0.0	0.00875367	CADM2(0.96797, 0.516)	NA	NA	NA	NA	NA	NA	NA	NA	No	NA	1KG-ONT	Yes	NA	NA	NA	NA	NA	NA
chr3:85371661	chr3-85371661-allele787829-63	INS	62	NA	0.0,0.01729106628242075,0.0,0.0,0.0	0.00170264	CADM2(0.96797, 0.516)	NA	NA	NA	NA	NA	NA	NA	NA	No	NA	1KG-ONT	No	NA	NA	NA	NA	NA	NA
chr3:85431860	chr3-85431860-allele788406-53	INS	52	NA	0.0340393343419062,0.01440922190201729,0.005952380952380952,0.02982107355864811,0.022494887525562373	0.00494809	CADM2(0.96797, 0.516)	NA	NA	NA	NA	NA	NA	NA	NA	No	NA	HPRC,HGSVC	No	NA	NA	NA	NA	NA	NA
chr3:85431860	chr3-85431860-allele788435-55	INS	54	NA	0.0015128593040847202,0.0,0.0,0.0,0.006134969325153374	NA	CADM2(0.96797, 0.516)	NA	NA	NA	NA	NA	NA	NA	NA	No	NA	HPRC,HGSVC	No	NA	NA	NA	NA	NA	NA
chr3:85431860	chr3-85431860-allele788421-51	INS	50	NA	0.0030257186081694403,0.007204610951008645,0.003968253968253968,0.0009940357852882703,0.006134969325153374	NA	CADM2(0.96797, 0.516)	NA	NA	NA	NA	NA	NA	NA	NA	No	NA	HPRC,HGSVC	No	NA	NA	NA	NA	NA	NA
chr3:85431860	chr3-85431860-allele788426-51	INS	50	NA	0.0007564296520423601,0.008645533141210375,0.002976190476190476,0.018886679920477135,0.005112474437627812	0.00445961	CADM2(0.96797, 0.516)	NA	NA	NA	NA	NA	NA	NA	NA	No	NA	HPRC,HGSVC	No	NA	NA	NA	NA	NA	NA
chr3:85431860	chr3-85431860-allele788428-53	INS	52	NA	0.00529500756429652,0.004322766570605188,0.007936507936507936,0.009940357852882704,0.018404907975460124	0.000934941	CADM2(0.96797, 0.516)	NA	NA	NA	NA	NA	NA	NA	NA	No	NA	HPRC,HGSVC	No	NA	NA	NA	NA	NA	NA
chr3:85431870	chr3-85431870-allele788441-51	INS	50	NA	0.009077155824508321,0.0,0.0,0.0,0.0	0.0165556	CADM2(0.96797, 0.516)	NA	NA	NA	NA	NA	NA	NA	NA	No	NA	HPRC,HGSVC	No	NA	NA	NA	NA	NA	NA
chr3:85431870	chr3-85431870-allele788446-59	INS	58	NA	0.0,0.0,0.001984126984126984,0.007952286282306162,0.0	0.00133282	CADM2(0.96797, 0.516)	NA	NA	NA	NA	NA	NA	NA	NA	No	NA	HPRC,HGSVC	No	NA	NA	NA	NA	NA	NA
chr3:85431870	chr3-85431870-allele788445-53	INS	52	NA	0.0007564296520423601,0.001440922190201729,0.0,0.0,0.0	NA	CADM2(0.96797, 0.516)	NA	NA	NA	NA	NA	NA	NA	NA	No	NA	HPRC,HGSVC	No	NA	NA	NA	NA	NA	NA
chr3:85527418	chr3-85527418-allele789008-6060	INS	6059	0.858789	0.05521936459909228,0.2881844380403458,0.2926587301587302,0.2803180914512923,0.18302658486707565	0.117939	CADM2(0.96797, 0.516)	NA	NA	NA	NA	NA	NA	NA	NA	No	NA	HPRC,HGSVC,1KG-ONT	No	NA	Beef/steak liking(CADM2, rs62250717, 4E-8, 0.5574508903507316),BBQ/grilled meat liking(CADM2, rs76395182, 1E-11, 0.5640706703342645),F-highly palatable foods liking (derived food-liking factor)(CADM2, rs76395182, 1E-10, 0.5640706703342645),F-meat liking (derived food-liking factor)(CADM2, rs76395182, 3E-11, 0.5640706703342645),F-savour/caloric food liking (derived food-liking factor)(CADM2, rs76395182, 3E-9, 0.5640706703342645),Lamb liking(CADM2, rs76395182, 3E-10, 0.5640706703342645),Age when finished full-time education (standard GWA)(CADM2, rs68102233, 3E-8, 0.5666111093646654),Self-reported risk-taking behaviour(CADM2, rs62250759, 5E-12, 0.5644891490514417),Gout(CADM2, rs62252461, 4E-10, 0.5483216828472112),Gout(CADM2, rs62252461, 8E-9, 0.5483216828472112),Whole body fat mass (UKB data field 23100)(CADM2, rs62252461, 6E-9, 0.5483216828472112),BMI (standard GWA)(CADM2, rs62252504, 6E-12, 0.5302466429283441)	Benign neoplasm of sigmoid colon(6.90%, 2.23%, 3.24, [1.24;8.45], 0.023566),Dysfunction of eustachian tube(5.75%, 1.05%, 5.74, [1.84;17.95], 0.006723),Erythema of skin(6.90%, 1.97%, 3.68, [1.39;9.76], 0.014999),Lesion of oral mucosa(4.60%, 1.31%, 3.62, [1.11;11.8], 0.046394),Obstructive sleep apnea syndrome(10.34%, 21.02%, 0.43, [0.21;0.88], 0.015998)	NA	NA	NA
chr3:85548227	chr3-85548227-allele789399-934	INS	933	0.825051	0.02118003025718608,0.2896253602305475,0.7053571428571429,0.3220675944333996,0.2034764826175869	0.272349	CADM2(0.96797, 0.516)	NA	NA	NA	NA	NA	NA	NA	NA	No	NA	HPRC,HGSVC,1KG-ONT	No	NA	Drinks per week(CADM2, rs11922956, 1E-80, 0.5637562836026964),Smoking initiation(CADM2, rs11922956, 1E-45, 0.5637562836026964),Externalizing behaviour (multivariate analysis)(CADM2, rs993137, 5E-53, 0.6225345475811407),Smoking initiation(CADM2, rs2117153, 4E-45, 0.5946625078056987),Body mass index(CADM2, rs57630146, 7E-15, 0.594756427606542),Body mass index(CADM2, rs6762267, 2E-15, 0.6233726665679867),Self-reported risk-taking behaviour(CADM2, rs6762267, 7E-31, 0.6233726665679867),Smoking status (ever vs never smokers)(CADM2, rs6762267, 3E-19, 0.6233726665679867),Attention deficit hyperactivity disorder or risk-taking behavior (pleiotropy)(CADM2, rs62250712, 3E-36, 0.622507180832611),Alcohol use disorder (MTAG)(CADM2, rs62250713, 3E-13, 0.5951607754613957),Cannabis use disorder (MTAG)(CADM2, rs62250713, 4E-17, 0.5951607754613957),Feeling worry(CADM2, rs62250713, 4E-17, 0.5951607754613957),Opioid use disorder (MTAG)(CADM2, rs62250713, 5E-13, 0.5951607754613957),Problematic alcohol use(CADM2, rs62250713, 1E-9, 0.5951607754613957),Problematic alcohol use (MTAG)(CADM2, rs62250713, 2E-9, 0.5951607754613957),Smoking initiation (MTAG)(CADM2, rs62250713, 6E-22, 0.5951607754613957),Substance use disorder (pleiotropy)(CADM2, rs62250713, 1E-18, 0.5951607754613957),Pulse pressure(CADM2, rs62250714, 3E-11, 0.6142725442978357),Lifetime smoking(CADM2, rs1542248, 4E-21, 0.6362558355568397),Adventurousness(CADM2, rs10433500, 9E-84, 0.6337460097753171),Lifetime smoking (without educational attainment)(CADM2, rs1449391, 1E-14, 0.6533303245899557),Automobile speeding propensity(CADM2, rs17516256, 1E-20, 0.6367044812873125),Cigarettes smoked per day(CADM2, rs17516284, 3E-19, 0.657417608885256),Cigarettes smoked per day(CADM2, rs113351222, 3E-19, 0.6584549990664841),Cigarettes smoked per day(CADM2, rs62252507, 3E-19, 0.6583527131296865),Cigarettes smoked per day(CADM2, rs10511076, 4E-19, 0.6584549990664841),Cigarettes smoked per day(CADM2, rs10511075, 4E-19, 0.6584549990664841),Cigarettes smoked per day(CADM2, rs66625173, 3E-19, 0.6584549990664841),Liver liking(CADM2, rs66632973, 3E-13, 0.659391756021002),Smoking initiation(CADM2, rs66632973, 5E-11, 0.659391756021002),Cigarettes smoked per day(CADM2, rs2167046, 5E-13, 0.6584549990664841),Cigarettes smoked per day(CADM2, rs2122235, 2E-19, 0.6584549990664841),Smoking initiation(CADM2, rs35438712, 2E-13, 0.6584549990664841),Cigarettes smoked per day(CADM2, rs17457426, 1E-19, 0.6584549990664841),Cigarettes smoked per day(CADM2, rs2326316, 1E-11, 0.6586608359997373),Cigarettes smoked per day(CADM2, rs6790090, 3E-19, 0.6584549990664841),Alcohol consumption (drinks per week)(CADM2, rs6780346, 1E-10, 0.6550220819376265),Oily fish consumption(CADM2, rs6780346, 4E-8, 0.6550220819376265),Pork consumption(CADM2, rs6780346, 4E-8, 0.6550220819376265),Systolic blood pressure(CADM2, rs6780346, 3E-11, 0.6550220819376265),General risk tolerance (MTAG)(CADM2, rs6783138, 1E-90, 0.6574157252158809),F-seafood liking (derived food-liking factor)(CADM2, rs76084961, 5E-18, 0.6573119475075515),Lager liking(CADM2, rs76084961, 2E-14, 0.6573119475075515),Information processing speed(CADM2, rs17518584, 3E-9, 0.6582508498138465),Cigarettes smoked per day(CADM2, rs1449371, 7E-15, 0.6583527131296865),Cigarettes smoked per day(CADM2, rs17459563, 2E-14, 0.6582508498138465),Cigarettes smoked per day(CADM2, rs72615727, 4E-13, 0.6582508498138465),Cigarettes smoked per day(CADM2, rs77852438, 4E-13, 0.6582508498138465),Cigarettes smoked per day(CADM2, rs78015688, 1E-12, 0.6582508498138465),Cigarettes smoked per day(CADM2, rs1449382, 2E-14, 0.6582508498138465),Cigarettes smoked per day(CADM2, rs4856592, 5E-13, 0.6582508498138465),Cigarettes smoked per day(CADM2, rs1375550, 4E-13, 0.6582508498138465),Smoking status (ever vs never smokers)(CADM2, rs62250491, 2E-15, 0.6582508498138465),Risk-taking behavior (multivariate analysis)(CADM2, rs6790699, 5E-60, 0.6534271515967767),Risk-taking tendency (4-domain principal component model)(CADM2, rs6790699, 6E-27, 0.6534271515967767),Refractive error(CADM2, rs6549043, 4E-18, 0.6545523858888781),Obstructive sleep apnea(CADM2, rs67955391, 3E-8, 0.6545523858888781),Spicy food liking(CADM2, rs2029130, 6E-17, 0.6546504743410947),Coriander liking(CADM2, rs200739311, 5E-10, 0.5671069948780808),Age at first sexual intercourse(CADM2, rs112523595, 1E-28, 0.6559307644756809),Smoking status(CADM2, rs34495106, 7E-19, 0.6536220884724383),Smoking status (ever vs never smokers)(CADM2, rs34495106, 2E-20, 0.6536220884724383)	Adjustment disorder with depressed mood(1.55%, 5.14%, 0.29, [0.11;0.76], 0.008405),Biceps tendinitis(3.72%, 0.76%, 5.03, [1.61;15.72], 0.00322),Degenerative joint disease of pelvis(4.02%, 1.14%, 3.63, [1.37;9.64], 0.007925),Irritable bowel syndrome with diarrhea(2.17%, 0.57%, 3.85, [0.99;15.01], 0.048953),Mixed hyperlipidemia(7.74%, 12.57%, 0.58, [0.36;0.95], 0.029806),Paroxysmal atrial fibrillation(4.02%, 1.71%, 2.4, [1.02;5.69], 0.046391),Polyp of nasal cavity and/or nasal sinus(2.17%, 0.57%, 3.85, [0.99;15.01], 0.048953),Radial styloid tenosynovitis(0.93%, 3.24%, 0.28, [0.08;0.96], 0.035292),Ureteric stone(2.79%, 0.76%, 3.73, [1.14;12.22], 0.039081)	NA	NA	NA
chr3:85548232	chr3-85548232-allele789404-930	INS	929	0.8628	0.0045385779122541605,0.15129682997118155,0.2748015873015873,0.12922465208747516,0.1083844580777096	0.112949	CADM2(0.96797, 0.516)	NA	NA	NA	NA	NA	NA	NA	NA	No	NA	HPRC,HGSVC,1KG-ONT	No	NA	Irritable mood(CADM2, rs6800177, 5E-9, 0.5517794302355736)	NA	NA	NA	NA
chr3:85548232	chr3-85548232-allele789403-930	INS	929	NA	0.01059001512859304,0.1037463976945245,0.26686507936507936,0.13518886679920478,0.0705521472392638	0.0893637	CADM2(0.96797, 0.516)	NA	NA	NA	NA	NA	NA	NA	NA	No	NA	HPRC,HGSVC,1KG-ONT	No	NA	NA	NA	NA	NA	NA
chr3:85568463	chr3-85568463-allele789818-51	INS	50	NA	0.00529500756429652,0.0,0.0,0.0,0.0	0.00947665	CADM2(0.96797, 0.516)	NA	NA	NA	NA	NA	NA	NA	NA	No	NA	No	No	NA	NA	NA	NA	NA	NA
chr3:85568469	chr3-85568469-allele789849-53	INS	52	NA	0.0,0.0,0.0,0.002982107355864811,0.0	3.94758e-05	CADM2(0.96797, 0.516)	NA	NA	NA	NA	NA	NA	NA	NA	No	NA	No	No	NA	NA	NA	NA	NA	NA
chr3:85568469	chr3-85568469-allele789850-58	INS	57	NA	0.0037821482602118004,0.004322766570605188,0.0,0.0,0.0010224948875255625	0.00151308	CADM2(0.96797, 0.516)	NA	NA	NA	NA	NA	NA	NA	NA	No	NA	No	No	NA	NA	NA	NA	NA	NA
chr3:85614203	chr3-85614203-allele790378-286	INS	285	NA	0.1573373676248109,0.011527377521613832,0.0,0.0009940357852882703,0.0	0.245515	CADM2(0.96797, 0.516)	NA	NA	NA	NA	NA	NA	NA	NA	No	NA	HPRC,HGSVC,1KG-ONT	Yes	NA	NA	NA	NA	NA	NA
chr3:85614203	chr3-85614203-allele790379-285	INS	284	NA	0.0015128593040847202,0.0,0.0,0.0,0.0	0.00234988	CADM2(0.96797, 0.516)	NA	NA	NA	NA	NA	NA	NA	NA	No	NA	HPRC,HGSVC,1KG-ONT	Yes	NA	NA	NA	NA	NA	NA
chr3:85719619	chr3-85719619-allele790779-1	DEL	118	NA	0.012102874432677761,0.0,0.00496031746031746,0.0,0.0	0.0132114	CADM2(0.96797, 0.516)	NA	NA	NA	NA	NA	NA	NA	NA	No	NA	HGSVC	Yes	NA	NA	NA	NA	NA	NA
chr3:85749045	chr3-85749045-allele790993-1	DEL	204	NA	0.0045385779122541605,0.0,0.0,0.0,0.0	0.00805514	CADM2(0.96797, 0.516)	NA	NA	NA	NA	NA	NA	NA	NA	No	NA	No	Yes	NA	NA	NA	NA	NA	NA
chr3:85768734	chr3-85768734-allele791174-99	INS	98	NA	0.025718608169440244,0.059077809798270896,0.00496031746031746,0.08946322067594434,0.06441717791411043	0.0084164	CADM2(0.96797, 0.516)	NA	NA	NA	NA	NA	NA	NA	NA	No	NA	HPRC,HGSVC	No	NA	NA	NA	NA	NA	NA
chr3:85768734	chr3-85768734-allele791176-1	DEL	135	NA	0.01059001512859304,0.040345821325648415,0.08134920634920635,0.004970178926441352,0.0081799591002045	0.00914761	CADM2(0.96797, 0.516)	NA	NA	NA	NA	NA	NA	NA	NA	No	NA	HPRC,HGSVC,1KG-ONT	No	NA	NA	NA	NA	NA	NA
chr3:85768734	chr3-85768734-allele791178-1	DEL	189	NA	0.05219364599092285,0.08357348703170028,0.04563492063492063,0.1143141153081511,0.06850715746421268	0.00433329	CADM2(0.96797, 0.516)	NA	NA	NA	NA	NA	NA	NA	NA	No	NA	HPRC,HGSVC,1KG-ONT	No	NA	NA	NA	NA	NA	NA
chr3:85768734	chr3-85768734-allele791177-1	DEL	162	NA	0.0022692889561270802,0.0,0.0,0.010934393638170975,0.002044989775051125	NA	CADM2(0.96797, 0.516)	NA	NA	NA	NA	NA	NA	NA	NA	No	NA	HPRC,HGSVC,1KG-ONT	No	NA	NA	NA	NA	NA	NA
chr3:85768734	chr3-85768734-allele791172-55	INS	54	NA	0.0015128593040847202,0.0,0.0,0.0,0.0	0.00234988	CADM2(0.96797, 0.516)	NA	NA	NA	NA	NA	NA	NA	NA	No	NA	HPRC,HGSVC	No	NA	NA	NA	NA	NA	NA
chr3:85768734	chr3-85768734-allele791175-1	DEL	54	NA	0.006051437216338881,0.0936599423631124,0.07837301587301587,0.06858846918489066,0.03578732106339468	0.0371916	CADM2(0.96797, 0.516)	NA	NA	NA	NA	NA	NA	NA	NA	No	NA	HPRC,HGSVC,1KG-ONT	No	NA	NA	NA	NA	NA	NA
chr3:85768894	chr3-85768894-allele791188-1	DEL	215	NA	0.030257186081694403,0.002881844380403458,0.0,0.0009940357852882703,0.002044989775051125	0.0451188	CADM2(0.96797, 0.516)	NA	NA	NA	NA	NA	NA	NA	NA	No	NA	HPRC,HGSVC,1KG-ONT	No	NA	NA	NA	NA	NA	NA
chr3:85768987	chr3-85768987-allele791196-1	DEL	178	NA	0.036308623298033284,0.010086455331412104,0.012896825396825396,0.015904572564612324,0.014314928425357873	0.0128246	CADM2(0.96797, 0.516)	NA	NA	NA	NA	NA	NA	NA	NA	No	NA	HPRC,HGSVC,1KG-ONT	No	NA	NA	NA	NA	NA	NA
chr3:85769014	chr3-85769014-allele791202-1	DEL	151	NA	0.07034795763993948,0.021613832853025938,0.07837301587301587,0.02186878727634195,0.03374233128834356	0.00914057	CADM2(0.96797, 0.516)	NA	NA	NA	NA	NA	NA	NA	NA	No	NA	HPRC,HGSVC,1KG-ONT	No	NA	NA	NA	NA	NA	NA
chr3:85769028	chr3-85769028-allele791204-1	DEL	162	NA	0.036308623298033284,0.008645533141210375,0.010912698412698412,0.0,0.012269938650306749	0.025735	CADM2(0.96797, 0.516)	NA	NA	NA	NA	NA	NA	NA	NA	No	NA	HPRC,HGSVC,1KG-ONT	No	NA	NA	NA	NA	NA	NA
chr3:85769055	chr3-85769055-allele791208-1	DEL	108	NA	0.006051437216338881,0.005763688760806916,0.04662698412698413,0.004970178926441352,0.03374233128834356	0.0079794	CADM2(0.96797, 0.516)	NA	NA	NA	NA	NA	NA	NA	NA	No	NA	HPRC,HGSVC,1KG-ONT	No	NA	NA	NA	NA	NA	NA
chr3:85769056	chr3-85769056-allele791210-81	INS	80	NA	0.019667170953101363,0.001440922190201729,0.0,0.002982107355864811,0.0	0.028001	CADM2(0.96797, 0.516)	NA	NA	NA	NA	NA	NA	NA	NA	No	NA	HPRC,HGSVC	No	NA	NA	NA	NA	NA	NA
chr3:85769068	chr3-85769068-allele791212-1	DEL	124	NA	0.05597579425113464,0.08501440922190202,0.010912698412698412,0.08548707753479125,0.06646216768916155	NA	CADM2(0.96797, 0.516)	NA	NA	NA	NA	NA	NA	NA	NA	No	NA	HPRC,HGSVC,1KG-ONT	No	NA	NA	NA	NA	NA	NA
chr3:85769082	chr3-85769082-allele791213-1	DEL	81	NA	0.012859304084720122,0.04610951008645533,0.016865079365079364,0.007952286282306162,0.002044989775051125	NA	CADM2(0.96797, 0.516)	NA	NA	NA	NA	NA	NA	NA	NA	No	NA	HPRC,HGSVC,1KG-ONT	No	NA	NA	NA	NA	NA	NA
chr3:85769083	chr3-85769083-allele791215-108	INS	107	NA	0.0,0.005763688760806916,0.003968253968253968,0.0,0.0	0.000963133	CADM2(0.96797, 0.516)	NA	NA	NA	NA	NA	NA	NA	NA	No	NA	HPRC,HGSVC	No	NA	NA	NA	NA	NA	NA
chr3:85769095	chr3-85769095-allele791217-1	DEL	97	NA	0.00832072617246596,0.005763688760806916,0.0,0.012922465208747515,0.002044989775051125	0.000227322	CADM2(0.96797, 0.516)	NA	NA	NA	NA	NA	NA	NA	NA	No	NA	HPRC,HGSVC,1KG-ONT	No	NA	NA	NA	NA	NA	NA
chr3:85769109	chr3-85769109-allele791219-55	INS	54	NA	0.049924357034795766,0.004322766570605188,0.001984126984126984,0.0009940357852882703,0.007157464212678937	0.0660307	CADM2(0.96797, 0.516)	NA	NA	NA	NA	NA	NA	NA	NA	No	NA	HPRC,HGSVC	No	NA	NA	NA	NA	NA	NA
chr3:85769121	chr3-85769121-allele791223-1	DEL	71	NA	0.0226928895612708,0.005763688760806916,0.001984126984126984,0.012922465208747515,0.007157464212678937	0.0104679	CADM2(0.96797, 0.516)	NA	NA	NA	NA	NA	NA	NA	NA	No	NA	HPRC,HGSVC,1KG-ONT	No	NA	NA	NA	NA	NA	NA
chr3:85769135	chr3-85769135-allele791224-1	DEL	55	NA	0.0007564296520423601,0.0,0.0,0.0,0.0	0.000918741	CADM2(0.96797, 0.516)	NA	NA	NA	NA	NA	NA	NA	NA	No	NA	HPRC,HGSVC,1KG-ONT	No	NA	NA	NA	NA	NA	NA
chr3:85769173	chr3-85769173-allele791229-159	INS	158	NA	0.0030257186081694403,0.002881844380403458,0.000992063492063492,0.0,0.0	0.00123841	CADM2(0.96797, 0.516)	NA	NA	NA	NA	NA	NA	NA	NA	No	NA	HPRC,HGSVC	No	NA	NA	NA	NA	NA	NA
chr3:85769183	chr3-85769183-allele791235-1	DEL	89	NA	0.015128593040847202,0.0,0.0,0.0,0.0	0.0277836	CADM2(0.96797, 0.516)	NA	NA	NA	NA	NA	NA	NA	NA	No	NA	HPRC,HGSVC,1KG-ONT	No	NA	NA	NA	NA	NA	NA
chr3:85769200	chr3-85769200-allele791242-1	DEL	72	NA	0.0022692889561270802,0.0,0.0,0.0,0.0	0.00377908	CADM2(0.96797, 0.516)	NA	NA	NA	NA	NA	NA	NA	NA	No	NA	HPRC,HGSVC,1KG-ONT	No	NA	NA	NA	NA	NA	NA
chr3:85769210	chr3-85769210-allele791246-1	DEL	62	NA	0.0,0.0,0.0,0.0009940357852882703,0.0010224948875255625	NA	CADM2(0.96797, 0.516)	NA	NA	NA	NA	NA	NA	NA	NA	No	NA	HPRC,HGSVC,1KG-ONT	No	NA	NA	NA	NA	NA	NA
chr3:85769267	chr3-85769267-allele791257-65	INS	64	NA	0.00529500756429652,0.001440922190201729,0.0,0.0,0.0	0.00736694	CADM2(0.96797, 0.516)	NA	NA	NA	NA	NA	NA	NA	NA	No	NA	HPRC	No	NA	NA	NA	NA	NA	NA
chr3:85769454	chr3-85769454-allele791290-1	DEL	61	NA	0.01059001512859304,0.05763688760806916,0.031746031746031744,0.05765407554671968,0.050102249488752554	0.0187228	CADM2(0.96797, 0.516)	NA	NA	NA	NA	NA	NA	NA	NA	No	NA	HPRC,HGSVC,1KG-ONT	No	NA	NA	NA	NA	NA	NA
chr3:85769471	chr3-85769471-allele791297-1	DEL	84	NA	0.018154311649016642,0.0,0.0,0.0019880715705765406,0.002044989775051125	0.0252986	CADM2(0.96797, 0.516)	NA	NA	NA	NA	NA	NA	NA	NA	No	NA	HPRC,HGSVC,1KG-ONT	No	NA	NA	NA	NA	NA	NA
chr3:85769489	chr3-85769489-allele791302-53	INS	52	NA	0.00680786686838124,0.0,0.0,0.0,0.0	0.0123139	CADM2(0.96797, 0.516)	NA	NA	NA	NA	NA	NA	NA	NA	No	NA	HPRC	No	NA	NA	NA	NA	NA	NA
chr3:85769572	chr3-85769572-allele791337-52	INS	51	NA	0.0030257186081694403,0.040345821325648415,0.0,0.04473161033797217,0.03067484662576687	0.0141743	CADM2(0.96797, 0.516)	NA	NA	NA	NA	NA	NA	NA	NA	No	NA	HPRC	No	NA	NA	NA	NA	NA	NA
chr3:85818864	chr3-85818864-allele791788-614	INS	613	NA	0.0030257186081694403,0.0,0.0,0.0,0.0	0.00520636	CADM2(0.96797, 0.516)	NA	NA	NA	NA	NA	NA	NA	NA	No	NA	HPRC,HGSVC,1KG-ONT	Yes	NA	NA	NA	NA	NA	NA
chr3:85818864	chr3-85818864-allele791791-589	INS	588	NA	0.0113464447806354,0.0,0.0,0.0,0.003067484662576687	0.0148428	CADM2(0.96797, 0.516)	NA	NA	NA	NA	NA	NA	NA	NA	No	NA	HPRC,HGSVC,1KG-ONT	Yes	NA	NA	NA	NA	NA	NA
chr3:85818864	chr3-85818864-allele791787-613	INS	612	NA	0.15128593040847202,0.01585014409221902,0.0,0.0019880715705765406,0.0	0.229949	CADM2(0.96797, 0.516)	NA	NA	NA	NA	NA	NA	NA	NA	No	NA	HPRC,HGSVC,1KG-ONT	Yes	NA	NA	NA	NA	NA	NA
chr3:85818864	chr3-85818864-allele791790-615	INS	614	NA	0.0,0.0,0.008928571428571428,0.0,0.0	0.0010336	CADM2(0.96797, 0.516)	NA	NA	NA	NA	NA	NA	NA	NA	No	NA	HPRC,HGSVC,1KG-ONT	Yes	NA	NA	NA	NA	NA	NA
chr3:85832630	chr3-85832630-allele791908-333	INS	332	NA	0.00529500756429652,0.0,0.0,0.0,0.0	0.00947665	CADM2(0.96797, 0.516)	NA	NA	NA	NA	NA	NA	NA	NA	No	NA	1KG-ONT	Yes	NA	NA	NA	NA	NA	NA
chr3:85853102	chr3-85853102-allele792058-316	INS	315	NA	0.015128593040847202,0.0,0.0,0.0,0.0	0.0277836	CADM2(0.96797, 0.516)	NA	NA	NA	NA	NA	NA	NA	NA	No	NA	No	Yes	NA	NA	NA	NA	NA	NA
chr3:85985530	chr3-85985530-allele793123-322	INS	321	NA	0.006051437216338881,0.0,0.0,0.0,0.0	0.0108963	CADM2(0.96797, 0.516)	NA	NA	NA	NA	NA	NA	NA	NA	No	NA	HGSVC	Yes	NA	NA	NA	NA	NA	NA
chr3:86080081	chr3-86080081-allele793603-73	INS	72	NA	0.012859304084720122,0.03170028818443804,0.017857142857142856,0.020874751491053677,0.032719836400818	0.00302598	NA	NA	NA	NA	NA	NA	NA	NA	NA	No	NA	HPRC,HGSVC,1KG-ONT	No	NA	NA	NA	NA	NA	NA
chr3:86080105	chr3-86080105-allele793611-74	INS	73	NA	0.0022692889561270802,0.0,0.0,0.0,0.0	0.00377908	NA	NA	NA	NA	NA	NA	NA	NA	NA	No	NA	HPRC,HGSVC,1KG-ONT	No	NA	NA	NA	NA	NA	NA
chr3:86080105	chr3-86080105-allele793608-73	INS	72	NA	0.0022692889561270802,0.005763688760806916,0.0,0.014910536779324055,0.0541922290388548	0.00952804	NA	NA	NA	NA	NA	NA	NA	NA	NA	No	NA	HPRC,HGSVC,1KG-ONT	No	NA	NA	NA	NA	NA	NA
chr3:86086362	chr3-86086362-allele793645-314	INS	313	NA	0.0045385779122541605,0.0,0.0,0.0,0.0	0.00805514	NA	NA	NA	NA	NA	NA	NA	NA	NA	No	NA	HPRC,1KG-ONT	Yes	NA	NA	NA	NA	NA	NA
chr3:86086362	chr3-86086362-allele793646-358	INS	357	NA	0.0015128593040847202,0.0,0.0,0.0,0.0	0.00234988	NA	NA	NA	NA	NA	NA	NA	NA	NA	No	NA	HPRC,1KG-ONT	Yes	NA	NA	NA	NA	NA	NA
chr3:86164253	chr3-86164253-allele794067-1	DEL	317	0.992247	0.02723146747352496,0.2334293948126801,0.2718253968253968,0.27137176938369784,0.25153374233128833	0.15304	NA	NA	NA	NA	NA	NA	NA	NA	NA	No	NA	HPRC,HGSVC,1KG-ONT	Yes	NA	General risk tolerance (MTAG)(CADM2 - RNU6-1129P, rs9856337, 7E-9, 0.6821779928712968)	Allergic rhinitis caused by pollen(1.45%, 6.34%, 0.22, [0.05;0.91], 0.022935),Benign neoplasm of cecum(5.07%, 1.69%, 3.11, [1.2;8.04], 0.023477),Conjunctivitis(1.45%, 6.48%, 0.21, [0.05;0.89], 0.014958),Degeneration of thoracic intervertebral disc(4.35%, 1.13%, 3.99, [1.36;11.68], 0.016202),Degenerative joint disease involving multiple joints(5.07%, 1.41%, 3.74, [1.4;10.0], 0.012071),Dysfunction of eustachian tube(3.62%, 1.13%, 3.3, [1.06;10.24], 0.045422),Fibromyalgia(6.52%, 2.96%, 2.29, [1.03;5.11], 0.045727),Hypocalcemia(3.62%, 0.70%, 5.3, [1.51;18.56], 0.013438),Iron deficiency anemia(8.70%, 16.48%, 0.48, [0.26;0.9], 0.019404),Irritable bowel syndrome(9.42%, 3.52%, 2.85, [1.42;5.72], 0.005382),Irritable bowel syndrome with diarrhea(4.35%, 0.56%, 8.02, [2.23;28.82], 0.002001),Melena(7.25%, 2.54%, 3.0, [1.36;6.66], 0.008862),Migraine with aura(5.80%, 2.25%, 2.67, [1.12;6.37], 0.042382),Non-neoplastic nevus(3.62%, 1.13%, 3.3, [1.06;10.24], 0.045422),Obesity(31.88%, 42.68%, 0.63, [0.43;0.93], 0.018253),Osteoarthritis of hip(11.59%, 5.77%, 2.14, [1.16;3.94], 0.02368),Polyneuropathy(11.59%, 5.92%, 2.09, [1.14;3.83], 0.025088),Primary insomnia(4.35%, 1.55%, 2.89, [1.05;7.95], 0.043798),Primary localized osteoarthrosis of pelvic region(3.62%, 0.99%, 3.78, [1.18;12.07], 0.032054),Rectal polyp(5.07%, 1.83%, 2.87, [1.12;7.32], 0.031311),Spinal stenosis of lumbosacral region(3.62%, 0.85%, 4.41, [1.33;14.66], 0.021456),Inflammation of cervix(6.38%, 0.77%, 8.8, [2.43;31.8], 0.001388),Primary malignant neoplasm of prostate(18.60%, 8.00%, 2.63, [1.02;6.75], 0.049084)	NA	NA	NA
chr3:86179294	chr3-86179294-allele794212-70	INS	69	NA	0.0007564296520423601,0.0,0.021825396825396824,0.003976143141153081,0.0010224948875255625	0.00321546	NA	NA	NA	NA	NA	NA	NA	NA	NA	No	NA	1KG-ONT	Yes	NA	NA	NA	NA	NA	NA
chr3:86186567	chr3-86186567-allele794262-1	DEL	105	NA	0.007564296520423601,0.001440922190201729,0.0,0.0,0.0	0.0115415	NA	NA	NA	NA	NA	NA	NA	NA	NA	No	NA	HGSVC,1KG-ONT	Yes	NA	NA	NA	NA	NA	NA
chr3:86215788	chr3-86215788-allele794502-3657	INS	3656	NA	0.24659606656580937,0.05763688760806916,0.044642857142857144,0.019880715705765408,0.007157464212678937	0.248019	NA	NA	NA	NA	NA	NA	NA	NA	NA	No	NA	HPRC,HGSVC,1KG-ONT	Yes	NA	NA	NA	NA	NA	NA
chr3:86286940	chr3-86286940-allele795097-1	DEL	56	0.990505	0.1550680786686838,0.515850144092219,0.4384920634920635,0.5815109343936382,0.4222903885480573	0.201721	NA	NA	NA	NA	NA	NA	NA	NA	NA	No	NA	HPRC,HGSVC,1KG-ONT	Yes	NA	Principal component-derived dietary pattern 7(CADM2 - RNU6-1129P, rs1512914, 3E-10, 0.5265377674155235),Metabolic syndrome(CADM2 - RNU6-1129P, rs12487215, 9E-10, 0.5215779743977498),Myopia (pathological)(CADM2 - RNU6-1129P, rs7428796, 2E-18, 0.5239626489974831),Educational attainment (MTAG)(CADM2 - RNU6-1129P, rs4396896, 4E-13, 0.642574452766917),Educational attainment (years of education)(CADM2 - RNU6-1129P, rs4396896, 1E-13, 0.642574452766917),Noncognitive aspects of educational attainment(CADM2 - RNU6-1129P, rs4396896, 1E-10, 0.642574452766917),Body mass index(CADM2 - RNU6-1129P, rs1949197, 2E-10, 0.5598860465590736),Educational attainment(CADM2 - RNU6-1129P, rs1949197, 3E-18, 0.5598860465590736),Whole body fat mass (UKB data field 23100)(CADM2 - RNU6-1129P, rs1949197, 4E-9, 0.5598860465590736),Body mass index (MTAG)(CADM2 - RNU6-1129P, rs17026843, 1E-8, 0.7377996216483336)	Achilles tendinitis(2.88%, 0.93%, 3.15, [1.05;9.5], 0.047102),Acquired deformity of ankle AND/OR foot(3.53%, 0.93%, 3.88, [1.34;11.28], 0.015262),Acute on chronic systolic heart failure(2.56%, 0.75%, 3.5, [1.05;11.72], 0.037606),Adhesive capsulitis of shoulder(2.88%, 0.56%, 5.28, [1.42;19.64], 0.011692),Biceps tendinitis(3.21%, 1.12%, 2.93, [1.05;8.13], 0.037757),Bipolar disorder(7.69%, 4.29%, 1.86, [1.03;3.35], 0.043015),Blepharitis(0.96%, 3.54%, 0.26, [0.08;0.9], 0.02411),Chlamydial infection(3.21%, 0.37%, 8.84, [1.93;40.62], 0.001238),Chronic kidney disease stage 4(0.64%, 2.80%, 0.22, [0.05;0.99], 0.039463),Displacement of lumbar intervertebral disc without myelopathy(4.17%, 1.49%, 2.87, [1.18;7.0], 0.020944),Eczema(3.53%, 0.75%, 4.86, [1.53;15.4], 0.005102),Glaucoma(1.28%, 4.48%, 0.28, [0.1;0.81], 0.015163),Idiopathic osteoarthritis(4.81%, 1.31%, 3.82, [1.54;9.47], 0.00297),Lymphadenopathy(7.69%, 3.54%, 2.27, [1.22;4.21], 0.009445),Migraine with aura(4.49%, 1.87%, 2.47, [1.08;5.63], 0.031948),Neoplasm of uncertain behavior of skin(6.73%, 2.61%, 2.69, [1.35;5.37], 0.006361),Plantar fascial fibromatosis(10.90%, 5.78%, 1.99, [1.2;3.31], 0.010452),Polyp of nasal cavity and/or nasal sinus(2.56%, 0.37%, 7.03, [1.48;33.3], 0.00658),Spondylosis(3.53%, 0.37%, 9.76, [2.15;44.31], 0.000524),Threatened miscarriage(2.88%, 0.75%, 3.95, [1.21;12.94], 0.019666),Viral disease(15.06%, 9.51%, 1.69, [1.1;2.58], 0.018989),Dysplasia of cervix(6.82%, 2.03%, 3.53, [1.47;8.47], 0.003784),Vaginitis(22.27%, 13.96%, 1.77, [1.15;2.71], 0.009858)	NA	NA	NA
chr3:86330133	chr3-86330133-allele795520-75	INS	74	NA	0.00680786686838124,0.0,0.0,0.0,0.0	0.0123139	NA	NA	NA	NA	NA	NA	NA	NA	NA	No	NA	No	Yes	NA	NA	NA	NA	NA	NA
chr3:86330133	chr3-86330133-allele795527-77	INS	76	NA	0.00529500756429652,0.001440922190201729,0.0,0.0,0.0	0.00736694	NA	NA	NA	NA	NA	NA	NA	NA	NA	No	NA	No	Yes	NA	NA	NA	NA	NA	NA
chr3:86335754	chr3-86335754-allele795597-255	INS	254	NA	0.0030257186081694403,0.0,0.0,0.0,0.0	0.00520636	NA	NA	NA	NA	NA	NA	NA	NA	NA	No	NA	HPRC,HGSVC,1KG-ONT	No	NA	NA	NA	NA	NA	NA
chr3:86335754	chr3-86335754-allele795596-225	INS	224	NA	0.0022692889561270802,0.0,0.0,0.0,0.0	0.00377908	NA	NA	NA	NA	NA	NA	NA	NA	NA	No	NA	HPRC,HGSVC,1KG-ONT	No	NA	NA	NA	NA	NA	NA
chr3:86335754	chr3-86335754-allele795594-155	INS	154	NA	0.009077155824508321,0.004322766570605188,0.0,0.0,0.0	0.0108499	NA	NA	NA	NA	NA	NA	NA	NA	NA	No	NA	HPRC,HGSVC,1KG-ONT	No	NA	NA	NA	NA	NA	NA
chr3:86335754	chr3-86335754-allele795595-205	INS	204	NA	0.0022692889561270802,0.001440922190201729,0.0,0.0009940357852882703,0.0	0.000980669	NA	NA	NA	NA	NA	NA	NA	NA	NA	No	NA	HPRC,HGSVC,1KG-ONT	No	NA	NA	NA	NA	NA	NA
chr3:86335756	chr3-86335756-allele795600-367	INS	366	NA	0.00529500756429652,0.008645533141210375,0.000992063492063492,0.0,0.003067484662576687	0.000472985	NA	NA	NA	NA	NA	NA	NA	NA	NA	No	NA	HPRC,HGSVC,1KG-ONT	No	NA	NA	NA	NA	NA	NA
chr3:86335756	chr3-86335756-allele795604-113	INS	112	NA	0.0,0.0,0.0,0.0009940357852882703,0.0	NA	NA	NA	NA	NA	NA	NA	NA	NA	NA	No	NA	HPRC,HGSVC,1KG-ONT	No	NA	NA	NA	NA	NA	NA
chr3:86335756	chr3-86335756-allele795601-173	INS	172	NA	0.0015128593040847202,0.0,0.0,0.0,0.0	0.00234988	NA	NA	NA	NA	NA	NA	NA	NA	NA	No	NA	HPRC,HGSVC,1KG-ONT	No	NA	NA	NA	NA	NA	NA
chr3:86335756	chr3-86335756-allele795599-84	INS	83	NA	0.00529500756429652,0.0,0.0,0.0,0.0	0.00947665	NA	NA	NA	NA	NA	NA	NA	NA	NA	No	NA	HPRC,HGSVC	No	NA	NA	NA	NA	NA	NA
chr3:86335757	chr3-86335757-allele795629-596	INS	595	NA	0.0,0.002881844380403458,0.000992063492063492,0.0,0.0	3.94758e-05	NA	NA	NA	NA	NA	NA	NA	NA	NA	No	NA	1KG-ONT	No	NA	NA	NA	NA	NA	NA
chr3:86335757	chr3-86335757-allele795610-430	INS	429	NA	0.0015128593040847202,0.0,0.0,0.0,0.0	0.00234988	NA	NA	NA	NA	NA	NA	NA	NA	NA	No	NA	HPRC,HGSVC	No	NA	NA	NA	NA	NA	NA
chr3:86335757	chr3-86335757-allele795628-151	INS	150	NA	0.0030257186081694403,0.0,0.0,0.0,0.0	0.00520636	NA	NA	NA	NA	NA	NA	NA	NA	NA	No	NA	HPRC,HGSVC,1KG-ONT	No	NA	NA	NA	NA	NA	NA
chr3:86335757	chr3-86335757-allele795626-116	INS	115	NA	0.0,0.001440922190201729,0.016865079365079364,0.0,0.0	0.00252683	NA	NA	NA	NA	NA	NA	NA	NA	NA	No	NA	HPRC,HGSVC,1KG-ONT	No	NA	NA	NA	NA	NA	NA
chr3:86335757	chr3-86335757-allele795624-111	INS	110	NA	0.0022692889561270802,0.0,0.0,0.0,0.0	0.00377908	NA	NA	NA	NA	NA	NA	NA	NA	NA	No	NA	HPRC,HGSVC,1KG-ONT	No	NA	NA	NA	NA	NA	NA
chr3:86335757	chr3-86335757-allele795612-832	INS	831	NA	0.0,0.018731988472622477,0.0,0.0,0.0	0.00172922	NA	NA	NA	NA	NA	NA	NA	NA	NA	No	NA	1KG-ONT	No	NA	NA	NA	NA	NA	NA
chr3:86335757	chr3-86335757-allele795617-612	INS	611	NA	0.0015128593040847202,0.0,0.0,0.0,0.0	0.00234988	NA	NA	NA	NA	NA	NA	NA	NA	NA	No	NA	1KG-ONT	No	NA	NA	NA	NA	NA	NA
chr3:86335757	chr3-86335757-allele795621-96	INS	95	NA	0.0007564296520423601,0.0,0.0,0.0,0.0	0.000918741	NA	NA	NA	NA	NA	NA	NA	NA	NA	No	NA	HPRC,HGSVC	No	NA	NA	NA	NA	NA	NA
chr3:86335757	chr3-86335757-allele795608-106	INS	105	NA	0.0030257186081694403,0.0,0.00992063492063492,0.003976143141153081,0.00408997955010225	NA	NA	NA	NA	NA	NA	NA	NA	NA	NA	No	NA	HPRC,HGSVC	No	NA	NA	NA	NA	NA	NA
chr3:86335757	chr3-86335757-allele795627-259	INS	258	NA	0.0007564296520423601,0.0,0.0,0.0,0.0	0.000918741	NA	NA	NA	NA	NA	NA	NA	NA	NA	No	NA	HPRC,HGSVC,1KG-ONT	No	NA	NA	NA	NA	NA	NA
chr3:86335757	chr3-86335757-allele795609-134	INS	133	NA	0.0022692889561270802,0.0,0.0,0.0,0.0	0.00377908	NA	NA	NA	NA	NA	NA	NA	NA	NA	No	NA	HPRC,HGSVC,1KG-ONT	No	NA	NA	NA	NA	NA	NA
chr3:86335757	chr3-86335757-allele795611-472	INS	471	NA	0.0007564296520423601,0.0,0.0,0.0,0.0	0.000918741	NA	NA	NA	NA	NA	NA	NA	NA	NA	No	NA	HPRC,HGSVC,1KG-ONT	No	NA	NA	NA	NA	NA	NA
chr3:86335762	chr3-86335762-allele795633-101	INS	100	NA	0.0,0.0,0.0,0.0,0.00408997955010225	0.000224143	NA	NA	NA	NA	NA	NA	NA	NA	NA	No	ID=chr3_86335757_86335852;MOTIFS=TTTAT;STRUC=(TTTAT)n	HPRC,HGSVC	No	NA	NA	NA	NA	NA	NA
chr3:86335762	chr3-86335762-allele795632-96	INS	95	NA	0.0030257186081694403,0.011527377521613832,0.001984126984126984,0.0009940357852882703,0.0010224948875255625	NA	NA	NA	NA	NA	NA	NA	NA	NA	NA	No	ID=chr3_86335757_86335852;MOTIFS=TTTAT;STRUC=(TTTAT)n	HPRC,HGSVC	No	NA	NA	NA	NA	NA	NA
chr3:86335767	chr3-86335767-allele795638-91	INS	90	NA	0.0007564296520423601,0.0,0.0,0.0,0.0	0.000918741	NA	NA	NA	NA	NA	NA	NA	NA	NA	No	ID=chr3_86335757_86335852;MOTIFS=TTTAT;STRUC=(TTTAT)n	HPRC,HGSVC	No	NA	NA	NA	NA	NA	NA
chr3:86335849	chr3-86335849-allele795687-90	INS	89	NA	0.0007564296520423601,0.0,0.0,0.0,0.0	0.000918741	NA	NA	NA	NA	NA	NA	NA	NA	NA	No	ID=chr3_86335757_86335852;MOTIFS=TTTAT;STRUC=(TTTAT)n	HPRC,HGSVC	No	NA	NA	NA	NA	NA	NA
chr3:86335849	chr3-86335849-allele795699-392	INS	391	NA	0.0,0.0,0.0,0.0019880715705765406,0.0	NA	NA	NA	NA	NA	NA	NA	NA	NA	NA	No	ID=chr3_86335757_86335852;MOTIFS=TTTAT;STRUC=(TTTAT)n	HPRC,HGSVC	No	NA	NA	NA	NA	NA	NA
chr3:86335849	chr3-86335849-allele795674-407	INS	406	NA	0.0015128593040847202,0.0,0.008928571428571428,0.0,0.0	NA	NA	NA	NA	NA	NA	NA	NA	NA	NA	No	ID=chr3_86335757_86335852;MOTIFS=TTTAT;STRUC=(TTTAT)n	HPRC,HGSVC	No	NA	NA	NA	NA	NA	NA
chr3:86335849	chr3-86335849-allele795692-135	INS	134	NA	0.0,0.0,0.000992063492063492,0.0,0.0	NA	NA	NA	NA	NA	NA	NA	NA	NA	NA	No	ID=chr3_86335757_86335852;MOTIFS=TTTAT;STRUC=(TTTAT)n	HPRC,HGSVC,1KG-ONT	No	NA	NA	NA	NA	NA	NA
chr3:86335849	chr3-86335849-allele795667-60	INS	59	NA	0.0007564296520423601,0.0,0.0,0.0,0.00408997955010225	NA	NA	NA	NA	NA	NA	NA	NA	NA	NA	No	ID=chr3_86335757_86335852;MOTIFS=TTTAT;STRUC=(TTTAT)n	HGSVC	No	NA	NA	NA	NA	NA	NA
chr3:86335849	chr3-86335849-allele795672-297	INS	296	NA	0.0015128593040847202,0.0,0.0,0.0,0.0	0.00234988	NA	NA	NA	NA	NA	NA	NA	NA	NA	No	ID=chr3_86335757_86335852;MOTIFS=TTTAT;STRUC=(TTTAT)n	HPRC,HGSVC,1KG-ONT	No	NA	NA	NA	NA	NA	NA
chr3:86335849	chr3-86335849-allele795668-56	INS	55	NA	0.0007564296520423601,0.0,0.0,0.0,0.0	0.000918741	NA	NA	NA	NA	NA	NA	NA	NA	NA	No	ID=chr3_86335757_86335852;MOTIFS=TTTAT;STRUC=(TTTAT)n	HGSVC	No	NA	NA	NA	NA	NA	NA
chr3:86335849	chr3-86335849-allele795689-99	INS	98	NA	0.0007564296520423601,0.0,0.00496031746031746,0.0009940357852882703,0.0010224948875255625	NA	NA	NA	NA	NA	NA	NA	NA	NA	NA	No	ID=chr3_86335757_86335852;MOTIFS=TTTAT;STRUC=(TTTAT)n	HPRC,HGSVC	No	NA	NA	NA	NA	NA	NA
chr3:86335849	chr3-86335849-allele795673-332	INS	331	NA	0.0,0.0,0.0,0.0009940357852882703,0.0	NA	NA	NA	NA	NA	NA	NA	NA	NA	NA	No	ID=chr3_86335757_86335852;MOTIFS=TTTAT;STRUC=(TTTAT)n	HPRC,HGSVC,1KG-ONT	No	NA	NA	NA	NA	NA	NA
chr3:86335849	chr3-86335849-allele795690-302	INS	301	NA	0.0,0.0,0.000992063492063492,0.0,0.0	NA	NA	NA	NA	NA	NA	NA	NA	NA	NA	No	ID=chr3_86335757_86335852;MOTIFS=TTTAT;STRUC=(TTTAT)n	HPRC,HGSVC,1KG-ONT	No	NA	NA	NA	NA	NA	NA
chr3:86351931	chr3-86351931-allele795838-1	DEL	322	NA	0.00832072617246596,0.001440922190201729,0.0,0.0019880715705765406,0.0	0.00954065	NA	NA	NA	NA	NA	NA	NA	NA	NA	No	ID=chr3_86351986_86352006;MOTIFS=TTTC;STRUC=(TTTC)n	HPRC	Yes	NA	NA	NA	NA	NA	NA
chr3:86358417	chr3-86358417-allele795902-75	INS	74	NA	0.00529500756429652,0.0,0.026785714285714284,0.0,0.010224948875255624	0.000781835	NA	NA	NA	NA	NA	NA	NA	NA	NA	No	NA	HPRC,HGSVC,1KG-ONT	No	NA	NA	NA	NA	NA	NA
chr3:86358417	chr3-86358417-allele795912-1	DEL	148	NA	0.009833585476550681,0.027377521613832854,0.0,0.0705765407554672,0.007157464212678937	0.00578192	NA	NA	NA	NA	NA	NA	NA	NA	NA	No	NA	HPRC,HGSVC	Yes	NA	NA	NA	NA	NA	NA
chr3:86358417	chr3-86358417-allele795908-112	INS	111	NA	0.0007564296520423601,0.0,0.00496031746031746,0.0,0.0	NA	NA	NA	NA	NA	NA	NA	NA	NA	NA	No	NA	HPRC,HGSVC	No	NA	NA	NA	NA	NA	NA
chr3:86358417	chr3-86358417-allele795905-223	INS	222	NA	0.009833585476550681,0.0,0.0,0.0,0.0	0.0179657	NA	NA	NA	NA	NA	NA	NA	NA	NA	No	NA	HPRC,HGSVC	No	NA	NA	NA	NA	NA	NA
chr3:86358417	chr3-86358417-allele795911-1	DEL	111	NA	0.09909228441754916,0.04610951008645533,0.10317460317460317,0.011928429423459244,0.014314928425357873	0.0266162	NA	NA	NA	NA	NA	NA	NA	NA	NA	No	NA	HPRC,HGSVC	No	NA	NA	NA	NA	NA	NA
chr3:86358417	chr3-86358417-allele795906-260	INS	259	NA	0.009077155824508321,0.001440922190201729,0.0,0.0009940357852882703,0.002044989775051125	0.00946238	NA	NA	NA	NA	NA	NA	NA	NA	NA	No	NA	HPRC,HGSVC	No	NA	NA	NA	NA	NA	NA
chr3:86358417	chr3-86358417-allele795913-1	DEL	222	NA	0.07337367624810892,0.005763688760806916,0.0,0.0,0.0	0.121869	NA	NA	NA	NA	NA	NA	NA	NA	NA	No	NA	HPRC,HGSVC,1KG-ONT	Yes	NA	NA	NA	NA	NA	NA
chr3:86358417	chr3-86358417-allele795910-1	DEL	74	NA	0.037821482602118005,0.002881844380403458,0.0,0.0009940357852882703,0.005112474437627812	0.0531939	NA	NA	NA	NA	NA	NA	NA	NA	NA	No	NA	HGSVC,1KG-ONT	No	NA	NA	NA	NA	NA	NA
chr3:86358417	chr3-86358417-allele795907-297	INS	296	NA	0.006051437216338881,0.0,0.0,0.0,0.0	0.0108963	NA	NA	NA	NA	NA	NA	NA	NA	NA	No	NA	HGSVC	No	NA	NA	NA	NA	NA	NA
chr3:86358417	chr3-86358417-allele795903-149	INS	148	NA	0.01059001512859304,0.025936599423631124,0.0,0.0,0.0	0.00198719	NA	NA	NA	NA	NA	NA	NA	NA	NA	No	NA	HPRC,HGSVC	No	NA	NA	NA	NA	NA	NA
chr3:86358417	chr3-86358417-allele795904-186	INS	185	NA	0.0015128593040847202,0.0,0.0,0.0,0.0	0.00234988	NA	NA	NA	NA	NA	NA	NA	NA	NA	No	NA	HPRC,HGSVC	No	NA	NA	NA	NA	NA	NA
chr3:86384952	chr3-86384952-allele796189-119	INS	118	NA	0.0037821482602118004,0.0,0.0,0.0,0.0	0.00663171	NA	NA	NA	NA	NA	NA	NA	NA	NA	No	NA	HPRC,HGSVC,1KG-ONT	No	NA	NA	NA	NA	NA	NA
chr3:86384952	chr3-86384952-allele796192-103	INS	102	NA	0.0007564296520423601,0.0,0.0,0.0,0.0	0.000918741	NA	NA	NA	NA	NA	NA	NA	NA	NA	No	NA	HPRC,HGSVC,1KG-ONT	No	NA	NA	NA	NA	NA	NA
chr3:86384952	chr3-86384952-allele796190-127	INS	126	NA	0.012102874432677761,0.0,0.0,0.0,0.0	0.0221846	NA	NA	NA	NA	NA	NA	NA	NA	NA	No	NA	HPRC,HGSVC,1KG-ONT	No	NA	NA	NA	NA	NA	NA
chr3:86384952	chr3-86384952-allele796193-111	INS	110	NA	0.025718608169440244,0.024495677233429394,0.0,0.0,0.0	0.0212518	NA	NA	NA	NA	NA	NA	NA	NA	NA	No	NA	HPRC,HGSVC,1KG-ONT	No	NA	NA	NA	NA	NA	NA
chr3:86384952	chr3-86384952-allele796191-135	INS	134	NA	0.0007564296520423601,0.001440922190201729,0.0,0.0,0.0	NA	NA	NA	NA	NA	NA	NA	NA	NA	NA	No	NA	HPRC,HGSVC,1KG-ONT	No	NA	NA	NA	NA	NA	NA
chr3:86384952	chr3-86384952-allele796198-117	INS	116	NA	0.0,0.0,0.012896825396825396,0.0,0.0	0.00165003	NA	NA	NA	NA	NA	NA	NA	NA	NA	No	NA	HPRC,HGSVC,1KG-ONT	No	NA	NA	NA	NA	NA	NA
chr3:86384952	chr3-86384952-allele796188-151	INS	150	NA	0.0007564296520423601,0.0,0.0,0.0,0.0	0.000918741	NA	NA	NA	NA	NA	NA	NA	NA	NA	No	NA	HPRC,HGSVC,1KG-ONT	No	NA	NA	NA	NA	NA	NA
chr3:86384952	chr3-86384952-allele796194-109	INS	108	NA	0.0007564296520423601,0.0,0.0,0.0,0.0	0.000918741	NA	NA	NA	NA	NA	NA	NA	NA	NA	No	NA	HPRC,HGSVC,1KG-ONT	No	NA	NA	NA	NA	NA	NA
chr3:86384960	chr3-86384960-allele796205-85	INS	84	NA	0.018154311649016642,0.001440922190201729,0.0,0.0,0.0	0.0310849	NA	NA	NA	NA	NA	NA	NA	NA	NA	No	NA	1KG-ONT	No	NA	NA	NA	NA	NA	NA
chr3:86384978	chr3-86384978-allele796211-1	DEL	52	NA	0.0030257186081694403,0.0,0.0,0.0,0.0	0.00520636	NA	NA	NA	NA	NA	NA	NA	NA	NA	No	NA	No	No	NA	NA	NA	NA	NA	NA
chr3:86384992	chr3-86384992-allele796214-1	DEL	72	NA	0.0,0.0,0.0,0.0,0.0010224948875255625	NA	NA	NA	NA	NA	NA	NA	NA	NA	NA	No	NA	No	No	NA	NA	NA	NA	NA	NA
chr3:86385912	chr3-86385912-allele796276-1	DEL	2249	NA	0.0022692889561270802,0.0,0.0,0.0,0.0010224948875255625	0.0019853	NA	NA	NA	NA	NA	NA	NA	NA	NA	No	NA	HPRC,HGSVC	Yes	NA	NA	NA	NA	NA	NA
chr3:86410208	chr3-86410208-allele796441-1	DEL	683	NA	0.00832072617246596,0.001440922190201729,0.0,0.0,0.0	0.0129393	NA	NA	NA	NA	NA	NA	NA	NA	NA	No	NA	HGSVC	Yes	NA	NA	NA	NA	NA	NA
chr3:86445369	chr3-86445369-allele796773-247	INS	246	NA	0.0030257186081694403,0.0,0.0,0.0,0.0	0.00520636	NA	NA	NA	NA	NA	NA	NA	NA	NA	No	NA	HPRC	No	NA	NA	NA	NA	NA	NA
chr3:86445369	chr3-86445369-allele796774-63	INS	62	NA	0.0,0.0,0.0,0.005964214711729622,0.0010224948875255625	0.000631316	NA	NA	NA	NA	NA	NA	NA	NA	NA	No	NA	HPRC,HGSVC	No	NA	NA	NA	NA	NA	NA
chr3:86445371	chr3-86445371-allele796775-98	INS	97	NA	0.012859304084720122,0.005763688760806916,0.00496031746031746,0.007952286282306162,0.0	0.004491	NA	NA	NA	NA	NA	NA	NA	NA	NA	No	NA	HPRC,HGSVC,1KG-ONT	No	NA	NA	NA	NA	NA	NA
chr3:86445373	chr3-86445373-allele796779-99	INS	98	NA	0.0,0.0,0.0,0.0019880715705765406,0.0010224948875255625	3.94758e-05	NA	NA	NA	NA	NA	NA	NA	NA	NA	No	NA	HPRC,HGSVC,1KG-ONT	No	NA	NA	NA	NA	NA	NA
chr3:86445373	chr3-86445373-allele796778-59	INS	58	NA	0.0037821482602118004,0.020172910662824207,0.0,0.03180914512922465,0.007157464212678937	0.00436771	NA	NA	NA	NA	NA	NA	NA	NA	NA	No	NA	HPRC,HGSVC	No	NA	NA	NA	NA	NA	NA
chr3:86445397	chr3-86445397-allele796788-1	DEL	64	NA	0.0,0.0,0.0,0.0009940357852882703,0.0	NA	NA	NA	NA	NA	NA	NA	NA	NA	NA	No	NA	No	No	NA	NA	NA	NA	NA	NA
chr3:86445405	chr3-86445405-allele796793-109	INS	108	NA	0.0007564296520423601,0.01729106628242075,0.002976190476190476,0.0,0.002044989775051125	0.0015048	NA	NA	NA	NA	NA	NA	NA	NA	NA	No	NA	HPRC,HGSVC,1KG-ONT	No	NA	NA	NA	NA	NA	NA
chr3:86445411	chr3-86445411-allele796803-171	INS	170	NA	0.015128593040847202,0.002881844380403458,0.0,0.0,0.005112474437627812	0.0155844	NA	NA	NA	NA	NA	NA	NA	NA	NA	No	NA	HPRC,HGSVC	No	NA	NA	NA	NA	NA	NA
chr3:86445411	chr3-86445411-allele796802-131	INS	130	NA	0.01664145234493192,0.004322766570605188,0.030753968253968252,0.0,0.0	0.00190347	NA	NA	NA	NA	NA	NA	NA	NA	NA	No	NA	HPRC,HGSVC,1KG-ONT	No	NA	NA	NA	NA	NA	NA
chr3:86445411	chr3-86445411-allele796805-149	INS	148	NA	0.0,0.002881844380403458,0.0,0.009940357852882704,0.003067484662576687	0.0022576	NA	NA	NA	NA	NA	NA	NA	NA	NA	No	NA	HPRC,HGSVC,1KG-ONT	No	NA	NA	NA	NA	NA	NA
chr3:86445411	chr3-86445411-allele796804-123	INS	122	NA	0.0015128593040847202,0.0,0.0,0.0,0.0	0.00234988	NA	NA	NA	NA	NA	NA	NA	NA	NA	No	NA	HPRC,HGSVC,1KG-ONT	No	NA	NA	NA	NA	NA	NA
chr3:86445411	chr3-86445411-allele796813-127	INS	126	NA	0.0007564296520423601,0.010086455331412104,0.0,0.0,0.0	NA	NA	NA	NA	NA	NA	NA	NA	NA	NA	No	NA	HPRC,HGSVC,1KG-ONT	No	NA	NA	NA	NA	NA	NA
chr3:86445411	chr3-86445411-allele796819-133	INS	132	NA	0.0037821482602118004,0.0,0.0,0.0,0.0	0.00663171	NA	NA	NA	NA	NA	NA	NA	NA	NA	No	NA	HPRC,HGSVC,1KG-ONT	No	NA	NA	NA	NA	NA	NA
chr3:86445423	chr3-86445423-allele796831-84	INS	83	NA	0.0007564296520423601,0.001440922190201729,0.0,0.0,0.0	NA	NA	NA	NA	NA	NA	NA	NA	NA	NA	No	NA	HPRC,1KG-ONT	No	NA	NA	NA	NA	NA	NA
chr3:86445423	chr3-86445423-allele796826-182	INS	181	NA	0.01664145234493192,0.002881844380403458,0.0,0.0,0.0	0.0262368	NA	NA	NA	NA	NA	NA	NA	NA	NA	No	NA	HPRC,HGSVC	No	NA	NA	NA	NA	NA	NA
chr3:86445423	chr3-86445423-allele796827-136	INS	135	NA	0.0015128593040847202,0.0,0.0,0.0,0.0	0.00234988	NA	NA	NA	NA	NA	NA	NA	NA	NA	No	NA	HPRC,HGSVC,1KG-ONT	No	NA	NA	NA	NA	NA	NA
chr3:86445423	chr3-86445423-allele796830-158	INS	157	NA	0.03252647503782148,0.010086455331412104,0.003968253968253968,0.02982107355864811,0.012269938650306749	0.00820355	NA	NA	NA	NA	NA	NA	NA	NA	NA	No	NA	HPRC,HGSVC,1KG-ONT	No	NA	NA	NA	NA	NA	NA
chr3:86445423	chr3-86445423-allele796829-203	INS	202	NA	0.01059001512859304,0.002881844380403458,0.000992063492063492,0.0,0.0	0.0135033	NA	NA	NA	NA	NA	NA	NA	NA	NA	No	NA	HPRC,HGSVC	No	NA	NA	NA	NA	NA	NA
chr3:86445427	chr3-86445427-allele796834-157	INS	156	NA	0.0007564296520423601,0.0,0.0,0.0,0.0	0.000918741	NA	NA	NA	NA	NA	NA	NA	NA	NA	No	NA	HPRC,HGSVC,1KG-ONT	No	NA	NA	NA	NA	NA	NA
chr3:86445431	chr3-86445431-allele796865-117	INS	116	NA	0.0,0.0,0.001984126984126984,0.0,0.0	NA	NA	NA	NA	NA	NA	NA	NA	NA	NA	No	NA	HPRC,HGSVC,1KG-ONT	No	NA	NA	NA	NA	NA	NA
chr3:86445431	chr3-86445431-allele796860-117	INS	116	NA	0.0,0.0,0.0,0.0009940357852882703,0.0	NA	NA	NA	NA	NA	NA	NA	NA	NA	NA	No	NA	HPRC,HGSVC,1KG-ONT	No	NA	NA	NA	NA	NA	NA
chr3:86445431	chr3-86445431-allele796847-121	INS	120	NA	0.11270801815431165,0.024495677233429394,0.011904761904761904,0.015904572564612324,0.03885480572597137	0.0866903	NA	NA	NA	NA	NA	NA	NA	NA	NA	No	NA	HPRC,HGSVC,1KG-ONT	No	NA	NA	NA	NA	NA	NA
chr3:86445431	chr3-86445431-allele796848-159	INS	158	NA	0.0022692889561270802,0.023054755043227664,0.0,0.032803180914512925,0.014314928425357873	0.00785574	NA	NA	NA	NA	NA	NA	NA	NA	NA	No	NA	HPRC,HGSVC,1KG-ONT	No	NA	NA	NA	NA	NA	NA
chr3:86445431	chr3-86445431-allele796855-119	INS	118	NA	0.0022692889561270802,0.0,0.0,0.0,0.0	0.00377908	NA	NA	NA	NA	NA	NA	NA	NA	NA	No	NA	HPRC,HGSVC,1KG-ONT	No	NA	NA	NA	NA	NA	NA
chr3:86445431	chr3-86445431-allele796849-119	INS	118	NA	0.0022692889561270802,0.027377521613832854,0.011904761904761904,0.02286282306163022,0.03067484662576687	0.0116858	NA	NA	NA	NA	NA	NA	NA	NA	NA	No	NA	HPRC,HGSVC,1KG-ONT	No	NA	NA	NA	NA	NA	NA
chr3:86445431	chr3-86445431-allele796856-119	INS	118	NA	0.0007564296520423601,0.0,0.0,0.0,0.0	0.000918741	NA	NA	NA	NA	NA	NA	NA	NA	NA	No	NA	HPRC,HGSVC,1KG-ONT	No	NA	NA	NA	NA	NA	NA
chr3:86445431	chr3-86445431-allele796859-121	INS	120	NA	0.0,0.011527377521613832,0.0,0.0,0.0	0.000963133	NA	NA	NA	NA	NA	NA	NA	NA	NA	No	NA	HPRC,HGSVC,1KG-ONT	No	NA	NA	NA	NA	NA	NA
chr3:86445431	chr3-86445431-allele796858-117	INS	116	NA	0.0022692889561270802,0.0,0.0,0.0,0.0	0.00377908	NA	NA	NA	NA	NA	NA	NA	NA	NA	No	NA	HPRC,HGSVC,1KG-ONT	No	NA	NA	NA	NA	NA	NA
chr3:86445431	chr3-86445431-allele796851-121	INS	120	NA	0.014372163388804841,0.002881844380403458,0.0,0.0,0.0	0.0220913	NA	NA	NA	NA	NA	NA	NA	NA	NA	No	NA	HPRC,HGSVC,1KG-ONT	No	NA	NA	NA	NA	NA	NA
chr3:86445431	chr3-86445431-allele796850-119	INS	118	NA	0.0030257186081694403,0.001440922190201729,0.0,0.0,0.0	0.00328379	NA	NA	NA	NA	NA	NA	NA	NA	NA	No	NA	HPRC,HGSVC,1KG-ONT	No	NA	NA	NA	NA	NA	NA
chr3:86445431	chr3-86445431-allele796857-123	INS	122	NA	0.0,0.0,0.000992063492063492,0.0,0.010224948875255624	0.00151771	NA	NA	NA	NA	NA	NA	NA	NA	NA	No	NA	HPRC,HGSVC,1KG-ONT	No	NA	NA	NA	NA	NA	NA
chr3:86445433	chr3-86445433-allele796868-119	INS	118	NA	0.0007564296520423601,0.0,0.0,0.0,0.0	0.000918741	NA	NA	NA	NA	NA	NA	NA	NA	NA	No	NA	HPRC,HGSVC,1KG-ONT	No	NA	NA	NA	NA	NA	NA
chr3:86445433	chr3-86445433-allele796866-151	INS	150	NA	0.0007564296520423601,0.0,0.000992063492063492,0.0,0.0010224948875255625	NA	NA	NA	NA	NA	NA	NA	NA	NA	NA	No	NA	HPRC,HGSVC,1KG-ONT	No	NA	NA	NA	NA	NA	NA
chr3:86445433	chr3-86445433-allele796870-117	INS	116	NA	0.0007564296520423601,0.001440922190201729,0.0,0.0,0.0	NA	NA	NA	NA	NA	NA	NA	NA	NA	NA	No	NA	HPRC,HGSVC,1KG-ONT	No	NA	NA	NA	NA	NA	NA
chr3:86445433	chr3-86445433-allele796872-115	INS	114	NA	0.0045385779122541605,0.0,0.0,0.0,0.0	0.00805514	NA	NA	NA	NA	NA	NA	NA	NA	NA	No	NA	HPRC,HGSVC,1KG-ONT	No	NA	NA	NA	NA	NA	NA
chr3:86445433	chr3-86445433-allele796867-117	INS	116	NA	0.006051437216338881,0.008645533141210375,0.003968253968253968,0.002982107355864811,0.002044989775051125	NA	NA	NA	NA	NA	NA	NA	NA	NA	NA	No	NA	HPRC,HGSVC,1KG-ONT	No	NA	NA	NA	NA	NA	NA
chr3:86488044	chr3-86488044-allele797317-1	DEL	291	NA	0.0045385779122541605,0.0,0.0,0.0,0.0	0.00805514	NA	NA	NA	NA	NA	NA	NA	NA	NA	No	NA	No	Yes	NA	NA	NA	NA	NA	NA
chr3:86536660	chr3-86536660-allele797805-1	DEL	61	NA	0.0030257186081694403,0.0,0.0,0.0,0.0	0.00520636	NA	NA	NA	NA	NA	NA	NA	NA	NA	No	NA	HPRC,HGSVC,1KG-ONT	No	NA	NA	NA	NA	NA	NA
chr3:86536660	chr3-86536660-allele797804-1	DEL	51	NA	0.0794251134644478,0.011527377521613832,0.0,0.0,0.0	0.12454	NA	NA	NA	NA	NA	NA	NA	NA	NA	No	NA	HPRC,HGSVC,1KG-ONT	No	NA	NA	NA	NA	NA	NA
chr3:86573590	chr3-86573590-allele798199-1	DEL	1332	NA	0.025718608169440244,0.002881844380403458,0.0,0.003976143141153081,0.0	0.0353155	NA	NA	NA	NA	NA	NA	NA	NA	NA	No	NA	HPRC,HGSVC,1KG-ONT	Yes	NA	NA	NA	NA	NA	NA
chr3:86683659	chr3-86683659-allele798994-1	DEL	2473	NA	0.01059001512859304,0.0,0.0,0.0,0.0	0.0193739	NA	NA	NA	NA	NA	NA	NA	NA	NA	No	NA	HPRC,1KG-ONT	Yes	NA	NA	NA	NA	NA	NA
chr3:86767545	chr3-86767545-allele799495-1	DEL	61	NA	0.0453857791225416,0.002881844380403458,0.0,0.0,0.0	0.0778519	NA	NA	NA	NA	NA	NA	NA	NA	NA	No	NA	HPRC,HGSVC,1KG-ONT	Yes	NA	NA	NA	NA	NA	NA
chr3:86773914	chr3-86773914-allele799552-77	INS	76	NA	0.00529500756429652,0.0,0.0,0.0,0.0	0.00947665	NA	NA	NA	NA	NA	NA	NA	NA	NA	No	NA	HGSVC	Yes	NA	NA	NA	NA	NA	NA
chr3:86799087	chr3-86799087-allele799739-1	DEL	7038	NA	0.0022692889561270802,0.0,0.0,0.0,0.0	0.00377908	NA	NA	NA	NA	NA	NA	NA	NA	enhancer	No	NA	HPRC,1KG-ONT	Yes	NA	NA	NA	NA	NA	NA
chr3:86819637	chr3-86819637-allele799889-74	INS	73	NA	0.00832072617246596,0.06628242074927954,0.015873015873015872,0.05964214711729622,0.016359918200409	0.014005	NA	NA	NA	NA	NA	NA	NA	NA	NA	No	NA	HPRC,HGSVC,1KG-ONT	No	NA	NA	NA	NA	NA	NA
chr3:86819882	chr3-86819882-allele799905-61	INS	60	NA	0.00832072617246596,0.008645533141210375,0.008928571428571428,0.002982107355864811,0.007157464212678937	NA	NA	NA	NA	NA	NA	NA	NA	NA	NA	No	NA	HPRC,HGSVC,1KG-ONT	No	NA	NA	NA	NA	NA	NA
chr3:86819882	chr3-86819882-allele799906-91	INS	90	NA	0.0007564296520423601,0.004322766570605188,0.002976190476190476,0.003976143141153081,0.007157464212678937	0.00156206	NA	NA	NA	NA	NA	NA	NA	NA	NA	No	NA	HPRC,HGSVC,1KG-ONT	No	NA	NA	NA	NA	NA	NA
chr3:86819882	chr3-86819882-allele799907-1	DEL	60	NA	0.0015128593040847202,0.002881844380403458,0.0,0.004970178926441352,0.0	NA	NA	NA	NA	NA	NA	NA	NA	NA	NA	No	NA	HGSVC	No	NA	NA	NA	NA	NA	NA
chr3:86819902	chr3-86819902-allele799913-57	INS	56	NA	0.0022692889561270802,0.0,0.00992063492063492,0.0,0.0	NA	NA	NA	NA	NA	NA	NA	NA	NA	NA	No	NA	HPRC,HGSVC,1KG-ONT	No	NA	NA	NA	NA	NA	NA
chr3:86820244	chr3-86820244-allele799934-409	INS	408	NA	0.0,0.0,0.003968253968253968,0.0,0.016359918200409	0.00313171	NA	NA	NA	NA	NA	NA	NA	NA	NA	No	NA	HPRC,HGSVC	Yes	NA	NA	NA	NA	NA	NA
chr3:86820244	chr3-86820244-allele799926-297	INS	296	NA	0.0,0.012968299711815562,0.002976190476190476,0.0,0.0	0.00170264	NA	NA	NA	NA	NA	NA	NA	NA	NA	No	NA	HPRC,HGSVC,1KG-ONT	Yes	NA	NA	NA	NA	NA	NA
chr3:86820244	chr3-86820244-allele799931-412	INS	411	NA	0.06202723146747353,0.08213256484149856,0.026785714285714284,0.0874751491053678,0.07157464212678936	NA	NA	NA	NA	NA	NA	NA	NA	NA	NA	No	NA	HPRC,HGSVC	Yes	NA	NA	NA	NA	NA	NA
chr3:86820244	chr3-86820244-allele799932-465	INS	464	NA	0.014372163388804841,0.04178674351585014,0.008928571428571428,0.04671968190854871,0.026584867075664622	0.00428382	NA	NA	NA	NA	NA	NA	NA	NA	NA	No	NA	HGSVC	Yes	NA	NA	NA	NA	NA	NA
chr3:86820244	chr3-86820244-allele799930-437	INS	436	NA	0.047655068078668684,0.03890489913544669,0.026785714285714284,0.05168986083499006,0.032719836400818	0.000787147	NA	NA	NA	NA	NA	NA	NA	NA	NA	No	NA	HGSVC	Yes	NA	NA	NA	NA	NA	NA
chr3:86820244	chr3-86820244-allele799928-353	INS	352	NA	0.040090771558245086,0.005763688760806916,0.0,0.0,0.0	0.0644494	NA	NA	NA	NA	NA	NA	NA	NA	NA	No	NA	HPRC,HGSVC,1KG-ONT	Yes	NA	NA	NA	NA	NA	NA
chr3:86820244	chr3-86820244-allele799929-381	INS	380	NA	0.01739788199697428,0.012968299711815562,0.04662698412698413,0.06560636182902585,0.08793456032719836	0.0165777	NA	NA	NA	NA	NA	NA	NA	NA	NA	No	NA	HPRC,HGSVC	Yes	NA	NA	NA	NA	NA	NA
chr3:86820271	chr3-86820271-allele799946-335	INS	334	NA	0.0007564296520423601,0.0,0.0,0.005964214711729622,0.0	NA	NA	NA	NA	NA	NA	NA	NA	NA	NA	No	NA	HPRC,HGSVC,1KG-ONT	Yes	NA	NA	NA	NA	NA	NA
chr3:86820271	chr3-86820271-allele799947-307	INS	306	NA	0.0,0.0,0.03273809523809524,0.017892644135188866,0.010224948875255624	0.0106175	NA	NA	NA	NA	NA	NA	NA	NA	NA	No	NA	HPRC,HGSVC,1KG-ONT	Yes	NA	NA	NA	NA	NA	NA
chr3:86820271	chr3-86820271-allele799948-353	INS	352	NA	0.0030257186081694403,0.0,0.0,0.0,0.0	0.00520636	NA	NA	NA	NA	NA	NA	NA	NA	NA	No	NA	HPRC,HGSVC,1KG-ONT	Yes	NA	NA	NA	NA	NA	NA
chr3:86820271	chr3-86820271-allele799944-307	INS	306	NA	0.02193645990922844,0.001440922190201729,0.012896825396825396,0.0009940357852882703,0.003067484662576687	0.0149516	NA	NA	NA	NA	NA	NA	NA	NA	NA	No	NA	HPRC,HGSVC,1KG-ONT	Yes	NA	NA	NA	NA	NA	NA
chr3:86820271	chr3-86820271-allele799945-353	INS	352	NA	0.0015128593040847202,0.0,0.0,0.0,0.0	0.00234988	NA	NA	NA	NA	NA	NA	NA	NA	NA	No	NA	HPRC,HGSVC,1KG-ONT	Yes	NA	NA	NA	NA	NA	NA
chr3:86820272	chr3-86820272-allele799953-57	INS	56	NA	0.0022692889561270802,0.008645533141210375,0.0,0.019880715705765408,0.0	0.0013334	NA	NA	NA	NA	NA	NA	NA	NA	NA	No	NA	HPRC,HGSVC,1KG-ONT	Yes	NA	NA	NA	NA	NA	NA
chr3:86820290	chr3-86820290-allele799955-57	INS	56	NA	0.19667170953101362,0.42795389048991356,0.4146825396825397,0.42147117296222664,0.3558282208588957	0.0884929	NA	NA	NA	NA	NA	NA	NA	NA	NA	No	NA	HPRC,HGSVC,1KG-ONT	Yes	NA	NA	NA	NA	NA	NA
chr3:86820477	chr3-86820477-allele799968-76	INS	75	NA	0.0,0.0,0.001984126984126984,0.0,0.0	NA	NA	NA	NA	NA	NA	NA	NA	NA	NA	No	NA	HPRC,HGSVC,1KG-ONT	No	NA	NA	NA	NA	NA	NA
chr3:86820564	chr3-86820564-allele799971-62	INS	61	NA	0.012859304084720122,0.021613832853025938,0.001984126984126984,0.07157057654075547,0.010224948875255624	0.00369396	NA	NA	NA	NA	NA	NA	NA	NA	NA	No	NA	HPRC,HGSVC,1KG-ONT	No	NA	NA	NA	NA	NA	NA
chr3:86820564	chr3-86820564-allele799969-61	INS	60	NA	0.0,0.0,0.015873015873015872,0.0,0.0	0.00218526	NA	NA	NA	NA	NA	NA	NA	NA	NA	No	NA	HPRC,HGSVC,1KG-ONT	No	NA	NA	NA	NA	NA	NA
chr3:86820667	chr3-86820667-allele799976-57	INS	56	NA	0.00680786686838124,0.008645533141210375,0.01488095238095238,0.004970178926441352,0.007157464212678937	NA	NA	NA	NA	NA	NA	NA	NA	NA	NA	No	NA	HPRC,HGSVC,1KG-ONT	No	NA	NA	NA	NA	NA	NA
chr3:86820674	chr3-86820674-allele799977-60	INS	59	NA	0.024205748865355523,0.01440922190201729,0.016865079365079364,0.002982107355864811,0.014314928425357873	0.00447688	NA	NA	NA	NA	NA	NA	NA	NA	NA	No	NA	HPRC,HGSVC,1KG-ONT	No	NA	NA	NA	NA	NA	NA
chr3:86833854	chr3-86833854-allele800097-1	DEL	127	NA	0.0,0.0,0.00496031746031746,0.0,0.0	0.000408842	NA	NA	NA	NA	NA	NA	NA	NA	NA	No	NA	No	No	NA	NA	NA	NA	NA	NA
chr3:86859705	chr3-86859705-allele800318-149	INS	148	NA	0.0007564296520423601,0.0,0.0,0.0,0.0	0.000918741	NA	NA	NA	NA	NA	NA	NA	NA	NA	No	NA	No	No	NA	NA	NA	NA	NA	NA
chr3:86859779	chr3-86859779-allele800361-1283	INS	1282	NA	0.0022692889561270802,0.0,0.0,0.0,0.0	0.00377908	NA	NA	NA	NA	NA	NA	NA	NA	NA	No	NA	HPRC,HGSVC,1KG-ONT	Yes	NA	NA	NA	NA	NA	NA
chr3:86859779	chr3-86859779-allele800349-1345	INS	1344	NA	0.0007564296520423601,0.001440922190201729,0.003968253968253968,0.0,0.0	NA	NA	NA	NA	NA	NA	NA	NA	NA	NA	No	NA	HPRC,HGSVC,1KG-ONT	Yes	NA	NA	NA	NA	NA	NA
chr3:86859779	chr3-86859779-allele800356-1420	INS	1419	NA	0.0007564296520423601,0.0,0.0,0.0,0.0	0.000918741	NA	NA	NA	NA	NA	NA	NA	NA	NA	No	NA	HPRC,HGSVC,1KG-ONT	Yes	NA	NA	NA	NA	NA	NA
chr3:86859779	chr3-86859779-allele800345-1395	INS	1394	NA	0.0,0.0,0.000992063492063492,0.0,0.0	NA	NA	NA	NA	NA	NA	NA	NA	NA	NA	No	NA	HPRC,HGSVC,1KG-ONT	Yes	NA	NA	NA	NA	NA	NA
chr3:86859779	chr3-86859779-allele800360-1299	INS	1298	NA	0.0,0.005763688760806916,0.0,0.0,0.0	NA	NA	NA	NA	NA	NA	NA	NA	NA	NA	No	NA	HPRC,HGSVC,1KG-ONT	Yes	NA	NA	NA	NA	NA	NA
chr3:86859779	chr3-86859779-allele800344-1313	INS	1312	NA	0.0037821482602118004,0.002881844380403458,0.011904761904761904,0.004970178926441352,0.034764826175869123	0.0042426	NA	NA	NA	NA	NA	NA	NA	NA	NA	No	NA	HPRC,HGSVC,1KG-ONT	Yes	NA	NA	NA	NA	NA	NA
chr3:86859779	chr3-86859779-allele800342-1219	INS	1218	NA	0.0,0.0,0.0,0.0,0.0010224948875255625	NA	NA	NA	NA	NA	NA	NA	NA	NA	NA	No	NA	HPRC,HGSVC,1KG-ONT	Yes	NA	NA	NA	NA	NA	NA
chr3:86859779	chr3-86859779-allele800358-1451	INS	1450	NA	0.0,0.0,0.015873015873015872,0.002982107355864811,0.0	0.00283542	NA	NA	NA	NA	NA	NA	NA	NA	NA	No	NA	HPRC,HGSVC,1KG-ONT	Yes	NA	NA	NA	NA	NA	NA
chr3:86859779	chr3-86859779-allele800362-1311	INS	1310	NA	0.01059001512859304,0.0,0.0,0.0,0.0	0.0191565	NA	NA	NA	NA	NA	NA	NA	NA	NA	No	NA	HPRC,HGSVC,1KG-ONT	Yes	NA	NA	NA	NA	NA	NA
chr3:86859779	chr3-86859779-allele800352-1252	INS	1251	NA	0.0,0.0,0.007936507936507936,0.0,0.0	0.000834484	NA	NA	NA	NA	NA	NA	NA	NA	NA	No	NA	HPRC,HGSVC,1KG-ONT	Yes	NA	NA	NA	NA	NA	NA
chr3:86859779	chr3-86859779-allele800348-1200	INS	1199	NA	0.0,0.0,0.0,0.0,0.014314928425357873	0.00170489	NA	NA	NA	NA	NA	NA	NA	NA	NA	No	NA	HPRC,HGSVC,1KG-ONT	Yes	NA	NA	NA	NA	NA	NA
chr3:86859779	chr3-86859779-allele800354-1298	INS	1297	NA	0.0,0.0,0.0,0.017892644135188866,0.0	0.00269845	NA	NA	NA	NA	NA	NA	NA	NA	NA	No	NA	HPRC,HGSVC,1KG-ONT	Yes	NA	NA	NA	NA	NA	NA
chr3:86859779	chr3-86859779-allele800351-1422	INS	1421	NA	0.0022692889561270802,0.0,0.0,0.0,0.0	0.00377908	NA	NA	NA	NA	NA	NA	NA	NA	NA	No	NA	HPRC,HGSVC,1KG-ONT	Yes	NA	NA	NA	NA	NA	NA
chr3:86859793	chr3-86859793-allele800367-604	INS	603	NA	0.0,0.0,0.0,0.0,0.003067484662576687	3.94758e-05	NA	NA	NA	NA	NA	NA	NA	NA	NA	No	NA	HPRC,HGSVC	No	NA	NA	NA	NA	NA	NA
chr3:86859807	chr3-86859807-allele800377-1280	INS	1279	NA	0.0007564296520423601,0.0,0.0,0.0,0.0	0.000918741	NA	NA	NA	NA	NA	NA	NA	NA	NA	No	NA	HPRC,HGSVC,1KG-ONT	Yes	NA	NA	NA	NA	NA	NA
chr3:86859834	chr3-86859834-allele800397-269	INS	268	NA	0.0,0.020172910662824207,0.0,0.0,0.003067484662576687	0.00250661	NA	NA	NA	NA	NA	NA	NA	NA	NA	No	NA	HPRC,HGSVC	Yes	NA	NA	NA	NA	NA	NA
chr3:86860201	chr3-86860201-allele800505-2392	INS	2391	NA	0.0022692889561270802,0.027377521613832854,0.0,0.030815109343936383,0.00408997955010225	0.00606228	NA	NA	NA	NA	NA	NA	NA	NA	NA	No	NA	HPRC,HGSVC,1KG-ONT	No	NA	NA	NA	NA	NA	NA
chr3:86860204	chr3-86860204-allele800506-1324	INS	1323	NA	0.0,0.0,0.006944444444444444,0.0,0.0	0.000337245	NA	NA	NA	NA	NA	NA	NA	NA	NA	No	NA	HPRC,HGSVC,1KG-ONT	Yes	NA	NA	NA	NA	NA	NA
chr3:86860211	chr3-86860211-allele800513-692	INS	691	NA	0.0,0.001440922190201729,0.001984126984126984,0.0,0.0	3.94758e-05	NA	NA	NA	NA	NA	NA	NA	NA	NA	No	NA	HPRC,HGSVC	Yes	NA	NA	NA	NA	NA	NA
chr3:86860211	chr3-86860211-allele800514-2596	INS	2595	NA	0.05370650529500756,0.1138328530259366,0.15873015873015872,0.06560636182902585,0.081799591002045	0.0146322	NA	NA	NA	NA	NA	NA	NA	NA	NA	No	NA	HPRC,HGSVC,1KG-ONT	No	NA	NA	NA	NA	NA	NA
chr3:86860211	chr3-86860211-allele800515-2743	INS	2742	NA	0.019667170953101363,0.03890489913544669,0.022817460317460316,0.018886679920477135,0.05112474437627812	0.0020233	NA	NA	NA	NA	NA	NA	NA	NA	NA	No	NA	HPRC,HGSVC,1KG-ONT	No	NA	NA	NA	NA	NA	NA
chr3:86860211	chr3-86860211-allele800512-1028	INS	1027	NA	0.0,0.0,0.006944444444444444,0.0,0.0	0.000337245	NA	NA	NA	NA	NA	NA	NA	NA	NA	No	NA	HPRC,HGSVC,1KG-ONT	Yes	NA	NA	NA	NA	NA	NA
chr3:86860216	chr3-86860216-allele800522-762	INS	761	NA	0.0015128593040847202,0.0,0.0,0.0,0.0010224948875255625	0.00077342	NA	NA	NA	NA	NA	NA	NA	NA	NA	No	NA	HPRC,HGSVC	Yes	NA	NA	NA	NA	NA	NA
chr3:86860238	chr3-86860238-allele800530-584	INS	583	NA	0.0007564296520423601,0.0,0.0,0.0,0.0	0.000918741	NA	NA	NA	NA	NA	NA	NA	NA	NA	No	NA	HPRC,HGSVC	No	NA	NA	NA	NA	NA	NA
chr3:86860243	chr3-86860243-allele800532-4034	INS	4033	NA	0.00832072617246596,0.0345821325648415,0.057539682539682536,0.006958250497017893,0.010224948875255624	0.0072446	NA	NA	NA	NA	NA	NA	NA	NA	NA	No	NA	HPRC,HGSVC,1KG-ONT	No	NA	NA	NA	NA	NA	NA
chr3:86860246	chr3-86860246-allele800537-2972	INS	2971	NA	0.0037821482602118004,0.021613832853025938,0.000992063492063492,0.0,0.0	NA	NA	NA	NA	NA	NA	NA	NA	NA	NA	No	NA	HPRC,HGSVC,1KG-ONT	No	NA	NA	NA	NA	NA	NA
chr3:86860247	chr3-86860247-allele800564-1924	INS	1923	NA	0.0022692889561270802,0.0,0.0,0.0,0.0	0.00377908	NA	NA	NA	NA	NA	NA	NA	NA	NA	No	NA	HPRC,HGSVC,1KG-ONT	No	NA	NA	NA	NA	NA	NA
chr3:86860247	chr3-86860247-allele800566-2118	INS	2117	NA	0.0015128593040847202,0.0,0.0,0.0,0.0	0.00234988	NA	NA	NA	NA	NA	NA	NA	NA	NA	No	NA	HPRC,HGSVC,1KG-ONT	No	NA	NA	NA	NA	NA	NA
chr3:86860247	chr3-86860247-allele800556-4848	INS	4847	NA	0.0340393343419062,0.004322766570605188,0.007936507936507936,0.016898608349900597,0.007157464212678937	0.0184233	NA	NA	NA	NA	NA	NA	NA	NA	NA	No	NA	HPRC,HGSVC,1KG-ONT	No	NA	NA	NA	NA	NA	NA
chr3:86860247	chr3-86860247-allele800547-4559	INS	4558	NA	0.00832072617246596,0.008645533141210375,0.002976190476190476,0.004970178926441352,0.0	0.00150499	NA	NA	NA	NA	NA	NA	NA	NA	NA	No	NA	HPRC,HGSVC,1KG-ONT	No	NA	NA	NA	NA	NA	NA
chr3:86860247	chr3-86860247-allele800541-3798	INS	3797	NA	0.02118003025718608,0.002881844380403458,0.016865079365079364,0.002982107355864811,0.0010224948875255625	0.0103763	NA	NA	NA	NA	NA	NA	NA	NA	NA	No	NA	HPRC,HGSVC,1KG-ONT	No	NA	NA	NA	NA	NA	NA
chr3:86860247	chr3-86860247-allele800544-2052	INS	2051	NA	0.2140695915279879,0.16714697406340057,0.15773809523809523,0.15009940357852883,0.07770961145194274	0.022106	NA	NA	NA	NA	NA	NA	NA	NA	NA	No	NA	HPRC,HGSVC,1KG-ONT	No	NA	NA	NA	NA	NA	NA
chr3:86860247	chr3-86860247-allele800567-2076	INS	2075	NA	0.01059001512859304,0.0,0.0,0.0,0.0	0.0193739	NA	NA	NA	NA	NA	NA	NA	NA	NA	No	NA	HPRC,HGSVC,1KG-ONT	No	NA	NA	NA	NA	NA	NA
chr3:86860247	chr3-86860247-allele800569-2116	INS	2115	NA	0.0,0.0,0.0,0.0,0.013292433537832311	0.00180841	NA	NA	NA	NA	NA	NA	NA	NA	NA	No	NA	HPRC,HGSVC,1KG-ONT	No	NA	NA	NA	NA	NA	NA
chr3:86860247	chr3-86860247-allele800576-1905	INS	1904	NA	0.0007564296520423601,0.0,0.0,0.0,0.0	0.000918741	NA	NA	NA	NA	NA	NA	NA	NA	NA	No	NA	HPRC,HGSVC,1KG-ONT	No	NA	NA	NA	NA	NA	NA
chr3:86860247	chr3-86860247-allele800549-3470	INS	3469	NA	0.0015128593040847202,0.0,0.0,0.0,0.0	0.00234988	NA	NA	NA	NA	NA	NA	NA	NA	NA	No	NA	HGSVC,1KG-ONT	No	NA	NA	NA	NA	NA	NA
chr3:86860247	chr3-86860247-allele800571-2036	INS	2035	NA	0.0007564296520423601,0.0,0.0,0.0,0.0	0.000918741	NA	NA	NA	NA	NA	NA	NA	NA	NA	No	NA	HPRC,HGSVC,1KG-ONT	No	NA	NA	NA	NA	NA	NA
chr3:86860247	chr3-86860247-allele800577-1964	INS	1963	NA	0.0007564296520423601,0.018731988472622477,0.0,0.0,0.002044989775051125	0.00101695	NA	NA	NA	NA	NA	NA	NA	NA	NA	No	NA	HPRC,HGSVC,1KG-ONT	No	NA	NA	NA	NA	NA	NA
chr3:86860247	chr3-86860247-allele800575-2010	INS	2009	NA	0.0,0.0,0.000992063492063492,0.003976143141153081,0.0	0.000408842	NA	NA	NA	NA	NA	NA	NA	NA	NA	No	NA	HPRC,HGSVC,1KG-ONT	No	NA	NA	NA	NA	NA	NA
chr3:86860247	chr3-86860247-allele800546-1840	INS	1839	NA	0.0113464447806354,0.023054755043227664,0.013888888888888888,0.009940357852882704,0.007157464212678937	NA	NA	NA	NA	NA	NA	NA	NA	NA	NA	No	NA	HPRC,HGSVC,1KG-ONT	No	NA	NA	NA	NA	NA	NA
chr3:86860247	chr3-86860247-allele800574-1947	INS	1946	NA	0.0,0.008645533141210375,0.001984126984126984,0.016898608349900597,0.0081799591002045	0.00549983	NA	NA	NA	NA	NA	NA	NA	NA	NA	No	NA	HPRC,HGSVC,1KG-ONT	No	NA	NA	NA	NA	NA	NA
chr3:86860247	chr3-86860247-allele800568-1962	INS	1961	NA	0.0,0.0,0.0,0.0009940357852882703,0.0	NA	NA	NA	NA	NA	NA	NA	NA	NA	NA	No	NA	HPRC,HGSVC,1KG-ONT	No	NA	NA	NA	NA	NA	NA
chr3:86860247	chr3-86860247-allele800550-4636	INS	4635	NA	0.006051437216338881,0.005763688760806916,0.023809523809523808,0.020874751491053677,0.044989775051124746	0.00868619	NA	NA	NA	NA	NA	NA	NA	NA	NA	No	NA	HPRC,HGSVC,1KG-ONT	No	NA	NA	NA	NA	NA	NA
chr3:86860247	chr3-86860247-allele800551-5493	INS	5492	NA	0.0007564296520423601,0.03890489913544669,0.023809523809523808,0.0,0.0	0.00744272	NA	NA	NA	NA	NA	NA	NA	NA	NA	No	NA	HPRC,HGSVC,1KG-ONT	No	NA	NA	NA	NA	NA	NA
chr3:86860247	chr3-86860247-allele800552-4292	INS	4291	NA	0.0,0.0,0.0,0.0019880715705765406,0.0	NA	NA	NA	NA	NA	NA	NA	NA	NA	NA	No	NA	HPRC,HGSVC,1KG-ONT	No	NA	NA	NA	NA	NA	NA
chr3:86860247	chr3-86860247-allele800557-4678	INS	4677	NA	0.0,0.007204610951008645,0.0,0.0,0.0	0.000203029	NA	NA	NA	NA	NA	NA	NA	NA	NA	No	NA	HPRC,HGSVC,1KG-ONT	No	NA	NA	NA	NA	NA	NA
chr3:86860247	chr3-86860247-allele800545-1946	INS	1945	NA	0.046142208774583963,0.1585014409221902,0.08531746031746032,0.2514910536779324,0.1656441717791411	0.058814	NA	NA	NA	NA	NA	NA	NA	NA	NA	No	NA	HPRC,HGSVC,1KG-ONT	No	NA	NA	NA	NA	NA	NA
chr3:86860247	chr3-86860247-allele800543-2182	INS	2181	NA	0.00832072617246596,0.001440922190201729,0.0,0.0,0.00408997955010225	0.00707297	NA	NA	NA	NA	NA	NA	NA	NA	NA	No	NA	HPRC,HGSVC,1KG-ONT	No	NA	NA	NA	NA	NA	NA
chr3:86860247	chr3-86860247-allele800548-4199	INS	4198	NA	0.0007564296520423601,0.0,0.0,0.0,0.0	0.000918741	NA	NA	NA	NA	NA	NA	NA	NA	NA	No	NA	HPRC,HGSVC,1KG-ONT	No	NA	NA	NA	NA	NA	NA
chr3:86860247	chr3-86860247-allele800572-2064	INS	2063	NA	0.0015128593040847202,0.0,0.006944444444444444,0.0,0.0	NA	NA	NA	NA	NA	NA	NA	NA	NA	NA	No	NA	HPRC,HGSVC,1KG-ONT	No	NA	NA	NA	NA	NA	NA
chr3:86860247	chr3-86860247-allele800565-1930	INS	1929	NA	0.0,0.0,0.000992063492063492,0.0,0.0	NA	NA	NA	NA	NA	NA	NA	NA	NA	NA	No	NA	HPRC,HGSVC,1KG-ONT	No	NA	NA	NA	NA	NA	NA
chr3:86860247	chr3-86860247-allele800555-3627	INS	3626	NA	0.006051437216338881,0.0,0.0,0.0,0.0	0.0108963	NA	NA	NA	NA	NA	NA	NA	NA	NA	No	NA	HGSVC,1KG-ONT	No	NA	NA	NA	NA	NA	NA
chr3:86860247	chr3-86860247-allele800540-4344	INS	4343	NA	0.00832072617246596,0.0,0.023809523809523808,0.0009940357852882703,0.016359918200409	NA	NA	NA	NA	NA	NA	NA	NA	NA	NA	No	NA	HPRC,HGSVC,1KG-ONT	No	NA	NA	NA	NA	NA	NA
chr3:86860247	chr3-86860247-allele800573-2142	INS	2141	NA	0.0015128593040847202,0.0,0.007936507936507936,0.0,0.0	NA	NA	NA	NA	NA	NA	NA	NA	NA	NA	No	NA	HPRC,HGSVC,1KG-ONT	No	NA	NA	NA	NA	NA	NA
chr3:86860247	chr3-86860247-allele800539-5024	INS	5023	NA	0.0022692889561270802,0.0,0.002976190476190476,0.0,0.0	0.000371588	NA	NA	NA	NA	NA	NA	NA	NA	NA	No	NA	HPRC,HGSVC,1KG-ONT	No	NA	NA	NA	NA	NA	NA
chr3:86860256	chr3-86860256-allele800579-5458	INS	5457	NA	0.02042360060514372,0.023054755043227664,0.016865079365079364,0.0019880715705765406,0.006134969325153374	0.00261097	NA	NA	NA	NA	NA	NA	NA	NA	NA	No	NA	HPRC,HGSVC,1KG-ONT	No	NA	NA	NA	NA	NA	NA
chr3:86860566	chr3-86860566-allele800651-125	INS	124	NA	0.0,0.0,0.0,0.0,0.006134969325153374	0.000422056	NA	NA	NA	NA	NA	NA	NA	NA	NA	No	NA	HPRC,HGSVC,1KG-ONT	No	NA	NA	NA	NA	NA	NA
chr3:86860566	chr3-86860566-allele800653-435	INS	434	NA	0.0,0.0,0.0,0.0,0.002044989775051125	NA	NA	NA	NA	NA	NA	NA	NA	NA	NA	No	NA	HPRC,HGSVC	Yes	NA	NA	NA	NA	NA	NA
chr3:86860566	chr3-86860566-allele800654-588	INS	587	NA	0.0,0.0,0.000992063492063492,0.0,0.0	NA	NA	NA	NA	NA	NA	NA	NA	NA	NA	No	NA	HPRC,HGSVC	No	NA	NA	NA	NA	NA	NA
chr3:86860566	chr3-86860566-allele800662-218	INS	217	NA	0.0,0.001440922190201729,0.001984126984126984,0.0,0.0	NA	NA	NA	NA	NA	NA	NA	NA	NA	NA	No	NA	HPRC,HGSVC,1KG-ONT	No	NA	NA	NA	NA	NA	NA
chr3:86860566	chr3-86860566-allele800658-249	INS	248	NA	0.0,0.001440922190201729,0.0,0.033797216699801194,0.012269938650306749	0.00786627	NA	NA	NA	NA	NA	NA	NA	NA	NA	No	NA	HPRC,HGSVC	No	NA	NA	NA	NA	NA	NA
chr3:86860566	chr3-86860566-allele800660-218	INS	217	NA	0.0,0.005763688760806916,0.007936507936507936,0.0,0.0	0.00170264	NA	NA	NA	NA	NA	NA	NA	NA	NA	No	NA	HPRC,HGSVC,1KG-ONT	No	NA	NA	NA	NA	NA	NA
chr3:86860566	chr3-86860566-allele800657-187	INS	186	NA	0.0022692889561270802,0.0,0.000992063492063492,0.0019880715705765406,0.0	0.000371588	NA	NA	NA	NA	NA	NA	NA	NA	NA	No	NA	HPRC,HGSVC,1KG-ONT	No	NA	NA	NA	NA	NA	NA
chr3:86860566	chr3-86860566-allele800652-312	INS	311	NA	0.0,0.0,0.0,0.0,0.006134969325153374	0.000593574	NA	NA	NA	NA	NA	NA	NA	NA	NA	No	NA	HPRC,HGSVC	No	NA	NA	NA	NA	NA	NA
chr3:86860609	chr3-86860609-allele800683-78	INS	77	NA	0.0,0.0,0.001984126984126984,0.0,0.0	NA	NA	NA	NA	NA	NA	NA	NA	NA	NA	No	NA	HPRC,HGSVC	No	NA	NA	NA	NA	NA	NA
chr3:86860616	chr3-86860616-allele800686-155	INS	154	NA	0.0045385779122541605,0.0,0.002976190476190476,0.0,0.0	0.00323332	NA	NA	NA	NA	NA	NA	NA	NA	NA	No	NA	HPRC,HGSVC,1KG-ONT	No	NA	NA	NA	NA	NA	NA
chr3:86860616	chr3-86860616-allele800687-140	INS	139	NA	0.0015128593040847202,0.001440922190201729,0.0,0.0,0.0	0.00077342	NA	NA	NA	NA	NA	NA	NA	NA	NA	No	NA	HPRC,HGSVC,1KG-ONT	No	NA	NA	NA	NA	NA	NA
chr3:86873139	chr3-86873139-allele800805-1	DEL	75	NA	0.29046898638426627,0.2478386167146974,0.36507936507936506,0.03180914512922465,0.08588957055214724	0.0370268	NA	NA	NA	NA	NA	NA	NA	NA	NA	No	NA	HPRC,HGSVC,1KG-ONT	Yes	NA	NA	NA	NA	NA	NA
chr3:86995503	chr3-86995503-allele801469-1	DEL	92	NA	0.0007564296520423601,0.0,0.0,0.0,0.0	0.000918741	NA	NA	NA	NA	NA	NA	NA	NA	NA	No	NA	No	Yes	NA	NA	NA	NA	NA	NA
chr3:86995540	chr3-86995540-allele801475-55	INS	54	NA	0.1021180030257186,0.002881844380403458,0.000992063492063492,0.008946322067594433,0.0	0.154815	NA	NA	NA	NA	NA	NA	NA	NA	NA	No	NA	HPRC,HGSVC,1KG-ONT	No	NA	NA	NA	NA	NA	NA
chr3:86995540	chr3-86995540-allele801476-82	INS	81	NA	0.0015128593040847202,0.0,0.0,0.0,0.015337423312883436	0.000392991	NA	NA	NA	NA	NA	NA	NA	NA	NA	No	NA	HPRC	No	NA	NA	NA	NA	NA	NA
chr3:86995594	chr3-86995594-allele801494-55	INS	54	NA	0.0015128593040847202,0.0,0.000992063492063492,0.017892644135188866,0.0010224948875255625	0.0011911	NA	NA	NA	NA	NA	NA	NA	NA	NA	No	NA	HPRC,HGSVC,1KG-ONT	No	NA	NA	NA	NA	NA	NA
chr3:87079266	chr3-87079266-allele802110-1	DEL	251	NA	0.007564296520423601,0.0,0.0,0.0,0.0	0.0137297	NA	NA	NA	NA	NA	NA	NA	NA	NA	No	ID=chr3_87079493_87079519;MOTIFS=AA;STRUC=(AA)n	No	Yes	NA	NA	NA	NA	NA	NA
chr3:87214261	chr3-87214261-allele802952-1	DEL	269	NA	0.07413010590015129,0.011527377521613832,0.0,0.0,0.002044989775051125	0.112113	NA	NA	NA	NA	NA	NA	NA	NA	NA	No	NA	HPRC,HGSVC,1KG-ONT	No	NA	NA	NA	NA	NA	NA
chr3:87256474	chr3-87256474-allele803210-1	DEL	1017	NA	0.025718608169440244,0.004322766570605188,0.0,0.0,0.0	0.0406913	NA	NA	NA	NA	NA	NA	NA	NA	NA	No	NA	HPRC,HGSVC,1KG-ONT	Yes	NA	NA	NA	NA	NA	NA
chr3:87360885	chr3-87360885-allele804537-157	INS	156	NA	0.007564296520423601,0.01440922190201729,0.001984126984126984,0.08250497017892644,0.0408997955010225	0.0143954	NA	NA	NA	NA	NA	NA	NA	NA	NA	No	NA	HPRC,HGSVC,1KG-ONT	Yes	NA	NA	NA	NA	NA	NA
chr3:87360887	chr3-87360887-allele804540-1	DEL	52	NA	0.039334341906202726,0.0,0.0,0.0,0.0	0.0715216	NA	NA	NA	NA	NA	NA	NA	NA	NA	No	NA	HPRC,HGSVC,1KG-ONT	No	NA	NA	NA	NA	NA	NA
chr3:87360887	chr3-87360887-allele804539-78	INS	77	NA	0.0015128593040847202,0.001440922190201729,0.008928571428571428,0.004970178926441352,0.0010224948875255625	0.000546854	NA	NA	NA	NA	NA	NA	NA	NA	NA	No	NA	HPRC,HGSVC,1KG-ONT	Yes	NA	NA	NA	NA	NA	NA
chr3:87360889	chr3-87360889-allele804541-53	INS	52	NA	0.0007564296520423601,0.0,0.0,0.0,0.0	0.000918741	NA	NA	NA	NA	NA	NA	NA	NA	NA	No	NA	HPRC,HGSVC,1KG-ONT	Yes	NA	NA	NA	NA	NA	NA
chr3:87360901	chr3-87360901-allele804550-207	INS	206	NA	0.09909228441754916,0.059077809798270896,0.006944444444444444,0.061630218687872766,0.02965235173824131	0.0356189	NA	NA	NA	NA	NA	NA	NA	NA	NA	No	NA	HPRC,HGSVC,1KG-ONT	Yes	NA	NA	NA	NA	NA	NA
chr3:87360901	chr3-87360901-allele804552-259	INS	258	NA	0.009833585476550681,0.001440922190201729,0.002976190476190476,0.0019880715705765406,0.0010224948875255625	0.00736987	NA	NA	NA	NA	NA	NA	NA	NA	NA	No	NA	HPRC,HGSVC,1KG-ONT	Yes	NA	NA	NA	NA	NA	NA
chr3:87360901	chr3-87360901-allele804551-235	INS	234	NA	0.0022692889561270802,0.0,0.0,0.0,0.0	0.00377908	NA	NA	NA	NA	NA	NA	NA	NA	NA	No	NA	HPRC,HGSVC,1KG-ONT	Yes	NA	NA	NA	NA	NA	NA
chr3:87360901	chr3-87360901-allele804556-209	INS	208	NA	0.0045385779122541605,0.0,0.0,0.0,0.0	0.00805514	NA	NA	NA	NA	NA	NA	NA	NA	NA	No	NA	HPRC,HGSVC,1KG-ONT	Yes	NA	NA	NA	NA	NA	NA
chr3:87360901	chr3-87360901-allele804558-233	INS	232	NA	0.0045385779122541605,0.0,0.0,0.0,0.0	0.00805514	NA	NA	NA	NA	NA	NA	NA	NA	NA	No	NA	HPRC,HGSVC,1KG-ONT	Yes	NA	NA	NA	NA	NA	NA
chr3:87360901	chr3-87360901-allele804555-207	INS	206	NA	0.0,0.001440922190201729,0.002976190476190476,0.008946322067594433,0.00408997955010225	0.00262774	NA	NA	NA	NA	NA	NA	NA	NA	NA	No	NA	HPRC,HGSVC,1KG-ONT	Yes	NA	NA	NA	NA	NA	NA
chr3:87360901	chr3-87360901-allele804553-181	INS	180	NA	0.0,0.002881844380403458,0.027777777777777776,0.002982107355864811,0.006134969325153374	0.00660208	NA	NA	NA	NA	NA	NA	NA	NA	NA	No	NA	HPRC,HGSVC,1KG-ONT	Yes	NA	NA	NA	NA	NA	NA
chr3:87360913	chr3-87360913-allele804562-68	INS	67	NA	0.0015128593040847202,0.0,0.0,0.0,0.0	0.00234988	NA	NA	NA	NA	NA	NA	NA	NA	NA	No	NA	HPRC,HGSVC,1KG-ONT	Yes	NA	NA	NA	NA	NA	NA
chr3:87360913	chr3-87360913-allele804568-55	INS	54	NA	0.0007564296520423601,0.0,0.0,0.0,0.0	0.000918741	NA	NA	NA	NA	NA	NA	NA	NA	NA	No	NA	HPRC,HGSVC,1KG-ONT	Yes	NA	NA	NA	NA	NA	NA
chr3:87360913	chr3-87360913-allele804560-53	INS	52	NA	0.19062027231467474,0.01729106628242075,0.0,0.0009940357852882703,0.005112474437627812	0.279893	NA	NA	NA	NA	NA	NA	NA	NA	NA	No	NA	HPRC,HGSVC,1KG-ONT	Yes	NA	NA	NA	NA	NA	NA
chr3:87360913	chr3-87360913-allele804564-55	INS	54	NA	0.06127080181543117,0.03025936599423631,0.0248015873015873,0.02485089463220676,0.010224948875255624	0.0237896	NA	NA	NA	NA	NA	NA	NA	NA	NA	No	NA	HPRC,HGSVC,1KG-ONT	Yes	NA	NA	NA	NA	NA	NA
chr3:87360913	chr3-87360913-allele804563-55	INS	54	NA	0.02042360060514372,0.002881844380403458,0.0,0.0,0.0010224948875255625	0.0311794	NA	NA	NA	NA	NA	NA	NA	NA	NA	No	NA	HPRC,HGSVC,1KG-ONT	Yes	NA	NA	NA	NA	NA	NA
chr3:87360939	chr3-87360939-allele804577-55	INS	54	NA	0.0015128593040847202,0.0,0.0,0.0,0.0	0.00234988	NA	NA	NA	NA	NA	NA	NA	NA	NA	No	NA	HPRC,HGSVC,1KG-ONT	Yes	NA	NA	NA	NA	NA	NA
chr3:87360939	chr3-87360939-allele804574-57	INS	56	NA	0.0037821482602118004,0.0,0.0,0.0009940357852882703,0.0	0.00462462	NA	NA	NA	NA	NA	NA	NA	NA	NA	No	NA	HPRC,HGSVC,1KG-ONT	Yes	NA	NA	NA	NA	NA	NA
chr3:87397466	chr3-87397466-allele804865-1	DEL	166	0.982302	0.6096822995461422,0.09654178674351585,0.0496031746031746,0.030815109343936383,0.12576687116564417	0.559754	NA	NA	NA	NA	NA	NA	NA	NA	enhancer	No	NA	HPRC,HGSVC,1KG-ONT	Yes	ENSG00000083937.10(0.0053291914205590585)	NA	NA	NA	NA	NA
chr3:87433372	chr3-87433372-allele805183-1	DEL	84	0.96084	0.291981845688351,0.04899135446685879,0.06746031746031746,0.07852882703777336,0.07566462167689161	0.195354	NA	NA	NA	NA	NA	NA	NA	NA	NA	No	NA	HPRC,HGSVC,1KG-ONT	Yes	NA	Brain connectivity(KRT8P25 - APOOP2, rs9834692, 3E-9, 0.8472321175280748),Brain connectivity(KRT8P25 - APOOP2, rs9883474, 3E-9, 0.693786335985139)	Acquired deformity of foot(3.00%, 0.83%, 3.69, [1.16;11.67], 0.031775),Acute deep vein thrombosis of lower limb(0.82%, 2.91%, 0.28, [0.08;0.96], 0.04504),Autoimmune thyroiditis(0.27%, 1.87%, 0.14, [0.02;1.14], 0.049509),Cellulitis of toe(3.27%, 1.04%, 3.22, [1.12;9.22], 0.026098),Chlamydial infection(2.45%, 0.62%, 4.01, [1.08;14.9], 0.036985),Chondromalacia(2.45%, 0.62%, 4.01, [1.08;14.9], 0.036985),Chronic ischemic heart disease(3.54%, 1.04%, 3.5, [1.24;9.9], 0.015346),Chronic maxillary sinusitis(3.00%, 1.04%, 2.94, [1.01;8.54], 0.043649),Connective tissue and disc stenosis of intervertebral foramina(2.45%, 0.21%, 12.07, [1.52;95.68], 0.003101),Cyst of kidney(0.27%, 1.87%, 0.14, [0.02;1.14], 0.049509),Follicular cysts of skin and subcutaneous tissue(0.54%, 2.29%, 0.23, [0.05;1.06], 0.048647),Frank hematuria(1.09%, 3.53%, 0.3, [0.1;0.9], 0.025418),Glaucoma(4.90%, 2.08%, 2.43, [1.11;5.33], 0.03136),Hirsutism(3.81%, 1.46%, 2.69, [1.07;6.72], 0.042396),Migraine without aura(3.00%, 6.44%, 0.45, [0.22;0.91], 0.024837),Non-neoplastic nevus(0.54%, 2.29%, 0.23, [0.05;1.06], 0.048647),Pericardial effusion - noninflammatory(0.27%, 2.29%, 0.12, [0.02;0.91], 0.016168),Pneumonia(8.17%, 4.37%, 1.95, [1.1;3.47], 0.027945),Secondary diabetes mellitus(2.45%, 0.62%, 4.01, [1.08;14.9], 0.036985),Thoracic spondylosis without myelopathy(3.54%, 1.04%, 3.5, [1.24;9.9], 0.015346),Threatened miscarriage(0.27%, 2.49%, 0.11, [0.01;0.83], 0.00921),Uterine leiomyoma(13.64%, 20.86%, 0.6, [0.39;0.93], 0.024805),Benign prostatic hyperplasia with outflow obstruction(5.21%, 13.93%, 0.34, [0.12;0.96], 0.041288)	NA	NA	NA
chr3:87471318	chr3-87471318-allele805484-282	INS	281	NA	0.10741301059001512,0.5561959654178674,0.4523809523809524,0.5596421471172962,0.48568507157464214	0.278838	NA	NA	NA	NA	NA	NA	NA	NA	NA	No	NA	HPRC,HGSVC,1KG-ONT	Yes	NA	NA	NA	NA	NA	NA
chr3:87471318	chr3-87471318-allele805495-281	INS	280	NA	0.0,0.0,0.0,0.0,0.002044989775051125	NA	NA	NA	NA	NA	NA	NA	NA	NA	NA	No	NA	HPRC,HGSVC,1KG-ONT	Yes	NA	NA	NA	NA	NA	NA
chr3:87471318	chr3-87471318-allele805488-285	INS	284	NA	0.0007564296520423601,0.0,0.0,0.0,0.0	0.000918741	NA	NA	NA	NA	NA	NA	NA	NA	NA	No	NA	HPRC,HGSVC,1KG-ONT	Yes	NA	NA	NA	NA	NA	NA
chr3:87471318	chr3-87471318-allele805491-282	INS	281	NA	0.0045385779122541605,0.0,0.0,0.0,0.0	0.00805514	NA	NA	NA	NA	NA	NA	NA	NA	NA	No	NA	HPRC,HGSVC,1KG-ONT	Yes	NA	NA	NA	NA	NA	NA
chr3:87471318	chr3-87471318-allele805494-283	INS	282	NA	0.0,0.001440922190201729,0.0,0.0,0.0	NA	NA	NA	NA	NA	NA	NA	NA	NA	NA	No	NA	HPRC,HGSVC,1KG-ONT	Yes	NA	NA	NA	NA	NA	NA
chr3:87471318	chr3-87471318-allele805489-283	INS	282	NA	0.0037821482602118004,0.023054755043227664,0.022817460317460316,0.016898608349900597,0.006134969325153374	0.00589662	NA	NA	NA	NA	NA	NA	NA	NA	NA	No	NA	HPRC,HGSVC,1KG-ONT	Yes	NA	NA	NA	NA	NA	NA
chr3:87471318	chr3-87471318-allele805492-284	INS	283	NA	0.0007564296520423601,0.007204610951008645,0.0,0.006958250497017893,0.03067484662576687	0.0061158	NA	NA	NA	NA	NA	NA	NA	NA	NA	No	NA	HPRC,HGSVC,1KG-ONT	Yes	NA	NA	NA	NA	NA	NA
chr3:87471318	chr3-87471318-allele805485-286	INS	285	NA	0.012102874432677761,0.004322766570605188,0.0,0.0,0.0	0.0161887	NA	NA	NA	NA	NA	NA	NA	NA	NA	No	NA	HPRC,HGSVC,1KG-ONT	Yes	NA	NA	NA	NA	NA	NA
chr3:87471318	chr3-87471318-allele805486-287	INS	286	NA	0.0113464447806354,0.0,0.0,0.0,0.0	0.0207126	NA	NA	NA	NA	NA	NA	NA	NA	NA	No	NA	HPRC,HGSVC,1KG-ONT	Yes	NA	NA	NA	NA	NA	NA
chr3:87471318	chr3-87471318-allele805493-289	INS	288	NA	0.0,0.005763688760806916,0.0,0.0019880715705765406,0.0	0.000593574	NA	NA	NA	NA	NA	NA	NA	NA	NA	No	NA	HPRC,HGSVC,1KG-ONT	Yes	NA	NA	NA	NA	NA	NA
chr3:87471318	chr3-87471318-allele805490-288	INS	287	NA	0.0007564296520423601,0.012968299711815562,0.03670634920634921,0.012922465208747515,0.032719836400818	0.0151452	NA	NA	NA	NA	NA	NA	NA	NA	NA	No	NA	HPRC,HGSVC,1KG-ONT	Yes	NA	NA	NA	NA	NA	NA
chr3:87471318	chr3-87471318-allele805487-281	INS	280	NA	0.0,0.03602305475504323,0.0,0.002982107355864811,0.007157464212678937	0.0059648	NA	NA	NA	NA	NA	NA	NA	NA	NA	No	NA	HPRC,HGSVC,1KG-ONT	Yes	NA	NA	NA	NA	NA	NA
chr3:87494171	chr3-87494171-allele805790-59	INS	58	NA	0.0,0.012968299711815562,0.0,0.0,0.0	0.000919236	NA	NA	NA	NA	NA	NA	NA	NA	NA	No	NA	HGSVC,1KG-ONT	No	NA	NA	NA	NA	NA	NA
chr3:87494171	chr3-87494171-allele805789-53	INS	52	NA	0.006051437216338881,0.001440922190201729,0.0,0.0,0.0	0.00875367	NA	NA	NA	NA	NA	NA	NA	NA	NA	No	NA	HGSVC,1KG-ONT	No	NA	NA	NA	NA	NA	NA
chr3:87494346	chr3-87494346-allele805832-164	INS	163	NA	0.0015128593040847202,0.0,0.0,0.0,0.0	0.00234988	NA	NA	NA	NA	NA	NA	NA	NA	NA	No	NA	HPRC,HGSVC,1KG-ONT	Yes	NA	NA	NA	NA	NA	NA
chr3:87494346	chr3-87494346-allele805829-334	INS	333	NA	0.0007564296520423601,0.0,0.0,0.0,0.0010224948875255625	NA	NA	NA	NA	NA	NA	NA	NA	NA	NA	No	NA	HGSVC,1KG-ONT	No	NA	NA	NA	NA	NA	NA
chr3:87494346	chr3-87494346-allele805830-167	INS	166	NA	0.01588502269288956,0.027377521613832854,0.00496031746031746,0.02882703777335984,0.03169734151329243	0.00056784	NA	NA	NA	NA	NA	NA	NA	NA	NA	No	NA	HPRC,HGSVC,1KG-ONT	Yes	NA	NA	NA	NA	NA	NA
chr3:87494358	chr3-87494358-allele805837-169	INS	168	NA	0.036308623298033284,0.002881844380403458,0.03968253968253968,0.02385685884691849,0.03578732106339468	0.000797547	NA	NA	NA	NA	NA	NA	NA	NA	NA	No	NA	HPRC,HGSVC,1KG-ONT	Yes	NA	NA	NA	NA	NA	NA
chr3:87494531	chr3-87494531-allele805846-168	INS	167	NA	0.0,0.0,0.0,0.0,0.006134969325153374	0.000593574	NA	NA	NA	NA	NA	NA	NA	NA	NA	No	NA	HPRC,HGSVC,1KG-ONT	Yes	NA	NA	NA	NA	NA	NA
chr3:87494531	chr3-87494531-allele805844-167	INS	166	NA	0.00832072617246596,0.0,0.0,0.0,0.0	0.0151436	NA	NA	NA	NA	NA	NA	NA	NA	NA	No	NA	HPRC,HGSVC,1KG-ONT	Yes	NA	NA	NA	NA	NA	NA
chr3:87548435	chr3-87548435-allele806414-53	INS	52	NA	0.0007564296520423601,0.001440922190201729,0.003968253968253968,0.0,0.0	NA	NA	NA	NA	NA	NA	NA	NA	NA	NA	No	ID=chr3_87548410_87548462;MOTIFS=GGAA;STRUC=(GGAA)n	No	No	NA	NA	NA	NA	NA	NA
chr3:87548439	chr3-87548439-allele806428-53	INS	52	NA	0.0007564296520423601,0.0,0.0,0.0,0.0	0.000918741	NA	NA	NA	NA	NA	NA	NA	NA	NA	No	ID=chr3_87548410_87548462;MOTIFS=GGAA;STRUC=(GGAA)n	No	No	NA	NA	NA	NA	NA	NA
chr3:87570728	chr3-87570728-allele806679-1259	INS	1258	NA	0.09682299546142209,0.12103746397694524,0.1626984126984127,0.17395626242544732,0.17586912065439672	0.0161493	NA	NA	NA	NA	NA	NA	NA	NA	NA	No	NA	HGSVC,1KG-ONT	No	NA	NA	NA	NA	NA	NA
chr3:87601768	chr3-87601768-allele806959-323	INS	322	NA	0.0022692889561270802,0.010086455331412104,0.012896825396825396,0.012922465208747515,0.013292433537832311	0.00483653	NA	NA	NA	NA	NA	NA	NA	NA	NA	No	NA	HPRC,HGSVC,1KG-ONT	Yes	NA	NA	NA	NA	NA	NA
chr3:87601768	chr3-87601768-allele806958-323	INS	322	NA	0.11043872919818457,0.010086455331412104,0.013888888888888888,0.010934393638170975,0.0081799591002045	0.127366	NA	NA	NA	NA	NA	NA	NA	NA	NA	No	NA	HPRC,HGSVC,1KG-ONT	Yes	NA	NA	NA	NA	NA	NA
chr3:87601768	chr3-87601768-allele806962-322	INS	321	NA	0.0,0.0,0.0,0.0009940357852882703,0.0	NA	NA	NA	NA	NA	NA	NA	NA	NA	NA	No	NA	HPRC,HGSVC,1KG-ONT	Yes	NA	NA	NA	NA	NA	NA
chr3:87601768	chr3-87601768-allele806961-324	INS	323	NA	0.0007564296520423601,0.0,0.0,0.0,0.0	0.000918741	NA	NA	NA	NA	NA	NA	NA	NA	NA	No	NA	HPRC,HGSVC,1KG-ONT	Yes	NA	NA	NA	NA	NA	NA
chr3:87601768	chr3-87601768-allele806965-321	INS	320	NA	0.0037821482602118004,0.001440922190201729,0.0,0.0,0.0	0.00462462	NA	NA	NA	NA	NA	NA	NA	NA	NA	No	NA	HPRC,HGSVC,1KG-ONT	Yes	NA	NA	NA	NA	NA	NA
chr3:87601768	chr3-87601768-allele806960-322	INS	321	NA	0.0,0.03314121037463977,0.020833333333333332,0.005964214711729622,0.007157464212678937	0.0099672	NA	NA	NA	NA	NA	NA	NA	NA	NA	No	NA	HPRC,HGSVC,1KG-ONT	Yes	NA	NA	NA	NA	NA	NA
chr3:87635945	chr3-87635945-allele807343-1	DEL	197	NA	0.00529500756429652,0.001440922190201729,0.0,0.0,0.0	0.00736694	NA	NA	NA	NA	NA	NA	NA	NA	NA	No	NA	No	Yes	NA	NA	NA	NA	NA	NA
chr3:87650631	chr3-87650631-allele807499-3170	INS	3169	NA	0.0015128593040847202,0.001440922190201729,0.0,0.0009940357852882703,0.0	7.61513e-05	NA	NA	NA	NA	NA	NA	NA	NA	NA	No	NA	HPRC,HGSVC	No	NA	NA	NA	NA	NA	NA
chr3:87652590	chr3-87652590-allele807517-1	DEL	1480	NA	0.12254160363086233,0.018731988472622477,0.0,0.0009940357852882703,0.0010224948875255625	0.182418	NA	NA	NA	NA	NA	NA	NA	NA	NA	No	NA	HPRC,HGSVC,1KG-ONT	Yes	NA	NA	NA	NA	NA	NA
chr3:87687846	chr3-87687846-allele807812-60	INS	59	NA	0.0,0.0,0.0,0.0019880715705765406,0.003067484662576687	0.000408842	NA	NA	NA	NA	NA	NA	NA	NA	NA	No	NA	No	No	NA	NA	NA	NA	NA	NA
chr3:87687846	chr3-87687846-allele807817-59	INS	58	NA	0.0,0.0,0.0,0.0009940357852882703,0.0	NA	NA	NA	NA	NA	NA	NA	NA	NA	NA	No	NA	No	No	NA	NA	NA	NA	NA	NA
chr3:87687846	chr3-87687846-allele807814-57	INS	56	NA	0.0,0.005763688760806916,0.0,0.005964214711729622,0.003067484662576687	0.00188759	NA	NA	NA	NA	NA	NA	NA	NA	NA	No	NA	No	No	NA	NA	NA	NA	NA	NA
chr3:87687846	chr3-87687846-allele807813-55	INS	54	NA	0.00832072617246596,0.0,0.0,0.0,0.0	0.0151436	NA	NA	NA	NA	NA	NA	NA	NA	NA	No	NA	No	No	NA	NA	NA	NA	NA	NA
chr3:87687856	chr3-87687856-allele807824-65	INS	64	NA	0.0015128593040847202,0.011527377521613832,0.00496031746031746,0.0,0.0	9.78865e-05	NA	NA	NA	NA	NA	NA	NA	NA	NA	No	NA	No	No	NA	NA	NA	NA	NA	NA
chr3:87687858	chr3-87687858-allele807835-57	INS	56	NA	0.0007564296520423601,0.0,0.0,0.0,0.0	0.000918741	NA	NA	NA	NA	NA	NA	NA	NA	NA	No	NA	No	No	NA	NA	NA	NA	NA	NA
chr3:87687872	chr3-87687872-allele807855-65	INS	64	NA	0.0,0.008645533141210375,0.0,0.0009940357852882703,0.0	0.000778337	NA	NA	NA	NA	NA	NA	NA	NA	NA	No	NA	No	No	NA	NA	NA	NA	NA	NA
chr3:87738505	chr3-87738505-allele808190-1	DEL	81	NA	0.04084720121028744,0.002881844380403458,0.001984126984126984,0.0,0.0010224948875255625	0.0638687	NA	NA	NA	NA	NA	NA	NA	NA	NA	No	NA	HPRC,HGSVC,1KG-ONT	Yes	NA	NA	NA	NA	NA	NA
chr3:87801986	chr3-87801986-allele808576-1	DEL	51	NA	0.0,0.007204610951008645,0.0,0.0,0.0	0.000203029	HTR1F(0.00012108, 1.011)	NA	NA	NA	NA	NA	NA	NA	NA	No	NA	HPRC,HGSVC,1KG-ONT	No	NA	NA	NA	NA	NA	NA
chr3:87802153	chr3-87802153-allele808582-1	DEL	130	NA	0.0015128593040847202,0.0,0.0,0.0,0.0	0.00234988	HTR1F(0.00012108, 1.011)	NA	NA	NA	NA	NA	NA	NA	NA	No	NA	HGSVC	No	NA	NA	NA	NA	NA	NA
chr3:87802220	chr3-87802220-allele808584-1	DEL	63	0.914352	0.4742813918305598,0.05187319884726225,0.002976190476190476,0.012922465208747515,0.006134969325153374	0.576351	HTR1F(0.00012108, 1.011)	NA	NA	NA	NA	NA	NA	NA	NA	No	NA	HPRC,HGSVC,1KG-ONT	No	ENSG00000163320.12(0.00022889641879822437)	NA	NA	NA	NA	NA
chr3:87802235	chr3-87802235-allele808587-1	DEL	67	NA	0.024962178517397883,0.002881844380403458,0.001984126984126984,0.0019880715705765406,0.0	0.0340087	HTR1F(0.00012108, 1.011)	NA	NA	NA	NA	NA	NA	NA	NA	No	NA	HPRC,HGSVC,1KG-ONT	No	NA	NA	NA	NA	NA	NA
chr3:87838849	chr3-87838849-allele808848-288	INS	287	NA	0.02118003025718608,0.0,0.0,0.0,0.0	0.0388209	HTR1F(0.00012108, 1.011)	NA	NA	NA	NA	NA	NA	NA	NA	No	NA	1KG-ONT	No	NA	NA	NA	NA	NA	NA
chr3:87866586	chr3-87866586-allele809114-1	DEL	1031	NA	0.0007564296520423601,0.010086455331412104,0.0,0.007952286282306162,0.005112474437627812	0.00209668	HTR1F(0.00012108, 1.011)	NA	NA	NA	NA	NA	NA	NA	NA	No	ID=chr3_87867357_87867375;MOTIFS=TC;STRUC=(TC)n	HPRC,1KG-ONT	No	NA	NA	NA	NA	NA	NA
chr3:87960128	chr3-87960128-allele809721-1	DEL	86	NA	0.02042360060514372,0.0,0.0,0.0,0.0	0.0375102	HTR1F(0.00012108, 1.011)	NA	NA	NA	NA	NA	NA	NA	NA	No	NA	HPRC,1KG-ONT	No	NA	NA	NA	NA	NA	NA
chr3:87987679	chr3-87987679-allele810066-1	DEL	50	NA	0.05068078668683813,0.01729106628242075,0.0,0.002982107355864811,0.0010224948875255625	0.0628353	HTR1F(0.00012108, 1.011)	NA	NA	NA	NA	NA	NA	NA	NA	No	NA	HPRC,HGSVC,1KG-ONT	No	NA	NA	NA	NA	NA	NA
chr3:88090565	chr3-88090565-allele810446-325	INS	324	NA	0.0,0.008645533141210375,0.001984126984126984,0.0,0.003067484662576687	0.00151771	CGGBP1(0.58077, 0.767)	NA	NA	NA	NA	NA	NA	NA	NA	No	NA	No	No	NA	NA	NA	NA	NA	NA
chr3:88102021	chr3-88102021-allele810521-326	INS	325	NA	0.0113464447806354,0.002881844380403458,0.0,0.0,0.0	0.0165726	CGGBP1(0.58077, 0.767)	NA	NA	NA	NA	NA	NA	NA	NA	No	NA	1KG-ONT	No	NA	NA	NA	NA	NA	NA
chr3:88177081	chr3-88177081-allele811011-59	INS	58	NA	0.0007564296520423601,0.001440922190201729,0.0,0.0,0.0	NA	NA	NA	NA	NA	NA	NA	NA	NA	NA	No	NA	HPRC,HGSVC,1KG-ONT	No	NA	NA	NA	NA	NA	NA
chr3:88177083	chr3-88177083-allele811015-1	DEL	54	NA	0.015128593040847202,0.0,0.0,0.0,0.0	0.0277836	NA	NA	NA	NA	NA	NA	NA	NA	NA	No	NA	HGSVC	No	NA	NA	NA	NA	NA	NA
chr3:88177092	chr3-88177092-allele811025-61	INS	60	NA	0.0022692889561270802,0.001440922190201729,0.000992063492063492,0.0,0.0	0.000980669	NA	NA	NA	NA	NA	NA	NA	NA	NA	No	NA	HPRC,HGSVC,1KG-ONT	No	NA	NA	NA	NA	NA	NA
chr3:88261671	chr3-88261671-allele811487-97	INS	96	NA	0.0015128593040847202,0.0,0.0,0.0009940357852882703,0.0	0.00077342	NA	NA	NA	NA	NA	NA	NA	NA	NA	No	NA	HPRC,HGSVC,1KG-ONT	No	NA	NA	NA	NA	NA	NA
chr3:88261671	chr3-88261671-allele811488-1	DEL	169	NA	0.02118003025718608,0.0,0.0,0.0,0.0	0.0388566	NA	NA	NA	NA	NA	NA	NA	NA	NA	No	NA	1KG-ONT	No	NA	NA	NA	NA	NA	NA
chr3:88261738	chr3-88261738-allele811498-95	INS	94	NA	0.024205748865355523,0.004322766570605188,0.002976190476190476,0.005964214711729622,0.0	0.0242814	NA	NA	NA	NA	NA	NA	NA	NA	NA	No	NA	HPRC,HGSVC,1KG-ONT	No	NA	NA	NA	NA	NA	NA
chr3:88261738	chr3-88261738-allele811497-116	INS	115	NA	0.13842662632375188,0.4452449567723343,0.2648809523809524,0.41848906560636184,0.49897750511247446	0.143154	NA	NA	NA	NA	NA	NA	NA	NA	NA	No	NA	HPRC,HGSVC,1KG-ONT	No	NA	NA	NA	NA	NA	NA
chr3:88261747	chr3-88261747-allele811500-1	DEL	73	NA	0.0,0.001440922190201729,0.005952380952380952,0.010934393638170975,0.0010224948875255625	0.00294382	NA	NA	NA	NA	NA	NA	NA	NA	NA	No	NA	HPRC,1KG-ONT	No	NA	NA	NA	NA	NA	NA
chr3:88261786	chr3-88261786-allele811510-71	INS	70	NA	0.00832072617246596,0.012968299711815562,0.006944444444444444,0.0,0.0	0.000965339	NA	NA	NA	NA	NA	NA	NA	NA	NA	No	NA	HPRC,HGSVC,1KG-ONT	No	NA	NA	NA	NA	NA	NA
chr3:88261786	chr3-88261786-allele811512-72	INS	71	NA	0.0022692889561270802,0.001440922190201729,0.0,0.0,0.0	0.0019853	NA	NA	NA	NA	NA	NA	NA	NA	NA	No	NA	HPRC,HGSVC,1KG-ONT	No	NA	NA	NA	NA	NA	NA
chr3:88261799	chr3-88261799-allele811517-193	INS	192	NA	0.0113464447806354,0.002881844380403458,0.013888888888888888,0.0019880715705765406,0.0	0.00267611	NA	NA	NA	NA	NA	NA	NA	NA	NA	No	NA	HPRC,HGSVC	No	NA	NA	NA	NA	NA	NA
chr3:88261799	chr3-88261799-allele811516-140	INS	139	NA	0.0,0.0,0.005952380952380952,0.0,0.0	0.000422056	NA	NA	NA	NA	NA	NA	NA	NA	NA	No	NA	HPRC,HGSVC,1KG-ONT	No	NA	NA	NA	NA	NA	NA
chr3:88261804	chr3-88261804-allele811520-1	DEL	97	NA	0.0015128593040847202,0.0,0.0,0.0,0.0	0.00234988	NA	NA	NA	NA	NA	NA	NA	NA	NA	No	NA	HPRC,1KG-ONT	No	NA	NA	NA	NA	NA	NA
chr3:88261895	chr3-88261895-allele811527-97	INS	96	NA	0.0015128593040847202,0.004322766570605188,0.001984126984126984,0.0009940357852882703,0.0010224948875255625	NA	NA	NA	NA	NA	NA	NA	NA	NA	NA	No	NA	HPRC,HGSVC,1KG-ONT	No	NA	NA	NA	NA	NA	NA
chr3:88261895	chr3-88261895-allele811529-1	DEL	121	NA	0.0007564296520423601,0.004322766570605188,0.0,0.003976143141153081,0.0	NA	NA	NA	NA	NA	NA	NA	NA	NA	NA	No	NA	1KG-ONT	No	NA	NA	NA	NA	NA	NA
chr3:88261895	chr3-88261895-allele811531-145	INS	144	NA	0.0,0.0,0.0,0.0009940357852882703,0.0	NA	NA	NA	NA	NA	NA	NA	NA	NA	NA	No	NA	HPRC,HGSVC,1KG-ONT	No	NA	NA	NA	NA	NA	NA
chr3:88261895	chr3-88261895-allele811528-145	INS	144	NA	0.0,0.005763688760806916,0.012896825396825396,0.006958250497017893,0.015337423312883436	0.00668137	NA	NA	NA	NA	NA	NA	NA	NA	NA	No	NA	HPRC,HGSVC,1KG-ONT	No	NA	NA	NA	NA	NA	NA
chr3:88261896	chr3-88261896-allele811533-141	INS	140	NA	0.24886535552193645,0.15273775216138327,0.1597222222222222,0.16600397614314116,0.1523517382413088	0.0266556	NA	NA	NA	NA	NA	NA	NA	NA	NA	No	NA	HPRC,HGSVC,1KG-ONT	No	NA	NA	NA	NA	NA	NA
chr3:88261933	chr3-88261933-allele811537-1	DEL	70	NA	0.046898638426626324,0.012968299711815562,0.0,0.009940357852882704,0.003067484662576687	0.048748	NA	NA	NA	NA	NA	NA	NA	NA	NA	No	NA	HPRC,1KG-ONT	No	NA	NA	NA	NA	NA	NA
chr3:88261955	chr3-88261955-allele811540-91	INS	90	NA	0.0022692889561270802,0.0,0.0,0.0,0.0	0.00377908	NA	NA	NA	NA	NA	NA	NA	NA	NA	No	NA	HPRC,HGSVC,1KG-ONT	No	NA	NA	NA	NA	NA	NA
chr3:88261955	chr3-88261955-allele811543-120	INS	119	NA	0.00832072617246596,0.002881844380403458,0.001984126984126984,0.0019880715705765406,0.0	0.00608677	NA	NA	NA	NA	NA	NA	NA	NA	NA	No	NA	HPRC,HGSVC,1KG-ONT	No	NA	NA	NA	NA	NA	NA
chr3:88261962	chr3-88261962-allele811545-97	INS	96	NA	0.0,0.007204610951008645,0.002976190476190476,0.0,0.0	0.000963133	NA	NA	NA	NA	NA	NA	NA	NA	NA	No	NA	HPRC,HGSVC,1KG-ONT	No	NA	NA	NA	NA	NA	NA
chr3:88261962	chr3-88261962-allele811546-145	INS	144	NA	0.06278366111951589,0.012968299711815562,0.000992063492063492,0.0,0.0	0.0928854	NA	NA	NA	NA	NA	NA	NA	NA	NA	No	NA	HPRC,HGSVC,1KG-ONT	No	NA	NA	NA	NA	NA	NA
chr3:88261980	chr3-88261980-allele811553-142	INS	141	NA	0.0,0.001440922190201729,0.000992063492063492,0.002982107355864811,0.0	0.000408842	NA	NA	NA	NA	NA	NA	NA	NA	NA	No	NA	HPRC,HGSVC,1KG-ONT	No	NA	NA	NA	NA	NA	NA
chr3:88262021	chr3-88262021-allele811563-96	INS	95	NA	0.015128593040847202,0.0,0.0,0.0,0.0	0.0277836	NA	NA	NA	NA	NA	NA	NA	NA	NA	No	NA	HPRC,HGSVC,1KG-ONT	No	NA	NA	NA	NA	NA	NA
chr3:88335843	chr3-88335843-allele812069-1	DEL	83	NA	0.0022692889561270802,0.0,0.0,0.0,0.0	0.00377908	NA	NA	NA	NA	NA	NA	NA	NA	NA	No	NA	No	No	NA	NA	NA	NA	NA	NA
chr3:88346819	chr3-88346819-allele812192-1227	INS	1226	NA	0.015128593040847202,0.0,0.0,0.0,0.0	0.0277836	NA	NA	NA	NA	NA	NA	NA	NA	NA	No	NA	HPRC,HGSVC	No	NA	NA	NA	NA	NA	NA
chr3:88404580	chr3-88404580-allele812691-1	DEL	278	NA	0.047655068078668684,0.08789625360230548,0.2361111111111111,0.1073558648111332,0.18404907975460122	0.052837	NA	NA	NA	NA	NA	NA	NA	NA	NA	No	NA	HPRC,HGSVC,1KG-ONT	No	NA	NA	NA	NA	NA	NA
chr3:88408208	chr3-88408208-allele812725-1	DEL	8148	NA	0.009077155824508321,0.0,0.0,0.0,0.0	0.0165556	NA	NA	NA	NA	NA	NA	NA	NA	NA	No	ID=chr3_88411350_88411402;MOTIFS=ATCT;STRUC=(ATCT)n	1KG-ONT	No	NA	NA	NA	NA	NA	NA
chr3:88409533	chr3-88409533-allele812735-348	INS	347	NA	0.0,0.004322766570605188,0.000992063492063492,0.010934393638170975,0.003067484662576687	0.00275566	NA	NA	NA	NA	NA	NA	NA	NA	NA	No	NA	No	No	NA	NA	NA	NA	NA	NA
chr3:88428992	chr3-88428992-allele812942-271	INS	270	NA	0.0015128593040847202,0.0,0.0,0.0,0.0	0.00234988	NA	NA	NA	NA	NA	NA	NA	NA	NA	No	NA	HPRC,HGSVC,1KG-ONT	No	NA	NA	NA	NA	NA	NA
chr3:88428992	chr3-88428992-allele812934-289	INS	288	NA	0.0037821482602118004,0.001440922190201729,0.0,0.0,0.0	0.00462462	NA	NA	NA	NA	NA	NA	NA	NA	NA	No	NA	HPRC,HGSVC,1KG-ONT	No	NA	NA	NA	NA	NA	NA
chr3:88428992	chr3-88428992-allele812948-285	INS	284	NA	0.0,0.0,0.00496031746031746,0.0,0.0	0.000408842	NA	NA	NA	NA	NA	NA	NA	NA	NA	No	NA	HPRC,HGSVC,1KG-ONT	No	NA	NA	NA	NA	NA	NA
chr3:88428992	chr3-88428992-allele812941-297	INS	296	NA	0.01588502269288956,0.0,0.0,0.0,0.0	0.0291787	NA	NA	NA	NA	NA	NA	NA	NA	NA	No	NA	HPRC,HGSVC,1KG-ONT	No	NA	NA	NA	NA	NA	NA
chr3:88428992	chr3-88428992-allele812953-308	INS	307	NA	0.0015128593040847202,0.0,0.0,0.0,0.0	0.00234988	NA	NA	NA	NA	NA	NA	NA	NA	NA	No	NA	HPRC,HGSVC,1KG-ONT	No	NA	NA	NA	NA	NA	NA
chr3:88428992	chr3-88428992-allele812931-304	INS	303	NA	0.05219364599092285,0.1138328530259366,0.0873015873015873,0.16699801192842942,0.049079754601226995	0.0156092	NA	NA	NA	NA	NA	NA	NA	NA	NA	No	NA	HPRC,HGSVC,1KG-ONT	No	NA	NA	NA	NA	NA	NA
chr3:88428992	chr3-88428992-allele812929-288	INS	287	NA	0.1535552193645991,0.04610951008645533,0.03670634920634921,0.03876739562624255,0.03680981595092025	0.0952286	NA	NA	NA	NA	NA	NA	NA	NA	NA	No	NA	HPRC,HGSVC,1KG-ONT	No	NA	NA	NA	NA	NA	NA
chr3:88428992	chr3-88428992-allele812944-301	INS	300	NA	0.0022692889561270802,0.010086455331412104,0.001984126984126984,0.0009940357852882703,0.0	NA	NA	NA	NA	NA	NA	NA	NA	NA	NA	No	NA	HPRC,HGSVC,1KG-ONT	No	NA	NA	NA	NA	NA	NA
chr3:88428992	chr3-88428992-allele812939-295	INS	294	NA	0.0,0.002881844380403458,0.0,0.0,0.0	NA	NA	NA	NA	NA	NA	NA	NA	NA	NA	No	NA	HPRC,HGSVC,1KG-ONT	No	NA	NA	NA	NA	NA	NA
chr3:88428992	chr3-88428992-allele812946-294	INS	293	NA	0.018154311649016642,0.001440922190201729,0.0,0.0,0.0	0.0310849	NA	NA	NA	NA	NA	NA	NA	NA	NA	No	NA	HPRC,HGSVC,1KG-ONT	No	NA	NA	NA	NA	NA	NA
chr3:88428992	chr3-88428992-allele812936-300	INS	299	NA	0.00832072617246596,0.001440922190201729,0.00496031746031746,0.007952286282306162,0.0	0.00150499	NA	NA	NA	NA	NA	NA	NA	NA	NA	No	NA	HPRC,HGSVC,1KG-ONT	No	NA	NA	NA	NA	NA	NA
chr3:88428992	chr3-88428992-allele812947-281	INS	280	NA	0.0007564296520423601,0.0,0.0,0.0,0.0	0.000918741	NA	NA	NA	NA	NA	NA	NA	NA	NA	No	NA	HPRC,HGSVC,1KG-ONT	No	NA	NA	NA	NA	NA	NA
chr3:88428992	chr3-88428992-allele812937-296	INS	295	NA	0.0015128593040847202,0.037463976945244955,0.05257936507936508,0.05069582504970179,0.04294478527607362	0.0293541	NA	NA	NA	NA	NA	NA	NA	NA	NA	No	NA	HPRC,HGSVC,1KG-ONT	No	NA	NA	NA	NA	NA	NA
chr3:88428992	chr3-88428992-allele812945-290	INS	289	NA	0.0007564296520423601,0.0,0.0,0.0,0.005112474437627812	NA	NA	NA	NA	NA	NA	NA	NA	NA	NA	No	NA	HPRC,HGSVC,1KG-ONT	No	NA	NA	NA	NA	NA	NA
chr3:88428992	chr3-88428992-allele812932-286	INS	285	NA	0.01361573373676248,0.001440922190201729,0.0,0.0,0.0	0.0227299	NA	NA	NA	NA	NA	NA	NA	NA	NA	No	NA	HPRC,HGSVC,1KG-ONT	No	NA	NA	NA	NA	NA	NA
chr3:88428992	chr3-88428992-allele812935-285	INS	284	NA	0.0022692889561270802,0.0,0.0,0.0,0.0	0.00377908	NA	NA	NA	NA	NA	NA	NA	NA	NA	No	NA	HPRC,HGSVC,1KG-ONT	No	NA	NA	NA	NA	NA	NA
chr3:88428992	chr3-88428992-allele812940-298	INS	297	NA	0.0030257186081694403,0.0,0.0,0.0,0.0	0.00520636	NA	NA	NA	NA	NA	NA	NA	NA	NA	No	NA	HPRC,HGSVC,1KG-ONT	No	NA	NA	NA	NA	NA	NA
chr3:88428992	chr3-88428992-allele812933-287	INS	286	NA	0.01664145234493192,0.004322766570605188,0.0,0.0,0.0	0.0243429	NA	NA	NA	NA	NA	NA	NA	NA	NA	No	NA	HPRC,HGSVC,1KG-ONT	No	NA	NA	NA	NA	NA	NA
chr3:88428992	chr3-88428992-allele812930-272	INS	271	NA	0.0037821482602118004,0.001440922190201729,0.0,0.0,0.0	0.00462462	NA	NA	NA	NA	NA	NA	NA	NA	NA	No	NA	HPRC,HGSVC,1KG-ONT	No	NA	NA	NA	NA	NA	NA
chr3:88435873	chr3-88435873-allele813040-1	DEL	58	NA	0.3161875945537065,0.1829971181556196,0.20932539682539683,0.19681908548707752,0.21370143149284254	0.0351956	NA	NA	NA	NA	NA	NA	NA	NA	NA	No	NA	HPRC,HGSVC,1KG-ONT	No	NA	NA	NA	NA	NA	NA
chr3:88445945	chr3-88445945-allele813201-57	INS	56	NA	0.0007564296520423601,0.0,0.0,0.0,0.0	0.000918741	NA	NA	NA	NA	NA	NA	NA	NA	NA	No	NA	HGSVC	No	NA	NA	NA	NA	NA	NA
chr3:88473988	chr3-88473988-allele813781-333	INS	332	NA	0.007564296520423601,0.0,0.0,0.0,0.0	0.0137297	NA	NA	NA	NA	NA	NA	NA	NA	NA	No	NA	1KG-ONT	No	NA	NA	NA	NA	NA	NA
chr3:88497985	chr3-88497985-allele814046-290	INS	289	NA	0.05446293494704992,0.056195965417867436,0.000992063492063492,0.09244532803180915,0.019427402862985686	0.00150779	NA	NA	NA	NA	NA	NA	NA	NA	NA	No	NA	HPRC,HGSVC,1KG-ONT	No	NA	NA	NA	NA	NA	NA
chr3:88522029	chr3-88522029-allele814493-350	INS	349	NA	0.0,0.011527377521613832,0.0,0.0,0.0	0.000963133	NA	NA	NA	NA	NA	NA	NA	NA	NA	No	NA	HPRC,HGSVC,1KG-ONT	No	NA	NA	NA	NA	NA	NA
chr3:88522029	chr3-88522029-allele814495-342	INS	341	NA	0.0022692889561270802,0.002881844380403458,0.0,0.0009940357852882703,0.0	0.000371588	NA	NA	NA	NA	NA	NA	NA	NA	NA	No	NA	HPRC,HGSVC,1KG-ONT	No	NA	NA	NA	NA	NA	NA
chr3:88522029	chr3-88522029-allele814494-342	INS	341	NA	0.0832072617246596,0.023054755043227664,0.0,0.005964214711729622,0.0	0.108071	NA	NA	NA	NA	NA	NA	NA	NA	NA	No	NA	HPRC,HGSVC,1KG-ONT	No	NA	NA	NA	NA	NA	NA
chr3:88522029	chr3-88522029-allele814492-342	INS	341	NA	0.3502269288956127,0.09221902017291066,0.35813492063492064,0.08151093439363817,0.15950920245398773	0.0787186	NA	NA	NA	NA	NA	NA	NA	NA	NA	No	NA	HPRC,HGSVC,1KG-ONT	No	NA	NA	NA	NA	NA	NA
chr3:88522029	chr3-88522029-allele814496-343	INS	342	NA	0.0015128593040847202,0.0,0.0,0.0,0.0	0.00234988	NA	NA	NA	NA	NA	NA	NA	NA	NA	No	NA	HPRC,HGSVC,1KG-ONT	No	NA	NA	NA	NA	NA	NA
chr3:88560501	chr3-88560501-allele815031-93	INS	92	NA	0.02193645990922844,0.005763688760806916,0.0,0.0,0.0	0.0320029	NA	NA	NA	NA	NA	NA	NA	NA	NA	No	NA	HPRC,HGSVC,1KG-ONT	No	NA	NA	NA	NA	NA	NA
chr3:88560501	chr3-88560501-allele815032-94	INS	93	NA	0.007564296520423601,0.0,0.0,0.0,0.0	0.0137297	NA	NA	NA	NA	NA	NA	NA	NA	NA	No	NA	HPRC,HGSVC,1KG-ONT	No	NA	NA	NA	NA	NA	NA
chr3:88580483	chr3-88580483-allele815325-364	INS	363	NA	0.0015128593040847202,0.010086455331412104,0.0,0.0009940357852882703,0.0	NA	NA	NA	NA	NA	NA	NA	NA	NA	NA	No	NA	No	No	NA	NA	NA	NA	NA	NA
chr3:88595411	chr3-88595411-allele815423-292	INS	291	NA	0.0045385779122541605,0.0,0.0,0.0,0.0	0.00805514	NA	NA	NA	NA	NA	NA	NA	NA	NA	No	NA	1KG-ONT	No	NA	NA	NA	NA	NA	NA
chr3:88607636	chr3-88607636-allele815549-353	INS	352	NA	0.018910741301059002,0.0,0.0,0.0,0.0	0.0347003	NA	NA	NA	NA	NA	NA	NA	NA	NA	No	NA	No	No	NA	NA	NA	NA	NA	NA
chr3:88645694	chr3-88645694-allele815893-133	INS	132	NA	0.0015128593040847202,0.0,0.0,0.0,0.0	0.00234988	NA	NA	NA	NA	NA	NA	NA	NA	NA	No	NA	HPRC,HGSVC	No	NA	NA	NA	NA	NA	NA
chr3:88645694	chr3-88645694-allele815896-55	INS	54	NA	0.0,0.001440922190201729,0.0,0.004970178926441352,0.010224948875255624	0.00244266	NA	NA	NA	NA	NA	NA	NA	NA	NA	No	NA	HPRC,HGSVC,1KG-ONT	No	NA	NA	NA	NA	NA	NA
chr3:88645694	chr3-88645694-allele815899-51	INS	50	NA	0.0,0.0,0.00992063492063492,0.0,0.0	0.00133282	NA	NA	NA	NA	NA	NA	NA	NA	NA	No	NA	HPRC,HGSVC,1KG-ONT	No	NA	NA	NA	NA	NA	NA
chr3:88645694	chr3-88645694-allele815903-73	INS	72	NA	0.0,0.0,0.000992063492063492,0.0,0.0	NA	NA	NA	NA	NA	NA	NA	NA	NA	NA	No	NA	HPRC,HGSVC,1KG-ONT	No	NA	NA	NA	NA	NA	NA
chr3:88645694	chr3-88645694-allele815895-57	INS	56	NA	0.03328290468986384,0.005763688760806916,0.003968253968253968,0.003976143141153081,0.02044989775051125	0.0194698	NA	NA	NA	NA	NA	NA	NA	NA	NA	No	NA	HPRC,HGSVC,1KG-ONT	No	NA	NA	NA	NA	NA	NA
chr3:88645694	chr3-88645694-allele815891-110	INS	109	NA	0.01739788199697428,0.0,0.1359126984126984,0.003976143141153081,0.024539877300613498	0.00976753	NA	NA	NA	NA	NA	NA	NA	NA	NA	No	NA	HPRC,HGSVC	No	NA	NA	NA	NA	NA	NA
chr3:88645694	chr3-88645694-allele815892-71	INS	70	NA	0.15582450832072617,0.15129682997118155,0.15674603174603174,0.16003976143141152,0.14621676891615543	NA	NA	NA	NA	NA	NA	NA	NA	NA	NA	No	NA	HPRC,HGSVC,1KG-ONT	No	NA	NA	NA	NA	NA	NA
chr3:88645695	chr3-88645695-allele815905-105	INS	104	NA	0.0015128593040847202,0.0,0.005952380952380952,0.0,0.0	NA	NA	NA	NA	NA	NA	NA	NA	NA	NA	No	NA	HPRC,HGSVC	No	NA	NA	NA	NA	NA	NA
chr3:88645708	chr3-88645708-allele815910-65	INS	64	NA	0.019667170953101363,0.002881844380403458,0.0,0.0,0.0	0.031723	NA	NA	NA	NA	NA	NA	NA	NA	NA	No	NA	HPRC,HGSVC,1KG-ONT	No	NA	NA	NA	NA	NA	NA
chr3:88795903	chr3-88795903-allele816905-1	DEL	98	NA	0.0007564296520423601,0.001440922190201729,0.0,0.0,0.0	NA	NA	NA	NA	NA	NA	NA	NA	NA	NA	No	NA	No	No	NA	NA	NA	NA	NA	NA
chr3:88803695	chr3-88803695-allele816955-184	INS	183	NA	0.3086232980332829,0.0446685878962536,0.030753968253968252,0.010934393638170975,0.0	0.37103	NA	NA	NA	NA	NA	NA	NA	NA	NA	No	NA	HPRC,HGSVC,1KG-ONT	No	NA	NA	NA	NA	NA	NA
chr3:88865907	chr3-88865907-allele817496-1	DEL	51	NA	0.0022692889561270802,0.001440922190201729,0.0,0.0,0.0	0.0019853	NA	NA	NA	NA	NA	NA	NA	NA	NA	No	NA	No	No	NA	NA	NA	NA	NA	NA
chr3:88957210	chr3-88957210-allele818222-1	DEL	135	NA	0.06354009077155824,0.024495677233429394,0.08928571428571429,0.007952286282306162,0.007157464212678937	0.0111295	NA	NA	NA	NA	NA	NA	NA	NA	NA	No	NA	HPRC,HGSVC,1KG-ONT	No	NA	NA	NA	NA	NA	NA
chr3:88973180	chr3-88973180-allele818333-4099	INS	4098	0.975908	0.5779122541603631,0.414985590778098,0.5515873015873016,0.5715705765407555,0.48466257668711654	0.00775191	NA	NA	NA	NA	NA	NA	NA	NA	NA	No	NA	HPRC,HGSVC,1KG-ONT	No	NA	Core binding factor acute myeloid leukemia(ICE2P2,ICE2P2 - GAPDHP50,NDUFA5P5 - ICE2P2, rs4325924, 3E-15, 0.570178839098415),Core binding factor acute myeloid leukemia(ICE2P2,ICE2P2 - GAPDHP50,NDUFA5P5 - ICE2P2, rs6773744, 3E-15, 0.5361817468169722),Core binding factor acute myeloid leukemia(ICE2P2,ICE2P2 - GAPDHP50,NDUFA5P5 - ICE2P2, rs967590, 3E-15, 0.5174104580531146),Brain shape (segment 1)(ICE2P2 - GAPDHP50, rs9824448, 3E-14, 0.5653483832181402),Core binding factor acute myeloid leukemia(ICE2P2,ICE2P2 - GAPDHP50,NDUFA5P5 - ICE2P2, rs9829987, 3E-15, 0.5406816972543734),Core binding factor acute myeloid leukemia(ICE2P2,ICE2P2 - GAPDHP50,NDUFA5P5 - ICE2P2, rs13100529, 3E-15, 0.5434712872465828),Edge-level brain connectivity (multivariate analysis)(ICE2P2 - GAPDHP50, rs13082744, 3E-10, 0.5487995194590759)	Candidiasis of mouth(1.39%, 4.00%, 0.34, [0.13;0.89], 0.037486),Depressive disorder(20.68%, 14.00%, 1.6, [1.03;2.49], 0.03939),Follicular cysts of skin and subcutaneous tissue(0.93%, 3.50%, 0.26, [0.09;0.78], 0.016937),Hypokalemia(11.57%, 6.50%, 1.88, [1.02;3.47], 0.045926),Incipient senile cataract(0.93%, 3.00%, 0.3, [0.1;0.95], 0.040753),Keloid scar(0.93%, 3.00%, 0.3, [0.1;0.95], 0.040753),Mitral valve disorder(3.86%, 0.50%, 7.99, [1.08;59.31], 0.016253),Neoplasm of uncertain behavior of soft tissues(0.93%, 3.50%, 0.26, [0.09;0.78], 0.016937),Otitis media(7.10%, 2.50%, 2.98, [1.17;7.61], 0.016327),Plantar fascial fibromatosis(6.48%, 11.50%, 0.53, [0.31;0.91], 0.023023),Senile hyperkeratosis(5.71%, 2.00%, 2.97, [1.05;8.43], 0.036508),Thrombocytopenic disorder(2.16%, 5.00%, 0.42, [0.18;0.96], 0.048171),Benign prostatic hyperplasia(14.63%, 3.70%, 4.46, [1.02;19.53], 0.030487)	NA	NA	NA
chr3:88977035	chr3-88977035-allele818369-1	DEL	3703	NA	0.0113464447806354,0.0,0.0,0.0,0.0	0.0207126	NA	NA	NA	NA	NA	NA	NA	NA	NA	No	ID=chr3_88980694_88980724;MOTIFS=TGA;STRUC=(TGA)n	HPRC,1KG-ONT	No	NA	NA	NA	NA	NA	NA
chr3:89012488	chr3-89012488-allele818882-65	INS	64	NA	0.0,0.0,0.0,0.0019880715705765406,0.0	NA	NA	NA	NA	NA	NA	NA	NA	NA	NA	No	NA	HPRC,HGSVC,1KG-ONT	No	NA	NA	NA	NA	NA	NA
chr3:89012488	chr3-89012488-allele818880-61	INS	60	NA	0.0007564296520423601,0.0,0.0,0.0,0.0081799591002045	NA	NA	NA	NA	NA	NA	NA	NA	NA	NA	No	NA	HPRC,HGSVC,1KG-ONT	No	NA	NA	NA	NA	NA	NA
chr3:89012488	chr3-89012488-allele818879-63	INS	62	NA	0.08396369137670197,0.01729106628242075,0.06547619047619048,0.010934393638170975,0.011247443762781187	0.0385534	NA	NA	NA	NA	NA	NA	NA	NA	NA	No	NA	HPRC,HGSVC,1KG-ONT	No	NA	NA	NA	NA	NA	NA
chr3:89012490	chr3-89012490-allele818883-69	INS	68	NA	0.01059001512859304,0.0,0.0,0.0,0.0	0.0193739	NA	NA	NA	NA	NA	NA	NA	NA	NA	No	NA	HPRC,HGSVC,1KG-ONT	No	NA	NA	NA	NA	NA	NA
chr3:89012490	chr3-89012490-allele818905-59	INS	58	NA	0.0,0.001440922190201729,0.016865079365079364,0.0,0.005112474437627812	0.0036046	NA	NA	NA	NA	NA	NA	NA	NA	NA	No	NA	HPRC,HGSVC,1KG-ONT	No	NA	NA	NA	NA	NA	NA
chr3:89012490	chr3-89012490-allele818884-83	INS	82	NA	0.0015128593040847202,0.018731988472622477,0.020833333333333332,0.033797216699801194,0.018404907975460124	0.0131319	NA	NA	NA	NA	NA	NA	NA	NA	NA	No	NA	HPRC,HGSVC,1KG-ONT	No	NA	NA	NA	NA	NA	NA
chr3:89012558	chr3-89012558-allele818918-56	INS	55	NA	0.0015128593040847202,0.005763688760806916,0.016865079365079364,0.007952286282306162,0.011247443762781187	0.00469676	NA	NA	NA	NA	NA	NA	NA	NA	NA	No	NA	HPRC,HGSVC,1KG-ONT	No	NA	NA	NA	NA	NA	NA
chr3:89070245	chr3-89070245-allele819579-1	DEL	85	NA	0.015128593040847202,0.001440922190201729,0.0,0.0009940357852882703,0.0	0.0234271	NA	NA	NA	NA	NA	NA	NA	NA	NA	No	NA	HGSVC	No	NA	NA	NA	NA	NA	NA
chr3:89196471	chr3-89196471-allele820563-1	DEL	201	NA	0.05068078668683813,0.005763688760806916,0.0,0.0,0.0	0.0830367	EPHA3(0.80091, 0.508)	EPHA3(0.80091, 0.508)	EPHA3(0.80091, 0.508)	NA	NA	NA	NA	NA	NA	No	NA	HPRC,HGSVC,1KG-ONT	No	NA	NA	NA	NA	NA	NA
chr3:89198441	chr3-89198441-allele820588-168	INS	167	NA	0.029500756429652043,0.01440922190201729,0.0248015873015873,0.005964214711729622,0.0	0.0101625	EPHA3(0.80091, 0.508)	EPHA3(0.80091, 0.508)	EPHA3(0.80091, 0.508)	NA	NA	NA	NA	NA	NA	No	NA	HPRC,HGSVC,1KG-ONT	No	NA	NA	NA	NA	NA	NA
chr3:89198441	chr3-89198441-allele820589-169	INS	168	NA	0.0007564296520423601,0.01729106628242075,0.010912698412698412,0.010934393638170975,0.0	0.00446624	EPHA3(0.80091, 0.508)	EPHA3(0.80091, 0.508)	EPHA3(0.80091, 0.508)	NA	NA	NA	NA	NA	NA	No	NA	HPRC,HGSVC,1KG-ONT	No	NA	NA	NA	NA	NA	NA
chr3:89208423	chr3-89208423-allele820743-53	INS	52	NA	0.0015128593040847202,0.012968299711815562,0.0,0.0,0.002044989775051125	NA	EPHA3(0.80091, 0.508)	EPHA3(0.80091, 0.508)	EPHA3(0.80091, 0.508)	NA	NA	NA	NA	NA	NA	No	NA	HPRC,1KG-ONT	No	NA	NA	NA	NA	NA	NA
chr3:89211725	chr3-89211725-allele820820-1	DEL	60	NA	0.0015128593040847202,0.0,0.0,0.0,0.0	0.00234988	EPHA3(0.80091, 0.508)	EPHA3(0.80091, 0.508)	EPHA3(0.80091, 0.508)	NA	NA	NA	NA	NA	NA	No	NA	No	No	NA	NA	NA	NA	NA	NA
chr3:89234749	chr3-89234749-allele821043-114	INS	113	NA	0.22239031770045387,0.47982708933717577,0.7142857142857143,0.4870775347912525,0.6932515337423313	0.245269	EPHA3(0.80091, 0.508)	EPHA3(0.80091, 0.508)	EPHA3(0.80091, 0.508)	NA	NA	NA	NA	NA	NA	No	NA	HPRC,HGSVC,1KG-ONT	No	NA	NA	NA	NA	NA	NA
chr3:89236381	chr3-89236381-allele821055-69	INS	68	NA	0.046898638426626324,0.08357348703170028,0.027777777777777776,0.1272365805168986,0.10429447852760736	0.0101818	EPHA3(0.80091, 0.508)	EPHA3(0.80091, 0.508)	EPHA3(0.80091, 0.508)	NA	NA	NA	NA	NA	NA	No	NA	HPRC,HGSVC,1KG-ONT	No	NA	NA	NA	NA	NA	NA
chr3:89246423	chr3-89246423-allele821113-349	INS	348	NA	0.024962178517397883,0.001440922190201729,0.0,0.0,0.0	0.0434558	EPHA3(0.80091, 0.508)	EPHA3(0.80091, 0.508)	EPHA3(0.80091, 0.508)	NA	NA	NA	NA	NA	NA	No	NA	HPRC,HGSVC,1KG-ONT	No	NA	NA	NA	NA	NA	NA
chr3:89257673	chr3-89257673-allele821196-321	INS	320	NA	0.0030257186081694403,0.0,0.0,0.006958250497017893,0.0010224948875255625	NA	EPHA3(0.80091, 0.508)	EPHA3(0.80091, 0.508)	EPHA3(0.80091, 0.508)	NA	NA	NA	NA	NA	NA	No	NA	HPRC,HGSVC,1KG-ONT	No	NA	NA	NA	NA	NA	NA
chr3:89257673	chr3-89257673-allele821199-319	INS	318	NA	0.018154311649016642,0.0,0.0,0.0,0.0	0.0333109	EPHA3(0.80091, 0.508)	EPHA3(0.80091, 0.508)	EPHA3(0.80091, 0.508)	NA	NA	NA	NA	NA	NA	No	NA	HPRC,HGSVC,1KG-ONT	No	NA	NA	NA	NA	NA	NA
chr3:89257673	chr3-89257673-allele821192-320	INS	319	NA	0.1361573373676248,0.09221902017291066,0.017857142857142856,0.03777335984095427,0.022494887525562373	0.0750928	EPHA3(0.80091, 0.508)	EPHA3(0.80091, 0.508)	EPHA3(0.80091, 0.508)	NA	NA	NA	NA	NA	NA	No	NA	HPRC,HGSVC,1KG-ONT	No	NA	NA	NA	NA	NA	NA
chr3:89257673	chr3-89257673-allele821193-343	INS	342	NA	0.018154311649016642,0.01585014409221902,0.016865079365079364,0.008946322067594433,0.010224948875255624	0.000493692	EPHA3(0.80091, 0.508)	EPHA3(0.80091, 0.508)	EPHA3(0.80091, 0.508)	NA	NA	NA	NA	NA	NA	No	NA	HPRC,HGSVC,1KG-ONT	No	NA	NA	NA	NA	NA	NA
chr3:89257673	chr3-89257673-allele821197-328	INS	327	NA	0.0,0.005763688760806916,0.0,0.0,0.00408997955010225	0.000963133	EPHA3(0.80091, 0.508)	EPHA3(0.80091, 0.508)	EPHA3(0.80091, 0.508)	NA	NA	NA	NA	NA	NA	No	NA	HPRC,HGSVC,1KG-ONT	No	NA	NA	NA	NA	NA	NA
chr3:89257673	chr3-89257673-allele821201-327	INS	326	NA	0.0022692889561270802,0.0,0.0,0.0,0.0	0.00377908	EPHA3(0.80091, 0.508)	EPHA3(0.80091, 0.508)	EPHA3(0.80091, 0.508)	NA	NA	NA	NA	NA	NA	No	NA	HPRC,HGSVC,1KG-ONT	No	NA	NA	NA	NA	NA	NA
chr3:89257673	chr3-89257673-allele821195-330	INS	329	NA	0.007564296520423601,0.010086455331412104,0.006944444444444444,0.02385685884691849,0.011247443762781187	0.000883813	EPHA3(0.80091, 0.508)	EPHA3(0.80091, 0.508)	EPHA3(0.80091, 0.508)	NA	NA	NA	NA	NA	NA	No	NA	HPRC,HGSVC,1KG-ONT	No	NA	NA	NA	NA	NA	NA
chr3:89257673	chr3-89257673-allele821198-331	INS	330	NA	0.0007564296520423601,0.0,0.0,0.0,0.0	0.000918741	EPHA3(0.80091, 0.508)	EPHA3(0.80091, 0.508)	EPHA3(0.80091, 0.508)	NA	NA	NA	NA	NA	NA	No	NA	HPRC,HGSVC,1KG-ONT	No	NA	NA	NA	NA	NA	NA
chr3:89257673	chr3-89257673-allele821200-332	INS	331	NA	0.0007564296520423601,0.0,0.0,0.0,0.0	0.000918741	EPHA3(0.80091, 0.508)	EPHA3(0.80091, 0.508)	EPHA3(0.80091, 0.508)	NA	NA	NA	NA	NA	NA	No	NA	HPRC,HGSVC,1KG-ONT	No	NA	NA	NA	NA	NA	NA
chr3:89257673	chr3-89257673-allele821204-331	INS	330	NA	0.0,0.0,0.016865079365079364,0.0,0.0	0.00238547	EPHA3(0.80091, 0.508)	EPHA3(0.80091, 0.508)	EPHA3(0.80091, 0.508)	NA	NA	NA	NA	NA	NA	No	NA	HPRC,HGSVC,1KG-ONT	No	NA	NA	NA	NA	NA	NA
chr3:89257673	chr3-89257673-allele821202-322	INS	321	NA	0.0,0.0,0.0,0.0009940357852882703,0.0	NA	EPHA3(0.80091, 0.508)	EPHA3(0.80091, 0.508)	EPHA3(0.80091, 0.508)	NA	NA	NA	NA	NA	NA	No	NA	HPRC,HGSVC,1KG-ONT	No	NA	NA	NA	NA	NA	NA
chr3:89257673	chr3-89257673-allele821194-329	INS	328	NA	0.0226928895612708,0.008645533141210375,0.0,0.03777335984095427,0.007157464212678937	0.00194434	EPHA3(0.80091, 0.508)	EPHA3(0.80091, 0.508)	EPHA3(0.80091, 0.508)	NA	NA	NA	NA	NA	NA	No	NA	HPRC,HGSVC,1KG-ONT	No	NA	NA	NA	NA	NA	NA
chr3:89387691	chr3-89387691-allele822094-346	INS	345	NA	0.0007564296520423601,0.0,0.0,0.0,0.0	0.000918741	EPHA3(0.80091, 0.508)	EPHA3(0.80091, 0.508)	EPHA3(0.80091, 0.508)	NA	NA	NA	NA	NA	NA	No	NA	HPRC,1KG-ONT	No	NA	NA	NA	NA	NA	NA
chr3:89387691	chr3-89387691-allele822093-324	INS	323	NA	0.04311649016641452,0.001440922190201729,0.0,0.0,0.0	0.0759537	EPHA3(0.80091, 0.508)	EPHA3(0.80091, 0.508)	EPHA3(0.80091, 0.508)	NA	NA	NA	NA	NA	NA	No	NA	HPRC,1KG-ONT	No	NA	NA	NA	NA	NA	NA
chr3:89387691	chr3-89387691-allele822096-325	INS	324	NA	0.0037821482602118004,0.0,0.0,0.0,0.013292433537832311	NA	EPHA3(0.80091, 0.508)	EPHA3(0.80091, 0.508)	EPHA3(0.80091, 0.508)	NA	NA	NA	NA	NA	NA	No	NA	HPRC,1KG-ONT	No	NA	NA	NA	NA	NA	NA
chr3:89387691	chr3-89387691-allele822095-323	INS	322	NA	0.0007564296520423601,0.0,0.0,0.0,0.0	0.000918741	EPHA3(0.80091, 0.508)	EPHA3(0.80091, 0.508)	EPHA3(0.80091, 0.508)	NA	NA	NA	NA	NA	NA	No	NA	HPRC,1KG-ONT	No	NA	NA	NA	NA	NA	NA
chr3:89435089	chr3-89435089-allele822584-290	INS	289	NA	0.040090771558245086,0.001440922190201729,0.0,0.0,0.0	0.0706078	EPHA3(0.80091, 0.508)	EPHA3(0.80091, 0.508)	EPHA3(0.80091, 0.508)	NA	NA	NA	NA	NA	NA	No	NA	HPRC,HGSVC,1KG-ONT	No	NA	NA	NA	NA	NA	NA
