## Supplemental Table 1 for "Population-scale Long-read Sequencing in the *All of Us* Research Program": 1KG_genotyped_SV_summary.csv (part 23 of 126)

SV_coordinate	SV_ID	SV type	SV length	Mean GenotypePosterior nonref	AF(AFR,AMR,EAS,EUR,SAS)	Fst(AFR vs Non-AFR)	OMIM genes intersected(pLI, LOEUF)	Disease genes intersected(pLI, LOEUF)	Cancer genes intersected(pLI, LOEUF)	ACMG genes intersected(pLI, LOEUF)	OMIM CDS intersected(pLI, LOEUF)	Disease CDS intersected(pLI, LOEUF)	Cancer CDS intersected(pLI, LOEUF)	ACMG CDS intersected(pLI, LOEUF)	Regulatory element_intersected	SegDUP association(INS:within 1kb, DEL:intersect)	Tandem repeats intersected	Detected in other LR datasets(HPRC,HGSVC,1KG-ONT)	Detected in AoU SR(990/1,027 AoU Phase I matched samples)	eQTLs: gene(qvalue)	GWAS associations: trait(gene, rsID, pvalue, LD_r2)	SV-trait associations in AoU Phase I (n = 848 with condition records) (Carrier%, Non-carrier%, OR, [95% CI], pvalue)	SR validation	LR assembly-supported	Locityper validation (percentage of carriers with allele differences <20 between the imputed and Locityper calls.)
chr3:89460814	chr3-89460814-allele822771-1	DEL	6042	0.845779	0.16414523449319213,0.1484149855907781,0.06448412698412699,0.19483101391650098,0.06237218813905931	0.0100334	EPHA3(0.80091, 0.508)	EPHA3(0.80091, 0.508)	EPHA3(0.80091, 0.508)	NA	NA	NA	NA	NA	open_chromatin_region	No	NA	HPRC,HGSVC,1KG-ONT	No	NA	Body mass index(EPHA3, rs73139257, 2E-8, 0.6120651875568086),T1 brain MRIs Unsupervised Deep learning derived Imaging Phenotypes (dimension 60)(EPHA3, rs59541469, 8E-24, 0.7800742260922628),Drinks per week(EPHA3, rs1512183, 2E-16, 0.7382352593572378),Drinks per week(EPHA3, rs17026944, 2E-16, 0.7409042143842618),Drinks per week(EPHA3, rs73139125, 2E-16, 0.7405109261946551),Body mass index(EPHA3, rs73139135, 7E-10, 0.5339040346644369),Ventral thalamic nuclei volume(EPHA3 - MTCO2P6, rs73146960, 7E-11, 0.6552521098710191),Self-reported math ability (MTAG)(EPHA3 - MTCO2P6, rs111618480, 1E-11, 0.6261257095278954),Lateral thalamic nuclei volume(EPHA3 - MTCO2P6, rs73145312, 7E-9, 0.5709066308793838)	Cataract(8.17%, 4.06%, 2.1, [1.12;3.96], 0.027557),Hypo-osmolality and or hyponatremia(5.77%, 2.66%, 2.24, [1.05;4.78], 0.04556),Iron deficiency(0.48%, 4.06%, 0.11, [0.02;0.85], 0.006136),Kidney disease(3.37%, 0.94%, 3.68, [1.22;11.08], 0.02105),Miscarriage without complication(4.33%, 1.56%, 2.85, [1.14;7.11], 0.028603),Peripheral vascular disease(6.73%, 2.50%, 2.81, [1.35;5.87], 0.007995),Polyneuropathy(3.37%, 7.97%, 0.4, [0.18;0.9], 0.025694),Radial styloid tenosynovitis(0.48%, 2.97%, 0.16, [0.02;1.19], 0.036888),Sarcoidosis(3.85%, 1.09%, 3.62, [1.3;10.1], 0.014605),Tietze's disease(0.96%, 3.91%, 0.24, [0.06;1.02], 0.038975),Type 1 diabetes mellitus without complication(3.85%, 1.41%, 2.8, [1.07;7.37], 0.042622),Uncomplicated asthma(11.06%, 18.59%, 0.54, [0.34;0.88], 0.010387),Menopausal syndrome(1.40%, 6.58%, 0.2, [0.05;0.85], 0.017708)	NA	NA	NA
chr3:89485157	chr3-89485157-allele823029-1	DEL	70	NA	0.12329803328290469,0.012968299711815562,0.0,0.002982107355864811,0.0010224948875255625	0.186866	NA	NA	NA	NA	NA	NA	NA	NA	NA	No	NA	HPRC,HGSVC,1KG-ONT	No	NA	NA	NA	NA	NA	NA
chr3:89508497	chr3-89508497-allele823262-77	INS	76	NA	0.01739788199697428,0.0,0.0,0.0,0.0	0.0319633	NA	NA	NA	NA	NA	NA	NA	NA	NA	No	ID=chr3_89508487_89508509;MOTIFS=TA;STRUC=(TA)n	HPRC,1KG-ONT	No	NA	NA	NA	NA	NA	NA
chr3:89508497	chr3-89508497-allele823263-75	INS	74	NA	0.0015128593040847202,0.0,0.0,0.0,0.0	0.00234988	NA	NA	NA	NA	NA	NA	NA	NA	NA	No	ID=chr3_89508487_89508509;MOTIFS=TA;STRUC=(TA)n	HPRC,1KG-ONT	No	NA	NA	NA	NA	NA	NA
chr3:89508527	chr3-89508527-allele823266-61	INS	60	NA	0.0030257186081694403,0.0,0.0,0.0,0.0	0.00520636	NA	NA	NA	NA	NA	NA	NA	NA	NA	No	NA	HPRC,1KG-ONT	No	NA	NA	NA	NA	NA	NA
chr3:89524121	chr3-89524121-allele823432-1	DEL	220	NA	0.047655068078668684,0.001440922190201729,0.0,0.0009940357852882703,0.0	0.0818012	NA	NA	NA	NA	NA	NA	NA	NA	NA	No	NA	HPRC,HGSVC,1KG-ONT	No	NA	NA	NA	NA	NA	NA
chr3:89610836	chr3-89610836-allele824012-280	INS	279	NA	0.0,0.001440922190201729,0.0,0.0009940357852882703,0.0	NA	NA	NA	NA	NA	NA	NA	NA	NA	NA	No	NA	HPRC,HGSVC,1KG-ONT	No	NA	NA	NA	NA	NA	NA
chr3:89610860	chr3-89610860-allele824020-101	INS	100	NA	0.025718608169440244,0.0,0.0,0.0,0.0	0.0471468	NA	NA	NA	NA	NA	NA	NA	NA	NA	No	NA	HPRC,HGSVC,1KG-ONT	No	NA	NA	NA	NA	NA	NA
chr3:89610860	chr3-89610860-allele824015-101	INS	100	NA	0.0015128593040847202,0.0,0.0,0.0,0.0	0.00234988	NA	NA	NA	NA	NA	NA	NA	NA	NA	No	NA	HPRC,HGSVC,1KG-ONT	No	NA	NA	NA	NA	NA	NA
chr3:89610860	chr3-89610860-allele824017-130	INS	129	NA	0.0007564296520423601,0.037463976945244955,0.010912698412698412,0.02186878727634195,0.006134969325153374	0.0103492	NA	NA	NA	NA	NA	NA	NA	NA	NA	No	NA	HPRC,HGSVC,1KG-ONT	No	NA	NA	NA	NA	NA	NA
chr3:89610860	chr3-89610860-allele824023-179	INS	178	NA	0.0015128593040847202,0.0,0.0,0.0,0.0	0.00234988	NA	NA	NA	NA	NA	NA	NA	NA	NA	No	NA	HPRC,HGSVC,1KG-ONT	No	NA	NA	NA	NA	NA	NA
chr3:89610860	chr3-89610860-allele824016-51	INS	50	NA	0.15204236006051436,0.4942363112391931,0.31646825396825395,0.4532803180914513,0.4621676891615542	0.148694	NA	NA	NA	NA	NA	NA	NA	NA	NA	No	NA	HPRC,HGSVC	No	NA	NA	NA	NA	NA	NA
chr3:89610880	chr3-89610880-allele824034-105	INS	104	NA	0.02723146747352496,0.018731988472622477,0.0,0.020874751491053677,0.0	0.0111529	NA	NA	NA	NA	NA	NA	NA	NA	NA	No	NA	HPRC,HGSVC,1KG-ONT	No	NA	NA	NA	NA	NA	NA
chr3:89610880	chr3-89610880-allele824056-51	INS	50	NA	0.0030257186081694403,0.0,0.0,0.0,0.0	0.00520636	NA	NA	NA	NA	NA	NA	NA	NA	NA	No	NA	HPRC,HGSVC	No	NA	NA	NA	NA	NA	NA
chr3:89610880	chr3-89610880-allele824030-309	INS	308	NA	0.02042360060514372,0.0,0.0,0.0,0.0	0.0374731	NA	NA	NA	NA	NA	NA	NA	NA	NA	No	NA	HPRC,HGSVC,1KG-ONT	No	NA	NA	NA	NA	NA	NA
chr3:89610880	chr3-89610880-allele824054-55	INS	54	NA	0.00680786686838124,0.0,0.0,0.0,0.0	0.0123139	NA	NA	NA	NA	NA	NA	NA	NA	NA	No	NA	HPRC,HGSVC	No	NA	NA	NA	NA	NA	NA
chr3:89610880	chr3-89610880-allele824046-103	INS	102	NA	0.0022692889561270802,0.012968299711815562,0.020833333333333332,0.014910536779324055,0.022494887525562373	0.00859997	NA	NA	NA	NA	NA	NA	NA	NA	NA	No	NA	HPRC,HGSVC,1KG-ONT	No	NA	NA	NA	NA	NA	NA
chr3:89610880	chr3-89610880-allele824048-53	INS	52	NA	0.0007564296520423601,0.0,0.0,0.0,0.0	0.000918741	NA	NA	NA	NA	NA	NA	NA	NA	NA	No	NA	HPRC,HGSVC	No	NA	NA	NA	NA	NA	NA
chr3:89610880	chr3-89610880-allele824045-77	INS	76	NA	0.0113464447806354,0.001440922190201729,0.0,0.006958250497017893,0.0010224948875255625	0.00776588	NA	NA	NA	NA	NA	NA	NA	NA	NA	No	NA	HPRC,HGSVC	No	NA	NA	NA	NA	NA	NA
chr3:89610880	chr3-89610880-allele824039-1	DEL	78	NA	0.15279878971255673,0.45821325648414984,0.3005952380952381,0.39363817097415504,0.3824130879345603	0.108085	NA	NA	NA	NA	NA	NA	NA	NA	NA	No	NA	No	No	NA	NA	NA	NA	NA	NA
chr3:89610880	chr3-89610880-allele824031-53	INS	52	NA	0.039334341906202726,0.018731988472622477,0.002976190476190476,0.004970178926441352,0.002044989775051125	0.0358083	NA	NA	NA	NA	NA	NA	NA	NA	NA	No	NA	HPRC,HGSVC	No	NA	NA	NA	NA	NA	NA
chr3:89610880	chr3-89610880-allele824029-129	INS	128	NA	0.0226928895612708,0.0,0.0,0.0,0.0	0.0416511	NA	NA	NA	NA	NA	NA	NA	NA	NA	No	NA	HPRC,HGSVC,1KG-ONT	No	NA	NA	NA	NA	NA	NA
chr3:89610880	chr3-89610880-allele824057-183	INS	182	NA	0.0015128593040847202,0.0,0.0,0.004970178926441352,0.0	NA	NA	NA	NA	NA	NA	NA	NA	NA	NA	No	NA	HPRC,HGSVC,1KG-ONT	No	NA	NA	NA	NA	NA	NA
chr3:89610880	chr3-89610880-allele824051-129	INS	128	NA	0.0,0.002881844380403458,0.0,0.004970178926441352,0.003067484662576687	0.00133282	NA	NA	NA	NA	NA	NA	NA	NA	NA	No	NA	HPRC,HGSVC,1KG-ONT	No	NA	NA	NA	NA	NA	NA
chr3:89610880	chr3-89610880-allele824043-131	INS	130	NA	0.0030257186081694403,0.03314121037463977,0.0,0.05467196819085487,0.006134969325153374	0.0106801	NA	NA	NA	NA	NA	NA	NA	NA	NA	No	NA	HPRC,HGSVC,1KG-ONT	No	NA	NA	NA	NA	NA	NA
chr3:89610880	chr3-89610880-allele824061-105	INS	104	NA	0.0,0.004322766570605188,0.0,0.017892644135188866,0.0	0.00336841	NA	NA	NA	NA	NA	NA	NA	NA	NA	No	NA	HPRC,HGSVC,1KG-ONT	No	NA	NA	NA	NA	NA	NA
chr3:89610880	chr3-89610880-allele824060-209	INS	208	NA	0.0030257186081694403,0.0,0.0,0.0,0.0	0.00520636	NA	NA	NA	NA	NA	NA	NA	NA	NA	No	NA	HPRC,HGSVC,1KG-ONT	No	NA	NA	NA	NA	NA	NA
chr3:89610880	chr3-89610880-allele824027-77	INS	76	NA	0.03328290468986384,0.004322766570605188,0.0,0.0,0.0	0.0542706	NA	NA	NA	NA	NA	NA	NA	NA	NA	No	NA	HPRC,HGSVC	No	NA	NA	NA	NA	NA	NA
chr3:89610880	chr3-89610880-allele824028-103	INS	102	NA	0.12329803328290469,0.01729106628242075,0.0,0.003976143141153081,0.005112474437627812	0.174118	NA	NA	NA	NA	NA	NA	NA	NA	NA	No	NA	HPRC,HGSVC,1KG-ONT	No	NA	NA	NA	NA	NA	NA
chr3:89610880	chr3-89610880-allele824036-155	INS	154	NA	0.0030257186081694403,0.0,0.0,0.0,0.0	0.00520636	NA	NA	NA	NA	NA	NA	NA	NA	NA	No	NA	HPRC,HGSVC,1KG-ONT	No	NA	NA	NA	NA	NA	NA
chr3:89610880	chr3-89610880-allele824033-183	INS	182	NA	0.012859304084720122,0.004322766570605188,0.0,0.018886679920477135,0.0	0.00253252	NA	NA	NA	NA	NA	NA	NA	NA	NA	No	NA	HPRC,HGSVC,1KG-ONT	No	NA	NA	NA	NA	NA	NA
chr3:89610880	chr3-89610880-allele824026-79	INS	78	NA	0.0045385779122541605,0.012968299711815562,0.01984126984126984,0.008946322067594433,0.002044989775051125	0.00165654	NA	NA	NA	NA	NA	NA	NA	NA	NA	No	NA	HPRC,HGSVC	No	NA	NA	NA	NA	NA	NA
chr3:89610880	chr3-89610880-allele824042-79	INS	78	NA	0.01739788199697428,0.002881844380403458,0.008928571428571428,0.006958250497017893,0.003067484662576687	0.00731929	NA	NA	NA	NA	NA	NA	NA	NA	NA	No	NA	HPRC,HGSVC	No	NA	NA	NA	NA	NA	NA
chr3:89610880	chr3-89610880-allele824032-209	INS	208	NA	0.014372163388804841,0.001440922190201729,0.0,0.0,0.0	0.0241257	NA	NA	NA	NA	NA	NA	NA	NA	NA	No	NA	HPRC,HGSVC,1KG-ONT	No	NA	NA	NA	NA	NA	NA
chr3:89610880	chr3-89610880-allele824041-51	INS	50	NA	0.06732223903177005,0.011527377521613832,0.017857142857142856,0.005964214711729622,0.014314928425357873	0.0548986	NA	NA	NA	NA	NA	NA	NA	NA	NA	No	NA	HPRC,HGSVC	No	NA	NA	NA	NA	NA	NA
chr3:89610880	chr3-89610880-allele824058-309	INS	308	NA	0.00529500756429652,0.001440922190201729,0.0,0.0,0.0	0.00736694	NA	NA	NA	NA	NA	NA	NA	NA	NA	No	NA	HPRC,HGSVC,1KG-ONT	No	NA	NA	NA	NA	NA	NA
chr3:89610880	chr3-89610880-allele824037-235	INS	234	NA	0.0,0.0,0.005952380952380952,0.0,0.0	0.000422056	NA	NA	NA	NA	NA	NA	NA	NA	NA	No	NA	HPRC,HGSVC,1KG-ONT	No	NA	NA	NA	NA	NA	NA
chr3:89610880	chr3-89610880-allele824047-183	INS	182	NA	0.0,0.002881844380403458,0.005952380952380952,0.0009940357852882703,0.0	0.00114796	NA	NA	NA	NA	NA	NA	NA	NA	NA	No	NA	HPRC,HGSVC,1KG-ONT	No	NA	NA	NA	NA	NA	NA
chr3:89610884	chr3-89610884-allele824063-303	INS	302	NA	0.007564296520423601,0.0,0.0,0.0,0.0	0.0137297	NA	NA	NA	NA	NA	NA	NA	NA	NA	No	NA	HPRC,HGSVC,1KG-ONT	No	NA	NA	NA	NA	NA	NA
chr3:89610884	chr3-89610884-allele824062-355	INS	354	NA	0.0045385779122541605,0.002881844380403458,0.0,0.0009940357852882703,0.0	0.00334747	NA	NA	NA	NA	NA	NA	NA	NA	NA	No	NA	HPRC,HGSVC	No	NA	NA	NA	NA	NA	NA
chr3:89610900	chr3-89610900-allele824065-51	INS	50	NA	0.015128593040847202,0.004322766570605188,0.0,0.0009940357852882703,0.0	0.0198376	NA	NA	NA	NA	NA	NA	NA	NA	NA	No	NA	HPRC,HGSVC	No	NA	NA	NA	NA	NA	NA
chr3:89610900	chr3-89610900-allele824071-127	INS	126	NA	0.0007564296520423601,0.0,0.001984126984126984,0.0,0.0	NA	NA	NA	NA	NA	NA	NA	NA	NA	NA	No	NA	HPRC,HGSVC,1KG-ONT	No	NA	NA	NA	NA	NA	NA
chr3:89610900	chr3-89610900-allele824068-103	INS	102	NA	0.012102874432677761,0.0,0.0,0.0,0.006134969325153374	0.0119468	NA	NA	NA	NA	NA	NA	NA	NA	NA	No	NA	HPRC,HGSVC,1KG-ONT	No	NA	NA	NA	NA	NA	NA
chr3:89610909	chr3-89610909-allele824072-333	INS	332	NA	0.02723146747352496,0.011527377521613832,0.007936507936507936,0.0009940357852882703,0.0	0.0235247	NA	NA	NA	NA	NA	NA	NA	NA	NA	No	NA	HPRC,HGSVC	No	NA	NA	NA	NA	NA	NA
chr3:89610962	chr3-89610962-allele824083-337	INS	336	NA	0.0007564296520423601,0.0,0.0,0.0,0.0	0.000918741	NA	NA	NA	NA	NA	NA	NA	NA	NA	No	NA	HPRC,HGSVC	No	NA	NA	NA	NA	NA	NA
chr3:89610962	chr3-89610962-allele824080-309	INS	308	NA	0.012102874432677761,0.004322766570605188,0.0,0.0,0.0	0.0161351	NA	NA	NA	NA	NA	NA	NA	NA	NA	No	NA	HPRC,HGSVC,1KG-ONT	No	NA	NA	NA	NA	NA	NA
chr3:89610964	chr3-89610964-allele824084-51	INS	50	NA	0.0,0.005763688760806916,0.0,0.002982107355864811,0.0	0.000778337	NA	NA	NA	NA	NA	NA	NA	NA	NA	No	NA	HPRC,HGSVC	No	NA	NA	NA	NA	NA	NA
chr3:89610979	chr3-89610979-allele824086-55	INS	54	NA	0.0,0.0,0.0,0.002982107355864811,0.0	3.94758e-05	NA	NA	NA	NA	NA	NA	NA	NA	NA	No	NA	HPRC,HGSVC	No	NA	NA	NA	NA	NA	NA
chr3:89611051	chr3-89611051-allele824087-80	INS	79	NA	0.0,0.043227665706051875,0.021825396825396824,0.003976143141153081,0.0010224948875255625	0.0099491	NA	NA	NA	NA	NA	NA	NA	NA	NA	No	NA	HPRC,HGSVC	No	NA	NA	NA	NA	NA	NA
chr3:89611065	chr3-89611065-allele824088-132	INS	131	NA	0.06883509833585477,0.07492795389048991,0.04265873015873016,0.1312127236580517,0.046012269938650305	NA	NA	NA	NA	NA	NA	NA	NA	NA	NA	No	NA	HPRC,HGSVC,1KG-ONT	No	NA	NA	NA	NA	NA	NA
chr3:89611073	chr3-89611073-allele824089-57	INS	56	NA	0.14977307110438728,0.4755043227665706,0.33035714285714285,0.43439363817097415,0.46319018404907975	0.147082	NA	NA	NA	NA	NA	NA	NA	NA	NA	No	NA	HPRC,HGSVC	No	NA	NA	NA	NA	NA	NA
chr3:89611073	chr3-89611073-allele824092-83	INS	82	NA	0.0030257186081694403,0.0,0.0,0.0,0.0	0.00520636	NA	NA	NA	NA	NA	NA	NA	NA	NA	No	NA	HPRC,HGSVC	No	NA	NA	NA	NA	NA	NA
chr3:89638388	chr3-89638388-allele824418-113	INS	112	NA	0.0022692889561270802,0.0,0.0,0.0,0.0	0.00377908	NA	NA	NA	NA	NA	NA	NA	NA	NA	No	NA	HPRC,HGSVC,1KG-ONT	No	NA	NA	NA	NA	NA	NA
chr3:89638388	chr3-89638388-allele824415-57	INS	56	NA	0.028744326777609682,0.004322766570605188,0.0,0.0,0.0	0.0461458	NA	NA	NA	NA	NA	NA	NA	NA	NA	No	NA	HPRC,HGSVC,1KG-ONT	No	NA	NA	NA	NA	NA	NA
chr3:89638388	chr3-89638388-allele824416-85	INS	84	NA	0.018910741301059002,0.004322766570605188,0.0,0.002982107355864811,0.0	0.023431	NA	NA	NA	NA	NA	NA	NA	NA	NA	No	NA	HPRC,HGSVC,1KG-ONT	No	NA	NA	NA	NA	NA	NA
chr3:89638624	chr3-89638624-allele824432-54	INS	53	NA	0.00680786686838124,0.0,0.0,0.0,0.0	0.0123139	NA	NA	NA	NA	NA	NA	NA	NA	NA	No	NA	HPRC,HGSVC,1KG-ONT	No	NA	NA	NA	NA	NA	NA
chr3:89638673	chr3-89638673-allele824449-1	DEL	117	NA	0.0,0.03170028818443804,0.0,0.003976143141153081,0.00408997955010225	0.00496811	NA	NA	NA	NA	NA	NA	NA	NA	NA	No	NA	HPRC,1KG-ONT	No	NA	NA	NA	NA	NA	NA
chr3:89638739	chr3-89638739-allele824466-58	INS	57	NA	0.0,0.007204610951008645,0.002976190476190476,0.0019880715705765406,0.0010224948875255625	0.00151771	NA	NA	NA	NA	NA	NA	NA	NA	NA	No	NA	HPRC,HGSVC,1KG-ONT	No	NA	NA	NA	NA	NA	NA
chr3:89638752	chr3-89638752-allele824472-108	INS	107	NA	0.015128593040847202,0.0,0.0,0.0,0.0	0.0277836	NA	NA	NA	NA	NA	NA	NA	NA	NA	No	NA	HPRC,HGSVC,1KG-ONT	No	NA	NA	NA	NA	NA	NA
chr3:89638752	chr3-89638752-allele824471-77	INS	76	NA	0.12934947049924356,0.03602305475504323,0.005952380952380952,0.0009940357852882703,0.002044989775051125	0.164804	NA	NA	NA	NA	NA	NA	NA	NA	NA	No	NA	HPRC,HGSVC,1KG-ONT	No	NA	NA	NA	NA	NA	NA
chr3:89638752	chr3-89638752-allele824470-197	INS	196	NA	0.0,0.004322766570605188,0.003968253968253968,0.0009940357852882703,0.006134969325153374	0.00199905	NA	NA	NA	NA	NA	NA	NA	NA	NA	No	NA	HPRC,HGSVC	No	NA	NA	NA	NA	NA	NA
chr3:89638753	chr3-89638753-allele824475-76	INS	75	NA	0.0045385779122541605,0.0,0.001984126984126984,0.0,0.0	0.00448129	NA	NA	NA	NA	NA	NA	NA	NA	NA	No	NA	HPRC,HGSVC,1KG-ONT	No	NA	NA	NA	NA	NA	NA
chr3:89638756	chr3-89638756-allele824477-115	INS	114	NA	0.01739788199697428,0.0,0.000992063492063492,0.0019880715705765406,0.006134969325153374	0.016868	NA	NA	NA	NA	NA	NA	NA	NA	NA	No	NA	HPRC,HGSVC,1KG-ONT	No	NA	NA	NA	NA	NA	NA
chr3:89638756	chr3-89638756-allele824476-84	INS	83	NA	0.00680786686838124,0.03602305475504323,0.057539682539682536,0.03578528827037773,0.019427402862985686	0.0157521	NA	NA	NA	NA	NA	NA	NA	NA	NA	No	NA	HPRC,HGSVC,1KG-ONT	No	NA	NA	NA	NA	NA	NA
chr3:89638764	chr3-89638764-allele824482-51	INS	50	NA	0.007564296520423601,0.05043227665706052,0.028769841269841268,0.05765407554671968,0.044989775051124746	0.0199302	NA	NA	NA	NA	NA	NA	NA	NA	NA	No	NA	HPRC,HGSVC,1KG-ONT	No	NA	NA	NA	NA	NA	NA
chr3:89638764	chr3-89638764-allele824484-82	INS	81	NA	0.0015128593040847202,0.010086455331412104,0.025793650793650792,0.0009940357852882703,0.00408997955010225	0.00428462	NA	NA	NA	NA	NA	NA	NA	NA	NA	No	NA	HPRC,HGSVC,1KG-ONT	No	NA	NA	NA	NA	NA	NA
chr3:89638769	chr3-89638769-allele824485-251	INS	250	NA	0.09833585476550681,0.0792507204610951,0.11706349206349206,0.05069582504970179,0.03783231083844581	0.00467223	NA	NA	NA	NA	NA	NA	NA	NA	NA	No	NA	HPRC,HGSVC	No	NA	NA	NA	NA	NA	NA
chr3:89638770	chr3-89638770-allele824490-87	INS	86	NA	0.01588502269288956,0.008645533141210375,0.0,0.0009940357852882703,0.0	0.0168341	NA	NA	NA	NA	NA	NA	NA	NA	NA	No	NA	HPRC,HGSVC,1KG-ONT	No	NA	NA	NA	NA	NA	NA
chr3:89638770	chr3-89638770-allele824492-87	INS	86	NA	0.0030257186081694403,0.002881844380403458,0.0,0.0019880715705765406,0.0	0.000667154	NA	NA	NA	NA	NA	NA	NA	NA	NA	No	NA	HPRC,HGSVC,1KG-ONT	No	NA	NA	NA	NA	NA	NA
chr3:89638770	chr3-89638770-allele824491-56	INS	55	NA	0.0015128593040847202,0.0,0.0,0.0,0.0	0.00234988	NA	NA	NA	NA	NA	NA	NA	NA	NA	No	NA	HPRC,HGSVC,1KG-ONT	No	NA	NA	NA	NA	NA	NA
chr3:89638770	chr3-89638770-allele824495-183	INS	182	NA	0.0,0.0,0.000992063492063492,0.0,0.0	NA	NA	NA	NA	NA	NA	NA	NA	NA	NA	No	NA	HPRC,HGSVC	No	NA	NA	NA	NA	NA	NA
chr3:89638774	chr3-89638774-allele824501-56	INS	55	NA	0.02118003025718608,0.04178674351585014,0.0248015873015873,0.02485089463220676,0.023517382413087935	0.000292532	NA	NA	NA	NA	NA	NA	NA	NA	NA	No	NA	HPRC,HGSVC,1KG-ONT	No	NA	NA	NA	NA	NA	NA
chr3:89638793	chr3-89638793-allele824516-187	INS	186	NA	0.0030257186081694403,0.0,0.000992063492063492,0.002982107355864811,0.0	0.000667154	NA	NA	NA	NA	NA	NA	NA	NA	NA	No	NA	HPRC,HGSVC	No	NA	NA	NA	NA	NA	NA
chr3:89638793	chr3-89638793-allele824517-125	INS	124	NA	0.0015128593040847202,0.0,0.0,0.0,0.0	0.00234988	NA	NA	NA	NA	NA	NA	NA	NA	NA	No	NA	HPRC,HGSVC,1KG-ONT	No	NA	NA	NA	NA	NA	NA
chr3:89638797	chr3-89638797-allele824522-126	INS	125	NA	0.029500756429652043,0.002881844380403458,0.0,0.0009940357852882703,0.0	0.0474829	NA	NA	NA	NA	NA	NA	NA	NA	NA	No	NA	HPRC,HGSVC,1KG-ONT	No	NA	NA	NA	NA	NA	NA
chr3:89638797	chr3-89638797-allele824542-188	INS	187	NA	0.0,0.001440922190201729,0.0,0.0009940357852882703,0.0	NA	NA	NA	NA	NA	NA	NA	NA	NA	NA	No	NA	HPRC,HGSVC	No	NA	NA	NA	NA	NA	NA
chr3:89638797	chr3-89638797-allele824530-107	INS	106	NA	0.0,0.0,0.0,0.0,0.007157464212678937	0.000778337	NA	NA	NA	NA	NA	NA	NA	NA	NA	No	NA	HPRC,HGSVC,1KG-ONT	No	NA	NA	NA	NA	NA	NA
chr3:89638797	chr3-89638797-allele824526-126	INS	125	NA	0.0113464447806354,0.03314121037463977,0.0,0.014910536779324055,0.0010224948875255625	NA	NA	NA	NA	NA	NA	NA	NA	NA	NA	No	NA	HPRC,HGSVC,1KG-ONT	No	NA	NA	NA	NA	NA	NA
chr3:89638797	chr3-89638797-allele824531-124	INS	123	NA	0.0030257186081694403,0.0,0.0,0.0,0.0	0.00520636	NA	NA	NA	NA	NA	NA	NA	NA	NA	No	NA	HPRC,HGSVC,1KG-ONT	No	NA	NA	NA	NA	NA	NA
chr3:89638797	chr3-89638797-allele824532-157	INS	156	NA	0.00680786686838124,0.002881844380403458,0.0,0.0,0.0	0.00840062	NA	NA	NA	NA	NA	NA	NA	NA	NA	No	NA	HPRC,HGSVC,1KG-ONT	No	NA	NA	NA	NA	NA	NA
chr3:89638797	chr3-89638797-allele824541-160	INS	159	NA	0.0,0.0,0.00992063492063492,0.0,0.0	0.00102402	NA	NA	NA	NA	NA	NA	NA	NA	NA	No	NA	HPRC,HGSVC,1KG-ONT	No	NA	NA	NA	NA	NA	NA
chr3:89638797	chr3-89638797-allele824536-157	INS	156	NA	0.0015128593040847202,0.0,0.0,0.0,0.0	0.00234988	NA	NA	NA	NA	NA	NA	NA	NA	NA	No	NA	HPRC,HGSVC,1KG-ONT	No	NA	NA	NA	NA	NA	NA
chr3:89638797	chr3-89638797-allele824519-95	INS	94	NA	0.02193645990922844,0.005763688760806916,0.0,0.005964214711729622,0.0081799591002045	0.014908	NA	NA	NA	NA	NA	NA	NA	NA	NA	No	NA	HPRC,HGSVC,1KG-ONT	No	NA	NA	NA	NA	NA	NA
chr3:89638797	chr3-89638797-allele824538-126	INS	125	NA	0.0,0.002881844380403458,0.0,0.0,0.0	NA	NA	NA	NA	NA	NA	NA	NA	NA	NA	No	NA	HPRC,HGSVC,1KG-ONT	No	NA	NA	NA	NA	NA	NA
chr3:89638797	chr3-89638797-allele824518-126	INS	125	NA	0.08547655068078669,0.01440922190201729,0.008928571428571428,0.0009940357852882703,0.0010224948875255625	0.113257	NA	NA	NA	NA	NA	NA	NA	NA	NA	No	NA	HPRC,HGSVC,1KG-ONT	No	NA	NA	NA	NA	NA	NA
chr3:89638797	chr3-89638797-allele824524-222	INS	221	NA	0.0022692889561270802,0.040345821325648415,0.003968253968253968,0.09443339960238568,0.007157464212678937	0.0209549	NA	NA	NA	NA	NA	NA	NA	NA	NA	No	NA	HPRC,HGSVC	No	NA	NA	NA	NA	NA	NA
chr3:89638797	chr3-89638797-allele824520-63	INS	62	NA	0.0037821482602118004,0.020172910662824207,0.030753968253968252,0.033797216699801194,0.018404907975460124	0.0120716	NA	NA	NA	NA	NA	NA	NA	NA	NA	No	NA	HPRC,HGSVC,1KG-ONT	No	NA	NA	NA	NA	NA	NA
chr3:89638797	chr3-89638797-allele824529-222	INS	221	NA	0.0,0.008645533141210375,0.012896825396825396,0.009940357852882704,0.006134969325153374	0.0059648	NA	NA	NA	NA	NA	NA	NA	NA	NA	No	NA	HPRC,HGSVC	No	NA	NA	NA	NA	NA	NA
chr3:89638797	chr3-89638797-allele824523-188	INS	187	NA	0.0030257186081694403,0.004322766570605188,0.006944444444444444,0.02882703777335984,0.002044989775051125	0.00314371	NA	NA	NA	NA	NA	NA	NA	NA	NA	No	NA	HPRC,HGSVC	No	NA	NA	NA	NA	NA	NA
chr3:89638797	chr3-89638797-allele824528-222	INS	221	NA	0.0007564296520423601,0.0,0.002976190476190476,0.0,0.0	NA	NA	NA	NA	NA	NA	NA	NA	NA	NA	No	NA	HPRC,HGSVC	No	NA	NA	NA	NA	NA	NA
chr3:89638797	chr3-89638797-allele824539-250	INS	249	NA	0.0007564296520423601,0.011527377521613832,0.006944444444444444,0.0009940357852882703,0.0010224948875255625	0.00156206	NA	NA	NA	NA	NA	NA	NA	NA	NA	No	NA	HPRC,HGSVC	No	NA	NA	NA	NA	NA	NA
chr3:89638797	chr3-89638797-allele824540-131	INS	130	NA	0.0,0.0,0.006944444444444444,0.0,0.0	0.000778337	NA	NA	NA	NA	NA	NA	NA	NA	NA	No	NA	HPRC,HGSVC,1KG-ONT	No	NA	NA	NA	NA	NA	NA
chr3:89638797	chr3-89638797-allele824527-64	INS	63	NA	0.0030257186081694403,0.0,0.0,0.0,0.0	0.00520636	NA	NA	NA	NA	NA	NA	NA	NA	NA	No	NA	HPRC,HGSVC,1KG-ONT	No	NA	NA	NA	NA	NA	NA
chr3:89638797	chr3-89638797-allele824521-188	INS	187	NA	0.07715582450832073,0.007204610951008645,0.0,0.0,0.0	0.126273	NA	NA	NA	NA	NA	NA	NA	NA	NA	No	NA	HPRC,HGSVC	No	NA	NA	NA	NA	NA	NA
chr3:89638799	chr3-89638799-allele824548-156	INS	155	NA	0.024962178517397883,0.011527377521613832,0.0,0.015904572564612324,0.002044989775051125	0.0131092	NA	NA	NA	NA	NA	NA	NA	NA	NA	No	NA	HPRC,HGSVC,1KG-ONT	No	NA	NA	NA	NA	NA	NA
chr3:89638799	chr3-89638799-allele824549-56	INS	55	NA	0.01361573373676248,0.001440922190201729,0.0,0.0,0.0	0.0227299	NA	NA	NA	NA	NA	NA	NA	NA	NA	No	NA	HPRC,HGSVC,1KG-ONT	No	NA	NA	NA	NA	NA	NA
chr3:89638799	chr3-89638799-allele824566-116	INS	115	NA	0.0007564296520423601,0.0,0.0,0.0,0.012269938650306749	0.000693256	NA	NA	NA	NA	NA	NA	NA	NA	NA	No	NA	HPRC,HGSVC,1KG-ONT	No	NA	NA	NA	NA	NA	NA
chr3:89638799	chr3-89638799-allele824568-216	INS	215	NA	0.0,0.0,0.001984126984126984,0.002982107355864811,0.0	0.000408842	NA	NA	NA	NA	NA	NA	NA	NA	NA	No	NA	HPRC,HGSVC	No	NA	NA	NA	NA	NA	NA
chr3:89638799	chr3-89638799-allele824565-92	INS	91	NA	0.0007564296520423601,0.0,0.0,0.0,0.0	0.000918741	NA	NA	NA	NA	NA	NA	NA	NA	NA	No	NA	HPRC,HGSVC,1KG-ONT	No	NA	NA	NA	NA	NA	NA
chr3:89638799	chr3-89638799-allele824562-123	INS	122	NA	0.01361573373676248,0.0,0.0,0.0,0.0	0.0249879	NA	NA	NA	NA	NA	NA	NA	NA	NA	No	NA	HPRC,HGSVC,1KG-ONT	No	NA	NA	NA	NA	NA	NA
chr3:89638799	chr3-89638799-allele824561-56	INS	55	NA	0.01361573373676248,0.04178674351585014,0.023809523809523808,0.02584493041749503,0.028629856850715747	0.00433531	NA	NA	NA	NA	NA	NA	NA	NA	NA	No	NA	HPRC,HGSVC,1KG-ONT	No	NA	NA	NA	NA	NA	NA
chr3:89638799	chr3-89638799-allele824546-216	INS	215	NA	0.18683812405446293,0.16138328530259366,0.11607142857142858,0.24353876739562624,0.11042944785276074	0.00250983	NA	NA	NA	NA	NA	NA	NA	NA	NA	No	NA	HPRC,HGSVC	No	NA	NA	NA	NA	NA	NA
chr3:89638799	chr3-89638799-allele824559-154	INS	153	NA	0.01664145234493192,0.004322766570605188,0.001984126984126984,0.016898608349900597,0.0081799591002045	0.0029842	NA	NA	NA	NA	NA	NA	NA	NA	NA	No	NA	HPRC,HGSVC,1KG-ONT	No	NA	NA	NA	NA	NA	NA
chr3:89638799	chr3-89638799-allele824553-61	INS	60	NA	0.0015128593040847202,0.0,0.0,0.0,0.0	0.00234988	NA	NA	NA	NA	NA	NA	NA	NA	NA	No	NA	HPRC,HGSVC,1KG-ONT	No	NA	NA	NA	NA	NA	NA
chr3:89638799	chr3-89638799-allele824564-183	INS	182	NA	0.0015128593040847202,0.05763688760806916,0.037698412698412696,0.0,0.0010224948875255625	0.0117884	NA	NA	NA	NA	NA	NA	NA	NA	NA	No	NA	HPRC,HGSVC	No	NA	NA	NA	NA	NA	NA
chr3:89638799	chr3-89638799-allele824569-183	INS	182	NA	0.0,0.012968299711815562,0.0,0.002982107355864811,0.002044989775051125	0.00199905	NA	NA	NA	NA	NA	NA	NA	NA	NA	No	NA	HPRC,HGSVC	No	NA	NA	NA	NA	NA	NA
chr3:89638799	chr3-89638799-allele824545-185	INS	184	NA	0.031013615733736764,0.002881844380403458,0.0,0.0,0.007157464212678937	0.0397621	NA	NA	NA	NA	NA	NA	NA	NA	NA	No	NA	HPRC,HGSVC	No	NA	NA	NA	NA	NA	NA
chr3:89638799	chr3-89638799-allele824567-185	INS	184	NA	0.0,0.002881844380403458,0.0,0.020874751491053677,0.005112474437627812	0.00462902	NA	NA	NA	NA	NA	NA	NA	NA	NA	No	NA	HPRC,HGSVC	No	NA	NA	NA	NA	NA	NA
chr3:89638799	chr3-89638799-allele824552-122	INS	121	NA	0.00680786686838124,0.002881844380403458,0.0,0.0,0.0	0.00840062	NA	NA	NA	NA	NA	NA	NA	NA	NA	No	NA	HPRC,HGSVC,1KG-ONT	No	NA	NA	NA	NA	NA	NA
chr3:89638799	chr3-89638799-allele824551-85	INS	84	NA	0.009077155824508321,0.0,0.000992063492063492,0.0,0.0010224948875255625	0.0123856	NA	NA	NA	NA	NA	NA	NA	NA	NA	No	NA	HPRC,HGSVC,1KG-ONT	No	NA	NA	NA	NA	NA	NA
chr3:89638799	chr3-89638799-allele824556-183	INS	182	0.728315	0.012859304084720122,0.29394812680115273,0.2876984126984127,0.3121272365805169,0.39059304703476483	0.225896	NA	NA	NA	NA	NA	NA	NA	NA	NA	No	NA	HPRC,HGSVC	No	NA	Self-reported math ability(EPHA3 - MTCO2P6, rs1979837, 3E-11, 0.5443743946120457),BMI and adiposity (confirmatory factor analysis Factor 7)(MTCO1P6 - U3, rs13062221, 1E-8, 0.509032895609094),Body mass index(MTCO1P6 - U3, rs13062221, 1E-14, 0.509032895609094)	NA	NA	NA	NA
chr3:89638799	chr3-89638799-allele824547-309	INS	308	NA	0.009833585476550681,0.001440922190201729,0.0,0.0,0.0	0.0157378	NA	NA	NA	NA	NA	NA	NA	NA	NA	No	NA	HPRC,HGSVC	No	NA	NA	NA	NA	NA	NA
chr3:89638799	chr3-89638799-allele824550-87	INS	86	NA	0.02798789712556732,0.0,0.0,0.006958250497017893,0.011247443762781187	0.0237022	NA	NA	NA	NA	NA	NA	NA	NA	NA	No	NA	HPRC,HGSVC,1KG-ONT	No	NA	NA	NA	NA	NA	NA
chr3:89638799	chr3-89638799-allele824560-185	INS	184	NA	0.0113464447806354,0.002881844380403458,0.0,0.0,0.0	0.0165726	NA	NA	NA	NA	NA	NA	NA	NA	NA	No	NA	HPRC,HGSVC	No	NA	NA	NA	NA	NA	NA
chr3:89638799	chr3-89638799-allele824558-185	INS	184	NA	0.0037821482602118004,0.010086455331412104,0.0,0.02485089463220676,0.006134969325153374	0.00194259	NA	NA	NA	NA	NA	NA	NA	NA	NA	No	NA	HPRC,HGSVC	No	NA	NA	NA	NA	NA	NA
chr3:89638799	chr3-89638799-allele824563-121	INS	120	NA	0.0007564296520423601,0.021613832853025938,0.012896825396825396,0.02584493041749503,0.017382413087934562	0.0114694	NA	NA	NA	NA	NA	NA	NA	NA	NA	No	NA	HPRC,HGSVC,1KG-ONT	No	NA	NA	NA	NA	NA	NA
chr3:89638801	chr3-89638801-allele824576-90	INS	89	NA	0.22768532526475038,0.22046109510086456,0.25297619047619047,0.20278330019880716,0.16462167689161555	0.000547175	NA	NA	NA	NA	NA	NA	NA	NA	NA	No	NA	HPRC,HGSVC,1KG-ONT	No	NA	NA	NA	NA	NA	NA
chr3:89654915	chr3-89654915-allele824684-1	DEL	58	NA	0.0007564296520423601,0.0,0.0,0.0,0.0	0.000918741	NA	NA	NA	NA	NA	NA	NA	NA	NA	No	NA	HGSVC,1KG-ONT	No	NA	NA	NA	NA	NA	NA
chr3:89654915	chr3-89654915-allele824682-1	DEL	54	NA	0.0037821482602118004,0.007204610951008645,0.0,0.042743538767395624,0.007157464212678937	0.0047033	NA	NA	NA	NA	NA	NA	NA	NA	NA	No	NA	HGSVC,1KG-ONT	No	NA	NA	NA	NA	NA	NA
chr3:89654915	chr3-89654915-allele824683-1	DEL	68	NA	0.22390317700453857,0.03025936599423631,0.0,0.008946322067594433,0.0010224948875255625	0.308289	NA	NA	NA	NA	NA	NA	NA	NA	NA	No	NA	HGSVC,1KG-ONT	No	NA	NA	NA	NA	NA	NA
chr3:89654915	chr3-89654915-allele824681-1	DEL	50	NA	0.0226928895612708,0.06484149855907781,0.03670634920634921,0.04572564612326044,0.03374233128834356	0.00545819	NA	NA	NA	NA	NA	NA	NA	NA	NA	No	NA	HGSVC,1KG-ONT	No	NA	NA	NA	NA	NA	NA
chr3:89674684	chr3-89674684-allele824908-331	INS	330	NA	0.009833585476550681,0.011527377521613832,0.0,0.0,0.0	0.00649523	NA	NA	NA	NA	NA	NA	NA	NA	NA	No	NA	HPRC,HGSVC,1KG-ONT	No	NA	NA	NA	NA	NA	NA
chr3:89674684	chr3-89674684-allele824921-336	INS	335	NA	0.0007564296520423601,0.001440922190201729,0.0,0.0,0.0	NA	NA	NA	NA	NA	NA	NA	NA	NA	NA	No	NA	HPRC,HGSVC,1KG-ONT	No	NA	NA	NA	NA	NA	NA
chr3:89674684	chr3-89674684-allele824907-332	INS	331	NA	0.0037821482602118004,0.0,0.0,0.0,0.0	0.00663171	NA	NA	NA	NA	NA	NA	NA	NA	NA	No	NA	HPRC,HGSVC,1KG-ONT	No	NA	NA	NA	NA	NA	NA
chr3:89674684	chr3-89674684-allele824904-332	INS	331	NA	0.00680786686838124,0.0,0.0,0.0,0.0	0.0123139	NA	NA	NA	NA	NA	NA	NA	NA	NA	No	NA	HPRC,HGSVC,1KG-ONT	No	NA	NA	NA	NA	NA	NA
chr3:89674684	chr3-89674684-allele824902-336	INS	335	NA	0.01361573373676248,0.001440922190201729,0.0,0.0,0.0	0.0227299	NA	NA	NA	NA	NA	NA	NA	NA	NA	No	NA	HPRC,HGSVC,1KG-ONT	No	NA	NA	NA	NA	NA	NA
chr3:89674684	chr3-89674684-allele824915-332	INS	331	NA	0.0015128593040847202,0.0,0.0,0.0,0.0	0.00234988	NA	NA	NA	NA	NA	NA	NA	NA	NA	No	NA	HPRC,HGSVC,1KG-ONT	No	NA	NA	NA	NA	NA	NA
chr3:89674684	chr3-89674684-allele824912-331	INS	330	NA	0.0030257186081694403,0.0,0.0,0.0,0.0	0.00520636	NA	NA	NA	NA	NA	NA	NA	NA	NA	No	NA	HPRC,HGSVC,1KG-ONT	No	NA	NA	NA	NA	NA	NA
chr3:89674684	chr3-89674684-allele824903-328	INS	327	NA	0.009833585476550681,0.001440922190201729,0.0,0.0,0.0	0.0156651	NA	NA	NA	NA	NA	NA	NA	NA	NA	No	NA	HPRC,HGSVC,1KG-ONT	No	NA	NA	NA	NA	NA	NA
chr3:89674684	chr3-89674684-allele824911-328	INS	327	NA	0.0015128593040847202,0.0,0.0,0.0,0.0	0.00234988	NA	NA	NA	NA	NA	NA	NA	NA	NA	No	NA	HPRC,HGSVC,1KG-ONT	No	NA	NA	NA	NA	NA	NA
chr3:89674684	chr3-89674684-allele824914-328	INS	327	NA	0.0022692889561270802,0.001440922190201729,0.0,0.0009940357852882703,0.0	0.000980669	NA	NA	NA	NA	NA	NA	NA	NA	NA	No	NA	HPRC,HGSVC,1KG-ONT	No	NA	NA	NA	NA	NA	NA
chr3:89674684	chr3-89674684-allele824901-336	INS	335	NA	0.09682299546142209,0.010086455331412104,0.0,0.0019880715705765406,0.0	0.151416	NA	NA	NA	NA	NA	NA	NA	NA	NA	No	NA	HPRC,HGSVC,1KG-ONT	No	NA	NA	NA	NA	NA	NA
chr3:89674684	chr3-89674684-allele824910-331	INS	330	NA	0.0015128593040847202,0.0,0.0,0.0,0.0	0.00234988	NA	NA	NA	NA	NA	NA	NA	NA	NA	No	NA	HPRC,HGSVC,1KG-ONT	No	NA	NA	NA	NA	NA	NA
chr3:89674684	chr3-89674684-allele824905-329	INS	328	NA	0.0030257186081694403,0.001440922190201729,0.0,0.0,0.0	0.00328379	NA	NA	NA	NA	NA	NA	NA	NA	NA	No	NA	HPRC,HGSVC,1KG-ONT	No	NA	NA	NA	NA	NA	NA
chr3:89734766	chr3-89734766-allele825491-1	DEL	1304	NA	0.006051437216338881,0.0,0.0,0.0,0.0	0.0108963	NA	NA	NA	NA	NA	NA	NA	NA	NA	No	NA	HPRC	No	NA	NA	NA	NA	NA	NA
chr3:89877091	chr3-89877091-allele826400-66	INS	65	NA	0.0045385779122541605,0.001440922190201729,0.0,0.0009940357852882703,0.0	0.00448129	NA	NA	NA	NA	NA	NA	NA	NA	NA	No	NA	No	No	NA	NA	NA	NA	NA	NA
chr3:89930162	chr3-89930162-allele826971-78	INS	77	NA	0.0007564296520423601,0.0,0.003968253968253968,0.0,0.0	NA	NA	NA	NA	NA	NA	NA	NA	NA	NA	No	NA	No	No	NA	NA	NA	NA	NA	NA
chr3:90004069	chr3-90004069-allele827564-1	DEL	1033	NA	0.0015128593040847202,0.0,0.0,0.0,0.0	0.00234988	NA	NA	NA	NA	NA	NA	NA	NA	NA	No	NA	No	No	NA	NA	NA	NA	NA	NA
chr3:90008041	chr3-90008041-allele827595-640	INS	639	NA	0.0,0.0,0.002976190476190476,0.0,0.0	3.94758e-05	NA	NA	NA	NA	NA	NA	NA	NA	enhancer	No	NA	No	No	NA	NA	NA	NA	NA	NA
chr3:90272791	chr3-90272791-allele829199-1	DEL	87	NA	0.0,0.010086455331412104,0.011904761904761904,0.0,0.0010224948875255625	0.00313171	NA	NA	NA	NA	NA	NA	NA	NA	NA	No	NA	HPRC	No	NA	NA	NA	NA	NA	NA
chr3:90285377	chr3-90285377-allele829279-1	DEL	172	NA	0.0045385779122541605,0.0,0.01488095238095238,0.0,0.0	NA	NA	NA	NA	NA	NA	NA	NA	NA	NA	No	NA	No	No	NA	NA	NA	NA	NA	NA
chr3:90287948	chr3-90287948-allele829289-1	DEL	845	NA	0.0030257186081694403,0.0,0.0,0.0,0.0010224948875255625	0.00328379	NA	NA	NA	NA	NA	NA	NA	NA	NA	No	NA	1KG-ONT	No	NA	NA	NA	NA	NA	NA
chr3:90292001	chr3-90292001-allele829317-1	DEL	75	NA	0.0,0.0,0.0,0.0009940357852882703,0.0	NA	NA	NA	NA	NA	NA	NA	NA	NA	NA	No	NA	No	No	NA	NA	NA	NA	NA	NA
chr3:90294822	chr3-90294822-allele829333-1	DEL	172	NA	0.0015128593040847202,0.11095100864553314,0.018849206349206348,0.03876739562624255,0.02044989775051125	0.0260555	NA	NA	NA	NA	NA	NA	NA	NA	NA	No	NA	HPRC,HGSVC,1KG-ONT	No	NA	NA	NA	NA	NA	NA
chr3:90304872	chr3-90304872-allele829441-1	DEL	1704	NA	0.0022692889561270802,0.0,0.0,0.0,0.0	0.00377908	NA	NA	NA	NA	NA	NA	NA	NA	NA	No	NA	No	No	NA	NA	NA	NA	NA	NA
chr3:90318576	chr3-90318576-allele829586-1	DEL	511	NA	0.015128593040847202,0.001440922190201729,0.0,0.0,0.0	0.0255203	NA	NA	NA	NA	NA	NA	NA	NA	NA	No	NA	HGSVC,1KG-ONT	No	NA	NA	NA	NA	NA	NA
chr3:90329724	chr3-90329724-allele829663-1	DEL	170	NA	0.0007564296520423601,0.0,0.0,0.0,0.0	0.000918741	NA	NA	NA	NA	NA	NA	NA	NA	NA	No	NA	HGSVC	No	NA	NA	NA	NA	NA	NA
chr3:90345475	chr3-90345475-allele829850-1	DEL	851	NA	0.007564296520423601,0.001440922190201729,0.0,0.0,0.0	0.0115415	NA	NA	NA	NA	NA	NA	NA	NA	NA	No	NA	HPRC	No	NA	NA	NA	NA	NA	NA
chr3:90347159	chr3-90347159-allele829859-1	DEL	514	NA	0.0,0.004322766570605188,0.0,0.004970178926441352,0.023517382413087935	0.00505615	NA	NA	NA	NA	NA	NA	NA	NA	NA	No	NA	No	No	NA	NA	NA	NA	NA	NA
chr3:90350670	chr3-90350670-allele829880-855	INS	854	NA	0.012102874432677761,0.23487031700288186,0.14583333333333334,0.3389662027833002,0.18916155419222905	0.147962	NA	NA	NA	NA	NA	NA	NA	NA	NA	No	NA	HPRC,HGSVC,1KG-ONT	No	NA	NA	NA	NA	NA	NA
chr3:90351172	chr3-90351172-allele829883-854	INS	853	NA	0.01059001512859304,0.18155619596541786,0.125,0.3260437375745527,0.21370143149284254	0.140059	NA	NA	NA	NA	NA	NA	NA	NA	NA	No	NA	1KG-ONT	No	NA	NA	NA	NA	NA	NA
chr3:90352283	chr3-90352283-allele829891-1	DEL	171	NA	0.0,0.024495677233429394,0.0,0.03876739562624255,0.027607361963190184	0.0148528	NA	NA	NA	NA	NA	NA	NA	NA	NA	No	NA	HGSVC	No	NA	NA	NA	NA	NA	NA
chr3:90357380	chr3-90357380-allele829939-855	INS	854	NA	0.014372163388804841,0.0,0.0,0.0,0.0	0.0263867	NA	NA	NA	NA	NA	NA	NA	NA	NA	No	NA	HPRC,HGSVC	No	NA	NA	NA	NA	NA	NA
chr3:90358217	chr3-90358217-allele829943-172	INS	171	NA	0.16111951588502268,0.07204610951008646,0.08035714285714286,0.07654075546719682,0.053169734151329244	0.0461001	NA	NA	NA	NA	NA	NA	NA	NA	NA	No	NA	HPRC,HGSVC,1KG-ONT	No	NA	NA	NA	NA	NA	NA
chr3:90358665	chr3-90358665-allele829945-1879	INS	1878	NA	0.006051437216338881,0.0,0.0,0.0,0.0	0.0108963	NA	NA	NA	NA	NA	NA	NA	NA	NA	No	NA	HGSVC	No	NA	NA	NA	NA	NA	NA
chr3:90360147	chr3-90360147-allele829949-172	INS	171	NA	0.0015128593040847202,0.0,0.0,0.0,0.0	0.00234988	NA	NA	NA	NA	NA	NA	NA	NA	NA	No	NA	No	No	NA	NA	NA	NA	NA	NA
chr3:90362481	chr3-90362481-allele829969-1	DEL	1027	NA	0.030257186081694403,0.0,0.0,0.0009940357852882703,0.0	0.0530398	NA	NA	NA	NA	NA	NA	NA	NA	NA	No	NA	HPRC,HGSVC,1KG-ONT	No	NA	NA	NA	NA	NA	NA
chr3:90365494	chr3-90365494-allele829987-173	INS	172	NA	0.0,0.007204610951008645,0.010912698412698412,0.019880715705765408,0.03783231083844581	0.0129735	NA	NA	NA	NA	NA	NA	NA	NA	NA	No	NA	HPRC,HGSVC,1KG-ONT	No	NA	NA	NA	NA	NA	NA
chr3:90389476	chr3-90389476-allele830190-1	DEL	2215	NA	0.0340393343419062,0.023054755043227664,0.0,0.006958250497017893,0.0	0.0278503	NA	NA	NA	NA	NA	NA	NA	NA	NA	No	NA	HPRC,HGSVC,1KG-ONT	No	NA	NA	NA	NA	NA	NA
chr3:90391671	chr3-90391671-allele830200-1	DEL	683	NA	0.0113464447806354,0.0,0.0,0.0,0.0	0.0207802	NA	NA	NA	NA	NA	NA	NA	NA	NA	No	NA	HPRC	No	NA	NA	NA	NA	NA	NA
chr3:90394809	chr3-90394809-allele830220-170	INS	169	NA	0.012102874432677761,0.001440922190201729,0.0,0.011928429423459244,0.0	0.00575007	NA	NA	NA	NA	NA	NA	NA	NA	NA	No	NA	HPRC,HGSVC	No	NA	NA	NA	NA	NA	NA
chr3:90396105	chr3-90396105-allele830226-1	DEL	171	NA	0.0,0.0,0.0,0.002982107355864811,0.0010224948875255625	NA	NA	NA	NA	NA	NA	NA	NA	NA	NA	No	NA	HPRC,HGSVC	No	NA	NA	NA	NA	NA	NA
chr3:90396344	chr3-90396344-allele830231-343	INS	342	NA	0.0007564296520423601,0.0,0.0,0.0,0.0	0.000918741	NA	NA	NA	NA	NA	NA	NA	NA	NA	No	NA	No	No	NA	NA	NA	NA	NA	NA
chr3:90402955	chr3-90402955-allele830273-689	INS	688	0.897595	0.01588502269288956,0.4783861671469741,0.18353174603174602,0.3727634194831014,0.36400817995910023	0.235158	NA	NA	NA	NA	NA	NA	NA	NA	NA	No	NA	HPRC,HGSVC	No	NA	Body mass index (MTAG)(HSPE1P19 - RNU6-488P, rs13097401, 3E-14, 0.6113143706496924),Metabolic syndrome(HSPE1P19 - RNU6-488P, rs2316813, 3E-11, 0.6607286598698305),Body mass index(HSPE1P19 - RNU6-488P, rs9799133, 1E-15, 0.6463246935158998),Body mass index(HSPE1P19 - RNU6-488P, rs9799133, 3E-8, 0.6463246935158998),Whole body fat mass (UKB data field 23100)(HSPE1P19 - RNU6-488P, rs9799133, 9E-10, 0.6463246935158998)	Adhesive capsulitis of shoulder(3.65%, 0.98%, 3.81, [1.19;12.18], 0.031132),Anxiety disorder(27.74%, 17.02%, 1.87, [1.23;2.85], 0.00565),Atrial fibrillation(7.30%, 2.81%, 2.72, [1.24;5.95], 0.01893),Benign neoplasm of right breast(3.65%, 0.70%, 5.35, [1.53;18.73], 0.013024),Benign neoplasm of transverse colon(7.30%, 2.81%, 2.72, [1.24;5.95], 0.01893),Benign paroxysmal positional vertigo(6.57%, 2.67%, 2.56, [1.13;5.79], 0.032136),Cerebrovascular disease(3.65%, 1.13%, 3.33, [1.07;10.33], 0.044163),Cobalamin deficiency(4.38%, 0.56%, 8.1, [2.25;29.08], 0.001923),Diverticulitis of large intestine(3.65%, 0.70%, 5.35, [1.53;18.73], 0.013024),Epidermoid cyst of skin(5.11%, 1.83%, 2.89, [1.13;7.38], 0.030176),Gastric ulcer without hemorrhage AND without perforation(3.65%, 0.70%, 5.35, [1.53;18.73], 0.013024),Neoplasm of uncertain behavior of soft tissues(4.38%, 0.98%, 4.61, [1.52;13.93], 0.010284),Pneumothorax(3.65%, 0.84%, 4.45, [1.34;14.8], 0.020817),Polyneuropathy due to type 2 diabetes mellitus(6.57%, 2.81%, 2.43, [1.08;5.46], 0.037544),Pure hypercholesterolemia(24.09%, 13.36%, 2.06, [1.32;3.22], 0.002489),Spinal stenosis in cervical region(0.73%, 5.63%, 0.12, [0.02;0.91], 0.008575),Spondylosis(3.65%, 1.13%, 3.33, [1.07;10.33], 0.044163),Threatened miscarriage(3.65%, 1.13%, 3.33, [1.07;10.33], 0.044163),Urticaria(8.76%, 4.08%, 2.26, [1.12;4.54], 0.027938),Ventricular premature complex(3.65%, 0.70%, 5.35, [1.53;18.73], 0.013024),Vitamin B deficiency(10.22%, 4.92%, 2.2, [1.15;4.21], 0.025399),Female pelvic inflammatory disease(6.00%, 1.75%, 3.58, [1.25;10.3], 0.023115)	NA	NA	NA
chr3:90403501	chr3-90403501-allele830277-698	INS	697	0.855316	0.014372163388804841,0.43515850144092216,0.20337301587301587,0.33399602385685884,0.3057259713701431	0.212719	NA	NA	NA	NA	NA	NA	NA	NA	NA	No	NA	No	No	NA	Body mass index (MTAG)(HSPE1P19 - RNU6-488P, rs13097401, 3E-14, 0.5499734202778621),Metabolic syndrome(HSPE1P19 - RNU6-488P, rs2316813, 3E-11, 0.5873722173827093),Body mass index(HSPE1P19 - RNU6-488P, rs9799133, 1E-15, 0.5782577610085541),Body mass index(HSPE1P19 - RNU6-488P, rs9799133, 3E-8, 0.5782577610085541),Whole body fat mass (UKB data field 23100)(HSPE1P19 - RNU6-488P, rs9799133, 9E-10, 0.5782577610085541)	Adhesive capsulitis of shoulder(4.24%, 0.96%, 4.57, [1.43;14.65], 0.016869),Anxiety disorder(31.36%, 16.71%, 2.28, [1.47;3.52], 0.000333),Benign neoplasm of right breast(4.24%, 0.68%, 6.42, [1.83;22.51], 0.006776),Cerebral infarction(5.08%, 1.92%, 2.74, [1.03;7.28], 0.047314),Cerebrovascular disease(4.24%, 1.10%, 3.99, [1.28;12.42], 0.024413),Cobalamin deficiency(5.08%, 0.55%, 9.72, [2.7;35.0], 0.000841),Diverticulitis of large intestine(3.39%, 0.82%, 4.23, [1.18;15.24], 0.038225),Epidermoid cyst of skin(5.08%, 1.92%, 2.74, [1.03;7.28], 0.047314),Gastric ulcer without hemorrhage AND without perforation(3.39%, 0.82%, 4.23, [1.18;15.24], 0.038225),Hypertensive heart disease without congestive heart failure(4.24%, 1.23%, 3.55, [1.17;10.77], 0.033835),Hypertensive heart failure(5.93%, 2.19%, 2.81, [1.13;6.99], 0.030347),Mixed hyperlipidemia(5.08%, 11.64%, 0.41, [0.17;0.95], 0.035913),Neoplasm of uncertain behavior of soft tissues(4.24%, 1.10%, 3.99, [1.28;12.42], 0.024413),Pleural effusion(7.63%, 3.29%, 2.43, [1.1;5.36], 0.036127),Pruritic disorder(9.32%, 4.11%, 2.4, [1.17;4.93], 0.020669),Pure hypercholesterolemia(24.58%, 13.56%, 2.08, [1.3;3.32], 0.003355),Solitary cyst of breast(7.63%, 3.42%, 2.33, [1.06;5.12], 0.04125),Spinal stenosis in cervical region(0.85%, 5.48%, 0.15, [0.02;1.08], 0.033478),Urticaria(9.32%, 4.11%, 2.4, [1.17;4.93], 0.020669),Ventricular premature complex(3.39%, 0.82%, 4.23, [1.18;15.24], 0.038225),Vitamin B deficiency(11.02%, 4.93%, 2.39, [1.23;4.65], 0.016789),Female pelvic inflammatory disease(5.88%, 1.89%, 3.24, [1.08;9.74], 0.043774)	NA	NA	NA
chr3:90404902	chr3-90404902-allele830286-1	DEL	2050	NA	0.018154311649016642,0.002881844380403458,0.0,0.0,0.0	0.0289215	NA	NA	NA	NA	NA	NA	NA	NA	NA	No	NA	HPRC,HGSVC	No	NA	NA	NA	NA	NA	NA
chr3:90406053	chr3-90406053-allele830294-1	DEL	513	NA	0.031013615733736764,0.004322766570605188,0.0,0.009940357852882704,0.002044989775051125	0.0316829	NA	NA	NA	NA	NA	NA	NA	NA	NA	No	NA	HGSVC	No	NA	NA	NA	NA	NA	NA
chr3:90406053	chr3-90406053-allele830293-514	INS	513	NA	0.024962178517397883,0.004322766570605188,0.0,0.0019880715705765406,0.03169734151329243	0.00784731	NA	NA	NA	NA	NA	NA	NA	NA	NA	No	NA	HPRC	No	NA	NA	NA	NA	NA	NA
chr3:90407078	chr3-90407078-allele830304-520	INS	519	NA	0.0,0.0,0.0,0.006958250497017893,0.0	0.000778337	NA	NA	NA	NA	NA	NA	NA	NA	NA	No	NA	No	No	NA	NA	NA	NA	NA	NA
chr3:90407883	chr3-90407883-allele830309-1	DEL	340	NA	0.0030257186081694403,0.0,0.0,0.0,0.0	0.00520636	NA	NA	NA	NA	NA	NA	NA	NA	NA	No	NA	No	No	NA	NA	NA	NA	NA	NA
chr3:90410093	chr3-90410093-allele830323-853	INS	852	NA	0.00832072617246596,0.0,0.0,0.0,0.0	0.0151436	NA	NA	NA	NA	NA	NA	NA	NA	NA	No	NA	HPRC,HGSVC,1KG-ONT	No	NA	NA	NA	NA	NA	NA
chr3:90410093	chr3-90410093-allele830321-853	INS	852	NA	0.11195158850226929,0.4207492795389049,0.3263888888888889,0.31312127236580517,0.2822085889570552	0.110332	NA	NA	NA	NA	NA	NA	NA	NA	NA	No	NA	HPRC,HGSVC,1KG-ONT	No	NA	NA	NA	NA	NA	NA
chr3:90410093	chr3-90410093-allele830320-853	INS	852	NA	0.7995461422087746,0.4899135446685879,0.5337301587301587,0.532803180914513,0.523517382413088	0.144724	NA	NA	NA	NA	NA	NA	NA	NA	NA	No	NA	HPRC,HGSVC,1KG-ONT	No	NA	NA	NA	NA	NA	NA
chr3:90410093	chr3-90410093-allele830326-853	INS	852	NA	0.0,0.0,0.0,0.0,0.011247443762781187	0.00142414	NA	NA	NA	NA	NA	NA	NA	NA	NA	No	NA	HPRC,HGSVC,1KG-ONT	No	NA	NA	NA	NA	NA	NA
chr3:90410093	chr3-90410093-allele830331-853	INS	852	NA	0.0015128593040847202,0.0,0.0,0.0,0.0	0.00234988	NA	NA	NA	NA	NA	NA	NA	NA	NA	No	NA	HPRC,HGSVC,1KG-ONT	No	NA	NA	NA	NA	NA	NA
chr3:90413248	chr3-90413248-allele830365-1	DEL	683	NA	0.0030257186081694403,0.0,0.0,0.0,0.0	0.00520636	NA	NA	NA	NA	NA	NA	NA	NA	NA	No	NA	No	No	NA	NA	NA	NA	NA	NA
chr3:90414457	chr3-90414457-allele830370-1533	INS	1532	NA	0.04311649016641452,0.008645533141210375,0.0,0.0,0.0	0.0660173	NA	NA	NA	NA	NA	NA	NA	NA	NA	No	NA	HPRC,HGSVC	No	NA	NA	NA	NA	NA	NA
chr3:90414968	chr3-90414968-allele830374-1529	INS	1528	NA	0.05219364599092285,0.010086455331412104,0.0,0.0009940357852882703,0.0	0.0782146	NA	NA	NA	NA	NA	NA	NA	NA	NA	No	NA	No	No	NA	NA	NA	NA	NA	NA
chr3:90415822	chr3-90415822-allele830382-1	DEL	2050	NA	0.13842662632375188,0.012968299711815562,0.0,0.0019880715705765406,0.0	0.213697	NA	NA	NA	NA	NA	NA	NA	NA	NA	No	NA	HPRC,HGSVC	No	NA	NA	NA	NA	NA	NA
chr3:90422680	chr3-90422680-allele830475-172	INS	171	NA	0.007564296520423601,0.001440922190201729,0.001984126984126984,0.0,0.0	0.00824708	NA	NA	NA	NA	NA	NA	NA	NA	NA	No	NA	No	No	NA	NA	NA	NA	NA	NA
chr3:90424587	chr3-90424587-allele830492-1	DEL	171	NA	0.0030257186081694403,0.03170028818443804,0.00992063492063492,0.027833001988071572,0.011247443762781187	0.00834595	NA	NA	NA	NA	NA	NA	NA	NA	NA	No	NA	HGSVC	No	NA	NA	NA	NA	NA	NA
chr3:90429041	chr3-90429041-allele830519-1019	INS	1018	NA	0.018154311649016642,0.004322766570605188,0.0,0.0,0.0	0.0270011	NA	NA	NA	NA	NA	NA	NA	NA	NA	No	NA	HPRC,HGSVC	No	NA	NA	NA	NA	NA	NA
chr3:90439266	chr3-90439266-allele830648-1	DEL	168	0.921189	0.12178517397881997,0.20317002881844382,0.1130952380952381,0.25944333996023855,0.10429447852760736	0.00742497	NA	NA	NA	NA	NA	NA	NA	NA	NA	No	NA	HPRC,HGSVC,1KG-ONT	No	NA	Body mass index(HSPE1P19 - RNU6-488P, rs112135625, 9E-10, 0.524271276116011),Whole body fat mass (UKB data field 23100)(HSPE1P19 - RNU6-488P, rs112135625, 2E-10, 0.524271276116011)	Complication due to diabetes mellitus(9.23%, 5.05%, 1.91, [1.05;3.48], 0.038893),Diverticular disease(0.51%, 3.52%, 0.14, [0.02;1.05], 0.02481),Glaucoma(1.03%, 3.98%, 0.25, [0.06;1.06], 0.040806),Hemorrhoids(9.23%, 15.16%, 0.57, [0.34;0.97], 0.03376),Hypo-osmolality and or hyponatremia(6.15%, 2.60%, 2.45, [1.15;5.23], 0.023637),Incipient senile cataract(3.08%, 0.92%, 3.42, [1.09;10.74], 0.036249),Keloid scar(3.08%, 0.92%, 3.42, [1.09;10.74], 0.036249),Secondary hypertension(4.10%, 0.92%, 4.61, [1.58;13.46], 0.005635),Erectile dysfunction(7.27%, 21.47%, 0.29, [0.1;0.85], 0.023682)	NA	NA	NA
chr3:90440552	chr3-90440552-allele830660-1	DEL	682	NA	0.0,0.0,0.0,0.0009940357852882703,0.003067484662576687	0.000224143	NA	NA	NA	NA	NA	NA	NA	NA	NA	No	NA	1KG-ONT	No	NA	NA	NA	NA	NA	NA
chr3:90445160	chr3-90445160-allele830705-1	DEL	163	NA	0.0007564296520423601,0.0,0.0,0.0,0.0	0.000918741	NA	NA	NA	NA	NA	NA	NA	NA	NA	No	NA	1KG-ONT	No	NA	NA	NA	NA	NA	NA
chr3:90447953	chr3-90447953-allele830719-1	DEL	81	NA	0.01059001512859304,0.001440922190201729,0.0,0.002982107355864811,0.0	0.0120142	NA	NA	NA	NA	NA	NA	NA	NA	NA	No	NA	HGSVC,1KG-ONT	No	NA	NA	NA	NA	NA	NA
chr3:90458376	chr3-90458376-allele830783-1	DEL	2894	NA	0.01361573373676248,0.002881844380403458,0.0,0.0,0.0	0.02071	NA	NA	NA	NA	NA	NA	NA	NA	NA	No	NA	HPRC,1KG-ONT	No	NA	NA	NA	NA	NA	NA
chr3:90478026	chr3-90478026-allele831028-1	DEL	171	NA	0.07413010590015129,0.03890489913544669,0.01984126984126984,0.03876739562624255,0.009202453987730062	0.0304291	NA	NA	NA	NA	NA	NA	NA	NA	NA	No	NA	No	No	NA	NA	NA	NA	NA	NA
chr3:90479046	chr3-90479046-allele831089-8238	INS	8237	NA	0.05521936459909228,0.10662824207492795,0.23115079365079366,0.07256461232604373,0.20756646216768918	0.0447336	NA	NA	NA	NA	NA	NA	NA	NA	NA	No	NA	HPRC,HGSVC,1KG-ONT	No	NA	NA	NA	NA	NA	NA
chr3:90479383	chr3-90479383-allele831147-1328	INS	1327	NA	0.01664145234493192,0.059077809798270896,0.24404761904761904,0.03578528827037773,0.130879345603272	0.0622663	NA	NA	NA	NA	NA	NA	NA	NA	NA	No	NA	HPRC,HGSVC	No	NA	NA	NA	NA	NA	NA
chr3:90480247	chr3-90480247-allele831199-173	INS	172	NA	0.2087745839636914,0.25360230547550433,0.10615079365079365,0.19383697813121273,0.17995910020449898	0.00274626	NA	NA	NA	NA	NA	NA	NA	NA	NA	No	NA	No	No	NA	NA	NA	NA	NA	NA
chr3:90480561	chr3-90480561-allele831238-1	DEL	340	NA	0.0113464447806354,0.001440922190201729,0.0,0.0,0.0	0.0185365	NA	NA	NA	NA	NA	NA	NA	NA	NA	No	NA	HPRC,HGSVC	No	NA	NA	NA	NA	NA	NA
chr3:90481189	chr3-90481189-allele831298-222	INS	221	NA	0.24508320726172467,0.2622478386167147,0.2569444444444444,0.24353876739562624,0.1574642126789366	0.000355056	NA	NA	NA	NA	NA	NA	NA	NA	NA	No	NA	No	No	NA	NA	NA	NA	NA	NA
chr3:90485875	chr3-90485875-allele831490-1176	INS	1175	NA	0.007564296520423601,0.001440922190201729,0.0,0.0,0.0	0.0115415	NA	NA	NA	NA	NA	NA	NA	NA	NA	No	NA	HPRC,HGSVC	No	NA	NA	NA	NA	NA	NA
chr3:90485875	chr3-90485875-allele831487-1176	INS	1175	NA	0.10060514372163389,0.01440922190201729,0.0,0.0019880715705765406,0.0	0.152369	NA	NA	NA	NA	NA	NA	NA	NA	NA	No	NA	HPRC,HGSVC	No	NA	NA	NA	NA	NA	NA
chr3:90485875	chr3-90485875-allele831488-5431	INS	5430	NA	0.0037821482602118004,0.001440922190201729,0.0,0.0,0.0	0.00462462	NA	NA	NA	NA	NA	NA	NA	NA	NA	No	NA	HGSVC	No	NA	NA	NA	NA	NA	NA
chr3:90486046	chr3-90486046-allele831491-1	DEL	3078	NA	0.009833585476550681,0.0,0.0,0.0,0.0	0.0179657	NA	NA	NA	NA	NA	NA	NA	NA	NA	No	NA	HPRC,HGSVC	No	NA	NA	NA	NA	NA	NA
chr3:90491506	chr3-90491506-allele831528-52	INS	51	NA	0.01361573373676248,0.010086455331412104,0.00496031746031746,0.02186878727634195,0.010224948875255624	NA	NA	NA	NA	NA	NA	NA	NA	NA	NA	No	NA	No	No	NA	NA	NA	NA	NA	NA
chr3:90496685	chr3-90496685-allele831575-338	INS	337	NA	0.0030257186081694403,0.001440922190201729,0.0,0.0,0.0	0.00328379	NA	NA	NA	NA	NA	NA	NA	NA	NA	No	NA	No	No	NA	NA	NA	NA	NA	NA
chr3:90498561	chr3-90498561-allele831686-341	INS	340	NA	0.0007564296520423601,0.0,0.0,0.0,0.0	0.000918741	NA	NA	NA	NA	NA	NA	NA	NA	NA	No	NA	No	No	NA	NA	NA	NA	NA	NA
chr3:90498603	chr3-90498603-allele831695-1364	INS	1363	NA	0.0416036308623298,0.004322766570605188,0.0,0.0,0.0	0.0691117	NA	NA	NA	NA	NA	NA	NA	NA	NA	No	NA	HPRC,HGSVC,1KG-ONT	No	NA	NA	NA	NA	NA	NA
chr3:90498603	chr3-90498603-allele831711-1363	INS	1362	NA	0.0,0.0,0.00496031746031746,0.0,0.005112474437627812	0.00122989	NA	NA	NA	NA	NA	NA	NA	NA	NA	No	NA	HPRC,HGSVC,1KG-ONT	No	NA	NA	NA	NA	NA	NA
chr3:90498603	chr3-90498603-allele831705-1363	INS	1362	NA	0.0,0.0,0.000992063492063492,0.0,0.0	NA	NA	NA	NA	NA	NA	NA	NA	NA	NA	No	NA	HPRC,HGSVC,1KG-ONT	No	NA	NA	NA	NA	NA	NA
chr3:90498603	chr3-90498603-allele831702-1363	INS	1362	NA	0.0,0.0,0.007936507936507936,0.0,0.0	0.000963133	NA	NA	NA	NA	NA	NA	NA	NA	NA	No	NA	HPRC,HGSVC,1KG-ONT	No	NA	NA	NA	NA	NA	NA
chr3:90498603	chr3-90498603-allele831693-2043	INS	2042	NA	0.015128593040847202,0.001440922190201729,0.0,0.0009940357852882703,0.0	0.0234271	NA	NA	NA	NA	NA	NA	NA	NA	NA	No	NA	HPRC,HGSVC	No	NA	NA	NA	NA	NA	NA
chr3:90498603	chr3-90498603-allele831700-1363	INS	1362	NA	0.0007564296520423601,0.011527377521613832,0.007936507936507936,0.030815109343936383,0.019427402862985686	0.0105512	NA	NA	NA	NA	NA	NA	NA	NA	NA	No	NA	HPRC,HGSVC,1KG-ONT	No	NA	NA	NA	NA	NA	NA
chr3:90498603	chr3-90498603-allele831698-1363	INS	1362	NA	0.0022692889561270802,0.002881844380403458,0.0,0.0009940357852882703,0.0	0.000371588	NA	NA	NA	NA	NA	NA	NA	NA	NA	No	NA	HPRC,HGSVC,1KG-ONT	No	NA	NA	NA	NA	NA	NA
chr3:90498603	chr3-90498603-allele831704-683	INS	682	NA	0.0,0.0,0.0,0.0,0.002044989775051125	NA	NA	NA	NA	NA	NA	NA	NA	NA	NA	No	NA	HPRC,HGSVC,1KG-ONT	No	NA	NA	NA	NA	NA	NA
chr3:90498603	chr3-90498603-allele831691-683	INS	682	NA	0.03252647503782148,0.004322766570605188,0.015873015873015872,0.0009940357852882703,0.003067484662576687	0.0256242	NA	NA	NA	NA	NA	NA	NA	NA	NA	No	NA	HPRC,HGSVC,1KG-ONT	No	NA	NA	NA	NA	NA	NA
chr3:90498603	chr3-90498603-allele831696-1363	INS	1362	NA	0.023449319213313162,0.001440922190201729,0.0,0.0,0.0	0.0407326	NA	NA	NA	NA	NA	NA	NA	NA	NA	No	NA	HPRC,HGSVC,1KG-ONT	No	NA	NA	NA	NA	NA	NA
chr3:90498603	chr3-90498603-allele831710-2043	INS	2042	NA	0.0007564296520423601,0.0,0.0,0.0,0.0	0.000918741	NA	NA	NA	NA	NA	NA	NA	NA	NA	No	NA	HPRC,HGSVC	No	NA	NA	NA	NA	NA	NA
chr3:90498603	chr3-90498603-allele831701-1363	INS	1362	NA	0.0015128593040847202,0.0,0.0,0.0,0.0	0.00234988	NA	NA	NA	NA	NA	NA	NA	NA	NA	No	NA	HPRC,HGSVC,1KG-ONT	No	NA	NA	NA	NA	NA	NA
chr3:90498603	chr3-90498603-allele831703-681	INS	680	NA	0.0,0.002881844380403458,0.07539682539682539,0.0009940357852882703,0.022494887525562373	0.0181271	NA	NA	NA	NA	NA	NA	NA	NA	NA	No	NA	HPRC,HGSVC,1KG-ONT	No	NA	NA	NA	NA	NA	NA
chr3:90498603	chr3-90498603-allele831692-1363	INS	1362	NA	0.6187594553706506,0.7190201729106628,0.7053571428571429,0.7713717693836978,0.7658486707566462	0.0355533	NA	NA	NA	NA	NA	NA	NA	NA	NA	No	NA	HPRC,HGSVC,1KG-ONT	No	NA	NA	NA	NA	NA	NA
chr3:90498603	chr3-90498603-allele831697-1363	INS	1362	NA	0.0,0.0,0.0,0.0,0.0010224948875255625	NA	NA	NA	NA	NA	NA	NA	NA	NA	NA	No	NA	HPRC,HGSVC,1KG-ONT	No	NA	NA	NA	NA	NA	NA
chr3:90498603	chr3-90498603-allele831699-683	INS	682	NA	0.012859304084720122,0.001440922190201729,0.0,0.0,0.0	0.021333	NA	NA	NA	NA	NA	NA	NA	NA	NA	No	NA	HPRC,HGSVC,1KG-ONT	No	NA	NA	NA	NA	NA	NA
chr3:90498647	chr3-90498647-allele831713-1363	INS	1362	NA	0.01739788199697428,0.002881844380403458,0.003968253968253968,0.0009940357852882703,0.0	0.01943	NA	NA	NA	NA	NA	NA	NA	NA	NA	No	NA	HPRC,HGSVC,1KG-ONT	No	NA	NA	NA	NA	NA	NA
chr3:90500393	chr3-90500393-allele831822-172	INS	171	NA	0.006051437216338881,0.0,0.0,0.0,0.0	0.0108963	NA	NA	NA	NA	NA	NA	NA	NA	NA	No	NA	No	No	NA	NA	NA	NA	NA	NA
chr3:90507211	chr3-90507211-allele831879-1	DEL	328	NA	0.0007564296520423601,0.0,0.0,0.0,0.0	0.000918741	NA	NA	NA	NA	NA	NA	NA	NA	NA	No	NA	No	No	NA	NA	NA	NA	NA	NA
chr3:90517130	chr3-90517130-allele831982-1	DEL	340	NA	0.0,0.0,0.003968253968253968,0.0,0.006134969325153374	0.00133282	NA	NA	NA	NA	NA	NA	NA	NA	NA	No	NA	No	No	NA	NA	NA	NA	NA	NA
chr3:90517700	chr3-90517700-allele831988-1	DEL	849	NA	0.019667170953101363,0.0,0.0,0.0,0.0	0.0361263	NA	NA	NA	NA	NA	NA	NA	NA	NA	No	NA	HPRC	No	NA	NA	NA	NA	NA	NA
chr3:90520077	chr3-90520077-allele831999-1	DEL	340	NA	0.0226928895612708,0.004322766570605188,0.0,0.0,0.0	0.0352518	NA	NA	NA	NA	NA	NA	NA	NA	NA	No	NA	HPRC,HGSVC	No	NA	NA	NA	NA	NA	NA
chr3:90534204	chr3-90534204-allele832108-1	DEL	169	NA	0.0007564296520423601,0.0,0.0,0.0019880715705765406,0.007157464212678937	0.000199544	NA	NA	NA	NA	NA	NA	NA	NA	NA	No	NA	No	No	NA	NA	NA	NA	NA	NA
chr3:90536600	chr3-90536600-allele832129-1	DEL	1360	NA	0.1422087745839637,0.5100864553314121,0.6736111111111112,0.4095427435387674,0.6073619631901841	0.282463	NA	NA	NA	NA	NA	NA	NA	NA	NA	No	NA	HPRC,HGSVC,1KG-ONT	No	NA	NA	NA	NA	NA	NA
chr3:90537894	chr3-90537894-allele832139-170	INS	169	NA	0.0,0.005763688760806916,0.0,0.0,0.0	0.000224143	NA	NA	NA	NA	NA	NA	NA	NA	NA	No	NA	No	No	NA	NA	NA	NA	NA	NA
chr3:90547916	chr3-90547916-allele832246-1	DEL	924	NA	0.012102874432677761,0.0,0.0,0.0,0.0	0.0221846	NA	NA	NA	NA	NA	NA	NA	NA	NA	No	NA	1KG-ONT	No	NA	NA	NA	NA	NA	NA
chr3:90575226	chr3-90575226-allele832502-1	DEL	170	NA	0.1043872919818457,0.19164265129682997,0.08035714285714286,0.08349900596421471,0.034764826175869123	0.000652405	NA	NA	NA	NA	NA	NA	NA	NA	NA	No	NA	No	No	NA	NA	NA	NA	NA	NA
chr3:90576328	chr3-90576328-allele832564-339	INS	338	NA	0.06354009077155824,0.04755043227665706,0.03968253968253968,0.027833001988071572,0.028629856850715747	0.00939856	NA	NA	NA	NA	NA	NA	NA	NA	NA	No	NA	No	No	NA	NA	NA	NA	NA	NA
chr3:90576462	chr3-90576462-allele832570-1	DEL	171	NA	0.01059001512859304,0.05475504322766571,0.05952380952380952,0.04473161033797217,0.041922290388548056	0.0195535	NA	NA	NA	NA	NA	NA	NA	NA	NA	No	NA	No	No	NA	NA	NA	NA	NA	NA
chr3:90576837	chr3-90576837-allele832585-1	DEL	169	NA	0.01361573373676248,0.05475504322766571,0.05555555555555555,0.039761431411530816,0.041922290388548056	0.0147582	NA	NA	NA	NA	NA	NA	NA	NA	NA	No	NA	No	No	NA	NA	NA	NA	NA	NA
chr3:90576973	chr3-90576973-allele832588-171	INS	170	NA	0.046898638426626324,0.04178674351585014,0.050595238095238096,0.005964214711729622,0.04294478527607362	0.00147867	NA	NA	NA	NA	NA	NA	NA	NA	NA	No	NA	No	No	NA	NA	NA	NA	NA	NA
chr3:90577013	chr3-90577013-allele832592-1361	INS	1360	NA	0.586232980332829,0.6426512968299711,0.5357142857142857,0.7157057654075547,0.6002044989775052	0.00214967	NA	NA	NA	NA	NA	NA	NA	NA	NA	No	NA	HPRC,HGSVC,1KG-ONT	No	NA	NA	NA	NA	NA	NA
chr3:90577013	chr3-90577013-allele832605-1361	INS	1360	NA	0.0,0.0,0.00496031746031746,0.0,0.0	0.000203029	NA	NA	NA	NA	NA	NA	NA	NA	NA	No	NA	HPRC,HGSVC,1KG-ONT	No	NA	NA	NA	NA	NA	NA
chr3:90577013	chr3-90577013-allele832595-1361	INS	1360	NA	0.0,0.0,0.010912698412698412,0.005964214711729622,0.005112474437627812	0.00355365	NA	NA	NA	NA	NA	NA	NA	NA	NA	No	NA	HPRC,HGSVC,1KG-ONT	No	NA	NA	NA	NA	NA	NA
chr3:90577013	chr3-90577013-allele832600-1361	INS	1360	NA	0.0,0.037463976945244955,0.000992063492063492,0.0009940357852882703,0.013292433537832311	0.0070292	NA	NA	NA	NA	NA	NA	NA	NA	NA	No	NA	HPRC,HGSVC,1KG-ONT	No	NA	NA	NA	NA	NA	NA
chr3:90577013	chr3-90577013-allele832598-1361	INS	1360	NA	0.0,0.0,0.016865079365079364,0.0,0.0	0.00250661	NA	NA	NA	NA	NA	NA	NA	NA	NA	No	NA	HPRC,HGSVC,1KG-ONT	No	NA	NA	NA	NA	NA	NA
chr3:90578030	chr3-90578030-allele832627-1	DEL	77	NA	0.0007564296520423601,0.0,0.0,0.0,0.0	0.000918741	NA	NA	NA	NA	NA	NA	NA	NA	NA	No	NA	HPRC	No	NA	NA	NA	NA	NA	NA
chr3:90585185	chr3-90585185-allele832736-512	INS	511	NA	0.012859304084720122,0.0,0.011904761904761904,0.0,0.0	0.00743089	NA	NA	NA	NA	NA	NA	NA	NA	NA	No	NA	HGSVC	No	NA	NA	NA	NA	NA	NA
chr3:90587059	chr3-90587059-allele832827-1538	INS	1537	NA	0.0037821482602118004,0.0,0.0,0.0,0.0	0.00663171	NA	NA	NA	NA	NA	NA	NA	NA	NA	No	NA	HPRC,HGSVC	No	NA	NA	NA	NA	NA	NA
chr3:90587873	chr3-90587873-allele832854-1	DEL	2893	NA	0.0,0.002881844380403458,0.0,0.0,0.0	NA	NA	NA	NA	NA	NA	NA	NA	NA	NA	No	NA	No	No	NA	NA	NA	NA	NA	NA
chr3:90588596	chr3-90588596-allele832875-1022	INS	1021	NA	0.009077155824508321,0.0,0.0,0.0,0.0	0.0165556	NA	NA	NA	NA	NA	NA	NA	NA	NA	No	NA	No	No	NA	NA	NA	NA	NA	NA
chr3:90589008	chr3-90589008-allele832884-1	DEL	167	NA	0.006051437216338881,0.0,0.0,0.0009940357852882703,0.0	0.00875367	NA	NA	NA	NA	NA	NA	NA	NA	NA	No	NA	No	No	NA	NA	NA	NA	NA	NA
chr3:90590087	chr3-90590087-allele832899-1	DEL	851	NA	0.0015128593040847202,0.001440922190201729,0.0,0.0,0.0	0.00077342	NA	NA	NA	NA	NA	NA	NA	NA	NA	No	NA	No	No	NA	NA	NA	NA	NA	NA
chr3:90590577	chr3-90590577-allele832900-341	INS	340	NA	0.007564296520423601,0.0,0.0,0.0,0.0	0.0137297	NA	NA	NA	NA	NA	NA	NA	NA	NA	No	NA	No	No	NA	NA	NA	NA	NA	NA
chr3:90595863	chr3-90595863-allele832941-172	INS	171	NA	0.0,0.0,0.0,0.0009940357852882703,0.0	NA	NA	NA	NA	NA	NA	NA	NA	NA	NA	No	NA	No	No	NA	NA	NA	NA	NA	NA
chr3:90598866	chr3-90598866-allele832962-1	DEL	1024	NA	0.0,0.002881844380403458,0.007936507936507936,0.0,0.0	0.00133282	NA	NA	NA	NA	NA	NA	NA	NA	NA	No	NA	No	No	NA	NA	NA	NA	NA	NA
chr3:90600650	chr3-90600650-allele832981-1363	INS	1362	NA	0.0022692889561270802,0.001440922190201729,0.0,0.0,0.0	0.0019853	NA	NA	NA	NA	NA	NA	NA	NA	NA	No	NA	HPRC,HGSVC	No	NA	NA	NA	NA	NA	NA
chr3:90609721	chr3-90609721-allele833059-339	INS	338	NA	0.0015128593040847202,0.0,0.0,0.0009940357852882703,0.00408997955010225	NA	NA	NA	NA	NA	NA	NA	NA	NA	NA	No	NA	No	No	NA	NA	NA	NA	NA	NA
chr3:90614584	chr3-90614584-allele833104-1	DEL	53	NA	0.0015128593040847202,0.0,0.0,0.0,0.0	0.00183645	NA	NA	NA	NA	NA	NA	NA	NA	NA	No	NA	HGSVC	No	NA	NA	NA	NA	NA	NA
chr3:90616571	chr3-90616571-allele833116-1	DEL	1706	NA	0.03328290468986384,0.001440922190201729,0.0,0.0,0.0	0.0584991	NA	NA	NA	NA	NA	NA	NA	NA	NA	No	NA	HPRC,HGSVC	No	NA	NA	NA	NA	NA	NA
chr3:90636040	chr3-90636040-allele833271-1	DEL	2548	NA	0.0,0.001440922190201729,0.0,0.007952286282306162,0.012269938650306749	0.00336841	NA	NA	NA	NA	NA	NA	NA	NA	NA	No	NA	No	No	NA	NA	NA	NA	NA	NA
chr3:90639500	chr3-90639500-allele833308-1	DEL	1016	NA	0.0,0.0,0.00496031746031746,0.0,0.0	NA	NA	NA	NA	NA	NA	NA	NA	NA	NA	No	NA	No	No	NA	NA	NA	NA	NA	NA
chr3:90640578	chr3-90640578-allele833319-1	DEL	7124	NA	0.0045385779122541605,0.008645533141210375,0.0,0.0,0.006134969325153374	NA	NA	NA	NA	NA	NA	NA	NA	NA	NA	No	NA	HPRC,HGSVC,1KG-ONT	No	NA	NA	NA	NA	NA	NA
chr3:90644954	chr3-90644954-allele833360-1	DEL	1527	NA	0.0,0.0,0.0,0.0,0.006134969325153374	0.000593574	NA	NA	NA	NA	NA	NA	NA	NA	NA	No	NA	No	No	NA	NA	NA	NA	NA	NA
chr3:90647484	chr3-90647484-allele833377-1	DEL	171	NA	0.009077155824508321,0.04178674351585014,0.020833333333333332,0.004970178926441352,0.00408997955010225	0.0011664	NA	NA	NA	NA	NA	NA	NA	NA	NA	No	NA	No	No	NA	NA	NA	NA	NA	NA
chr3:90663961	chr3-90663961-allele833525-1	DEL	341	NA	0.02118003025718608,0.0,0.0,0.0,0.0	0.0388924	NA	NA	NA	NA	NA	NA	NA	NA	NA	No	NA	HPRC	No	NA	NA	NA	NA	NA	NA
chr3:90669938	chr3-90669938-allele833666-138	INS	137	NA	0.10514372163388805,0.08645533141210375,0.047619047619047616,0.055666003976143144,0.05112474437627812	0.0161731	NA	NA	NA	NA	NA	NA	NA	NA	NA	No	NA	No	No	NA	NA	NA	NA	NA	NA
chr3:90670202	chr3-90670202-allele833701-138	INS	137	NA	0.0037821482602118004,0.0,0.001984126984126984,0.0,0.0	0.00324023	NA	NA	NA	NA	NA	NA	NA	NA	NA	No	NA	No	No	NA	NA	NA	NA	NA	NA
chr3:90671017	chr3-90671017-allele833803-1	DEL	169	NA	0.03479576399394856,0.0,0.002976190476190476,0.002982107355864811,0.0010224948875255625	0.0495307	NA	NA	NA	NA	NA	NA	NA	NA	NA	No	NA	No	No	NA	NA	NA	NA	NA	NA
chr3:90671286	chr3-90671286-allele833812-1	DEL	1184	NA	0.0007564296520423601,0.0,0.016865079365079364,0.004970178926441352,0.00408997955010225	0.00306623	NA	NA	NA	NA	NA	NA	NA	NA	NA	No	NA	No	No	NA	NA	NA	NA	NA	NA
chr3:90671730	chr3-90671730-allele833820-1	DEL	165	NA	0.02193645990922844,0.005763688760806916,0.04861111111111111,0.017892644135188866,0.012269938650306749	NA	NA	NA	NA	NA	NA	NA	NA	NA	NA	No	NA	No	No	NA	NA	NA	NA	NA	NA
chr3:90672299	chr3-90672299-allele833876-1	DEL	2041	NA	0.01588502269288956,0.002881844380403458,0.0,0.0,0.0	0.024855	NA	NA	NA	NA	NA	NA	NA	NA	NA	No	NA	HPRC,HGSVC	No	NA	NA	NA	NA	NA	NA
chr3:90672410	chr3-90672410-allele833887-1	DEL	341	NA	0.01059001512859304,0.005763688760806916,0.005952380952380952,0.005964214711729622,0.0010224948875255625	0.00239065	NA	NA	NA	NA	NA	NA	NA	NA	NA	No	NA	No	No	NA	NA	NA	NA	NA	NA
chr3:90676091	chr3-90676091-allele834073-308	INS	307	NA	0.0015128593040847202,0.01585014409221902,0.007936507936507936,0.010934393638170975,0.0	0.00271629	NA	NA	NA	NA	NA	NA	NA	NA	NA	No	NA	No	No	NA	NA	NA	NA	NA	NA
chr3:90676843	chr3-90676843-allele834097-172	INS	171	NA	0.0,0.0,0.0,0.002982107355864811,0.0	3.94758e-05	NA	NA	NA	NA	NA	NA	NA	NA	NA	No	NA	HPRC,HGSVC	No	NA	NA	NA	NA	NA	NA
chr3:90676892	chr3-90676892-allele834114-1	DEL	171	NA	0.018910741301059002,0.20317002881844382,0.18452380952380953,0.33697813121272363,0.18711656441717792	0.141186	NA	NA	NA	NA	NA	NA	NA	NA	NA	No	NA	HPRC,HGSVC,1KG-ONT	No	NA	NA	NA	NA	NA	NA
chr3:90677070	chr3-90677070-allele834139-138	INS	137	NA	0.0,0.004322766570605188,0.000992063492063492,0.010934393638170975,0.017382413087934562	0.00524691	NA	NA	NA	NA	NA	NA	NA	NA	NA	No	NA	HPRC,HGSVC	No	NA	NA	NA	NA	NA	NA
chr3:90679026	chr3-90679026-allele834199-1	DEL	336	NA	0.0007564296520423601,0.008645533141210375,0.007936507936507936,0.018886679920477135,0.009202453987730062	0.0060438	NA	NA	NA	NA	NA	NA	NA	NA	NA	No	NA	No	No	NA	NA	NA	NA	NA	NA
chr3:90679422	chr3-90679422-allele834202-1	DEL	2372	NA	0.018910741301059002,0.002881844380403458,0.00496031746031746,0.0,0.0	0.0219534	NA	NA	NA	NA	NA	NA	NA	NA	NA	No	NA	HGSVC,1KG-ONT	No	NA	NA	NA	NA	NA	NA
chr3:90680717	chr3-90680717-allele834218-1	DEL	169	NA	0.0022692889561270802,0.001440922190201729,0.01984126984126984,0.002982107355864811,0.012269938650306749	0.00304247	NA	NA	NA	NA	NA	NA	NA	NA	NA	No	NA	No	No	NA	NA	NA	NA	NA	NA
chr3:90682310	chr3-90682310-allele834225-71	INS	70	NA	0.0022692889561270802,0.001440922190201729,0.0,0.0009940357852882703,0.0	0.000980669	NA	NA	NA	NA	NA	NA	NA	NA	NA	No	NA	1KG-ONT	No	NA	NA	NA	NA	NA	NA
chr3:90684551	chr3-90684551-allele834239-340	INS	339	NA	0.0037821482602118004,0.0,0.0,0.0,0.0	0.0062222	NA	NA	NA	NA	NA	NA	NA	NA	NA	No	NA	1KG-ONT	No	NA	NA	NA	NA	NA	NA
chr3:90685181	chr3-90685181-allele834249-1	DEL	62	NA	0.0037821482602118004,0.002881844380403458,0.001984126984126984,0.003976143141153081,0.0	NA	NA	NA	NA	NA	NA	NA	NA	NA	NA	No	NA	1KG-ONT	No	NA	NA	NA	NA	NA	NA
chr3:90691438	chr3-90691438-allele834298-1	DEL	4120	NA	0.0007564296520423601,0.0,0.0,0.0,0.0	0.000918741	NA	NA	NA	NA	NA	NA	NA	NA	NA	No	NA	No	No	NA	NA	NA	NA	NA	NA
chr3:90691650	chr3-90691650-allele834301-3611	INS	3610	NA	0.0007564296520423601,0.0,0.0,0.0009940357852882703,0.0010224948875255625	NA	NA	NA	NA	NA	NA	NA	NA	NA	NA	No	NA	No	No	NA	NA	NA	NA	NA	NA
chr3:90699770	chr3-90699770-allele834370-112	INS	111	NA	1.0,1.0,1.0,1.0,1.0	NA	NA	NA	NA	NA	NA	NA	NA	NA	NA	No	NA	HPRC,HGSVC,1KG-ONT	No	NA	NA	NA	NA	NA	NA
chr3:90700515	chr3-90700515-allele834383-270	INS	269	NA	0.00832072617246596,0.002881844380403458,0.0,0.006958250497017893,0.0	0.00361863	NA	NA	NA	NA	NA	NA	NA	NA	NA	No	NA	No	No	NA	NA	NA	NA	NA	NA
chr3:90720545	chr3-90720545-allele834611-850	INS	849	NA	0.0015128593040847202,0.0,0.0,0.0,0.0	0.00234988	NA	NA	NA	NA	NA	NA	NA	NA	NA	No	NA	HPRC,HGSVC,1KG-ONT	No	NA	NA	NA	NA	NA	NA
chr3:90720545	chr3-90720545-allele834595-850	INS	849	NA	0.014372163388804841,0.0,0.01488095238095238,0.0,0.017382413087934562	0.00091386	NA	NA	NA	NA	NA	NA	NA	NA	NA	No	NA	HPRC,HGSVC,1KG-ONT	No	NA	NA	NA	NA	NA	NA
chr3:90720545	chr3-90720545-allele834604-850	INS	849	NA	0.006051437216338881,0.0,0.001984126984126984,0.0,0.003067484662576687	0.00349906	NA	NA	NA	NA	NA	NA	NA	NA	NA	No	NA	HPRC,HGSVC,1KG-ONT	No	NA	NA	NA	NA	NA	NA
chr3:90720545	chr3-90720545-allele834594-850	INS	849	NA	0.039334341906202726,0.004322766570605188,0.0,0.0009940357852882703,0.0	0.0630752	NA	NA	NA	NA	NA	NA	NA	NA	NA	No	NA	HPRC,HGSVC,1KG-ONT	No	NA	NA	NA	NA	NA	NA
chr3:90720545	chr3-90720545-allele834603-850	INS	849	NA	0.0,0.0,0.002976190476190476,0.0,0.0010224948875255625	0.000224143	NA	NA	NA	NA	NA	NA	NA	NA	NA	No	NA	HPRC,HGSVC,1KG-ONT	No	NA	NA	NA	NA	NA	NA
chr3:90720545	chr3-90720545-allele834598-850	INS	849	NA	0.00832072617246596,0.001440922190201729,0.0,0.0,0.014314928425357873	0.00103902	NA	NA	NA	NA	NA	NA	NA	NA	NA	No	NA	HPRC,HGSVC,1KG-ONT	No	NA	NA	NA	NA	NA	NA
chr3:90720545	chr3-90720545-allele834592-1190	INS	1189	NA	0.029500756429652043,0.47406340057636887,0.43253968253968256,0.47912524850894633,0.3834355828220859	0.308038	NA	NA	NA	NA	NA	NA	NA	NA	NA	No	NA	HPRC,HGSVC,1KG-ONT	No	NA	NA	NA	NA	NA	NA
chr3:90720545	chr3-90720545-allele834591-850	INS	849	NA	0.2723146747352496,0.10086455331412104,0.14781746031746032,0.110337972166998,0.12167689161554192	0.0790042	NA	NA	NA	NA	NA	NA	NA	NA	NA	No	NA	HPRC,HGSVC,1KG-ONT	No	NA	NA	NA	NA	NA	NA
chr3:90720545	chr3-90720545-allele834614-850	INS	849	NA	0.0007564296520423601,0.0,0.0,0.0,0.0	0.000918741	NA	NA	NA	NA	NA	NA	NA	NA	NA	No	NA	HPRC,HGSVC,1KG-ONT	No	NA	NA	NA	NA	NA	NA
chr3:90720545	chr3-90720545-allele834607-850	INS	849	NA	0.0022692889561270802,0.0,0.0,0.0,0.0	0.00377908	NA	NA	NA	NA	NA	NA	NA	NA	NA	No	NA	HPRC,HGSVC,1KG-ONT	No	NA	NA	NA	NA	NA	NA
chr3:90720545	chr3-90720545-allele834601-850	INS	849	NA	0.00529500756429652,0.027377521613832854,0.001984126984126984,0.012922465208747515,0.003067484662576687	0.00054619	NA	NA	NA	NA	NA	NA	NA	NA	NA	No	NA	HPRC,HGSVC,1KG-ONT	No	NA	NA	NA	NA	NA	NA
chr3:90720545	chr3-90720545-allele834619-850	INS	849	NA	0.0007564296520423601,0.0,0.008928571428571428,0.0019880715705765406,0.00408997955010225	0.00121019	NA	NA	NA	NA	NA	NA	NA	NA	NA	No	NA	HPRC,HGSVC,1KG-ONT	No	NA	NA	NA	NA	NA	NA
chr3:90720545	chr3-90720545-allele834605-850	INS	849	NA	0.0,0.004322766570605188,0.001984126984126984,0.006958250497017893,0.00408997955010225	0.00224961	NA	NA	NA	NA	NA	NA	NA	NA	NA	No	NA	HPRC,HGSVC,1KG-ONT	No	NA	NA	NA	NA	NA	NA
chr3:90720545	chr3-90720545-allele834602-850	INS	849	NA	0.0,0.004322766570605188,0.020833333333333332,0.018886679920477135,0.019427402862985686	0.0107904	NA	NA	NA	NA	NA	NA	NA	NA	NA	No	NA	HPRC,HGSVC,1KG-ONT	No	NA	NA	NA	NA	NA	NA
chr3:90720545	chr3-90720545-allele834596-850	INS	849	NA	0.049924357034795766,0.001440922190201729,0.0,0.0009940357852882703,0.0	0.0857384	NA	NA	NA	NA	NA	NA	NA	NA	NA	No	NA	HPRC,HGSVC,1KG-ONT	No	NA	NA	NA	NA	NA	NA
chr3:90720545	chr3-90720545-allele834606-850	INS	849	NA	0.018910741301059002,0.0,0.0,0.0,0.0	0.03462	NA	NA	NA	NA	NA	NA	NA	NA	NA	No	NA	HPRC,HGSVC,1KG-ONT	No	NA	NA	NA	NA	NA	NA
chr3:90720545	chr3-90720545-allele834597-850	INS	849	NA	0.00832072617246596,0.023054755043227664,0.0,0.0019880715705765406,0.0010224948875255625	0.00012389	NA	NA	NA	NA	NA	NA	NA	NA	NA	No	NA	HPRC,HGSVC,1KG-ONT	No	NA	NA	NA	NA	NA	NA
chr3:90720545	chr3-90720545-allele834612-850	INS	849	NA	0.0037821482602118004,0.021613832853025938,0.0,0.0,0.0	NA	NA	NA	NA	NA	NA	NA	NA	NA	NA	No	NA	HPRC,HGSVC,1KG-ONT	No	NA	NA	NA	NA	NA	NA
chr3:90720545	chr3-90720545-allele834600-850	INS	849	NA	0.0015128593040847202,0.0,0.0,0.0019880715705765406,0.0	7.61513e-05	NA	NA	NA	NA	NA	NA	NA	NA	NA	No	NA	HPRC,HGSVC,1KG-ONT	No	NA	NA	NA	NA	NA	NA
chr3:90721051	chr3-90721051-allele834751-339	INS	338	NA	0.0007564296520423601,0.0,0.001984126984126984,0.008946322067594433,0.0010224948875255625	0.000534723	NA	NA	NA	NA	NA	NA	NA	NA	NA	No	NA	No	No	NA	NA	NA	NA	NA	NA
chr3:90773755	chr3-90773755-allele835107-340	INS	339	NA	0.03252647503782148,0.0,0.001984126984126984,0.0,0.0	0.0547174	NA	NA	NA	NA	NA	NA	NA	NA	NA	No	NA	No	No	NA	NA	NA	NA	NA	NA
chr3:90785740	chr3-90785740-allele835539-1	DEL	509	NA	0.009077155824508321,0.012968299711815562,0.0,0.0019880715705765406,0.0	0.00331765	NA	NA	NA	NA	NA	NA	NA	NA	NA	No	NA	No	No	NA	NA	NA	NA	NA	NA
chr3:90785783	chr3-90785783-allele835541-1	DEL	849	NA	0.08169440242057488,0.06051873198847262,0.1498015873015873,0.08846918489065607,0.13701431492842536	0.00449003	NA	NA	NA	NA	NA	NA	NA	NA	NA	No	NA	No	No	NA	NA	NA	NA	NA	NA
chr3:90786227	chr3-90786227-allele835553-851	INS	850	NA	0.0,0.0,0.002976190476190476,0.003976143141153081,0.00408997955010225	0.00142414	NA	NA	NA	NA	NA	NA	NA	NA	NA	No	NA	No	No	NA	NA	NA	NA	NA	NA
chr3:90787399	chr3-90787399-allele835607-1	DEL	510	NA	0.0,0.0,0.0,0.0009940357852882703,0.0	NA	NA	NA	NA	NA	NA	NA	NA	NA	NA	No	NA	No	No	NA	NA	NA	NA	NA	NA
chr3:90792921	chr3-90792921-allele835970-1	DEL	341	NA	0.05370650529500756,0.05043227665706052,0.08531746031746032,0.08648111332007952,0.05623721881390593	0.00186993	NA	NA	NA	NA	NA	NA	NA	NA	NA	No	NA	No	No	NA	NA	NA	NA	NA	NA
chr3:90794503	chr3-90794503-allele836069-1	DEL	543	NA	0.0,0.002881844380403458,0.0,0.0009940357852882703,0.0	3.94758e-05	NA	NA	NA	NA	NA	NA	NA	NA	NA	No	NA	No	No	NA	NA	NA	NA	NA	NA
chr3:90798019	chr3-90798019-allele836327-1	DEL	340	NA	0.0022692889561270802,0.005763688760806916,0.0,0.0,0.016359918200409	0.00048825	NA	NA	NA	NA	NA	NA	NA	NA	NA	No	NA	No	No	NA	NA	NA	NA	NA	NA
chr3:90801841	chr3-90801841-allele836602-307	INS	306	NA	0.0,0.0,0.0,0.0009940357852882703,0.009202453987730062	0.00122989	NA	NA	NA	NA	NA	NA	NA	NA	NA	No	NA	No	No	NA	NA	NA	NA	NA	NA
chr3:90806513	chr3-90806513-allele836932-1	DEL	341	NA	0.0007564296520423601,0.0,0.0,0.0,0.003067484662576687	NA	NA	NA	NA	NA	NA	NA	NA	NA	NA	No	NA	No	No	NA	NA	NA	NA	NA	NA
chr3:90808095	chr3-90808095-allele837062-307	INS	306	NA	0.0015128593040847202,0.002881844380403458,0.003968253968253968,0.005964214711729622,0.0	NA	NA	NA	NA	NA	NA	NA	NA	NA	NA	No	NA	No	No	NA	NA	NA	NA	NA	NA
chr3:90808640	chr3-90808640-allele837097-309	INS	308	NA	0.01059001512859304,0.03602305475504323,0.006944444444444444,0.005964214711729622,0.002044989775051125	NA	NA	NA	NA	NA	NA	NA	NA	NA	NA	No	NA	No	No	NA	NA	NA	NA	NA	NA
chr3:90813192	chr3-90813192-allele837409-1	DEL	542	NA	0.0,0.002881844380403458,0.0,0.003976143141153081,0.003067484662576687	0.00114796	NA	NA	NA	NA	NA	NA	NA	NA	NA	No	NA	No	No	NA	NA	NA	NA	NA	NA
chr3:90813507	chr3-90813507-allele837429-1	DEL	849	NA	0.0,0.007204610951008645,0.011904761904761904,0.010934393638170975,0.024539877300613498	0.00906661	NA	NA	NA	NA	NA	NA	NA	NA	NA	No	NA	No	No	NA	NA	NA	NA	NA	NA
chr3:90814469	chr3-90814469-allele837474-1	DEL	343	NA	0.0007564296520423601,0.0,0.000992063492063492,0.0,0.0	NA	NA	NA	NA	NA	NA	NA	NA	NA	NA	No	NA	No	No	NA	NA	NA	NA	NA	NA
chr3:90814894	chr3-90814894-allele837491-307	INS	306	NA	0.0,0.0,0.0,0.0,0.00408997955010225	0.000224143	NA	NA	NA	NA	NA	NA	NA	NA	NA	No	NA	No	No	NA	NA	NA	NA	NA	NA
chr3:90815011	chr3-90815011-allele837493-1	DEL	340	NA	0.0,0.0,0.01488095238095238,0.0,0.0408997955010225	0.00936614	NA	NA	NA	NA	NA	NA	NA	NA	NA	No	NA	No	No	NA	NA	NA	NA	NA	NA
chr3:90816288	chr3-90816288-allele837543-1	DEL	509	NA	0.0,0.0,0.000992063492063492,0.0,0.0	NA	NA	NA	NA	NA	NA	NA	NA	NA	NA	No	NA	No	No	NA	NA	NA	NA	NA	NA
chr3:90823081	chr3-90823081-allele837735-1	DEL	510	NA	0.0037821482602118004,0.004322766570605188,0.0,0.012922465208747515,0.015337423312883436	0.000932345	NA	NA	NA	NA	NA	NA	NA	NA	NA	No	NA	No	No	NA	NA	NA	NA	NA	NA
chr3:90823628	chr3-90823628-allele837757-341	INS	340	NA	0.015128593040847202,0.002881844380403458,0.000992063492063492,0.004970178926441352,0.0	0.0143541	NA	NA	NA	NA	NA	NA	NA	NA	NA	No	NA	No	No	NA	NA	NA	NA	NA	NA
chr3:90824780	chr3-90824780-allele837800-1	DEL	510	NA	0.0,0.0,0.00496031746031746,0.0,0.0	0.000408842	NA	NA	NA	NA	NA	NA	NA	NA	NA	No	NA	No	No	NA	NA	NA	NA	NA	NA
chr3:90825429	chr3-90825429-allele837817-345	INS	344	NA	0.009077155824508321,0.0,0.0,0.0,0.0	0.0165556	NA	NA	NA	NA	NA	NA	NA	NA	NA	No	NA	No	No	NA	NA	NA	NA	NA	NA
chr3:90845427	chr3-90845427-allele838575-1	DEL	847	NA	0.0,0.0,0.008928571428571428,0.009940357852882704,0.0	0.00299801	NA	NA	NA	NA	NA	NA	NA	NA	NA	No	NA	No	No	NA	NA	NA	NA	NA	NA
chr3:90846871	chr3-90846871-allele838621-1	DEL	510	NA	0.0,0.011527377521613832,0.0,0.0,0.0	0.000963133	NA	NA	NA	NA	NA	NA	NA	NA	NA	No	NA	No	No	NA	NA	NA	NA	NA	NA
chr3:90848326	chr3-90848326-allele838663-1	DEL	849	NA	0.009833585476550681,0.025936599423631124,0.0248015873015873,0.007952286282306162,0.013292433537832311	0.00122999	NA	NA	NA	NA	NA	NA	NA	NA	NA	No	NA	No	No	NA	NA	NA	NA	NA	NA
chr3:90849781	chr3-90849781-allele838724-1	DEL	850	NA	0.009833585476550681,0.025936599423631124,0.013888888888888888,0.0,0.009202453987730062	NA	NA	NA	NA	NA	NA	NA	NA	NA	NA	No	NA	No	No	NA	NA	NA	NA	NA	NA
chr3:90851117	chr3-90851117-allele838805-1	DEL	511	NA	0.0113464447806354,0.0,0.002976190476190476,0.0009940357852882703,0.0	0.0130959	NA	NA	NA	NA	NA	NA	NA	NA	NA	No	NA	No	No	NA	NA	NA	NA	NA	NA
chr3:90852817	chr3-90852817-allele838917-1	DEL	510	NA	0.0030257186081694403,0.002881844380403458,0.005952380952380952,0.005964214711729622,0.0	NA	NA	NA	NA	NA	NA	NA	NA	NA	NA	No	NA	No	No	NA	NA	NA	NA	NA	NA
chr3:90853596	chr3-90853596-allele838968-341	INS	340	NA	0.0022692889561270802,0.001440922190201729,0.000992063492063492,0.007952286282306162,0.006134969325153374	NA	NA	NA	NA	NA	NA	NA	NA	NA	NA	No	NA	No	No	NA	NA	NA	NA	NA	NA
chr3:90854340	chr3-90854340-allele839029-1	DEL	849	NA	0.0,0.0,0.0,0.008946322067594433,0.0	0.0010336	NA	NA	NA	NA	NA	NA	NA	NA	NA	No	NA	No	No	NA	NA	NA	NA	NA	NA
chr3:90854515	chr3-90854515-allele839048-1	DEL	510	NA	0.07413010590015129,0.0893371757925072,0.07738095238095238,0.11630218687872763,0.11860940695296524	0.00362028	NA	NA	NA	NA	NA	NA	NA	NA	NA	No	NA	No	No	NA	NA	NA	NA	NA	NA
chr3:90855062	chr3-90855062-allele839079-340	INS	339	NA	0.024205748865355523,0.027377521613832854,0.11607142857142858,0.055666003976143144,0.07668711656441718	0.0197558	NA	NA	NA	NA	NA	NA	NA	NA	NA	No	NA	No	No	NA	NA	NA	NA	NA	NA
chr3:90855538	chr3-90855538-allele839101-340	INS	339	NA	0.0,0.024495677233429394,0.016865079365079364,0.012922465208747515,0.0	0.00804177	NA	NA	NA	NA	NA	NA	NA	NA	NA	No	NA	No	No	NA	NA	NA	NA	NA	NA
chr3:90856777	chr3-90856777-allele839176-341	INS	340	NA	0.0453857791225416,0.04755043227665706,0.021825396825396824,0.04572564612326044,0.05725971370143149	NA	NA	NA	NA	NA	NA	NA	NA	NA	NA	No	NA	No	No	NA	NA	NA	NA	NA	NA
chr3:90857503	chr3-90857503-allele839227-1	DEL	850	NA	0.0340393343419062,0.004322766570605188,0.005952380952380952,0.0009940357852882703,0.002044989775051125	0.0403832	NA	NA	NA	NA	NA	NA	NA	NA	NA	No	NA	No	No	NA	NA	NA	NA	NA	NA
chr3:90858693	chr3-90858693-allele839302-341	INS	340	NA	0.01059001512859304,0.06628242074927954,0.037698412698412696,0.05864811133200795,0.005112474437627812	0.0130828	NA	NA	NA	NA	NA	NA	NA	NA	NA	No	NA	No	No	NA	NA	NA	NA	NA	NA
chr3:90859399	chr3-90859399-allele839365-1	DEL	1699	NA	0.0,0.0,0.0,0.0019880715705765406,0.0	NA	NA	NA	NA	NA	NA	NA	NA	NA	NA	No	NA	No	No	NA	NA	NA	NA	NA	NA
chr3:90859613	chr3-90859613-allele839391-1	DEL	510	NA	0.006051437216338881,0.0,0.0,0.0,0.0	0.0103859	NA	NA	NA	NA	NA	NA	NA	NA	NA	No	NA	No	No	NA	NA	NA	NA	NA	NA
chr3:90860160	chr3-90860160-allele839430-340	INS	339	NA	0.00832072617246596,0.007204610951008645,0.03373015873015873,0.007952286282306162,0.023517382413087935	0.00298939	NA	NA	NA	NA	NA	NA	NA	NA	NA	No	NA	No	No	NA	NA	NA	NA	NA	NA
chr3:90862074	chr3-90862074-allele839604-341	INS	340	NA	0.0030257186081694403,0.0,0.006944444444444444,0.0009940357852882703,0.0010224948875255625	NA	NA	NA	NA	NA	NA	NA	NA	NA	NA	No	NA	No	No	NA	NA	NA	NA	NA	NA
chr3:90862642	chr3-90862642-allele839648-846	INS	845	NA	0.009833585476550681,0.002881844380403458,0.003968253968253968,0.004970178926441352,0.0	0.00426694	NA	NA	NA	NA	NA	NA	NA	NA	NA	No	NA	No	No	NA	NA	NA	NA	NA	NA
chr3:90862960	chr3-90862960-allele839675-670	INS	669	NA	0.0,0.0,0.0,0.0,0.012269938650306749	0.00170264	NA	NA	NA	NA	NA	NA	NA	NA	NA	No	NA	No	No	NA	NA	NA	NA	NA	NA
chr3:90863011	chr3-90863011-allele839679-1	DEL	509	NA	0.0,0.001440922190201729,0.01488095238095238,0.0,0.003067484662576687	0.00294382	NA	NA	NA	NA	NA	NA	NA	NA	NA	No	NA	No	No	NA	NA	NA	NA	NA	NA
chr3:90863759	chr3-90863759-allele839734-341	INS	340	NA	0.0007564296520423601,0.03025936599423631,0.000992063492063492,0.003976143141153081,0.010224948875255624	0.00464799	NA	NA	NA	NA	NA	NA	NA	NA	NA	No	NA	No	No	NA	NA	NA	NA	NA	NA
chr3:90864036	chr3-90864036-allele839765-340	INS	339	NA	0.0,0.001440922190201729,0.0,0.0,0.0	NA	NA	NA	NA	NA	NA	NA	NA	NA	NA	No	NA	No	No	NA	NA	NA	NA	NA	NA
chr3:90865471	chr3-90865471-allele839919-341	INS	340	NA	0.0015128593040847202,0.020172910662824207,0.011904761904761904,0.0,0.002044989775051125	0.00242096	NA	NA	NA	NA	NA	NA	NA	NA	NA	No	NA	No	No	NA	NA	NA	NA	NA	NA
chr3:90867251	chr3-90867251-allele840109-339	INS	338	NA	0.009833585476550681,0.027377521613832854,0.011904761904761904,0.02982107355864811,0.012269938650306749	0.0023036	NA	NA	NA	NA	NA	NA	NA	NA	NA	No	NA	No	No	NA	NA	NA	NA	NA	NA
chr3:90867879	chr3-90867879-allele840176-1	DEL	180	NA	0.0,0.0,0.0,0.002982107355864811,0.003067484662576687	0.000593574	NA	NA	NA	NA	NA	NA	NA	NA	NA	No	NA	No	No	NA	NA	NA	NA	NA	NA
chr3:90868657	chr3-90868657-allele840237-340	INS	339	NA	0.00529500756429652,0.011527377521613832,0.006944444444444444,0.004970178926441352,0.007157464212678937	NA	NA	NA	NA	NA	NA	NA	NA	NA	NA	No	NA	No	No	NA	NA	NA	NA	NA	NA
chr3:90871087	chr3-90871087-allele840388-1	DEL	850	NA	0.0,0.0,0.026785714285714284,0.0,0.0	0.00417515	NA	NA	NA	NA	NA	NA	NA	NA	NA	No	NA	No	No	NA	NA	NA	NA	NA	NA
chr3:90872341	chr3-90872341-allele840448-340	INS	339	NA	0.0,0.0,0.0,0.0009940357852882703,0.0	NA	NA	NA	NA	NA	NA	NA	NA	NA	NA	No	NA	No	No	NA	NA	NA	NA	NA	NA
chr3:90872821	chr3-90872821-allele840470-1	DEL	850	NA	0.0,0.0,0.001984126984126984,0.0,0.0	NA	NA	NA	NA	NA	NA	NA	NA	NA	NA	No	NA	No	No	NA	NA	NA	NA	NA	NA
chr3:90902637	chr3-90902637-allele841125-338	INS	337	NA	0.0,0.001440922190201729,0.0,0.0,0.002044989775051125	3.94758e-05	NA	NA	NA	NA	NA	NA	NA	NA	NA	No	NA	No	No	NA	NA	NA	NA	NA	NA
chr3:90913619	chr3-90913619-allele841183-849	INS	848	NA	0.0,0.0,0.000992063492063492,0.003976143141153081,0.0	0.000203029	NA	NA	NA	NA	NA	NA	NA	NA	NA	No	NA	No	No	NA	NA	NA	NA	NA	NA
chr3:90937641	chr3-90937641-allele841511-1	DEL	850	NA	0.0,0.0,0.0,0.0,0.024539877300613498	0.00362383	NA	NA	NA	NA	NA	NA	NA	NA	NA	No	NA	No	No	NA	NA	NA	NA	NA	NA
chr3:90985610	chr3-90985610-allele841938-1	DEL	170	NA	0.0045385779122541605,0.002881844380403458,0.0,0.002982107355864811,0.0010224948875255625	0.00125867	NA	NA	NA	NA	NA	NA	NA	NA	NA	No	NA	No	No	NA	NA	NA	NA	NA	NA
chr3:91004298	chr3-91004298-allele841998-1	DEL	849	NA	0.0007564296520423601,0.008645533141210375,0.002976190476190476,0.0,0.0	9.6519e-05	NA	NA	NA	NA	NA	NA	NA	NA	NA	No	NA	No	No	NA	NA	NA	NA	NA	NA
chr3:91028327	chr3-91028327-allele841999-339	INS	338	NA	0.0,0.002881844380403458,0.0,0.0,0.0	NA	NA	NA	NA	NA	NA	NA	NA	NA	NA	No	NA	No	No	NA	NA	NA	NA	NA	NA
chr3:91037636	chr3-91037636-allele842162-1	DEL	850	NA	0.0007564296520423601,0.0,0.0,0.0,0.003067484662576687	NA	NA	NA	NA	NA	NA	NA	NA	NA	NA	No	NA	No	No	NA	NA	NA	NA	NA	NA
chr3:91038432	chr3-91038432-allele842184-1	DEL	340	NA	0.024205748865355523,0.007204610951008645,0.000992063492063492,0.011928429423459244,0.010224948875255624	0.0108311	NA	NA	NA	NA	NA	NA	NA	NA	NA	No	NA	No	No	NA	NA	NA	NA	NA	NA
chr3:91039349	chr3-91039349-allele842218-1	DEL	851	NA	0.0007564296520423601,0.008645533141210375,0.001984126984126984,0.0019880715705765406,0.006134969325153374	0.00138557	NA	NA	NA	NA	NA	NA	NA	NA	NA	No	NA	No	No	NA	NA	NA	NA	NA	NA
chr3:91061503	chr3-91061503-allele843190-1	DEL	850	NA	0.0007564296520423601,0.0,0.001984126984126984,0.003976143141153081,0.0	NA	NA	NA	NA	NA	NA	NA	NA	NA	NA	No	NA	No	No	NA	NA	NA	NA	NA	NA
chr3:91084144	chr3-91084144-allele843286-1	DEL	850	NA	0.02798789712556732,0.056195965417867436,0.010912698412698412,0.03180914512922465,0.02044989775051125	NA	NA	NA	NA	NA	NA	NA	NA	NA	NA	No	NA	No	No	NA	NA	NA	NA	NA	NA
chr3:91086116	chr3-91086116-allele843326-1	DEL	171	NA	0.019667170953101363,0.0893371757925072,0.09722222222222222,0.02286282306163022,0.046012269938650305	0.017532	NA	NA	NA	NA	NA	NA	NA	NA	NA	No	NA	No	No	NA	NA	NA	NA	NA	NA
chr3:91264360	chr3-91264360-allele844363-172	INS	171	NA	0.0022692889561270802,0.0,0.0,0.0009940357852882703,0.0	0.0019853	NA	NA	NA	NA	NA	NA	NA	NA	NA	No	NA	1KG-ONT	No	NA	NA	NA	NA	NA	NA
chr3:91264361	chr3-91264361-allele844364-171	INS	170	NA	0.972768532526475,0.9711815561959655,0.939484126984127,0.967196819085487,0.9856850715746421	0.000156632	NA	NA	NA	NA	NA	NA	NA	NA	NA	No	NA	1KG-ONT	No	NA	NA	NA	NA	NA	NA
chr3:91278395	chr3-91278395-allele844671-845	INS	844	NA	0.0113464447806354,0.0,0.005952380952380952,0.002982107355864811,0.0010224948875255625	0.00683992	NA	NA	NA	NA	NA	NA	NA	NA	NA	No	NA	No	No	NA	NA	NA	NA	NA	NA
chr3:91278794	chr3-91278794-allele844748-341	INS	340	NA	0.0030257186081694403,0.0,0.002976190476190476,0.0,0.0	0.00123841	NA	NA	NA	NA	NA	NA	NA	NA	NA	No	NA	HGSVC	No	NA	NA	NA	NA	NA	NA
chr3:91278794	chr3-91278794-allele844747-341	INS	340	NA	0.006051437216338881,0.0,0.0,0.0,0.0	0.0106411	NA	NA	NA	NA	NA	NA	NA	NA	NA	No	NA	HGSVC	No	NA	NA	NA	NA	NA	NA
chr3:91278904	chr3-91278904-allele844770-341	INS	340	NA	0.0007564296520423601,0.0,0.00496031746031746,0.0,0.0	NA	NA	NA	NA	NA	NA	NA	NA	NA	NA	No	NA	HGSVC	No	NA	NA	NA	NA	NA	NA
chr3:91279046	chr3-91279046-allele844808-341	INS	340	NA	0.0,0.0,0.0,0.0,0.0010224948875255625	NA	NA	NA	NA	NA	NA	NA	NA	NA	NA	No	NA	HGSVC	No	NA	NA	NA	NA	NA	NA
chr3:91279046	chr3-91279046-allele844806-341	INS	340	NA	0.0007564296520423601,0.0,0.0,0.0,0.0	0.000918741	NA	NA	NA	NA	NA	NA	NA	NA	NA	No	NA	HGSVC	No	NA	NA	NA	NA	NA	NA
chr3:91279094	chr3-91279094-allele844817-341	INS	340	NA	0.06429652042360061,0.09798270893371758,0.07242063492063493,0.06858846918489066,0.07157464212678936	0.000348137	NA	NA	NA	NA	NA	NA	NA	NA	NA	No	NA	HGSVC	No	NA	NA	NA	NA	NA	NA
chr3:91280912	chr3-91280912-allele845103-341	INS	340	NA	0.0,0.0,0.000992063492063492,0.0,0.0	NA	NA	NA	NA	NA	NA	NA	NA	NA	NA	No	NA	HGSVC	No	NA	NA	NA	NA	NA	NA
chr3:91280912	chr3-91280912-allele845104-341	INS	340	NA	0.0030257186081694403,0.001440922190201729,0.018849206349206348,0.0,0.0010224948875255625	NA	NA	NA	NA	NA	NA	NA	NA	NA	NA	No	NA	HGSVC	No	NA	NA	NA	NA	NA	NA
chr3:91280914	chr3-91280914-allele845105-341	INS	340	NA	0.0,0.0,0.0,0.0,0.0010224948875255625	NA	NA	NA	NA	NA	NA	NA	NA	NA	NA	No	NA	HGSVC	No	NA	NA	NA	NA	NA	NA
chr3:91280914	chr3-91280914-allele845106-341	INS	340	NA	0.0,0.0,0.0,0.0,0.002044989775051125	NA	NA	NA	NA	NA	NA	NA	NA	NA	NA	No	NA	HGSVC	No	NA	NA	NA	NA	NA	NA
chr3:91280915	chr3-91280915-allele845124-340	INS	339	NA	0.819213313161876,0.6757925072046109,0.5803571428571429,0.5984095427435387,0.6932515337423313	0.0756094	NA	NA	NA	NA	NA	NA	NA	NA	NA	No	NA	HGSVC	No	NA	NA	NA	NA	NA	NA
chr3:91283626	chr3-91283626-allele845416-1	DEL	338	NA	0.0015128593040847202,0.002881844380403458,0.00496031746031746,0.016898608349900597,0.024539877300613498	0.00616981	NA	NA	NA	NA	NA	NA	NA	NA	NA	No	NA	HGSVC,1KG-ONT	No	NA	NA	NA	NA	NA	NA
chr3:91283903	chr3-91283903-allele845473-511	INS	510	NA	0.0,0.0,0.000992063492063492,0.0,0.002044989775051125	3.94758e-05	NA	NA	NA	NA	NA	NA	NA	NA	NA	No	NA	HGSVC,1KG-ONT	No	NA	NA	NA	NA	NA	NA
chr3:91284037	chr3-91284037-allele845516-1	DEL	849	NA	0.0,0.005763688760806916,0.0,0.002982107355864811,0.0	0.000778337	NA	NA	NA	NA	NA	NA	NA	NA	NA	No	NA	HPRC,HGSVC,1KG-ONT	No	NA	NA	NA	NA	NA	NA
chr3:91284402	chr3-91284402-allele845578-1699	INS	1698	NA	0.0,0.0,0.000992063492063492,0.0,0.0	NA	NA	NA	NA	NA	NA	NA	NA	NA	NA	No	NA	HPRC,HGSVC	No	NA	NA	NA	NA	NA	NA
chr3:91284821	chr3-91284821-allele845661-851	INS	850	NA	0.0,0.004322766570605188,0.0,0.0009940357852882703,0.0	0.000224143	NA	NA	NA	NA	NA	NA	NA	NA	NA	No	NA	HPRC,HGSVC	No	NA	NA	NA	NA	NA	NA
chr3:91284821	chr3-91284821-allele845663-2889	INS	2888	NA	0.0,0.01585014409221902,0.03968253968253968,0.0009940357852882703,0.0010224948875255625	0.00925398	NA	NA	NA	NA	NA	NA	NA	NA	NA	No	NA	HGSVC,1KG-ONT	No	NA	NA	NA	NA	NA	NA
chr3:91284821	chr3-91284821-allele845662-1191	INS	1190	NA	0.0007564296520423601,0.007204610951008645,0.002976190476190476,0.0,0.00408997955010225	0.000693256	NA	NA	NA	NA	NA	NA	NA	NA	NA	No	NA	HPRC,HGSVC	No	NA	NA	NA	NA	NA	NA
chr3:91285568	chr3-91285568-allele845713-341	INS	340	NA	0.007564296520423601,0.001440922190201729,0.047619047619047616,0.0009940357852882703,0.015337423312883436	0.00289837	NA	NA	NA	NA	NA	NA	NA	NA	NA	No	NA	No	No	NA	NA	NA	NA	NA	NA
chr3:91297000	chr3-91297000-allele845842-1	DEL	95	NA	0.007564296520423601,0.0,0.00992063492063492,0.0,0.0	0.00239176	NA	NA	NA	NA	NA	NA	NA	NA	NA	Yes	NA	HPRC	No	NA	NA	NA	NA	NA	NA
chr3:91345077	chr3-91345077-allele846149-148	INS	147	NA	1.0,1.0,1.0,1.0,1.0	NA	NA	NA	NA	NA	NA	NA	NA	NA	NA	Yes	NA	HPRC,HGSVC,1KG-ONT	No	NA	NA	NA	NA	NA	NA
chr3:91353633	chr3-91353633-allele846202-61	INS	60	NA	0.0015128593040847202,0.0,0.0,0.0,0.0	0.00234988	NA	NA	NA	NA	NA	NA	NA	NA	NA	Yes	NA	No	No	NA	NA	NA	NA	NA	NA
chr3:91361105	chr3-91361105-allele846273-245	INS	244	NA	0.0,0.0,0.00992063492063492,0.0,0.0	0.00133282	NA	NA	NA	NA	NA	NA	NA	NA	NA	Yes	NA	HPRC,HGSVC,1KG-ONT	No	NA	NA	NA	NA	NA	NA
chr3:91361105	chr3-91361105-allele846270-261	INS	260	NA	0.9440242057488654,0.670028818443804,0.7718253968253969,0.6133200795228628,0.7321063394683026	0.150659	NA	NA	NA	NA	NA	NA	NA	NA	NA	Yes	NA	HPRC,HGSVC,1KG-ONT	No	NA	NA	NA	NA	NA	NA
chr3:91361105	chr3-91361105-allele846269-265	INS	264	NA	0.0015128593040847202,0.004322766570605188,0.00496031746031746,0.011928429423459244,0.007157464212678937	0.00241964	NA	NA	NA	NA	NA	NA	NA	NA	NA	Yes	NA	HPRC,HGSVC,1KG-ONT	No	NA	NA	NA	NA	NA	NA
chr3:91361105	chr3-91361105-allele846272-244	INS	243	NA	0.0007564296520423601,0.0,0.0,0.0,0.0	0.000918741	NA	NA	NA	NA	NA	NA	NA	NA	NA	Yes	NA	HPRC,HGSVC,1KG-ONT	No	NA	NA	NA	NA	NA	NA
chr3:91361105	chr3-91361105-allele846271-245	INS	244	NA	0.02118003025718608,0.17723342939481268,0.11210317460317461,0.1988071570576541,0.07668711656441718	0.0682995	NA	NA	NA	NA	NA	NA	NA	NA	NA	Yes	NA	HPRC,HGSVC,1KG-ONT	No	NA	NA	NA	NA	NA	NA
chr3:91361105	chr3-91361105-allele846275-246	INS	245	NA	0.0,0.0,0.002976190476190476,0.0,0.0	3.94758e-05	NA	NA	NA	NA	NA	NA	NA	NA	NA	Yes	NA	HPRC,HGSVC,1KG-ONT	No	NA	NA	NA	NA	NA	NA
chr3:91402986	chr3-91402986-allele846556-1	DEL	1647	NA	0.00529500756429652,0.008645533141210375,0.0,0.0019880715705765406,0.0	0.00112165	NA	NA	NA	NA	NA	NA	NA	NA	NA	Yes	NA	No	No	NA	NA	NA	NA	NA	NA
chr3:91459051	chr3-91459051-allele846769-1	DEL	121	NA	0.0030257186081694403,0.0,0.0,0.0,0.0	0.00520636	NA	NA	NA	NA	NA	NA	NA	NA	NA	Yes	NA	HGSVC	No	NA	NA	NA	NA	NA	NA
chr3:91471736	chr3-91471736-allele846813-1	DEL	134	NA	0.0,0.0,0.0,0.0009940357852882703,0.0	NA	NA	NA	NA	NA	NA	NA	NA	NA	NA	Yes	NA	No	No	NA	NA	NA	NA	NA	NA
chr3:91517405	chr3-91517405-allele847025-5240	INS	5239	NA	0.0,0.0,0.0,0.0009940357852882703,0.0	NA	NA	NA	NA	NA	NA	NA	NA	NA	NA	No	NA	HPRC,HGSVC	No	NA	NA	NA	NA	NA	NA
chr3:91517460	chr3-91517460-allele847026-1	DEL	2191	NA	0.0007564296520423601,0.001440922190201729,0.0,0.0,0.0	NA	NA	NA	NA	NA	NA	NA	NA	NA	NA	No	NA	No	No	NA	NA	NA	NA	NA	NA
chr3:91526112	chr3-91526112-allele847075-1867	INS	1866	NA	0.0022692889561270802,0.0,0.0,0.0,0.0	0.00377908	NA	NA	NA	NA	NA	NA	NA	NA	NA	No	NA	No	No	NA	NA	NA	NA	NA	NA
chr3:91526593	chr3-91526593-allele847078-1	DEL	1193	NA	0.007564296520423601,0.002881844380403458,0.0,0.0,0.0	0.00974363	NA	NA	NA	NA	NA	NA	NA	NA	NA	No	NA	1KG-ONT	No	NA	NA	NA	NA	NA	NA
chr3:91527265	chr3-91527265-allele847085-1870	INS	1869	NA	0.0,0.010086455331412104,0.000992063492063492,0.0,0.002044989775051125	0.00133282	NA	NA	NA	NA	NA	NA	NA	NA	NA	No	NA	HPRC,HGSVC	No	NA	NA	NA	NA	NA	NA
chr3:91527751	chr3-91527751-allele847090-1874	INS	1873	NA	0.00680786686838124,0.0,0.0,0.0,0.0	0.0123139	NA	NA	NA	NA	NA	NA	NA	NA	NA	No	NA	HGSVC	No	NA	NA	NA	NA	NA	NA
chr3:91532537	chr3-91532537-allele847126-6111	INS	6110	NA	0.06732223903177005,0.1642651296829971,0.09027777777777778,0.14612326043737575,0.06748466257668712	0.0110778	NA	NA	NA	NA	NA	NA	NA	NA	NA	No	NA	HPRC,HGSVC,1KG-ONT	No	NA	NA	NA	NA	NA	NA
chr3:91539583	chr3-91539583-allele847163-1	DEL	171	NA	0.038577912254160365,0.021613832853025938,0.03571428571428571,0.018886679920477135,0.005112474437627812	0.00622691	NA	NA	NA	NA	NA	NA	NA	NA	NA	No	NA	No	No	NA	NA	NA	NA	NA	NA
chr3:91541077	chr3-91541077-allele847176-1	DEL	170	NA	0.14296520423600606,0.03170028818443804,0.030753968253968252,0.014910536779324055,0.006134969325153374	0.138476	NA	NA	NA	NA	NA	NA	NA	NA	NA	No	NA	No	No	NA	NA	NA	NA	NA	NA
chr3:91541254	chr3-91541254-allele847181-171	INS	170	NA	0.0007564296520423601,0.0,0.0,0.0019880715705765406,0.002044989775051125	NA	NA	NA	NA	NA	NA	NA	NA	NA	NA	No	NA	No	No	NA	NA	NA	NA	NA	NA
chr3:91542541	chr3-91542541-allele847221-684	INS	683	NA	0.0037821482602118004,0.0,0.000992063492063492,0.0009940357852882703,0.002044989775051125	0.00151308	NA	NA	NA	NA	NA	NA	NA	NA	NA	No	NA	No	No	NA	NA	NA	NA	NA	NA
chr3:91542790	chr3-91542790-allele847241-169	INS	168	NA	0.03555219364599092,0.2017291066282421,0.1746031746031746,0.17395626242544732,0.2791411042944785	0.101388	NA	NA	NA	NA	NA	NA	NA	NA	NA	No	NA	No	No	NA	NA	NA	NA	NA	NA
chr3:91542790	chr3-91542790-allele847242-1	DEL	171	NA	0.012102874432677761,0.001440922190201729,0.028769841269841268,0.006958250497017893,0.016359918200409	NA	NA	NA	NA	NA	NA	NA	NA	NA	NA	No	NA	No	No	NA	NA	NA	NA	NA	NA
chr3:91544090	chr3-91544090-allele847366-2207	INS	2206	NA	0.0,0.0,0.0,0.0009940357852882703,0.0	NA	NA	NA	NA	NA	NA	NA	NA	NA	NA	No	NA	HGSVC	No	NA	NA	NA	NA	NA	NA
chr3:91544090	chr3-91544090-allele847363-2207	INS	2206	NA	0.0007564296520423601,0.0,0.0,0.0,0.0	0.000918741	NA	NA	NA	NA	NA	NA	NA	NA	NA	No	NA	HGSVC	No	NA	NA	NA	NA	NA	NA
chr3:91544090	chr3-91544090-allele847365-2207	INS	2206	NA	0.0,0.0,0.0,0.0019880715705765406,0.0	NA	NA	NA	NA	NA	NA	NA	NA	NA	NA	No	NA	HGSVC	No	NA	NA	NA	NA	NA	NA
chr3:91544090	chr3-91544090-allele847369-2207	INS	2206	NA	0.0,0.001440922190201729,0.0,0.003976143141153081,0.023517382413087935	0.00466581	NA	NA	NA	NA	NA	NA	NA	NA	NA	No	NA	HGSVC	No	NA	NA	NA	NA	NA	NA
chr3:91544091	chr3-91544091-allele847370-3906	INS	3905	NA	0.0,0.002881844380403458,0.0,0.0019880715705765406,0.0	0.000224143	NA	NA	NA	NA	NA	NA	NA	NA	NA	No	NA	No	No	NA	NA	NA	NA	NA	NA
chr3:91544121	chr3-91544121-allele847380-1020	INS	1019	NA	0.0,0.0,0.001984126984126984,0.0019880715705765406,0.006134969325153374	0.00122989	NA	NA	NA	NA	NA	NA	NA	NA	NA	No	NA	No	No	NA	NA	NA	NA	NA	NA
chr3:91544121	chr3-91544121-allele847374-1020	INS	1019	NA	0.0030257186081694403,0.001440922190201729,0.0,0.002982107355864811,0.005112474437627812	NA	NA	NA	NA	NA	NA	NA	NA	NA	NA	No	NA	No	No	NA	NA	NA	NA	NA	NA
chr3:91544121	chr3-91544121-allele847381-1020	INS	1019	NA	0.0007564296520423601,0.0,0.0,0.0009940357852882703,0.0	NA	NA	NA	NA	NA	NA	NA	NA	NA	NA	No	NA	No	No	NA	NA	NA	NA	NA	NA
chr3:91544251	chr3-91544251-allele847401-1	DEL	2212	NA	0.0,0.0,0.000992063492063492,0.0,0.0	NA	NA	NA	NA	NA	NA	NA	NA	NA	NA	No	NA	HPRC,HGSVC,1KG-ONT	No	NA	NA	NA	NA	NA	NA
chr3:91544278	chr3-91544278-allele847408-676	INS	675	NA	0.01059001512859304,0.020172910662824207,0.017857142857142856,0.010934393638170975,0.002044989775051125	NA	NA	NA	NA	NA	NA	NA	NA	NA	NA	No	NA	HPRC,HGSVC,1KG-ONT	No	NA	NA	NA	NA	NA	NA
chr3:91545000	chr3-91545000-allele847471-3901	INS	3900	NA	0.0,0.0,0.0,0.002982107355864811,0.0	3.94758e-05	NA	NA	NA	NA	NA	NA	NA	NA	NA	No	NA	HPRC,HGSVC,1KG-ONT	No	NA	NA	NA	NA	NA	NA
chr3:91545000	chr3-91545000-allele847469-3901	INS	3900	NA	0.0015128593040847202,0.002881844380403458,0.011904761904761904,0.002982107355864811,0.003067484662576687	0.0010973	NA	NA	NA	NA	NA	NA	NA	NA	NA	No	NA	HPRC,HGSVC,1KG-ONT	No	NA	NA	NA	NA	NA	NA
chr3:91546148	chr3-91546148-allele847582-1017	INS	1016	NA	0.0015128593040847202,0.010086455331412104,0.000992063492063492,0.0,0.002044989775051125	NA	NA	NA	NA	NA	NA	NA	NA	NA	NA	No	NA	HGSVC	No	NA	NA	NA	NA	NA	NA
chr3:91546430	chr3-91546430-allele847616-3909	INS	3908	NA	0.0,0.0,0.0,0.0009940357852882703,0.0	NA	NA	NA	NA	NA	NA	NA	NA	NA	NA	No	NA	No	No	NA	NA	NA	NA	NA	NA
chr3:91546542	chr3-91546542-allele847624-676	INS	675	NA	0.0,0.0,0.0,0.0019880715705765406,0.0	NA	NA	NA	NA	NA	NA	NA	NA	NA	NA	No	NA	No	No	NA	NA	NA	NA	NA	NA
chr3:91548531	chr3-91548531-allele847762-515	INS	514	NA	0.1043872919818457,0.1239193083573487,0.3482142857142857,0.06461232604373758,0.06748466257668712	0.00948807	NA	NA	NA	NA	NA	NA	NA	NA	NA	No	NA	No	No	NA	NA	NA	NA	NA	NA
chr3:91548744	chr3-91548744-allele847782-1	DEL	337	NA	0.036308623298033284,0.043227665706051875,0.054563492063492064,0.039761431411530816,0.03885480572597137	0.00026392	NA	NA	NA	NA	NA	NA	NA	NA	NA	No	NA	HPRC,HGSVC,1KG-ONT	No	NA	NA	NA	NA	NA	NA
chr3:91549114	chr3-91549114-allele847827-681	INS	680	NA	0.0,0.0,0.003968253968253968,0.013916500994035786,0.0010224948875255625	0.00299801	NA	NA	NA	NA	NA	NA	NA	NA	NA	No	NA	No	No	NA	NA	NA	NA	NA	NA
chr3:91549707	chr3-91549707-allele847865-337	INS	336	NA	0.0007564296520423601,0.0,0.0,0.0,0.0	0.000918741	NA	NA	NA	NA	NA	NA	NA	NA	NA	No	NA	No	No	NA	NA	NA	NA	NA	NA
chr3:91549860	chr3-91549860-allele847873-1	DEL	677	NA	0.0,0.0,0.0,0.0,0.002044989775051125	NA	NA	NA	NA	NA	NA	NA	NA	NA	NA	No	NA	HGSVC	No	NA	NA	NA	NA	NA	NA
chr3:91549970	chr3-91549970-allele847878-1019	INS	1018	NA	0.0007564296520423601,0.002881844380403458,0.0,0.0,0.002044989775051125	NA	NA	NA	NA	NA	NA	NA	NA	NA	NA	No	NA	HGSVC	No	NA	NA	NA	NA	NA	NA
chr3:91550151	chr3-91550151-allele847890-1019	INS	1018	NA	0.037065052950075644,0.012968299711815562,0.12103174603174603,0.018886679920477135,0.012269938650306749	4.49775e-05	NA	NA	NA	NA	NA	NA	NA	NA	NA	No	NA	HGSVC	No	NA	NA	NA	NA	NA	NA
chr3:91550438	chr3-91550438-allele847906-170	INS	169	NA	0.009833585476550681,0.04610951008645533,0.031746031746031744,0.013916500994035786,0.02147239263803681	0.00607636	NA	NA	NA	NA	NA	NA	NA	NA	NA	No	NA	HGSVC	No	NA	NA	NA	NA	NA	NA
chr3:91550541	chr3-91550541-allele847914-337	INS	336	NA	0.0,0.001440922190201729,0.0,0.0,0.003067484662576687	0.000224143	NA	NA	NA	NA	NA	NA	NA	NA	NA	No	NA	HGSVC	No	NA	NA	NA	NA	NA	NA
chr3:91551098	chr3-91551098-allele847950-170	INS	169	NA	0.049924357034795766,0.06484149855907781,0.09027777777777778,0.06262425447316103,0.10736196319018405	0.00720275	NA	NA	NA	NA	NA	NA	NA	NA	NA	No	NA	HGSVC	No	NA	NA	NA	NA	NA	NA
chr3:91551519	chr3-91551519-allele848007-339	INS	338	NA	0.01664145234493192,0.002881844380403458,0.0,0.02286282306163022,0.015337423312883436	0.000711766	NA	NA	NA	NA	NA	NA	NA	NA	NA	No	NA	No	No	NA	NA	NA	NA	NA	NA
chr3:91552304	chr3-91552304-allele848124-172	INS	171	NA	0.014372163388804841,0.0,0.0,0.0,0.005112474437627812	0.0170294	NA	NA	NA	NA	NA	NA	NA	NA	NA	No	NA	No	No	NA	NA	NA	NA	NA	NA
chr3:91595449	chr3-91595449-allele848323-1	DEL	338	NA	0.060514372163388806,0.002881844380403458,0.015873015873015872,0.014910536779324055,0.011247443762781187	0.0468262	NA	NA	NA	NA	NA	NA	NA	NA	NA	No	NA	HPRC	No	NA	NA	NA	NA	NA	NA
chr3:91615124	chr3-91615124-allele848324-1	DEL	340	NA	0.04462934947049924,0.002881844380403458,0.010912698412698412,0.027833001988071572,0.05521472392638037	0.00519603	NA	NA	NA	NA	NA	NA	NA	NA	NA	No	NA	No	No	NA	NA	NA	NA	NA	NA
chr3:91622489	chr3-91622489-allele848325-338	INS	337	NA	0.0007564296520423601,0.0,0.0,0.0,0.007157464212678937	NA	NA	NA	NA	NA	NA	NA	NA	NA	NA	No	NA	No	No	NA	NA	NA	NA	NA	NA
chr3:91662669	chr3-91662669-allele848475-1	DEL	339	NA	0.0037821482602118004,0.001440922190201729,0.003968253968253968,0.0009940357852882703,0.018404907975460124	0.00010006	NA	NA	NA	NA	NA	NA	NA	NA	NA	No	NA	No	No	NA	NA	NA	NA	NA	NA
chr3:91715350	chr3-91715350-allele848626-1	DEL	338	NA	0.0007564296520423601,0.0,0.0,0.0,0.0	0.000918741	NA	NA	NA	NA	NA	NA	NA	NA	NA	No	NA	No	No	NA	NA	NA	NA	NA	NA
chr3:91725694	chr3-91725694-allele848682-1	DEL	339	NA	0.0,0.002881844380403458,0.0,0.006958250497017893,0.0	0.0010336	NA	NA	NA	NA	NA	NA	NA	NA	NA	No	NA	No	No	NA	NA	NA	NA	NA	NA
chr3:91737036	chr3-91737036-allele848683-1	DEL	338	NA	0.1157337367624811,0.01585014409221902,0.03373015873015873,0.014910536779324055,0.013292433537832311	0.0996135	NA	NA	NA	NA	NA	NA	NA	NA	NA	No	NA	No	No	NA	NA	NA	NA	NA	NA
chr3:91744212	chr3-91744212-allele848685-1	DEL	514	NA	0.006051437216338881,0.0,0.01984126984126984,0.0009940357852882703,0.0010224948875255625	NA	NA	NA	NA	NA	NA	NA	NA	NA	NA	No	NA	No	No	NA	NA	NA	NA	NA	NA
chr3:91828011	chr3-91828011-allele848932-339	INS	338	NA	0.07715582450832073,0.025936599423631124,0.07043650793650794,0.07455268389662027,0.049079754601226995	0.00264481	NA	NA	NA	NA	NA	NA	NA	NA	NA	No	NA	HPRC	No	NA	NA	NA	NA	NA	NA
chr3:91828011	chr3-91828011-allele848933-339	INS	338	NA	0.0,0.001440922190201729,0.000992063492063492,0.005964214711729622,0.0	0.000963133	NA	NA	NA	NA	NA	NA	NA	NA	NA	No	NA	HPRC	No	NA	NA	NA	NA	NA	NA
chr3:91828011	chr3-91828011-allele848931-340	INS	339	NA	0.14826021180030258,0.1585014409221902,0.23313492063492064,0.13518886679920478,0.16462167689161555	0.00172164	NA	NA	NA	NA	NA	NA	NA	NA	NA	No	NA	HPRC	No	NA	NA	NA	NA	NA	NA
chr3:91836347	chr3-91836347-allele849043-339	INS	338	NA	0.00529500756429652,0.002881844380403458,0.016865079365079364,0.009940357852882704,0.018404907975460124	0.00209515	NA	NA	NA	NA	NA	NA	NA	NA	NA	No	NA	HPRC	No	NA	NA	NA	NA	NA	NA
chr3:91836347	chr3-91836347-allele849042-339	INS	338	NA	0.21331316187594554,0.1138328530259366,0.09821428571428571,0.10139165009940358,0.11860940695296524	0.0459072	NA	NA	NA	NA	NA	NA	NA	NA	NA	No	NA	HPRC	No	NA	NA	NA	NA	NA	NA
chr3:91836347	chr3-91836347-allele849041-340	INS	339	NA	0.12178517397881997,0.43515850144092216,0.22123015873015872,0.2624254473161034,0.3333333333333333	0.0810789	NA	NA	NA	NA	NA	NA	NA	NA	NA	No	NA	HPRC	No	NA	NA	NA	NA	NA	NA
chr3:91836347	chr3-91836347-allele849044-339	INS	338	NA	0.0,0.0,0.0,0.004970178926441352,0.011247443762781187	0.00244266	NA	NA	NA	NA	NA	NA	NA	NA	NA	No	NA	HPRC	No	NA	NA	NA	NA	NA	NA
chr3:91838902	chr3-91838902-allele849084-1	DEL	338	NA	0.14296520423600606,0.07780979827089338,0.11408730158730158,0.07455268389662027,0.09918200408997956	0.012665	NA	NA	NA	NA	NA	NA	NA	NA	NA	No	NA	HPRC	No	NA	NA	NA	NA	NA	NA
chr3:91847508	chr3-91847508-allele849160-337	INS	336	NA	0.0113464447806354,0.05763688760806916,0.020833333333333332,0.033797216699801194,0.0408997955010225	0.0103845	NA	NA	NA	NA	NA	NA	NA	NA	NA	No	NA	HPRC	No	NA	NA	NA	NA	NA	NA
chr3:91850008	chr3-91850008-allele849179-1	DEL	343	NA	0.0113464447806354,0.004322766570605188,0.031746031746031744,0.004970178926441352,0.007157464212678937	NA	NA	NA	NA	NA	NA	NA	NA	NA	NA	No	NA	HPRC	No	NA	NA	NA	NA	NA	NA
chr3:91854757	chr3-91854757-allele849185-1	DEL	676	NA	0.0226928895612708,0.03170028818443804,0.0,0.0,0.0	0.0128419	NA	NA	NA	NA	NA	NA	NA	NA	NA	No	NA	No	No	NA	NA	NA	NA	NA	NA
chr3:91856234	chr3-91856234-allele849190-1	DEL	338	NA	0.0,0.002881844380403458,0.0,0.015904572564612324,0.0	0.00275566	NA	NA	NA	NA	NA	NA	NA	NA	NA	No	NA	HPRC	No	NA	NA	NA	NA	NA	NA
chr3:91860044	chr3-91860044-allele849291-1	DEL	341	NA	0.00832072617246596,0.0,0.002976190476190476,0.003976143141153081,0.0	0.00522937	NA	NA	NA	NA	NA	NA	NA	NA	NA	No	NA	No	No	NA	NA	NA	NA	NA	NA
chr3:91860385	chr3-91860385-allele849304-1	DEL	677	NA	0.00680786686838124,0.002881844380403458,0.0,0.011928429423459244,0.0	0.000478989	NA	NA	NA	NA	NA	NA	NA	NA	NA	No	NA	HPRC	No	NA	NA	NA	NA	NA	NA
chr3:91863396	chr3-91863396-allele849474-1	DEL	676	NA	0.00529500756429652,0.0,0.000992063492063492,0.0,0.0	0.00736694	NA	NA	NA	NA	NA	NA	NA	NA	NA	No	NA	No	No	NA	NA	NA	NA	NA	NA
chr3:91863830	chr3-91863830-allele849504-678	INS	677	NA	0.0,0.008645533141210375,0.013888888888888888,0.0,0.0081799591002045	0.00459223	NA	NA	NA	NA	NA	NA	NA	NA	NA	No	NA	No	No	NA	NA	NA	NA	NA	NA
chr3:91866590	chr3-91866590-allele849698-677	INS	676	NA	0.00832072617246596,0.010086455331412104,0.022817460317460316,0.0009940357852882703,0.0	NA	NA	NA	NA	NA	NA	NA	NA	NA	NA	No	NA	No	No	NA	NA	NA	NA	NA	NA
chr3:91866720	chr3-91866720-allele849704-172	INS	171	NA	0.0045385779122541605,0.0,0.002976190476190476,0.0009940357852882703,0.0	0.00247593	NA	NA	NA	NA	NA	NA	NA	NA	NA	No	NA	No	No	NA	NA	NA	NA	NA	NA
chr3:91868155	chr3-91868155-allele849804-1	DEL	1192	NA	0.0015128593040847202,0.06484149855907781,0.015873015873015872,0.006958250497017893,0.009202453987730062	0.0113757	NA	NA	NA	NA	NA	NA	NA	NA	NA	No	NA	No	No	NA	NA	NA	NA	NA	NA
chr3:91868218	chr3-91868218-allele849808-1	DEL	515	NA	0.037065052950075644,0.06051873198847262,0.044642857142857144,0.02186878727634195,0.032719836400818	NA	NA	NA	NA	NA	NA	NA	NA	NA	NA	No	NA	No	No	NA	NA	NA	NA	NA	NA
chr3:91868360	chr3-91868360-allele849814-1	DEL	171	NA	0.0037821482602118004,0.0,0.005952380952380952,0.0,0.006134969325153374	NA	NA	NA	NA	NA	NA	NA	NA	NA	NA	No	NA	No	No	NA	NA	NA	NA	NA	NA
chr3:91868658	chr3-91868658-allele849834-342	INS	341	NA	0.00529500756429652,0.0,0.00496031746031746,0.0,0.016359918200409	NA	NA	NA	NA	NA	NA	NA	NA	NA	NA	No	NA	No	No	NA	NA	NA	NA	NA	NA
chr3:91868717	chr3-91868717-allele849839-342	INS	341	NA	0.1535552193645991,0.15994236311239193,0.1974206349206349,0.13618290258449303,0.147239263803681	NA	NA	NA	NA	NA	NA	NA	NA	NA	NA	No	NA	No	No	NA	NA	NA	NA	NA	NA
chr3:91868717	chr3-91868717-allele849840-342	INS	341	NA	0.007564296520423601,0.0,0.0,0.0,0.02147239263803681	NA	NA	NA	NA	NA	NA	NA	NA	NA	NA	No	NA	No	No	NA	NA	NA	NA	NA	NA
chr3:91868725	chr3-91868725-allele849845-342	INS	341	NA	0.0022692889561270802,0.01440922190201729,0.001984126984126984,0.0,0.014314928425357873	0.0014759	NA	NA	NA	NA	NA	NA	NA	NA	NA	No	NA	No	No	NA	NA	NA	NA	NA	NA
chr3:91868725	chr3-91868725-allele849844-342	INS	341	NA	0.00832072617246596,0.0,0.001984126984126984,0.002982107355864811,0.00408997955010225	0.00382447	NA	NA	NA	NA	NA	NA	NA	NA	NA	No	NA	No	No	NA	NA	NA	NA	NA	NA
chr3:91869045	chr3-91869045-allele849862-684	INS	683	NA	0.0037821482602118004,0.012968299711815562,0.012896825396825396,0.002982107355864811,0.0	0.000210428	NA	NA	NA	NA	NA	NA	NA	NA	NA	No	NA	No	No	NA	NA	NA	NA	NA	NA
chr3:91869078	chr3-91869078-allele849863-677	INS	676	NA	0.05446293494704992,0.01729106628242075,0.022817460317460316,0.003976143141153081,0.034764826175869123	0.0205257	NA	NA	NA	NA	NA	NA	NA	NA	NA	No	NA	No	No	NA	NA	NA	NA	NA	NA
chr3:91870335	chr3-91870335-allele849922-1	DEL	676	NA	0.01739788199697428,0.010086455331412104,0.016865079365079364,0.0,0.011247443762781187	0.00219917	NA	NA	NA	NA	NA	NA	NA	NA	NA	No	NA	No	No	NA	NA	NA	NA	NA	NA
chr3:91871783	chr3-91871783-allele849994-1	DEL	337	NA	0.012859304084720122,0.001440922190201729,0.000992063492063492,0.0019880715705765406,0.014314928425357873	0.00406355	NA	NA	NA	NA	NA	NA	NA	NA	NA	No	NA	No	No	NA	NA	NA	NA	NA	NA
chr3:91872822	chr3-91872822-allele850056-1	DEL	341	NA	0.039334341906202726,0.03025936599423631,0.023809523809523808,0.017892644135188866,0.12883435582822086	0.000946841	NA	NA	NA	NA	NA	NA	NA	NA	NA	No	NA	No	No	NA	NA	NA	NA	NA	NA
chr3:91874038	chr3-91874038-allele850132-336	INS	335	NA	0.0,0.0,0.002976190476190476,0.0,0.0	3.94758e-05	NA	NA	NA	NA	NA	NA	NA	NA	NA	No	NA	No	No	NA	NA	NA	NA	NA	NA
chr3:91875138	chr3-91875138-allele850218-1	DEL	1011	NA	0.29652042360060515,0.2953890489913545,0.23015873015873015,0.3071570576540755,0.30265848670756645	NA	NA	NA	NA	NA	NA	NA	NA	NA	NA	No	NA	No	No	NA	NA	NA	NA	NA	NA
chr3:91877155	chr3-91877155-allele850312-1	DEL	676	NA	0.01588502269288956,0.10806916426512968,0.01488095238095238,0.0437375745526839,0.03783231083844581	0.0119086	NA	NA	NA	NA	NA	NA	NA	NA	NA	No	NA	No	No	NA	NA	NA	NA	NA	NA
chr3:91877827	chr3-91877827-allele850342-337	INS	336	NA	0.007564296520423601,0.0,0.002976190476190476,0.002982107355864811,0.015337423312883436	NA	NA	NA	NA	NA	NA	NA	NA	NA	NA	No	NA	No	No	NA	NA	NA	NA	NA	NA
chr3:91878674	chr3-91878674-allele850385-1	DEL	338	NA	0.046898638426626324,0.043227665706051875,0.09821428571428571,0.03876739562624255,0.0010224948875255625	NA	NA	NA	NA	NA	NA	NA	NA	NA	NA	No	NA	No	No	NA	NA	NA	NA	NA	NA
chr3:91881364	chr3-91881364-allele850487-1	DEL	1196	NA	0.0007564296520423601,0.0,0.0,0.0,0.0	0.000918741	NA	NA	NA	NA	NA	NA	NA	NA	NA	No	NA	No	No	NA	NA	NA	NA	NA	NA
chr3:91881587	chr3-91881587-allele850518-339	INS	338	NA	0.35703479576399394,0.2723342939481268,0.4365079365079365,0.3697813121272366,0.3149284253578732	NA	NA	NA	NA	NA	NA	NA	NA	NA	NA	No	NA	No	No	NA	NA	NA	NA	NA	NA
chr3:91881648	chr3-91881648-allele850532-1	DEL	514	NA	0.0,0.0,0.0,0.0,0.0010224948875255625	NA	NA	NA	NA	NA	NA	NA	NA	NA	NA	No	NA	No	No	NA	NA	NA	NA	NA	NA
chr3:91883187	chr3-91883187-allele850572-1	DEL	680	NA	0.09909228441754916,0.09798270893371758,0.07738095238095238,0.05069582504970179,0.06032719836400818	0.00555349	NA	NA	NA	NA	NA	NA	NA	NA	NA	No	NA	No	No	NA	NA	NA	NA	NA	NA
chr3:91930887	chr3-91930887-allele850886-1	DEL	342	NA	0.019667170953101363,0.04610951008645533,0.09226190476190477,0.04970178926441352,0.0736196319018405	0.0208851	NA	NA	NA	NA	NA	NA	NA	NA	NA	No	NA	No	No	NA	NA	NA	NA	NA	NA
chr3:91940317	chr3-91940317-allele851084-1	DEL	337	NA	0.0,0.004322766570605188,0.003968253968253968,0.0009940357852882703,0.0	0.000963133	NA	NA	NA	NA	NA	NA	NA	NA	NA	No	NA	No	No	NA	NA	NA	NA	NA	NA
chr3:92047200	chr3-92047200-allele851145-340	INS	339	NA	0.0,0.0,0.0,0.003976143141153081,0.0	0.000224143	NA	NA	NA	NA	NA	NA	NA	NA	NA	No	NA	No	No	NA	NA	NA	NA	NA	NA
chr3:92221415	chr3-92221415-allele851164-1	DEL	339	NA	0.0037821482602118004,0.011527377521613832,0.00992063492063492,0.010934393638170975,0.019427402862985686	0.0035222	NA	NA	NA	NA	NA	NA	NA	NA	NA	No	NA	No	No	NA	NA	NA	NA	NA	NA
chr3:92469146	chr3-92469146-allele851221-1	DEL	338	NA	0.030257186081694403,0.011527377521613832,0.04563492063492063,0.032803180914512925,0.050102249488752554	7.59193e-05	NA	NA	NA	NA	NA	NA	NA	NA	NA	No	NA	HPRC	No	NA	NA	NA	NA	NA	NA
chr3:92474960	chr3-92474960-allele851293-341	INS	340	NA	0.13767019667170954,0.07492795389048991,0.1378968253968254,0.14512922465208747,0.12167689161554192	0.000271161	NA	NA	NA	NA	NA	NA	NA	NA	NA	No	NA	No	No	NA	NA	NA	NA	NA	NA
chr3:92477482	chr3-92477482-allele851330-1	DEL	338	NA	0.2443267776096823,0.18155619596541786,0.2787698412698413,0.20974155069582506,0.19427402862985685	0.00120833	NA	NA	NA	NA	NA	NA	NA	NA	NA	No	NA	HPRC	No	NA	NA	NA	NA	NA	NA
chr3:92483267	chr3-92483267-allele851425-1	DEL	339	NA	0.03479576399394856,0.011527377521613832,0.031746031746031744,0.004970178926441352,0.0	0.0134879	NA	NA	NA	NA	NA	NA	NA	NA	NA	No	NA	HPRC	No	NA	NA	NA	NA	NA	NA
chr3:92490839	chr3-92490839-allele851644-1	DEL	339	NA	0.0007564296520423601,0.004322766570605188,0.0,0.0019880715705765406,0.0	NA	NA	NA	NA	NA	NA	NA	NA	NA	NA	No	NA	No	No	NA	NA	NA	NA	NA	NA
chr3:92496085	chr3-92496085-allele851750-1	DEL	677	NA	0.0,0.0,0.0,0.007952286282306162,0.0	0.000963133	NA	NA	NA	NA	NA	NA	NA	NA	NA	No	NA	No	No	NA	NA	NA	NA	NA	NA
chr3:92496235	chr3-92496235-allele851755-239	INS	238	NA	0.0,0.0,0.0,0.0009940357852882703,0.0	NA	NA	NA	NA	NA	NA	NA	NA	NA	NA	No	NA	No	No	NA	NA	NA	NA	NA	NA
chr3:92498162	chr3-92498162-allele851799-658	INS	657	NA	0.0,0.012968299711815562,0.011904761904761904,0.020874751491053677,0.032719836400818	0.0131614	NA	NA	NA	NA	NA	NA	NA	NA	NA	No	NA	No	No	NA	NA	NA	NA	NA	NA
chr3:92535488	chr3-92535488-allele851992-338	INS	337	NA	0.14069591527987896,0.007204610951008645,0.01984126984126984,0.10139165009940358,0.013292433537832311	0.0817261	NA	NA	NA	NA	NA	NA	NA	NA	NA	No	NA	No	No	NA	NA	NA	NA	NA	NA
chr3:92536315	chr3-92536315-allele852006-345	INS	344	NA	0.0,0.0,0.0,0.011928429423459244,0.002044989775051125	0.00207258	NA	NA	NA	NA	NA	NA	NA	NA	NA	No	NA	No	No	NA	NA	NA	NA	NA	NA
chr3:92542840	chr3-92542840-allele852082-336	INS	335	NA	0.10816944024205749,0.04178674351585014,0.044642857142857144,0.1272365805168986,0.022494887525562373	0.0157057	NA	NA	NA	NA	NA	NA	NA	NA	NA	No	NA	No	No	NA	NA	NA	NA	NA	NA
chr3:92624142	chr3-92624142-allele852365-1	DEL	338	NA	0.02118003025718608,0.004322766570605188,0.030753968253968252,0.002982107355864811,0.010224948875255624	0.00176111	NA	NA	NA	NA	NA	NA	NA	NA	NA	No	NA	No	No	NA	NA	NA	NA	NA	NA
chr3:92657125	chr3-92657125-allele852401-1	DEL	337	NA	0.43343419062027233,0.3256484149855908,0.4236111111111111,0.510934393638171,0.4274028629856851	NA	NA	NA	NA	NA	NA	NA	NA	NA	NA	No	NA	No	No	NA	NA	NA	NA	NA	NA
chr3:92660030	chr3-92660030-allele852431-1	DEL	339	NA	0.5015128593040847,0.5302593659942363,0.6001984126984127,0.5188866799204771,0.5644171779141104	0.00516351	NA	NA	NA	NA	NA	NA	NA	NA	NA	No	NA	No	No	NA	NA	NA	NA	NA	NA
chr3:92662956	chr3-92662956-allele852467-337	INS	336	NA	0.12783661119515885,0.1585014409221902,0.09523809523809523,0.1172962226640159,0.08895705521472393	0.000661281	NA	NA	NA	NA	NA	NA	NA	NA	NA	No	NA	No	No	NA	NA	NA	NA	NA	NA
chr3:92668366	chr3-92668366-allele852540-1	DEL	339	NA	0.0453857791225416,0.020172910662824207,0.025793650793650792,0.03876739562624255,0.019427402862985686	0.00518947	NA	NA	NA	NA	NA	NA	NA	NA	NA	No	NA	No	No	NA	NA	NA	NA	NA	NA
chr3:92887486	chr3-92887486-allele852871-1	DEL	340	NA	0.0,0.002881844380403458,0.015873015873015872,0.0,0.0	0.00281286	NA	NA	NA	NA	NA	NA	NA	NA	NA	No	NA	No	No	NA	NA	NA	NA	NA	NA
chr3:92895433	chr3-92895433-allele852991-1	DEL	339	NA	0.00529500756429652,0.0,0.003968253968253968,0.003976143141153081,0.003067484662576687	0.000233267	NA	NA	NA	NA	NA	NA	NA	NA	NA	No	NA	No	No	NA	NA	NA	NA	NA	NA
chr3:92895470	chr3-92895470-allele852993-678	INS	677	NA	0.00680786686838124,0.0,0.016865079365079364,0.0,0.007157464212678937	NA	NA	NA	NA	NA	NA	NA	NA	NA	NA	No	NA	No	No	NA	NA	NA	NA	NA	NA
chr3:92896849	chr3-92896849-allele853023-1	DEL	676	NA	0.19969742813918306,0.07492795389048991,0.12896825396825398,0.1411530815109344,0.09406952965235174	0.0308685	NA	NA	NA	NA	NA	NA	NA	NA	NA	No	NA	No	No	NA	NA	NA	NA	NA	NA
chr3:92902631	chr3-92902631-allele853077-1	DEL	676	NA	0.023449319213313162,0.01729106628242075,0.025793650793650792,0.012922465208747515,0.023517382413087935	NA	NA	NA	NA	NA	NA	NA	NA	NA	NA	No	NA	No	No	NA	NA	NA	NA	NA	NA
chr3:92950120	chr3-92950120-allele853092-339	INS	338	NA	0.02118003025718608,0.040345821325648415,0.028769841269841268,0.005964214711729622,0.044989775051124746	0.000533464	NA	NA	NA	NA	NA	NA	NA	NA	NA	No	NA	No	No	NA	NA	NA	NA	NA	NA
chr3:92952763	chr3-92952763-allele853093-1	DEL	340	NA	0.0045385779122541605,0.03025936599423631,0.01984126984126984,0.018886679920477135,0.006134969325153374	0.00559127	NA	NA	NA	NA	NA	NA	NA	NA	NA	No	NA	No	No	NA	NA	NA	NA	NA	NA
chr3:92965929	chr3-92965929-allele853094-1	DEL	676	NA	0.015128593040847202,0.0,0.0,0.0,0.0	0.0277332	NA	NA	NA	NA	NA	NA	NA	NA	NA	No	NA	No	No	NA	NA	NA	NA	NA	NA
chr3:92967334	chr3-92967334-allele853095-1	DEL	337	NA	0.0,0.0,0.0,0.007952286282306162,0.0	0.000834484	NA	NA	NA	NA	NA	NA	NA	NA	NA	No	NA	No	No	NA	NA	NA	NA	NA	NA
chr3:92974830	chr3-92974830-allele853096-1	DEL	171	NA	0.006051437216338881,0.0,0.0,0.0019880715705765406,0.0	0.00696943	NA	NA	NA	NA	NA	NA	NA	NA	NA	No	NA	No	No	NA	NA	NA	NA	NA	NA
chr3:93020396	chr3-93020396-allele853125-342	INS	341	NA	0.1346444780635401,0.15706051873198848,0.18551587301587302,0.1988071570576541,0.2903885480572597	0.0182636	NA	NA	NA	NA	NA	NA	NA	NA	NA	No	NA	No	No	NA	NA	NA	NA	NA	NA
chr3:93023611	chr3-93023611-allele853179-1	DEL	338	NA	0.0022692889561270802,0.0,0.015873015873015872,0.003976143141153081,0.0	0.000533147	NA	NA	NA	NA	NA	NA	NA	NA	NA	No	NA	No	No	NA	NA	NA	NA	NA	NA
chr3:93023944	chr3-93023944-allele853191-1	DEL	1355	NA	0.0015128593040847202,0.005763688760806916,0.003968253968253968,0.0,0.0010224948875255625	NA	NA	NA	NA	NA	NA	NA	NA	NA	NA	No	NA	No	No	NA	NA	NA	NA	NA	NA
chr3:93030019	chr3-93030019-allele853454-1017	INS	1016	NA	0.0045385779122541605,0.008645533141210375,0.0,0.010934393638170975,0.04703476482617587	0.00509504	NA	NA	NA	NA	NA	NA	NA	NA	NA	No	NA	No	No	NA	NA	NA	NA	NA	NA
chr3:93030961	chr3-93030961-allele853513-1	DEL	1872	NA	0.0,0.011527377521613832,0.00496031746031746,0.0,0.0	0.00188759	NA	NA	NA	NA	NA	NA	NA	NA	NA	No	NA	No	No	NA	NA	NA	NA	NA	NA
chr3:93162661	chr3-93162661-allele854335-1	DEL	680	NA	0.01588502269288956,0.0,0.0,0.0,0.0	0.0290827	NA	NA	NA	NA	NA	NA	NA	NA	NA	No	NA	No	No	NA	NA	NA	NA	NA	NA
chr3:93219459	chr3-93219459-allele854336-1	DEL	680	NA	0.0007564296520423601,0.0,0.0,0.0,0.0	0.000918741	NA	NA	NA	NA	NA	NA	NA	NA	NA	No	NA	No	No	NA	NA	NA	NA	NA	NA
chr3:93231843	chr3-93231843-allele854346-1	DEL	337	NA	0.0045385779122541605,0.0,0.007936507936507936,0.0,0.015337423312883436	NA	NA	NA	NA	NA	NA	NA	NA	NA	NA	No	NA	No	No	NA	NA	NA	NA	NA	NA
chr3:93234871	chr3-93234871-allele854368-340	INS	339	NA	0.0453857791225416,0.09077809798270893,0.04365079365079365,0.005964214711729622,0.012269938650306749	0.00105517	NA	NA	NA	NA	NA	NA	NA	NA	NA	No	NA	No	No	NA	NA	NA	NA	NA	NA
chr3:93280092	chr3-93280092-allele854370-341	INS	340	NA	0.056732223903177004,0.05187319884726225,0.010912698412698412,0.015904572564612324,0.09918200408997956	0.00111452	NA	NA	NA	NA	NA	NA	NA	NA	NA	No	NA	No	No	NA	NA	NA	NA	NA	NA
chr3:93281461	chr3-93281461-allele854372-1	DEL	341	NA	0.0,0.0,0.0,0.0009940357852882703,0.0	NA	NA	NA	NA	NA	NA	NA	NA	NA	NA	No	NA	No	No	NA	NA	NA	NA	NA	NA
chr3:93453080	chr3-93453080-allele854403-1	DEL	677	NA	0.00680786686838124,0.0,0.000992063492063492,0.0,0.0	0.0100437	NA	NA	NA	NA	NA	NA	NA	NA	NA	No	NA	No	No	NA	NA	NA	NA	NA	NA
chr3:93472421	chr3-93472421-allele854481-1	DEL	338	NA	0.057488653555219364,0.03890489913544669,0.057539682539682536,0.014910536779324055,0.0	0.0127422	NA	NA	NA	NA	NA	NA	NA	NA	NA	No	NA	No	No	NA	NA	NA	NA	NA	NA
chr3:93472569	chr3-93472569-allele854484-1	DEL	214	NA	0.0015128593040847202,0.0,0.0,0.0009940357852882703,0.0	0.00077342	NA	NA	NA	NA	NA	NA	NA	NA	NA	No	NA	No	No	NA	NA	NA	NA	NA	NA
chr3:93475177	chr3-93475177-allele854528-1	DEL	337	NA	0.0015128593040847202,0.0,0.0,0.0,0.00408997955010225	NA	NA	NA	NA	NA	NA	NA	NA	NA	NA	No	NA	No	No	NA	NA	NA	NA	NA	NA
chr3:93520185	chr3-93520185-allele854668-1	DEL	677	NA	0.0,0.0,0.003968253968253968,0.0009940357852882703,0.0	0.000408842	NA	NA	NA	NA	NA	NA	NA	NA	NA	No	NA	No	No	NA	NA	NA	NA	NA	NA
chr3:93707182	chr3-93707182-allele854729-678	INS	677	NA	0.024962178517397883,0.021613832853025938,0.00496031746031746,0.002982107355864811,0.0	0.0151297	NA	NA	NA	NA	NA	NA	NA	NA	NA	No	NA	HPRC	No	NA	NA	NA	NA	NA	NA
chr3:93710064	chr3-93710064-allele854820-679	INS	678	NA	0.0,0.012968299711815562,0.0,0.0,0.0	0.000919236	NA	NA	NA	NA	NA	NA	NA	NA	NA	No	NA	No	No	NA	NA	NA	NA	NA	NA
chr3:93711536	chr3-93711536-allele854854-1534	INS	1533	NA	0.01059001512859304,0.0,0.0,0.0,0.006134969325153374	0.00947945	NA	NA	NA	NA	NA	NA	NA	NA	NA	No	NA	HPRC	No	NA	NA	NA	NA	NA	NA
chr3:93712354	chr3-93712354-allele854879-1	DEL	1694	NA	0.0015128593040847202,0.001440922190201729,0.00496031746031746,0.040755467196819085,0.0010224948875255625	0.00600446	NA	NA	NA	NA	NA	NA	NA	NA	NA	No	NA	HPRC,HGSVC,1KG-ONT	No	NA	NA	NA	NA	NA	NA
chr3:93713118	chr3-93713118-allele854902-1872	INS	1871	NA	0.0,0.0,0.005952380952380952,0.0,0.0010224948875255625	0.000778337	NA	NA	NA	NA	NA	NA	NA	NA	NA	No	NA	No	No	NA	NA	NA	NA	NA	NA
chr3:93713232	chr3-93713232-allele854907-1	DEL	1354	NA	0.0007564296520423601,0.0,0.000992063492063492,0.0,0.0	NA	NA	NA	NA	NA	NA	NA	NA	NA	NA	No	NA	HPRC,HGSVC,1KG-ONT	No	NA	NA	NA	NA	NA	NA
chr3:93713704	chr3-93713704-allele854944-1	DEL	1014	NA	0.0045385779122541605,0.025936599423631124,0.00992063492063492,0.008946322067594433,0.007157464212678937	0.00217441	NA	NA	NA	NA	NA	NA	NA	NA	NA	No	NA	HGSVC,1KG-ONT	No	NA	NA	NA	NA	NA	NA
chr3:93713715	chr3-93713715-allele854948-515	INS	514	NA	0.0113464447806354,0.02881844380403458,0.04662698412698413,0.011928429423459244,0.028629856850715747	0.00602067	NA	NA	NA	NA	NA	NA	NA	NA	NA	No	NA	HGSVC	No	NA	NA	NA	NA	NA	NA
chr3:93713715	chr3-93713715-allele854949-515	INS	514	NA	0.0,0.007204610951008645,0.012896825396825396,0.0,0.018404907975460124	0.00612188	NA	NA	NA	NA	NA	NA	NA	NA	NA	No	NA	HGSVC	No	NA	NA	NA	NA	NA	NA
chr3:93714007	chr3-93714007-allele855006-681	INS	680	NA	0.006051437216338881,0.03170028818443804,0.04662698412698413,0.013916500994035786,0.028629856850715747	0.0118587	NA	NA	NA	NA	NA	NA	NA	NA	NA	No	NA	HGSVC	No	NA	NA	NA	NA	NA	NA
chr3:93716398	chr3-93716398-allele855269-1	DEL	680	NA	0.0015128593040847202,0.01440922190201729,0.09027777777777778,0.02982107355864811,0.018404907975460124	0.0248892	NA	NA	NA	NA	NA	NA	NA	NA	NA	No	NA	HGSVC,1KG-ONT	No	NA	NA	NA	NA	NA	NA
chr3:93717250	chr3-93717250-allele855301-1	DEL	104	NA	0.0030257186081694403,0.0345821325648415,0.005952380952380952,0.03479125248508946,0.0081799591002045	0.00855848	NA	NA	NA	NA	NA	NA	NA	NA	NA	No	NA	HGSVC	No	NA	NA	NA	NA	NA	NA
chr3:93718387	chr3-93718387-allele855314-1	DEL	2047	NA	0.0030257186081694403,0.0,0.003968253968253968,0.0009940357852882703,0.0	0.000263486	NA	NA	NA	NA	NA	NA	NA	NA	NA	No	NA	No	No	NA	NA	NA	NA	NA	NA
chr3:93723445	chr3-93723445-allele855342-2212	INS	2211	NA	0.01588502269288956,0.001440922190201729,0.0,0.0,0.0	0.0269135	NA	NA	NA	NA	NA	NA	NA	NA	NA	No	NA	HPRC	No	NA	NA	NA	NA	NA	NA
chr3:93736713	chr3-93736713-allele855469-514	INS	513	NA	0.0022692889561270802,0.0,0.0,0.0,0.0	0.00377908	NA	NA	NA	NA	NA	NA	NA	NA	NA	No	NA	HPRC,HGSVC,1KG-ONT	No	NA	NA	NA	NA	NA	NA
chr3:93736713	chr3-93736713-allele855467-514	INS	513	NA	0.699697428139183,0.6714697406340058,0.5843253968253969,0.6809145129224652,0.6595092024539877	0.00565418	NA	NA	NA	NA	NA	NA	NA	NA	NA	No	NA	HPRC,HGSVC,1KG-ONT	No	NA	NA	NA	NA	NA	NA
chr3:93736713	chr3-93736713-allele855471-514	INS	513	NA	0.10665658093797277,0.17723342939481268,0.18055555555555555,0.09443339960238568,0.13803680981595093	0.00574751	NA	NA	NA	NA	NA	NA	NA	NA	NA	No	NA	HPRC,HGSVC,1KG-ONT	No	NA	NA	NA	NA	NA	NA
chr3:93736729	chr3-93736729-allele855474-513	INS	512	NA	0.14523449319213314,0.12247838616714697,0.17559523809523808,0.13817097415506957,0.13496932515337423	NA	NA	NA	NA	NA	NA	NA	NA	NA	NA	No	NA	HPRC,HGSVC,1KG-ONT	No	NA	NA	NA	NA	NA	NA
chr3:93740039	chr3-93740039-allele855493-1	DEL	1179	NA	0.018910741301059002,0.002881844380403458,0.0,0.003976143141153081,0.0	0.023431	NA	NA	NA	NA	NA	NA	NA	NA	NA	No	NA	HPRC,HGSVC,1KG-ONT	No	NA	NA	NA	NA	NA	NA
chr3:93753999	chr3-93753999-allele855610-1	DEL	170	NA	0.0007564296520423601,0.002881844380403458,0.000992063492063492,0.002982107355864811,0.0	NA	NA	NA	NA	NA	NA	NA	NA	NA	NA	No	NA	No	No	NA	NA	NA	NA	NA	NA
chr3:93754184	chr3-93754184-allele855611-1	DEL	339	NA	0.0,0.0,0.0,0.0,0.002044989775051125	NA	NA	NA	NA	NA	NA	NA	NA	NA	NA	No	NA	No	No	NA	NA	NA	NA	NA	NA
chr3:93760330	chr3-93760330-allele855661-1	DEL	79	NA	0.0045385779122541605,0.0,0.0,0.0,0.0	0.00805514	NA	NA	NA	NA	NA	NA	NA	NA	NA	No	NA	HPRC,HGSVC,1KG-ONT	No	NA	NA	NA	NA	NA	NA
chr3:93760509	chr3-93760509-allele855664-1	DEL	74	NA	0.13842662632375188,0.018731988472622477,0.015873015873015872,0.0,0.0081799591002045	0.174796	NA	NA	NA	NA	NA	NA	NA	NA	NA	No	NA	HPRC,HGSVC,1KG-ONT	No	NA	NA	NA	NA	NA	NA
chr3:93761064	chr3-93761064-allele855687-1	DEL	113	NA	0.0037821482602118004,0.0,0.000992063492063492,0.0,0.0	0.00462462	NA	NA	NA	NA	NA	NA	NA	NA	NA	No	NA	HPRC	No	NA	NA	NA	NA	NA	NA
chr3:93761232	chr3-93761232-allele855691-1	DEL	1241	NA	0.0,0.0,0.000992063492063492,0.0,0.0	NA	NA	NA	NA	NA	NA	NA	NA	NA	NA	No	NA	HPRC,HGSVC,1KG-ONT	No	NA	NA	NA	NA	NA	NA
chr3:93761378	chr3-93761378-allele855693-1	DEL	80	NA	0.0015128593040847202,0.010086455331412104,0.0,0.039761431411530816,0.007157464212678937	0.00719127	NA	NA	NA	NA	NA	NA	NA	NA	NA	No	NA	HPRC,1KG-ONT	No	NA	NA	NA	NA	NA	NA
chr3:93761660	chr3-93761660-allele855699-1	DEL	208	NA	0.07110438729198185,0.008645533141210375,0.006944444444444444,0.0009940357852882703,0.0	0.100278	NA	NA	NA	NA	NA	NA	NA	NA	NA	No	NA	HPRC,HGSVC,1KG-ONT	No	NA	NA	NA	NA	NA	NA
chr3:93761983	chr3-93761983-allele855706-1	DEL	74	0.900573	0.1172465960665658,0.1873198847262248,0.09523809523809523,0.2544731610337972,0.081799591002045	0.00445964	NA	NA	NA	NA	NA	NA	NA	NA	NA	No	NA	HPRC,HGSVC,1KG-ONT	No	NA	Body mass index(HSPE1P19 - RNU6-488P, rs62266132, 1E-10, 0.6427235681967428),Whole body fat mass (UKB data field 23100)(HSPE1P19 - RNU6-488P, rs62266132, 4E-12, 0.6427235681967428)	Acute on chronic systolic heart failure(3.17%, 0.91%, 3.57, [1.14;11.2], 0.031321),Benign paroxysmal positional vertigo(5.82%, 2.58%, 2.33, [1.07;5.07], 0.03678),Blepharitis(0.53%, 3.19%, 0.16, [0.02;1.21], 0.039428),Chronic kidney disease(10.58%, 5.61%, 1.99, [1.13;3.52], 0.020827),Connective tissue and disc stenosis of intervertebral foramina(2.65%, 0.76%, 3.55, [1.02;12.41], 0.049344),Hemorrhoids(8.47%, 15.33%, 0.51, [0.29;0.89], 0.01637),Hypo-osmolality and or hyponatremia(6.88%, 2.43%, 2.97, [1.4;6.29], 0.005643),Infection caused by Escherichia coli(3.17%, 1.06%, 3.05, [1.01;9.2], 0.047614),Polyp of colon(4.23%, 9.26%, 0.43, [0.2;0.92], 0.023797),Retention of urine(6.35%, 1.97%, 3.37, [1.51;7.51], 0.005187),Secondary hypertension(3.70%, 1.06%, 3.58, [1.24;10.35], 0.020049),Secondary pulmonary hypertension(3.17%, 0.61%, 5.37, [1.5;19.23], 0.010659),Solitary cyst of breast(1.06%, 4.86%, 0.21, [0.05;0.88], 0.018778),Endometriosis of uterus(4.62%, 1.24%, 3.86, [1.22;12.16], 0.02421)	NA	NA	NA
chr3:93762818	chr3-93762818-allele855726-75	INS	74	NA	0.0416036308623298,0.005763688760806916,0.0,0.0,0.0	0.0671069	NA	NA	NA	NA	NA	NA	NA	NA	NA	No	NA	HPRC,HGSVC,1KG-ONT	No	NA	NA	NA	NA	NA	NA
chr3:93763177	chr3-93763177-allele855730-115	INS	114	NA	0.006051437216338881,0.004322766570605188,0.0,0.0,0.0	0.00572634	NA	NA	NA	NA	NA	NA	NA	NA	NA	No	NA	No	No	NA	NA	NA	NA	NA	NA
chr3:93768819	chr3-93768819-allele855794-1	DEL	128	NA	0.14296520423600606,0.0792507204610951,0.04563492063492063,0.07455268389662027,0.07566462167689161	0.0340609	NA	NA	NA	NA	NA	NA	NA	NA	NA	No	NA	No	No	NA	NA	NA	NA	NA	NA
chr3:93772960	chr3-93772960-allele855848-332	INS	331	NA	0.012102874432677761,0.0,0.0,0.0,0.0	0.0221846	NA	NA	NA	NA	NA	NA	NA	NA	NA	No	NA	HGSVC,1KG-ONT	No	NA	NA	NA	NA	NA	NA
chr3:93841131	chr3-93841131-allele856429-1	DEL	113	NA	0.006051437216338881,0.0,0.0,0.0,0.0	0.0108963	NA	NA	NA	NA	NA	NA	NA	NA	NA	Yes	NA	No	No	NA	NA	NA	NA	NA	NA
chr3:93841137	chr3-93841137-allele856430-162	INS	161	NA	0.0,0.001440922190201729,0.003968253968253968,0.0,0.002044989775051125	0.000778337	NA	NA	NA	NA	NA	NA	NA	NA	NA	Yes	NA	HPRC,HGSVC,1KG-ONT	No	NA	NA	NA	NA	NA	NA
chr3:93841194	chr3-93841194-allele856436-154	INS	153	NA	0.05143721633888049,0.004322766570605188,0.0,0.0009940357852882703,0.017382413087934562	0.0573061	NA	NA	NA	NA	NA	NA	NA	NA	NA	Yes	NA	HPRC,HGSVC,1KG-ONT	No	NA	NA	NA	NA	NA	NA
chr3:93841194	chr3-93841194-allele856442-154	INS	153	NA	0.0,0.004322766570605188,0.0,0.002982107355864811,0.0	0.000593574	NA	NA	NA	NA	NA	NA	NA	NA	NA	Yes	NA	HPRC,HGSVC,1KG-ONT	No	NA	NA	NA	NA	NA	NA
chr3:93841194	chr3-93841194-allele856439-154	INS	153	NA	0.0,0.011527377521613832,0.005952380952380952,0.008946322067594433,0.002044989775051125	0.00410959	NA	NA	NA	NA	NA	NA	NA	NA	NA	Yes	NA	HPRC,HGSVC,1KG-ONT	No	NA	NA	NA	NA	NA	NA
chr3:93841194	chr3-93841194-allele856432-152	INS	151	NA	0.7481089258698941,0.7824207492795389,0.7807539682539683,0.7882703777335984,0.7944785276073619	0.00375695	NA	NA	NA	NA	NA	NA	NA	NA	NA	Yes	NA	HPRC,HGSVC,1KG-ONT	No	NA	NA	NA	NA	NA	NA
chr3:93841194	chr3-93841194-allele856434-150	INS	149	NA	0.0037821482602118004,0.007204610951008645,0.0,0.030815109343936383,0.009202453987730062	0.00301536	NA	NA	NA	NA	NA	NA	NA	NA	NA	Yes	NA	HPRC,HGSVC,1KG-ONT	No	NA	NA	NA	NA	NA	NA
chr3:93841194	chr3-93841194-allele856440-154	INS	153	NA	0.0,0.0345821325648415,0.006944444444444444,0.0,0.0	0.00515586	NA	NA	NA	NA	NA	NA	NA	NA	NA	Yes	NA	HPRC,HGSVC,1KG-ONT	No	NA	NA	NA	NA	NA	NA
chr3:93841194	chr3-93841194-allele856455-155	INS	154	NA	0.0030257186081694403,0.001440922190201729,0.0,0.0,0.0	0.00328379	NA	NA	NA	NA	NA	NA	NA	NA	NA	Yes	NA	HPRC,HGSVC,1KG-ONT	No	NA	NA	NA	NA	NA	NA
chr3:93841194	chr3-93841194-allele856456-202	INS	201	NA	0.0,0.001440922190201729,0.02976190476190476,0.014910536779324055,0.0	0.00785239	NA	NA	NA	NA	NA	NA	NA	NA	NA	Yes	NA	HPRC,HGSVC,1KG-ONT	No	NA	NA	NA	NA	NA	NA
chr3:93841194	chr3-93841194-allele856443-151	INS	150	NA	0.0037821482602118004,0.0,0.00496031746031746,0.0,0.0	0.000962849	NA	NA	NA	NA	NA	NA	NA	NA	NA	Yes	NA	HPRC,HGSVC,1KG-ONT	No	NA	NA	NA	NA	NA	NA
chr3:93841194	chr3-93841194-allele856450-103	INS	102	NA	0.0007564296520423601,0.0,0.0,0.0,0.0	0.000918741	NA	NA	NA	NA	NA	NA	NA	NA	NA	Yes	NA	HPRC	No	NA	NA	NA	NA	NA	NA
chr3:93841194	chr3-93841194-allele856452-152	INS	151	NA	0.0,0.010086455331412104,0.0,0.0,0.0	0.000631316	NA	NA	NA	NA	NA	NA	NA	NA	NA	Yes	NA	HPRC,HGSVC,1KG-ONT	No	NA	NA	NA	NA	NA	NA
chr3:93841194	chr3-93841194-allele856441-148	INS	147	NA	0.00529500756429652,0.010086455331412104,0.0,0.0019880715705765406,0.0	0.000765607	NA	NA	NA	NA	NA	NA	NA	NA	NA	Yes	NA	HPRC,HGSVC,1KG-ONT	No	NA	NA	NA	NA	NA	NA
chr3:93841194	chr3-93841194-allele856435-150	INS	149	NA	0.0718608169440242,0.011527377521613832,0.0,0.003976143141153081,0.0	0.104858	NA	NA	NA	NA	NA	NA	NA	NA	NA	Yes	NA	HPRC,HGSVC,1KG-ONT	No	NA	NA	NA	NA	NA	NA
chr3:93841194	chr3-93841194-allele856444-150	INS	149	NA	0.0,0.0,0.001984126984126984,0.0,0.0	NA	NA	NA	NA	NA	NA	NA	NA	NA	NA	Yes	NA	HPRC,HGSVC,1KG-ONT	No	NA	NA	NA	NA	NA	NA
chr3:93841194	chr3-93841194-allele856437-154	INS	153	NA	0.0022692889561270802,0.05763688760806916,0.041666666666666664,0.08846918489065607,0.08588957055214724	0.0440771	NA	NA	NA	NA	NA	NA	NA	NA	NA	Yes	NA	HPRC,HGSVC,1KG-ONT	No	NA	NA	NA	NA	NA	NA
chr3:93841194	chr3-93841194-allele856457-152	INS	151	NA	0.0,0.0,0.0,0.0,0.0010224948875255625	NA	NA	NA	NA	NA	NA	NA	NA	NA	NA	Yes	NA	HPRC,HGSVC,1KG-ONT	No	NA	NA	NA	NA	NA	NA
chr3:93841194	chr3-93841194-allele856433-185	INS	184	NA	0.0022692889561270802,0.0,0.0,0.0,0.0081799591002045	NA	NA	NA	NA	NA	NA	NA	NA	NA	NA	Yes	NA	HPRC,HGSVC,1KG-ONT	No	NA	NA	NA	NA	NA	NA
chr3:93841194	chr3-93841194-allele856438-148	INS	147	NA	0.009833585476550681,0.001440922190201729,0.0,0.0,0.0	0.0157378	NA	NA	NA	NA	NA	NA	NA	NA	NA	Yes	NA	HPRC,HGSVC,1KG-ONT	No	NA	NA	NA	NA	NA	NA
chr3:93841194	chr3-93841194-allele856458-152	INS	151	NA	0.0,0.0,0.026785714285714284,0.0009940357852882703,0.02044989775051125	0.00831698	NA	NA	NA	NA	NA	NA	NA	NA	NA	Yes	NA	HPRC,HGSVC,1KG-ONT	No	NA	NA	NA	NA	NA	NA
chr3:93841194	chr3-93841194-allele856446-153	INS	152	NA	0.0022692889561270802,0.0,0.0,0.0,0.0	0.00377908	NA	NA	NA	NA	NA	NA	NA	NA	NA	Yes	NA	HPRC,HGSVC,1KG-ONT	No	NA	NA	NA	NA	NA	NA
chr3:93841197	chr3-93841197-allele856460-204	INS	203	NA	0.025718608169440244,0.002881844380403458,0.040674603174603176,0.015904572564612324,0.013292433537832311	0.000331132	NA	NA	NA	NA	NA	NA	NA	NA	NA	Yes	NA	HPRC,HGSVC,1KG-ONT	No	NA	NA	NA	NA	NA	NA
chr3:93841208	chr3-93841208-allele856461-141	INS	140	NA	0.0007564296520423601,0.005763688760806916,0.0,0.0,0.0	NA	NA	NA	NA	NA	NA	NA	NA	NA	NA	Yes	NA	HPRC,HGSVC,1KG-ONT	No	NA	NA	NA	NA	NA	NA
chr3:93841209	chr3-93841209-allele856462-152	INS	151	NA	0.01361573373676248,0.001440922190201729,0.0,0.0,0.0	0.0227299	NA	NA	NA	NA	NA	NA	NA	NA	NA	Yes	NA	HPRC,HGSVC,1KG-ONT	No	NA	NA	NA	NA	NA	NA
chr3:93841209	chr3-93841209-allele856463-154	INS	153	NA	0.0022692889561270802,0.0,0.0,0.0,0.0	0.00377908	NA	NA	NA	NA	NA	NA	NA	NA	NA	Yes	NA	HPRC,HGSVC,1KG-ONT	No	NA	NA	NA	NA	NA	NA
chr3:93841221	chr3-93841221-allele856465-152	INS	151	NA	0.037065052950075644,0.004322766570605188,0.0,0.0009940357852882703,0.0	0.0590854	NA	NA	NA	NA	NA	NA	NA	NA	NA	Yes	NA	HPRC,HGSVC,1KG-ONT	No	NA	NA	NA	NA	NA	NA
chr3:93841221	chr3-93841221-allele856467-146	INS	145	NA	0.0015128593040847202,0.0,0.007936507936507936,0.0019880715705765406,0.0	NA	NA	NA	NA	NA	NA	NA	NA	NA	NA	Yes	NA	HPRC,HGSVC,1KG-ONT	No	NA	NA	NA	NA	NA	NA
chr3:93841221	chr3-93841221-allele856464-253	INS	252	NA	0.012859304084720122,0.0,0.0,0.0,0.0081799591002045	0.0108774	NA	NA	NA	NA	NA	NA	NA	NA	NA	Yes	NA	HPRC,HGSVC	No	NA	NA	NA	NA	NA	NA
chr3:93841221	chr3-93841221-allele856466-202	INS	201	NA	0.00832072617246596,0.001440922190201729,0.010912698412698412,0.0009940357852882703,0.0	0.00185285	NA	NA	NA	NA	NA	NA	NA	NA	NA	Yes	NA	HPRC,HGSVC,1KG-ONT	No	NA	NA	NA	NA	NA	NA
chr3:93841224	chr3-93841224-allele856468-221	INS	220	NA	0.02042360060514372,0.011527377521613832,0.022817460317460316,0.0,0.0081799591002045	0.00313325	NA	NA	NA	NA	NA	NA	NA	NA	NA	Yes	NA	HPRC,HGSVC	No	NA	NA	NA	NA	NA	NA
chr3:93878827	chr3-93878827-allele856668-1046	INS	1045	NA	0.0015128593040847202,0.0,0.0,0.0,0.0	0.00234988	PROS1(0.74691, 0.53)	PROS1(0.74691, 0.53)	NA	NA	NA	NA	NA	NA	NA	Yes	NA	No	No	NA	NA	NA	NA	NA	NA
chr3:93943429	chr3-93943429-allele856952-759	INS	758	NA	0.025718608169440244,0.001440922190201729,0.0,0.0,0.0	0.0448872	PROS1(0.74691, 0.53)	PROS1(0.74691, 0.53)	NA	NA	NA	NA	NA	NA	NA	No	NA	HPRC,HGSVC,1KG-ONT	No	NA	NA	NA	NA	NA	NA
chr3:94021438	chr3-94021438-allele857178-1	DEL	931	NA	0.0007564296520423601,0.0,0.000992063492063492,0.0,0.0	NA	ARL13B(1.9828e-08, 0.894)	ARL13B(1.9828e-08, 0.894)	NA	NA	NA	NA	NA	NA	NA	No	NA	No	Yes	NA	NA	NA	NA	NA	NA
chr3:94043534	chr3-94043534-allele857307-306	INS	305	NA	0.0015128593040847202,0.0,0.0,0.0,0.0	0.00234988	ARL13B(1.9828e-08, 0.894)	ARL13B(1.9828e-08, 0.894)	NA	NA	NA	NA	NA	NA	NA	No	NA	HPRC,HGSVC,1KG-ONT	Yes	NA	NA	NA	NA	NA	NA
chr3:94043543	chr3-94043543-allele857311-257	INS	256	NA	0.0015128593040847202,0.002881844380403458,0.19642857142857142,0.002982107355864811,0.09611451942740286	0.0532152	ARL13B(1.9828e-08, 0.894)	ARL13B(1.9828e-08, 0.894)	NA	NA	NA	NA	NA	NA	NA	No	NA	HPRC,HGSVC,1KG-ONT	Yes	NA	NA	NA	NA	NA	NA
chr3:94043543	chr3-94043543-allele857309-156	INS	155	NA	0.0037821482602118004,0.0,0.0,0.0,0.0	0.00663171	ARL13B(1.9828e-08, 0.894)	ARL13B(1.9828e-08, 0.894)	NA	NA	NA	NA	NA	NA	NA	No	NA	HPRC,HGSVC	Yes	NA	NA	NA	NA	NA	NA
chr3:94043545	chr3-94043545-allele857323-207	INS	206	NA	0.0015128593040847202,0.04755043227665706,0.06944444444444445,0.02882703777335984,0.03374233128834356	0.0279312	ARL13B(1.9828e-08, 0.894)	ARL13B(1.9828e-08, 0.894)	NA	NA	NA	NA	NA	NA	NA	No	NA	HPRC,HGSVC,1KG-ONT	Yes	NA	NA	NA	NA	NA	NA
chr3:94043545	chr3-94043545-allele857318-178	INS	177	NA	0.01739788199697428,0.01440922190201729,0.07142857142857142,0.02982107355864811,0.08282208588957055	0.0141478	ARL13B(1.9828e-08, 0.894)	ARL13B(1.9828e-08, 0.894)	NA	NA	NA	NA	NA	NA	NA	No	NA	HPRC,HGSVC	Yes	NA	NA	NA	NA	NA	NA
chr3:94043545	chr3-94043545-allele857333-187	INS	186	NA	0.0,0.0,0.0,0.0,0.022494887525562373	0.00350684	ARL13B(1.9828e-08, 0.894)	ARL13B(1.9828e-08, 0.894)	NA	NA	NA	NA	NA	NA	NA	No	NA	HPRC,HGSVC	Yes	NA	NA	NA	NA	NA	NA
chr3:94043545	chr3-94043545-allele857320-180	INS	179	NA	0.00529500756429652,0.020172910662824207,0.000992063492063492,0.018886679920477135,0.027607361963190184	0.00408885	ARL13B(1.9828e-08, 0.894)	ARL13B(1.9828e-08, 0.894)	NA	NA	NA	NA	NA	NA	NA	No	NA	HPRC,HGSVC	Yes	NA	NA	NA	NA	NA	NA
chr3:94043545	chr3-94043545-allele857325-253	INS	252	NA	0.0037821482602118004,0.001440922190201729,0.0,0.003976143141153081,0.0010224948875255625	0.000545845	ARL13B(1.9828e-08, 0.894)	ARL13B(1.9828e-08, 0.894)	NA	NA	NA	NA	NA	NA	NA	No	NA	HPRC,HGSVC,1KG-ONT	Yes	NA	NA	NA	NA	NA	NA
chr3:94043545	chr3-94043545-allele857321-154	INS	153	NA	0.0,0.0,0.01488095238095238,0.005964214711729622,0.002044989775051125	0.0036046	ARL13B(1.9828e-08, 0.894)	ARL13B(1.9828e-08, 0.894)	NA	NA	NA	NA	NA	NA	NA	No	NA	HPRC,HGSVC	Yes	NA	NA	NA	NA	NA	NA
chr3:94043545	chr3-94043545-allele857332-243	INS	242	NA	0.0,0.0,0.0,0.0009940357852882703,0.0081799591002045	0.00114796	ARL13B(1.9828e-08, 0.894)	ARL13B(1.9828e-08, 0.894)	NA	NA	NA	NA	NA	NA	NA	No	NA	HPRC,HGSVC,1KG-ONT	Yes	NA	NA	NA	NA	NA	NA
chr3:94043545	chr3-94043545-allele857315-176	INS	175	NA	0.00529500756429652,0.03025936599423631,0.028769841269841268,0.015904572564612324,0.03680981595092025	0.0111342	ARL13B(1.9828e-08, 0.894)	ARL13B(1.9828e-08, 0.894)	NA	NA	NA	NA	NA	NA	NA	No	NA	HPRC,HGSVC	Yes	NA	NA	NA	NA	NA	NA
chr3:94043545	chr3-94043545-allele857313-384	INS	383	NA	0.0007564296520423601,0.0,0.0,0.0,0.0	0.000918741	ARL13B(1.9828e-08, 0.894)	ARL13B(1.9828e-08, 0.894)	NA	NA	NA	NA	NA	NA	NA	No	NA	HPRC,HGSVC,1KG-ONT	Yes	NA	NA	NA	NA	NA	NA
chr3:94043545	chr3-94043545-allele857317-174	INS	173	NA	0.0,0.0,0.0,0.010934393638170975,0.0	0.00142414	ARL13B(1.9828e-08, 0.894)	ARL13B(1.9828e-08, 0.894)	NA	NA	NA	NA	NA	NA	NA	No	NA	HPRC,HGSVC	Yes	NA	NA	NA	NA	NA	NA
chr3:94043545	chr3-94043545-allele857329-218	INS	217	NA	0.06202723146747353,0.001440922190201729,0.0,0.0,0.0	0.108745	ARL13B(1.9828e-08, 0.894)	ARL13B(1.9828e-08, 0.894)	NA	NA	NA	NA	NA	NA	NA	No	NA	HPRC,HGSVC,1KG-ONT	Yes	NA	NA	NA	NA	NA	NA
chr3:94043545	chr3-94043545-allele857326-163	INS	162	NA	0.0045385779122541605,0.011527377521613832,0.00992063492063492,0.0,0.005112474437627812	NA	ARL13B(1.9828e-08, 0.894)	ARL13B(1.9828e-08, 0.894)	NA	NA	NA	NA	NA	NA	NA	No	NA	HPRC,HGSVC	Yes	NA	NA	NA	NA	NA	NA
chr3:94043545	chr3-94043545-allele857319-188	INS	187	NA	0.0,0.0,0.0,0.016898608349900597,0.0	0.00250661	ARL13B(1.9828e-08, 0.894)	ARL13B(1.9828e-08, 0.894)	NA	NA	NA	NA	NA	NA	NA	No	NA	HPRC,HGSVC	Yes	NA	NA	NA	NA	NA	NA
chr3:94043545	chr3-94043545-allele857330-193	INS	192	NA	0.006051437216338881,0.002881844380403458,0.003968253968253968,0.003976143141153081,0.0010224948875255625	0.000732246	ARL13B(1.9828e-08, 0.894)	ARL13B(1.9828e-08, 0.894)	NA	NA	NA	NA	NA	NA	NA	No	NA	HPRC,HGSVC	Yes	NA	NA	NA	NA	NA	NA
chr3:94043545	chr3-94043545-allele857334-226	INS	225	NA	0.0030257186081694403,0.037463976945244955,0.08234126984126984,0.05765407554671968,0.06339468302658487	0.0378918	ARL13B(1.9828e-08, 0.894)	ARL13B(1.9828e-08, 0.894)	NA	NA	NA	NA	NA	NA	NA	No	NA	HPRC,HGSVC,1KG-ONT	Yes	NA	NA	NA	NA	NA	NA
chr3:94043545	chr3-94043545-allele857327-168	INS	167	NA	0.0,0.0,0.00496031746031746,0.0,0.0010224948875255625	0.000593574	ARL13B(1.9828e-08, 0.894)	ARL13B(1.9828e-08, 0.894)	NA	NA	NA	NA	NA	NA	NA	No	NA	HPRC,HGSVC	Yes	NA	NA	NA	NA	NA	NA
chr3:94043545	chr3-94043545-allele857328-239	INS	238	NA	0.0037821482602118004,0.01729106628242075,0.01984126984126984,0.0,0.0	0.000985889	ARL13B(1.9828e-08, 0.894)	ARL13B(1.9828e-08, 0.894)	NA	NA	NA	NA	NA	NA	NA	No	NA	HPRC,HGSVC,1KG-ONT	Yes	NA	NA	NA	NA	NA	NA
chr3:94043545	chr3-94043545-allele857335-220	INS	219	NA	0.0,0.001440922190201729,0.0,0.0,0.0	NA	ARL13B(1.9828e-08, 0.894)	ARL13B(1.9828e-08, 0.894)	NA	NA	NA	NA	NA	NA	NA	No	NA	HPRC,HGSVC,1KG-ONT	Yes	NA	NA	NA	NA	NA	NA
chr3:94043545	chr3-94043545-allele857324-194	INS	193	NA	0.00529500756429652,0.001440922190201729,0.022817460317460316,0.0009940357852882703,0.006134969325153374	NA	ARL13B(1.9828e-08, 0.894)	ARL13B(1.9828e-08, 0.894)	NA	NA	NA	NA	NA	NA	NA	No	NA	HPRC,HGSVC	Yes	NA	NA	NA	NA	NA	NA
chr3:94043546	chr3-94043546-allele857337-206	INS	205	NA	0.0,0.001440922190201729,0.000992063492063492,0.007952286282306162,0.003067484662576687	0.00180841	ARL13B(1.9828e-08, 0.894)	ARL13B(1.9828e-08, 0.894)	NA	NA	NA	NA	NA	NA	NA	No	NA	HPRC,HGSVC	Yes	NA	NA	NA	NA	NA	NA
chr3:94043547	chr3-94043547-allele857339-194	INS	193	NA	0.0015128593040847202,0.0,0.0,0.0,0.0	0.00234988	ARL13B(1.9828e-08, 0.894)	ARL13B(1.9828e-08, 0.894)	NA	NA	NA	NA	NA	NA	NA	No	NA	HPRC,HGSVC	Yes	NA	NA	NA	NA	NA	NA
chr3:94043547	chr3-94043547-allele857341-231	INS	230	NA	0.0022692889561270802,0.0,0.002976190476190476,0.0,0.014314928425357873	7.46919e-05	ARL13B(1.9828e-08, 0.894)	ARL13B(1.9828e-08, 0.894)	NA	NA	NA	NA	NA	NA	NA	No	NA	HPRC,HGSVC,1KG-ONT	Yes	NA	NA	NA	NA	NA	NA
chr3:94043547	chr3-94043547-allele857340-208	INS	207	NA	0.0007564296520423601,0.0,0.0,0.0,0.0	0.000918741	ARL13B(1.9828e-08, 0.894)	ARL13B(1.9828e-08, 0.894)	NA	NA	NA	NA	NA	NA	NA	No	NA	HPRC,HGSVC,1KG-ONT	Yes	NA	NA	NA	NA	NA	NA
chr3:94043548	chr3-94043548-allele857342-179	INS	178	NA	0.0007564296520423601,0.0,0.0,0.0,0.0	0.000918741	ARL13B(1.9828e-08, 0.894)	ARL13B(1.9828e-08, 0.894)	NA	NA	NA	NA	NA	NA	NA	No	NA	HPRC,HGSVC	Yes	NA	NA	NA	NA	NA	NA
chr3:94043548	chr3-94043548-allele857344-195	INS	194	NA	0.0,0.0,0.0,0.002982107355864811,0.0	3.94758e-05	ARL13B(1.9828e-08, 0.894)	ARL13B(1.9828e-08, 0.894)	NA	NA	NA	NA	NA	NA	NA	No	NA	HPRC,HGSVC	Yes	NA	NA	NA	NA	NA	NA
chr3:94043548	chr3-94043548-allele857343-223	INS	222	NA	0.0015128593040847202,0.005763688760806916,0.0,0.005964214711729622,0.0010224948875255625	NA	ARL13B(1.9828e-08, 0.894)	ARL13B(1.9828e-08, 0.894)	NA	NA	NA	NA	NA	NA	NA	No	NA	HPRC,HGSVC,1KG-ONT	Yes	NA	NA	NA	NA	NA	NA
chr3:94043550	chr3-94043550-allele857345-206	INS	205	NA	0.0022692889561270802,0.0,0.00496031746031746,0.0,0.0	NA	ARL13B(1.9828e-08, 0.894)	ARL13B(1.9828e-08, 0.894)	NA	NA	NA	NA	NA	NA	NA	No	NA	HPRC,HGSVC	Yes	NA	NA	NA	NA	NA	NA
chr3:94043553	chr3-94043553-allele857353-199	INS	198	NA	0.0007564296520423601,0.0,0.0,0.0,0.0	0.000918741	ARL13B(1.9828e-08, 0.894)	ARL13B(1.9828e-08, 0.894)	NA	NA	NA	NA	NA	NA	NA	No	NA	HPRC,HGSVC	Yes	NA	NA	NA	NA	NA	NA
chr3:94043553	chr3-94043553-allele857351-201	INS	200	NA	0.0007564296520423601,0.004322766570605188,0.000992063492063492,0.004970178926441352,0.002044989775051125	0.00043939	ARL13B(1.9828e-08, 0.894)	ARL13B(1.9828e-08, 0.894)	NA	NA	NA	NA	NA	NA	NA	No	NA	HPRC,HGSVC	Yes	NA	NA	NA	NA	NA	NA
chr3:94043553	chr3-94043553-allele857352-198	INS	197	NA	0.0015128593040847202,0.0,0.0,0.0,0.0	0.00234988	ARL13B(1.9828e-08, 0.894)	ARL13B(1.9828e-08, 0.894)	NA	NA	NA	NA	NA	NA	NA	No	NA	HPRC,HGSVC	Yes	NA	NA	NA	NA	NA	NA
chr3:94043553	chr3-94043553-allele857350-290	INS	289	NA	0.00529500756429652,0.0,0.0,0.0,0.0	0.00947665	ARL13B(1.9828e-08, 0.894)	ARL13B(1.9828e-08, 0.894)	NA	NA	NA	NA	NA	NA	NA	No	NA	HPRC,HGSVC,1KG-ONT	Yes	NA	NA	NA	NA	NA	NA
chr3:94043553	chr3-94043553-allele857346-234	INS	233	NA	0.00680786686838124,0.008645533141210375,0.0,0.0019880715705765406,0.0	0.00266242	ARL13B(1.9828e-08, 0.894)	ARL13B(1.9828e-08, 0.894)	NA	NA	NA	NA	NA	NA	NA	No	NA	HPRC,HGSVC,1KG-ONT	Yes	NA	NA	NA	NA	NA	NA
chr3:94043553	chr3-94043553-allele857347-317	INS	316	NA	0.0,0.005763688760806916,0.0,0.0,0.0010224948875255625	0.000408842	ARL13B(1.9828e-08, 0.894)	ARL13B(1.9828e-08, 0.894)	NA	NA	NA	NA	NA	NA	NA	No	NA	HPRC,HGSVC,1KG-ONT	Yes	NA	NA	NA	NA	NA	NA
chr3:94043553	chr3-94043553-allele857348-237	INS	236	NA	0.0015128593040847202,0.0,0.0,0.0,0.0	0.00234988	ARL13B(1.9828e-08, 0.894)	ARL13B(1.9828e-08, 0.894)	NA	NA	NA	NA	NA	NA	NA	No	NA	HPRC,HGSVC,1KG-ONT	Yes	NA	NA	NA	NA	NA	NA
chr3:94043553	chr3-94043553-allele857349-261	INS	260	NA	0.009833585476550681,0.0,0.0,0.009940357852882704,0.0	0.00497464	ARL13B(1.9828e-08, 0.894)	ARL13B(1.9828e-08, 0.894)	NA	NA	NA	NA	NA	NA	NA	No	NA	HPRC,HGSVC,1KG-ONT	Yes	NA	NA	NA	NA	NA	NA
chr3:94043554	chr3-94043554-allele857356-186	INS	185	NA	0.0,0.01729106628242075,0.0,0.0,0.0	0.00153107	ARL13B(1.9828e-08, 0.894)	ARL13B(1.9828e-08, 0.894)	NA	NA	NA	NA	NA	NA	NA	No	NA	HPRC,HGSVC	Yes	NA	NA	NA	NA	NA	NA
chr3:94043554	chr3-94043554-allele857358-161	INS	160	NA	0.0007564296520423601,0.0,0.0,0.0,0.0	0.000918741	ARL13B(1.9828e-08, 0.894)	ARL13B(1.9828e-08, 0.894)	NA	NA	NA	NA	NA	NA	NA	No	NA	HPRC,HGSVC	Yes	NA	NA	NA	NA	NA	NA
chr3:94043554	chr3-94043554-allele857357-273	INS	272	NA	0.00832072617246596,0.0,0.0,0.0,0.0	0.0151436	ARL13B(1.9828e-08, 0.894)	ARL13B(1.9828e-08, 0.894)	NA	NA	NA	NA	NA	NA	NA	No	NA	HPRC,HGSVC,1KG-ONT	Yes	NA	NA	NA	NA	NA	NA
chr3:94043554	chr3-94043554-allele857354-107	INS	106	NA	0.0,0.004322766570605188,0.054563492063492064,0.0,0.00408997955010225	0.0109402	ARL13B(1.9828e-08, 0.894)	ARL13B(1.9828e-08, 0.894)	NA	NA	NA	NA	NA	NA	NA	No	NA	HPRC,HGSVC	Yes	NA	NA	NA	NA	NA	NA
chr3:94043555	chr3-94043555-allele857359-171	INS	170	NA	0.0015128593040847202,0.07780979827089338,0.11607142857142858,0.08449304174950298,0.1523517382413088	0.074464	ARL13B(1.9828e-08, 0.894)	ARL13B(1.9828e-08, 0.894)	NA	NA	NA	NA	NA	NA	NA	No	NA	HPRC,HGSVC	Yes	NA	NA	NA	NA	NA	NA
chr3:94043558	chr3-94043558-allele857415-195	INS	194	NA	0.00680786686838124,0.001440922190201729,0.0,0.0009940357852882703,0.0	0.00840062	ARL13B(1.9828e-08, 0.894)	ARL13B(1.9828e-08, 0.894)	NA	NA	NA	NA	NA	NA	NA	No	NA	HPRC,HGSVC	Yes	NA	NA	NA	NA	NA	NA
chr3:94043558	chr3-94043558-allele857402-148	INS	147	NA	0.0,0.002881844380403458,0.0,0.006958250497017893,0.003067484662576687	0.00161686	ARL13B(1.9828e-08, 0.894)	ARL13B(1.9828e-08, 0.894)	NA	NA	NA	NA	NA	NA	NA	No	NA	HPRC,HGSVC	Yes	NA	NA	NA	NA	NA	NA
chr3:94043558	chr3-94043558-allele857395-155	INS	154	NA	0.0,0.0,0.0,0.002982107355864811,0.0	3.94758e-05	ARL13B(1.9828e-08, 0.894)	ARL13B(1.9828e-08, 0.894)	NA	NA	NA	NA	NA	NA	NA	No	NA	HPRC,HGSVC	Yes	NA	NA	NA	NA	NA	NA
chr3:94043558	chr3-94043558-allele857426-169	INS	168	NA	0.0,0.0,0.000992063492063492,0.003976143141153081,0.005112474437627812	0.00133282	ARL13B(1.9828e-08, 0.894)	ARL13B(1.9828e-08, 0.894)	NA	NA	NA	NA	NA	NA	NA	No	NA	HPRC,HGSVC	Yes	NA	NA	NA	NA	NA	NA
chr3:94043558	chr3-94043558-allele857391-182	INS	181	NA	0.01739788199697428,0.001440922190201729,0.051587301587301584,0.0019880715705765406,0.0010224948875255625	NA	ARL13B(1.9828e-08, 0.894)	ARL13B(1.9828e-08, 0.894)	NA	NA	NA	NA	NA	NA	NA	No	NA	HPRC,HGSVC	Yes	NA	NA	NA	NA	NA	NA
chr3:94043558	chr3-94043558-allele857387-136	INS	135	NA	0.00529500756429652,0.0,0.0,0.0,0.0	0.00947665	ARL13B(1.9828e-08, 0.894)	ARL13B(1.9828e-08, 0.894)	NA	NA	NA	NA	NA	NA	NA	No	NA	HPRC,HGSVC	Yes	NA	NA	NA	NA	NA	NA
chr3:94043558	chr3-94043558-allele857420-170	INS	169	NA	0.0,0.005763688760806916,0.0,0.0019880715705765406,0.002044989775051125	0.000963133	ARL13B(1.9828e-08, 0.894)	ARL13B(1.9828e-08, 0.894)	NA	NA	NA	NA	NA	NA	NA	No	NA	HPRC,HGSVC	Yes	NA	NA	NA	NA	NA	NA
chr3:94043558	chr3-94043558-allele857401-315	INS	314	NA	0.0022692889561270802,0.021613832853025938,0.0763888888888889,0.015904572564612324,0.03067484662576687	0.0217762	ARL13B(1.9828e-08, 0.894)	ARL13B(1.9828e-08, 0.894)	NA	NA	NA	NA	NA	NA	NA	No	NA	HPRC,HGSVC,1KG-ONT	Yes	NA	NA	NA	NA	NA	NA
chr3:94043558	chr3-94043558-allele857394-252	INS	251	NA	0.0113464447806354,0.001440922190201729,0.0,0.0,0.0	0.0185365	ARL13B(1.9828e-08, 0.894)	ARL13B(1.9828e-08, 0.894)	NA	NA	NA	NA	NA	NA	NA	No	NA	HPRC,HGSVC,1KG-ONT	Yes	NA	NA	NA	NA	NA	NA
chr3:94043558	chr3-94043558-allele857380-146	INS	145	NA	0.009077155824508321,0.004322766570605188,0.0,0.0,0.0010224948875255625	0.00946238	ARL13B(1.9828e-08, 0.894)	ARL13B(1.9828e-08, 0.894)	NA	NA	NA	NA	NA	NA	NA	No	NA	HPRC,HGSVC	Yes	NA	NA	NA	NA	NA	NA
chr3:94043558	chr3-94043558-allele857427-188	INS	187	NA	0.0015128593040847202,0.0,0.0,0.0,0.0	0.00234988	ARL13B(1.9828e-08, 0.894)	ARL13B(1.9828e-08, 0.894)	NA	NA	NA	NA	NA	NA	NA	No	NA	HPRC,HGSVC	Yes	NA	NA	NA	NA	NA	NA
chr3:94043558	chr3-94043558-allele857369-234	INS	233	NA	0.0022692889561270802,0.0,0.0,0.0,0.0	0.00377908	ARL13B(1.9828e-08, 0.894)	ARL13B(1.9828e-08, 0.894)	NA	NA	NA	NA	NA	NA	NA	No	NA	HPRC,HGSVC,1KG-ONT	Yes	NA	NA	NA	NA	NA	NA
chr3:94043558	chr3-94043558-allele857364-161	INS	160	NA	0.0007564296520423601,0.0,0.0,0.0,0.0081799591002045	4.4099e-05	ARL13B(1.9828e-08, 0.894)	ARL13B(1.9828e-08, 0.894)	NA	NA	NA	NA	NA	NA	NA	No	NA	HPRC,HGSVC	Yes	NA	NA	NA	NA	NA	NA
chr3:94043558	chr3-94043558-allele857410-219	INS	218	NA	0.01361573373676248,0.0,0.0,0.0009940357852882703,0.0	0.0227299	ARL13B(1.9828e-08, 0.894)	ARL13B(1.9828e-08, 0.894)	NA	NA	NA	NA	NA	NA	NA	No	NA	HPRC,HGSVC,1KG-ONT	Yes	NA	NA	NA	NA	NA	NA
chr3:94043558	chr3-94043558-allele857432-208	INS	207	NA	0.0007564296520423601,0.0,0.0,0.0,0.0	0.000918741	ARL13B(1.9828e-08, 0.894)	ARL13B(1.9828e-08, 0.894)	NA	NA	NA	NA	NA	NA	NA	No	NA	HPRC,HGSVC,1KG-ONT	Yes	NA	NA	NA	NA	NA	NA
chr3:94043558	chr3-94043558-allele857403-210	INS	209	NA	0.00529500756429652,0.012968299711815562,0.0,0.0,0.0	0.00070117	ARL13B(1.9828e-08, 0.894)	ARL13B(1.9828e-08, 0.894)	NA	NA	NA	NA	NA	NA	NA	No	NA	HPRC,HGSVC,1KG-ONT	Yes	NA	NA	NA	NA	NA	NA
chr3:94043558	chr3-94043558-allele857413-162	INS	161	NA	0.014372163388804841,0.0,0.0,0.0,0.0010224948875255625	0.0241257	ARL13B(1.9828e-08, 0.894)	ARL13B(1.9828e-08, 0.894)	NA	NA	NA	NA	NA	NA	NA	No	NA	HPRC,HGSVC	Yes	NA	NA	NA	NA	NA	NA
chr3:94043558	chr3-94043558-allele857399-235	INS	234	NA	0.0007564296520423601,0.0,0.007936507936507936,0.0,0.0	4.4099e-05	ARL13B(1.9828e-08, 0.894)	ARL13B(1.9828e-08, 0.894)	NA	NA	NA	NA	NA	NA	NA	No	NA	HPRC,HGSVC,1KG-ONT	Yes	NA	NA	NA	NA	NA	NA
chr3:94043558	chr3-94043558-allele857429-196	INS	195	NA	0.0015128593040847202,0.0,0.0,0.0,0.0	0.00234988	ARL13B(1.9828e-08, 0.894)	ARL13B(1.9828e-08, 0.894)	NA	NA	NA	NA	NA	NA	NA	No	NA	HPRC,HGSVC	Yes	NA	NA	NA	NA	NA	NA
chr3:94043558	chr3-94043558-allele857412-189	INS	188	NA	0.0,0.0,0.0,0.0,0.003067484662576687	3.94758e-05	ARL13B(1.9828e-08, 0.894)	ARL13B(1.9828e-08, 0.894)	NA	NA	NA	NA	NA	NA	NA	No	NA	HPRC,HGSVC	Yes	NA	NA	NA	NA	NA	NA
chr3:94043558	chr3-94043558-allele857376-217	INS	216	NA	0.0045385779122541605,0.0,0.00496031746031746,0.0,0.0	0.00179551	ARL13B(1.9828e-08, 0.894)	ARL13B(1.9828e-08, 0.894)	NA	NA	NA	NA	NA	NA	NA	No	NA	HPRC,HGSVC,1KG-ONT	Yes	NA	NA	NA	NA	NA	NA
chr3:94043558	chr3-94043558-allele857360-129	INS	128	NA	0.012102874432677761,0.001440922190201729,0.0,0.0,0.0	0.0198755	ARL13B(1.9828e-08, 0.894)	ARL13B(1.9828e-08, 0.894)	NA	NA	NA	NA	NA	NA	NA	No	NA	HPRC,HGSVC	Yes	NA	NA	NA	NA	NA	NA
chr3:94043558	chr3-94043558-allele857433-148	INS	147	NA	0.0030257186081694403,0.0,0.0,0.0009940357852882703,0.0	0.00328379	ARL13B(1.9828e-08, 0.894)	ARL13B(1.9828e-08, 0.894)	NA	NA	NA	NA	NA	NA	NA	No	NA	HPRC,HGSVC	Yes	NA	NA	NA	NA	NA	NA
chr3:94043558	chr3-94043558-allele857414-188	INS	187	NA	0.0,0.0,0.010912698412698412,0.0009940357852882703,0.0	0.00153107	ARL13B(1.9828e-08, 0.894)	ARL13B(1.9828e-08, 0.894)	NA	NA	NA	NA	NA	NA	NA	No	NA	HPRC,HGSVC	Yes	NA	NA	NA	NA	NA	NA
chr3:94043558	chr3-94043558-allele857423-185	INS	184	NA	0.0037821482602118004,0.0,0.0,0.0,0.0	0.00642696	ARL13B(1.9828e-08, 0.894)	ARL13B(1.9828e-08, 0.894)	NA	NA	NA	NA	NA	NA	NA	No	NA	HPRC,HGSVC	Yes	NA	NA	NA	NA	NA	NA
chr3:94043558	chr3-94043558-allele857363-222	INS	221	NA	0.025718608169440244,0.0,0.003968253968253968,0.0009940357852882703,0.0	0.037045	ARL13B(1.9828e-08, 0.894)	ARL13B(1.9828e-08, 0.894)	NA	NA	NA	NA	NA	NA	NA	No	NA	HPRC,HGSVC,1KG-ONT	Yes	NA	NA	NA	NA	NA	NA
chr3:94043558	chr3-94043558-allele857421-256	INS	255	NA	0.0015128593040847202,0.0,0.0,0.0,0.0	0.00234988	ARL13B(1.9828e-08, 0.894)	ARL13B(1.9828e-08, 0.894)	NA	NA	NA	NA	NA	NA	NA	No	NA	HPRC,HGSVC,1KG-ONT	Yes	NA	NA	NA	NA	NA	NA
chr3:94043558	chr3-94043558-allele857383-203	INS	202	NA	0.0,0.004322766570605188,0.020833333333333332,0.0009940357852882703,0.0	0.00390358	ARL13B(1.9828e-08, 0.894)	ARL13B(1.9828e-08, 0.894)	NA	NA	NA	NA	NA	NA	NA	No	NA	HPRC,HGSVC	Yes	NA	NA	NA	NA	NA	NA
chr3:94043558	chr3-94043558-allele857406-175	INS	174	NA	0.0015128593040847202,0.0,0.0,0.0,0.0	0.00234988	ARL13B(1.9828e-08, 0.894)	ARL13B(1.9828e-08, 0.894)	NA	NA	NA	NA	NA	NA	NA	No	NA	HPRC,HGSVC	Yes	NA	NA	NA	NA	NA	NA
chr3:94043558	chr3-94043558-allele857422-220	INS	219	NA	0.0,0.001440922190201729,0.00496031746031746,0.0,0.0	0.000593574	ARL13B(1.9828e-08, 0.894)	ARL13B(1.9828e-08, 0.894)	NA	NA	NA	NA	NA	NA	NA	No	NA	HPRC,HGSVC,1KG-ONT	Yes	NA	NA	NA	NA	NA	NA
chr3:94043558	chr3-94043558-allele857392-234	INS	233	NA	0.0045385779122541605,0.0,0.006944444444444444,0.0,0.0	0.000832449	ARL13B(1.9828e-08, 0.894)	ARL13B(1.9828e-08, 0.894)	NA	NA	NA	NA	NA	NA	NA	No	NA	HPRC,HGSVC,1KG-ONT	Yes	NA	NA	NA	NA	NA	NA
chr3:94043558	chr3-94043558-allele857398-154	INS	153	NA	0.015128593040847202,0.001440922190201729,0.0,0.0,0.0	0.0255203	ARL13B(1.9828e-08, 0.894)	ARL13B(1.9828e-08, 0.894)	NA	NA	NA	NA	NA	NA	NA	No	NA	HPRC,HGSVC	Yes	NA	NA	NA	NA	NA	NA
chr3:94043558	chr3-94043558-allele857372-142	INS	141	NA	0.01588502269288956,0.001440922190201729,0.0,0.0019880715705765406,0.0	0.022978	ARL13B(1.9828e-08, 0.894)	ARL13B(1.9828e-08, 0.894)	NA	NA	NA	NA	NA	NA	NA	No	NA	HPRC,HGSVC	Yes	NA	NA	NA	NA	NA	NA
chr3:94043558	chr3-94043558-allele857400-184	INS	183	NA	0.0007564296520423601,0.001440922190201729,0.008928571428571428,0.0,0.0010224948875255625	0.00043939	ARL13B(1.9828e-08, 0.894)	ARL13B(1.9828e-08, 0.894)	NA	NA	NA	NA	NA	NA	NA	No	NA	HPRC,HGSVC	Yes	NA	NA	NA	NA	NA	NA
chr3:94043558	chr3-94043558-allele857362-189	INS	188	NA	0.06354009077155824,0.005763688760806916,0.0,0.006958250497017893,0.00408997955010225	0.0859625	ARL13B(1.9828e-08, 0.894)	ARL13B(1.9828e-08, 0.894)	NA	NA	NA	NA	NA	NA	NA	No	NA	HPRC,HGSVC	Yes	NA	NA	NA	NA	NA	NA
chr3:94043558	chr3-94043558-allele857386-144	INS	143	NA	0.0022692889561270802,0.0,0.0,0.0,0.0	0.00377908	ARL13B(1.9828e-08, 0.894)	ARL13B(1.9828e-08, 0.894)	NA	NA	NA	NA	NA	NA	NA	No	NA	HPRC,HGSVC	Yes	NA	NA	NA	NA	NA	NA
chr3:94043558	chr3-94043558-allele857417-180	INS	179	NA	0.0007564296520423601,0.004322766570605188,0.001984126984126984,0.0,0.0	NA	ARL13B(1.9828e-08, 0.894)	ARL13B(1.9828e-08, 0.894)	NA	NA	NA	NA	NA	NA	NA	No	NA	HPRC,HGSVC	Yes	NA	NA	NA	NA	NA	NA
chr3:94043558	chr3-94043558-allele857379-302	INS	301	NA	0.0,0.002881844380403458,0.0,0.0,0.0	NA	ARL13B(1.9828e-08, 0.894)	ARL13B(1.9828e-08, 0.894)	NA	NA	NA	NA	NA	NA	NA	No	NA	HPRC,HGSVC,1KG-ONT	Yes	NA	NA	NA	NA	NA	NA
chr3:94043558	chr3-94043558-allele857393-245	INS	244	NA	0.0007564296520423601,0.023054755043227664,0.000992063492063492,0.002982107355864811,0.016359918200409	0.00487108	ARL13B(1.9828e-08, 0.894)	ARL13B(1.9828e-08, 0.894)	NA	NA	NA	NA	NA	NA	NA	No	NA	HPRC,HGSVC,1KG-ONT	Yes	NA	NA	NA	NA	NA	NA
chr3:94043558	chr3-94043558-allele857411-202	INS	201	NA	0.01361573373676248,0.001440922190201729,0.0,0.0,0.0	0.0226766	ARL13B(1.9828e-08, 0.894)	ARL13B(1.9828e-08, 0.894)	NA	NA	NA	NA	NA	NA	NA	No	NA	HPRC,HGSVC	Yes	NA	NA	NA	NA	NA	NA
chr3:94043558	chr3-94043558-allele857370-190	INS	189	NA	0.0,0.0,0.001984126984126984,0.0,0.0	NA	ARL13B(1.9828e-08, 0.894)	ARL13B(1.9828e-08, 0.894)	NA	NA	NA	NA	NA	NA	NA	No	NA	HPRC,HGSVC	Yes	NA	NA	NA	NA	NA	NA
chr3:94043558	chr3-94043558-allele857367-236	INS	235	NA	0.0030257186081694403,0.0,0.0,0.0019880715705765406,0.003067484662576687	0.000263486	ARL13B(1.9828e-08, 0.894)	ARL13B(1.9828e-08, 0.894)	NA	NA	NA	NA	NA	NA	NA	No	NA	HPRC,HGSVC,1KG-ONT	Yes	NA	NA	NA	NA	NA	NA
chr3:94043558	chr3-94043558-allele857368-198	INS	197	NA	0.0,0.01585014409221902,0.0,0.0009940357852882703,0.003067484662576687	0.00218897	ARL13B(1.9828e-08, 0.894)	ARL13B(1.9828e-08, 0.894)	NA	NA	NA	NA	NA	NA	NA	No	NA	HPRC,HGSVC	Yes	NA	NA	NA	NA	NA	NA
chr3:94043558	chr3-94043558-allele857371-202	INS	201	NA	0.012102874432677761,0.004322766570605188,0.005952380952380952,0.007952286282306162,0.0	0.00373613	ARL13B(1.9828e-08, 0.894)	ARL13B(1.9828e-08, 0.894)	NA	NA	NA	NA	NA	NA	NA	No	NA	HPRC,HGSVC	Yes	NA	NA	NA	NA	NA	NA
chr3:94043558	chr3-94043558-allele857384-194	INS	193	NA	0.0015128593040847202,0.0,0.0,0.0,0.0	0.00234988	ARL13B(1.9828e-08, 0.894)	ARL13B(1.9828e-08, 0.894)	NA	NA	NA	NA	NA	NA	NA	No	NA	HPRC,HGSVC	Yes	NA	NA	NA	NA	NA	NA
chr3:94043558	chr3-94043558-allele857418-169	INS	168	NA	0.0022692889561270802,0.0,0.0,0.0,0.0	0.00377908	ARL13B(1.9828e-08, 0.894)	ARL13B(1.9828e-08, 0.894)	NA	NA	NA	NA	NA	NA	NA	No	NA	HPRC,HGSVC	Yes	NA	NA	NA	NA	NA	NA
chr3:94043558	chr3-94043558-allele857405-65	INS	64	NA	0.0,0.0,0.0,0.007952286282306162,0.0	0.000705828	ARL13B(1.9828e-08, 0.894)	ARL13B(1.9828e-08, 0.894)	NA	NA	NA	NA	NA	NA	NA	No	NA	HPRC	Yes	NA	NA	NA	NA	NA	NA
chr3:94043558	chr3-94043558-allele857381-128	INS	127	NA	0.0015128593040847202,0.001440922190201729,0.0,0.0,0.0	0.00077342	ARL13B(1.9828e-08, 0.894)	ARL13B(1.9828e-08, 0.894)	NA	NA	NA	NA	NA	NA	NA	No	NA	HPRC,HGSVC	Yes	NA	NA	NA	NA	NA	NA
chr3:94043558	chr3-94043558-allele857361-170	INS	169	NA	0.031013615733736764,0.023054755043227664,0.0,0.02584493041749503,0.013292433537832311	0.00633734	ARL13B(1.9828e-08, 0.894)	ARL13B(1.9828e-08, 0.894)	NA	NA	NA	NA	NA	NA	NA	No	NA	HPRC,HGSVC	Yes	NA	NA	NA	NA	NA	NA
chr3:94043558	chr3-94043558-allele857389-333	INS	332	NA	0.0113464447806354,0.13688760806916425,0.031746031746031744,0.13618290258449303,0.03783231083844581	0.0402282	ARL13B(1.9828e-08, 0.894)	ARL13B(1.9828e-08, 0.894)	NA	NA	NA	NA	NA	NA	NA	No	NA	HPRC,HGSVC,1KG-ONT	Yes	NA	NA	NA	NA	NA	NA
chr3:94043558	chr3-94043558-allele857409-176	INS	175	NA	0.009077155824508321,0.012968299711815562,0.01984126984126984,0.030815109343936383,0.017382413087934562	0.00347373	ARL13B(1.9828e-08, 0.894)	ARL13B(1.9828e-08, 0.894)	NA	NA	NA	NA	NA	NA	NA	No	NA	HPRC,HGSVC	Yes	NA	NA	NA	NA	NA	NA
chr3:94043558	chr3-94043558-allele857373-222	INS	221	NA	0.00680786686838124,0.0,0.0,0.0,0.0	0.0123139	ARL13B(1.9828e-08, 0.894)	ARL13B(1.9828e-08, 0.894)	NA	NA	NA	NA	NA	NA	NA	No	NA	HPRC,HGSVC,1KG-ONT	Yes	NA	NA	NA	NA	NA	NA
chr3:94043558	chr3-94043558-allele857430-170	INS	169	NA	0.0,0.001440922190201729,0.0,0.0009940357852882703,0.0	NA	ARL13B(1.9828e-08, 0.894)	ARL13B(1.9828e-08, 0.894)	NA	NA	NA	NA	NA	NA	NA	No	NA	HPRC,HGSVC	Yes	NA	NA	NA	NA	NA	NA
chr3:94043558	chr3-94043558-allele857428-239	INS	238	NA	0.0,0.04899135446685879,0.0,0.0,0.0	0.00568822	ARL13B(1.9828e-08, 0.894)	ARL13B(1.9828e-08, 0.894)	NA	NA	NA	NA	NA	NA	NA	No	NA	HPRC,HGSVC,1KG-ONT	Yes	NA	NA	NA	NA	NA	NA
chr3:94043558	chr3-94043558-allele857419-174	INS	173	NA	0.0,0.0,0.001984126984126984,0.005964214711729622,0.0	0.000577164	ARL13B(1.9828e-08, 0.894)	ARL13B(1.9828e-08, 0.894)	NA	NA	NA	NA	NA	NA	NA	No	NA	HPRC,HGSVC	Yes	NA	NA	NA	NA	NA	NA
chr3:94043558	chr3-94043558-allele857378-177	INS	176	NA	0.00529500756429652,0.007204610951008645,0.00496031746031746,0.011928429423459244,0.02556237218813906	0.00205671	ARL13B(1.9828e-08, 0.894)	ARL13B(1.9828e-08, 0.894)	NA	NA	NA	NA	NA	NA	NA	No	NA	HPRC,HGSVC	Yes	NA	NA	NA	NA	NA	NA
chr3:94043558	chr3-94043558-allele857374-204	INS	203	NA	0.006051437216338881,0.008645533141210375,0.0,0.015904572564612324,0.003067484662576687	NA	ARL13B(1.9828e-08, 0.894)	ARL13B(1.9828e-08, 0.894)	NA	NA	NA	NA	NA	NA	NA	No	NA	HPRC,HGSVC	Yes	NA	NA	NA	NA	NA	NA
chr3:94043558	chr3-94043558-allele857377-230	INS	229	NA	0.00529500756429652,0.0,0.0,0.0,0.0010224948875255625	0.00736694	ARL13B(1.9828e-08, 0.894)	ARL13B(1.9828e-08, 0.894)	NA	NA	NA	NA	NA	NA	NA	No	NA	HPRC,HGSVC,1KG-ONT	Yes	NA	NA	NA	NA	NA	NA
chr3:94043558	chr3-94043558-allele857390-354	INS	353	NA	0.0015128593040847202,0.007204610951008645,0.0,0.019880715705765408,0.002044989775051125	0.00234845	ARL13B(1.9828e-08, 0.894)	ARL13B(1.9828e-08, 0.894)	NA	NA	NA	NA	NA	NA	NA	No	NA	HPRC,HGSVC,1KG-ONT	Yes	NA	NA	NA	NA	NA	NA
chr3:94043558	chr3-94043558-allele857365-295	INS	294	NA	0.0,0.0,0.0,0.0019880715705765406,0.0	NA	ARL13B(1.9828e-08, 0.894)	ARL13B(1.9828e-08, 0.894)	NA	NA	NA	NA	NA	NA	NA	No	NA	HPRC,HGSVC,1KG-ONT	Yes	NA	NA	NA	NA	NA	NA
chr3:94043559	chr3-94043559-allele857435-202	INS	201	NA	0.0,0.001440922190201729,0.0,0.0,0.0010224948875255625	NA	ARL13B(1.9828e-08, 0.894)	ARL13B(1.9828e-08, 0.894)	NA	NA	NA	NA	NA	NA	NA	No	NA	HPRC,HGSVC	Yes	NA	NA	NA	NA	NA	NA
chr3:94043559	chr3-94043559-allele857436-215	INS	214	NA	0.0030257186081694403,0.01440922190201729,0.026785714285714284,0.017892644135188866,0.003067484662576687	0.00597626	ARL13B(1.9828e-08, 0.894)	ARL13B(1.9828e-08, 0.894)	NA	NA	NA	NA	NA	NA	NA	No	NA	HPRC,HGSVC,1KG-ONT	Yes	NA	NA	NA	NA	NA	NA
chr3:94043559	chr3-94043559-allele857434-216	INS	215	NA	0.0015128593040847202,0.0,0.0,0.0,0.0010224948875255625	0.00077342	ARL13B(1.9828e-08, 0.894)	ARL13B(1.9828e-08, 0.894)	NA	NA	NA	NA	NA	NA	NA	No	NA	HPRC,HGSVC,1KG-ONT	Yes	NA	NA	NA	NA	NA	NA
chr3:94043560	chr3-94043560-allele857438-187	INS	186	NA	0.0,0.001440922190201729,0.0,0.0,0.0010224948875255625	NA	ARL13B(1.9828e-08, 0.894)	ARL13B(1.9828e-08, 0.894)	NA	NA	NA	NA	NA	NA	NA	No	NA	HPRC,HGSVC	Yes	NA	NA	NA	NA	NA	NA
chr3:94043561	chr3-94043561-allele857439-146	INS	145	NA	0.0007564296520423601,0.0,0.0,0.0,0.0	0.000918741	ARL13B(1.9828e-08, 0.894)	ARL13B(1.9828e-08, 0.894)	NA	NA	NA	NA	NA	NA	NA	No	NA	HPRC,HGSVC	Yes	NA	NA	NA	NA	NA	NA
chr3:94110228	chr3-94110228-allele857684-61	INS	60	NA	0.02723146747352496,0.004322766570605188,0.02976190476190476,0.0019880715705765406,0.0	0.0105916	NSUN3(0.0062291, 0.795)	NA	NA	NA	NA	NA	NA	NA	NA	No	NA	HPRC,1KG-ONT	No	NA	NA	NA	NA	NA	NA
chr3:94110311	chr3-94110311-allele857691-61	INS	60	NA	0.012102874432677761,0.0,0.0,0.0,0.0	0.0221846	NSUN3(0.0062291, 0.795)	NA	NA	NA	NA	NA	NA	NA	NA	No	NA	HPRC,1KG-ONT	No	NA	NA	NA	NA	NA	NA
chr3:94110311	chr3-94110311-allele857692-61	INS	60	NA	0.00832072617246596,0.004322766570605188,0.0,0.0019880715705765406,0.0	0.00707297	NSUN3(0.0062291, 0.795)	NA	NA	NA	NA	NA	NA	NA	NA	No	NA	HPRC,1KG-ONT	No	NA	NA	NA	NA	NA	NA
chr3:94124577	chr3-94124577-allele857807-331	INS	330	NA	0.0,0.004322766570605188,0.00496031746031746,0.0009940357852882703,0.0	0.00114796	NSUN3(0.0062291, 0.795)	NA	NA	NA	NA	NA	NA	NA	NA	No	NA	HPRC	Yes	NA	NA	NA	NA	NA	NA
chr3:94213220	chr3-94213220-allele858141-274	INS	273	NA	0.0015128593040847202,0.0,0.01984126984126984,0.0019880715705765406,0.0	0.00139652	NA	NA	NA	NA	NA	NA	NA	NA	NA	No	NA	No	Yes	NA	NA	NA	NA	NA	NA
chr3:94236104	chr3-94236104-allele858253-1	DEL	3505	NA	0.0340393343419062,0.001440922190201729,0.0,0.0009940357852882703,0.0	0.0577352	NA	NA	NA	NA	NA	NA	NA	NA	NA	No	NA	HPRC,HGSVC,1KG-ONT	Yes	NA	NA	NA	NA	NA	NA
chr3:94348379	chr3-94348379-allele858725-1	DEL	66	NA	0.0007564296520423601,0.0,0.0,0.0,0.0	0.000918741	NA	NA	NA	NA	NA	NA	NA	NA	NA	No	NA	HGSVC	No	NA	NA	NA	NA	NA	NA
chr3:94353610	chr3-94353610-allele858771-311	INS	310	NA	0.0015128593040847202,0.0,0.000992063492063492,0.0,0.0	0.00077342	NA	NA	NA	NA	NA	NA	NA	NA	NA	No	NA	No	Yes	NA	NA	NA	NA	NA	NA
chr3:94378027	chr3-94378027-allele858997-1	DEL	247	NA	0.0045385779122541605,0.0,0.0,0.0,0.0	0.00805514	NA	NA	NA	NA	NA	NA	NA	NA	NA	No	NA	No	Yes	NA	NA	NA	NA	NA	NA
chr3:94453838	chr3-94453838-allele859636-1	DEL	79	NA	0.01361573373676248,0.0,0.0,0.0,0.0010224948875255625	0.0227299	NA	NA	NA	NA	NA	NA	NA	NA	NA	No	NA	1KG-ONT	Yes	NA	NA	NA	NA	NA	NA
chr3:94460353	chr3-94460353-allele859672-83	INS	82	NA	0.05219364599092285,0.0446685878962536,0.012896825396825396,0.02584493041749503,0.010224948875255624	0.015347	NA	NA	NA	NA	NA	NA	NA	NA	NA	No	NA	HPRC,HGSVC,1KG-ONT	Yes	NA	NA	NA	NA	NA	NA
chr3:94460380	chr3-94460380-allele859676-76	INS	75	NA	0.2594553706505295,0.39337175792507206,0.36706349206349204,0.44930417495029823,0.38650306748466257	0.0409195	NA	NA	NA	NA	NA	NA	NA	NA	NA	No	NA	HPRC,HGSVC,1KG-ONT	Yes	NA	NA	NA	NA	NA	NA
chr3:94484376	chr3-94484376-allele859891-6053	INS	6052	NA	0.00529500756429652,0.0,0.00496031746031746,0.0,0.0081799591002045	NA	NA	NA	NA	NA	NA	NA	NA	NA	NA	No	NA	HPRC,HGSVC	No	NA	NA	NA	NA	NA	NA
chr3:94507665	chr3-94507665-allele860173-367	INS	366	NA	0.0022692889561270802,0.0,0.00496031746031746,0.0,0.0	NA	NA	NA	NA	NA	NA	NA	NA	NA	NA	No	NA	No	Yes	NA	NA	NA	NA	NA	NA
chr3:94518334	chr3-94518334-allele860251-1	DEL	227	NA	0.018154311649016642,0.001440922190201729,0.0,0.0,0.0	0.0310849	NA	NA	NA	NA	NA	NA	NA	NA	NA	No	NA	HPRC	Yes	NA	NA	NA	NA	NA	NA
chr3:94570224	chr3-94570224-allele860787-337	INS	336	NA	0.0,0.0,0.0,0.004970178926441352,0.0	0.000408842	NA	NA	NA	NA	NA	NA	NA	NA	NA	No	NA	HPRC,HGSVC,1KG-ONT	Yes	NA	NA	NA	NA	NA	NA
chr3:94570224	chr3-94570224-allele860788-358	INS	357	NA	0.0037821482602118004,0.001440922190201729,0.0,0.0,0.0	0.00462462	NA	NA	NA	NA	NA	NA	NA	NA	NA	No	NA	HPRC,HGSVC,1KG-ONT	Yes	NA	NA	NA	NA	NA	NA
chr3:94628082	chr3-94628082-allele861379-109	INS	108	NA	0.0264750378214826,0.002881844380403458,0.002976190476190476,0.0,0.0	0.0383151	NA	NA	NA	NA	NA	NA	NA	NA	NA	No	NA	HPRC,HGSVC,1KG-ONT	Yes	NA	NA	NA	NA	NA	NA
chr3:94628082	chr3-94628082-allele861380-109	INS	108	NA	0.009077155824508321,0.001440922190201729,0.0,0.0,0.0	0.0143383	NA	NA	NA	NA	NA	NA	NA	NA	NA	No	NA	HPRC,HGSVC,1KG-ONT	Yes	NA	NA	NA	NA	NA	NA
chr3:94628082	chr3-94628082-allele861381-109	INS	108	NA	0.0007564296520423601,0.01729106628242075,0.0,0.0,0.0	0.000534723	NA	NA	NA	NA	NA	NA	NA	NA	NA	No	NA	HPRC,HGSVC,1KG-ONT	Yes	NA	NA	NA	NA	NA	NA
chr3:94628082	chr3-94628082-allele861382-106	INS	105	NA	0.0,0.0,0.0,0.0009940357852882703,0.0	NA	NA	NA	NA	NA	NA	NA	NA	NA	NA	No	NA	HPRC,HGSVC,1KG-ONT	Yes	NA	NA	NA	NA	NA	NA
chr3:94628086	chr3-94628086-allele861387-109	INS	108	NA	0.00529500756429652,0.0,0.000992063492063492,0.0,0.0	0.00736694	NA	NA	NA	NA	NA	NA	NA	NA	NA	No	NA	HPRC,HGSVC,1KG-ONT	Yes	NA	NA	NA	NA	NA	NA
chr3:94628086	chr3-94628086-allele861383-101	INS	100	NA	0.0045385779122541605,0.0,0.0,0.0,0.00408997955010225	0.00247593	NA	NA	NA	NA	NA	NA	NA	NA	NA	No	NA	HPRC,HGSVC,1KG-ONT	Yes	NA	NA	NA	NA	NA	NA
chr3:94628086	chr3-94628086-allele861385-125	INS	124	NA	0.0045385779122541605,0.0,0.0,0.006958250497017893,0.0	0.000832449	NA	NA	NA	NA	NA	NA	NA	NA	NA	No	NA	HPRC,HGSVC,1KG-ONT	Yes	NA	NA	NA	NA	NA	NA
chr3:94628086	chr3-94628086-allele861384-117	INS	116	NA	0.23222390317700453,0.05043227665706052,0.04563492063492063,0.06262425447316103,0.07770961145194274	0.143688	NA	NA	NA	NA	NA	NA	NA	NA	NA	No	NA	HPRC,HGSVC,1KG-ONT	Yes	NA	NA	NA	NA	NA	NA
chr3:94628086	chr3-94628086-allele861386-105	INS	104	NA	0.03555219364599092,0.005763688760806916,0.0,0.0009940357852882703,0.0	0.0545223	NA	NA	NA	NA	NA	NA	NA	NA	NA	No	NA	HPRC,HGSVC,1KG-ONT	Yes	NA	NA	NA	NA	NA	NA
chr3:94628129	chr3-94628129-allele861399-109	INS	108	NA	0.02798789712556732,0.002881844380403458,0.000992063492063492,0.0,0.002044989775051125	0.0409865	NA	NA	NA	NA	NA	NA	NA	NA	NA	No	NA	HPRC,HGSVC,1KG-ONT	Yes	NA	NA	NA	NA	NA	NA
chr3:94628170	chr3-94628170-allele861409-106	INS	105	NA	0.07639939485627836,0.011527377521613832,0.008928571428571428,0.03578528827037773,0.02147239263803681	0.0452145	NA	NA	NA	NA	NA	NA	NA	NA	NA	No	NA	HPRC,HGSVC,1KG-ONT	Yes	NA	NA	NA	NA	NA	NA
chr3:94628172	chr3-94628172-allele861411-86	INS	85	NA	0.0030257186081694403,0.0,0.0,0.0,0.0	0.00520636	NA	NA	NA	NA	NA	NA	NA	NA	NA	No	NA	HPRC,HGSVC,1KG-ONT	Yes	NA	NA	NA	NA	NA	NA
chr3:94629934	chr3-94629934-allele861449-324	INS	323	NA	0.0015128593040847202,0.002881844380403458,0.00992063492063492,0.0,0.0	NA	NA	NA	NA	NA	NA	NA	NA	NA	NA	No	NA	HPRC,HGSVC,1KG-ONT	Yes	NA	NA	NA	NA	NA	NA
chr3:94629934	chr3-94629934-allele861448-326	INS	325	NA	0.0030257186081694403,0.0,0.001984126984126984,0.0,0.0	0.00206069	NA	NA	NA	NA	NA	NA	NA	NA	NA	No	NA	HPRC,HGSVC,1KG-ONT	Yes	NA	NA	NA	NA	NA	NA
chr3:94629934	chr3-94629934-allele861447-325	INS	324	NA	0.10060514372163389,0.01440922190201729,0.001984126984126984,0.003976143141153081,0.0010224948875255625	0.144143	NA	NA	NA	NA	NA	NA	NA	NA	NA	No	NA	HPRC,HGSVC,1KG-ONT	Yes	NA	NA	NA	NA	NA	NA
chr3:94629934	chr3-94629934-allele861452-325	INS	324	NA	0.00529500756429652,0.0,0.0,0.0,0.0	0.00947665	NA	NA	NA	NA	NA	NA	NA	NA	NA	No	NA	HPRC,HGSVC,1KG-ONT	Yes	NA	NA	NA	NA	NA	NA
chr3:94629934	chr3-94629934-allele861450-324	INS	323	NA	0.0030257186081694403,0.0,0.0,0.0,0.0	0.00495017	NA	NA	NA	NA	NA	NA	NA	NA	NA	No	NA	HPRC,HGSVC,1KG-ONT	Yes	NA	NA	NA	NA	NA	NA
chr3:94629934	chr3-94629934-allele861451-323	INS	322	NA	0.00529500756429652,0.010086455331412104,0.0,0.0019880715705765406,0.0	0.00070117	NA	NA	NA	NA	NA	NA	NA	NA	NA	No	NA	HPRC,HGSVC,1KG-ONT	Yes	NA	NA	NA	NA	NA	NA
chr3:94735659	chr3-94735659-allele862394-68	INS	67	NA	0.0015128593040847202,0.0,0.0,0.0,0.0	0.00234988	NA	NA	NA	NA	NA	NA	NA	NA	NA	No	NA	No	Yes	NA	NA	NA	NA	NA	NA
chr3:94789629	chr3-94789629-allele862930-76	INS	75	NA	0.0030257186081694403,0.001440922190201729,0.0,0.0,0.0	0.00328379	NA	NA	NA	NA	NA	NA	NA	NA	NA	No	NA	No	Yes	NA	NA	NA	NA	NA	NA
chr3:94838264	chr3-94838264-allele863554-107	INS	106	NA	0.0,0.0,0.000992063492063492,0.0,0.0	NA	NA	NA	NA	NA	NA	NA	NA	NA	NA	No	NA	No	No	NA	NA	NA	NA	NA	NA
chr3:94929819	chr3-94929819-allele864241-4562	INS	4561	NA	0.0007564296520423601,0.002881844380403458,0.0,0.0,0.010224948875255624	0.000534723	NA	NA	NA	NA	NA	NA	NA	NA	NA	No	NA	HPRC,HGSVC,1KG-ONT	No	NA	NA	NA	NA	NA	NA
chr3:94929819	chr3-94929819-allele864243-2936	INS	2935	NA	0.02118003025718608,0.001440922190201729,0.0,0.0,0.0	0.0365908	NA	NA	NA	NA	NA	NA	NA	NA	NA	No	NA	HPRC,HGSVC,1KG-ONT	No	NA	NA	NA	NA	NA	NA
chr3:94929819	chr3-94929819-allele864242-3561	INS	3560	0.90125	0.1913767019667171,0.37752161383285304,0.2638888888888889,0.3111332007952286,0.21779141104294478	0.0223339	NA	NA	NA	NA	NA	NA	NA	NA	NA	No	NA	HPRC,HGSVC,1KG-ONT	No	NA	Monocyte perturbation response (forward scatter coefficient of variation of monocyte 2 in response to water perturbation measured by WDF dye)(LINC00879, rs1432474, 2E-8, 0.5493338531988595)	Asthma(22.70%, 16.14%, 1.53, [1.02;2.28], 0.048703),Benign neoplasm of skin of trunk(5.41%, 1.81%, 3.1, [1.32;7.29], 0.014703),Benign tumor of breast(4.86%, 1.36%, 3.72, [1.45;9.5], 0.007181),Chronic ethmoidal sinusitis(2.70%, 0.75%, 3.66, [1.05;12.77], 0.045335),Follicular cysts of skin and subcutaneous tissue(3.24%, 1.06%, 3.14, [1.04;9.46], 0.043239),Gastric ulcer without hemorrhage AND without perforation(4.32%, 0.30%, 14.94, [3.14;70.97], 0.000135),Gastritis(10.27%, 5.58%, 1.94, [1.09;3.46], 0.029153),Genital herpes simplex(4.32%, 1.06%, 4.24, [1.52;11.84], 0.006923),Genitourinary tract hemorrhage(13.51%, 8.14%, 1.76, [1.06;2.92], 0.031718),Hypothyroidism(11.89%, 6.94%, 1.81, [1.06;3.1], 0.032533),IgE-mediated allergic asthma(5.41%, 2.11%, 2.65, [1.16;6.07], 0.023717),Immunodeficiency disorder(3.78%, 1.06%, 3.69, [1.28;10.64], 0.01783),Miscarriage without complication(4.86%, 1.51%, 3.34, [1.34;8.34], 0.011107),Missed miscarriage(3.24%, 1.06%, 3.14, [1.04;9.46], 0.043239),Polyneuropathy(3.24%, 7.84%, 0.39, [0.17;0.93], 0.031108),Pre-eclampsia(3.24%, 0.90%, 3.67, [1.17;11.52], 0.028312),Psoriasis(3.24%, 1.06%, 3.14, [1.04;9.46], 0.043239),Pyelonephritis(3.24%, 1.06%, 3.14, [1.04;9.46], 0.043239),Rectal polyp(4.86%, 1.66%, 3.03, [1.24;7.43], 0.023284),Vitamin D deficiency(19.46%, 27.30%, 0.64, [0.43;0.96], 0.035778),Subserous leiomyoma of uterus(7.69%, 3.18%, 2.53, [1.14;5.65], 0.030023)	NA	NA	NA
chr3:94929819	chr3-94929819-allele864240-4175	INS	4174	NA	0.01739788199697428,0.002881844380403458,0.006944444444444444,0.016898608349900597,0.002044989775051125	0.00418555	NA	NA	NA	NA	NA	NA	NA	NA	NA	No	NA	HPRC,HGSVC,1KG-ONT	No	NA	NA	NA	NA	NA	NA
chr3:94929819	chr3-94929819-allele864244-4115	INS	4114	0.8506	0.754160363086233,0.5821325648414986,0.6815476190476191,0.6391650099403579,0.7331288343558282	0.0178284	NA	NA	NA	NA	NA	NA	NA	NA	NA	No	NA	HPRC,HGSVC,1KG-ONT	No	NA	Monocyte perturbation response (forward scatter coefficient of variation of monocyte 2 in response to water perturbation measured by WDF dye)(LINC00879, rs1432474, 2E-8, 0.5588343660782131)	Acne(10.91%, 6.52%, 1.76, [1.07;2.89], 0.028817),Benign neoplasm of sigmoid colon(4.01%, 1.25%, 3.29, [1.21;8.95], 0.018152),Bronchiectasis(2.67%, 0.50%, 5.45, [1.21;24.51], 0.014301),Chronic obstructive pulmonary disease(9.13%, 5.51%, 1.72, [1.01;2.95], 0.049326),Combined form of senile cataract(1.34%, 4.01%, 0.32, [0.13;0.84], 0.016866),Degeneration of intervertebral disc(3.79%, 7.02%, 0.52, [0.28;0.97], 0.045292),Dental caries(6.24%, 2.76%, 2.35, [1.15;4.78], 0.020495),Exacerbation of intermittent asthma(3.56%, 1.00%, 3.65, [1.21;11.01], 0.021081),Flushing(3.56%, 1.00%, 3.65, [1.21;11.01], 0.021081),Infective pneumonia(6.01%, 2.51%, 2.49, [1.19;5.21], 0.017296),Inguinal hernia(0.89%, 3.76%, 0.23, [0.08;0.7], 0.005105),Miscarriage without complication(1.11%, 3.51%, 0.31, [0.11;0.87], 0.020679),Missed miscarriage(0.22%, 3.01%, 0.07, [0.01;0.56], 0.001039),Pulmonary hypertension(4.01%, 0.25%, 16.62, [2.21;125.09], 9.9e-05),Root caries(2.00%, 0.25%, 8.14, [1.03;64.54], 0.022889),Urinary tract infectious disease(23.61%, 17.04%, 1.5, [1.07;2.11], 0.021304),Urticaria(6.68%, 2.76%, 2.53, [1.25;5.11], 0.009609),Varicella(2.00%, 0.25%, 8.14, [1.03;64.54], 0.022889),Visual disturbance(7.13%, 11.28%, 0.6, [0.38;0.97], 0.041573)	NA	NA	NA
chr3:94929926	chr3-94929926-allele864257-179	INS	178	NA	0.0007564296520423601,0.0,0.0,0.0,0.0	0.000918741	NA	NA	NA	NA	NA	NA	NA	NA	NA	No	NA	No	No	NA	NA	NA	NA	NA	NA
chr3:94930205	chr3-94930205-allele864271-1	DEL	50	NA	0.037065052950075644,0.002881844380403458,0.0,0.0,0.0	0.063116	NA	NA	NA	NA	NA	NA	NA	NA	NA	No	NA	HPRC,HGSVC	No	NA	NA	NA	NA	NA	NA
chr3:94930230	chr3-94930230-allele864273-1	DEL	50	NA	0.018154311649016642,0.002881844380403458,0.0,0.0,0.0	0.0289603	NA	NA	NA	NA	NA	NA	NA	NA	NA	No	NA	HPRC,HGSVC	No	NA	NA	NA	NA	NA	NA
chr3:94978979	chr3-94978979-allele864752-314	INS	313	NA	0.0,0.0,0.0,0.003976143141153081,0.0	0.000224143	NA	NA	NA	NA	NA	NA	NA	NA	NA	No	NA	No	Yes	NA	NA	NA	NA	NA	NA
chr3:94998443	chr3-94998443-allele864901-344	INS	343	NA	0.0015128593040847202,0.001440922190201729,0.0,0.0009940357852882703,0.0	7.61513e-05	NA	NA	NA	NA	NA	NA	NA	NA	NA	No	NA	HGSVC,1KG-ONT	Yes	NA	NA	NA	NA	NA	NA
chr3:95011246	chr3-95011246-allele865005-99	INS	98	NA	0.0015128593040847202,0.001440922190201729,0.0,0.0,0.0	0.00077342	NA	NA	NA	NA	NA	NA	NA	NA	NA	No	NA	HPRC,HGSVC,1KG-ONT	Yes	NA	NA	NA	NA	NA	NA
chr3:95011246	chr3-95011246-allele865003-57	INS	56	NA	0.00680786686838124,0.0,0.0,0.0,0.0	0.0123139	NA	NA	NA	NA	NA	NA	NA	NA	NA	No	NA	HPRC,HGSVC,1KG-ONT	Yes	NA	NA	NA	NA	NA	NA
chr3:95011246	chr3-95011246-allele865004-71	INS	70	NA	0.006051437216338881,0.0,0.0,0.0,0.0	0.0108963	NA	NA	NA	NA	NA	NA	NA	NA	NA	No	NA	HPRC,HGSVC,1KG-ONT	Yes	NA	NA	NA	NA	NA	NA
chr3:95031143	chr3-95031143-allele865200-1	DEL	78	NA	0.047655068078668684,0.021613832853025938,0.023809523809523808,0.004970178926441352,0.011247443762781187	0.0224323	NA	NA	NA	NA	NA	NA	NA	NA	NA	No	NA	No	No	NA	NA	NA	NA	NA	NA
chr3:95031143	chr3-95031143-allele865199-1	DEL	52	NA	0.0,0.05043227665706052,0.011904761904761904,0.033797216699801194,0.05214723926380368	0.0239886	NA	NA	NA	NA	NA	NA	NA	NA	NA	No	NA	HGSVC	No	NA	NA	NA	NA	NA	NA
chr3:95031169	chr3-95031169-allele865206-53	INS	52	NA	0.0226928895612708,0.001440922190201729,0.0,0.0,0.0	0.039386	NA	NA	NA	NA	NA	NA	NA	NA	NA	No	NA	HPRC,HGSVC,1KG-ONT	No	NA	NA	NA	NA	NA	NA
chr3:95031278	chr3-95031278-allele865211-54	INS	53	NA	0.05143721633888049,0.010086455331412104,0.026785714285714284,0.005964214711729622,0.005112474437627812	0.0336577	NA	NA	NA	NA	NA	NA	NA	NA	NA	No	NA	HPRC,HGSVC,1KG-ONT	No	NA	NA	NA	NA	NA	NA
chr3:95031378	chr3-95031378-allele865216-79	INS	78	NA	0.0226928895612708,0.06195965417867435,0.0,0.017892644135188866,0.05214723926380368	0.000492783	NA	NA	NA	NA	NA	NA	NA	NA	NA	No	NA	HPRC,HGSVC	No	NA	NA	NA	NA	NA	NA
chr3:95059966	chr3-95059966-allele865484-214	INS	213	NA	0.018154311649016642,0.001440922190201729,0.0,0.007952286282306162,0.0	0.0181472	NA	NA	NA	NA	NA	NA	NA	NA	NA	No	NA	HPRC,HGSVC,1KG-ONT	No	NA	NA	NA	NA	NA	NA
chr3:95123886	chr3-95123886-allele866127-1	DEL	237	NA	0.046142208774583963,0.004322766570605188,0.008928571428571428,0.006958250497017893,0.0	0.051245	NA	NA	NA	NA	NA	NA	NA	NA	NA	No	NA	HPRC,HGSVC,1KG-ONT	Yes	NA	NA	NA	NA	NA	NA
chr3:95141376	chr3-95141376-allele866343-1	DEL	60	NA	0.11195158850226929,0.008645533141210375,0.0,0.0009940357852882703,0.0	0.179308	NA	NA	NA	NA	NA	NA	NA	NA	NA	No	NA	HPRC,HGSVC,1KG-ONT	No	NA	NA	NA	NA	NA	NA
chr3:95188471	chr3-95188471-allele866894-329	INS	328	NA	0.05370650529500756,0.004322766570605188,0.0,0.0,0.0	0.0902945	NA	NA	NA	NA	NA	NA	NA	NA	NA	No	NA	HPRC,HGSVC,1KG-ONT	Yes	NA	NA	NA	NA	NA	NA
chr3:95397348	chr3-95397348-allele868986-1	DEL	330	NA	0.8177004538577912,0.22478386167146974,0.38492063492063494,0.35785288270377735,0.48773006134969327	0.316305	NA	NA	NA	NA	NA	NA	NA	NA	NA	No	NA	HPRC,HGSVC,1KG-ONT	Yes	NA	NA	NA	NA	NA	NA
chr3:95426158	chr3-95426158-allele869386-99	INS	98	NA	0.00529500756429652,0.0,0.0,0.0,0.013292433537832311	NA	NA	NA	NA	NA	NA	NA	NA	NA	NA	No	NA	HGSVC,1KG-ONT	No	NA	NA	NA	NA	NA	NA
chr3:95426158	chr3-95426158-allele869390-171	INS	170	NA	0.0,0.0,0.002976190476190476,0.0019880715705765406,0.0	0.000408842	NA	NA	NA	NA	NA	NA	NA	NA	NA	No	NA	No	No	NA	NA	NA	NA	NA	NA
chr3:95428088	chr3-95428088-allele869418-1	DEL	2646	NA	0.01588502269288956,0.0,0.0,0.0,0.0	0.0291787	NA	NA	NA	NA	NA	NA	NA	NA	NA	No	ID=chr3_95430309_95430325;MOTIFS=ATCT;STRUC=(ATCT)n	1KG-ONT	Yes	NA	NA	NA	NA	NA	NA
chr3:95490827	chr3-95490827-allele870442-57	INS	56	NA	0.0,0.0,0.0,0.0,0.005112474437627812	0.000408842	NA	NA	NA	NA	NA	NA	NA	NA	NA	No	NA	No	Yes	NA	NA	NA	NA	NA	NA
chr3:95490835	chr3-95490835-allele870482-53	INS	52	NA	0.0,0.0,0.010912698412698412,0.0,0.0	0.00142414	NA	NA	NA	NA	NA	NA	NA	NA	NA	No	NA	No	Yes	NA	NA	NA	NA	NA	NA
chr3:95501556	chr3-95501556-allele870670-133	INS	132	NA	0.0015128593040847202,0.024495677233429394,0.04861111111111111,0.03578528827037773,0.06646216768916155	0.0283427	NA	NA	NA	NA	NA	NA	NA	NA	NA	No	NA	HPRC,HGSVC,1KG-ONT	No	NA	NA	NA	NA	NA	NA
chr3:95501556	chr3-95501556-allele870671-1	DEL	132	NA	0.0453857791225416,0.08501440922190202,0.0625,0.13220675944333996,0.041922290388548056	0.0086634	NA	NA	NA	NA	NA	NA	NA	NA	NA	No	NA	HPRC,HGSVC,1KG-ONT	No	NA	NA	NA	NA	NA	NA
chr3:95517252	chr3-95517252-allele870817-237	INS	236	NA	0.019667170953101363,0.0,0.0,0.0009940357852882703,0.0	0.0337839	NA	NA	NA	NA	NA	NA	NA	NA	NA	No	NA	HPRC,HGSVC,1KG-ONT	No	NA	NA	NA	NA	NA	NA
chr3:95552539	chr3-95552539-allele871142-327	INS	326	NA	0.06505295007564296,0.010086455331412104,0.016865079365079364,0.0,0.0	0.0755708	NA	NA	NA	NA	NA	NA	NA	NA	NA	No	NA	HPRC,HGSVC,1KG-ONT	Yes	NA	NA	NA	NA	NA	NA
chr3:95552539	chr3-95552539-allele871141-308	INS	307	NA	0.03479576399394856,0.007204610951008645,0.0,0.0,0.0	0.053181	NA	NA	NA	NA	NA	NA	NA	NA	NA	No	NA	HPRC,HGSVC,1KG-ONT	Yes	NA	NA	NA	NA	NA	NA
chr3:95560935	chr3-95560935-allele871219-355	INS	354	NA	0.0037821482602118004,0.0,0.000992063492063492,0.0,0.006134969325153374	0.000142994	NA	NA	NA	NA	NA	NA	NA	NA	NA	No	NA	HPRC,HGSVC	Yes	NA	NA	NA	NA	NA	NA
chr3:95601201	chr3-95601201-allele871646-1	DEL	1692	NA	0.0015128593040847202,0.002881844380403458,0.06944444444444445,0.008946322067594433,0.02965235173824131	0.0174958	NA	NA	NA	NA	NA	NA	NA	NA	NA	No	NA	1KG-ONT	Yes	NA	NA	NA	NA	NA	NA
chr3:95627625	chr3-95627625-allele871901-335	INS	334	NA	0.0453857791225416,0.004322766570605188,0.001984126984126984,0.0,0.0	0.0718527	NA	NA	NA	NA	NA	NA	NA	NA	NA	No	NA	HPRC,HGSVC,1KG-ONT	Yes	NA	NA	NA	NA	NA	NA
chr3:95667893	chr3-95667893-allele872293-1	DEL	70	NA	0.0007564296520423601,0.024495677233429394,0.1527777777777778,0.02286282306163022,0.18507157464212678	0.0697392	NA	NA	NA	NA	NA	NA	NA	NA	NA	No	NA	HPRC,HGSVC,1KG-ONT	Yes	NA	NA	NA	NA	NA	NA
chr3:95670274	chr3-95670274-allele872323-351	INS	350	NA	0.00529500756429652,0.0,0.0,0.0,0.0	0.00947665	NA	NA	NA	NA	NA	NA	NA	NA	NA	No	NA	HPRC	Yes	NA	NA	NA	NA	NA	NA
chr3:95745263	chr3-95745263-allele872949-51	INS	50	NA	0.0,0.0,0.001984126984126984,0.0,0.0	NA	NA	NA	NA	NA	NA	NA	NA	NA	NA	No	NA	No	No	NA	NA	NA	NA	NA	NA
chr3:95745263	chr3-95745263-allele872945-51	INS	50	NA	0.012859304084720122,0.007204610951008645,0.001984126984126984,0.004970178926441352,0.0	0.00746633	NA	NA	NA	NA	NA	NA	NA	NA	NA	No	NA	No	No	NA	NA	NA	NA	NA	NA
chr3:95745273	chr3-95745273-allele872954-52	INS	51	NA	0.02798789712556732,0.007204610951008645,0.002976190476190476,0.02186878727634195,0.02044989775051125	0.00557026	NA	NA	NA	NA	NA	NA	NA	NA	NA	No	NA	No	No	NA	NA	NA	NA	NA	NA
chr3:95745288	chr3-95745288-allele872956-52	INS	51	NA	0.0037821482602118004,0.004322766570605188,0.001984126984126984,0.002982107355864811,0.0010224948875255625	NA	NA	NA	NA	NA	NA	NA	NA	NA	NA	No	NA	No	No	NA	NA	NA	NA	NA	NA
chr3:95747137	chr3-95747137-allele872983-1	DEL	2133	NA	0.06278366111951589,0.03314121037463977,0.10714285714285714,0.0705765407554672,0.0787321063394683	0.000667138	NA	NA	NA	NA	NA	NA	NA	NA	NA	No	NA	HGSVC	Yes	NA	NA	NA	NA	NA	NA
chr3:95779126	chr3-95779126-allele873312-1	DEL	109	NA	0.0015128593040847202,0.0,0.0,0.0,0.0	0.00234988	NA	NA	NA	NA	NA	NA	NA	NA	NA	No	NA	No	Yes	NA	NA	NA	NA	NA	NA
chr3:95783937	chr3-95783937-allele873382-95	INS	94	NA	0.00680786686838124,0.0,0.0,0.0,0.0	0.0123139	NA	NA	NA	NA	NA	NA	NA	NA	NA	No	NA	HPRC,HGSVC,1KG-ONT	Yes	NA	NA	NA	NA	NA	NA
chr3:95783937	chr3-95783937-allele873373-176	INS	175	NA	0.019667170953101363,0.01585014409221902,0.01488095238095238,0.005964214711729622,0.022494887525562373	0.000216589	NA	NA	NA	NA	NA	NA	NA	NA	NA	No	NA	HPRC,HGSVC,1KG-ONT	Yes	NA	NA	NA	NA	NA	NA
chr3:95783937	chr3-95783937-allele873372-201	INS	200	NA	0.02118003025718608,0.007204610951008645,0.008928571428571428,0.017892644135188866,0.018404907975460124	0.00134416	NA	NA	NA	NA	NA	NA	NA	NA	NA	No	NA	HPRC,HGSVC,1KG-ONT	Yes	NA	NA	NA	NA	NA	NA
chr3:95783937	chr3-95783937-allele873381-145	INS	144	NA	0.0045385779122541605,0.002881844380403458,0.0,0.0,0.0	0.00448129	NA	NA	NA	NA	NA	NA	NA	NA	NA	No	NA	HPRC,HGSVC,1KG-ONT	Yes	NA	NA	NA	NA	NA	NA
chr3:95783937	chr3-95783937-allele873393-255	INS	254	NA	0.00529500756429652,0.002881844380403458,0.001984126984126984,0.0,0.0	0.00333651	NA	NA	NA	NA	NA	NA	NA	NA	NA	No	NA	HPRC,HGSVC,1KG-ONT	Yes	NA	NA	NA	NA	NA	NA
chr3:95783937	chr3-95783937-allele873374-151	INS	150	NA	0.031013615733736764,0.012968299711815562,0.003968253968253968,0.014910536779324055,0.006134969325153374	0.0154422	NA	NA	NA	NA	NA	NA	NA	NA	NA	No	NA	HPRC,HGSVC,1KG-ONT	Yes	NA	NA	NA	NA	NA	NA
chr3:95783937	chr3-95783937-allele873376-126	INS	125	NA	0.009833585476550681,0.002881844380403458,0.00496031746031746,0.0,0.0	0.00731857	NA	NA	NA	NA	NA	NA	NA	NA	NA	No	NA	HPRC,HGSVC	Yes	NA	NA	NA	NA	NA	NA
chr3:95783937	chr3-95783937-allele873380-170	INS	169	NA	0.0007564296520423601,0.0,0.01488095238095238,0.0019880715705765406,0.049079754601226995	0.0103022	NA	NA	NA	NA	NA	NA	NA	NA	NA	No	NA	HPRC,HGSVC,1KG-ONT	Yes	NA	NA	NA	NA	NA	NA
chr3:95783937	chr3-95783937-allele873388-230	INS	229	NA	0.0,0.0,0.0,0.0,0.0010224948875255625	NA	NA	NA	NA	NA	NA	NA	NA	NA	NA	No	NA	HPRC,HGSVC,1KG-ONT	Yes	NA	NA	NA	NA	NA	NA
chr3:95783937	chr3-95783937-allele873377-251	INS	250	NA	0.0,0.0,0.010912698412698412,0.0,0.0	0.00151771	NA	NA	NA	NA	NA	NA	NA	NA	NA	No	NA	HPRC,HGSVC,1KG-ONT	Yes	NA	NA	NA	NA	NA	NA
chr3:95783937	chr3-95783937-allele873371-305	INS	304	NA	0.0015128593040847202,0.0,0.0,0.0009940357852882703,0.002044989775051125	NA	NA	NA	NA	NA	NA	NA	NA	NA	NA	No	NA	HPRC,HGSVC,1KG-ONT	Yes	NA	NA	NA	NA	NA	NA
chr3:95783937	chr3-95783937-allele873379-276	INS	275	NA	0.0015128593040847202,0.0,0.002976190476190476,0.0019880715705765406,0.006134969325153374	NA	NA	NA	NA	NA	NA	NA	NA	NA	NA	No	NA	HPRC,HGSVC,1KG-ONT	Yes	NA	NA	NA	NA	NA	NA
chr3:95783937	chr3-95783937-allele873370-255	INS	254	NA	0.0007564296520423601,0.0,0.0,0.0,0.0	0.000918741	NA	NA	NA	NA	NA	NA	NA	NA	NA	No	NA	HPRC,HGSVC,1KG-ONT	Yes	NA	NA	NA	NA	NA	NA
chr3:95783937	chr3-95783937-allele873375-226	INS	225	NA	0.007564296520423601,0.002881844380403458,0.022817460317460316,0.0019880715705765406,0.003067484662576687	NA	NA	NA	NA	NA	NA	NA	NA	NA	NA	No	NA	HPRC,HGSVC,1KG-ONT	Yes	NA	NA	NA	NA	NA	NA
chr3:95783937	chr3-95783937-allele873389-226	INS	225	NA	0.0,0.0,0.0,0.0,0.005112474437627812	0.000408842	NA	NA	NA	NA	NA	NA	NA	NA	NA	No	NA	HPRC,HGSVC,1KG-ONT	Yes	NA	NA	NA	NA	NA	NA
chr3:95783937	chr3-95783937-allele873378-101	INS	100	NA	0.0045385779122541605,0.0,0.0,0.0,0.0	0.00805514	NA	NA	NA	NA	NA	NA	NA	NA	NA	No	NA	HPRC,HGSVC,1KG-ONT	Yes	NA	NA	NA	NA	NA	NA
chr3:95783937	chr3-95783937-allele873385-326	INS	325	NA	0.0,0.0,0.008928571428571428,0.0,0.0	0.000919236	NA	NA	NA	NA	NA	NA	NA	NA	NA	No	NA	HPRC,HGSVC,1KG-ONT	Yes	NA	NA	NA	NA	NA	NA
chr3:95783937	chr3-95783937-allele873383-201	INS	200	NA	0.0037821482602118004,0.0,0.0,0.0,0.0	0.00663171	NA	NA	NA	NA	NA	NA	NA	NA	NA	No	NA	HPRC,HGSVC,1KG-ONT	Yes	NA	NA	NA	NA	NA	NA
chr3:95783938	chr3-95783938-allele873402-821	INS	820	NA	0.025718608169440244,0.005763688760806916,0.003968253968253968,0.007952286282306162,0.0010224948875255625	0.0212518	NA	NA	NA	NA	NA	NA	NA	NA	NA	No	NA	HPRC,HGSVC	No	NA	NA	NA	NA	NA	NA
chr3:95783938	chr3-95783938-allele873400-471	INS	470	NA	0.023449319213313162,0.002881844380403458,0.0,0.009940357852882704,0.0	0.023116	NA	NA	NA	NA	NA	NA	NA	NA	NA	No	NA	HPRC,HGSVC,1KG-ONT	Yes	NA	NA	NA	NA	NA	NA
chr3:95783938	chr3-95783938-allele873401-646	INS	645	NA	0.08623298033282904,0.1988472622478386,0.16666666666666666,0.2345924453280318,0.1441717791411043	0.0353371	NA	NA	NA	NA	NA	NA	NA	NA	NA	No	NA	HPRC,HGSVC,1KG-ONT	Yes	NA	NA	NA	NA	NA	NA
chr3:95783939	chr3-95783939-allele873405-361	INS	360	NA	0.007564296520423601,0.002881844380403458,0.034722222222222224,0.004970178926441352,0.06748466257668712	0.00963001	NA	NA	NA	NA	NA	NA	NA	NA	NA	No	NA	HPRC,HGSVC,1KG-ONT	Yes	NA	NA	NA	NA	NA	NA
chr3:95783958	chr3-95783958-allele873408-204	INS	203	NA	0.0113464447806354,0.01440922190201729,0.018849206349206348,0.033797216699801194,0.023517382413087935	0.00309456	NA	NA	NA	NA	NA	NA	NA	NA	NA	No	NA	HPRC,HGSVC,1KG-ONT	Yes	NA	NA	NA	NA	NA	NA
chr3:95783958	chr3-95783958-allele873406-179	INS	178	NA	0.0,0.002881844380403458,0.0,0.0009940357852882703,0.0	3.94758e-05	NA	NA	NA	NA	NA	NA	NA	NA	NA	No	NA	HPRC,HGSVC,1KG-ONT	Yes	NA	NA	NA	NA	NA	NA
chr3:95783958	chr3-95783958-allele873410-154	INS	153	NA	0.0,0.0,0.0,0.0,0.016359918200409	0.00231396	NA	NA	NA	NA	NA	NA	NA	NA	NA	No	NA	HPRC,HGSVC,1KG-ONT	Yes	NA	NA	NA	NA	NA	NA
chr3:95783958	chr3-95783958-allele873407-229	INS	228	NA	0.0,0.0,0.0,0.0,0.007157464212678937	0.000631316	NA	NA	NA	NA	NA	NA	NA	NA	NA	No	NA	HPRC,HGSVC,1KG-ONT	Yes	NA	NA	NA	NA	NA	NA
chr3:95783958	chr3-95783958-allele873411-79	INS	78	NA	0.0,0.001440922190201729,0.0,0.0009940357852882703,0.002044989775051125	0.000224143	NA	NA	NA	NA	NA	NA	NA	NA	NA	No	NA	HPRC,HGSVC,1KG-ONT	Yes	NA	NA	NA	NA	NA	NA
chr3:95783958	chr3-95783958-allele873412-179	INS	178	NA	0.0,0.001440922190201729,0.0,0.0009940357852882703,0.0	NA	NA	NA	NA	NA	NA	NA	NA	NA	NA	No	NA	HPRC,HGSVC,1KG-ONT	Yes	NA	NA	NA	NA	NA	NA
chr3:95783960	chr3-95783960-allele873417-126	INS	125	NA	0.0007564296520423601,0.0,0.0,0.0,0.0	0.000918741	NA	NA	NA	NA	NA	NA	NA	NA	NA	No	NA	HPRC,HGSVC,1KG-ONT	Yes	NA	NA	NA	NA	NA	NA
chr3:95783960	chr3-95783960-allele873413-88	INS	87	NA	0.0037821482602118004,0.002881844380403458,0.0,0.0,0.0	0.00324023	NA	NA	NA	NA	NA	NA	NA	NA	NA	No	NA	HPRC,HGSVC,1KG-ONT	Yes	NA	NA	NA	NA	NA	NA
chr3:95783960	chr3-95783960-allele873414-116	INS	115	NA	0.03252647503782148,0.0,0.0,0.0,0.0	0.0593833	NA	NA	NA	NA	NA	NA	NA	NA	NA	No	NA	HPRC,HGSVC,1KG-ONT	Yes	NA	NA	NA	NA	NA	NA
chr3:95783960	chr3-95783960-allele873420-207	INS	206	NA	0.0,0.002881844380403458,0.0,0.0,0.0	NA	NA	NA	NA	NA	NA	NA	NA	NA	NA	No	NA	HPRC,HGSVC,1KG-ONT	Yes	NA	NA	NA	NA	NA	NA
chr3:95783960	chr3-95783960-allele873421-98	INS	97	NA	0.0,0.0,0.00496031746031746,0.0,0.0	0.000408842	NA	NA	NA	NA	NA	NA	NA	NA	NA	No	NA	HPRC,HGSVC,1KG-ONT	Yes	NA	NA	NA	NA	NA	NA
chr3:95783960	chr3-95783960-allele873416-57	INS	56	NA	0.0,0.001440922190201729,0.03273809523809524,0.006958250497017893,0.026584867075664622	0.0118463	NA	NA	NA	NA	NA	NA	NA	NA	NA	No	NA	HPRC,HGSVC,1KG-ONT	Yes	NA	NA	NA	NA	NA	NA
chr3:95783960	chr3-95783960-allele873418-281	INS	280	NA	0.0015128593040847202,0.0,0.0,0.0,0.0	0.00234988	NA	NA	NA	NA	NA	NA	NA	NA	NA	No	NA	HPRC,HGSVC,1KG-ONT	Yes	NA	NA	NA	NA	NA	NA
chr3:95783973	chr3-95783973-allele873425-226	INS	225	NA	0.0,0.007204610951008645,0.0,0.0,0.0	0.000408842	NA	NA	NA	NA	NA	NA	NA	NA	NA	No	NA	HPRC,HGSVC,1KG-ONT	Yes	NA	NA	NA	NA	NA	NA
chr3:95783986	chr3-95783986-allele873442-323	INS	322	NA	0.0,0.0,0.0,0.0009940357852882703,0.0	NA	NA	NA	NA	NA	NA	NA	NA	NA	NA	No	NA	HPRC,HGSVC,1KG-ONT	Yes	NA	NA	NA	NA	NA	NA
chr3:95783986	chr3-95783986-allele873432-79	INS	78	NA	0.024962178517397883,0.001440922190201729,0.0,0.0,0.0	0.0434851	NA	NA	NA	NA	NA	NA	NA	NA	NA	No	NA	HPRC,HGSVC,1KG-ONT	Yes	NA	NA	NA	NA	NA	NA
chr3:95783986	chr3-95783986-allele873433-298	INS	297	NA	0.018154311649016642,0.002881844380403458,0.018849206349206348,0.0,0.0	0.00809572	NA	NA	NA	NA	NA	NA	NA	NA	NA	No	NA	HPRC,HGSVC,1KG-ONT	Yes	NA	NA	NA	NA	NA	NA
chr3:95783986	chr3-95783986-allele873434-98	INS	97	NA	0.01361573373676248,0.004322766570605188,0.000992063492063492,0.009940357852882704,0.009202453987730062	0.00283587	NA	NA	NA	NA	NA	NA	NA	NA	NA	No	NA	HPRC,HGSVC,1KG-ONT	Yes	NA	NA	NA	NA	NA	NA
chr3:95783986	chr3-95783986-allele873439-373	INS	372	NA	0.012859304084720122,0.0,0.0,0.0,0.0	0.0235872	NA	NA	NA	NA	NA	NA	NA	NA	NA	No	NA	HPRC,HGSVC,1KG-ONT	Yes	NA	NA	NA	NA	NA	NA
chr3:95783986	chr3-95783986-allele873447-323	INS	322	NA	0.0,0.010086455331412104,0.0,0.0,0.0	0.000778337	NA	NA	NA	NA	NA	NA	NA	NA	NA	No	NA	HPRC,HGSVC,1KG-ONT	Yes	NA	NA	NA	NA	NA	NA
chr3:95783986	chr3-95783986-allele873431-73	INS	72	NA	0.024205748865355523,0.001440922190201729,0.003968253968253968,0.0,0.0010224948875255625	0.0326516	NA	NA	NA	NA	NA	NA	NA	NA	NA	No	NA	HPRC,HGSVC,1KG-ONT	Yes	NA	NA	NA	NA	NA	NA
chr3:95783986	chr3-95783986-allele873448-107	INS	106	NA	0.0,0.0,0.001984126984126984,0.0,0.0	NA	NA	NA	NA	NA	NA	NA	NA	NA	NA	No	NA	HPRC,HGSVC,1KG-ONT	Yes	NA	NA	NA	NA	NA	NA
chr3:95783986	chr3-95783986-allele873440-51	INS	50	NA	0.0022692889561270802,0.0,0.0,0.0,0.0	0.00377908	NA	NA	NA	NA	NA	NA	NA	NA	NA	No	NA	HPRC,HGSVC	Yes	NA	NA	NA	NA	NA	NA
chr3:95783986	chr3-95783986-allele873429-611	INS	610	NA	0.012859304084720122,0.01585014409221902,0.050595238095238096,0.018886679920477135,0.00408997955010225	0.00199926	NA	NA	NA	NA	NA	NA	NA	NA	NA	No	NA	HPRC,HGSVC,1KG-ONT	Yes	NA	NA	NA	NA	NA	NA
chr3:95783986	chr3-95783986-allele873444-104	INS	103	NA	0.0015128593040847202,0.0,0.002976190476190476,0.0,0.0	NA	NA	NA	NA	NA	NA	NA	NA	NA	NA	No	NA	HPRC,HGSVC,1KG-ONT	Yes	NA	NA	NA	NA	NA	NA
chr3:95783986	chr3-95783986-allele873445-223	INS	222	NA	0.0015128593040847202,0.0,0.0,0.0,0.0	0.00234988	NA	NA	NA	NA	NA	NA	NA	NA	NA	No	NA	HPRC,HGSVC,1KG-ONT	Yes	NA	NA	NA	NA	NA	NA
chr3:95783986	chr3-95783986-allele873436-148	INS	147	NA	0.0037821482602118004,0.0,0.0,0.0,0.0	0.00663171	NA	NA	NA	NA	NA	NA	NA	NA	NA	No	NA	HPRC,HGSVC,1KG-ONT	Yes	NA	NA	NA	NA	NA	NA
chr3:95783986	chr3-95783986-allele873437-123	INS	122	NA	0.0007564296520423601,0.011527377521613832,0.000992063492063492,0.006958250497017893,0.002044989775051125	0.0017395	NA	NA	NA	NA	NA	NA	NA	NA	NA	No	NA	HPRC,HGSVC,1KG-ONT	Yes	NA	NA	NA	NA	NA	NA
chr3:95783986	chr3-95783986-allele873449-248	INS	247	NA	0.0,0.0,0.0,0.0,0.002044989775051125	NA	NA	NA	NA	NA	NA	NA	NA	NA	NA	No	NA	HPRC,HGSVC,1KG-ONT	Yes	NA	NA	NA	NA	NA	NA
chr3:95784002	chr3-95784002-allele873451-66	INS	65	NA	0.0007564296520423601,0.0,0.0,0.0,0.011247443762781187	0.000353522	NA	NA	NA	NA	NA	NA	NA	NA	NA	No	NA	HPRC,HGSVC,1KG-ONT	Yes	NA	NA	NA	NA	NA	NA
chr3:95784002	chr3-95784002-allele873452-90	INS	89	NA	0.0007564296520423601,0.0,0.0,0.0,0.0	0.000918741	NA	NA	NA	NA	NA	NA	NA	NA	NA	No	NA	HPRC,HGSVC,1KG-ONT	Yes	NA	NA	NA	NA	NA	NA
chr3:95784015	chr3-95784015-allele873454-1	DEL	65	NA	0.0045385779122541605,0.0,0.0,0.0,0.0	0.00771423	NA	NA	NA	NA	NA	NA	NA	NA	NA	No	NA	HPRC,1KG-ONT	No	NA	NA	NA	NA	NA	NA
chr3:95784044	chr3-95784044-allele873465-408	INS	407	NA	0.0015128593040847202,0.0,0.006944444444444444,0.0009940357852882703,0.0010224948875255625	NA	NA	NA	NA	NA	NA	NA	NA	NA	NA	No	NA	HPRC,HGSVC,1KG-ONT	No	NA	NA	NA	NA	NA	NA
chr3:95784044	chr3-95784044-allele873466-405	INS	404	NA	0.03328290468986384,0.005763688760806916,0.002976190476190476,0.009940357852882704,0.028629856850715747	0.0120823	NA	NA	NA	NA	NA	NA	NA	NA	NA	No	NA	HPRC,HGSVC,1KG-ONT	No	NA	NA	NA	NA	NA	NA
chr3:95784044	chr3-95784044-allele873470-152	INS	151	NA	0.0,0.0,0.0,0.0,0.0010224948875255625	NA	NA	NA	NA	NA	NA	NA	NA	NA	NA	No	NA	HPRC,HGSVC,1KG-ONT	No	NA	NA	NA	NA	NA	NA
chr3:95784044	chr3-95784044-allele873464-446	INS	445	NA	0.0007564296520423601,0.0,0.0,0.0009940357852882703,0.0	NA	NA	NA	NA	NA	NA	NA	NA	NA	NA	No	NA	HPRC,HGSVC,1KG-ONT	No	NA	NA	NA	NA	NA	NA
chr3:95784064	chr3-95784064-allele873493-60	INS	59	NA	0.00680786686838124,0.002881844380403458,0.0,0.0,0.0	0.00840062	NA	NA	NA	NA	NA	NA	NA	NA	NA	No	NA	HPRC,HGSVC,1KG-ONT	No	NA	NA	NA	NA	NA	NA
chr3:95784064	chr3-95784064-allele873496-85	INS	84	NA	0.0037821482602118004,0.002881844380403458,0.0,0.0,0.0	0.00324023	NA	NA	NA	NA	NA	NA	NA	NA	NA	No	NA	HPRC,HGSVC,1KG-ONT	No	NA	NA	NA	NA	NA	NA
chr3:95784064	chr3-95784064-allele873495-572	INS	571	NA	0.0226928895612708,0.0,0.003968253968253968,0.0,0.0	0.0333605	NA	NA	NA	NA	NA	NA	NA	NA	NA	No	NA	HPRC,HGSVC,1KG-ONT	No	NA	NA	NA	NA	NA	NA
chr3:95784064	chr3-95784064-allele873483-590	INS	589	NA	0.018154311649016642,0.08501440922190202,0.022817460317460316,0.05069582504970179,0.010224948875255624	0.00600844	NA	NA	NA	NA	NA	NA	NA	NA	NA	No	NA	HPRC,HGSVC,1KG-ONT	No	NA	NA	NA	NA	NA	NA
chr3:95784064	chr3-95784064-allele873512-291	INS	290	NA	0.0,0.002881844380403458,0.00496031746031746,0.005964214711729622,0.009202453987730062	0.00355365	NA	NA	NA	NA	NA	NA	NA	NA	NA	No	NA	HPRC,HGSVC,1KG-ONT	No	NA	NA	NA	NA	NA	NA
chr3:95784064	chr3-95784064-allele873504-476	INS	475	NA	0.00529500756429652,0.0,0.0,0.0,0.0	0.0093307	NA	NA	NA	NA	NA	NA	NA	NA	NA	No	NA	HPRC,HGSVC,1KG-ONT	No	NA	NA	NA	NA	NA	NA
chr3:95784064	chr3-95784064-allele873502-547	INS	546	NA	0.0007564296520423601,0.002881844380403458,0.0,0.002982107355864811,0.002044989775051125	NA	NA	NA	NA	NA	NA	NA	NA	NA	NA	No	NA	HPRC,HGSVC,1KG-ONT	No	NA	NA	NA	NA	NA	NA
chr3:95784064	chr3-95784064-allele873480-765	INS	764	NA	0.007564296520423601,0.0,0.04265873015873016,0.02286282306163022,0.015337423312883436	0.00511605	NA	NA	NA	NA	NA	NA	NA	NA	NA	No	NA	HPRC,HGSVC,1KG-ONT	No	NA	NA	NA	NA	NA	NA
chr3:95784064	chr3-95784064-allele873481-558	INS	557	NA	0.0007564296520423601,0.008645533141210375,0.012896825396825396,0.004970178926441352,0.0	0.00277656	NA	NA	NA	NA	NA	NA	NA	NA	NA	No	NA	HPRC,HGSVC,1KG-ONT	No	NA	NA	NA	NA	NA	NA
chr3:95784064	chr3-95784064-allele873499-522	INS	521	NA	0.00832072617246596,0.0,0.003968253968253968,0.004970178926441352,0.0	0.00377302	NA	NA	NA	NA	NA	NA	NA	NA	NA	No	NA	HPRC,HGSVC,1KG-ONT	No	NA	NA	NA	NA	NA	NA
chr3:95784064	chr3-95784064-allele873476-341	INS	340	NA	0.02798789712556732,0.004322766570605188,0.000992063492063492,0.0009940357852882703,0.0010224948875255625	0.0393427	NA	NA	NA	NA	NA	NA	NA	NA	NA	No	NA	HPRC,HGSVC,1KG-ONT	No	NA	NA	NA	NA	NA	NA
chr3:95784064	chr3-95784064-allele873488-294	INS	293	NA	0.01739788199697428,0.0,0.0,0.005964214711729622,0.0	0.0207533	NA	NA	NA	NA	NA	NA	NA	NA	NA	No	NA	HPRC,HGSVC,1KG-ONT	No	NA	NA	NA	NA	NA	NA
chr3:95784064	chr3-95784064-allele873509-547	INS	546	NA	0.0030257186081694403,0.001440922190201729,0.0,0.0,0.0	0.00328379	NA	NA	NA	NA	NA	NA	NA	NA	NA	No	NA	HPRC,HGSVC,1KG-ONT	No	NA	NA	NA	NA	NA	NA
chr3:95784064	chr3-95784064-allele873511-269	INS	268	NA	0.0,0.0,0.002976190476190476,0.0,0.0	3.94758e-05	NA	NA	NA	NA	NA	NA	NA	NA	NA	No	NA	HPRC,HGSVC,1KG-ONT	No	NA	NA	NA	NA	NA	NA
chr3:95784064	chr3-95784064-allele873506-269	INS	268	NA	0.0,0.0,0.008928571428571428,0.004970178926441352,0.013292433537832311	0.00440407	NA	NA	NA	NA	NA	NA	NA	NA	NA	No	NA	HPRC,HGSVC,1KG-ONT	No	NA	NA	NA	NA	NA	NA
chr3:95784064	chr3-95784064-allele873485-330	INS	329	NA	0.009833585476550681,0.0,0.0,0.0,0.0	0.0179657	NA	NA	NA	NA	NA	NA	NA	NA	NA	No	NA	HPRC,HGSVC,1KG-ONT	No	NA	NA	NA	NA	NA	NA
chr3:95784064	chr3-95784064-allele873478-415	INS	414	NA	0.0045385779122541605,0.0,0.0,0.0,0.009202453987730062	0.000223704	NA	NA	NA	NA	NA	NA	NA	NA	NA	No	NA	HPRC,HGSVC,1KG-ONT	No	NA	NA	NA	NA	NA	NA
chr3:95784064	chr3-95784064-allele873484-391	INS	390	NA	0.006051437216338881,0.0,0.005952380952380952,0.0,0.0	0.00291883	NA	NA	NA	NA	NA	NA	NA	NA	NA	No	NA	HPRC,HGSVC,1KG-ONT	No	NA	NA	NA	NA	NA	NA
chr3:95784064	chr3-95784064-allele873507-344	INS	343	NA	0.0037821482602118004,0.0,0.0,0.0,0.0	0.00663171	NA	NA	NA	NA	NA	NA	NA	NA	NA	No	NA	HPRC,HGSVC,1KG-ONT	No	NA	NA	NA	NA	NA	NA
chr3:95784064	chr3-95784064-allele873500-195	INS	194	NA	0.0,0.0,0.018849206349206348,0.007952286282306162,0.06032719836400818	0.0154289	NA	NA	NA	NA	NA	NA	NA	NA	NA	No	NA	HPRC,HGSVC,1KG-ONT	No	NA	NA	NA	NA	NA	NA
chr3:95784064	chr3-95784064-allele873498-501	INS	500	NA	0.0045385779122541605,0.0,0.0,0.0,0.0	0.00805514	NA	NA	NA	NA	NA	NA	NA	NA	NA	No	NA	HPRC,HGSVC,1KG-ONT	No	NA	NA	NA	NA	NA	NA
chr3:95784064	chr3-95784064-allele873494-322	INS	321	NA	0.0,0.002881844380403458,0.007936507936507936,0.007952286282306162,0.010224948875255624	0.00466581	NA	NA	NA	NA	NA	NA	NA	NA	NA	No	NA	HPRC,HGSVC,1KG-ONT	No	NA	NA	NA	NA	NA	NA
chr3:95784064	chr3-95784064-allele873497-274	INS	273	NA	0.0022692889561270802,0.0,0.0,0.0,0.0	0.00377908	NA	NA	NA	NA	NA	NA	NA	NA	NA	No	NA	HPRC,HGSVC,1KG-ONT	No	NA	NA	NA	NA	NA	NA
chr3:95784064	chr3-95784064-allele873491-141	INS	140	NA	0.0022692889561270802,0.005763688760806916,0.000992063492063492,0.009940357852882704,0.007157464212678937	0.00086573	NA	NA	NA	NA	NA	NA	NA	NA	NA	No	NA	HPRC,HGSVC,1KG-ONT	No	NA	NA	NA	NA	NA	NA
chr3:95784064	chr3-95784064-allele873479-685	INS	684	NA	0.009833585476550681,0.004322766570605188,0.037698412698412696,0.0,0.0	NA	NA	NA	NA	NA	NA	NA	NA	NA	NA	No	NA	HPRC,HGSVC,1KG-ONT	No	NA	NA	NA	NA	NA	NA
chr3:95784064	chr3-95784064-allele873475-447	INS	446	NA	0.0,0.0,0.0,0.0009940357852882703,0.002044989775051125	3.94758e-05	NA	NA	NA	NA	NA	NA	NA	NA	NA	No	NA	HPRC,HGSVC,1KG-ONT	No	NA	NA	NA	NA	NA	NA
chr3:95784064	chr3-95784064-allele873490-297	INS	296	NA	0.01664145234493192,0.004322766570605188,0.000992063492063492,0.008946322067594433,0.005112474437627812	0.008175	NA	NA	NA	NA	NA	NA	NA	NA	NA	No	NA	HPRC,HGSVC,1KG-ONT	No	NA	NA	NA	NA	NA	NA
chr3:95784064	chr3-95784064-allele873482-906	INS	905	NA	0.0007564296520423601,0.0,0.0,0.0,0.0	0.000918741	NA	NA	NA	NA	NA	NA	NA	NA	NA	No	NA	HPRC,HGSVC	No	NA	NA	NA	NA	NA	NA
chr3:95784064	chr3-95784064-allele873503-438	INS	437	NA	0.0,0.0,0.0,0.0,0.00408997955010225	0.000224143	NA	NA	NA	NA	NA	NA	NA	NA	NA	No	NA	HPRC,HGSVC,1KG-ONT	No	NA	NA	NA	NA	NA	NA
chr3:95784064	chr3-95784064-allele873508-397	INS	396	NA	0.0015128593040847202,0.0,0.0,0.0,0.0	0.00234988	NA	NA	NA	NA	NA	NA	NA	NA	NA	No	NA	HPRC,HGSVC,1KG-ONT	No	NA	NA	NA	NA	NA	NA
chr3:95784064	chr3-95784064-allele873505-304	INS	303	NA	0.01361573373676248,0.004322766570605188,0.0,0.0,0.0	0.018895	NA	NA	NA	NA	NA	NA	NA	NA	NA	No	NA	HPRC,HGSVC,1KG-ONT	No	NA	NA	NA	NA	NA	NA
chr3:95784064	chr3-95784064-allele873492-344	INS	343	NA	0.0022692889561270802,0.020172910662824207,0.0,0.033797216699801194,0.003067484662576687	0.00572491	NA	NA	NA	NA	NA	NA	NA	NA	NA	No	NA	HPRC,HGSVC,1KG-ONT	No	NA	NA	NA	NA	NA	NA
chr3:95784085	chr3-95784085-allele873524-319	INS	318	NA	0.0022692889561270802,0.0,0.0,0.0,0.0	0.00377908	NA	NA	NA	NA	NA	NA	NA	NA	NA	No	NA	HPRC,HGSVC,1KG-ONT	No	NA	NA	NA	NA	NA	NA
chr3:95784085	chr3-95784085-allele873519-344	INS	343	NA	0.0007564296520423601,0.0,0.0,0.0,0.0	0.000918741	NA	NA	NA	NA	NA	NA	NA	NA	NA	No	NA	HPRC,HGSVC,1KG-ONT	No	NA	NA	NA	NA	NA	NA
chr3:95784085	chr3-95784085-allele873514-319	INS	318	NA	0.018154311649016642,0.007204610951008645,0.0,0.0009940357852882703,0.006134969325153374	0.0148784	NA	NA	NA	NA	NA	NA	NA	NA	NA	No	NA	HPRC,HGSVC,1KG-ONT	No	NA	NA	NA	NA	NA	NA
chr3:95784085	chr3-95784085-allele873517-273	INS	272	NA	0.0037821482602118004,0.0,0.0,0.0,0.0	0.00663171	NA	NA	NA	NA	NA	NA	NA	NA	NA	No	NA	HPRC,HGSVC,1KG-ONT	No	NA	NA	NA	NA	NA	NA
chr3:95784085	chr3-95784085-allele873525-298	INS	297	NA	0.0,0.0,0.005952380952380952,0.0,0.0	0.000593574	NA	NA	NA	NA	NA	NA	NA	NA	NA	No	NA	HPRC,HGSVC,1KG-ONT	No	NA	NA	NA	NA	NA	NA
chr3:95784088	chr3-95784088-allele873531-349	INS	348	NA	0.0,0.008645533141210375,0.0,0.0,0.0	0.000593574	NA	NA	NA	NA	NA	NA	NA	NA	NA	No	NA	HPRC,HGSVC,1KG-ONT	No	NA	NA	NA	NA	NA	NA
chr3:95784088	chr3-95784088-allele873530-374	INS	373	NA	0.0,0.0,0.000992063492063492,0.0,0.0	NA	NA	NA	NA	NA	NA	NA	NA	NA	NA	No	NA	HPRC,HGSVC,1KG-ONT	No	NA	NA	NA	NA	NA	NA
chr3:95784110	chr3-95784110-allele873545-144	INS	143	NA	0.007564296520423601,0.0,0.0,0.0,0.015337423312883436	0.00067651	NA	NA	NA	NA	NA	NA	NA	NA	NA	No	NA	HPRC,HGSVC,1KG-ONT	No	NA	NA	NA	NA	NA	NA
chr3:95784110	chr3-95784110-allele873546-297	INS	296	NA	0.0015128593040847202,0.0,0.0,0.0,0.0	0.00234988	NA	NA	NA	NA	NA	NA	NA	NA	NA	No	NA	HPRC,HGSVC,1KG-ONT	No	NA	NA	NA	NA	NA	NA
chr3:95784110	chr3-95784110-allele873542-299	INS	298	NA	0.006051437216338881,0.0,0.0,0.0,0.0	0.0108963	NA	NA	NA	NA	NA	NA	NA	NA	NA	No	NA	HPRC,HGSVC,1KG-ONT	No	NA	NA	NA	NA	NA	NA
chr3:95784110	chr3-95784110-allele873539-294	INS	293	NA	0.015128593040847202,0.0,0.001984126984126984,0.0,0.006134969325153374	0.0144271	NA	NA	NA	NA	NA	NA	NA	NA	NA	No	NA	HPRC,HGSVC,1KG-ONT	No	NA	NA	NA	NA	NA	NA
chr3:95784110	chr3-95784110-allele873540-274	INS	273	NA	0.01739788199697428,0.001440922190201729,0.0,0.0,0.0	0.0296959	NA	NA	NA	NA	NA	NA	NA	NA	NA	No	NA	HPRC,HGSVC,1KG-ONT	No	NA	NA	NA	NA	NA	NA
chr3:95784110	chr3-95784110-allele873550-325	INS	324	NA	0.0,0.001440922190201729,0.0,0.0,0.0	NA	NA	NA	NA	NA	NA	NA	NA	NA	NA	No	NA	HPRC,HGSVC,1KG-ONT	No	NA	NA	NA	NA	NA	NA
chr3:95784113	chr3-95784113-allele873552-370	INS	369	NA	0.0015128593040847202,0.0,0.027777777777777776,0.0009940357852882703,0.003067484662576687	0.00308142	NA	NA	NA	NA	NA	NA	NA	NA	NA	No	NA	HPRC,HGSVC,1KG-ONT	No	NA	NA	NA	NA	NA	NA
chr3:95784135	chr3-95784135-allele873563-357	INS	356	NA	0.0015128593040847202,0.0,0.0,0.0,0.0	0.00234988	NA	NA	NA	NA	NA	NA	NA	NA	NA	No	NA	HPRC,HGSVC,1KG-ONT	No	NA	NA	NA	NA	NA	NA
chr3:95784138	chr3-95784138-allele873565-249	INS	248	NA	0.0037821482602118004,0.0,0.0,0.0,0.0	0.00663171	NA	NA	NA	NA	NA	NA	NA	NA	NA	No	NA	HPRC,HGSVC,1KG-ONT	No	NA	NA	NA	NA	NA	NA
chr3:95784199	chr3-95784199-allele873588-312	INS	311	NA	0.025718608169440244,0.002881844380403458,0.0,0.0,0.0	0.0427568	NA	NA	NA	NA	NA	NA	NA	NA	NA	No	NA	HPRC,HGSVC,1KG-ONT	No	NA	NA	NA	NA	NA	NA
chr3:95784199	chr3-95784199-allele873591-178	INS	177	NA	0.0,0.0,0.006944444444444444,0.0,0.0	0.000778337	NA	NA	NA	NA	NA	NA	NA	NA	NA	No	NA	HPRC,HGSVC,1KG-ONT	No	NA	NA	NA	NA	NA	NA
chr3:95784210	chr3-95784210-allele873597-547	INS	546	NA	0.0,0.0,0.0,0.0,0.014314928425357873	0.00199905	NA	NA	NA	NA	NA	NA	NA	NA	NA	No	NA	HPRC,HGSVC,1KG-ONT	No	NA	NA	NA	NA	NA	NA
chr3:95784210	chr3-95784210-allele873598-572	INS	571	NA	0.01059001512859304,0.001440922190201729,0.0,0.0,0.0	0.0171373	NA	NA	NA	NA	NA	NA	NA	NA	NA	No	NA	HPRC,HGSVC,1KG-ONT	No	NA	NA	NA	NA	NA	NA
chr3:95784210	chr3-95784210-allele873599-497	INS	496	NA	0.0,0.001440922190201729,0.001984126984126984,0.0,0.0010224948875255625	NA	NA	NA	NA	NA	NA	NA	NA	NA	NA	No	NA	HPRC,HGSVC,1KG-ONT	No	NA	NA	NA	NA	NA	NA
chr3:95784213	chr3-95784213-allele873604-345	INS	344	NA	0.0,0.002881844380403458,0.000992063492063492,0.0,0.0	3.94758e-05	NA	NA	NA	NA	NA	NA	NA	NA	NA	No	NA	HPRC,HGSVC,1KG-ONT	No	NA	NA	NA	NA	NA	NA
chr3:95784224	chr3-95784224-allele873609-362	INS	361	NA	0.0,0.0,0.0,0.0009940357852882703,0.0	NA	NA	NA	NA	NA	NA	NA	NA	NA	NA	No	NA	HPRC,HGSVC,1KG-ONT	No	NA	NA	NA	NA	NA	NA
chr3:95784224	chr3-95784224-allele873608-387	INS	386	NA	0.0037821482602118004,0.0,0.0,0.0,0.0	0.00663171	NA	NA	NA	NA	NA	NA	NA	NA	NA	No	NA	HPRC,HGSVC,1KG-ONT	No	NA	NA	NA	NA	NA	NA
chr3:95784224	chr3-95784224-allele873610-133	INS	132	NA	0.0,0.0,0.0,0.0,0.0010224948875255625	NA	NA	NA	NA	NA	NA	NA	NA	NA	NA	No	NA	HPRC,HGSVC,1KG-ONT	No	NA	NA	NA	NA	NA	NA
chr3:95784225	chr3-95784225-allele873613-336	INS	335	NA	0.0015128593040847202,0.0,0.000992063492063492,0.0,0.0	0.00077342	NA	NA	NA	NA	NA	NA	NA	NA	NA	No	NA	HPRC,HGSVC,1KG-ONT	No	NA	NA	NA	NA	NA	NA
chr3:95784249	chr3-95784249-allele873620-304	INS	303	NA	0.0007564296520423601,0.0,0.0,0.0,0.0	0.000918741	NA	NA	NA	NA	NA	NA	NA	NA	NA	No	NA	HPRC,HGSVC,1KG-ONT	No	NA	NA	NA	NA	NA	NA
chr3:95784258	chr3-95784258-allele873626-547	INS	546	NA	0.0,0.004322766570605188,0.005952380952380952,0.0,0.0	0.0010336	NA	NA	NA	NA	NA	NA	NA	NA	NA	No	NA	HPRC,HGSVC,1KG-ONT	No	NA	NA	NA	NA	NA	NA
chr3:95784258	chr3-95784258-allele873625-547	INS	546	NA	0.0,0.001440922190201729,0.003968253968253968,0.003976143141153081,0.0	0.00114796	NA	NA	NA	NA	NA	NA	NA	NA	NA	No	NA	HPRC,HGSVC,1KG-ONT	No	NA	NA	NA	NA	NA	NA
chr3:95784258	chr3-95784258-allele873627-264	INS	263	NA	0.0007564296520423601,0.0,0.0,0.0,0.0	0.000918741	NA	NA	NA	NA	NA	NA	NA	NA	NA	No	NA	HPRC,HGSVC,1KG-ONT	No	NA	NA	NA	NA	NA	NA
chr3:95784271	chr3-95784271-allele873633-414	INS	413	NA	0.01361573373676248,0.004322766570605188,0.003968253968253968,0.005964214711729622,0.0010224948875255625	0.00698645	NA	NA	NA	NA	NA	NA	NA	NA	NA	No	NA	HPRC,HGSVC,1KG-ONT	No	NA	NA	NA	NA	NA	NA
chr3:95784271	chr3-95784271-allele873634-389	INS	388	NA	0.006051437216338881,0.0,0.0,0.0,0.0	0.0108963	NA	NA	NA	NA	NA	NA	NA	NA	NA	No	NA	HPRC,HGSVC,1KG-ONT	No	NA	NA	NA	NA	NA	NA
chr3:95784272	chr3-95784272-allele873650-128	INS	127	NA	0.0022692889561270802,0.0,0.000992063492063492,0.0009940357852882703,0.0	0.000980669	NA	NA	NA	NA	NA	NA	NA	NA	NA	No	NA	HPRC,HGSVC,1KG-ONT	No	NA	NA	NA	NA	NA	NA
chr3:95784272	chr3-95784272-allele873651-547	INS	546	NA	0.0007564296520423601,0.0,0.0,0.0,0.0	0.000918741	NA	NA	NA	NA	NA	NA	NA	NA	NA	No	NA	HPRC,HGSVC,1KG-ONT	No	NA	NA	NA	NA	NA	NA
chr3:95784272	chr3-95784272-allele873653-424	INS	423	NA	0.0,0.0,0.0,0.0009940357852882703,0.007157464212678937	0.000963133	NA	NA	NA	NA	NA	NA	NA	NA	NA	No	NA	HPRC,HGSVC,1KG-ONT	No	NA	NA	NA	NA	NA	NA
chr3:95784272	chr3-95784272-allele873667-499	INS	498	NA	0.0,0.007204610951008645,0.0,0.0,0.0	0.000408842	NA	NA	NA	NA	NA	NA	NA	NA	NA	No	NA	HPRC,HGSVC,1KG-ONT	No	NA	NA	NA	NA	NA	NA
chr3:95784272	chr3-95784272-allele873640-499	INS	498	NA	0.00529500756429652,0.0,0.0,0.0,0.0	0.00947665	NA	NA	NA	NA	NA	NA	NA	NA	NA	No	NA	HPRC,HGSVC,1KG-ONT	No	NA	NA	NA	NA	NA	NA
chr3:95784272	chr3-95784272-allele873646-474	INS	473	NA	0.0,0.0,0.0,0.0009940357852882703,0.011247443762781187	0.00161686	NA	NA	NA	NA	NA	NA	NA	NA	NA	No	NA	HPRC,HGSVC,1KG-ONT	No	NA	NA	NA	NA	NA	NA
chr3:95784272	chr3-95784272-allele873642-474	INS	473	NA	0.0015128593040847202,0.01585014409221902,0.0,0.002982107355864811,0.0	0.000307536	NA	NA	NA	NA	NA	NA	NA	NA	NA	No	NA	HPRC,HGSVC,1KG-ONT	No	NA	NA	NA	NA	NA	NA
chr3:95784272	chr3-95784272-allele873658-497	INS	496	NA	0.0,0.0,0.0,0.0,0.002044989775051125	NA	NA	NA	NA	NA	NA	NA	NA	NA	NA	No	NA	HPRC,HGSVC,1KG-ONT	No	NA	NA	NA	NA	NA	NA
chr3:95784272	chr3-95784272-allele873669-376	INS	375	NA	0.0,0.0,0.0,0.0009940357852882703,0.0	NA	NA	NA	NA	NA	NA	NA	NA	NA	NA	No	NA	HPRC,HGSVC,1KG-ONT	No	NA	NA	NA	NA	NA	NA
chr3:95784272	chr3-95784272-allele873654-399	INS	398	NA	0.0,0.0,0.013888888888888888,0.0,0.018404907975460124	0.00521471	NA	NA	NA	NA	NA	NA	NA	NA	NA	No	NA	HPRC,HGSVC,1KG-ONT	No	NA	NA	NA	NA	NA	NA
chr3:95784272	chr3-95784272-allele873643-449	INS	448	NA	0.0015128593040847202,0.0,0.00992063492063492,0.010934393638170975,0.015337423312883436	0.00394993	NA	NA	NA	NA	NA	NA	NA	NA	NA	No	NA	HPRC,HGSVC,1KG-ONT	No	NA	NA	NA	NA	NA	NA
chr3:95784272	chr3-95784272-allele873661-524	INS	523	NA	0.0007564296520423601,0.007204610951008645,0.0,0.0,0.0	NA	NA	NA	NA	NA	NA	NA	NA	NA	NA	No	NA	HPRC,HGSVC,1KG-ONT	No	NA	NA	NA	NA	NA	NA
chr3:95784272	chr3-95784272-allele873647-424	INS	423	NA	0.0,0.0,0.012896825396825396,0.0,0.009202453987730062	0.00350684	NA	NA	NA	NA	NA	NA	NA	NA	NA	No	NA	HPRC,HGSVC,1KG-ONT	No	NA	NA	NA	NA	NA	NA
chr3:95784272	chr3-95784272-allele873666-399	INS	398	NA	0.0015128593040847202,0.007204610951008645,0.0,0.011928429423459244,0.014314928425357873	0.00299262	NA	NA	NA	NA	NA	NA	NA	NA	NA	No	NA	HPRC,HGSVC,1KG-ONT	No	NA	NA	NA	NA	NA	NA
chr3:95784272	chr3-95784272-allele873659-419	INS	418	NA	0.0007564296520423601,0.011527377521613832,0.0,0.006958250497017893,0.0010224948875255625	0.00138557	NA	NA	NA	NA	NA	NA	NA	NA	NA	No	NA	HPRC,HGSVC,1KG-ONT	No	NA	NA	NA	NA	NA	NA
chr3:95784272	chr3-95784272-allele873649-449	INS	448	NA	0.0007564296520423601,0.01440922190201729,0.001984126984126984,0.019880715705765408,0.003067484662576687	0.00471209	NA	NA	NA	NA	NA	NA	NA	NA	NA	No	NA	HPRC,HGSVC,1KG-ONT	No	NA	NA	NA	NA	NA	NA
chr3:95784281	chr3-95784281-allele873674-95	INS	94	NA	0.0,0.01585014409221902,0.0,0.0,0.016359918200409	0.00440407	NA	NA	NA	NA	NA	NA	NA	NA	NA	No	NA	HPRC,HGSVC,1KG-ONT	Yes	NA	NA	NA	NA	NA	NA
chr3:95784285	chr3-95784285-allele873677-675	INS	674	NA	0.0,0.0,0.001984126984126984,0.006958250497017893,0.010224948875255624	0.00299801	NA	NA	NA	NA	NA	NA	NA	NA	NA	No	NA	HPRC,HGSVC,1KG-ONT	Yes	NA	NA	NA	NA	NA	NA
chr3:95784292	chr3-95784292-allele873678-95	INS	94	NA	0.0037821482602118004,0.002881844380403458,0.0,0.0,0.0	0.00324023	NA	NA	NA	NA	NA	NA	NA	NA	NA	No	NA	HPRC,HGSVC,1KG-ONT	Yes	NA	NA	NA	NA	NA	NA
chr3:95784292	chr3-95784292-allele873680-97	INS	96	NA	0.047655068078668684,0.001440922190201729,0.028769841269841268,0.0,0.0	0.0412099	NA	NA	NA	NA	NA	NA	NA	NA	NA	No	NA	HPRC,HGSVC,1KG-ONT	Yes	NA	NA	NA	NA	NA	NA
chr3:95784292	chr3-95784292-allele873681-166	INS	165	NA	0.0,0.0,0.008928571428571428,0.0,0.0	0.0010336	NA	NA	NA	NA	NA	NA	NA	NA	NA	No	NA	HPRC,HGSVC,1KG-ONT	Yes	NA	NA	NA	NA	NA	NA
chr3:95784296	chr3-95784296-allele873684-122	INS	121	NA	0.0,0.001440922190201729,0.008928571428571428,0.0,0.0	0.00102402	NA	NA	NA	NA	NA	NA	NA	NA	NA	No	NA	HPRC,HGSVC,1KG-ONT	Yes	NA	NA	NA	NA	NA	NA
chr3:95784297	chr3-95784297-allele873720-172	INS	171	NA	0.0,0.023054755043227664,0.0,0.0,0.0	0.00224961	NA	NA	NA	NA	NA	NA	NA	NA	NA	No	NA	HPRC,HGSVC,1KG-ONT	Yes	NA	NA	NA	NA	NA	NA
chr3:95784297	chr3-95784297-allele873695-268	INS	267	NA	0.009833585476550681,0.007204610951008645,0.00992063492063492,0.010934393638170975,0.010224948875255624	NA	NA	NA	NA	NA	NA	NA	NA	NA	NA	No	NA	HPRC,HGSVC,1KG-ONT	Yes	NA	NA	NA	NA	NA	NA
chr3:95784297	chr3-95784297-allele873701-170	INS	169	NA	0.0022692889561270802,0.0,0.0,0.0,0.0	0.00377908	NA	NA	NA	NA	NA	NA	NA	NA	NA	No	NA	HPRC,HGSVC,1KG-ONT	Yes	NA	NA	NA	NA	NA	NA
chr3:95784297	chr3-95784297-allele873696-122	INS	121	NA	0.0015128593040847202,0.005763688760806916,0.0,0.017892644135188866,0.0010224948875255625	0.00173624	NA	NA	NA	NA	NA	NA	NA	NA	NA	No	NA	HPRC,HGSVC,1KG-ONT	Yes	NA	NA	NA	NA	NA	NA
chr3:95784297	chr3-95784297-allele873690-243	INS	242	NA	0.0007564296520423601,0.0,0.0,0.0,0.0	0.000918741	NA	NA	NA	NA	NA	NA	NA	NA	NA	No	NA	HPRC,HGSVC,1KG-ONT	Yes	NA	NA	NA	NA	NA	NA
chr3:95784297	chr3-95784297-allele873692-270	INS	269	NA	0.0264750378214826,0.001440922190201729,0.015873015873015872,0.015904572564612324,0.023517382413087935	0.00304634	NA	NA	NA	NA	NA	NA	NA	NA	NA	No	NA	HPRC,HGSVC,1KG-ONT	Yes	NA	NA	NA	NA	NA	NA
chr3:95784297	chr3-95784297-allele873706-243	INS	242	NA	0.0015128593040847202,0.0,0.0,0.0009940357852882703,0.0081799591002045	NA	NA	NA	NA	NA	NA	NA	NA	NA	NA	No	NA	HPRC,HGSVC,1KG-ONT	Yes	NA	NA	NA	NA	NA	NA
chr3:95784297	chr3-95784297-allele873699-195	INS	194	NA	0.0,0.0,0.0,0.0019880715705765406,0.0081799591002045	0.00133282	NA	NA	NA	NA	NA	NA	NA	NA	NA	No	NA	HPRC,HGSVC,1KG-ONT	Yes	NA	NA	NA	NA	NA	NA
chr3:95784297	chr3-95784297-allele873691-218	INS	217	NA	0.0007564296520423601,0.0,0.0,0.0,0.0	0.000918741	NA	NA	NA	NA	NA	NA	NA	NA	NA	No	NA	HPRC,HGSVC,1KG-ONT	Yes	NA	NA	NA	NA	NA	NA
chr3:95784297	chr3-95784297-allele873703-145	INS	144	NA	0.0,0.0,0.000992063492063492,0.0,0.0	NA	NA	NA	NA	NA	NA	NA	NA	NA	NA	No	NA	HPRC,HGSVC,1KG-ONT	Yes	NA	NA	NA	NA	NA	NA
chr3:95784297	chr3-95784297-allele873708-172	INS	171	NA	0.0,0.0,0.000992063492063492,0.004970178926441352,0.0010224948875255625	0.000778337	NA	NA	NA	NA	NA	NA	NA	NA	NA	No	NA	HPRC,HGSVC,1KG-ONT	Yes	NA	NA	NA	NA	NA	NA
chr3:95784297	chr3-95784297-allele873700-377	INS	376	NA	0.0015128593040847202,0.0,0.0,0.0,0.0	0.00234988	NA	NA	NA	NA	NA	NA	NA	NA	NA	No	NA	HPRC,HGSVC,1KG-ONT	Yes	NA	NA	NA	NA	NA	NA
chr3:95784297	chr3-95784297-allele873702-147	INS	146	NA	0.0,0.004322766570605188,0.0,0.004970178926441352,0.0081799591002045	0.00237831	NA	NA	NA	NA	NA	NA	NA	NA	NA	No	NA	HPRC,HGSVC,1KG-ONT	Yes	NA	NA	NA	NA	NA	NA
chr3:95784297	chr3-95784297-allele873698-122	INS	121	NA	0.0015128593040847202,0.025936599423631124,0.0,0.033797216699801194,0.012269938650306749	0.00908674	NA	NA	NA	NA	NA	NA	NA	NA	NA	No	NA	HPRC,HGSVC,1KG-ONT	Yes	NA	NA	NA	NA	NA	NA
chr3:95784297	chr3-95784297-allele873689-293	INS	292	NA	0.0022692889561270802,0.020172910662824207,0.0,0.007952286282306162,0.0	0.000741796	NA	NA	NA	NA	NA	NA	NA	NA	NA	No	NA	HPRC,HGSVC,1KG-ONT	Yes	NA	NA	NA	NA	NA	NA
chr3:95784297	chr3-95784297-allele873717-293	INS	292	NA	0.0,0.0,0.000992063492063492,0.0,0.0	NA	NA	NA	NA	NA	NA	NA	NA	NA	NA	No	NA	HPRC,HGSVC,1KG-ONT	Yes	NA	NA	NA	NA	NA	NA
chr3:95784297	chr3-95784297-allele873709-147	INS	146	NA	0.0,0.004322766570605188,0.001984126984126984,0.007952286282306162,0.0	0.00188759	NA	NA	NA	NA	NA	NA	NA	NA	NA	No	NA	HPRC,HGSVC,1KG-ONT	Yes	NA	NA	NA	NA	NA	NA
chr3:95784298	chr3-95784298-allele873722-953	INS	952	NA	0.039334341906202726,0.002881844380403458,0.0,0.0,0.0	0.0671504	NA	NA	NA	NA	NA	NA	NA	NA	NA	No	NA	HPRC,HGSVC	No	NA	NA	NA	NA	NA	NA
chr3:95784310	chr3-95784310-allele873738-297	INS	296	NA	0.0,0.024495677233429394,0.0,0.0,0.0	0.00244604	NA	NA	NA	NA	NA	NA	NA	NA	NA	No	NA	HPRC,HGSVC,1KG-ONT	Yes	NA	NA	NA	NA	NA	NA
chr3:95784310	chr3-95784310-allele873726-347	INS	346	NA	0.0226928895612708,0.007204610951008645,0.0,0.0,0.0	0.0316694	NA	NA	NA	NA	NA	NA	NA	NA	NA	No	NA	HPRC,HGSVC,1KG-ONT	Yes	NA	NA	NA	NA	NA	NA
chr3:95784310	chr3-95784310-allele873730-272	INS	271	NA	0.006051437216338881,0.008645533141210375,0.0,0.009940357852882704,0.007157464212678937	NA	NA	NA	NA	NA	NA	NA	NA	NA	NA	No	NA	HPRC,HGSVC,1KG-ONT	Yes	NA	NA	NA	NA	NA	NA
chr3:95784310	chr3-95784310-allele873734-397	INS	396	NA	0.0022692889561270802,0.0,0.0,0.0,0.0	0.00377908	NA	NA	NA	NA	NA	NA	NA	NA	NA	No	NA	HPRC,HGSVC,1KG-ONT	Yes	NA	NA	NA	NA	NA	NA
chr3:95784310	chr3-95784310-allele873728-422	INS	421	NA	0.00680786686838124,0.0,0.005952380952380952,0.0019880715705765406,0.0	0.00266242	NA	NA	NA	NA	NA	NA	NA	NA	NA	No	NA	HPRC,HGSVC,1KG-ONT	Yes	NA	NA	NA	NA	NA	NA
chr3:95784310	chr3-95784310-allele873732-297	INS	296	NA	0.0007564296520423601,0.0,0.0,0.0,0.0	0.000918741	NA	NA	NA	NA	NA	NA	NA	NA	NA	No	NA	HPRC,HGSVC,1KG-ONT	Yes	NA	NA	NA	NA	NA	NA
chr3:95784310	chr3-95784310-allele873736-247	INS	246	NA	0.0,0.001440922190201729,0.001984126984126984,0.0,0.009202453987730062	0.00161686	NA	NA	NA	NA	NA	NA	NA	NA	NA	No	NA	HPRC,HGSVC,1KG-ONT	Yes	NA	NA	NA	NA	NA	NA
chr3:95784310	chr3-95784310-allele873739-347	INS	346	NA	0.0,0.001440922190201729,0.0,0.0,0.0	NA	NA	NA	NA	NA	NA	NA	NA	NA	NA	No	NA	HPRC,HGSVC,1KG-ONT	Yes	NA	NA	NA	NA	NA	NA
chr3:95784310	chr3-95784310-allele873733-272	INS	271	NA	0.0007564296520423601,0.0,0.0,0.0,0.007157464212678937	NA	NA	NA	NA	NA	NA	NA	NA	NA	NA	No	NA	HPRC,HGSVC,1KG-ONT	Yes	NA	NA	NA	NA	NA	NA
chr3:95784310	chr3-95784310-allele873727-372	INS	371	NA	0.0045385779122541605,0.0,0.0,0.0,0.0	0.00805514	NA	NA	NA	NA	NA	NA	NA	NA	NA	No	NA	HPRC,HGSVC,1KG-ONT	Yes	NA	NA	NA	NA	NA	NA
chr3:95784317	chr3-95784317-allele873756-272	INS	271	NA	0.0,0.0,0.001984126984126984,0.0,0.0	NA	NA	NA	NA	NA	NA	NA	NA	NA	NA	No	NA	HPRC,HGSVC,1KG-ONT	Yes	NA	NA	NA	NA	NA	NA
chr3:95784317	chr3-95784317-allele873746-231	INS	230	NA	0.00529500756429652,0.0,0.0,0.0,0.0	0.00947665	NA	NA	NA	NA	NA	NA	NA	NA	NA	No	NA	HPRC,HGSVC,1KG-ONT	Yes	NA	NA	NA	NA	NA	NA
chr3:95784317	chr3-95784317-allele873757-443	INS	442	NA	0.0030257186081694403,0.0,0.0,0.0,0.0	0.00520636	NA	NA	NA	NA	NA	NA	NA	NA	NA	No	NA	HPRC,HGSVC,1KG-ONT	Yes	NA	NA	NA	NA	NA	NA
chr3:95784317	chr3-95784317-allele873763-393	INS	392	NA	0.0,0.001440922190201729,0.00992063492063492,0.0019880715705765406,0.0	0.00188759	NA	NA	NA	NA	NA	NA	NA	NA	NA	No	NA	HPRC,HGSVC,1KG-ONT	Yes	NA	NA	NA	NA	NA	NA
chr3:95784317	chr3-95784317-allele873743-597	INS	596	NA	0.0,0.004322766570605188,0.011904761904761904,0.0,0.0	0.0020517	NA	NA	NA	NA	NA	NA	NA	NA	NA	No	NA	HPRC,HGSVC,1KG-ONT	Yes	NA	NA	NA	NA	NA	NA
chr3:95784317	chr3-95784317-allele873752-256	INS	255	NA	0.0,0.007204610951008645,0.002976190476190476,0.0019880715705765406,0.0	0.00102402	NA	NA	NA	NA	NA	NA	NA	NA	NA	No	NA	HPRC,HGSVC,1KG-ONT	Yes	NA	NA	NA	NA	NA	NA
chr3:95784317	chr3-95784317-allele873764-87	INS	86	NA	0.00680786686838124,0.0,0.0,0.002982107355864811,0.0	0.00688824	NA	NA	NA	NA	NA	NA	NA	NA	NA	No	NA	HPRC,HGSVC,1KG-ONT	Yes	NA	NA	NA	NA	NA	NA
chr3:95784317	chr3-95784317-allele873767-516	INS	515	NA	0.0,0.0,0.000992063492063492,0.0,0.0	NA	NA	NA	NA	NA	NA	NA	NA	NA	NA	No	NA	HPRC,HGSVC,1KG-ONT	Yes	NA	NA	NA	NA	NA	NA
chr3:95784317	chr3-95784317-allele873747-370	INS	369	NA	0.007564296520423601,0.0,0.0,0.0,0.0	0.0137297	NA	NA	NA	NA	NA	NA	NA	NA	NA	No	NA	HPRC,HGSVC,1KG-ONT	Yes	NA	NA	NA	NA	NA	NA
chr3:95784317	chr3-95784317-allele873753-445	INS	444	NA	0.0,0.002881844380403458,0.0,0.0,0.0	NA	NA	NA	NA	NA	NA	NA	NA	NA	NA	No	NA	HPRC,HGSVC,1KG-ONT	Yes	NA	NA	NA	NA	NA	NA
chr3:95784317	chr3-95784317-allele873744-517	INS	516	NA	0.025718608169440244,0.0994236311239193,0.15773809523809523,0.1908548707753479,0.12269938650306748	0.0683381	NA	NA	NA	NA	NA	NA	NA	NA	NA	No	NA	HPRC,HGSVC,1KG-ONT	Yes	NA	NA	NA	NA	NA	NA
chr3:95784317	chr3-95784317-allele873760-395	INS	394	NA	0.0022692889561270802,0.0,0.017857142857142856,0.0,0.0	0.000158826	NA	NA	NA	NA	NA	NA	NA	NA	NA	No	NA	HPRC,HGSVC,1KG-ONT	Yes	NA	NA	NA	NA	NA	NA
chr3:95784317	chr3-95784317-allele873748-206	INS	205	NA	0.0007564296520423601,0.0,0.0,0.0,0.0	0.000918741	NA	NA	NA	NA	NA	NA	NA	NA	NA	No	NA	HPRC,HGSVC,1KG-ONT	Yes	NA	NA	NA	NA	NA	NA
chr3:95784319	chr3-95784319-allele873769-143	INS	142	NA	0.0022692889561270802,0.027377521613832854,0.0,0.0,0.0	0.000346049	NA	NA	NA	NA	NA	NA	NA	NA	NA	No	NA	HPRC,HGSVC,1KG-ONT	Yes	NA	NA	NA	NA	NA	NA
chr3:95784340	chr3-95784340-allele873783-557	INS	556	NA	0.0,0.03890489913544669,0.003968253968253968,0.0,0.0	0.0049232	NA	NA	NA	NA	NA	NA	NA	NA	NA	No	NA	HPRC,HGSVC,1KG-ONT	Yes	NA	NA	NA	NA	NA	NA
chr3:95784340	chr3-95784340-allele873784-503	INS	502	NA	0.0,0.0,0.0,0.013916500994035786,0.0	0.00207258	NA	NA	NA	NA	NA	NA	NA	NA	NA	No	NA	HPRC,HGSVC,1KG-ONT	Yes	NA	NA	NA	NA	NA	NA
chr3:95784344	chr3-95784344-allele873799-85	INS	84	NA	0.0,0.0,0.0,0.003976143141153081,0.0	0.000224143	NA	NA	NA	NA	NA	NA	NA	NA	NA	No	NA	HPRC,HGSVC,1KG-ONT	Yes	NA	NA	NA	NA	NA	NA
chr3:95784344	chr3-95784344-allele873788-122	INS	121	NA	0.0,0.0,0.0,0.007952286282306162,0.0010224948875255625	0.00114796	NA	NA	NA	NA	NA	NA	NA	NA	NA	No	NA	HPRC,HGSVC,1KG-ONT	Yes	NA	NA	NA	NA	NA	NA
chr3:95784344	chr3-95784344-allele873789-720	INS	719	NA	0.048411497730711045,0.06772334293948126,0.023809523809523808,0.05666003976143141,0.046012269938650305	NA	NA	NA	NA	NA	NA	NA	NA	NA	NA	No	NA	HPRC,HGSVC,1KG-ONT	Yes	NA	NA	NA	NA	NA	NA
chr3:95784356	chr3-95784356-allele873805-495	INS	494	NA	0.0,0.0,0.0,0.0,0.003067484662576687	3.94758e-05	NA	NA	NA	NA	NA	NA	NA	NA	NA	No	NA	HPRC,HGSVC,1KG-ONT	Yes	NA	NA	NA	NA	NA	NA
chr3:95784356	chr3-95784356-allele873804-547	INS	546	NA	0.0,0.0,0.0,0.0,0.006134969325153374	0.000593574	NA	NA	NA	NA	NA	NA	NA	NA	NA	No	NA	HPRC,HGSVC,1KG-ONT	Yes	NA	NA	NA	NA	NA	NA
chr3:95784365	chr3-95784365-allele873816-426	INS	425	NA	0.0,0.001440922190201729,0.000992063492063492,0.010934393638170975,0.0	0.00172922	NA	NA	NA	NA	NA	NA	NA	NA	NA	No	NA	HPRC,HGSVC,1KG-ONT	Yes	NA	NA	NA	NA	NA	NA
chr3:95784365	chr3-95784365-allele873808-549	INS	548	NA	0.00832072617246596,0.010086455331412104,0.011904761904761904,0.008946322067594433,0.002044989775051125	NA	NA	NA	NA	NA	NA	NA	NA	NA	NA	No	NA	HPRC,HGSVC,1KG-ONT	Yes	NA	NA	NA	NA	NA	NA
chr3:95784365	chr3-95784365-allele873817-547	INS	546	NA	0.0007564296520423601,0.0,0.0,0.0,0.0	0.000918741	NA	NA	NA	NA	NA	NA	NA	NA	NA	No	NA	HPRC,HGSVC,1KG-ONT	Yes	NA	NA	NA	NA	NA	NA
chr3:95784368	chr3-95784368-allele873822-374	INS	373	NA	0.0,0.0,0.001984126984126984,0.0,0.0	NA	NA	NA	NA	NA	NA	NA	NA	NA	NA	No	NA	HPRC,HGSVC,1KG-ONT	Yes	NA	NA	NA	NA	NA	NA
chr3:95784368	chr3-95784368-allele873821-328	INS	327	NA	0.0,0.001440922190201729,0.0,0.0,0.0	NA	NA	NA	NA	NA	NA	NA	NA	NA	NA	No	NA	HPRC,HGSVC,1KG-ONT	Yes	NA	NA	NA	NA	NA	NA
chr3:95784386	chr3-95784386-allele873832-199	INS	198	NA	0.0,0.007204610951008645,0.0,0.0,0.0	0.000408842	NA	NA	NA	NA	NA	NA	NA	NA	NA	No	NA	HPRC,HGSVC,1KG-ONT	Yes	NA	NA	NA	NA	NA	NA
chr3:95784386	chr3-95784386-allele873828-225	INS	224	NA	0.0007564296520423601,0.0,0.0,0.0,0.0	0.000918741	NA	NA	NA	NA	NA	NA	NA	NA	NA	No	NA	HPRC,HGSVC,1KG-ONT	Yes	NA	NA	NA	NA	NA	NA
chr3:95784387	chr3-95784387-allele873836-198	INS	197	NA	0.0022692889561270802,0.002881844380403458,0.008928571428571428,0.0009940357852882703,0.017382413087934562	0.00192322	NA	NA	NA	NA	NA	NA	NA	NA	NA	No	NA	HPRC,HGSVC,1KG-ONT	Yes	NA	NA	NA	NA	NA	NA
chr3:95784411	chr3-95784411-allele873856-130	INS	129	NA	0.0007564296520423601,0.0,0.0,0.0,0.0	0.000918741	NA	NA	NA	NA	NA	NA	NA	NA	NA	No	NA	HPRC,HGSVC,1KG-ONT	Yes	NA	NA	NA	NA	NA	NA
chr3:95784411	chr3-95784411-allele873858-80	INS	79	NA	0.012859304084720122,0.0,0.0,0.0,0.0	0.0235872	NA	NA	NA	NA	NA	NA	NA	NA	NA	No	NA	HPRC,HGSVC,1KG-ONT	Yes	NA	NA	NA	NA	NA	NA
chr3:95784411	chr3-95784411-allele873855-55	INS	54	NA	0.0022692889561270802,0.001440922190201729,0.0,0.004970178926441352,0.0	NA	NA	NA	NA	NA	NA	NA	NA	NA	NA	No	NA	HPRC,HGSVC,1KG-ONT	No	NA	NA	NA	NA	NA	NA
chr3:95784428	chr3-95784428-allele873862-311	INS	310	NA	0.0,0.0,0.000992063492063492,0.0,0.0	NA	NA	NA	NA	NA	NA	NA	NA	NA	NA	No	NA	HPRC,HGSVC,1KG-ONT	Yes	NA	NA	NA	NA	NA	NA
chr3:95784432	chr3-95784432-allele873868-80	INS	79	NA	0.0007564296520423601,0.0,0.0,0.0,0.0	0.000918741	NA	NA	NA	NA	NA	NA	NA	NA	NA	No	NA	HPRC,HGSVC,1KG-ONT	Yes	NA	NA	NA	NA	NA	NA
chr3:95784432	chr3-95784432-allele873870-105	INS	104	NA	0.0,0.0,0.0,0.0,0.0010224948875255625	NA	NA	NA	NA	NA	NA	NA	NA	NA	NA	No	NA	HPRC,HGSVC,1KG-ONT	Yes	NA	NA	NA	NA	NA	NA
chr3:95784436	chr3-95784436-allele873874-288	INS	287	NA	0.01361573373676248,0.002881844380403458,0.0,0.0,0.0	0.02071	NA	NA	NA	NA	NA	NA	NA	NA	NA	No	NA	HPRC,HGSVC,1KG-ONT	Yes	NA	NA	NA	NA	NA	NA
chr3:95784436	chr3-95784436-allele873873-313	INS	312	NA	0.0030257186081694403,0.0,0.0,0.0,0.0	0.00520636	NA	NA	NA	NA	NA	NA	NA	NA	NA	No	NA	HPRC,HGSVC,1KG-ONT	Yes	NA	NA	NA	NA	NA	NA
chr3:95784440	chr3-95784440-allele873875-72	INS	71	NA	0.2518910741301059,0.14697406340057637,0.5337301587301587,0.3320079522862823,0.43149284253578735	0.0342451	NA	NA	NA	NA	NA	NA	NA	NA	NA	No	NA	HPRC,HGSVC,1KG-ONT	Yes	NA	NA	NA	NA	NA	NA
chr3:95784441	chr3-95784441-allele873876-111	INS	110	NA	0.031013615733736764,0.0,0.07539682539682539,0.014910536779324055,0.16359918200409	0.0117208	NA	NA	NA	NA	NA	NA	NA	NA	NA	No	NA	HPRC,HGSVC,1KG-ONT	Yes	NA	NA	NA	NA	NA	NA
chr3:95784444	chr3-95784444-allele873881-90	INS	89	NA	0.02118003025718608,0.001440922190201729,0.0,0.0,0.002044989775051125	0.0325148	NA	NA	NA	NA	NA	NA	NA	NA	NA	No	NA	HPRC,HGSVC,1KG-ONT	Yes	NA	NA	NA	NA	NA	NA
chr3:95784444	chr3-95784444-allele873878-92	INS	91	NA	0.0037821482602118004,0.004322766570605188,0.016865079365079364,0.009940357852882704,0.0010224948875255625	0.000903596	NA	NA	NA	NA	NA	NA	NA	NA	NA	No	NA	HPRC,HGSVC,1KG-ONT	Yes	NA	NA	NA	NA	NA	NA
chr3:95784444	chr3-95784444-allele873884-118	INS	117	NA	0.0037821482602118004,0.0,0.000992063492063492,0.0,0.0	0.00462462	NA	NA	NA	NA	NA	NA	NA	NA	NA	No	NA	HPRC,HGSVC,1KG-ONT	Yes	NA	NA	NA	NA	NA	NA
chr3:95784444	chr3-95784444-allele873877-93	INS	92	NA	0.04387291981845688,0.024495677233429394,0.000992063492063492,0.004970178926441352,0.0010224948875255625	0.0416842	NA	NA	NA	NA	NA	NA	NA	NA	NA	No	NA	HPRC,HGSVC,1KG-ONT	Yes	NA	NA	NA	NA	NA	NA
chr3:95784444	chr3-95784444-allele873883-92	INS	91	NA	0.00529500756429652,0.0,0.0,0.0,0.0	0.00947665	NA	NA	NA	NA	NA	NA	NA	NA	NA	No	NA	HPRC,HGSVC,1KG-ONT	Yes	NA	NA	NA	NA	NA	NA
chr3:95784448	chr3-95784448-allele873904-115	INS	114	NA	0.0,0.0,0.0,0.0,0.0010224948875255625	NA	NA	NA	NA	NA	NA	NA	NA	NA	NA	No	NA	HPRC,HGSVC,1KG-ONT	Yes	NA	NA	NA	NA	NA	NA
chr3:95784448	chr3-95784448-allele873900-114	INS	113	NA	0.0,0.0,0.016865079365079364,0.0,0.0	0.00250661	NA	NA	NA	NA	NA	NA	NA	NA	NA	No	NA	HPRC,HGSVC,1KG-ONT	Yes	NA	NA	NA	NA	NA	NA
chr3:95784448	chr3-95784448-allele873897-141	INS	140	NA	0.0,0.0,0.0,0.0019880715705765406,0.009202453987730062	0.00151771	NA	NA	NA	NA	NA	NA	NA	NA	NA	No	NA	HPRC,HGSVC,1KG-ONT	Yes	NA	NA	NA	NA	NA	NA
chr3:95784448	chr3-95784448-allele873888-118	INS	117	NA	0.0,0.0,0.0,0.0019880715705765406,0.02556237218813906	0.00436592	NA	NA	NA	NA	NA	NA	NA	NA	NA	No	NA	HPRC,HGSVC,1KG-ONT	Yes	NA	NA	NA	NA	NA	NA
chr3:95784448	chr3-95784448-allele873887-101	INS	100	NA	0.0037821482602118004,0.0,0.0,0.0,0.0	0.00663171	NA	NA	NA	NA	NA	NA	NA	NA	NA	No	NA	HPRC,HGSVC,1KG-ONT	Yes	NA	NA	NA	NA	NA	NA
chr3:95784448	chr3-95784448-allele873899-117	INS	116	NA	0.0,0.0,0.00992063492063492,0.009940357852882704,0.0	0.00313171	NA	NA	NA	NA	NA	NA	NA	NA	NA	No	NA	HPRC,HGSVC,1KG-ONT	Yes	NA	NA	NA	NA	NA	NA
chr3:95784448	chr3-95784448-allele873891-139	INS	138	NA	0.046142208774583963,0.007204610951008645,0.023809523809523808,0.0,0.012269938650306749	0.0296452	NA	NA	NA	NA	NA	NA	NA	NA	NA	No	NA	HPRC,HGSVC,1KG-ONT	Yes	NA	NA	NA	NA	NA	NA
chr3:95784448	chr3-95784448-allele873890-92	INS	91	NA	0.03328290468986384,0.0,0.013888888888888888,0.003976143141153081,0.02044989775051125	0.0156546	NA	NA	NA	NA	NA	NA	NA	NA	NA	No	NA	HPRC,HGSVC,1KG-ONT	Yes	NA	NA	NA	NA	NA	NA
chr3:95784448	chr3-95784448-allele873895-120	INS	119	NA	0.0007564296520423601,0.002881844380403458,0.04265873015873016,0.02485089463220676,0.11247443762781185	0.0319209	NA	NA	NA	NA	NA	NA	NA	NA	NA	No	NA	HPRC,HGSVC,1KG-ONT	Yes	NA	NA	NA	NA	NA	NA
chr3:95784448	chr3-95784448-allele873894-90	INS	89	NA	0.0007564296520423601,0.0,0.0,0.0,0.0	0.000918741	NA	NA	NA	NA	NA	NA	NA	NA	NA	No	NA	HPRC,HGSVC,1KG-ONT	Yes	NA	NA	NA	NA	NA	NA
chr3:95784448	chr3-95784448-allele873893-164	INS	163	NA	0.0045385779122541605,0.0,0.0,0.0,0.0	0.00805514	NA	NA	NA	NA	NA	NA	NA	NA	NA	No	NA	HPRC,HGSVC,1KG-ONT	Yes	NA	NA	NA	NA	NA	NA
chr3:95784448	chr3-95784448-allele873901-189	INS	188	NA	0.0,0.0,0.001984126984126984,0.0,0.0	NA	NA	NA	NA	NA	NA	NA	NA	NA	NA	No	NA	HPRC,HGSVC,1KG-ONT	Yes	NA	NA	NA	NA	NA	NA
chr3:95784448	chr3-95784448-allele873889-116	INS	115	NA	0.0113464447806354,0.03025936599423631,0.07341269841269842,0.08946322067594434,0.02965235173824131	0.0240399	NA	NA	NA	NA	NA	NA	NA	NA	NA	No	NA	HPRC,HGSVC,1KG-ONT	Yes	NA	NA	NA	NA	NA	NA
chr3:95784448	chr3-95784448-allele873898-93	INS	92	NA	0.0007564296520423601,0.001440922190201729,0.0,0.0,0.03578732106339468	0.00495473	NA	NA	NA	NA	NA	NA	NA	NA	NA	No	NA	HPRC,HGSVC,1KG-ONT	Yes	NA	NA	NA	NA	NA	NA
chr3:95784448	chr3-95784448-allele873905-137	INS	136	NA	0.0,0.004322766570605188,0.0,0.0,0.0	3.94758e-05	NA	NA	NA	NA	NA	NA	NA	NA	NA	No	NA	HPRC,HGSVC,1KG-ONT	Yes	NA	NA	NA	NA	NA	NA
chr3:95784448	chr3-95784448-allele873892-141	INS	140	NA	0.00680786686838124,0.010086455331412104,0.060515873015873016,0.02385685884691849,0.08282208588957055	0.0221238	NA	NA	NA	NA	NA	NA	NA	NA	NA	No	NA	HPRC,HGSVC,1KG-ONT	Yes	NA	NA	NA	NA	NA	NA
chr3:95784449	chr3-95784449-allele873911-89	INS	88	NA	0.0,0.0,0.01488095238095238,0.009940357852882704,0.014314928425357873	0.00660208	NA	NA	NA	NA	NA	NA	NA	NA	NA	No	NA	HPRC,HGSVC,1KG-ONT	Yes	NA	NA	NA	NA	NA	NA
chr3:95784451	chr3-95784451-allele873912-110	INS	109	NA	0.0015128593040847202,0.012968299711815562,0.000992063492063492,0.003976143141153081,0.015337423312883436	0.00273391	NA	NA	NA	NA	NA	NA	NA	NA	NA	No	NA	HPRC,HGSVC,1KG-ONT	Yes	NA	NA	NA	NA	NA	NA
chr3:95784481	chr3-95784481-allele873918-117	INS	116	NA	0.0,0.0,0.000992063492063492,0.0,0.0	NA	NA	NA	NA	NA	NA	NA	NA	NA	NA	No	NA	HPRC,HGSVC,1KG-ONT	Yes	NA	NA	NA	NA	NA	NA
chr3:95799147	chr3-95799147-allele874076-307	INS	306	NA	0.00529500756429652,0.001440922190201729,0.0,0.0,0.0	0.00736694	NA	NA	NA	NA	NA	NA	NA	NA	NA	No	NA	HPRC,HGSVC,1KG-ONT	No	NA	NA	NA	NA	NA	NA
chr3:95799147	chr3-95799147-allele874072-329	INS	328	NA	0.0113464447806354,0.001440922190201729,0.0,0.0009940357852882703,0.010224948875255624	0.00557472	NA	NA	NA	NA	NA	NA	NA	NA	NA	No	NA	HPRC,HGSVC,1KG-ONT	No	NA	NA	NA	NA	NA	NA
chr3:95799147	chr3-95799147-allele874074-319	INS	318	NA	0.0015128593040847202,0.002881844380403458,0.0,0.0019880715705765406,0.011247443762781187	0.000453666	NA	NA	NA	NA	NA	NA	NA	NA	NA	No	NA	HPRC,HGSVC,1KG-ONT	No	NA	NA	NA	NA	NA	NA
chr3:95799147	chr3-95799147-allele874070-308	INS	307	NA	0.012859304084720122,0.001440922190201729,0.0,0.0,0.0	0.021333	NA	NA	NA	NA	NA	NA	NA	NA	NA	No	NA	HPRC,HGSVC,1KG-ONT	No	NA	NA	NA	NA	NA	NA
chr3:95799147	chr3-95799147-allele874071-328	INS	327	NA	0.01739788199697428,0.001440922190201729,0.0,0.0009940357852882703,0.0	0.0276182	NA	NA	NA	NA	NA	NA	NA	NA	NA	No	NA	HPRC,HGSVC,1KG-ONT	No	NA	NA	NA	NA	NA	NA
chr3:95825553	chr3-95825553-allele874358-2496	INS	2495	NA	0.05370650529500756,0.010086455331412104,0.001984126984126984,0.003976143141153081,0.016359918200409	0.0515183	NA	NA	NA	NA	NA	NA	NA	NA	NA	No	NA	HPRC,HGSVC,1KG-ONT	No	NA	NA	NA	NA	NA	NA
chr3:95825553	chr3-95825553-allele874362-2496	INS	2495	NA	0.0,0.001440922190201729,0.022817460317460316,0.007952286282306162,0.024539877300613498	0.00979763	NA	NA	NA	NA	NA	NA	NA	NA	NA	No	NA	HPRC,HGSVC,1KG-ONT	No	NA	NA	NA	NA	NA	NA
chr3:95825553	chr3-95825553-allele874359-2496	INS	2495	NA	0.0226928895612708,0.0,0.0,0.0009940357852882703,0.0	0.0393537	NA	NA	NA	NA	NA	NA	NA	NA	NA	No	NA	HPRC,HGSVC,1KG-ONT	No	NA	NA	NA	NA	NA	NA
chr3:95825553	chr3-95825553-allele874357-2496	INS	2495	NA	0.024205748865355523,0.001440922190201729,0.018849206349206348,0.004970178926441352,0.050102249488752554	NA	NA	NA	NA	NA	NA	NA	NA	NA	NA	No	NA	HPRC,HGSVC,1KG-ONT	No	NA	NA	NA	NA	NA	NA
chr3:95825553	chr3-95825553-allele874363-2496	INS	2495	NA	0.0,0.0,0.0,0.0,0.009202453987730062	0.0010336	NA	NA	NA	NA	NA	NA	NA	NA	NA	No	NA	HPRC,HGSVC,1KG-ONT	No	NA	NA	NA	NA	NA	NA
chr3:95825553	chr3-95825553-allele874356-2496	INS	2495	0.952728	0.2866868381240545,0.19596541786743515,0.4107142857142857,0.3797216699801193,0.4754601226993865	0.0178878	NA	NA	NA	NA	NA	NA	NA	NA	NA	No	NA	HPRC,HGSVC,1KG-ONT	No	NA	Gut microbiota (bacterial taxa)(MTHFD2P1 - HNRNPKP4, rs59042687, 6E-9, 0.6767650867705189)	Adjustment disorder with mixed anxiety and depressed mood(2.70%, 6.67%, 0.39, [0.2;0.77], 0.00795),Anemia(22.78%, 31.82%, 0.63, [0.46;0.86], 0.003981),Anemia in chronic kidney disease(1.54%, 3.94%, 0.38, [0.16;0.93], 0.039581),Anemia of chronic disease(1.35%, 3.94%, 0.33, [0.13;0.85], 0.019725),Autoimmune thyroiditis(0.39%, 2.42%, 0.16, [0.03;0.74], 0.01678),Benign hypertensive renal disease with renal failure(1.16%, 3.33%, 0.34, [0.12;0.93], 0.041521),COVID-19(9.07%, 4.85%, 1.96, [1.09;3.52], 0.022555),Cardiac arrhythmia(7.72%, 12.73%, 0.57, [0.36;0.91], 0.017451),Chronic maxillary sinusitis(2.70%, 0.61%, 4.56, [1.03;20.18], 0.03603),Conjunctivitis(4.25%, 7.88%, 0.52, [0.29;0.93], 0.032235),Displacement of cervical intervertebral disc(1.54%, 3.94%, 0.38, [0.16;0.93], 0.039581),Diverticular disease of colon(6.56%, 2.73%, 2.51, [1.19;5.29], 0.015222),Dysmenorrhea(4.25%, 7.58%, 0.54, [0.3;0.98], 0.04532),Epidermoid cyst(3.28%, 0.91%, 3.7, [1.08;12.72], 0.034414),External hemorrhoids(0.77%, 3.33%, 0.23, [0.07;0.72], 0.007469),Hernia of anterior abdominal wall(0.97%, 3.94%, 0.24, [0.08;0.67], 0.005596),Hypercholesterolemia(2.12%, 0.30%, 7.14, [0.92;55.55], 0.034563),Hypersomnia with sleep apnea(0.77%, 2.73%, 0.28, [0.09;0.91], 0.040373),Hypertensive heart and renal disease with (congestive) heart failure(0.58%, 3.03%, 0.19, [0.05;0.68], 0.007412),Polyneuropathy(5.02%, 9.70%, 0.49, [0.29;0.84], 0.011511),Sleep apnea(9.65%, 14.55%, 0.63, [0.41;0.96], 0.036023),Thrombocytopenic disorder(1.74%, 4.55%, 0.37, [0.16;0.86], 0.019543),Submucous leiomyoma of uterus(2.92%, 6.75%, 0.42, [0.19;0.91], 0.02728)	NA	NA	NA
chr3:95972204	chr3-95972204-allele875431-69	INS	68	NA	0.03328290468986384,0.002881844380403458,0.0,0.003976143141153081,0.0081799591002045	0.0366148	NA	NA	NA	NA	NA	NA	NA	NA	NA	No	ID=chr3_95972202_95972214;MOTIFS=AT;STRUC=(AT)n	HPRC,HGSVC,1KG-ONT	Yes	NA	NA	NA	NA	NA	NA
chr3:96004661	chr3-96004661-allele875830-141	INS	140	NA	0.01361573373676248,0.002881844380403458,0.0,0.0,0.0	0.02071	NA	NA	NA	NA	NA	NA	NA	NA	NA	No	NA	HPRC,HGSVC,1KG-ONT	Yes	NA	NA	NA	NA	NA	NA
chr3:96004661	chr3-96004661-allele875829-170	INS	169	NA	0.0030257186081694403,0.03314121037463977,0.08134920634920635,0.04970178926441352,0.023517382413087935	0.028164	NA	NA	NA	NA	NA	NA	NA	NA	NA	No	NA	HPRC,HGSVC,1KG-ONT	Yes	NA	NA	NA	NA	NA	NA
chr3:96004661	chr3-96004661-allele875826-141	INS	140	0.915265	0.03479576399394856,0.07492795389048991,0.09523809523809523,0.13618290258449303,0.12883435582822086	0.0342234	NA	NA	NA	NA	NA	NA	NA	NA	NA	No	NA	HPRC,HGSVC,1KG-ONT	Yes	NA	Subjective wellbeing conditioned on Townsend deprivation index (multi-trait conditioning and joint analysis)(MTHFD2P1 - HNRNPKP4, rs5004949, 5E-8, 0.7839411868558391)	NA	NA	NA	NA
chr3:96004661	chr3-96004661-allele875828-85	INS	84	NA	0.012859304084720122,0.05187319884726225,0.006944444444444444,0.06759443339960239,0.014314928425357873	0.00745972	NA	NA	NA	NA	NA	NA	NA	NA	NA	No	NA	HPRC,HGSVC	Yes	NA	NA	NA	NA	NA	NA
chr3:96004661	chr3-96004661-allele875840-115	INS	114	NA	0.0,0.0,0.001984126984126984,0.0,0.0	NA	NA	NA	NA	NA	NA	NA	NA	NA	NA	No	NA	HPRC,HGSVC,1KG-ONT	Yes	NA	NA	NA	NA	NA	NA
chr3:96004661	chr3-96004661-allele875819-288	INS	287	NA	0.0,0.005763688760806916,0.022817460317460316,0.003976143141153081,0.07259713701431493	0.0183875	NA	NA	NA	NA	NA	NA	NA	NA	NA	No	NA	HPRC,HGSVC	Yes	NA	NA	NA	NA	NA	NA
chr3:96004661	chr3-96004661-allele875833-198	INS	197	NA	0.0007564296520423601,0.0,0.0,0.0,0.0010224948875255625	NA	NA	NA	NA	NA	NA	NA	NA	NA	NA	No	NA	HPRC,HGSVC,1KG-ONT	Yes	NA	NA	NA	NA	NA	NA
chr3:96004661	chr3-96004661-allele875821-201	INS	200	NA	0.1021180030257186,0.3631123919308357,0.16666666666666666,0.19284294234592445,0.17075664621676892	0.0388259	NA	NA	NA	NA	NA	NA	NA	NA	NA	No	NA	HPRC,HGSVC,1KG-ONT	Yes	NA	NA	NA	NA	NA	NA
chr3:96004661	chr3-96004661-allele875843-144	INS	143	NA	0.0,0.0,0.0,0.002982107355864811,0.0010224948875255625	0.000224143	NA	NA	NA	NA	NA	NA	NA	NA	NA	No	NA	HPRC,HGSVC,1KG-ONT	Yes	NA	NA	NA	NA	NA	NA
chr3:96004661	chr3-96004661-allele875820-257	INS	256	NA	0.10892586989409984,0.04755043227665706,0.06746031746031746,0.05467196819085487,0.1359918200408998	0.00529818	NA	NA	NA	NA	NA	NA	NA	NA	NA	No	NA	HPRC,HGSVC	Yes	NA	NA	NA	NA	NA	NA
chr3:96004661	chr3-96004661-allele875834-170	INS	169	NA	0.00832072617246596,0.0,0.0,0.0,0.0	0.0151436	NA	NA	NA	NA	NA	NA	NA	NA	NA	No	NA	HPRC,HGSVC,1KG-ONT	Yes	NA	NA	NA	NA	NA	NA
chr3:96004661	chr3-96004661-allele875846-142	INS	141	NA	0.0,0.0,0.0,0.0,0.005112474437627812	0.000408842	NA	NA	NA	NA	NA	NA	NA	NA	NA	No	NA	HPRC,HGSVC,1KG-ONT	Yes	NA	NA	NA	NA	NA	NA
chr3:96004661	chr3-96004661-allele875831-143	INS	142	NA	0.02193645990922844,0.004322766570605188,0.0,0.0,0.0	0.033915	NA	NA	NA	NA	NA	NA	NA	NA	NA	No	NA	HPRC,HGSVC,1KG-ONT	Yes	NA	NA	NA	NA	NA	NA
chr3:96004661	chr3-96004661-allele875822-172	INS	171	NA	0.03328290468986384,0.020172910662824207,0.05257936507936508,0.03180914512922465,0.0081799591002045	NA	NA	NA	NA	NA	NA	NA	NA	NA	NA	No	NA	HPRC,HGSVC,1KG-ONT	Yes	NA	NA	NA	NA	NA	NA
chr3:96004661	chr3-96004661-allele875842-228	INS	227	NA	0.0,0.0,0.0,0.0,0.006134969325153374	0.000422056	NA	NA	NA	NA	NA	NA	NA	NA	NA	No	NA	HPRC,HGSVC,1KG-ONT	Yes	NA	NA	NA	NA	NA	NA
chr3:96004661	chr3-96004661-allele875848-230	INS	229	NA	0.0,0.0,0.003968253968253968,0.0,0.0010224948875255625	0.000408842	NA	NA	NA	NA	NA	NA	NA	NA	NA	No	NA	HPRC,HGSVC,1KG-ONT	Yes	NA	NA	NA	NA	NA	NA
chr3:96004661	chr3-96004661-allele875827-116	INS	115	NA	0.03252647503782148,0.002881844380403458,0.0,0.0,0.0	0.0550035	NA	NA	NA	NA	NA	NA	NA	NA	NA	No	NA	HPRC,HGSVC,1KG-ONT	Yes	NA	NA	NA	NA	NA	NA
chr3:96004661	chr3-96004661-allele875823-143	INS	142	NA	0.0045385779122541605,0.007204610951008645,0.0,0.017892644135188866,0.0010224948875255625	NA	NA	NA	NA	NA	NA	NA	NA	NA	NA	No	NA	HPRC,HGSVC,1KG-ONT	Yes	NA	NA	NA	NA	NA	NA
chr3:96004661	chr3-96004661-allele875824-114	INS	113	NA	0.0007564296520423601,0.0,0.007936507936507936,0.0,0.0	NA	NA	NA	NA	NA	NA	NA	NA	NA	NA	No	NA	HPRC,HGSVC,1KG-ONT	Yes	NA	NA	NA	NA	NA	NA
chr3:96004661	chr3-96004661-allele875832-57	INS	56	NA	0.006051437216338881,0.001440922190201729,0.0,0.0009940357852882703,0.0	0.00707186	NA	NA	NA	NA	NA	NA	NA	NA	NA	No	NA	HPRC,HGSVC	Yes	NA	NA	NA	NA	NA	NA
chr3:96004661	chr3-96004661-allele875835-113	INS	112	NA	0.0,0.005763688760806916,0.0,0.008946322067594433,0.009202453987730062	0.00355365	NA	NA	NA	NA	NA	NA	NA	NA	NA	No	NA	HPRC,HGSVC,1KG-ONT	Yes	NA	NA	NA	NA	NA	NA
chr3:96004661	chr3-96004661-allele875837-141	INS	140	NA	0.0045385779122541605,0.0,0.0,0.0,0.0	0.00805514	NA	NA	NA	NA	NA	NA	NA	NA	NA	No	NA	HPRC,HGSVC,1KG-ONT	Yes	NA	NA	NA	NA	NA	NA
chr3:96004661	chr3-96004661-allele875836-116	INS	115	NA	0.0030257186081694403,0.0,0.0,0.0,0.0	0.00520636	NA	NA	NA	NA	NA	NA	NA	NA	NA	No	NA	HPRC,HGSVC,1KG-ONT	Yes	NA	NA	NA	NA	NA	NA
chr3:96004688	chr3-96004688-allele875855-143	INS	142	NA	0.0030257186081694403,0.0,0.0,0.0,0.002044989775051125	0.00206069	NA	NA	NA	NA	NA	NA	NA	NA	NA	No	NA	HPRC,HGSVC,1KG-ONT	Yes	NA	NA	NA	NA	NA	NA
chr3:96004688	chr3-96004688-allele875851-112	INS	111	NA	0.057488653555219364,0.002881844380403458,0.0,0.0,0.0	0.0988656	NA	NA	NA	NA	NA	NA	NA	NA	NA	No	NA	HPRC,HGSVC,1KG-ONT	Yes	NA	NA	NA	NA	NA	NA
chr3:96004688	chr3-96004688-allele875854-116	INS	115	NA	0.018910741301059002,0.002881844380403458,0.012896825396825396,0.0,0.0	0.0132323	NA	NA	NA	NA	NA	NA	NA	NA	NA	No	NA	HPRC,HGSVC,1KG-ONT	Yes	NA	NA	NA	NA	NA	NA
chr3:96004688	chr3-96004688-allele875852-114	INS	113	NA	0.030257186081694403,0.0,0.0,0.0,0.00408997955010225	0.0469483	NA	NA	NA	NA	NA	NA	NA	NA	NA	No	NA	HPRC,HGSVC,1KG-ONT	Yes	NA	NA	NA	NA	NA	NA
chr3:96004688	chr3-96004688-allele875850-85	INS	84	NA	0.1059001512859304,0.008645533141210375,0.0,0.0019880715705765406,0.0	0.167872	NA	NA	NA	NA	NA	NA	NA	NA	NA	No	NA	HPRC,HGSVC	Yes	NA	NA	NA	NA	NA	NA
chr3:96004688	chr3-96004688-allele875853-172	INS	171	NA	0.029500756429652043,0.004322766570605188,0.0,0.0,0.0	0.0475067	NA	NA	NA	NA	NA	NA	NA	NA	NA	No	NA	HPRC,HGSVC,1KG-ONT	Yes	NA	NA	NA	NA	NA	NA
chr3:96004704	chr3-96004704-allele875859-85	INS	84	NA	0.11270801815431165,0.12680115273775217,0.16964285714285715,0.08946322067594434,0.07975460122699386	NA	NA	NA	NA	NA	NA	NA	NA	NA	NA	No	NA	HPRC,HGSVC	Yes	NA	NA	NA	NA	NA	NA
chr3:96004881	chr3-96004881-allele875866-271	INS	270	NA	0.0022692889561270802,0.0,0.0,0.0,0.0	0.00377908	NA	NA	NA	NA	NA	NA	NA	NA	NA	No	NA	HPRC,HGSVC	Yes	NA	NA	NA	NA	NA	NA
chr3:96004881	chr3-96004881-allele875864-299	INS	298	NA	0.0007564296520423601,0.0,0.0,0.0,0.0	0.000918741	NA	NA	NA	NA	NA	NA	NA	NA	NA	No	NA	HPRC,HGSVC	Yes	NA	NA	NA	NA	NA	NA
chr3:96004881	chr3-96004881-allele875865-325	INS	324	NA	0.02798789712556732,0.004322766570605188,0.0,0.0,0.0	0.0448088	NA	NA	NA	NA	NA	NA	NA	NA	NA	No	NA	HPRC,HGSVC	Yes	NA	NA	NA	NA	NA	NA
chr3:96004882	chr3-96004882-allele875867-332	INS	331	NA	0.0,0.0,0.0,0.015904572564612324,0.0	0.00237831	NA	NA	NA	NA	NA	NA	NA	NA	NA	No	NA	HPRC,HGSVC	Yes	NA	NA	NA	NA	NA	NA
chr3:96004886	chr3-96004886-allele875869-53	INS	52	NA	0.0007564296520423601,0.0,0.0,0.0,0.0	0.000918741	NA	NA	NA	NA	NA	NA	NA	NA	NA	No	NA	HPRC,HGSVC	No	NA	NA	NA	NA	NA	NA
chr3:96004971	chr3-96004971-allele875875-79	INS	78	NA	0.006051437216338881,0.0,0.0,0.0,0.0	0.0108963	NA	NA	NA	NA	NA	NA	NA	NA	NA	No	NA	HPRC,HGSVC,1KG-ONT	No	NA	NA	NA	NA	NA	NA
chr3:96004991	chr3-96004991-allele875891-172	INS	171	NA	0.01664145234493192,0.002881844380403458,0.0,0.0,0.0	0.0262368	NA	NA	NA	NA	NA	NA	NA	NA	NA	No	NA	HPRC,HGSVC,1KG-ONT	No	NA	NA	NA	NA	NA	NA
chr3:96004991	chr3-96004991-allele875900-177	INS	176	NA	0.03177004538577912,0.002881844380403458,0.0,0.0009940357852882703,0.0081799591002045	0.0381174	NA	NA	NA	NA	NA	NA	NA	NA	NA	No	NA	HPRC,HGSVC,1KG-ONT	No	NA	NA	NA	NA	NA	NA
chr3:96004991	chr3-96004991-allele875877-262	INS	261	NA	0.0045385779122541605,0.004322766570605188,0.000992063492063492,0.008946322067594433,0.00408997955010225	NA	NA	NA	NA	NA	NA	NA	NA	NA	NA	No	NA	HPRC,HGSVC	No	NA	NA	NA	NA	NA	NA
chr3:96004991	chr3-96004991-allele875885-322	INS	321	NA	0.0045385779122541605,0.001440922190201729,0.0,0.0,0.0	0.00598883	NA	NA	NA	NA	NA	NA	NA	NA	NA	No	NA	HPRC,HGSVC	Yes	NA	NA	NA	NA	NA	NA
chr3:96004991	chr3-96004991-allele875882-181	INS	180	NA	0.08925869894099848,0.04755043227665706,0.1378968253968254,0.11133200795228629,0.17893660531697342	0.00551461	NA	NA	NA	NA	NA	NA	NA	NA	NA	No	NA	HPRC,HGSVC,1KG-ONT	No	NA	NA	NA	NA	NA	NA
chr3:96004991	chr3-96004991-allele875907-109	INS	108	NA	0.0,0.012968299711815562,0.02976190476190476,0.020874751491053677,0.007157464212678937	0.0118771	NA	NA	NA	NA	NA	NA	NA	NA	NA	No	NA	HPRC,HGSVC,1KG-ONT	No	NA	NA	NA	NA	NA	NA
chr3:96004991	chr3-96004991-allele875901-151	INS	150	NA	0.01059001512859304,0.010086455331412104,0.0,0.003976143141153081,0.0	0.00529545	NA	NA	NA	NA	NA	NA	NA	NA	NA	No	NA	HPRC,HGSVC,1KG-ONT	No	NA	NA	NA	NA	NA	NA
chr3:96004991	chr3-96004991-allele875887-469	INS	468	NA	0.01588502269288956,0.02881844380403458,0.030753968253968252,0.018886679920477135,0.027607361963190184	0.00179872	NA	NA	NA	NA	NA	NA	NA	NA	NA	No	NA	HPRC,1KG-ONT	Yes	NA	NA	NA	NA	NA	NA
chr3:96004991	chr3-96004991-allele875903-143	INS	142	NA	0.0226928895612708,0.010086455331412104,0.006944444444444444,0.0009940357852882703,0.0	0.0187286	NA	NA	NA	NA	NA	NA	NA	NA	NA	No	NA	HPRC,HGSVC,1KG-ONT	No	NA	NA	NA	NA	NA	NA
chr3:96004991	chr3-96004991-allele875879-228	INS	227	NA	0.05521936459909228,0.037463976945244955,0.00496031746031746,0.019880715705765408,0.022494887525562373	0.0213434	NA	NA	NA	NA	NA	NA	NA	NA	NA	No	NA	HPRC,HGSVC,1KG-ONT	No	NA	NA	NA	NA	NA	NA
chr3:96004991	chr3-96004991-allele875883-211	INS	210	NA	0.009833585476550681,0.0,0.037698412698412696,0.009940357852882704,0.03374233128834356	0.00337984	NA	NA	NA	NA	NA	NA	NA	NA	NA	No	NA	HPRC,HGSVC,1KG-ONT	No	NA	NA	NA	NA	NA	NA
chr3:96004991	chr3-96004991-allele875893-134	INS	133	NA	0.012102874432677761,0.09077809798270893,0.03373015873015873,0.06262425447316103,0.041922290388548056	0.0209009	NA	NA	NA	NA	NA	NA	NA	NA	NA	No	NA	HPRC,HGSVC,1KG-ONT	No	NA	NA	NA	NA	NA	NA
chr3:96004991	chr3-96004991-allele875881-169	INS	168	NA	0.0007564296520423601,0.0,0.002976190476190476,0.0,0.019427402862985686	0.00232182	NA	NA	NA	NA	NA	NA	NA	NA	NA	No	NA	HPRC,HGSVC,1KG-ONT	No	NA	NA	NA	NA	NA	NA
chr3:96004991	chr3-96004991-allele875913-202	INS	201	NA	0.00832072617246596,0.0,0.0,0.0,0.0	0.0151436	NA	NA	NA	NA	NA	NA	NA	NA	NA	No	NA	HPRC,HGSVC,1KG-ONT	No	NA	NA	NA	NA	NA	NA
chr3:96004991	chr3-96004991-allele875894-142	INS	141	NA	0.018154311649016642,0.007204610951008645,0.022817460317460316,0.013916500994035786,0.007157464212678937	0.000301676	NA	NA	NA	NA	NA	NA	NA	NA	NA	No	NA	HPRC,HGSVC,1KG-ONT	No	NA	NA	NA	NA	NA	NA
chr3:96004991	chr3-96004991-allele875895-61	INS	60	NA	0.031013615733736764,0.03170028818443804,0.03968253968253968,0.040755467196819085,0.015337423312883436	NA	NA	NA	NA	NA	NA	NA	NA	NA	NA	No	NA	HPRC,HGSVC	No	NA	NA	NA	NA	NA	NA
chr3:96004991	chr3-96004991-allele875897-117	INS	116	NA	0.0226928895612708,0.020172910662824207,0.05952380952380952,0.048707753479125246,0.0408997955010225	0.00570311	NA	NA	NA	NA	NA	NA	NA	NA	NA	No	NA	HPRC,HGSVC,1KG-ONT	No	NA	NA	NA	NA	NA	NA
chr3:96004991	chr3-96004991-allele875892-121	INS	120	NA	0.037821482602118005,0.005763688760806916,0.012896825396825396,0.0,0.006134969325153374	0.0334482	NA	NA	NA	NA	NA	NA	NA	NA	NA	No	NA	HPRC,HGSVC,1KG-ONT	No	NA	NA	NA	NA	NA	NA
chr3:96004991	chr3-96004991-allele875899-267	INS	266	NA	0.02798789712556732,0.004322766570605188,0.0,0.0,0.005112474437627812	0.0360865	NA	NA	NA	NA	NA	NA	NA	NA	NA	No	NA	HPRC,HGSVC	No	NA	NA	NA	NA	NA	NA
chr3:96004991	chr3-96004991-allele875911-207	INS	206	NA	0.0022692889561270802,0.0,0.008928571428571428,0.0,0.0	NA	NA	NA	NA	NA	NA	NA	NA	NA	NA	No	NA	HPRC,HGSVC,1KG-ONT	No	NA	NA	NA	NA	NA	NA
chr3:96004991	chr3-96004991-allele875910-164	INS	163	NA	0.0,0.002881844380403458,0.0,0.004970178926441352,0.0	0.000778337	NA	NA	NA	NA	NA	NA	NA	NA	NA	No	NA	HPRC,HGSVC,1KG-ONT	No	NA	NA	NA	NA	NA	NA
chr3:96004991	chr3-96004991-allele875878-292	INS	291	NA	0.0022692889561270802,0.002881844380403458,0.0,0.010934393638170975,0.0010224948875255625	NA	NA	NA	NA	NA	NA	NA	NA	NA	NA	No	NA	HPRC,HGSVC	No	NA	NA	NA	NA	NA	NA
chr3:96004991	chr3-96004991-allele875902-91	INS	90	NA	0.009077155824508321,0.002881844380403458,0.0,0.0,0.0	0.0124585	NA	NA	NA	NA	NA	NA	NA	NA	NA	No	NA	HPRC,HGSVC,1KG-ONT	No	NA	NA	NA	NA	NA	NA
chr3:96004991	chr3-96004991-allele875896-147	INS	146	NA	0.02042360060514372,0.001440922190201729,0.000992063492063492,0.0,0.0	0.0331029	NA	NA	NA	NA	NA	NA	NA	NA	NA	No	NA	HPRC,HGSVC,1KG-ONT	No	NA	NA	NA	NA	NA	NA
chr3:96004991	chr3-96004991-allele875886-959	INS	958	NA	0.006051437216338881,0.001440922190201729,0.0,0.0009940357852882703,0.0	0.00707186	NA	NA	NA	NA	NA	NA	NA	NA	NA	No	NA	HPRC,HGSVC	No	NA	NA	NA	NA	NA	NA
chr3:96004991	chr3-96004991-allele875884-159	INS	158	NA	0.0,0.0,0.00992063492063492,0.002982107355864811,0.0	0.00172922	NA	NA	NA	NA	NA	NA	NA	NA	NA	No	NA	HPRC,HGSVC,1KG-ONT	No	NA	NA	NA	NA	NA	NA
chr3:96004991	chr3-96004991-allele875898-232	INS	231	NA	0.031013615733736764,0.001440922190201729,0.0,0.003976143141153081,0.0	0.0464638	NA	NA	NA	NA	NA	NA	NA	NA	NA	No	NA	HPRC,HGSVC,1KG-ONT	No	NA	NA	NA	NA	NA	NA
chr3:96004991	chr3-96004991-allele875905-65	INS	64	NA	0.019667170953101363,0.0,0.0,0.0,0.0	0.0361263	NA	NA	NA	NA	NA	NA	NA	NA	NA	No	NA	HPRC,HGSVC,1KG-ONT	No	NA	NA	NA	NA	NA	NA
chr3:96004991	chr3-96004991-allele875890-199	INS	198	NA	0.07791225416036308,0.2780979827089337,0.08134920634920635,0.2077534791252485,0.18200408997955012	0.0384796	NA	NA	NA	NA	NA	NA	NA	NA	NA	No	NA	HPRC,HGSVC,1KG-ONT	No	NA	NA	NA	NA	NA	NA
chr3:96004991	chr3-96004991-allele875904-258	INS	257	NA	0.01361573373676248,0.0,0.0,0.0,0.0	0.0249879	NA	NA	NA	NA	NA	NA	NA	NA	NA	No	NA	HPRC,HGSVC	No	NA	NA	NA	NA	NA	NA
chr3:96005003	chr3-96005003-allele875916-203	INS	202	NA	0.03252647503782148,0.002881844380403458,0.0,0.0,0.0	0.0550035	NA	NA	NA	NA	NA	NA	NA	NA	NA	No	NA	HPRC,HGSVC,1KG-ONT	No	NA	NA	NA	NA	NA	NA
chr3:96005104	chr3-96005104-allele875928-121	INS	120	NA	0.0015128593040847202,0.0,0.0,0.0,0.0	0.00234988	NA	NA	NA	NA	NA	NA	NA	NA	NA	No	NA	HPRC,HGSVC,1KG-ONT	No	NA	NA	NA	NA	NA	NA
chr3:96005119	chr3-96005119-allele875930-151	INS	150	NA	0.0037821482602118004,0.0,0.011904761904761904,0.0,0.0	NA	NA	NA	NA	NA	NA	NA	NA	NA	NA	No	NA	HPRC,HGSVC,1KG-ONT	No	NA	NA	NA	NA	NA	NA
chr3:96005119	chr3-96005119-allele875933-151	INS	150	NA	0.0,0.0,0.013888888888888888,0.0,0.002044989775051125	0.00218526	NA	NA	NA	NA	NA	NA	NA	NA	NA	No	NA	HPRC,HGSVC,1KG-ONT	No	NA	NA	NA	NA	NA	NA
chr3:96005119	chr3-96005119-allele875931-211	INS	210	NA	0.0015128593040847202,0.0,0.0,0.0,0.0	0.00234988	NA	NA	NA	NA	NA	NA	NA	NA	NA	No	NA	HPRC,HGSVC,1KG-ONT	No	NA	NA	NA	NA	NA	NA
chr3:96005129	chr3-96005129-allele875938-995	INS	994	NA	0.028744326777609682,0.001440922190201729,0.0,0.0009940357852882703,0.0	0.0482244	NA	NA	NA	NA	NA	NA	NA	NA	NA	No	NA	HPRC,HGSVC	No	NA	NA	NA	NA	NA	NA
chr3:96005129	chr3-96005129-allele875947-1055	INS	1054	NA	0.0007564296520423601,0.001440922190201729,0.0,0.0,0.0	NA	NA	NA	NA	NA	NA	NA	NA	NA	NA	No	NA	HPRC,HGSVC	No	NA	NA	NA	NA	NA	NA
chr3:96005129	chr3-96005129-allele875937-720	INS	719	NA	0.0037821482602118004,0.012968299711815562,0.0,0.0,0.0	NA	NA	NA	NA	NA	NA	NA	NA	NA	NA	No	NA	HPRC,HGSVC,1KG-ONT	Yes	NA	NA	NA	NA	NA	NA
chr3:96005129	chr3-96005129-allele875942-60	INS	59	NA	0.0,0.004322766570605188,0.0,0.0019880715705765406,0.005112474437627812	0.00133282	NA	NA	NA	NA	NA	NA	NA	NA	NA	No	NA	HPRC,HGSVC	No	NA	NA	NA	NA	NA	NA
chr3:96005129	chr3-96005129-allele875940-1055	INS	1054	NA	0.0,0.001440922190201729,0.0,0.0019880715705765406,0.0	3.94758e-05	NA	NA	NA	NA	NA	NA	NA	NA	NA	No	NA	HPRC,HGSVC	No	NA	NA	NA	NA	NA	NA
chr3:96005129	chr3-96005129-allele875939-1025	INS	1024	NA	0.0015128593040847202,0.012968299711815562,0.013888888888888888,0.030815109343936383,0.02147239263803681	0.0110418	NA	NA	NA	NA	NA	NA	NA	NA	NA	No	NA	HPRC,HGSVC	No	NA	NA	NA	NA	NA	NA
chr3:96005129	chr3-96005129-allele875945-90	INS	89	NA	0.0,0.0,0.0,0.0009940357852882703,0.0	NA	NA	NA	NA	NA	NA	NA	NA	NA	NA	No	NA	HPRC,HGSVC,1KG-ONT	No	NA	NA	NA	NA	NA	NA
chr3:96005129	chr3-96005129-allele875941-330	INS	329	NA	0.0022692889561270802,0.0,0.0,0.0,0.0	0.00377908	NA	NA	NA	NA	NA	NA	NA	NA	NA	No	NA	HPRC,HGSVC	No	NA	NA	NA	NA	NA	NA
chr3:96005129	chr3-96005129-allele875936-1055	INS	1054	NA	0.02118003025718608,0.025936599423631124,0.10515873015873016,0.015904572564612324,0.03067484662576687	0.00758764	NA	NA	NA	NA	NA	NA	NA	NA	NA	No	NA	HPRC,HGSVC	No	NA	NA	NA	NA	NA	NA
chr3:96005129	chr3-96005129-allele875946-1055	INS	1054	NA	0.0037821482602118004,0.023054755043227664,0.028769841269841268,0.006958250497017893,0.02044989775051125	0.00758626	NA	NA	NA	NA	NA	NA	NA	NA	NA	No	NA	HPRC,HGSVC	No	NA	NA	NA	NA	NA	NA
chr3:96005203	chr3-96005203-allele875959-121	INS	120	NA	0.0007564296520423601,0.0,0.0,0.0,0.0	0.000918741	NA	NA	NA	NA	NA	NA	NA	NA	NA	No	NA	HPRC,HGSVC,1KG-ONT	Yes	NA	NA	NA	NA	NA	NA
chr3:96005339	chr3-96005339-allele875975-121	INS	120	NA	0.03177004538577912,0.007204610951008645,0.0,0.006958250497017893,0.0010224948875255625	0.0354339	NA	NA	NA	NA	NA	NA	NA	NA	NA	No	NA	HPRC,HGSVC,1KG-ONT	Yes	NA	NA	NA	NA	NA	NA
chr3:96005339	chr3-96005339-allele875971-91	INS	90	NA	0.14296520423600606,0.12247838616714697,0.2787698412698413,0.18886679920477137,0.24130879345603273	0.0157109	NA	NA	NA	NA	NA	NA	NA	NA	NA	No	NA	HPRC,HGSVC,1KG-ONT	Yes	NA	NA	NA	NA	NA	NA
chr3:96005339	chr3-96005339-allele875977-121	INS	120	NA	0.012859304084720122,0.004322766570605188,0.0,0.007952286282306162,0.0	0.00810873	NA	NA	NA	NA	NA	NA	NA	NA	NA	No	NA	HPRC,HGSVC,1KG-ONT	Yes	NA	NA	NA	NA	NA	NA
chr3:96005339	chr3-96005339-allele875969-537	INS	536	NA	0.1157337367624811,0.010086455331412104,0.0,0.002982107355864811,0.0	0.180047	NA	NA	NA	NA	NA	NA	NA	NA	NA	No	NA	HPRC,HGSVC,1KG-ONT	Yes	NA	NA	NA	NA	NA	NA
chr3:96005339	chr3-96005339-allele875981-121	INS	120	NA	0.0007564296520423601,0.020172910662824207,0.005952380952380952,0.017892644135188866,0.015337423312883436	0.00811274	NA	NA	NA	NA	NA	NA	NA	NA	NA	No	NA	HPRC,HGSVC,1KG-ONT	Yes	NA	NA	NA	NA	NA	NA
chr3:96005339	chr3-96005339-allele875976-65	INS	64	NA	0.0264750378214826,0.004322766570605188,0.0,0.0,0.0	0.0421091	NA	NA	NA	NA	NA	NA	NA	NA	NA	No	NA	HPRC,HGSVC,1KG-ONT	Yes	NA	NA	NA	NA	NA	NA
chr3:96005339	chr3-96005339-allele875970-100	INS	99	NA	0.0,0.002881844380403458,0.0,0.0009940357852882703,0.006134969325153374	0.00114796	NA	NA	NA	NA	NA	NA	NA	NA	NA	No	NA	HPRC,HGSVC,1KG-ONT	Yes	NA	NA	NA	NA	NA	NA
chr3:96005339	chr3-96005339-allele875966-91	INS	90	NA	0.0007564296520423601,0.001440922190201729,0.008928571428571428,0.003976143141153081,0.0	0.00103615	NA	NA	NA	NA	NA	NA	NA	NA	NA	No	NA	HPRC,HGSVC,1KG-ONT	Yes	NA	NA	NA	NA	NA	NA
chr3:96005339	chr3-96005339-allele875980-181	INS	180	NA	0.019667170953101363,0.0,0.0,0.002982107355864811,0.0	0.0298114	NA	NA	NA	NA	NA	NA	NA	NA	NA	No	NA	HPRC,HGSVC,1KG-ONT	Yes	NA	NA	NA	NA	NA	NA
chr3:96005339	chr3-96005339-allele875983-91	INS	90	NA	0.0015128593040847202,0.0,0.0,0.0,0.0	0.00234988	NA	NA	NA	NA	NA	NA	NA	NA	NA	No	NA	HPRC,HGSVC,1KG-ONT	Yes	NA	NA	NA	NA	NA	NA
chr3:96005339	chr3-96005339-allele875995-121	INS	120	NA	0.0,0.0,0.000992063492063492,0.006958250497017893,0.006134969325153374	0.00199905	NA	NA	NA	NA	NA	NA	NA	NA	NA	No	NA	HPRC,HGSVC,1KG-ONT	Yes	NA	NA	NA	NA	NA	NA
chr3:96005339	chr3-96005339-allele875985-179	INS	178	NA	0.0,0.0,0.0,0.004970178926441352,0.0	0.000408842	NA	NA	NA	NA	NA	NA	NA	NA	NA	No	NA	HPRC,HGSVC,1KG-ONT	Yes	NA	NA	NA	NA	NA	NA
chr3:96005339	chr3-96005339-allele875982-173	INS	172	NA	0.0007564296520423601,0.0,0.0,0.0,0.02965235173824131	0.00359	NA	NA	NA	NA	NA	NA	NA	NA	NA	No	NA	HPRC,HGSVC,1KG-ONT	Yes	NA	NA	NA	NA	NA	NA
chr3:96005339	chr3-96005339-allele875973-61	INS	60	NA	0.01361573373676248,0.018731988472622477,0.027777777777777776,0.02485089463220676,0.012269938650306749	0.000998682	NA	NA	NA	NA	NA	NA	NA	NA	NA	No	NA	HPRC,HGSVC	Yes	NA	NA	NA	NA	NA	NA
chr3:96005339	chr3-96005339-allele875984-155	INS	154	NA	0.0007564296520423601,0.0,0.0,0.0,0.0	0.000918741	NA	NA	NA	NA	NA	NA	NA	NA	NA	No	NA	HPRC,HGSVC,1KG-ONT	Yes	NA	NA	NA	NA	NA	NA
chr3:96005339	chr3-96005339-allele875972-151	INS	150	NA	0.08169440242057488,0.005763688760806916,0.000992063492063492,0.0009940357852882703,0.0	0.131986	NA	NA	NA	NA	NA	NA	NA	NA	NA	No	NA	HPRC,HGSVC,1KG-ONT	Yes	NA	NA	NA	NA	NA	NA
chr3:96005346	chr3-96005346-allele875999-177	INS	176	NA	0.00529500756429652,0.0,0.0,0.003976143141153081,0.0	0.00352335	NA	NA	NA	NA	NA	NA	NA	NA	NA	No	NA	HPRC,HGSVC,1KG-ONT	Yes	NA	NA	NA	NA	NA	NA
chr3:96005346	chr3-96005346-allele876000-119	INS	118	NA	0.0037821482602118004,0.0,0.0,0.0,0.0	0.00663171	NA	NA	NA	NA	NA	NA	NA	NA	NA	No	NA	HPRC,HGSVC,1KG-ONT	Yes	NA	NA	NA	NA	NA	NA
chr3:96005346	chr3-96005346-allele875998-179	INS	178	NA	0.0226928895612708,0.0,0.0,0.0,0.0	0.0416511	NA	NA	NA	NA	NA	NA	NA	NA	NA	No	NA	HPRC,HGSVC,1KG-ONT	Yes	NA	NA	NA	NA	NA	NA
chr3:96005346	chr3-96005346-allele875997-149	INS	148	NA	0.057488653555219364,0.012968299711815562,0.0,0.005964214711729622,0.010224948875255624	0.0620941	NA	NA	NA	NA	NA	NA	NA	NA	NA	No	NA	HPRC,HGSVC,1KG-ONT	Yes	NA	NA	NA	NA	NA	NA
chr3:96005346	chr3-96005346-allele876001-177	INS	176	NA	0.0007564296520423601,0.0,0.0,0.0,0.0	0.000918741	NA	NA	NA	NA	NA	NA	NA	NA	NA	No	NA	HPRC,HGSVC,1KG-ONT	Yes	NA	NA	NA	NA	NA	NA
chr3:96005386	chr3-96005386-allele876004-119	INS	118	NA	0.019667170953101363,0.05763688760806916,0.125,0.02584493041749503,0.02044989775051125	0.015119	NA	NA	NA	NA	NA	NA	NA	NA	NA	No	NA	HPRC,HGSVC,1KG-ONT	Yes	NA	NA	NA	NA	NA	NA
chr3:96005386	chr3-96005386-allele876005-89	INS	88	NA	0.01588502269288956,0.001440922190201729,0.0,0.0,0.0	0.0269135	NA	NA	NA	NA	NA	NA	NA	NA	NA	No	NA	HPRC,HGSVC,1KG-ONT	Yes	NA	NA	NA	NA	NA	NA
chr3:96155664	chr3-96155664-allele876883-312	INS	311	0.898931	0.1346444780635401,0.47982708933717577,0.2619047619047619,0.3836978131212724,0.2229038854805726	0.0862487	NA	NA	NA	NA	NA	NA	NA	NA	NA	No	NA	HPRC,HGSVC,1KG-ONT	No	NA	Height(MTHFD2P1 - HNRNPKP4, rs11714452, 4E-16, 0.7307223876962898)	Acidosis(2.05%, 5.58%, 0.36, [0.15;0.86], 0.020216),Benign neoplasm of cecum(0.68%, 3.06%, 0.22, [0.05;0.95], 0.027331),Benign neoplasm of colon(4.79%, 10.79%, 0.42, [0.23;0.76], 0.00304),Candidiasis(1.71%, 6.83%, 0.24, [0.09;0.61], 0.000812),Chronic kidney disease stage 3(2.74%, 5.94%, 0.45, [0.2;0.98], 0.043031),Diverticular disease of colon(2.74%, 6.29%, 0.42, [0.19;0.92], 0.031037),Gallstone(1.71%, 4.50%, 0.37, [0.14;0.98], 0.04857),Gastroesophageal reflux disease without esophagitis(23.29%, 30.22%, 0.7, [0.51;0.97], 0.035983),Gout(1.71%, 4.32%, 0.39, [0.15;1.02], 0.048467),Hyperkalemia(1.03%, 3.78%, 0.26, [0.08;0.89], 0.027132),Hyperparathyroidism due to renal insufficiency(0.68%, 2.88%, 0.23, [0.05;1.02], 0.04288),Hypokalemia(6.51%, 12.41%, 0.49, [0.29;0.83], 0.008771),Hypomagnesemia(0.68%, 4.32%, 0.15, [0.04;0.65], 0.002637),Hypoxemia(1.37%, 3.96%, 0.34, [0.12;0.99], 0.037536),Iron deficiency anemia(11.64%, 17.09%, 0.64, [0.42;0.97], 0.043802),Lesion of oral mucosa(0.34%, 2.34%, 0.14, [0.02;1.1], 0.042753),Localized enlarged lymph nodes(2.40%, 5.94%, 0.39, [0.17;0.89], 0.025461),Moderate protein-calorie malnutrition (weight for age 60-74 percent of standard)(0.34%, 2.16%, 0.16, [0.02;1.2], 0.042085),Nuclear senile cataract(6.16%, 10.43%, 0.56, [0.33;0.98], 0.042751),Pulmonary embolism(0.68%, 2.88%, 0.23, [0.05;1.02], 0.04288),Secondary hypertension(0.34%, 2.34%, 0.14, [0.02;1.1], 0.042753),Spinal stenosis(0.34%, 2.34%, 0.14, [0.02;1.1], 0.042753)	NA	NA	NA
chr3:96155664	chr3-96155664-allele876885-311	INS	310	NA	0.0,0.012968299711815562,0.0,0.0,0.006134969325153374	0.00218897	NA	NA	NA	NA	NA	NA	NA	NA	NA	No	NA	HPRC,HGSVC,1KG-ONT	No	NA	NA	NA	NA	NA	NA
chr3:96155664	chr3-96155664-allele876884-313	INS	312	NA	0.00832072617246596,0.053314121037463975,0.0,0.032803180914512925,0.0	0.00284779	NA	NA	NA	NA	NA	NA	NA	NA	NA	No	NA	HPRC,HGSVC,1KG-ONT	No	NA	NA	NA	NA	NA	NA
chr3:96171161	chr3-96171161-allele877150-60	INS	59	NA	0.0015128593040847202,0.0,0.0,0.0,0.0	0.00234988	NA	NA	NA	NA	NA	NA	NA	NA	NA	No	NA	HPRC,1KG-ONT	No	NA	NA	NA	NA	NA	NA
chr3:96171161	chr3-96171161-allele877136-61	INS	60	NA	0.0,0.001440922190201729,0.0,0.013916500994035786,0.015337423312883436	0.00496811	NA	NA	NA	NA	NA	NA	NA	NA	NA	No	NA	HPRC,1KG-ONT	No	NA	NA	NA	NA	NA	NA
chr3:96171161	chr3-96171161-allele877135-56	INS	55	NA	0.00832072617246596,0.037463976945244955,0.05257936507936508,0.02584493041749503,0.05930470347648262	0.0184093	NA	NA	NA	NA	NA	NA	NA	NA	NA	No	NA	HPRC,1KG-ONT	No	NA	NA	NA	NA	NA	NA
chr3:96171161	chr3-96171161-allele877134-51	INS	50	NA	0.039334341906202726,0.06628242074927954,0.1736111111111111,0.1540755467196819,0.1441717791411043	0.0484974	NA	NA	NA	NA	NA	NA	NA	NA	NA	No	NA	HPRC,1KG-ONT	No	NA	NA	NA	NA	NA	NA
chr3:96171161	chr3-96171161-allele877137-69	INS	68	NA	0.0,0.005763688760806916,0.015873015873015872,0.008946322067594433,0.05214723926380368	0.0142373	NA	NA	NA	NA	NA	NA	NA	NA	NA	No	NA	HPRC,1KG-ONT	No	NA	NA	NA	NA	NA	NA
chr3:96171178	chr3-96171178-allele877154-52	INS	51	NA	0.012859304084720122,0.0,0.0,0.0,0.0	0.0235277	NA	NA	NA	NA	NA	NA	NA	NA	NA	No	NA	HPRC,1KG-ONT	No	NA	NA	NA	NA	NA	NA
chr3:96171178	chr3-96171178-allele877157-62	INS	61	NA	0.0007564296520423601,0.0,0.0,0.0,0.0	0.000918741	NA	NA	NA	NA	NA	NA	NA	NA	NA	No	NA	HPRC,1KG-ONT	No	NA	NA	NA	NA	NA	NA
chr3:96239595	chr3-96239595-allele877821-1	DEL	64	NA	0.0022692889561270802,0.0,0.0,0.0,0.0	0.00377908	NA	NA	NA	NA	NA	NA	NA	NA	NA	No	NA	No	No	NA	NA	NA	NA	NA	NA
chr3:96239876	chr3-96239876-allele877849-79	INS	78	NA	0.0,0.001440922190201729,0.0,0.0019880715705765406,0.003067484662576687	0.000593574	NA	NA	NA	NA	NA	NA	NA	NA	NA	No	NA	HPRC,HGSVC,1KG-ONT	Yes	NA	NA	NA	NA	NA	NA
chr3:96239881	chr3-96239881-allele877852-53	INS	52	NA	0.00529500756429652,0.0,0.0,0.0,0.0	0.00947665	NA	NA	NA	NA	NA	NA	NA	NA	NA	No	NA	HPRC,HGSVC,1KG-ONT	Yes	NA	NA	NA	NA	NA	NA
chr3:96239888	chr3-96239888-allele877867-65	INS	64	NA	0.0015128593040847202,0.0,0.0,0.0,0.0	0.00234988	NA	NA	NA	NA	NA	NA	NA	NA	NA	No	NA	HPRC,HGSVC,1KG-ONT	Yes	NA	NA	NA	NA	NA	NA
chr3:96239888	chr3-96239888-allele877866-61	INS	60	NA	0.00680786686838124,0.0,0.0,0.0009940357852882703,0.0	0.0101459	NA	NA	NA	NA	NA	NA	NA	NA	NA	No	NA	HPRC,HGSVC,1KG-ONT	Yes	NA	NA	NA	NA	NA	NA
chr3:96239888	chr3-96239888-allele877863-127	INS	126	NA	0.0045385779122541605,0.002881844380403458,0.05853174603174603,0.0009940357852882703,0.03783231083844581	0.0115221	NA	NA	NA	NA	NA	NA	NA	NA	NA	No	NA	HPRC,HGSVC	Yes	NA	NA	NA	NA	NA	NA
chr3:96239888	chr3-96239888-allele877868-61	INS	60	NA	0.0030257186081694403,0.0,0.0,0.0009940357852882703,0.0	0.00328379	NA	NA	NA	NA	NA	NA	NA	NA	NA	No	NA	HPRC,HGSVC,1KG-ONT	Yes	NA	NA	NA	NA	NA	NA
chr3:96239888	chr3-96239888-allele877862-95	INS	94	NA	0.05219364599092285,0.011527377521613832,0.07142857142857142,0.016898608349900597,0.06032719836400818	0.00058805	NA	NA	NA	NA	NA	NA	NA	NA	NA	No	NA	HPRC,HGSVC	Yes	NA	NA	NA	NA	NA	NA
chr3:96239888	chr3-96239888-allele877861-63	INS	62	NA	0.17927382753403934,0.10806916426512968,0.08928571428571429,0.1272365805168986,0.07975460122699386	0.0279824	NA	NA	NA	NA	NA	NA	NA	NA	NA	No	NA	HPRC,HGSVC,1KG-ONT	Yes	NA	NA	NA	NA	NA	NA
chr3:96239894	chr3-96239894-allele877871-1	DEL	294	NA	0.0015128593040847202,0.07348703170028818,0.000992063492063492,0.003976143141153081,0.009202453987730062	0.00919417	NA	NA	NA	NA	NA	NA	NA	NA	NA	No	NA	HPRC,HGSVC,1KG-ONT	No	NA	NA	NA	NA	NA	NA
chr3:96239905	chr3-96239905-allele877877-63	INS	62	NA	0.0015128593040847202,0.0,0.0,0.0019880715705765406,0.0	7.61513e-05	NA	NA	NA	NA	NA	NA	NA	NA	NA	No	NA	HPRC,HGSVC,1KG-ONT	Yes	NA	NA	NA	NA	NA	NA
chr3:96239921	chr3-96239921-allele877882-101	INS	100	NA	0.037065052950075644,0.005763688760806916,0.008928571428571428,0.0,0.014314928425357873	0.0285413	NA	NA	NA	NA	NA	NA	NA	NA	NA	No	NA	HPRC,HGSVC	Yes	NA	NA	NA	NA	NA	NA
chr3:96239921	chr3-96239921-allele877883-69	INS	68	NA	0.0045385779122541605,0.0,0.0,0.0,0.0	0.00805514	NA	NA	NA	NA	NA	NA	NA	NA	NA	No	NA	HPRC,HGSVC,1KG-ONT	Yes	NA	NA	NA	NA	NA	NA
chr3:96240019	chr3-96240019-allele877906-1	DEL	154	NA	0.07413010590015129,0.007204610951008645,0.0,0.0,0.0	0.121213	NA	NA	NA	NA	NA	NA	NA	NA	NA	No	NA	HPRC,HGSVC,1KG-ONT	No	NA	NA	NA	NA	NA	NA
chr3:96240024	chr3-96240024-allele877922-95	INS	94	NA	0.0,0.0,0.0,0.0009940357852882703,0.0	NA	NA	NA	NA	NA	NA	NA	NA	NA	NA	No	NA	HPRC,HGSVC	No	NA	NA	NA	NA	NA	NA
chr3:96240045	chr3-96240045-allele877931-115	INS	114	NA	0.009833585476550681,0.001440922190201729,0.001984126984126984,0.0,0.0	0.0121078	NA	NA	NA	NA	NA	NA	NA	NA	NA	No	NA	HPRC,HGSVC	No	NA	NA	NA	NA	NA	NA
chr3:96240130	chr3-96240130-allele877957-75	INS	74	NA	0.0015128593040847202,0.0,0.0,0.002982107355864811,0.0	NA	NA	NA	NA	NA	NA	NA	NA	NA	NA	No	NA	HPRC,HGSVC,1KG-ONT	No	NA	NA	NA	NA	NA	NA
chr3:96297665	chr3-96297665-allele878508-67	INS	66	NA	0.00680786686838124,0.0,0.0,0.0,0.0	0.0123139	NA	NA	NA	NA	NA	NA	NA	NA	NA	No	NA	No	Yes	NA	NA	NA	NA	NA	NA
chr3:96314987	chr3-96314987-allele878716-311	INS	310	NA	0.00529500756429652,0.0,0.0,0.0,0.0	0.00947665	NA	NA	NA	NA	NA	NA	NA	NA	NA	No	NA	No	Yes	NA	NA	NA	NA	NA	NA
chr3:96331861	chr3-96331861-allele878977-1	DEL	1098	NA	0.14977307110438728,0.01585014409221902,0.0,0.0009940357852882703,0.0	0.229288	NA	NA	NA	NA	NA	NA	NA	NA	NA	No	ID=chr3_96332763_96332777;MOTIFS=AATAGAA;STRUC=(AATAGAA)n	HPRC,HGSVC,1KG-ONT	Yes	NA	NA	NA	NA	NA	NA
chr3:96357204	chr3-96357204-allele879193-1	DEL	75	NA	0.01059001512859304,0.001440922190201729,0.0,0.0,0.0	0.0171373	NA	NA	NA	NA	NA	NA	NA	NA	NA	No	NA	HPRC,HGSVC	Yes	NA	NA	NA	NA	NA	NA
chr3:96415147	chr3-96415147-allele879786-1	DEL	54	NA	0.0416036308623298,0.002881844380403458,0.0,0.0,0.0	0.0711356	NA	NA	NA	NA	NA	NA	NA	NA	NA	No	NA	HPRC,HGSVC,1KG-ONT	No	NA	NA	NA	NA	NA	NA
chr3:96479836	chr3-96479836-allele880395-260	INS	259	NA	0.047655068078668684,0.004322766570605188,0.0,0.0,0.0	0.0797304	NA	NA	NA	NA	NA	NA	NA	NA	NA	No	NA	HPRC,HGSVC,1KG-ONT	Yes	NA	NA	NA	NA	NA	NA
chr3:96479836	chr3-96479836-allele880394-245	INS	244	NA	0.01739788199697428,0.001440922190201729,0.0,0.0,0.0	0.0296539	NA	NA	NA	NA	NA	NA	NA	NA	NA	No	NA	HPRC,HGSVC,1KG-ONT	Yes	NA	NA	NA	NA	NA	NA
chr3:96492403	chr3-96492403-allele880531-73	INS	72	NA	0.0015128593040847202,0.0,0.0,0.0,0.0	0.00234988	NA	NA	NA	NA	NA	NA	NA	NA	NA	No	NA	No	No	NA	NA	NA	NA	NA	NA
chr3:96535617	chr3-96535617-allele880942-1	DEL	52	NA	0.049924357034795766,0.001440922190201729,0.0,0.0,0.0	0.0878809	NA	NA	NA	NA	NA	NA	NA	NA	NA	No	NA	HPRC,HGSVC,1KG-ONT	Yes	NA	NA	NA	NA	NA	NA
chr3:96576188	chr3-96576188-allele881370-1	DEL	147	NA	0.0,0.001440922190201729,0.0,0.0,0.0	NA	NA	NA	NA	NA	NA	NA	NA	NA	NA	No	NA	No	No	NA	NA	NA	NA	NA	NA
chr3:96599028	chr3-96599028-allele881537-1	DEL	82	NA	0.007564296520423601,0.0,0.0,0.0,0.0	0.0137297	NA	NA	NA	NA	NA	NA	NA	NA	NA	No	NA	HGSVC	Yes	NA	NA	NA	NA	NA	NA
chr3:96620488	chr3-96620488-allele881744-1	DEL	244	NA	0.02042360060514372,0.007204610951008645,0.003968253968253968,0.0,0.0	0.0218519	NA	NA	NA	NA	NA	NA	NA	NA	NA	No	NA	HPRC,HGSVC,1KG-ONT	No	NA	NA	NA	NA	NA	NA
chr3:96620515	chr3-96620515-allele881747-164	INS	163	NA	0.012102874432677761,0.0,0.003968253968253968,0.0,0.0	0.0145671	NA	NA	NA	NA	NA	NA	NA	NA	NA	No	NA	HPRC,HGSVC	No	NA	NA	NA	NA	NA	NA
chr3:96620515	chr3-96620515-allele881748-1	DEL	219	NA	0.09228441754916793,0.010086455331412104,0.006944444444444444,0.0,0.002044989775051125	0.132182	NA	NA	NA	NA	NA	NA	NA	NA	NA	No	NA	HPRC,HGSVC,1KG-ONT	No	NA	NA	NA	NA	NA	NA
chr3:96620521	chr3-96620521-allele881753-69	INS	68	NA	0.0037821482602118004,0.01729106628242075,0.012896825396825396,0.015904572564612324,0.006134969325153374	0.00337912	NA	NA	NA	NA	NA	NA	NA	NA	NA	No	NA	HPRC,HGSVC,1KG-ONT	No	NA	NA	NA	NA	NA	NA
chr3:96620540	chr3-96620540-allele881758-1	DEL	194	NA	0.015128593040847202,0.002881844380403458,0.010912698412698412,0.0,0.0	0.0096521	NA	NA	NA	NA	NA	NA	NA	NA	NA	No	NA	HPRC,HGSVC,1KG-ONT	No	NA	NA	NA	NA	NA	NA
chr3:96620565	chr3-96620565-allele881764-1	DEL	169	NA	0.03252647503782148,0.01729106628242075,0.027777777777777776,0.005964214711729622,0.028629856850715747	0.00280088	NA	NA	NA	NA	NA	NA	NA	NA	NA	No	NA	HPRC,HGSVC,1KG-ONT	No	NA	NA	NA	NA	NA	NA
chr3:96620613	chr3-96620613-allele881772-72	INS	71	NA	0.03177004538577912,0.03025936599423631,0.06349206349206349,0.012922465208747515,0.024539877300613498	NA	NA	NA	NA	NA	NA	NA	NA	NA	NA	No	NA	HPRC,HGSVC,1KG-ONT	No	NA	NA	NA	NA	NA	NA
chr3:96620634	chr3-96620634-allele881775-1	DEL	120	NA	0.0,0.001440922190201729,0.002976190476190476,0.0,0.007157464212678937	0.00142414	NA	NA	NA	NA	NA	NA	NA	NA	NA	No	NA	HPRC,HGSVC,1KG-ONT	No	NA	NA	NA	NA	NA	NA
chr3:96620638	chr3-96620638-allele881777-1	DEL	96	NA	0.0022692889561270802,0.012968299711815562,0.0,0.0,0.005112474437627812	NA	NA	NA	NA	NA	NA	NA	NA	NA	NA	No	NA	HPRC,HGSVC	No	NA	NA	NA	NA	NA	NA
chr3:96620662	chr3-96620662-allele881782-1	DEL	180	NA	0.01059001512859304,0.001440922190201729,0.0,0.0,0.0	0.0171373	NA	NA	NA	NA	NA	NA	NA	NA	NA	No	NA	HPRC,HGSVC,1KG-ONT	No	NA	NA	NA	NA	NA	NA
chr3:96620663	chr3-96620663-allele881783-1	DEL	71	NA	0.0,0.004322766570605188,0.0,0.0,0.013292433537832311	0.00244266	NA	NA	NA	NA	NA	NA	NA	NA	NA	No	NA	HPRC,HGSVC,1KG-ONT	No	NA	NA	NA	NA	NA	NA
chr3:96620734	chr3-96620734-allele881796-1	DEL	150	NA	0.06429652042360061,0.10518731988472622,0.0496031746031746,0.19582504970178927,0.12576687116564417	0.0158721	NA	NA	NA	NA	NA	NA	NA	NA	NA	No	NA	HPRC,HGSVC,1KG-ONT	No	NA	NA	NA	NA	NA	NA
chr3:96620757	chr3-96620757-allele881808-1	DEL	102	NA	0.018910741301059002,0.01440922190201729,0.05555555555555555,0.0268389662027833,0.07464212678936605	0.0086409	NA	NA	NA	NA	NA	NA	NA	NA	NA	No	NA	HPRC,HGSVC	No	NA	NA	NA	NA	NA	NA
chr3:96620757	chr3-96620757-allele881809-1	DEL	127	NA	0.03555219364599092,0.10806916426512968,0.01488095238095238,0.1610337972166998,0.10736196319018405	0.0243792	NA	NA	NA	NA	NA	NA	NA	NA	NA	No	NA	HPRC,HGSVC,1KG-ONT	No	NA	NA	NA	NA	NA	NA
chr3:96620757	chr3-96620757-allele881807-1	DEL	77	NA	0.0,0.0446685878962536,0.09027777777777778,0.013916500994035786,0.02965235173824131	0.0302171	NA	NA	NA	NA	NA	NA	NA	NA	NA	No	NA	HPRC,HGSVC,1KG-ONT	No	NA	NA	NA	NA	NA	NA
chr3:96620773	chr3-96620773-allele881814-1	DEL	111	NA	0.0015128593040847202,0.0,0.0,0.0,0.0010224948875255625	0.00077342	NA	NA	NA	NA	NA	NA	NA	NA	NA	No	NA	HPRC,HGSVC,1KG-ONT	No	NA	NA	NA	NA	NA	NA
chr3:96620789	chr3-96620789-allele881823-1	DEL	134	NA	0.019667170953101363,0.004322766570605188,0.0,0.0009940357852882703,0.0	0.028001	NA	NA	NA	NA	NA	NA	NA	NA	NA	No	NA	HPRC,HGSVC,1KG-ONT	No	NA	NA	NA	NA	NA	NA
chr3:96620814	chr3-96620814-allele881827-1	DEL	109	NA	0.012102874432677761,0.001440922190201729,0.005952380952380952,0.007952286282306162,0.0	0.00465522	NA	NA	NA	NA	NA	NA	NA	NA	NA	No	NA	HPRC,HGSVC,1KG-ONT	No	NA	NA	NA	NA	NA	NA
chr3:96620839	chr3-96620839-allele881836-1	DEL	84	NA	0.037065052950075644,0.002881844380403458,0.012896825396825396,0.005964214711729622,0.0	0.0344116	NA	NA	NA	NA	NA	NA	NA	NA	NA	No	NA	HPRC,HGSVC,1KG-ONT	No	NA	NA	NA	NA	NA	NA
chr3:96620923	chr3-96620923-allele881859-63	INS	62	NA	0.00832072617246596,0.0,0.003968253968253968,0.0009940357852882703,0.003067484662576687	0.00448065	NA	NA	NA	NA	NA	NA	NA	NA	NA	No	NA	HPRC,HGSVC,1KG-ONT	No	NA	NA	NA	NA	NA	NA
chr3:96620923	chr3-96620923-allele881858-153	INS	152	NA	0.00680786686838124,0.004322766570605188,0.0,0.004970178926441352,0.002044989775051125	0.00170474	NA	NA	NA	NA	NA	NA	NA	NA	NA	No	NA	HPRC,HGSVC	No	NA	NA	NA	NA	NA	NA
chr3:96620923	chr3-96620923-allele881856-107	INS	106	NA	0.009833585476550681,0.043227665706051875,0.04265873015873016,0.09343936381709742,0.06850715746421268	0.0295745	NA	NA	NA	NA	NA	NA	NA	NA	NA	No	NA	HPRC,HGSVC,1KG-ONT	No	NA	NA	NA	NA	NA	NA
chr3:96620938	chr3-96620938-allele881871-60	INS	59	NA	0.0022692889561270802,0.020172910662824207,0.005952380952380952,0.0009940357852882703,0.0	0.00063408	NA	NA	NA	NA	NA	NA	NA	NA	NA	No	NA	HPRC,HGSVC,1KG-ONT	No	NA	NA	NA	NA	NA	NA
chr3:96621771	chr3-96621771-allele881919-119	INS	118	NA	0.0015128593040847202,0.021613832853025938,0.15178571428571427,0.015904572564612324,0.03374233128834356	0.0377966	NA	NA	NA	NA	NA	NA	NA	NA	NA	No	NA	HPRC,HGSVC	No	NA	NA	NA	NA	NA	NA
chr3:96621786	chr3-96621786-allele881929-195	INS	194	NA	0.025718608169440244,0.010086455331412104,0.0,0.0,0.0010224948875255625	0.0321663	NA	NA	NA	NA	NA	NA	NA	NA	NA	No	NA	HPRC,HGSVC,1KG-ONT	No	NA	NA	NA	NA	NA	NA
chr3:96621786	chr3-96621786-allele881932-195	INS	194	NA	0.0022692889561270802,0.0,0.0,0.0,0.0	0.00377908	NA	NA	NA	NA	NA	NA	NA	NA	NA	No	NA	HPRC,HGSVC,1KG-ONT	No	NA	NA	NA	NA	NA	NA
chr3:96621786	chr3-96621786-allele881930-195	INS	194	NA	0.0045385779122541605,0.0,0.0,0.0,0.0	0.00788469	NA	NA	NA	NA	NA	NA	NA	NA	NA	No	NA	HPRC,HGSVC,1KG-ONT	No	NA	NA	NA	NA	NA	NA
chr3:96621786	chr3-96621786-allele881927-161	INS	160	NA	0.01739788199697428,0.037463976945244955,0.015873015873015872,0.04970178926441352,0.06032719836400818	0.00763463	NA	NA	NA	NA	NA	NA	NA	NA	NA	No	NA	HPRC,HGSVC,1KG-ONT	No	NA	NA	NA	NA	NA	NA
chr3:96621786	chr3-96621786-allele881931-153	INS	152	NA	0.007564296520423601,0.002881844380403458,0.0,0.0009940357852882703,0.0010224948875255625	0.00698807	NA	NA	NA	NA	NA	NA	NA	NA	NA	No	NA	HPRC,HGSVC,1KG-ONT	No	NA	NA	NA	NA	NA	NA
chr3:96621786	chr3-96621786-allele881926-195	INS	194	NA	0.15128593040847202,0.04610951008645533,0.03968253968253968,0.017892644135188866,0.014314928425357873	0.122393	NA	NA	NA	NA	NA	NA	NA	NA	NA	No	NA	HPRC,HGSVC,1KG-ONT	No	NA	NA	NA	NA	NA	NA
chr3:96621805	chr3-96621805-allele881942-142	INS	141	NA	0.0,0.008645533141210375,0.0,0.0019880715705765406,0.0	0.000834484	NA	NA	NA	NA	NA	NA	NA	NA	NA	No	NA	HPRC,HGSVC,1KG-ONT	No	NA	NA	NA	NA	NA	NA
chr3:96621805	chr3-96621805-allele881938-178	INS	177	NA	0.0007564296520423601,0.023054755043227664,0.0,0.010934393638170975,0.002044989775051125	0.00372752	NA	NA	NA	NA	NA	NA	NA	NA	NA	No	NA	HPRC,HGSVC,1KG-ONT	No	NA	NA	NA	NA	NA	NA
chr3:96621805	chr3-96621805-allele881933-155	INS	154	NA	0.0037821482602118004,0.023054755043227664,0.0,0.039761431411530816,0.032719836400818	0.0104601	NA	NA	NA	NA	NA	NA	NA	NA	NA	No	NA	HPRC,HGSVC,1KG-ONT	No	NA	NA	NA	NA	NA	NA
chr3:96621805	chr3-96621805-allele881936-62	INS	61	NA	0.0,0.0,0.0,0.0009940357852882703,0.005112474437627812	0.000593574	NA	NA	NA	NA	NA	NA	NA	NA	NA	No	NA	HPRC,HGSVC,1KG-ONT	No	NA	NA	NA	NA	NA	NA
chr3:96621805	chr3-96621805-allele881934-142	INS	141	NA	0.006051437216338881,0.06195965417867435,0.3055555555555556,0.033797216699801194,0.03578732106339468	0.0706126	NA	NA	NA	NA	NA	NA	NA	NA	NA	No	NA	HPRC,HGSVC,1KG-ONT	No	NA	NA	NA	NA	NA	NA
chr3:96621806	chr3-96621806-allele881944-187	INS	186	NA	0.0,0.020172910662824207,0.016865079365079364,0.008946322067594433,0.014314928425357873	0.00946044	NA	NA	NA	NA	NA	NA	NA	NA	NA	No	NA	HPRC,HGSVC,1KG-ONT	No	NA	NA	NA	NA	NA	NA
chr3:96621806	chr3-96621806-allele881945-61	INS	60	NA	0.0113464447806354,0.0,0.000992063492063492,0.0009940357852882703,0.0	0.0165726	NA	NA	NA	NA	NA	NA	NA	NA	NA	No	NA	HPRC,HGSVC,1KG-ONT	No	NA	NA	NA	NA	NA	NA
chr3:96621808	chr3-96621808-allele881949-145	INS	144	NA	0.006051437216338881,0.018731988472622477,0.00992063492063492,0.007952286282306162,0.0010224948875255625	NA	NA	NA	NA	NA	NA	NA	NA	NA	NA	No	NA	HPRC,HGSVC,1KG-ONT	No	NA	NA	NA	NA	NA	NA
chr3:96621808	chr3-96621808-allele881951-227	INS	226	NA	0.0022692889561270802,0.0,0.003968253968253968,0.0,0.0	NA	NA	NA	NA	NA	NA	NA	NA	NA	NA	No	NA	HPRC,HGSVC,1KG-ONT	No	NA	NA	NA	NA	NA	NA
chr3:96621808	chr3-96621808-allele881947-189	INS	188	NA	0.012859304084720122,0.005763688760806916,0.0,0.004970178926441352,0.002044989775051125	0.00818209	NA	NA	NA	NA	NA	NA	NA	NA	NA	No	NA	HPRC,HGSVC,1KG-ONT	No	NA	NA	NA	NA	NA	NA
chr3:96621809	chr3-96621809-allele881969-59	INS	58	NA	0.009833585476550681,0.004322766570605188,0.0,0.0,0.0	0.0121078	NA	NA	NA	NA	NA	NA	NA	NA	NA	No	NA	HPRC,HGSVC,1KG-ONT	No	NA	NA	NA	NA	NA	NA
chr3:96621809	chr3-96621809-allele881975-59	INS	58	NA	0.0007564296520423601,0.005763688760806916,0.0,0.0,0.0010224948875255625	NA	NA	NA	NA	NA	NA	NA	NA	NA	NA	No	NA	HPRC,HGSVC,1KG-ONT	No	NA	NA	NA	NA	NA	NA
chr3:96621956	chr3-96621956-allele881998-65	INS	64	NA	0.0,0.001440922190201729,0.0,0.0,0.006134969325153374	0.000778337	NA	NA	NA	NA	NA	NA	NA	NA	NA	No	NA	HPRC,HGSVC,1KG-ONT	No	NA	NA	NA	NA	NA	NA
chr3:96621969	chr3-96621969-allele882006-1	DEL	104	NA	0.0007564296520423601,0.0,0.0,0.0,0.0	0.000918741	NA	NA	NA	NA	NA	NA	NA	NA	NA	No	NA	HPRC,HGSVC,1KG-ONT	No	NA	NA	NA	NA	NA	NA
chr3:96621978	chr3-96621978-allele882008-67	INS	66	NA	0.024962178517397883,0.0,0.0,0.0,0.0	0.0457454	NA	NA	NA	NA	NA	NA	NA	NA	NA	No	NA	HPRC,HGSVC,1KG-ONT	No	NA	NA	NA	NA	NA	NA
chr3:96621979	chr3-96621979-allele882012-1	DEL	94	NA	0.0022692889561270802,0.0,0.005952380952380952,0.0,0.00408997955010225	NA	NA	NA	NA	NA	NA	NA	NA	NA	NA	No	NA	HPRC,HGSVC,1KG-ONT	No	NA	NA	NA	NA	NA	NA
chr3:96621986	chr3-96621986-allele882015-105	INS	104	NA	0.037821482602118005,0.04178674351585014,0.14781746031746032,0.08548707753479125,0.07770961145194274	0.0197369	NA	NA	NA	NA	NA	NA	NA	NA	NA	No	NA	HPRC,HGSVC,1KG-ONT	No	NA	NA	NA	NA	NA	NA
chr3:96621987	chr3-96621987-allele882016-58	INS	57	NA	0.0022692889561270802,0.002881844380403458,0.008928571428571428,0.0009940357852882703,0.0081799591002045	0.000533147	NA	NA	NA	NA	NA	NA	NA	NA	NA	No	NA	HPRC,HGSVC	No	NA	NA	NA	NA	NA	NA
chr3:96621991	chr3-96621991-allele882019-85	INS	84	NA	0.21482602118003025,0.3270893371757925,0.1765873015873016,0.36779324055666,0.25869120654396727	0.00999404	NA	NA	NA	NA	NA	NA	NA	NA	NA	No	NA	HPRC,HGSVC,1KG-ONT	No	NA	NA	NA	NA	NA	NA
chr3:96621991	chr3-96621991-allele882020-1	DEL	82	NA	0.039334341906202726,0.03602305475504323,0.08928571428571429,0.020874751491053677,0.02147239263803681	NA	NA	NA	NA	NA	NA	NA	NA	NA	NA	No	NA	HPRC,HGSVC,1KG-ONT	No	NA	NA	NA	NA	NA	NA
chr3:96621991	chr3-96621991-allele882023-107	INS	106	NA	0.0007564296520423601,0.005763688760806916,0.041666666666666664,0.02882703777335984,0.0408997955010225	0.0195353	NA	NA	NA	NA	NA	NA	NA	NA	NA	No	NA	HPRC,HGSVC,1KG-ONT	No	NA	NA	NA	NA	NA	NA
chr3:96621991	chr3-96621991-allele882018-63	INS	62	NA	0.006051437216338881,0.011527377521613832,0.027777777777777776,0.009940357852882704,0.022494887525562373	0.00449986	NA	NA	NA	NA	NA	NA	NA	NA	NA	No	NA	HPRC,HGSVC,1KG-ONT	No	NA	NA	NA	NA	NA	NA
chr3:96622013	chr3-96622013-allele882024-1	DEL	61	NA	0.01739788199697428,0.025936599423631124,0.011904761904761904,0.002982107355864811,0.007157464212678937	0.0011671	NA	NA	NA	NA	NA	NA	NA	NA	NA	No	NA	HPRC,HGSVC	No	NA	NA	NA	NA	NA	NA
chr3:96655341	chr3-96655341-allele882550-1	DEL	1020	NA	0.0045385779122541605,0.0,0.0,0.0,0.0	0.00805514	NA	NA	NA	NA	NA	NA	NA	NA	NA	No	NA	HPRC,HGSVC	Yes	NA	NA	NA	NA	NA	NA
chr3:96673383	chr3-96673383-allele882767-1	DEL	74	NA	0.0045385779122541605,0.0,0.005952380952380952,0.0,0.0	0.00117286	NA	NA	NA	NA	NA	NA	NA	NA	NA	No	NA	HPRC,HGSVC,1KG-ONT	No	NA	NA	NA	NA	NA	NA
chr3:96673705	chr3-96673705-allele882781-1	DEL	55	NA	0.0,0.001440922190201729,0.0,0.0,0.0	NA	NA	NA	NA	NA	NA	NA	NA	NA	NA	No	NA	1KG-ONT	No	NA	NA	NA	NA	NA	NA
chr3:96754429	chr3-96754429-allele883469-1	DEL	62	NA	0.0007564296520423601,0.0,0.0,0.0,0.0	0.000918741	NA	NA	NA	NA	NA	NA	NA	NA	NA	No	NA	No	Yes	NA	NA	NA	NA	NA	NA
chr3:96857544	chr3-96857544-allele883882-137	INS	136	NA	0.0007564296520423601,0.0,0.0,0.0,0.003067484662576687	NA	EPHA6(6.0266e-05, 0.633)	NA	NA	NA	NA	NA	NA	NA	NA	No	NA	HPRC	Yes	NA	NA	NA	NA	NA	NA
chr3:96871920	chr3-96871920-allele884001-341	INS	340	NA	0.0022692889561270802,0.0,0.0,0.0,0.0	0.00377908	EPHA6(6.0266e-05, 0.633)	NA	NA	NA	NA	NA	NA	NA	NA	No	NA	No	Yes	NA	NA	NA	NA	NA	NA
chr3:96877643	chr3-96877643-allele884036-321	INS	320	NA	0.09228441754916793,0.22046109510086456,0.18452380952380953,0.02286282306163022,0.08895705521472393	0.00373578	EPHA6(6.0266e-05, 0.633)	NA	NA	NA	NA	NA	NA	NA	NA	No	NA	HPRC,HGSVC,1KG-ONT	Yes	NA	NA	NA	NA	NA	NA
chr3:96915014	chr3-96915014-allele884398-312	INS	311	NA	0.0007564296520423601,0.0,0.0,0.0,0.0	0.000918741	EPHA6(6.0266e-05, 0.633)	NA	NA	NA	NA	NA	NA	NA	NA	No	NA	HPRC,HGSVC,1KG-ONT	Yes	NA	NA	NA	NA	NA	NA
chr3:96915014	chr3-96915014-allele884397-313	INS	312	NA	0.046142208774583963,0.008645533141210375,0.003968253968253968,0.0019880715705765406,0.0	0.0611542	EPHA6(6.0266e-05, 0.633)	NA	NA	NA	NA	NA	NA	NA	NA	No	NA	HPRC,HGSVC,1KG-ONT	Yes	NA	NA	NA	NA	NA	NA
chr3:96934845	chr3-96934845-allele884568-311	INS	310	NA	0.05143721633888049,0.007204610951008645,0.0,0.0,0.0	0.0823729	EPHA6(6.0266e-05, 0.633)	NA	NA	NA	NA	NA	NA	NA	NA	No	NA	HPRC,HGSVC,1KG-ONT	Yes	NA	NA	NA	NA	NA	NA
chr3:96990998	chr3-96990998-allele885042-258	INS	257	NA	0.018154311649016642,0.005763688760806916,0.0,0.0,0.0	0.0252263	EPHA6(6.0266e-05, 0.633)	NA	NA	NA	NA	NA	NA	NA	NA	No	NA	HPRC,1KG-ONT	Yes	NA	NA	NA	NA	NA	NA
chr3:97055991	chr3-97055991-allele885620-284	INS	283	NA	0.030257186081694403,0.001440922190201729,0.000992063492063492,0.0,0.0	0.0508785	EPHA6(6.0266e-05, 0.633)	NA	NA	NA	NA	NA	NA	NA	NA	No	NA	HPRC,HGSVC,1KG-ONT	Yes	NA	NA	NA	NA	NA	NA
chr3:97055991	chr3-97055991-allele885621-283	INS	282	NA	0.0007564296520423601,0.0,0.0,0.0,0.0	0.000918741	EPHA6(6.0266e-05, 0.633)	NA	NA	NA	NA	NA	NA	NA	NA	No	NA	HPRC,HGSVC,1KG-ONT	Yes	NA	NA	NA	NA	NA	NA
chr3:97082964	chr3-97082964-allele885840-327	INS	326	NA	0.006051437216338881,0.0,0.0,0.0,0.0	0.0107687	EPHA6(6.0266e-05, 0.633)	NA	NA	NA	NA	NA	NA	NA	NA	No	NA	HPRC,HGSVC,1KG-ONT	Yes	NA	NA	NA	NA	NA	NA
chr3:97082964	chr3-97082964-allele885841-345	INS	344	NA	0.028744326777609682,0.002881844380403458,0.0,0.0,0.0	0.0481995	EPHA6(6.0266e-05, 0.633)	NA	NA	NA	NA	NA	NA	NA	NA	No	NA	HPRC,HGSVC,1KG-ONT	Yes	NA	NA	NA	NA	NA	NA
chr3:97125013	chr3-97125013-allele886246-75	INS	74	NA	0.012102874432677761,0.0,0.000992063492063492,0.002982107355864811,0.003067484662576687	0.0108062	EPHA6(6.0266e-05, 0.633)	NA	NA	NA	NA	NA	NA	NA	NA	No	NA	HPRC,HGSVC	Yes	NA	NA	NA	NA	NA	NA
chr3:97128879	chr3-97128879-allele886283-272	INS	271	NA	0.00680786686838124,0.001440922190201729,0.0,0.0,0.0	0.0101459	EPHA6(6.0266e-05, 0.633)	NA	NA	NA	NA	NA	NA	NA	NA	No	NA	HPRC,HGSVC,1KG-ONT	No	NA	NA	NA	NA	NA	NA
chr3:97128879	chr3-97128879-allele886282-273	INS	272	NA	0.059001512859304085,0.004322766570605188,0.0,0.0019880715705765406,0.0	0.0955062	EPHA6(6.0266e-05, 0.633)	NA	NA	NA	NA	NA	NA	NA	NA	No	NA	HPRC,HGSVC,1KG-ONT	No	NA	NA	NA	NA	NA	NA
chr3:97146864	chr3-97146864-allele886419-356	INS	355	NA	0.019667170953101363,0.001440922190201729,0.0,0.0,0.0	0.0338211	EPHA6(6.0266e-05, 0.633)	NA	NA	NA	NA	NA	NA	NA	NA	No	NA	HPRC,HGSVC,1KG-ONT	Yes	NA	NA	NA	NA	NA	NA
chr3:97146864	chr3-97146864-allele886418-336	INS	335	NA	0.007564296520423601,0.0,0.0,0.0,0.0	0.0137297	EPHA6(6.0266e-05, 0.633)	NA	NA	NA	NA	NA	NA	NA	NA	No	NA	HPRC,HGSVC,1KG-ONT	Yes	NA	NA	NA	NA	NA	NA
chr3:97223914	chr3-97223914-allele886816-323	INS	322	NA	0.0007564296520423601,0.0,0.0,0.0,0.0	0.000918741	EPHA6(6.0266e-05, 0.633)	NA	NA	NA	NA	NA	NA	NA	NA	No	NA	HGSVC	Yes	NA	NA	NA	NA	NA	NA
chr3:97269708	chr3-97269708-allele887169-1	DEL	127	NA	0.00680786686838124,0.001440922190201729,0.0,0.0,0.0	0.0101459	EPHA6(6.0266e-05, 0.633)	NA	NA	NA	NA	NA	NA	NA	NA	No	NA	HPRC,HGSVC	Yes	NA	NA	NA	NA	NA	NA
chr3:97327899	chr3-97327899-allele887732-1	DEL	56	0.885545	0.5438729198184569,0.276657060518732,0.0882936507936508,0.02882703777335984,0.0869120654396728	0.412051	EPHA6(6.0266e-05, 0.633)	NA	NA	NA	NA	NA	NA	NA	NA	No	NA	HPRC,HGSVC,1KG-ONT	No	ENSG00000080200.10(0.001778544723152665)	NA	NA	NA	NA	NA
chr3:97363171	chr3-97363171-allele888033-1	DEL	54	NA	0.0015128593040847202,0.002881844380403458,0.0,0.0019880715705765406,0.0010224948875255625	NA	EPHA6(6.0266e-05, 0.633)	NA	NA	NA	NA	NA	NA	NA	NA	No	NA	1KG-ONT	No	NA	NA	NA	NA	NA	NA
chr3:97419421	chr3-97419421-allele888413-323	INS	322	NA	0.0022692889561270802,0.0,0.0,0.0,0.0	0.00377908	EPHA6(6.0266e-05, 0.633)	NA	NA	NA	NA	NA	NA	NA	NA	No	NA	No	Yes	NA	NA	NA	NA	NA	NA
chr3:97501289	chr3-97501289-allele889079-1	DEL	1569	NA	0.0113464447806354,0.0,0.0,0.0,0.0	0.0207802	EPHA6(6.0266e-05, 0.633)	NA	NA	NA	NA	NA	NA	NA	NA	No	NA	1KG-ONT	Yes	NA	NA	NA	NA	NA	NA
chr3:97557807	chr3-97557807-allele889597-331	INS	330	NA	0.018154311649016642,0.0,0.0,0.0,0.0	0.0333528	EPHA6(6.0266e-05, 0.633)	NA	NA	NA	NA	NA	NA	NA	NA	No	NA	HPRC,HGSVC	Yes	NA	NA	NA	NA	NA	NA
chr3:97573864	chr3-97573864-allele889698-1	DEL	80	NA	0.00529500756429652,0.0,0.0,0.0,0.0	0.00947665	EPHA6(6.0266e-05, 0.633)	NA	NA	NA	NA	NA	NA	NA	NA	No	NA	No	Yes	NA	NA	NA	NA	NA	NA
chr3:97585777	chr3-97585777-allele889761-1	DEL	66	NA	0.0007564296520423601,0.0,0.0,0.0,0.0	0.000918741	EPHA6(6.0266e-05, 0.633)	NA	NA	NA	NA	NA	NA	NA	NA	No	NA	No	Yes	NA	NA	NA	NA	NA	NA
chr3:97610688	chr3-97610688-allele889962-733	INS	732	NA	0.02118003025718608,0.0,0.0,0.0,0.0	0.0388924	EPHA6(6.0266e-05, 0.633)	NA	NA	NA	NA	NA	NA	NA	NA	No	NA	HPRC,HGSVC,1KG-ONT	Yes	NA	NA	NA	NA	NA	NA
chr3:97704013	chr3-97704013-allele890559-311	INS	310	NA	0.0007564296520423601,0.0,0.0,0.0,0.0010224948875255625	NA	EPHA6(6.0266e-05, 0.633)	NA	NA	NA	NA	NA	NA	NA	NA	No	NA	1KG-ONT	Yes	NA	NA	NA	NA	NA	NA
chr3:97716272	chr3-97716272-allele890615-1	DEL	321	NA	0.3577912254160363,0.05475504322766571,0.09027777777777778,0.03180914512922465,0.05828220858895705	0.304677	EPHA6(6.0266e-05, 0.633)	NA	NA	NA	NA	NA	NA	NA	NA	No	NA	HPRC,HGSVC,1KG-ONT	Yes	NA	NA	NA	NA	NA	NA
chr3:97781300	chr3-97781300-allele890961-1	DEL	51	NA	0.05370650529500756,0.03025936599423631,0.028769841269841268,0.02584493041749503,0.03169734151329243	0.00828698	ARL6(0.0088078, 0.956)	ARL6(0.0088078, 0.956)	NA	NA	NA	NA	NA	NA	NA	No	NA	HPRC,HGSVC,1KG-ONT	Yes	NA	NA	NA	NA	NA	NA
chr3:97946586	chr3-97946586-allele891648-53	INS	52	NA	0.0007564296520423601,0.0,0.0,0.0,0.0	0.000918741	RIOX2(2.7061e-08, 0.978)	NA	NA	NA	NA	NA	NA	NA	NA	No	NA	No	No	NA	NA	NA	NA	NA	NA
chr3:97985005	chr3-97985005-allele891931-315	INS	314	NA	0.0045385779122541605,0.0,0.0,0.0,0.0	0.00805514	NA	NA	NA	NA	NA	NA	NA	NA	NA	No	NA	1KG-ONT	Yes	NA	NA	NA	NA	NA	NA
chr3:98043635	chr3-98043635-allele892414-1	DEL	261	NA	0.0,0.001440922190201729,0.0,0.0,0.0	NA	NA	NA	NA	NA	NA	NA	NA	NA	NA	No	NA	1KG-ONT	Yes	NA	NA	NA	NA	NA	NA
chr3:98045490	chr3-98045490-allele892442-1	DEL	87	NA	0.09757942511346444,0.002881844380403458,0.0,0.0,0.0	0.165665	NA	NA	NA	NA	NA	NA	NA	NA	NA	No	NA	HPRC,HGSVC,1KG-ONT	Yes	NA	NA	NA	NA	NA	NA
chr3:98054715	chr3-98054715-allele892552-55	INS	54	NA	0.0416036308623298,0.069164265129683,0.19047619047619047,0.06660039761431412,0.07770961145194274	0.0233489	NA	NA	NA	NA	NA	NA	NA	NA	NA	No	NA	1KG-ONT	Yes	NA	NA	NA	NA	NA	NA
chr3:98070355	chr3-98070355-allele892733-336	INS	335	NA	0.0030257186081694403,0.0,0.0,0.0,0.0	0.00520636	NA	NA	NA	NA	NA	NA	NA	NA	NA	No	NA	No	Yes	NA	NA	NA	NA	NA	NA
chr3:98074402	chr3-98074402-allele892822-91	INS	90	NA	0.0045385779122541605,0.0,0.0,0.0,0.0	0.00805514	NA	NA	NA	NA	NA	NA	NA	NA	NA	No	NA	HPRC,HGSVC	No	NA	NA	NA	NA	NA	NA
chr3:98074402	chr3-98074402-allele892827-89	INS	88	NA	0.0007564296520423601,0.001440922190201729,0.0,0.0,0.0	NA	NA	NA	NA	NA	NA	NA	NA	NA	NA	No	NA	HPRC,HGSVC	Yes	NA	NA	NA	NA	NA	NA
chr3:98074475	chr3-98074475-allele892858-101	INS	100	NA	0.0,0.0,0.0,0.002982107355864811,0.0	3.94758e-05	NA	NA	NA	NA	NA	NA	NA	NA	NA	No	NA	HPRC	No	NA	NA	NA	NA	NA	NA
chr3:98074477	chr3-98074477-allele892860-1	DEL	65	NA	0.01739788199697428,0.008645533141210375,0.006944444444444444,0.003976143141153081,0.009202453987730062	0.00499874	NA	NA	NA	NA	NA	NA	NA	NA	NA	No	NA	No	No	NA	NA	NA	NA	NA	NA
chr3:98074477	chr3-98074477-allele892859-66	INS	65	NA	0.0,0.0,0.0,0.0009940357852882703,0.012269938650306749	0.00188759	NA	NA	NA	NA	NA	NA	NA	NA	NA	No	NA	HPRC,HGSVC,1KG-ONT	Yes	NA	NA	NA	NA	NA	NA
chr3:98074493	chr3-98074493-allele892865-55	INS	54	NA	0.031013615733736764,0.08357348703170028,0.040674603174603176,0.09145129224652088,0.08486707566462168	0.015241	NA	NA	NA	NA	NA	NA	NA	NA	NA	No	NA	HPRC,HGSVC,1KG-ONT	Yes	NA	NA	NA	NA	NA	NA
chr3:98074493	chr3-98074493-allele892864-87	INS	86	NA	0.0113464447806354,0.001440922190201729,0.007936507936507936,0.014910536779324055,0.0	0.000949367	NA	NA	NA	NA	NA	NA	NA	NA	NA	No	NA	HPRC,HGSVC	Yes	NA	NA	NA	NA	NA	NA
chr3:98074494	chr3-98074494-allele892867-101	INS	100	NA	0.00832072617246596,0.002881844380403458,0.0,0.0009940357852882703,0.00408997955010225	0.00522937	NA	NA	NA	NA	NA	NA	NA	NA	NA	No	NA	HPRC	Yes	NA	NA	NA	NA	NA	NA
chr3:98074494	chr3-98074494-allele892870-117	INS	116	NA	0.0015128593040847202,0.001440922190201729,0.0,0.006958250497017893,0.0	NA	NA	NA	NA	NA	NA	NA	NA	NA	NA	No	NA	HPRC	No	NA	NA	NA	NA	NA	NA
chr3:98074494	chr3-98074494-allele892869-53	INS	52	NA	0.00680786686838124,0.024495677233429394,0.006944444444444444,0.02882703777335984,0.006134969325153374	0.00263267	NA	NA	NA	NA	NA	NA	NA	NA	NA	No	NA	HPRC,HGSVC,1KG-ONT	Yes	NA	NA	NA	NA	NA	NA
chr3:98074494	chr3-98074494-allele892871-54	INS	53	NA	0.015128593040847202,0.0,0.018849206349206348,0.0009940357852882703,0.028629856850715747	NA	NA	NA	NA	NA	NA	NA	NA	NA	NA	No	NA	HPRC,HGSVC,1KG-ONT	Yes	NA	NA	NA	NA	NA	NA
chr3:98074494	chr3-98074494-allele892868-69	INS	68	NA	0.01588502269288956,0.01729106628242075,0.005952380952380952,0.017892644135188866,0.032719836400818	NA	NA	NA	NA	NA	NA	NA	NA	NA	NA	No	NA	HPRC,HGSVC,1KG-ONT	Yes	NA	NA	NA	NA	NA	NA
chr3:98074536	chr3-98074536-allele892890-57	INS	56	NA	0.0030257186081694403,0.0,0.00992063492063492,0.002982107355864811,0.002044989775051125	NA	NA	NA	NA	NA	NA	NA	NA	NA	NA	No	NA	HPRC,HGSVC,1KG-ONT	Yes	NA	NA	NA	NA	NA	NA
chr3:98074554	chr3-98074554-allele892898-59	INS	58	NA	0.00529500756429652,0.0,0.0,0.0,0.0	0.00947665	NA	NA	NA	NA	NA	NA	NA	NA	NA	No	NA	HPRC,HGSVC,1KG-ONT	Yes	NA	NA	NA	NA	NA	NA
chr3:98074554	chr3-98074554-allele892897-72	INS	71	NA	0.0007564296520423601,0.0,0.0,0.0,0.0	0.000918741	NA	NA	NA	NA	NA	NA	NA	NA	NA	No	NA	HPRC,HGSVC,1KG-ONT	Yes	NA	NA	NA	NA	NA	NA
chr3:98074554	chr3-98074554-allele892899-100	INS	99	NA	0.01588502269288956,0.010086455331412104,0.01488095238095238,0.0268389662027833,0.013292433537832311	NA	NA	NA	NA	NA	NA	NA	NA	NA	NA	No	NA	HPRC	Yes	NA	NA	NA	NA	NA	NA
chr3:98074604	chr3-98074604-allele892911-105	INS	104	NA	0.006051437216338881,0.011527377521613832,0.030753968253968252,0.0019880715705765406,0.009202453987730062	0.00188407	NA	NA	NA	NA	NA	NA	NA	NA	NA	No	NA	HPRC	Yes	NA	NA	NA	NA	NA	NA
chr3:98074673	chr3-98074673-allele892927-51	INS	50	NA	0.13691376701966718,0.17435158501440923,0.1349206349206349,0.0437375745526839,0.11247443762781185	0.00254231	NA	NA	NA	NA	NA	NA	NA	NA	NA	No	NA	HPRC,HGSVC,1KG-ONT	No	NA	NA	NA	NA	NA	NA
chr3:98074673	chr3-98074673-allele892928-85	INS	84	NA	0.0030257186081694403,0.004322766570605188,0.002976190476190476,0.0009940357852882703,0.006134969325153374	NA	NA	NA	NA	NA	NA	NA	NA	NA	NA	No	NA	HPRC,HGSVC	No	NA	NA	NA	NA	NA	NA
chr3:98074690	chr3-98074690-allele892932-54	INS	53	NA	0.0226928895612708,0.0,0.0,0.002982107355864811,0.005112474437627812	0.0268474	NA	NA	NA	NA	NA	NA	NA	NA	NA	No	NA	HPRC,HGSVC,1KG-ONT	No	NA	NA	NA	NA	NA	NA
chr3:98103302	chr3-98103302-allele893424-1	DEL	102	NA	0.012859304084720122,0.0,0.0,0.0009940357852882703,0.0	0.021333	NA	NA	NA	NA	NA	NA	NA	NA	NA	No	NA	HPRC,HGSVC,1KG-ONT	Yes	NA	NA	NA	NA	NA	NA
chr3:98171160	chr3-98171160-allele894491-317	INS	316	NA	0.0007564296520423601,0.004322766570605188,0.0,0.003976143141153081,0.0	NA	NA	NA	NA	NA	NA	NA	NA	NA	NA	No	NA	No	Yes	NA	NA	NA	NA	NA	NA
chr3:98183494	chr3-98183494-allele894843-234	INS	233	NA	0.7170953101361573,0.4596541786743516,0.39087301587301587,0.4850894632206759,0.5081799591002045	0.12159	NA	NA	NA	NA	NA	NA	NA	NA	NA	No	NA	HPRC,HGSVC,1KG-ONT	No	NA	NA	NA	NA	NA	NA
chr3:98183494	chr3-98183494-allele894844-243	INS	242	NA	0.0007564296520423601,0.0,0.0,0.0,0.0	0.000918741	NA	NA	NA	NA	NA	NA	NA	NA	NA	No	NA	HPRC,HGSVC,1KG-ONT	No	NA	NA	NA	NA	NA	NA
chr3:98183494	chr3-98183494-allele894845-234	INS	233	NA	0.0045385779122541605,0.1037463976945245,0.07242063492063493,0.048707753479125246,0.04294478527607362	0.0370332	NA	NA	NA	NA	NA	NA	NA	NA	NA	No	NA	HPRC,HGSVC,1KG-ONT	No	NA	NA	NA	NA	NA	NA
chr3:98183494	chr3-98183494-allele894846-234	INS	233	NA	0.0,0.0,0.005952380952380952,0.0,0.0	0.000593574	NA	NA	NA	NA	NA	NA	NA	NA	NA	No	NA	HPRC,HGSVC,1KG-ONT	No	NA	NA	NA	NA	NA	NA
chr3:98185419	chr3-98185419-allele894901-1	DEL	144	NA	0.0007564296520423601,0.004322766570605188,0.0,0.0,0.0	NA	NA	NA	NA	NA	NA	NA	NA	NA	CTCF_binding_site,open_chromatin_region	No	NA	HPRC,1KG-ONT	Yes	NA	NA	NA	NA	NA	NA
chr3:98196230	chr3-98196230-allele895262-784	INS	783	NA	0.0037821482602118004,0.0,0.0,0.004970178926441352,0.0	0.000962849	NA	NA	NA	NA	NA	NA	NA	NA	NA	Yes	NA	HPRC,HGSVC,1KG-ONT	No	NA	NA	NA	NA	NA	NA
chr3:98196230	chr3-98196230-allele895261-785	INS	784	NA	0.0113464447806354,0.0,0.0,0.0,0.0	0.0207802	NA	NA	NA	NA	NA	NA	NA	NA	NA	Yes	NA	HPRC,HGSVC,1KG-ONT	No	NA	NA	NA	NA	NA	NA
chr3:98196230	chr3-98196230-allele895259-784	INS	783	NA	0.25113464447806355,0.14265129682997119,0.18452380952380953,0.09045725646123261,0.18507157464212678	0.0329781	NA	NA	NA	NA	NA	NA	NA	NA	NA	Yes	NA	HPRC,HGSVC,1KG-ONT	No	NA	NA	NA	NA	NA	NA
chr3:98196230	chr3-98196230-allele895260-784	INS	783	NA	0.0037821482602118004,0.08213256484149856,0.00496031746031746,0.10039761431411531,0.014314928425357873	0.0269173	NA	NA	NA	NA	NA	NA	NA	NA	NA	Yes	NA	HPRC,HGSVC,1KG-ONT	No	NA	NA	NA	NA	NA	NA
chr3:98196230	chr3-98196230-allele895258-784	INS	783	NA	0.4742813918305598,0.2420749279538905,0.2361111111111111,0.3359840954274354,0.29243353783231085	0.0810024	NA	NA	NA	NA	NA	NA	NA	NA	NA	Yes	NA	HPRC,HGSVC,1KG-ONT	No	NA	NA	NA	NA	NA	NA
chr3:98196230	chr3-98196230-allele895264-784	INS	783	NA	0.0007564296520423601,0.0,0.0,0.0,0.0	0.000918741	NA	NA	NA	NA	NA	NA	NA	NA	NA	Yes	NA	HPRC,HGSVC,1KG-ONT	No	NA	NA	NA	NA	NA	NA
chr3:98212354	chr3-98212354-allele895571-1285	INS	1284	NA	0.0037821482602118004,0.0,0.0,0.0,0.0	0.00663171	NA	NA	NA	NA	NA	NA	NA	NA	NA	No	NA	HPRC,HGSVC,1KG-ONT	No	NA	NA	NA	NA	NA	NA
chr3:98212354	chr3-98212354-allele895570-1284	INS	1283	NA	0.0,0.0,0.0,0.0,0.005112474437627812	0.000408842	NA	NA	NA	NA	NA	NA	NA	NA	NA	No	NA	HPRC,HGSVC,1KG-ONT	No	NA	NA	NA	NA	NA	NA
chr3:98212354	chr3-98212354-allele895569-1285	INS	1284	NA	0.3895612708018154,0.2579250720461095,0.4255952380952381,0.1481113320079523,0.2607361963190184	0.0300858	NA	NA	NA	NA	NA	NA	NA	NA	NA	No	NA	HPRC,HGSVC,1KG-ONT	No	NA	NA	NA	NA	NA	NA
chr3:98249551	chr3-98249551-allele896320-59	INS	58	NA	0.0529500756429652,0.010086455331412104,0.0,0.0,0.0	0.0812943	NA	NA	NA	NA	NA	NA	NA	NA	NA	No	NA	HPRC,HGSVC,1KG-ONT	No	NA	NA	NA	NA	NA	NA
chr3:98249551	chr3-98249551-allele896322-117	INS	116	NA	0.0007564296520423601,0.0,0.0,0.0,0.0	0.000918741	NA	NA	NA	NA	NA	NA	NA	NA	NA	No	NA	No	No	NA	NA	NA	NA	NA	NA
chr3:98249551	chr3-98249551-allele896319-63	INS	62	NA	0.0,0.0,0.007936507936507936,0.0009940357852882703,0.00408997955010225	0.00172922	NA	NA	NA	NA	NA	NA	NA	NA	NA	No	NA	HPRC,HGSVC,1KG-ONT	No	NA	NA	NA	NA	NA	NA
chr3:98249551	chr3-98249551-allele896318-59	INS	58	0.95461	0.4016641452344932,0.2521613832853026,0.4365079365079365,0.08250497017892644,0.1574642126789366	0.0691183	NA	NA	NA	NA	NA	NA	NA	NA	NA	No	NA	HPRC,HGSVC,1KG-ONT	No	ENSG00000187900.4(0.029415544468661126)	NA	NA	NA	NA	NA
chr3:98249572	chr3-98249572-allele896323-59	INS	58	NA	0.0022692889561270802,0.027377521613832854,0.0992063492063492,0.02385685884691849,0.050102249488752554	0.031999	NA	NA	NA	NA	NA	NA	NA	NA	NA	No	NA	HPRC,HGSVC,1KG-ONT	No	NA	NA	NA	NA	NA	NA
chr3:98249623	chr3-98249623-allele896325-60	INS	59	NA	0.0022692889561270802,0.0,0.0,0.0,0.009202453987730062	NA	NA	NA	NA	NA	NA	NA	NA	NA	NA	No	NA	HPRC,HGSVC,1KG-ONT	No	NA	NA	NA	NA	NA	NA
chr3:98251602	chr3-98251602-allele896372-69	INS	68	NA	0.05597579425113464,0.1037463976945245,0.03968253968253968,0.02584493041749503,0.065439672801636	NA	NA	NA	NA	NA	NA	NA	NA	NA	NA	No	NA	HPRC,HGSVC,1KG-ONT	Yes	NA	NA	NA	NA	NA	NA
chr3:98258290	chr3-98258290-allele896499-342	INS	341	NA	0.006051437216338881,0.0,0.0,0.0,0.0	0.0108963	NA	NA	NA	NA	NA	NA	NA	NA	NA	No	NA	No	Yes	NA	NA	NA	NA	NA	NA
chr3:98379472	chr3-98379472-allele897638-1	DEL	1895	NA	0.0037821482602118004,0.0,0.003968253968253968,0.0,0.002044989775051125	0.000545845	NA	NA	NA	NA	NA	NA	NA	NA	NA	No	NA	1KG-ONT	Yes	NA	NA	NA	NA	NA	NA
chr3:98399219	chr3-98399219-allele897852-81	INS	80	NA	0.132375189107413,0.09798270893371758,0.2152777777777778,0.1540755467196819,0.1687116564417178	0.00329308	NA	NA	NA	NA	NA	NA	NA	NA	NA	No	NA	HPRC,HGSVC,1KG-ONT	No	NA	NA	NA	NA	NA	NA
chr3:98571698	chr3-98571698-allele899338-200	INS	199	NA	0.028744326777609682,0.001440922190201729,0.0,0.0,0.0	0.0503614	NA	NA	NA	NA	NA	NA	NA	NA	NA	No	NA	HPRC,HGSVC,1KG-ONT	No	NA	NA	NA	NA	NA	NA
chr3:98571698	chr3-98571698-allele899339-179	INS	178	NA	0.00529500756429652,0.004322766570605188,0.0,0.0,0.0010224948875255625	0.00342993	NA	NA	NA	NA	NA	NA	NA	NA	NA	No	NA	HPRC,HGSVC,1KG-ONT	No	NA	NA	NA	NA	NA	NA
chr3:98575522	chr3-98575522-allele899382-1	DEL	137	NA	0.0,0.0,0.002976190476190476,0.003976143141153081,0.0	0.000778337	NA	NA	NA	NA	NA	NA	NA	NA	NA	No	NA	No	No	NA	NA	NA	NA	NA	NA
chr3:98594315	chr3-98594315-allele899586-201	INS	200	NA	0.0113464447806354,0.0,0.0,0.0,0.0	0.0207802	NA	NA	NA	NA	NA	NA	NA	NA	NA	No	NA	HPRC,HGSVC,1KG-ONT	Yes	NA	NA	NA	NA	NA	NA
chr3:98607994	chr3-98607994-allele899721-63	INS	62	NA	0.0007564296520423601,0.0,0.0,0.006958250497017893,0.0	NA	NA	NA	NA	NA	NA	NA	NA	NA	NA	No	NA	HPRC,HGSVC,1KG-ONT	No	NA	NA	NA	NA	NA	NA
chr3:98608366	chr3-98608366-allele899741-67	INS	66	NA	0.0007564296520423601,0.008645533141210375,0.012896825396825396,0.007952286282306162,0.014314928425357873	0.00588216	NA	NA	NA	NA	NA	NA	NA	NA	NA	No	NA	HPRC,HGSVC,1KG-ONT	No	NA	NA	NA	NA	NA	NA
chr3:98608398	chr3-98608398-allele899748-1	DEL	101	NA	0.0030257186081694403,0.0,0.0,0.0,0.0	0.00520636	NA	NA	NA	NA	NA	NA	NA	NA	NA	No	NA	No	Yes	NA	NA	NA	NA	NA	NA
chr3:98608410	chr3-98608410-allele899757-138	INS	137	NA	0.0,0.001440922190201729,0.000992063492063492,0.004970178926441352,0.0	0.000778337	NA	NA	NA	NA	NA	NA	NA	NA	NA	No	NA	HPRC,HGSVC	No	NA	NA	NA	NA	NA	NA
chr3:98608426	chr3-98608426-allele899774-172	INS	171	NA	0.0007564296520423601,0.0,0.0,0.0,0.0	0.000918741	NA	NA	NA	NA	NA	NA	NA	NA	NA	No	NA	HPRC,HGSVC	No	NA	NA	NA	NA	NA	NA
chr3:98608426	chr3-98608426-allele899776-143	INS	142	NA	0.0,0.004322766570605188,0.0,0.004970178926441352,0.0	0.000963133	NA	NA	NA	NA	NA	NA	NA	NA	NA	No	NA	HPRC,HGSVC	No	NA	NA	NA	NA	NA	NA
chr3:98608426	chr3-98608426-allele899771-52	INS	51	NA	0.0007564296520423601,0.0,0.0,0.0,0.0	0.000918741	NA	NA	NA	NA	NA	NA	NA	NA	NA	No	NA	HPRC,HGSVC	No	NA	NA	NA	NA	NA	NA
chr3:98608431	chr3-98608431-allele899778-56	INS	55	NA	0.039334341906202726,0.002881844380403458,0.002976190476190476,0.0,0.0	0.061198	NA	NA	NA	NA	NA	NA	NA	NA	NA	No	NA	HPRC,HGSVC,1KG-ONT	No	NA	NA	NA	NA	NA	NA
chr3:98608432	chr3-98608432-allele899783-92	INS	91	NA	0.0015128593040847202,0.0,0.0,0.0,0.0	0.00234988	NA	NA	NA	NA	NA	NA	NA	NA	NA	No	NA	HPRC,HGSVC,1KG-ONT	No	NA	NA	NA	NA	NA	NA
chr3:98608440	chr3-98608440-allele899791-80	INS	79	NA	0.0,0.008645533141210375,0.0,0.0,0.0	0.000593574	NA	NA	NA	NA	NA	NA	NA	NA	NA	No	NA	HPRC,HGSVC,1KG-ONT	No	NA	NA	NA	NA	NA	NA
chr3:98608441	chr3-98608441-allele899792-99	INS	98	NA	0.014372163388804841,0.0,0.0,0.0009940357852882703,0.0	0.0240751	NA	NA	NA	NA	NA	NA	NA	NA	NA	No	NA	HPRC,HGSVC,1KG-ONT	No	NA	NA	NA	NA	NA	NA
chr3:98608443	chr3-98608443-allele899817-150	INS	149	NA	0.0,0.037463976945244955,0.0,0.0,0.003067484662576687	0.00478024	NA	NA	NA	NA	NA	NA	NA	NA	NA	No	NA	HPRC,HGSVC	No	NA	NA	NA	NA	NA	NA
chr3:98608443	chr3-98608443-allele899807-52	INS	51	NA	0.0045385779122541605,0.0,0.0,0.0,0.0	0.00805514	NA	NA	NA	NA	NA	NA	NA	NA	NA	No	NA	HPRC,HGSVC	No	NA	NA	NA	NA	NA	NA
chr3:98608443	chr3-98608443-allele899816-113	INS	112	NA	0.0007564296520423601,0.0,0.0,0.012922465208747515,0.0	0.000790109	NA	NA	NA	NA	NA	NA	NA	NA	NA	No	NA	HPRC,HGSVC,1KG-ONT	No	NA	NA	NA	NA	NA	NA
chr3:98608443	chr3-98608443-allele899811-55	INS	54	NA	0.037065052950075644,0.03890489913544669,0.0,0.008946322067594433,0.013292433537832311	0.0140502	NA	NA	NA	NA	NA	NA	NA	NA	NA	No	NA	HPRC,HGSVC,1KG-ONT	No	NA	NA	NA	NA	NA	NA
chr3:98608443	chr3-98608443-allele899812-91	INS	90	NA	0.0007564296520423601,0.0,0.0,0.0,0.0	0.000918741	NA	NA	NA	NA	NA	NA	NA	NA	NA	No	NA	HPRC,HGSVC,1KG-ONT	No	NA	NA	NA	NA	NA	NA
chr3:98608443	chr3-98608443-allele899827-81	INS	80	NA	0.0007564296520423601,0.018731988472622477,0.00496031746031746,0.0009940357852882703,0.018404907975460124	0.00511296	NA	NA	NA	NA	NA	NA	NA	NA	NA	No	NA	HPRC,HGSVC,1KG-ONT	No	NA	NA	NA	NA	NA	NA
chr3:98608443	chr3-98608443-allele899809-88	INS	87	NA	0.0340393343419062,0.1340057636887608,0.0882936507936508,0.16600397614314116,0.13496932515337423	0.0475343	NA	NA	NA	NA	NA	NA	NA	NA	NA	No	NA	HPRC,HGSVC,1KG-ONT	No	NA	NA	NA	NA	NA	NA
chr3:98608443	chr3-98608443-allele899804-113	INS	112	NA	0.0015128593040847202,0.001440922190201729,0.0,0.0,0.0	0.00077342	NA	NA	NA	NA	NA	NA	NA	NA	NA	No	NA	HPRC,HGSVC,1KG-ONT	No	NA	NA	NA	NA	NA	NA
chr3:98608443	chr3-98608443-allele899818-88	INS	87	NA	0.0,0.008645533141210375,0.0,0.003976143141153081,0.0	0.00112696	NA	NA	NA	NA	NA	NA	NA	NA	NA	No	NA	HPRC,HGSVC,1KG-ONT	No	NA	NA	NA	NA	NA	NA
chr3:98608443	chr3-98608443-allele899805-106	INS	105	NA	0.04311649016641452,0.023054755043227664,0.005952380952380952,0.015904572564612324,0.0	0.0278912	NA	NA	NA	NA	NA	NA	NA	NA	NA	No	NA	HPRC,HGSVC,1KG-ONT	No	NA	NA	NA	NA	NA	NA
chr3:98608443	chr3-98608443-allele899813-197	INS	196	NA	0.0007564296520423601,0.004322766570605188,0.000992063492063492,0.0,0.0010224948875255625	NA	NA	NA	NA	NA	NA	NA	NA	NA	NA	No	NA	HPRC,HGSVC,1KG-ONT	No	NA	NA	NA	NA	NA	NA
chr3:98608443	chr3-98608443-allele899821-55	INS	54	NA	0.0,0.023054755043227664,0.007936507936507936,0.014910536779324055,0.0	0.00657566	NA	NA	NA	NA	NA	NA	NA	NA	NA	No	NA	HPRC,HGSVC,1KG-ONT	No	NA	NA	NA	NA	NA	NA
chr3:98608443	chr3-98608443-allele899803-77	INS	76	NA	0.20726172465960666,0.08645533141210375,0.18551587301587302,0.10934393638170974,0.0736196319018405	0.0330097	NA	NA	NA	NA	NA	NA	NA	NA	NA	No	NA	HPRC,HGSVC,1KG-ONT	No	NA	NA	NA	NA	NA	NA
chr3:98608443	chr3-98608443-allele899826-117	INS	116	NA	0.0007564296520423601,0.001440922190201729,0.000992063492063492,0.0,0.0	NA	NA	NA	NA	NA	NA	NA	NA	NA	NA	No	NA	HPRC,HGSVC,1KG-ONT	No	NA	NA	NA	NA	NA	NA
chr3:98608443	chr3-98608443-allele899810-55	INS	54	NA	0.02118003025718608,0.2579250720461095,0.3878968253968254,0.294234592445328,0.32515337423312884	0.212928	NA	NA	NA	NA	NA	NA	NA	NA	NA	No	NA	HPRC,HGSVC,1KG-ONT	No	NA	NA	NA	NA	NA	NA
chr3:98608443	chr3-98608443-allele899802-135	INS	134	NA	0.019667170953101363,0.001440922190201729,0.0,0.0,0.0010224948875255625	0.0317589	NA	NA	NA	NA	NA	NA	NA	NA	NA	No	NA	HPRC,HGSVC	No	NA	NA	NA	NA	NA	NA
chr3:98608443	chr3-98608443-allele899800-80	INS	79	NA	0.01361573373676248,0.002881844380403458,0.007936507936507936,0.0019880715705765406,0.005112474437627812	0.00531385	NA	NA	NA	NA	NA	NA	NA	NA	NA	No	NA	HPRC,HGSVC,1KG-ONT	No	NA	NA	NA	NA	NA	NA
chr3:98608443	chr3-98608443-allele899815-110	INS	109	NA	0.0022692889561270802,0.0,0.0,0.0,0.0	0.00377908	NA	NA	NA	NA	NA	NA	NA	NA	NA	No	NA	HPRC,HGSVC,1KG-ONT	No	NA	NA	NA	NA	NA	NA
chr3:98608443	chr3-98608443-allele899829-88	INS	87	NA	0.0,0.018731988472622477,0.0,0.0,0.0	0.00188759	NA	NA	NA	NA	NA	NA	NA	NA	NA	No	NA	HPRC,HGSVC,1KG-ONT	No	NA	NA	NA	NA	NA	NA
chr3:98608443	chr3-98608443-allele899808-121	INS	120	NA	0.009833585476550681,0.0,0.0,0.006958250497017893,0.0	0.00736987	NA	NA	NA	NA	NA	NA	NA	NA	NA	No	NA	HPRC,HGSVC,1KG-ONT	No	NA	NA	NA	NA	NA	NA
chr3:98608443	chr3-98608443-allele899806-81	INS	80	NA	0.038577912254160365,0.004322766570605188,0.0,0.003976143141153081,0.013292433537832311	0.0379198	NA	NA	NA	NA	NA	NA	NA	NA	NA	No	NA	HPRC,HGSVC,1KG-ONT	No	NA	NA	NA	NA	NA	NA
chr3:98608448	chr3-98608448-allele899837-168	INS	167	NA	0.0015128593040847202,0.0,0.0,0.0,0.0	0.00234988	NA	NA	NA	NA	NA	NA	NA	NA	NA	No	NA	HPRC,HGSVC	No	NA	NA	NA	NA	NA	NA
chr3:98608448	chr3-98608448-allele899839-77	INS	76	NA	0.0007564296520423601,0.0,0.0,0.0,0.0	0.000918741	NA	NA	NA	NA	NA	NA	NA	NA	NA	No	NA	HPRC,HGSVC,1KG-ONT	No	NA	NA	NA	NA	NA	NA
chr3:98608448	chr3-98608448-allele899838-63	INS	62	NA	0.0,0.001440922190201729,0.0,0.0,0.0	NA	NA	NA	NA	NA	NA	NA	NA	NA	NA	No	NA	HPRC,HGSVC,1KG-ONT	No	NA	NA	NA	NA	NA	NA
chr3:98608448	chr3-98608448-allele899836-139	INS	138	NA	0.0113464447806354,0.0,0.0,0.006958250497017893,0.0	0.00963646	NA	NA	NA	NA	NA	NA	NA	NA	NA	No	NA	HPRC,HGSVC	No	NA	NA	NA	NA	NA	NA
chr3:98608454	chr3-98608454-allele899858-77	INS	76	NA	0.015128593040847202,0.0,0.0,0.003976143141153081,0.0010224948875255625	0.0182948	NA	NA	NA	NA	NA	NA	NA	NA	NA	No	NA	HPRC,HGSVC,1KG-ONT	No	NA	NA	NA	NA	NA	NA
chr3:98608454	chr3-98608454-allele899855-118	INS	117	NA	0.0,0.008645533141210375,0.0,0.0,0.0	0.000593574	NA	NA	NA	NA	NA	NA	NA	NA	NA	No	NA	HPRC,HGSVC,1KG-ONT	No	NA	NA	NA	NA	NA	NA
chr3:98608454	chr3-98608454-allele899856-66	INS	65	NA	0.00529500756429652,0.001440922190201729,0.003968253968253968,0.004970178926441352,0.0	0.000472985	NA	NA	NA	NA	NA	NA	NA	NA	NA	No	NA	HPRC,HGSVC,1KG-ONT	No	NA	NA	NA	NA	NA	NA
chr3:98608462	chr3-98608462-allele899862-62	INS	61	NA	0.0007564296520423601,0.0,0.0,0.0,0.0	0.000918741	NA	NA	NA	NA	NA	NA	NA	NA	NA	No	NA	HPRC,HGSVC,1KG-ONT	No	NA	NA	NA	NA	NA	NA
chr3:98608465	chr3-98608465-allele899870-95	INS	94	NA	0.009833585476550681,0.001440922190201729,0.0,0.0019880715705765406,0.003067484662576687	0.00835456	NA	NA	NA	NA	NA	NA	NA	NA	NA	No	NA	HPRC,HGSVC,1KG-ONT	No	NA	NA	NA	NA	NA	NA
chr3:98621017	chr3-98621017-allele900003-1	DEL	78	NA	0.0,0.0,0.003968253968253968,0.009940357852882704,0.003067484662576687	0.00256718	NA	NA	NA	NA	NA	NA	NA	NA	NA	No	NA	No	Yes	NA	NA	NA	NA	NA	NA
chr3:98621042	chr3-98621042-allele900024-52	INS	51	NA	0.05219364599092285,0.03602305475504323,0.028769841269841268,0.017892644135188866,0.013292433537832311	0.0135813	NA	NA	NA	NA	NA	NA	NA	NA	NA	No	NA	HGSVC	Yes	NA	NA	NA	NA	NA	NA
chr3:98621048	chr3-98621048-allele900034-57	INS	56	NA	0.00680786686838124,0.008645533141210375,0.001984126984126984,0.0019880715705765406,0.00408997955010225	0.00043409	NA	NA	NA	NA	NA	NA	NA	NA	NA	No	NA	HGSVC	Yes	NA	NA	NA	NA	NA	NA
chr3:98621057	chr3-98621057-allele900040-52	INS	51	NA	0.04084720121028744,0.004322766570605188,0.0,0.0,0.0	0.067791	NA	NA	NA	NA	NA	NA	NA	NA	NA	No	NA	HGSVC	No	NA	NA	NA	NA	NA	NA
chr3:98621057	chr3-98621057-allele900041-57	INS	56	NA	0.00529500756429652,0.0,0.0,0.0,0.0	0.00947665	NA	NA	NA	NA	NA	NA	NA	NA	NA	No	NA	HGSVC	No	NA	NA	NA	NA	NA	NA
chr3:98652979	chr3-98652979-allele900445-59	INS	58	NA	0.0007564296520423601,0.0,0.003968253968253968,0.0,0.0	NA	NA	NA	NA	NA	NA	NA	NA	NA	NA	No	NA	HGSVC,1KG-ONT	No	NA	NA	NA	NA	NA	NA
chr3:98652982	chr3-98652982-allele900450-56	INS	55	NA	0.0045385779122541605,0.004322766570605188,0.0,0.0,0.0	0.00334747	NA	NA	NA	NA	NA	NA	NA	NA	NA	No	NA	HGSVC,1KG-ONT	No	NA	NA	NA	NA	NA	NA
chr3:98652982	chr3-98652982-allele900449-52	INS	51	NA	0.012859304084720122,0.0,0.0,0.0,0.0	0.0235277	NA	NA	NA	NA	NA	NA	NA	NA	NA	No	NA	HGSVC,1KG-ONT	No	NA	NA	NA	NA	NA	NA
chr3:98656217	chr3-98656217-allele900516-342	INS	341	NA	0.0045385779122541605,0.0,0.0,0.0,0.0	0.00805514	NA	NA	NA	NA	NA	NA	NA	NA	NA	No	NA	HPRC,HGSVC,1KG-ONT	Yes	NA	NA	NA	NA	NA	NA
chr3:98656217	chr3-98656217-allele900513-343	INS	342	NA	0.0022692889561270802,0.0,0.0,0.0,0.0	0.00377908	NA	NA	NA	NA	NA	NA	NA	NA	NA	No	NA	HPRC,HGSVC,1KG-ONT	Yes	NA	NA	NA	NA	NA	NA
chr3:98656217	chr3-98656217-allele900508-321	INS	320	NA	0.0015128593040847202,0.0,0.005952380952380952,0.0,0.0	NA	NA	NA	NA	NA	NA	NA	NA	NA	NA	No	NA	HPRC,HGSVC,1KG-ONT	Yes	NA	NA	NA	NA	NA	NA
chr3:98656217	chr3-98656217-allele900509-339	INS	338	NA	0.015128593040847202,0.01585014409221902,0.021825396825396824,0.002982107355864811,0.015337423312883436	NA	NA	NA	NA	NA	NA	NA	NA	NA	NA	No	NA	HPRC,HGSVC,1KG-ONT	Yes	NA	NA	NA	NA	NA	NA
chr3:98656217	chr3-98656217-allele900524-330	INS	329	NA	0.0,0.004322766570605188,0.0,0.0,0.0	3.94758e-05	NA	NA	NA	NA	NA	NA	NA	NA	NA	No	NA	HPRC,HGSVC,1KG-ONT	Yes	NA	NA	NA	NA	NA	NA
chr3:98656217	chr3-98656217-allele900518-345	INS	344	NA	0.0007564296520423601,0.0,0.0,0.0,0.0	0.000918741	NA	NA	NA	NA	NA	NA	NA	NA	NA	No	NA	HPRC,HGSVC,1KG-ONT	Yes	NA	NA	NA	NA	NA	NA
chr3:98656217	chr3-98656217-allele900515-340	INS	339	NA	0.0,0.0,0.00992063492063492,0.0,0.0	0.00122989	NA	NA	NA	NA	NA	NA	NA	NA	NA	No	NA	HPRC,HGSVC,1KG-ONT	Yes	NA	NA	NA	NA	NA	NA
chr3:98656217	chr3-98656217-allele900511-323	INS	322	NA	0.0030257186081694403,0.0,0.000992063492063492,0.0009940357852882703,0.00408997955010225	NA	NA	NA	NA	NA	NA	NA	NA	NA	NA	No	NA	HPRC,HGSVC,1KG-ONT	Yes	NA	NA	NA	NA	NA	NA
chr3:98656217	chr3-98656217-allele900517-344	INS	343	NA	0.0045385779122541605,0.0,0.0,0.0,0.0	0.00805514	NA	NA	NA	NA	NA	NA	NA	NA	NA	No	NA	HPRC,HGSVC,1KG-ONT	Yes	NA	NA	NA	NA	NA	NA
chr3:98656217	chr3-98656217-allele900512-324	INS	323	NA	0.0037821482602118004,0.0,0.000992063492063492,0.0019880715705765406,0.007157464212678937	NA	NA	NA	NA	NA	NA	NA	NA	NA	NA	No	NA	HPRC,HGSVC,1KG-ONT	Yes	NA	NA	NA	NA	NA	NA
chr3:98656217	chr3-98656217-allele900507-338	INS	337	NA	0.27912254160363087,0.16714697406340057,0.12698412698412698,0.14612326043737575,0.1114519427402863	0.0682734	NA	NA	NA	NA	NA	NA	NA	NA	NA	No	NA	HPRC,HGSVC,1KG-ONT	Yes	NA	NA	NA	NA	NA	NA
chr3:98656217	chr3-98656217-allele900510-337	INS	336	NA	0.00680786686838124,0.0,0.00496031746031746,0.0,0.0	0.00473092	NA	NA	NA	NA	NA	NA	NA	NA	NA	No	NA	HPRC,HGSVC,1KG-ONT	Yes	NA	NA	NA	NA	NA	NA
chr3:98656217	chr3-98656217-allele900522-325	INS	324	NA	0.0030257186081694403,0.0,0.0,0.0,0.0	0.00520636	NA	NA	NA	NA	NA	NA	NA	NA	NA	No	NA	HPRC,HGSVC,1KG-ONT	Yes	NA	NA	NA	NA	NA	NA
chr3:98688965	chr3-98688965-allele900955-3962	INS	3961	NA	0.12254160363086233,0.430835734870317,0.5982142857142857,0.4433399602385686,0.44171779141104295	0.233949	NA	NA	NA	NA	NA	NA	NA	NA	NA	No	NA	HPRC,HGSVC,1KG-ONT	No	NA	NA	NA	NA	NA	NA
chr3:98689225	chr3-98689225-allele900975-4412	INS	4411	NA	0.01361573373676248,0.002881844380403458,0.0,0.004970178926441352,0.003067484662576687	0.0100448	NA	NA	NA	NA	NA	NA	NA	NA	NA	No	NA	HPRC,HGSVC,1KG-ONT	No	NA	NA	NA	NA	NA	NA
chr3:98689231	chr3-98689231-allele900983-144	INS	143	NA	0.018910741301059002,0.002881844380403458,0.0,0.0,0.0	0.0302674	NA	NA	NA	NA	NA	NA	NA	NA	NA	No	NA	HPRC,HGSVC,1KG-ONT	Yes	NA	NA	NA	NA	NA	NA
chr3:98689231	chr3-98689231-allele900980-114	INS	113	NA	0.0030257186081694403,0.001440922190201729,0.000992063492063492,0.007952286282306162,0.003067484662576687	NA	NA	NA	NA	NA	NA	NA	NA	NA	NA	No	NA	HPRC,HGSVC	Yes	NA	NA	NA	NA	NA	NA
chr3:98689231	chr3-98689231-allele900982-84	INS	83	NA	0.0007564296520423601,0.0,0.000992063492063492,0.0,0.0	NA	NA	NA	NA	NA	NA	NA	NA	NA	NA	No	NA	HPRC,HGSVC	Yes	NA	NA	NA	NA	NA	NA
chr3:98689277	chr3-98689277-allele900993-61	INS	60	NA	0.12934947049924356,0.04899135446685879,0.03670634920634921,0.08846918489065607,0.03067484662576687	0.0435176	NA	NA	NA	NA	NA	NA	NA	NA	NA	No	NA	HPRC,HGSVC	Yes	NA	NA	NA	NA	NA	NA
chr3:98689277	chr3-98689277-allele900995-91	INS	90	NA	0.0,0.001440922190201729,0.0,0.0,0.0	NA	NA	NA	NA	NA	NA	NA	NA	NA	NA	No	NA	HPRC,HGSVC	Yes	NA	NA	NA	NA	NA	NA
chr3:98689329	chr3-98689329-allele901009-3716	INS	3715	NA	0.012859304084720122,0.03170028818443804,0.04365079365079365,0.036779324055666,0.044989775051124746	0.0108803	NA	NA	NA	NA	NA	NA	NA	NA	NA	No	NA	HPRC,HGSVC,1KG-ONT	No	NA	NA	NA	NA	NA	NA
chr3:98689365	chr3-98689365-allele901016-3317	INS	3316	NA	0.0022692889561270802,0.0,0.0,0.0,0.0	0.00377908	NA	NA	NA	NA	NA	NA	NA	NA	NA	No	NA	HPRC,HGSVC,1KG-ONT	No	NA	NA	NA	NA	NA	NA
chr3:98689365	chr3-98689365-allele901015-4145	INS	4144	NA	0.4319213313161876,0.2780979827089337,0.19543650793650794,0.27435387673956263,0.2822085889570552	0.0701067	NA	NA	NA	NA	NA	NA	NA	NA	NA	No	NA	HPRC,HGSVC,1KG-ONT	No	NA	NA	NA	NA	NA	NA
chr3:98689370	chr3-98689370-allele901017-4423	INS	4422	NA	0.08850226928895613,0.010086455331412104,0.015873015873015872,0.018886679920477135,0.006134969325153374	0.0843007	NA	NA	NA	NA	NA	NA	NA	NA	NA	No	NA	HPRC,HGSVC,1KG-ONT	No	NA	NA	NA	NA	NA	NA
chr3:98689371	chr3-98689371-allele901025-4055	INS	4054	NA	0.007564296520423601,0.0,0.0,0.0,0.0	0.0136279	NA	NA	NA	NA	NA	NA	NA	NA	NA	No	NA	HPRC,HGSVC,1KG-ONT	No	NA	NA	NA	NA	NA	NA
chr3:98689371	chr3-98689371-allele901036-4210	INS	4209	NA	0.0037821482602118004,0.0,0.0,0.0,0.0	0.00663171	NA	NA	NA	NA	NA	NA	NA	NA	NA	No	NA	HPRC,HGSVC,1KG-ONT	No	NA	NA	NA	NA	NA	NA
chr3:98689371	chr3-98689371-allele901021-3518	INS	3517	NA	0.014372163388804841,0.0,0.003968253968253968,0.0,0.0	0.0185432	NA	NA	NA	NA	NA	NA	NA	NA	NA	No	NA	HPRC,HGSVC,1KG-ONT	No	NA	NA	NA	NA	NA	NA
chr3:98689371	chr3-98689371-allele901034-4195	INS	4194	NA	0.0,0.01585014409221902,0.000992063492063492,0.0,0.0	0.00161686	NA	NA	NA	NA	NA	NA	NA	NA	NA	No	NA	HPRC,HGSVC,1KG-ONT	No	NA	NA	NA	NA	NA	NA
chr3:98689371	chr3-98689371-allele901018-2808	INS	2807	NA	0.0007564296520423601,0.0,0.0,0.0,0.0	0.000918741	NA	NA	NA	NA	NA	NA	NA	NA	NA	No	NA	HPRC,HGSVC	No	NA	NA	NA	NA	NA	NA
chr3:98689371	chr3-98689371-allele901028-4057	INS	4056	NA	0.012102874432677761,0.0,0.000992063492063492,0.0,0.005112474437627812	0.0119003	NA	NA	NA	NA	NA	NA	NA	NA	NA	No	NA	HPRC,HGSVC,1KG-ONT	No	NA	NA	NA	NA	NA	NA
chr3:98689371	chr3-98689371-allele901020-3649	INS	3648	NA	0.046142208774583963,0.001440922190201729,0.0,0.0,0.0010224948875255625	0.0791491	NA	NA	NA	NA	NA	NA	NA	NA	NA	No	NA	HPRC,HGSVC,1KG-ONT	No	NA	NA	NA	NA	NA	NA
chr3:98689371	chr3-98689371-allele901019-3839	INS	3838	NA	0.012102874432677761,0.004322766570605188,0.003968253968253968,0.013916500994035786,0.02147239263803681	NA	NA	NA	NA	NA	NA	NA	NA	NA	NA	No	NA	HPRC,HGSVC,1KG-ONT	No	NA	NA	NA	NA	NA	NA
chr3:98689378	chr3-98689378-allele901037-3421	INS	3420	NA	0.0037821482602118004,0.0,0.0,0.0,0.0	0.00663171	NA	NA	NA	NA	NA	NA	NA	NA	NA	No	NA	HPRC,HGSVC,1KG-ONT	No	NA	NA	NA	NA	NA	NA
chr3:98689382	chr3-98689382-allele901039-3841	INS	3840	NA	0.0,0.0,0.0,0.0,0.003067484662576687	3.94758e-05	NA	NA	NA	NA	NA	NA	NA	NA	NA	No	NA	HPRC,HGSVC,1KG-ONT	No	NA	NA	NA	NA	NA	NA
chr3:98689385	chr3-98689385-allele901043-3892	INS	3891	NA	0.00680786686838124,0.0,0.013888888888888888,0.0,0.0	0.00038919	NA	NA	NA	NA	NA	NA	NA	NA	NA	No	NA	HPRC,HGSVC,1KG-ONT	No	NA	NA	NA	NA	NA	NA
chr3:98689387	chr3-98689387-allele901044-4186	INS	4185	NA	0.0015128593040847202,0.0,0.0,0.0,0.0	0.00234988	NA	NA	NA	NA	NA	NA	NA	NA	NA	No	NA	HPRC,HGSVC,1KG-ONT	No	NA	NA	NA	NA	NA	NA
chr3:98689394	chr3-98689394-allele901048-3586	INS	3585	NA	0.0,0.0,0.0,0.002982107355864811,0.0	3.94758e-05	NA	NA	NA	NA	NA	NA	NA	NA	NA	No	NA	HPRC,HGSVC,1KG-ONT	No	NA	NA	NA	NA	NA	NA
chr3:98689394	chr3-98689394-allele901046-3850	INS	3849	NA	0.009833585476550681,0.0,0.003968253968253968,0.0,0.00408997955010225	0.00644632	NA	NA	NA	NA	NA	NA	NA	NA	NA	No	NA	HPRC,HGSVC,1KG-ONT	No	NA	NA	NA	NA	NA	NA
chr3:98691864	chr3-98691864-allele901105-1	DEL	4074	0.844605	0.06505295007564296,0.3904899135446686,0.375,0.3658051689860835,0.4059304703476483	0.210286	NA	NA	NA	NA	NA	NA	NA	NA	NA	No	NA	HPRC,HGSVC,1KG-ONT	Yes	ENSG00000239445.6(1.3772391500615832e-06),ENSG00000285635.1(0.004817844126079854)	monocyte (absolute count, mean, inv-norm transformed)(RPL19P7 - WWP1P1, rs1585488, 1E-16, 0.6331814492080599),Stem cell factor levels(RPL19P7 - WWP1P1, rs1585488, 1E-9, 0.6331814492080599),Fibroblast growth factor receptor 1 levels(WWP1P1 - ST3GAL6-AS1, rs10804683, 1E-19, 0.6304738410506662),VEGFR 3 plasma levels(WWP1P1 - ST3GAL6-AS1, rs10804683, 7E-16, 0.6304738410506662),Cell surface glycoprotein CD200 receptor 1 levels(WWP1P1 - ST3GAL6-AS1, rs34211178, 3E-19, 0.6771593047303403),Concentration of small HDL particles(WWP1P1 - ST3GAL6-AS1, rs34211178, 2E-22, 0.6771593047303403),Phospholipids to total lipids ratio in large HDL(WWP1P1 - ST3GAL6-AS1, rs34211178, 6E-19, 0.6771593047303403),Serum uromodulin levels (aptamer-based assay)(WWP1P1 - ST3GAL6-AS1, rs34211178, 7E-442, 0.6771593047303403),Total cholesterol levels in small HDL(WWP1P1 - ST3GAL6-AS1, rs34211178, 2E-16, 0.6771593047303403),Total lipids in small HDL(WWP1P1 - ST3GAL6-AS1, rs34211178, 8E-22, 0.6771593047303403),Vascular endothelial growth factor receptor 2 levels(WWP1P1 - ST3GAL6-AS1, rs34211178, 2E-43, 0.6771593047303403),Fibroblast growth factor receptor 1 levels(WWP1P1 - ST3GAL6-AS1, rs11927405, 5E-13, 0.7054053065070534),Free cholesterol in small HDL(WWP1P1 - ST3GAL6-AS1, rs11927405, 4E-14, 0.7054053065070534),Lymphocyte percentage of white cells(WWP1P1 - ST3GAL6-AS1, rs11927405, 4E-10, 0.7054053065070534),Neutrophil count(WWP1P1 - ST3GAL6-AS1, rs11927405, 3E-14, 0.7054053065070534),Phospholipids in small HDL(WWP1P1 - ST3GAL6-AS1, rs11927405, 6E-15, 0.7054053065070534),Serum levels of protein FLT4(WWP1P1 - ST3GAL6-AS1, rs11927405, 3E-272, 0.7054053065070534),Serum levels of protein IL1R1(WWP1P1 - ST3GAL6-AS1, rs11927405, 2E-20, 0.7054053065070534),Serum levels of protein KDR(WWP1P1 - ST3GAL6-AS1, rs11927405, 3E-23, 0.7054053065070534),Serum levels of protein PDCD1LG2(WWP1P1 - ST3GAL6-AS1, rs11927405, 7E-22, 0.7054053065070534),Serum levels of protein TIE1(WWP1P1 - ST3GAL6-AS1, rs11927405, 4E-29, 0.7054053065070534),Serum levels of protein UMOD(WWP1P1 - ST3GAL6-AS1, rs11927405, 1E-91, 0.7054053065070534),Cholesterol esters in very large HDL(WWP1P1 - ST3GAL6-AS1, rs12493830, 3E-11, 0.711250770866924),FLT4 protein levels(WWP1P1 - ST3GAL6-AS1, rs12493830, 1E-24, 0.711250770866924),Free cholesterol in very large HDL(WWP1P1 - ST3GAL6-AS1, rs12493830, 1E-13, 0.711250770866924),ICAM2 protein levels(WWP1P1 - ST3GAL6-AS1, rs12493830, 4E-30, 0.711250770866924),Mean diameter of HDL particles(WWP1P1 - ST3GAL6-AS1, rs12493830, 2E-17, 0.711250770866924),Neurological blood protein biomarker levels(WWP1P1 - ST3GAL6-AS1, rs12493830, 1E-14, 0.711250770866924),Neutrophil count(WWP1P1 - ST3GAL6-AS1, rs12493830, 5E-11, 0.711250770866924),Neutrophil count(WWP1P1 - ST3GAL6-AS1, rs12493830, 9E-12, 0.711250770866924),Programmed cell death 1 ligand 2 levels(WWP1P1 - ST3GAL6-AS1, rs12493830, 5E-48, 0.711250770866924),Serum levels of protein CD5(WWP1P1 - ST3GAL6-AS1, rs12493830, 8E-93, 0.711250770866924),Sialic acid-binding Ig-like lectin 9 levels(WWP1P1 - ST3GAL6-AS1, rs12493830, 7E-13, 0.711250770866924),Total cholesterol levels in very large HDL(WWP1P1 - ST3GAL6-AS1, rs12493830, 3E-12, 0.711250770866924),Triglycerides in large HDL(WWP1P1 - ST3GAL6-AS1, rs12493830, 3E-12, 0.711250770866924),Vascular endothelial growth factor receptor 3 (analyte X2358.19) levels(WWP1P1 - ST3GAL6-AS1, rs12493830, 9E-16, 0.711250770866924),Interleukin-1 receptor type 1 levels(WWP1P1 - ST3GAL6-AS1, rs12496730, 5E-19, 0.7146493335570966),monocyte (absolute count, minimum, inv-norm transformed)(WWP1P1 - ST3GAL6-AS1, rs12496730, 6E-13, 0.7146493335570966),Neurological blood protein biomarker levels(WWP1P1 - ST3GAL6-AS1, rs12496730, 1E-33, 0.7146493335570966),Vascular endothelial growth factor receptor 3 levels(WWP1P1 - ST3GAL6-AS1, rs12496730, 5E-93, 0.7146493335570966),Cell surface glycoprotein CD200 receptor 1 levels(WWP1P1 - ST3GAL6-AS1, rs10935473, 1E-30, 0.7059963518292403),Cholesterol esters in small HDL(WWP1P1 - ST3GAL6-AS1, rs10935473, 4E-14, 0.7059963518292403),Cholesterol levels in very large HDL(WWP1P1 - ST3GAL6-AS1, rs10935473, 2E-9, 0.7059963518292403),Cholesteryl ester levels in very large HDL(WWP1P1 - ST3GAL6-AS1, rs10935473, 3E-9, 0.7059963518292403),Concentration of very large HDL particles(WWP1P1 - ST3GAL6-AS1, rs10935473, 3E-8, 0.7059963518292403),ENG/ICAM2 protein level ratio(WWP1P1 - ST3GAL6-AS1, rs10935473, 2E-3465, 0.7059963518292403),EPHB4/ICAM2 protein level ratio(WWP1P1 - ST3GAL6-AS1, rs10935473, 3E-2779, 0.7059963518292403),E-selectin levels(WWP1P1 - ST3GAL6-AS1, rs10935473, 6E-23, 0.7059963518292403),Free cholesterol levels in very large HDL(WWP1P1 - ST3GAL6-AS1, rs10935473, 3E-9, 0.7059963518292403),ICOSLG/PDCD1LG2 protein level ratio(WWP1P1 - ST3GAL6-AS1, rs10935473, 1E-1038, 0.7059963518292403),Interleukin-1 receptor type 1 levels(WWP1P1 - ST3GAL6-AS1, rs10935473, 1E-40, 0.7059963518292403),ITGA5/SELE protein level ratio(WWP1P1 - ST3GAL6-AS1, rs10935473, 6E-47, 0.7059963518292403),Mean diameter of LDL particles(WWP1P1 - ST3GAL6-AS1, rs10935473, 1E-9, 0.7059963518292403),Monocyte count(WWP1P1 - ST3GAL6-AS1, rs10935473, 2E-40, 0.7059963518292403),Monocyte count(WWP1P1 - ST3GAL6-AS1, rs10935473, 2E-44, 0.7059963518292403),monocyte (fraction, mean, inv-norm transformed)(WWP1P1 - ST3GAL6-AS1, rs10935473, 4E-12, 0.7059963518292403),Neutrophil count(WWP1P1 - ST3GAL6-AS1, rs10935473, 2E-16, 0.7059963518292403),NOTCH1/TIE1 protein level ratio(WWP1P1 - ST3GAL6-AS1, rs10935473, 5E-258, 0.7059963518292403),Phospholipid levels in very large HDL(WWP1P1 - ST3GAL6-AS1, rs10935473, 1E-11, 0.7059963518292403),Phospholipid transfer protein levels(WWP1P1 - ST3GAL6-AS1, rs10935473, 9E-29, 0.7059963518292403),PRCP/SELE protein level ratio(WWP1P1 - ST3GAL6-AS1, rs10935473, 2E-57, 0.7059963518292403),Programmed cell death 1 ligand 2 levels(WWP1P1 - ST3GAL6-AS1, rs10935473, 4E-52, 0.7059963518292403),Programmed cell death 1 ligand 2 levels(WWP1P1 - ST3GAL6-AS1, rs10935473, 5E-12, 0.7059963518292403),Protein quantitative trait loci(WWP1P1 - ST3GAL6-AS1, rs10935473, 1E-35, 0.7059963518292403),Sialic acid-binding Ig-like lectin 9 levels(WWP1P1 - ST3GAL6-AS1, rs10935473, 3E-125, 0.7059963518292403),T-cell surface glycoprotein CD5 levels(WWP1P1 - ST3GAL6-AS1, rs10935473, 1E-303, 0.7059963518292403),Total lipid levels in small HDL(WWP1P1 - ST3GAL6-AS1, rs10935473, 1E-8, 0.7059963518292403),Total lipid levels in very large HDL(WWP1P1 - ST3GAL6-AS1, rs10935473, 1E-10, 0.7059963518292403),Triglycerides in very large HDL(WWP1P1 - ST3GAL6-AS1, rs10935473, 5E-16, 0.7059963518292403),Tyrosine-protein kinase receptor Tie-1, soluble levels(WWP1P1 - ST3GAL6-AS1, rs10935473, 1E-102, 0.7059963518292403),Tyrosine-protein kinase receptor Tie-1, soluble levels (TIE1.2844.53.2)(WWP1P1 - ST3GAL6-AS1, rs10935473, 9E-29, 0.7059963518292403),Uromodulin levels(WWP1P1 - ST3GAL6-AS1, rs10935473, 5E-295, 0.7059963518292403),Vascular endothelial growth factor receptor 3 levels(WWP1P1 - ST3GAL6-AS1, rs10935473, 2E-155, 0.7059963518292403),Vascular endothelial growth factor receptor 3 levels(WWP1P1 - ST3GAL6-AS1, rs10935473, 6E-227, 0.7059963518292403),Vascular endothelial growth factor receptor 3 levels (FLT4.2358.19.2)(WWP1P1 - ST3GAL6-AS1, rs10935473, 1E-215, 0.7059963518292403),White blood cell count(WWP1P1 - ST3GAL6-AS1, rs10935473, 2E-13, 0.7059963518292403),White blood cell count(WWP1P1 - ST3GAL6-AS1, rs10935473, 3E-15, 0.7059963518292403),White blood cell count(WWP1P1 - ST3GAL6-AS1, rs10935473, 8E-10, 0.7059963518292403),Average diameter for HDL particles(WWP1P1 - ST3GAL6-AS1, rs62276455, 7E-10, 0.6453457468988758),Cholesterol levels in small HDL(WWP1P1 - ST3GAL6-AS1, rs62276455, 3E-10, 0.6453457468988758),Cholesterol to total lipids ratio in very large HDL(WWP1P1 - ST3GAL6-AS1, rs62276455, 2E-8, 0.6453457468988758),Cholesteryl ester levels in small HDL(WWP1P1 - ST3GAL6-AS1, rs62276455, 4E-11, 0.6453457468988758),Concentration of small HDL particles(WWP1P1 - ST3GAL6-AS1, rs62276455, 3E-11, 0.6453457468988758),Free cholesterol to total lipids ratio in very large HDL(WWP1P1 - ST3GAL6-AS1, rs62276455, 4E-8, 0.6453457468988758),Monocyte count(WWP1P1 - ST3GAL6-AS1, rs62276455, 4E-27, 0.6453457468988758),Phospholipids to total lipids ratio in very large HDL(WWP1P1 - ST3GAL6-AS1, rs62276455, 9E-13, 0.6453457468988758),Sialic acid-binding Ig-like lectin 9 levels(WWP1P1 - ST3GAL6-AS1, rs62276455, 4E-18, 0.6453457468988758),Concentration of very large HDL particles(ST3GAL6-AS1, rs10935478, 2E-16, 0.5130512851320975),Monocyte count(ST3GAL6-AS1, rs10935478, 3E-20, 0.5130512851320975),Phospholipids in very large HDL(ST3GAL6-AS1, rs10935478, 1E-16, 0.5130512851320975),Total lipids in very large HDL(ST3GAL6-AS1, rs10935478, 7E-16, 0.5130512851320975),White blood cell count(ST3GAL6-AS1, rs10935478, 5E-10, 0.5130512851320975)	Achilles tendinitis(6.67%, 1.37%, 5.14, [1.38;19.13], 0.033706),Allergic rhinitis(44.44%, 21.05%, 3.0, [1.63;5.53], 0.000681),Benign intracranial hypertension(6.67%, 1.12%, 6.3, [1.65;24.14], 0.021951),Biceps tendinitis(11.11%, 1.37%, 9.0, [2.98;27.14], 0.000949),Chronic maxillary sinusitis(6.67%, 1.62%, 4.34, [1.19;15.82], 0.048139),Chronic sinusitis(22.22%, 9.84%, 2.62, [1.25;5.49], 0.019833),Conjunctivitis(13.33%, 5.23%, 2.79, [1.12;6.95], 0.035897),Dental caries(11.11%, 4.23%, 2.83, [1.05;7.62], 0.049791),Disturbance of salivary secretion(6.67%, 1.00%, 7.1, [1.82;27.73], 0.017092),Dysfunction of eustachian tube(6.67%, 1.25%, 5.66, [1.5;21.35], 0.02749),Essential hypertension(35.56%, 52.18%, 0.51, [0.27;0.95], 0.032335),Flushing(8.89%, 1.99%, 4.8, [1.54;15.0], 0.017966),IgE-mediated allergic asthma(8.89%, 2.49%, 3.82, [1.25;11.69], 0.03371),Impingement syndrome of shoulder region(11.11%, 2.99%, 4.06, [1.47;11.19], 0.015305),Infection by Trichomonas(6.67%, 1.37%, 5.14, [1.38;19.13], 0.033706),Lesion of oral mucosa(6.67%, 1.37%, 5.14, [1.38;19.13], 0.033706),Pre-eclampsia(6.67%, 1.12%, 6.3, [1.65;24.14], 0.021951),Pruritic disorder(13.33%, 4.36%, 3.38, [1.34;8.5], 0.017459),Tenosynovitis(6.67%, 1.00%, 7.1, [1.82;27.73], 0.017092),Tinea corporis(8.89%, 1.37%, 7.02, [2.14;23.01], 0.006157),Verruca vulgaris(13.33%, 3.49%, 4.26, [1.67;10.89], 0.006935),Dysplasia of cervix(11.76%, 3.28%, 3.94, [1.26;12.3], 0.032776)	NA	NA	NA
chr3:98709985	chr3-98709985-allele901288-78	INS	77	NA	0.24886535552193645,0.12680115273775217,0.10714285714285714,0.16699801192842942,0.147239263803681	0.0426427	NA	NA	NA	NA	NA	NA	NA	NA	enhancer	No	NA	HPRC,HGSVC,1KG-ONT	Yes	NA	NA	NA	NA	NA	NA
chr3:98709985	chr3-98709985-allele901290-81	INS	80	NA	0.0015128593040847202,0.001440922190201729,0.000992063492063492,0.0009940357852882703,0.003067484662576687	NA	NA	NA	NA	NA	NA	NA	NA	NA	enhancer	No	NA	HPRC,HGSVC,1KG-ONT	Yes	NA	NA	NA	NA	NA	NA
chr3:98836619	chr3-98836619-allele901848-178	INS	177	NA	0.018154311649016642,0.0,0.0,0.0,0.002044989775051125	0.0289991	DCBLD2(3.7024e-11, 0.808)	NA	NA	NA	NA	NA	NA	NA	NA	No	NA	HPRC,HGSVC,1KG-ONT	No	NA	NA	NA	NA	NA	NA
chr3:98836619	chr3-98836619-allele901847-178	INS	177	NA	0.07261724659606657,0.03314121037463977,0.00496031746031746,0.07157057654075547,0.009202453987730062	0.0227591	DCBLD2(3.7024e-11, 0.808)	NA	NA	NA	NA	NA	NA	NA	NA	No	NA	HPRC,HGSVC,1KG-ONT	No	NA	NA	NA	NA	NA	NA
chr3:98836728	chr3-98836728-allele901857-194	INS	193	NA	0.00680786686838124,0.0,0.025793650793650792,0.0019880715705765406,0.007157464212678937	NA	DCBLD2(3.7024e-11, 0.808)	NA	NA	NA	NA	NA	NA	NA	NA	No	NA	HPRC,HGSVC,1KG-ONT	No	NA	NA	NA	NA	NA	NA
chr3:98836729	chr3-98836729-allele901860-1	DEL	97	NA	0.0007564296520423601,0.0,0.0,0.0,0.0	0.000918741	DCBLD2(3.7024e-11, 0.808)	NA	NA	NA	NA	NA	NA	NA	NA	No	NA	HGSVC	No	NA	NA	NA	NA	NA	NA
chr3:98836731	chr3-98836731-allele901861-1	DEL	146	NA	0.0,0.0,0.003968253968253968,0.0,0.0	0.000224143	DCBLD2(3.7024e-11, 0.808)	NA	NA	NA	NA	NA	NA	NA	NA	No	NA	HGSVC,1KG-ONT	No	NA	NA	NA	NA	NA	NA
chr3:98836786	chr3-98836786-allele901873-133	INS	132	NA	0.012102874432677761,0.002881844380403458,0.00992063492063492,0.011928429423459244,0.0	0.00141041	DCBLD2(3.7024e-11, 0.808)	NA	NA	NA	NA	NA	NA	NA	NA	No	NA	HPRC,HGSVC,1KG-ONT	No	NA	NA	NA	NA	NA	NA
chr3:98836789	chr3-98836789-allele901874-1	DEL	645	NA	0.0022692889561270802,0.021613832853025938,0.007936507936507936,0.042743538767395624,0.03578732106339468	0.0148527	DCBLD2(3.7024e-11, 0.808)	NA	NA	NA	NA	NA	NA	NA	NA	No	NA	HPRC,HGSVC,1KG-ONT	No	NA	NA	NA	NA	NA	NA
chr3:98836817	chr3-98836817-allele901880-85	INS	84	NA	0.0,0.001440922190201729,0.00496031746031746,0.005964214711729622,0.002044989775051125	0.00207258	DCBLD2(3.7024e-11, 0.808)	NA	NA	NA	NA	NA	NA	NA	NA	No	NA	HPRC,HGSVC,1KG-ONT	No	NA	NA	NA	NA	NA	NA
chr3:98836817	chr3-98836817-allele901879-80	INS	79	NA	0.2201210287443268,0.20605187319884727,0.12996031746031747,0.21272365805168986,0.19120654396728015	0.00385371	DCBLD2(3.7024e-11, 0.808)	NA	NA	NA	NA	NA	NA	NA	NA	No	NA	HPRC,HGSVC,1KG-ONT	No	NA	NA	NA	NA	NA	NA
chr3:98836897	chr3-98836897-allele901898-1	DEL	547	NA	0.15279878971255673,0.018731988472622477,0.0,0.006958250497017893,0.0	0.221229	DCBLD2(3.7024e-11, 0.808)	NA	NA	NA	NA	NA	NA	NA	NA	No	NA	HPRC,HGSVC,1KG-ONT	No	NA	NA	NA	NA	NA	NA
chr3:98836917	chr3-98836917-allele901901-1	DEL	723	NA	0.01588502269288956,0.0,0.0,0.0,0.0	0.0291787	DCBLD2(3.7024e-11, 0.808)	NA	NA	NA	NA	NA	NA	NA	NA	No	NA	HPRC,HGSVC,1KG-ONT	No	NA	NA	NA	NA	NA	NA
chr3:98837014	chr3-98837014-allele901907-87	INS	86	NA	0.0007564296520423601,0.0,0.00496031746031746,0.004970178926441352,0.0	0.000360376	DCBLD2(3.7024e-11, 0.808)	NA	NA	NA	NA	NA	NA	NA	NA	No	NA	HPRC,HGSVC,1KG-ONT	No	NA	NA	NA	NA	NA	NA
chr3:98837033	chr3-98837033-allele901911-1	DEL	63	NA	0.3040847201210287,0.28097982708933716,0.14384920634920634,0.2922465208747515,0.2147239263803681	0.014421	DCBLD2(3.7024e-11, 0.808)	NA	NA	NA	NA	NA	NA	NA	NA	No	NA	HPRC,HGSVC,1KG-ONT	No	NA	NA	NA	NA	NA	NA
chr3:98837121	chr3-98837121-allele901924-1	DEL	98	NA	0.0,0.0,0.003968253968253968,0.0,0.0	0.000224143	DCBLD2(3.7024e-11, 0.808)	NA	NA	NA	NA	NA	NA	NA	NA	No	NA	HGSVC	No	NA	NA	NA	NA	NA	NA
chr3:98837187	chr3-98837187-allele901933-67	INS	66	NA	0.0045385779122541605,0.0,0.0,0.0,0.0	0.00788469	DCBLD2(3.7024e-11, 0.808)	NA	NA	NA	NA	NA	NA	NA	NA	No	NA	HGSVC,1KG-ONT	No	NA	NA	NA	NA	NA	NA
chr3:98837190	chr3-98837190-allele901934-80	INS	79	NA	0.0,0.0,0.00496031746031746,0.0009940357852882703,0.0	0.000593574	DCBLD2(3.7024e-11, 0.808)	NA	NA	NA	NA	NA	NA	NA	NA	No	NA	HPRC,HGSVC,1KG-ONT	No	NA	NA	NA	NA	NA	NA
chr3:98837194	chr3-98837194-allele901935-166	INS	165	NA	0.0,0.002881844380403458,0.0,0.0,0.0	NA	DCBLD2(3.7024e-11, 0.808)	NA	NA	NA	NA	NA	NA	NA	NA	No	NA	1KG-ONT	No	NA	NA	NA	NA	NA	NA
chr3:98837542	chr3-98837542-allele901979-1	DEL	176	NA	0.0015128593040847202,0.004322766570605188,0.0,0.0019880715705765406,0.0	NA	DCBLD2(3.7024e-11, 0.808)	NA	NA	NA	NA	NA	NA	NA	NA	No	NA	HPRC,HGSVC,1KG-ONT	No	NA	NA	NA	NA	NA	NA
chr3:98837669	chr3-98837669-allele901989-1	DEL	225	NA	0.0022692889561270802,0.002881844380403458,0.021825396825396824,0.0019880715705765406,0.003067484662576687	0.00189093	DCBLD2(3.7024e-11, 0.808)	NA	NA	NA	NA	NA	NA	NA	NA	No	NA	HPRC,HGSVC,1KG-ONT	No	NA	NA	NA	NA	NA	NA
chr3:98837723	chr3-98837723-allele901999-52	INS	51	NA	0.0,0.0,0.00496031746031746,0.004970178926441352,0.0	0.00133282	DCBLD2(3.7024e-11, 0.808)	NA	NA	NA	NA	NA	NA	NA	NA	No	NA	No	No	NA	NA	NA	NA	NA	NA
chr3:98837922	chr3-98837922-allele902008-231	INS	230	NA	0.0113464447806354,0.001440922190201729,0.017857142857142856,0.006958250497017893,0.012269938650306749	NA	DCBLD2(3.7024e-11, 0.808)	NA	NA	NA	NA	NA	NA	NA	NA	No	NA	HPRC,HGSVC,1KG-ONT	No	NA	NA	NA	NA	NA	NA
chr3:98838444	chr3-98838444-allele902025-75	INS	74	NA	0.037065052950075644,0.001440922190201729,0.0,0.0,0.0	0.065234	DCBLD2(3.7024e-11, 0.808)	NA	NA	NA	NA	NA	NA	NA	NA	No	NA	HPRC,HGSVC,1KG-ONT	Yes	NA	NA	NA	NA	NA	NA
chr3:98839179	chr3-98839179-allele902107-61	INS	60	NA	0.0007564296520423601,0.0,0.001984126984126984,0.0,0.006134969325153374	4.4099e-05	DCBLD2(3.7024e-11, 0.808)	NA	NA	NA	NA	NA	NA	NA	NA	No	NA	HGSVC	Yes	NA	NA	NA	NA	NA	NA
chr3:98870738	chr3-98870738-allele902482-59	INS	58	NA	0.0007564296520423601,0.0,0.0,0.0,0.0	0.000918741	DCBLD2(3.7024e-11, 0.808)	NA	NA	NA	NA	NA	NA	NA	NA	No	NA	No	No	NA	NA	NA	NA	NA	NA
chr3:98885693	chr3-98885693-allele902635-331	INS	330	NA	0.009077155824508321,0.0,0.0,0.0,0.0	0.0165556	DCBLD2(3.7024e-11, 0.808)	NA	NA	NA	NA	NA	NA	NA	NA	No	NA	HPRC,HGSVC	Yes	NA	NA	NA	NA	NA	NA
chr3:98906762	chr3-98906762-allele902803-281	INS	280	NA	0.0015128593040847202,0.0,0.0,0.0,0.0	0.00234988	NA	NA	NA	NA	NA	NA	NA	NA	NA	No	NA	HGSVC	Yes	NA	NA	NA	NA	NA	NA
chr3:98906762	chr3-98906762-allele902802-258	INS	257	NA	0.0030257186081694403,0.0,0.0,0.0,0.0	0.00520636	NA	NA	NA	NA	NA	NA	NA	NA	NA	No	NA	HGSVC	Yes	NA	NA	NA	NA	NA	NA
chr3:99005363	chr3-99005363-allele903170-336	INS	335	NA	0.012859304084720122,0.0,0.0,0.0,0.0	0.0235277	NA	NA	NA	NA	NA	NA	NA	NA	NA	No	NA	No	Yes	NA	NA	NA	NA	NA	NA
chr3:99007920	chr3-99007920-allele903230-313	INS	312	NA	0.01588502269288956,0.001440922190201729,0.00496031746031746,0.0,0.0	0.0182403	NA	NA	NA	NA	NA	NA	NA	NA	NA	No	NA	HPRC,HGSVC,1KG-ONT	Yes	NA	NA	NA	NA	NA	NA
chr3:99007920	chr3-99007920-allele903226-313	INS	312	NA	0.06656580937972768,0.021613832853025938,0.0,0.0268389662027833,0.0010224948875255625	0.0566164	NA	NA	NA	NA	NA	NA	NA	NA	NA	No	NA	HPRC,HGSVC,1KG-ONT	Yes	NA	NA	NA	NA	NA	NA
chr3:99007920	chr3-99007920-allele903224-320	INS	319	NA	0.00680786686838124,0.001440922190201729,0.0,0.0,0.0	0.0101459	NA	NA	NA	NA	NA	NA	NA	NA	NA	No	NA	HPRC,HGSVC,1KG-ONT	Yes	NA	NA	NA	NA	NA	NA
chr3:99007920	chr3-99007920-allele903231-312	INS	311	NA	0.0,0.01729106628242075,0.0,0.0,0.0	0.00153107	NA	NA	NA	NA	NA	NA	NA	NA	NA	No	NA	HPRC,HGSVC,1KG-ONT	Yes	NA	NA	NA	NA	NA	NA
chr3:99007920	chr3-99007920-allele903237-313	INS	312	NA	0.0007564296520423601,0.0,0.0,0.0,0.0	0.000918741	NA	NA	NA	NA	NA	NA	NA	NA	NA	No	NA	HPRC,HGSVC,1KG-ONT	Yes	NA	NA	NA	NA	NA	NA
chr3:99007920	chr3-99007920-allele903228-313	INS	312	NA	0.025718608169440244,0.005763688760806916,0.000992063492063492,0.002982107355864811,0.0010224948875255625	0.0307094	NA	NA	NA	NA	NA	NA	NA	NA	NA	No	NA	HPRC,HGSVC,1KG-ONT	Yes	NA	NA	NA	NA	NA	NA
chr3:99007920	chr3-99007920-allele903234-313	INS	312	NA	0.0022692889561270802,0.0,0.0,0.0,0.0	0.00377908	NA	NA	NA	NA	NA	NA	NA	NA	NA	No	NA	HPRC,HGSVC,1KG-ONT	Yes	NA	NA	NA	NA	NA	NA
chr3:99007920	chr3-99007920-allele903233-313	INS	312	NA	0.0030257186081694403,0.01585014409221902,0.013888888888888888,0.04572564612326044,0.049079754601226995	0.017161	NA	NA	NA	NA	NA	NA	NA	NA	NA	No	NA	HPRC,HGSVC,1KG-ONT	Yes	NA	NA	NA	NA	NA	NA
chr3:99007920	chr3-99007920-allele903238-315	INS	314	NA	0.0,0.0,0.0,0.005964214711729622,0.0	0.000593574	NA	NA	NA	NA	NA	NA	NA	NA	NA	No	NA	HPRC,HGSVC,1KG-ONT	Yes	NA	NA	NA	NA	NA	NA
chr3:99007920	chr3-99007920-allele903229-314	INS	313	NA	0.03177004538577912,0.001440922190201729,0.0,0.0,0.0	0.0558081	NA	NA	NA	NA	NA	NA	NA	NA	NA	No	NA	HPRC,HGSVC,1KG-ONT	Yes	NA	NA	NA	NA	NA	NA
chr3:99007920	chr3-99007920-allele903223-313	INS	312	NA	0.3940998487140696,0.2017291066282421,0.10218253968253968,0.2952286282306163,0.3057259713701431	0.0666864	NA	NA	NA	NA	NA	NA	NA	NA	NA	No	NA	HPRC,HGSVC,1KG-ONT	Yes	NA	NA	NA	NA	NA	NA
chr3:99007920	chr3-99007920-allele903225-313	INS	312	0.845736	0.08623298033282904,0.3976945244956772,0.5535714285714286,0.24254473161033796,0.2791411042944785	0.169573	NA	NA	NA	NA	NA	NA	NA	NA	NA	No	NA	HPRC,HGSVC,1KG-ONT	Yes	ENSG00000249274.1(0.009138074184838117),ENSG00000250562.1(0.011413275675634032)	NA	NA	NA	NA	NA
chr3:99007920	chr3-99007920-allele903227-312	INS	311	NA	0.01664145234493192,0.0,0.0,0.0,0.0	0.0305719	NA	NA	NA	NA	NA	NA	NA	NA	NA	No	NA	HPRC,HGSVC,1KG-ONT	Yes	NA	NA	NA	NA	NA	NA
chr3:99056640	chr3-99056640-allele903980-6080	INS	6079	NA	0.14901664145234494,0.020172910662824207,0.0,0.013916500994035786,0.04805725971370143	0.146292	NA	NA	NA	NA	NA	NA	NA	NA	NA	No	NA	HPRC,HGSVC,1KG-ONT	Yes	NA	NA	NA	NA	NA	NA
chr3:99059433	chr3-99059433-allele904027-1	DEL	3770	NA	0.009833585476550681,0.0,0.0,0.0,0.0	0.0179657	NA	NA	NA	NA	NA	NA	NA	NA	NA	No	NA	HGSVC,1KG-ONT	Yes	NA	NA	NA	NA	NA	NA
chr3:99101909	chr3-99101909-allele904554-1	DEL	85	NA	0.0007564296520423601,0.01440922190201729,0.017857142857142856,0.020874751491053677,0.08077709611451943	0.0221338	NA	NA	NA	NA	NA	NA	NA	NA	NA	No	NA	1KG-ONT	Yes	NA	NA	NA	NA	NA	NA
chr3:99159690	chr3-99159690-allele905302-322	INS	321	NA	0.012859304084720122,0.056195965417867436,0.022817460317460316,0.05069582504970179,0.05725971370143149	0.0145714	NA	NA	NA	NA	NA	NA	NA	NA	NA	No	NA	HPRC,HGSVC,1KG-ONT	Yes	NA	NA	NA	NA	NA	NA
chr3:99159690	chr3-99159690-allele905303-341	INS	340	NA	0.00529500756429652,0.18011527377521613,0.047619047619047616,0.09542743538767395,0.081799591002045	0.0578132	NA	NA	NA	NA	NA	NA	NA	NA	NA	No	NA	HPRC,HGSVC,1KG-ONT	Yes	NA	NA	NA	NA	NA	NA
chr3:99180216	chr3-99180216-allele905526-1	DEL	3329	NA	0.7549167927382754,0.8386167146974063,0.8402777777777778,0.7803180914512923,0.83640081799591	0.0139329	NA	NA	NA	NA	NA	NA	NA	NA	NA	No	NA	HPRC,HGSVC,1KG-ONT	Yes	NA	NA	NA	NA	NA	NA
chr3:99180308	chr3-99180308-allele905528-418	INS	417	NA	0.14977307110438728,0.15129682997118155,0.1597222222222222,0.21968190854870775,0.16359918200409	0.00184649	NA	NA	NA	NA	NA	NA	NA	NA	NA	No	NA	HPRC,HGSVC,1KG-ONT	Yes	NA	NA	NA	NA	NA	NA
chr3:99187644	chr3-99187644-allele905666-314	INS	313	NA	0.0007564296520423601,0.0,0.0,0.006958250497017893,0.0010224948875255625	4.4099e-05	NA	NA	NA	NA	NA	NA	NA	NA	NA	No	NA	HPRC,1KG-ONT	Yes	NA	NA	NA	NA	NA	NA
chr3:99187644	chr3-99187644-allele905667-332	INS	331	NA	0.05068078668683813,0.004322766570605188,0.0,0.003976143141153081,0.0	0.0773703	NA	NA	NA	NA	NA	NA	NA	NA	NA	No	NA	HPRC,1KG-ONT	Yes	NA	NA	NA	NA	NA	NA
chr3:99193503	chr3-99193503-allele905756-322	INS	321	NA	0.0007564296520423601,0.012968299711815562,0.0,0.0,0.0	NA	NA	NA	NA	NA	NA	NA	NA	NA	NA	No	NA	HPRC,HGSVC,1KG-ONT	Yes	NA	NA	NA	NA	NA	NA
chr3:99193503	chr3-99193503-allele905750-320	INS	319	NA	0.0015128593040847202,0.0,0.0,0.0,0.0	0.00234988	NA	NA	NA	NA	NA	NA	NA	NA	NA	No	NA	HPRC,HGSVC,1KG-ONT	Yes	NA	NA	NA	NA	NA	NA
chr3:99193503	chr3-99193503-allele905749-338	INS	337	NA	0.039334341906202726,0.008645533141210375,0.0,0.003976143141153081,0.0	0.052551	NA	NA	NA	NA	NA	NA	NA	NA	NA	No	NA	HPRC,HGSVC,1KG-ONT	Yes	NA	NA	NA	NA	NA	NA
chr3:99193503	chr3-99193503-allele905752-336	INS	335	NA	0.012102874432677761,0.0,0.0,0.0,0.0	0.0221846	NA	NA	NA	NA	NA	NA	NA	NA	NA	No	NA	HPRC,HGSVC,1KG-ONT	Yes	NA	NA	NA	NA	NA	NA
chr3:99193503	chr3-99193503-allele905748-321	INS	320	NA	0.07337367624810892,0.007204610951008645,0.0,0.0,0.0	0.119958	NA	NA	NA	NA	NA	NA	NA	NA	NA	No	NA	HPRC,HGSVC,1KG-ONT	Yes	NA	NA	NA	NA	NA	NA
chr3:99224959	chr3-99224959-allele906075-1	DEL	5712	NA	0.0015128593040847202,0.07636887608069164,0.001984126984126984,0.11530815109343936,0.026584867075664622	0.0340754	NA	NA	NA	NA	NA	NA	NA	NA	NA	No	NA	HPRC,HGSVC,1KG-ONT	Yes	NA	NA	NA	NA	NA	NA
chr3:99247438	chr3-99247438-allele906404-68	INS	67	NA	0.0015128593040847202,0.018731988472622477,0.023809523809523808,0.03777335984095427,0.0787321063394683	0.0255265	NA	NA	NA	NA	NA	NA	NA	NA	NA	No	NA	HPRC,HGSVC,1KG-ONT	Yes	NA	NA	NA	NA	NA	NA
chr3:99257690	chr3-99257690-allele906531-1	DEL	51	NA	0.00529500756429652,0.001440922190201729,0.0,0.0,0.0	0.00736694	NA	NA	NA	NA	NA	NA	NA	NA	NA	No	NA	No	Yes	NA	NA	NA	NA	NA	NA
chr3:99263579	chr3-99263579-allele906606-1	DEL	73	0.91958	0.35703479576399394,0.5605187319884726,0.6984126984126984,0.6033797216699801,0.5173824130879345	0.108864	NA	NA	NA	NA	NA	NA	NA	NA	NA	No	NA	HPRC,HGSVC,1KG-ONT	Yes	NA	Primary open angle glaucoma (MTAG)(LINC00973, rs4928176, 7E-13, 0.5389299592853007),Vertical cup-disc ratio (adjusted for vertical disc diameter)(LINC00973, rs4928176, 5E-15, 0.5389299592853007)	Centriacinar emphysema(0.57%, 2.20%, 0.25, [0.07;0.99], 0.046322),Combined form of senile cataract(1.70%, 4.09%, 0.41, [0.17;0.96], 0.04373),Deviated nasal septum(3.77%, 1.26%, 3.08, [1.04;9.09], 0.033201),Diabetes mellitus(3.77%, 1.26%, 3.08, [1.04;9.09], 0.033201),Hidradenitis(0.75%, 2.83%, 0.26, [0.08;0.86], 0.021844),Hypercholesterolemia(2.08%, 0.31%, 6.72, [0.86;52.29], 0.037333),Hypoxemia(2.08%, 4.72%, 0.43, [0.19;0.94], 0.03892),Periapical abscess(3.21%, 0.31%, 10.51, [1.39;79.32], 0.002833),Primary open angle glaucoma(1.32%, 3.77%, 0.34, [0.13;0.88], 0.028712),Sjögren's syndrome(0.94%, 2.83%, 0.33, [0.11;0.98], 0.04979),Snapping thumb syndrome(0.57%, 2.20%, 0.25, [0.07;0.99], 0.046322),Streptococcal sore throat(2.83%, 6.92%, 0.39, [0.2;0.77], 0.008262),Umbilical hernia(3.02%, 5.97%, 0.49, [0.25;0.97], 0.048534)	NA	NA	NA
chr3:99263589	chr3-99263589-allele906607-1	DEL	74	NA	0.00680786686838124,0.002881844380403458,0.022817460317460316,0.0009940357852882703,0.0	NA	NA	NA	NA	NA	NA	NA	NA	NA	NA	No	NA	HPRC,HGSVC,1KG-ONT	Yes	NA	NA	NA	NA	NA	NA
chr3:99263623	chr3-99263623-allele906616-70	INS	69	NA	0.0015128593040847202,0.0,0.0,0.0,0.0	0.00234988	NA	NA	NA	NA	NA	NA	NA	NA	NA	No	NA	HPRC,1KG-ONT	No	NA	NA	NA	NA	NA	NA
chr3:99296130	chr3-99296130-allele907184-1	DEL	159	NA	0.01664145234493192,0.0,0.011904761904761904,0.005964214711729622,0.053169734151329244	NA	NA	NA	NA	NA	NA	NA	NA	NA	NA	No	NA	HGSVC,1KG-ONT	Yes	NA	NA	NA	NA	NA	NA
chr3:99318601	chr3-99318601-allele907464-1	DEL	312	NA	0.962178517397882,0.9942363112391931,0.9325396825396826,0.9900596421471173,0.8885480572597138	0.00159513	NA	NA	NA	NA	NA	NA	NA	NA	NA	No	NA	HPRC,HGSVC,1KG-ONT	Yes	NA	NA	NA	NA	NA	NA
chr3:99432924	chr3-99432924-allele908583-822	INS	821	0.845472	0.02042360060514372,0.0792507204610951,0.05555555555555555,0.04771371769383698,0.09406952965235174	0.0208802	NA	NA	NA	NA	NA	NA	NA	NA	NA	No	NA	HPRC,HGSVC,1KG-ONT	No	NA	Height(ARHGEF28P1 - COL8A1, rs12494885, 1E-16, 0.8468470829705043)	Acute on chronic systolic heart failure(9.52%, 0.99%, 10.5, [3.03;36.41], 0.001932),Arthropathy of pelvis(9.52%, 1.49%, 6.97, [2.15;22.61], 0.006141),Atelectasis(14.29%, 5.58%, 2.82, [1.13;7.04], 0.034554),Bacterial infectious disease(16.67%, 6.70%, 2.79, [1.18;6.56], 0.025539),Cellulitis of toe(7.14%, 1.74%, 4.35, [1.2;15.77], 0.047313),Chronic congestive heart failure(9.52%, 1.36%, 7.61, [2.32;25.0], 0.004776),Chronic diastolic heart failure(9.52%, 1.99%, 5.2, [1.66;16.3], 0.014136),Chronic systolic heart failure(9.52%, 1.74%, 5.96, [1.87;18.96], 0.009601),Degeneration of cervical intervertebral disc(16.67%, 4.22%, 4.54, [1.88;10.96], 0.002792),Degeneration of lumbar intervertebral disc(16.67%, 4.96%, 3.83, [1.6;9.16], 0.006235),Degeneration of lumbosacral intervertebral disc(11.90%, 1.74%, 7.65, [2.61;22.36], 0.001626),Degenerative joint disease involving multiple joints(11.90%, 1.49%, 8.94, [2.99;26.7], 0.000932),Diastolic heart failure(7.14%, 1.12%, 6.81, [1.77;26.16], 0.018198),Genital herpes simplex(7.14%, 1.49%, 5.09, [1.38;18.78], 0.03392),Heart failure(11.90%, 3.35%, 3.9, [1.42;10.7], 0.017387),Hematuria syndrome(16.67%, 6.20%, 3.02, [1.28;7.15], 0.017992),Hirsutism(9.52%, 2.11%, 4.89, [1.57;15.23], 0.016841),Hypertensive heart and renal disease with (congestive) heart failure(9.52%, 1.12%, 9.32, [2.75;31.64], 0.002691),Hyperuricemia without signs of inflammatory arthritis and tophaceous disease(7.14%, 0.87%, 8.78, [2.19;35.26], 0.010642),Hypothyroidism(19.05%, 7.44%, 2.93, [1.3;6.6], 0.01458),Irritable bowel syndrome(11.90%, 4.09%, 3.17, [1.17;8.58], 0.034718),Leukocytosis(16.67%, 5.21%, 3.64, [1.53;8.67], 0.007899),Lobar pneumonia(7.14%, 1.24%, 6.12, [1.62;23.14], 0.02285),Low blood pressure(11.90%, 2.73%, 4.82, [1.73;13.43], 0.008389),Lumbago with sciatica(19.05%, 7.32%, 2.98, [1.32;6.73], 0.013359),Non-toxic multinodular goiter(16.67%, 6.20%, 3.02, [1.28;7.15], 0.017992),Non-toxic uninodular goiter(19.05%, 6.82%, 3.21, [1.42;7.28], 0.009221),Nonulcer dyspepsia(9.52%, 2.36%, 4.36, [1.41;13.45], 0.023176),Peripheral nerve disease(11.90%, 4.22%, 3.07, [1.13;8.3], 0.038382),Pleurisy(9.52%, 1.36%, 7.61, [2.32;25.0], 0.004776),Primary cardiomyopathy(7.14%, 1.36%, 5.56, [1.49;20.74], 0.028091),Scoliosis deformity of spine(9.52%, 1.74%, 5.96, [1.87;18.96], 0.009601),Sensorineural hearing loss of bilateral ears(11.90%, 4.34%, 2.98, [1.1;8.04], 0.042277),Simple goiter(9.52%, 2.61%, 3.94, [1.29;12.03], 0.030801),Spondylolisthesis(9.52%, 1.74%, 5.96, [1.87;18.96], 0.009601),Systolic heart failure(7.14%, 0.99%, 7.67, [1.96;30.05], 0.014132),Menopausal syndrome(19.35%, 4.63%, 4.94, [1.87;13.05], 0.004229),Submucous leiomyoma of uterus(12.90%, 3.95%, 3.61, [1.17;11.16], 0.041215)	NA	NA	NA
chr3:99485769	chr3-99485769-allele909074-1	DEL	101	NA	0.0030257186081694403,0.001440922190201729,0.0,0.0,0.0	0.00328379	NA	NA	NA	NA	NA	NA	NA	NA	NA	No	NA	No	Yes	NA	NA	NA	NA	NA	NA
chr3:99524418	chr3-99524418-allele909411-1	DEL	1608	NA	0.06429652042360061,0.005763688760806916,0.0,0.0009940357852882703,0.0	0.104574	NA	NA	NA	NA	NA	NA	NA	NA	NA	No	NA	HPRC,HGSVC,1KG-ONT	Yes	NA	NA	NA	NA	NA	NA
chr3:99594206	chr3-99594206-allele909864-324	INS	323	NA	0.012859304084720122,0.0,0.0,0.0,0.0	0.0235277	NA	NA	NA	NA	NA	NA	NA	NA	NA	No	NA	No	Yes	NA	NA	NA	NA	NA	NA
chr3:99598414	chr3-99598414-allele909900-1	DEL	84	NA	0.0007564296520423601,0.0,0.0,0.0,0.0	0.000918741	NA	NA	NA	NA	NA	NA	NA	NA	NA	No	NA	HGSVC	Yes	NA	NA	NA	NA	NA	NA
chr3:99645303	chr3-99645303-allele910369-314	INS	313	NA	0.0045385779122541605,0.002881844380403458,0.0,0.0,0.0	0.00448129	COL8A1(0.012161, 0.684)	NA	NA	NA	NA	NA	NA	NA	enhancer	No	NA	HPRC,HGSVC,1KG-ONT	Yes	NA	NA	NA	NA	NA	NA
chr3:99645303	chr3-99645303-allele910370-345	INS	344	NA	0.0045385779122541605,0.004322766570605188,0.0,0.0009940357852882703,0.0	0.00247593	COL8A1(0.012161, 0.684)	NA	NA	NA	NA	NA	NA	NA	enhancer	No	NA	HPRC,HGSVC,1KG-ONT	Yes	NA	NA	NA	NA	NA	NA
chr3:99749360	chr3-99749360-allele910843-328	INS	327	NA	0.01361573373676248,0.0,0.0,0.0,0.0	0.0249317	COL8A1(0.012161, 0.684)	NA	NA	NA	NA	NA	NA	NA	NA	No	NA	HPRC	Yes	NA	NA	NA	NA	NA	NA
chr3:99773815	chr3-99773815-allele911008-51	INS	50	NA	0.0037821482602118004,0.001440922190201729,0.006944444444444444,0.0,0.0	NA	COL8A1(0.012161, 0.684)	NA	NA	NA	NA	NA	NA	NA	NA	No	NA	HPRC	No	NA	NA	NA	NA	NA	NA
chr3:99786025	chr3-99786025-allele911119-309	INS	308	NA	0.007564296520423601,0.0,0.0,0.0,0.0	0.0137297	COL8A1(0.012161, 0.684)	NA	NA	NA	NA	NA	NA	NA	NA	No	NA	1KG-ONT	Yes	NA	NA	NA	NA	NA	NA
chr3:99786025	chr3-99786025-allele911118-340	INS	339	NA	0.0007564296520423601,0.0,0.0,0.0,0.0	0.000918741	COL8A1(0.012161, 0.684)	NA	NA	NA	NA	NA	NA	NA	NA	No	NA	1KG-ONT	Yes	NA	NA	NA	NA	NA	NA
chr3:99800253	chr3-99800253-allele911238-1	DEL	227	NA	0.006051437216338881,0.002881844380403458,0.0,0.007952286282306162,0.006134969325153374	NA	NA	NA	NA	NA	NA	NA	NA	NA	NA	No	NA	1KG-ONT	Yes	NA	NA	NA	NA	NA	NA
chr3:99880959	chr3-99880959-allele911542-6241	INS	6240	NA	0.0022692889561270802,0.0,0.0,0.0,0.0	0.00377908	FILIP1L(1.4564e-08, 0.685)	NA	NA	NA	NA	NA	NA	NA	NA	No	NA	No	Yes	NA	NA	NA	NA	NA	NA
chr3:99886216	chr3-99886216-allele911575-1	DEL	53	0.991076	0.4848714069591528,0.42795389048991356,0.28075396825396826,0.37375745526838966,0.4447852760736196	0.0231064	FILIP1L(1.4564e-08, 0.685)	NA	NA	NA	NA	NA	NA	NA	NA	No	NA	HPRC,HGSVC,1KG-ONT	Yes	NA	Waist circumference adjusted for body mass index(COL8A1 - CMSS1, rs793456, 3E-22, 0.8954031266736048),Waist circumference adjusted for body mass index(COL8A1 - CMSS1, rs793456, 4E-9, 0.8954031266736048),Waist-hip ratio(COL8A1 - CMSS1, rs793456, 4E-9, 0.8954031266736048),A body shape index(CMSS1, rs793475, 5E-12, 0.9872856614410386),Waist circumference adjusted for body mass index(CMSS1, rs793475, 2E-12, 0.9872856614410386),A body shape index(CMSS1, FILIP1L, rs793439, 1E-8, 0.7069196608969112),Body fat percentage(CMSS1, FILIP1L, rs4577503, 3E-9, 0.9184091087803387),Metabolic biomarkers (multivariate analysis)(CMSS1, FILIP1L, rs4577503, 7E-11, 0.9184091087803387),Vertical cup-disc ratio(CMSS1, FILIP1L, rs10936003, 4E-9, 0.7200984412113061),Hip shape mode 4(FILIP1L, CMSS1, rs11719468, 1E-22, 0.7072464661530856),Waist-to-hip ratio adjusted for BMI(CMSS1, FILIP1L, rs7650727, 5E-8, 0.6992074912469207),Hip shape mode 9(FILIP1L, CMSS1, rs58704213, 9E-12, 0.6964453999409889)	Chronic maxillary sinusitis(1.29%, 3.49%, 0.36, [0.13;0.98], 0.046724),Condyloma acuminatum of the anogenital region(0.65%, 4.37%, 0.14, [0.04;0.46], 0.000605),Enthesopathy of ankle AND/OR tarsus(3.39%, 0.44%, 8.01, [1.07;59.87], 0.013502),Hemorrhoids(15.51%, 9.17%, 1.82, [1.1;2.99], 0.01828),Intervertebral disc prolapse(1.29%, 4.37%, 0.29, [0.11;0.74], 0.01228),Localized osteoarthrosis uncertain if primary OR secondary(7.43%, 2.18%, 3.6, [1.41;9.17], 0.00309),Mild hyperemesis gravidarum(0.81%, 4.37%, 0.18, [0.06;0.53], 0.001386),Osteoarthritis of hip(8.08%, 3.06%, 2.79, [1.25;6.24], 0.008273),Osteoarthritis of knee(20.36%, 13.97%, 1.57, [1.03;2.4], 0.036884),Peripheral venous insufficiency(5.01%, 1.75%, 2.97, [1.04;8.5], 0.032843),Talipes planus(6.79%, 3.06%, 2.31, [1.02;5.22], 0.045565),Varicose veins of lower extremity(4.20%, 0.44%, 10.0, [1.35;74.1], 0.003336),Viral hepatitis C(0.65%, 2.62%, 0.24, [0.07;0.87], 0.027968),Cervicitis and endocervicitis(2.69%, 6.55%, 0.4, [0.17;0.91], 0.031959),Benign prostatic hyperplasia with outflow obstruction(13.13%, 1.72%, 8.61, [1.13;65.55], 0.010579),Benign prostatic hyperplasia without outflow obstruction(10.00%, 1.72%, 6.33, [0.82;48.88], 0.04696)	NA	NA	NA
chr3:99886243	chr3-99886243-allele911576-1	DEL	50	NA	0.0015128593040847202,0.0,0.0,0.0,0.0	0.00234988	FILIP1L(1.4564e-08, 0.685)	NA	NA	NA	NA	NA	NA	NA	NA	No	NA	HPRC,HGSVC,1KG-ONT	Yes	NA	NA	NA	NA	NA	NA
chr3:99909937	chr3-99909937-allele911719-1	DEL	848	0.995517	0.08698940998487141,0.34293948126801155,0.19543650793650794,0.30318091451292245,0.3067484662576687	0.100257	FILIP1L(1.4564e-08, 0.685)	NA	NA	NA	NA	NA	NA	NA	enhancer	No	NA	HPRC,HGSVC,1KG-ONT	Yes	ENSG00000184220.12(0.043012392724097015)	Breast cancer(CMSS1, FILIP1L, rs9833888, 3E-10, 0.685664791881617),Breast cancer(CMSS1, FILIP1L, rs9833888, 5E-10, 0.685664791881617),Cleft lip with or without cleft palate(FILIP1L, CMSS1, rs68092024, 5E-8, 0.7869931440656771)	Abnormal auditory perception(2.75%, 0.79%, 3.54, [1.07;11.71], 0.03808),Cholecystitis(2.75%, 0.79%, 3.54, [1.07;11.71], 0.03808),Connective tissue and disc stenosis of intervertebral foramina(2.75%, 0.63%, 4.43, [1.24;15.85], 0.021947),Epidermoid cyst of skin(0.46%, 3.02%, 0.15, [0.02;1.11], 0.035513),Essential hypertension(44.95%, 53.49%, 0.71, [0.52;0.97], 0.033742),Follicular cysts of skin and subcutaneous tissue(3.21%, 0.95%, 3.45, [1.15;10.38], 0.047533),Lumbar radiculopathy(11.93%, 6.83%, 1.85, [1.11;3.09], 0.021406),Lymphadenopathy(1.38%, 6.35%, 0.21, [0.06;0.67], 0.002138),Morbid obesity(17.43%, 24.76%, 0.64, [0.43;0.95], 0.031162),Multiple sclerosis(3.21%, 0.95%, 3.45, [1.15;10.38], 0.047533),Obstructive sleep apnea syndrome(13.76%, 22.06%, 0.56, [0.37;0.87], 0.007864),Prolapsed lumbar intervertebral disc(7.34%, 3.17%, 2.42, [1.23;4.75], 0.017497),Umbilical hernia(6.88%, 3.17%, 2.25, [1.13;4.48], 0.027768),Visual disturbance(5.50%, 10.32%, 0.51, [0.27;0.96], 0.039368),Vitreous opacities(1.38%, 4.76%, 0.28, [0.08;0.92], 0.024769),Benign prostatic hyperplasia with outflow obstruction(18.64%, 6.92%, 3.08, [1.26;7.56], 0.020019),Primary malignant neoplasm of prostate(18.64%, 6.92%, 3.08, [1.26;7.56], 0.020019)	NA	NA	NA
chr3:99936540	chr3-99936540-allele911894-330	INS	329	NA	0.047655068078668684,0.011527377521613832,0.03273809523809524,0.007952286282306162,0.007157464212678937	0.0218324	FILIP1L(1.4564e-08, 0.685)	NA	NA	NA	NA	NA	NA	NA	NA	No	NA	HPRC,HGSVC,1KG-ONT	No	NA	NA	NA	NA	NA	NA
chr3:99936540	chr3-99936540-allele911897-328	INS	327	NA	0.024962178517397883,0.03025936599423631,0.09722222222222222,0.02385685884691849,0.003067484662576687	0.00243539	FILIP1L(1.4564e-08, 0.685)	NA	NA	NA	NA	NA	NA	NA	NA	No	NA	HPRC,HGSVC,1KG-ONT	No	NA	NA	NA	NA	NA	NA
chr3:99936540	chr3-99936540-allele911900-324	INS	323	NA	0.0113464447806354,0.0,0.0,0.0,0.0	0.0207802	FILIP1L(1.4564e-08, 0.685)	NA	NA	NA	NA	NA	NA	NA	NA	No	NA	HPRC,HGSVC,1KG-ONT	No	NA	NA	NA	NA	NA	NA
chr3:99936540	chr3-99936540-allele911903-317	INS	316	NA	0.0007564296520423601,0.0,0.0,0.0,0.0	0.000918741	FILIP1L(1.4564e-08, 0.685)	NA	NA	NA	NA	NA	NA	NA	NA	No	NA	HPRC,HGSVC,1KG-ONT	No	NA	NA	NA	NA	NA	NA
chr3:99936540	chr3-99936540-allele911899-333	INS	332	NA	0.0015128593040847202,0.01440922190201729,0.0,0.008946322067594433,0.002044989775051125	0.00135751	FILIP1L(1.4564e-08, 0.685)	NA	NA	NA	NA	NA	NA	NA	NA	No	NA	HPRC,HGSVC,1KG-ONT	No	NA	NA	NA	NA	NA	NA
chr3:99936540	chr3-99936540-allele911910-328	INS	327	NA	0.0015128593040847202,0.0,0.0,0.0,0.0	0.00234988	FILIP1L(1.4564e-08, 0.685)	NA	NA	NA	NA	NA	NA	NA	NA	No	NA	HPRC,HGSVC,1KG-ONT	No	NA	NA	NA	NA	NA	NA
chr3:99936540	chr3-99936540-allele911898-327	INS	326	NA	0.01664145234493192,0.01440922190201729,0.00992063492063492,0.0019880715705765406,0.0	0.00596267	FILIP1L(1.4564e-08, 0.685)	NA	NA	NA	NA	NA	NA	NA	NA	No	NA	HPRC,HGSVC,1KG-ONT	No	NA	NA	NA	NA	NA	NA
chr3:99936540	chr3-99936540-allele911911-309	INS	308	NA	0.0007564296520423601,0.0,0.0,0.0,0.0	0.000918741	FILIP1L(1.4564e-08, 0.685)	NA	NA	NA	NA	NA	NA	NA	NA	No	NA	HPRC,HGSVC,1KG-ONT	No	NA	NA	NA	NA	NA	NA
chr3:99936540	chr3-99936540-allele911907-335	INS	334	NA	0.0,0.0,0.003968253968253968,0.0,0.0	0.000224143	FILIP1L(1.4564e-08, 0.685)	NA	NA	NA	NA	NA	NA	NA	NA	No	NA	HPRC,HGSVC,1KG-ONT	No	NA	NA	NA	NA	NA	NA
chr3:99936540	chr3-99936540-allele911895-329	INS	328	NA	0.06656580937972768,0.040345821325648415,0.1130952380952381,0.04473161033797217,0.1083844580777096	0.00064912	FILIP1L(1.4564e-08, 0.685)	NA	NA	NA	NA	NA	NA	NA	NA	No	NA	HPRC,HGSVC,1KG-ONT	No	NA	NA	NA	NA	NA	NA
chr3:99936540	chr3-99936540-allele911896-332	INS	331	NA	0.02118003025718608,0.01585014409221902,0.00992063492063492,0.05168986083499006,0.049079754601226995	0.00179982	FILIP1L(1.4564e-08, 0.685)	NA	NA	NA	NA	NA	NA	NA	NA	No	NA	HPRC,HGSVC,1KG-ONT	No	NA	NA	NA	NA	NA	NA
chr3:99936540	chr3-99936540-allele911904-310	INS	309	NA	0.006051437216338881,0.0,0.0,0.0,0.0	0.0108963	FILIP1L(1.4564e-08, 0.685)	NA	NA	NA	NA	NA	NA	NA	NA	No	NA	HPRC,HGSVC,1KG-ONT	No	NA	NA	NA	NA	NA	NA
chr3:99936540	chr3-99936540-allele911892-331	INS	330	NA	0.5264750378214826,0.45677233429394815,0.5109126984126984,0.43240556660039764,0.401840490797546	0.0110268	FILIP1L(1.4564e-08, 0.685)	NA	NA	NA	NA	NA	NA	NA	NA	No	NA	HPRC,HGSVC,1KG-ONT	No	NA	NA	NA	NA	NA	NA
chr3:99936540	chr3-99936540-allele911902-334	INS	333	NA	0.0,0.0,0.0,0.002982107355864811,0.002044989775051125	0.000408842	FILIP1L(1.4564e-08, 0.685)	NA	NA	NA	NA	NA	NA	NA	NA	No	NA	HPRC,HGSVC,1KG-ONT	No	NA	NA	NA	NA	NA	NA
chr3:99936540	chr3-99936540-allele911891-311	INS	310	NA	0.0007564296520423601,0.0,0.0,0.0,0.0	0.000918741	FILIP1L(1.4564e-08, 0.685)	NA	NA	NA	NA	NA	NA	NA	NA	No	NA	HPRC,HGSVC,1KG-ONT	No	NA	NA	NA	NA	NA	NA
chr3:99983392	chr3-99983392-allele912248-1	DEL	94	NA	0.0015128593040847202,0.002881844380403458,0.0,0.004970178926441352,0.0	NA	FILIP1L(1.4564e-08, 0.685)	NA	NA	NA	NA	NA	NA	NA	NA	No	NA	No	Yes	NA	NA	NA	NA	NA	NA
chr3:99983424	chr3-99983424-allele912262-1	DEL	62	NA	0.0007564296520423601,0.0,0.001984126984126984,0.0,0.0	NA	FILIP1L(1.4564e-08, 0.685)	NA	NA	NA	NA	NA	NA	NA	NA	No	NA	No	Yes	NA	NA	NA	NA	NA	NA
chr3:99991891	chr3-99991891-allele912399-1	DEL	84	NA	0.0,0.011527377521613832,0.0,0.0,0.0010224948875255625	0.000919236	FILIP1L(1.4564e-08, 0.685)	NA	NA	NA	NA	NA	NA	NA	NA	No	NA	No	No	NA	NA	NA	NA	NA	NA
chr3:100031563	chr3-100031563-allele912714-149	INS	148	NA	0.0007564296520423601,0.0,0.0,0.0,0.0	0.000918741	FILIP1L(1.4564e-08, 0.685)	NA	NA	NA	NA	NA	NA	NA	NA	No	NA	No	Yes	NA	NA	NA	NA	NA	NA
chr3:100037130	chr3-100037130-allele912739-1	DEL	63	NA	0.015128593040847202,0.001440922190201729,0.0,0.0,0.0	0.0255203	FILIP1L(1.4564e-08, 0.685)	NA	NA	NA	NA	NA	NA	NA	NA	No	NA	HPRC,1KG-ONT	Yes	NA	NA	NA	NA	NA	NA
chr3:100066506	chr3-100066506-allele912967-1	DEL	306	0.988539	0.13918305597579425,0.24351585014409222,0.15575396825396826,0.21073558648111332,0.25766871165644173	0.0173059	FILIP1L(1.4564e-08, 0.685)	NA	NA	NA	NA	NA	NA	NA	NA	No	NA	HPRC,HGSVC,1KG-ONT	No	NA	Breast cancer(CMSS1, FILIP1L, rs9833888, 3E-10, 0.8174597468364952),Breast cancer(CMSS1, FILIP1L, rs9833888, 5E-10, 0.8174597468364952),Optic disc size(FILIP1L, CMSS1, rs7610486, 2E-8, 0.7841720207429357),Pulse pressure(CMSS1, FILIP1L, rs17392948, 1E-10, 0.5725091866633604),Breast cancer(CMSS1, FILIP1L, rs9837602, 1E-9, 0.7889163050395963)	Atherosclerosis of coronary artery without angina pectoris(4.28%, 8.46%, 0.48, [0.25;0.95], 0.030284),Conjunctivitis(3.11%, 6.77%, 0.44, [0.2;0.96], 0.035519),Contact dermatitis(0.39%, 2.71%, 0.14, [0.02;1.06], 0.03017),Dermatophytosis(0.78%, 3.05%, 0.25, [0.06;1.08], 0.049222),Disorder due to type 2 diabetes mellitus(0.39%, 2.37%, 0.16, [0.02;1.23], 0.047858),Epidermoid cyst of skin(0.78%, 3.05%, 0.25, [0.06;1.08], 0.049222),Gallstone(1.56%, 4.40%, 0.34, [0.12;1.0], 0.042724),Gastro-esophageal reflux disease with esophagitis(2.33%, 6.43%, 0.35, [0.15;0.83], 0.011499),Gastroesophageal reflux disease without esophagitis(22.96%, 29.95%, 0.7, [0.5;0.98], 0.037467),Herpes zoster without complication(0.78%, 3.05%, 0.25, [0.06;1.08], 0.049222),Hypertrophy of breast(1.17%, 4.57%, 0.25, [0.07;0.82], 0.013859),Hypoglycemia(0.78%, 3.05%, 0.25, [0.06;1.08], 0.049222),Iron deficiency anemia(10.89%, 17.09%, 0.59, [0.38;0.93], 0.021991),Low blood pressure(1.17%, 4.06%, 0.28, [0.08;0.94], 0.031524),Mild intermittent asthma(4.67%, 9.81%, 0.45, [0.24;0.85], 0.01392),Moderate protein-calorie malnutrition (weight for age 60-74 percent of standard)(3.11%, 0.85%, 3.77, [1.22;11.62], 0.027415),Morbid obesity(15.56%, 26.06%, 0.52, [0.36;0.77], 0.000713),Obstructive sleep apnea syndrome(15.18%, 22.00%, 0.63, [0.43;0.94], 0.024622),Pure hypercholesterolemia(10.89%, 16.92%, 0.6, [0.38;0.94], 0.028055),Regular astigmatism(0.78%, 4.57%, 0.16, [0.04;0.69], 0.003451),Sjögren's syndrome(3.11%, 1.02%, 3.13, [1.08;9.12], 0.038324),Temporomandibular joint disorder(1.17%, 3.89%, 0.29, [0.09;0.98], 0.048279),Thyrotoxicosis without goiter or other cause(0.39%, 2.37%, 0.16, [0.02;1.23], 0.047858),Uncomplicated asthma(12.06%, 18.78%, 0.59, [0.39;0.91], 0.016287),Viral disease(7.78%, 13.20%, 0.56, [0.33;0.93], 0.026006),Vitreous opacities(1.56%, 4.91%, 0.31, [0.11;0.88], 0.01982),Menopausal syndrome(2.33%, 6.56%, 0.34, [0.12;0.98], 0.044572),Primary malignant neoplasm of prostate(16.46%, 6.47%, 2.85, [1.16;7.0], 0.032928)	NA	NA	NA
chr3:100091129	chr3-100091129-allele913164-313	INS	312	NA	0.009077155824508321,0.005763688760806916,0.0,0.007952286282306162,0.006134969325153374	0.000965518	FILIP1L(1.4564e-08, 0.685)	NA	NA	NA	NA	NA	NA	NA	NA	No	NA	1KG-ONT	Yes	NA	NA	NA	NA	NA	NA
chr3:100117854	chr3-100117854-allele913367-57	INS	56	NA	0.0,0.0,0.0,0.0,0.0010224948875255625	NA	NA	NA	NA	NA	NA	NA	NA	NA	NA	No	NA	No	No	NA	NA	NA	NA	NA	NA
chr3:100135661	chr3-100135661-allele913495-328	INS	327	NA	0.018910741301059002,0.002881844380403458,0.0,0.0009940357852882703,0.006134969325153374	0.0193731	NA	NA	NA	NA	NA	NA	NA	NA	NA	No	NA	HPRC,HGSVC,1KG-ONT	Yes	NA	NA	NA	NA	NA	NA
chr3:100135661	chr3-100135661-allele913493-328	INS	327	NA	0.08623298033282904,0.008645533141210375,0.0,0.0,0.0	0.139517	NA	NA	NA	NA	NA	NA	NA	NA	NA	No	NA	HPRC,HGSVC,1KG-ONT	Yes	NA	NA	NA	NA	NA	NA
chr3:100135661	chr3-100135661-allele913496-328	INS	327	NA	0.0037821482602118004,0.0,0.0,0.0,0.0	0.00663171	NA	NA	NA	NA	NA	NA	NA	NA	NA	No	NA	HPRC,HGSVC,1KG-ONT	Yes	NA	NA	NA	NA	NA	NA
chr3:100135661	chr3-100135661-allele913494-328	INS	327	NA	0.01059001512859304,0.0,0.0,0.0,0.0	0.0193739	NA	NA	NA	NA	NA	NA	NA	NA	NA	No	NA	HPRC,HGSVC,1KG-ONT	Yes	NA	NA	NA	NA	NA	NA
chr3:100140172	chr3-100140172-allele913543-1	DEL	364	NA	0.0037821482602118004,0.002881844380403458,0.0,0.0,0.0	0.00324023	NA	NA	NA	NA	NA	NA	NA	NA	NA	No	NA	No	Yes	NA	NA	NA	NA	NA	NA
chr3:100203835	chr3-100203835-allele913823-1	DEL	2256	NA	0.1928895612708018,0.04610951008645533,0.10515873015873016,0.0019880715705765406,0.00408997955010225	0.146416	TMEM30CP(NA, NA)	NA	NA	NA	NA	NA	NA	NA	NA	No	NA	HPRC,HGSVC,1KG-ONT	Yes	NA	NA	NA	NA	NA	NA
chr3:100393674	chr3-100393674-allele914268-341	INS	340	NA	0.0,0.005763688760806916,0.000992063492063492,0.020874751491053677,0.011247443762781187	0.00633623	TOMM70(1.0, 0.298)	NA	NA	NA	NA	NA	NA	NA	NA	No	NA	HPRC,HGSVC,1KG-ONT	Yes	NA	NA	NA	NA	NA	NA
chr3:100451756	chr3-100451756-allele914804-58	INS	57	0.99782	0.38199697428139184,0.4423631123919308,0.7182539682539683,0.42047713717693835,0.48261758691206547	0.0380778	LNP1(0.00021469, 1.349)	NA	NA	NA	LNP1(0.00021469, 1.349)	NA	NA	NA	NA	No	NA	HPRC,HGSVC,1KG-ONT	Yes	ENSG00000206535.8(0.031313745773870465)	NA	NA	NA	NA	NA
chr3:100458407	chr3-100458407-allele914867-313	INS	312	NA	0.01664145234493192,0.001440922190201729,0.0,0.0009940357852882703,0.0	0.0262368	NA	NA	NA	NA	NA	NA	NA	NA	NA	No	NA	HPRC,HGSVC,1KG-ONT	Yes	NA	NA	NA	NA	NA	NA
chr3:100458407	chr3-100458407-allele914873-314	INS	313	NA	0.0,0.0,0.0,0.0,0.0010224948875255625	NA	NA	NA	NA	NA	NA	NA	NA	NA	NA	No	NA	HPRC,HGSVC,1KG-ONT	Yes	NA	NA	NA	NA	NA	NA
chr3:100458407	chr3-100458407-allele914876-327	INS	326	NA	0.0,0.0,0.002976190476190476,0.0,0.0	3.94758e-05	NA	NA	NA	NA	NA	NA	NA	NA	NA	No	NA	HPRC,HGSVC,1KG-ONT	Yes	NA	NA	NA	NA	NA	NA
chr3:100458407	chr3-100458407-allele914877-332	INS	331	NA	0.0,0.007204610951008645,0.0,0.0,0.0	0.000408842	NA	NA	NA	NA	NA	NA	NA	NA	NA	No	NA	HPRC,HGSVC,1KG-ONT	Yes	NA	NA	NA	NA	NA	NA
chr3:100458407	chr3-100458407-allele914872-337	INS	336	NA	0.0015128593040847202,0.0,0.0,0.0,0.0	0.00234988	NA	NA	NA	NA	NA	NA	NA	NA	NA	No	NA	HPRC,HGSVC,1KG-ONT	Yes	NA	NA	NA	NA	NA	NA
chr3:100458407	chr3-100458407-allele914871-314	INS	313	NA	0.0,0.0,0.022817460317460316,0.0,0.0	0.0036046	NA	NA	NA	NA	NA	NA	NA	NA	NA	No	NA	HPRC,HGSVC,1KG-ONT	Yes	NA	NA	NA	NA	NA	NA
chr3:100458407	chr3-100458407-allele914865-334	INS	333	NA	0.03555219364599092,0.002881844380403458,0.0,0.0,0.0	0.0604385	NA	NA	NA	NA	NA	NA	NA	NA	NA	No	NA	HPRC,HGSVC,1KG-ONT	Yes	NA	NA	NA	NA	NA	NA
chr3:100458407	chr3-100458407-allele914868-314	INS	313	NA	0.0037821482602118004,0.001440922190201729,0.0,0.0,0.0	0.00462462	NA	NA	NA	NA	NA	NA	NA	NA	NA	No	NA	HPRC,HGSVC,1KG-ONT	Yes	NA	NA	NA	NA	NA	NA
chr3:100458407	chr3-100458407-allele914864-313	INS	312	NA	0.1875945537065053,0.4092219020172911,0.38492063492063494,0.40457256461232605,0.4498977505112474	0.102921	NA	NA	NA	NA	NA	NA	NA	NA	NA	No	NA	HPRC,HGSVC,1KG-ONT	Yes	NA	NA	NA	NA	NA	NA
chr3:100458407	chr3-100458407-allele914866-314	INS	313	NA	0.0037821482602118004,0.002881844380403458,0.005952380952380952,0.003976143141153081,0.002044989775051125	NA	NA	NA	NA	NA	NA	NA	NA	NA	NA	No	NA	HPRC,HGSVC,1KG-ONT	Yes	NA	NA	NA	NA	NA	NA
chr3:100458407	chr3-100458407-allele914870-312	INS	311	NA	0.0007564296520423601,0.0,0.001984126984126984,0.0,0.0	NA	NA	NA	NA	NA	NA	NA	NA	NA	NA	No	NA	HPRC,HGSVC,1KG-ONT	Yes	NA	NA	NA	NA	NA	NA
chr3:100477553	chr3-100477553-allele915117-128	INS	127	NA	0.06127080181543117,0.005763688760806916,0.0,0.0009940357852882703,0.0010224948875255625	0.0974506	NA	NA	NA	NA	NA	NA	NA	NA	NA	No	NA	HGSVC	No	NA	NA	NA	NA	NA	NA
chr3:100477623	chr3-100477623-allele915135-79	INS	78	NA	0.038577912254160365,0.008645533141210375,0.0,0.002982107355864811,0.0	0.0528602	NA	NA	NA	NA	NA	NA	NA	NA	NA	No	NA	HGSVC,1KG-ONT	No	NA	NA	NA	NA	NA	NA
chr3:100477623	chr3-100477623-allele915134-79	INS	78	NA	0.367624810892587,0.05187319884726225,0.06448412698412699,0.02485089463220676,0.03169734151329243	0.366004	NA	NA	NA	NA	NA	NA	NA	NA	NA	No	NA	HGSVC,1KG-ONT	No	NA	NA	NA	NA	NA	NA
chr3:100477625	chr3-100477625-allele915136-131	INS	130	NA	0.0007564296520423601,0.0,0.0,0.0,0.0	0.000918741	NA	NA	NA	NA	NA	NA	NA	NA	NA	No	NA	HGSVC	No	NA	NA	NA	NA	NA	NA
chr3:100478435	chr3-100478435-allele915186-158	INS	157	NA	0.00529500756429652,0.0,0.0,0.0,0.0	0.00947665	NA	NA	NA	NA	NA	NA	NA	NA	NA	No	NA	No	No	NA	NA	NA	NA	NA	NA
chr3:100479026	chr3-100479026-allele915231-97	INS	96	NA	0.0007564296520423601,0.0,0.2113095238095238,0.0009940357852882703,0.0010224948875255625	0.038566	NA	NA	NA	NA	NA	NA	NA	NA	NA	No	NA	HPRC,HGSVC	No	NA	NA	NA	NA	NA	NA
chr3:100500365	chr3-100500365-allele915472-1	DEL	54	NA	0.00832072617246596,0.002881844380403458,0.0,0.0,0.0	0.0110972	TMEM45A(2.5964e-07, 1.069)	NA	NA	NA	NA	NA	NA	NA	NA	No	NA	No	Yes	NA	NA	NA	NA	NA	NA
chr3:100539432	chr3-100539432-allele915763-61	INS	60	NA	0.0015128593040847202,0.024495677233429394,0.0,0.04970178926441352,0.016359918200409	0.0126088	TMEM45A(2.5964e-07, 1.069)	NA	NA	NA	NA	NA	NA	NA	NA	No	NA	1KG-ONT	No	NA	NA	NA	NA	NA	NA
chr3:100539432	chr3-100539432-allele915762-55	INS	54	NA	0.0007564296520423601,0.020172910662824207,0.000992063492063492,0.039761431411530816,0.016359918200409	0.0114837	TMEM45A(2.5964e-07, 1.069)	NA	NA	NA	NA	NA	NA	NA	NA	No	NA	1KG-ONT	No	NA	NA	NA	NA	NA	NA
chr3:100539432	chr3-100539432-allele915764-79	INS	78	NA	0.0,0.002881844380403458,0.0,0.0,0.002044989775051125	0.000224143	TMEM45A(2.5964e-07, 1.069)	NA	NA	NA	NA	NA	NA	NA	NA	No	NA	1KG-ONT	No	NA	NA	NA	NA	NA	NA
chr3:100539432	chr3-100539432-allele915786-91	INS	90	NA	0.0,0.0,0.0,0.0009940357852882703,0.0	NA	TMEM45A(2.5964e-07, 1.069)	NA	NA	NA	NA	NA	NA	NA	NA	No	NA	No	No	NA	NA	NA	NA	NA	NA
chr3:100539432	chr3-100539432-allele915783-55	INS	54	NA	0.0,0.020172910662824207,0.0,0.0,0.0	0.00192551	TMEM45A(2.5964e-07, 1.069)	NA	NA	NA	NA	NA	NA	NA	NA	No	NA	1KG-ONT	No	NA	NA	NA	NA	NA	NA
chr3:100587903	chr3-100587903-allele916274-1	DEL	320	NA	0.3827534039334342,0.23631123919308358,0.29464285714285715,0.12524850894632206,0.130879345603272	0.0907957	NA	NA	NA	NA	NA	NA	NA	NA	NA	No	NA	HPRC,HGSVC,1KG-ONT	Yes	NA	NA	NA	NA	NA	NA
chr3:100604863	chr3-100604863-allele916468-109	INS	108	NA	0.01361573373676248,0.0,0.000992063492063492,0.008946322067594433,0.002044989775051125	0.0084595	NA	NA	NA	NA	NA	NA	NA	NA	NA	No	NA	HPRC,HGSVC	Yes	NA	NA	NA	NA	NA	NA
chr3:100604863	chr3-100604863-allele916469-109	INS	108	NA	0.01059001512859304,0.0,0.0,0.0,0.0	0.0193739	NA	NA	NA	NA	NA	NA	NA	NA	NA	No	NA	HPRC,HGSVC	Yes	NA	NA	NA	NA	NA	NA
chr3:100604865	chr3-100604865-allele916471-73	INS	72	NA	0.0030257186081694403,0.025936599423631124,0.001984126984126984,0.04572564612326044,0.011247443762781187	0.00943034	NA	NA	NA	NA	NA	NA	NA	NA	NA	No	NA	HPRC,HGSVC,1KG-ONT	Yes	NA	NA	NA	NA	NA	NA
chr3:100604871	chr3-100604871-allele916475-53	INS	52	NA	0.0030257186081694403,0.0,0.0,0.0,0.0	0.00520636	NA	NA	NA	NA	NA	NA	NA	NA	NA	No	NA	HPRC,HGSVC,1KG-ONT	Yes	NA	NA	NA	NA	NA	NA
chr3:100604884	chr3-100604884-allele916478-103	INS	102	NA	0.02042360060514372,0.002881844380403458,0.013888888888888888,0.008946322067594433,0.002044989775051125	0.00750113	NA	NA	NA	NA	NA	NA	NA	NA	NA	No	NA	HPRC,HGSVC,1KG-ONT	Yes	NA	NA	NA	NA	NA	NA
chr3:100604884	chr3-100604884-allele916479-139	INS	138	NA	0.0,0.007204610951008645,0.0,0.0,0.0	0.000408842	NA	NA	NA	NA	NA	NA	NA	NA	NA	No	NA	HPRC,HGSVC	Yes	NA	NA	NA	NA	NA	NA
chr3:100604900	chr3-100604900-allele916480-145	INS	144	NA	0.10514372163388805,0.14553314121037464,0.29365079365079366,0.1918489065606362,0.21881390593047034	0.0403434	NA	NA	NA	NA	NA	NA	NA	NA	NA	No	NA	HPRC,HGSVC	Yes	NA	NA	NA	NA	NA	NA
chr3:100605912	chr3-100605912-allele916566-71	INS	70	NA	0.0,0.0,0.0,0.0,0.006134969325153374	0.000593574	NA	NA	NA	NA	NA	NA	NA	NA	NA	No	NA	HPRC,HGSVC,1KG-ONT	No	NA	NA	NA	NA	NA	NA
chr3:100605912	chr3-100605912-allele916559-81	INS	80	NA	0.0,0.023054755043227664,0.007936507936507936,0.017892644135188866,0.03680981595092025	0.0138866	NA	NA	NA	NA	NA	NA	NA	NA	NA	No	NA	HPRC,HGSVC,1KG-ONT	No	NA	NA	NA	NA	NA	NA
chr3:100605912	chr3-100605912-allele916556-57	INS	56	NA	0.0007564296520423601,0.03314121037463977,0.0,0.0009940357852882703,0.0010224948875255625	0.00295948	NA	NA	NA	NA	NA	NA	NA	NA	NA	No	NA	HPRC,HGSVC,1KG-ONT	No	NA	NA	NA	NA	NA	NA
chr3:100605912	chr3-100605912-allele916554-87	INS	86	NA	0.0,0.001440922190201729,0.0,0.004970178926441352,0.0	0.000593574	NA	NA	NA	NA	NA	NA	NA	NA	NA	No	NA	HPRC,HGSVC	No	NA	NA	NA	NA	NA	NA
chr3:100605912	chr3-100605912-allele916553-65	INS	64	NA	0.0,0.0,0.0,0.002982107355864811,0.0	NA	NA	NA	NA	NA	NA	NA	NA	NA	NA	No	NA	HPRC,HGSVC,1KG-ONT	No	NA	NA	NA	NA	NA	NA
chr3:100605912	chr3-100605912-allele916558-69	INS	68	NA	0.0,0.021613832853025938,0.0,0.002982107355864811,0.011247443762781187	0.00478024	NA	NA	NA	NA	NA	NA	NA	NA	NA	No	NA	HPRC,HGSVC,1KG-ONT	No	NA	NA	NA	NA	NA	NA
chr3:100605927	chr3-100605927-allele916594-61	INS	60	NA	0.0007564296520423601,0.0,0.0,0.0,0.0	0.000918741	NA	NA	NA	NA	NA	NA	NA	NA	NA	No	NA	HPRC,HGSVC,1KG-ONT	No	NA	NA	NA	NA	NA	NA
chr3:100605930	chr3-100605930-allele916596-85	INS	84	NA	0.0,0.0,0.0,0.0,0.0010224948875255625	NA	NA	NA	NA	NA	NA	NA	NA	NA	NA	No	NA	HPRC,HGSVC	No	NA	NA	NA	NA	NA	NA
chr3:100605958	chr3-100605958-allele916599-51	INS	50	NA	0.0015128593040847202,0.002881844380403458,0.0,0.0019880715705765406,0.003067484662576687	NA	NA	NA	NA	NA	NA	NA	NA	NA	NA	No	NA	HPRC,HGSVC,1KG-ONT	No	NA	NA	NA	NA	NA	NA
chr3:100691698	chr3-100691698-allele917253-328	INS	327	NA	0.0022692889561270802,0.0,0.0,0.0,0.0	0.00377908	ADGRG7(1.4692e-15, 1.194)	NA	NA	NA	NA	NA	NA	NA	NA	No	NA	HPRC,HGSVC,1KG-ONT	Yes	NA	NA	NA	NA	NA	NA
chr3:100691698	chr3-100691698-allele917249-329	INS	328	NA	0.1913767019667171,0.38760806916426516,0.09821428571428571,0.3210735586481113,0.4437627811860941	0.031305	ADGRG7(1.4692e-15, 1.194)	NA	NA	NA	NA	NA	NA	NA	NA	No	NA	HPRC,HGSVC,1KG-ONT	Yes	NA	NA	NA	NA	NA	NA
chr3:100691698	chr3-100691698-allele917254-329	INS	328	NA	0.0007564296520423601,0.0,0.0,0.0,0.0	0.000918741	ADGRG7(1.4692e-15, 1.194)	NA	NA	NA	NA	NA	NA	NA	NA	No	NA	HPRC,HGSVC,1KG-ONT	Yes	NA	NA	NA	NA	NA	NA
chr3:100691698	chr3-100691698-allele917252-328	INS	327	NA	0.0030257186081694403,0.002881844380403458,0.0,0.008946322067594433,0.005112474437627812	NA	ADGRG7(1.4692e-15, 1.194)	NA	NA	NA	NA	NA	NA	NA	NA	No	NA	HPRC,HGSVC,1KG-ONT	Yes	NA	NA	NA	NA	NA	NA
chr3:100691698	chr3-100691698-allele917251-330	INS	329	NA	0.0037821482602118004,0.037463976945244955,0.01984126984126984,0.02982107355864811,0.05112474437627812	0.0173765	ADGRG7(1.4692e-15, 1.194)	NA	NA	NA	NA	NA	NA	NA	NA	No	NA	HPRC,HGSVC,1KG-ONT	Yes	NA	NA	NA	NA	NA	NA
chr3:100691698	chr3-100691698-allele917255-330	INS	329	NA	0.0,0.0,0.003968253968253968,0.0,0.0	0.000224143	ADGRG7(1.4692e-15, 1.194)	NA	NA	NA	NA	NA	NA	NA	NA	No	NA	HPRC,HGSVC,1KG-ONT	Yes	NA	NA	NA	NA	NA	NA
chr3:100691698	chr3-100691698-allele917250-329	INS	328	NA	0.030257186081694403,0.001440922190201729,0.0,0.0019880715705765406,0.0	0.0488894	ADGRG7(1.4692e-15, 1.194)	NA	NA	NA	NA	NA	NA	NA	NA	No	NA	HPRC,HGSVC,1KG-ONT	Yes	NA	NA	NA	NA	NA	NA
chr3:100691712	chr3-100691712-allele917257-347	INS	346	NA	0.0,0.0,0.003968253968253968,0.0,0.0	0.000224143	ADGRG7(1.4692e-15, 1.194)	NA	NA	NA	NA	NA	NA	NA	NA	No	NA	HPRC,HGSVC,1KG-ONT	Yes	NA	NA	NA	NA	NA	NA
chr3:100802785	chr3-100802785-allele917682-1	DEL	878	NA	0.015128593040847202,0.09798270893371758,0.050595238095238096,0.16401590457256462,0.2505112474437628	0.0797943	ABI3BP(9.7143e-43, 0.945)	ABI3BP(9.7143e-43, 0.945)	NA	NA	NA	NA	NA	NA	NA	No	NA	HPRC,HGSVC,1KG-ONT	Yes	NA	NA	NA	NA	NA	NA
chr3:100859220	chr3-100859220-allele918256-331	INS	330	NA	0.00529500756429652,0.0,0.0,0.0,0.0	0.00947665	ABI3BP(9.7143e-43, 0.945)	ABI3BP(9.7143e-43, 0.945)	NA	NA	NA	NA	NA	NA	NA	No	NA	No	Yes	NA	NA	NA	NA	NA	NA
chr3:100950453	chr3-100950453-allele918777-1	DEL	1560	NA	0.018910741301059002,0.005763688760806916,0.0,0.0,0.0	0.026649	ABI3BP(9.7143e-43, 0.945)	ABI3BP(9.7143e-43, 0.945)	NA	NA	NA	NA	NA	NA	NA	No	NA	HPRC,1KG-ONT	Yes	NA	NA	NA	NA	NA	NA
chr3:101018378	chr3-101018378-allele919312-250	INS	249	0.978738	0.1308623298033283,0.08213256484149856,0.020833333333333332,0.08946322067594434,0.04805725971370143	0.0354905	NA	NA	NA	NA	NA	NA	NA	NA	NA	No	NA	HPRC,HGSVC	No	NA	Core binding factor acute myeloid leukemia(ABI3BP,ABI3BP - ACTR3P3, rs9873202, 7E-14, 0.7213878305197181),Core binding factor acute myeloid leukemia(ABI3BP,ABI3BP - ACTR3P3, rs9873202, 9E-9, 0.7213878305197181),Core binding factor acute myeloid leukemia(ABI3BP,ABI3BP - ACTR3P3, rs9811022, 7E-14, 0.841606766213148),Core binding factor acute myeloid leukemia(ABI3BP,ABI3BP - ACTR3P3, rs9811022, 9E-9, 0.841606766213148)	Benign neoplasm of transverse colon(6.29%, 2.82%, 2.31, [1.08;4.95], 0.037058),Cerebrovascular disease(3.43%, 1.04%, 3.38, [1.12;10.18], 0.033528),Cholelithiasis without obstruction(4.57%, 1.49%, 3.18, [1.23;8.17], 0.018436),Chronic kidney disease due to hypertension(1.71%, 6.09%, 0.27, [0.08;0.88], 0.020121),Gastric ulcer without hemorrhage AND without perforation(2.86%, 0.74%, 3.93, [1.13;13.73], 0.036276),Hemorrhage of rectum and anus(2.86%, 8.02%, 0.34, [0.13;0.86], 0.018261),Hypercholesterolemia(3.43%, 0.89%, 3.95, [1.26;12.39], 0.021702),Hypertrophy of breast(0.57%, 4.31%, 0.13, [0.02;0.94], 0.011295),Inguinal hernia(5.14%, 1.49%, 3.6, [1.44;8.99], 0.007571),Knee joint effusion(4.00%, 8.62%, 0.44, [0.2;0.99], 0.038877),Lumbosacral radiculopathy(6.29%, 2.67%, 2.44, [1.13;5.27], 0.032099),Multiple sclerosis(3.43%, 1.04%, 3.38, [1.12;10.18], 0.033528),Non-toxic multinodular goiter(10.29%, 5.79%, 1.86, [1.04;3.35], 0.041723),Peripheral venous insufficiency(1.14%, 4.90%, 0.22, [0.05;0.94], 0.030162),Psoriasis(3.43%, 1.04%, 3.38, [1.12;10.18], 0.033528),Schizophrenia(2.86%, 0.74%, 3.93, [1.13;13.73], 0.036276),Simple goiter(5.71%, 2.23%, 2.66, [1.17;6.03], 0.022579),Thrombocytopenic disorder(0.57%, 3.42%, 0.16, [0.02;1.21], 0.041066),Viral disease(6.29%, 12.93%, 0.45, [0.24;0.87], 0.016198),Viral hepatitis C(2.86%, 0.74%, 3.93, [1.13;13.73], 0.036276)	NA	NA	NA
chr3:101018378	chr3-101018378-allele919314-84	INS	83	NA	0.0007564296520423601,0.0,0.0,0.0019880715705765406,0.0	NA	NA	NA	NA	NA	NA	NA	NA	NA	NA	No	NA	HPRC,HGSVC,1KG-ONT	Yes	NA	NA	NA	NA	NA	NA
chr3:101018378	chr3-101018378-allele919310-84	INS	83	0.966623	0.1588502269288956,0.23919308357348704,0.030753968253968252,0.30417495029821073,0.18711656441717792	0.00196714	NA	NA	NA	NA	NA	NA	NA	NA	NA	No	NA	HPRC,HGSVC,1KG-ONT	Yes	NA	Core binding factor acute myeloid leukemia(ABI3BP,ABI3BP - ACTR3P3, rs2713758, 7E-14, 0.6259522035767058),Core binding factor acute myeloid leukemia(ABI3BP,ABI3BP - ACTR3P3, rs2713758, 9E-9, 0.6259522035767058),Core binding factor acute myeloid leukemia(ABI3BP,ABI3BP - ACTR3P3, rs2713798, 7E-14, 0.6382990266847183),Core binding factor acute myeloid leukemia(ABI3BP,ABI3BP - ACTR3P3, rs2713798, 9E-9, 0.6382990266847183),Core binding factor acute myeloid leukemia(ABI3BP,ABI3BP - ACTR3P3, rs2595907, 7E-14, 0.6177604133382112),Core binding factor acute myeloid leukemia(ABI3BP,ABI3BP - ACTR3P3, rs2595907, 9E-9, 0.6177604133382112),Core binding factor acute myeloid leukemia(ABI3BP,ABI3BP - ACTR3P3, rs16843153, 7E-14, 0.6244583648180683),Core binding factor acute myeloid leukemia(ABI3BP,ABI3BP - ACTR3P3, rs16843153, 9E-9, 0.6244583648180683)	Arthropathy(3.59%, 8.86%, 0.38, [0.2;0.75], 0.003109),Benign neoplasm of transverse colon(0.98%, 4.98%, 0.19, [0.06;0.63], 0.001635),Degeneration of lumbosacral intervertebral disc(4.58%, 0.92%, 5.15, [1.84;14.44], 0.001026),Enthesopathy(3.59%, 7.20%, 0.48, [0.24;0.95], 0.033781),Hematuria syndrome(4.25%, 8.12%, 0.5, [0.27;0.95], 0.032231),Hernia of anterior abdominal wall(0.33%, 3.14%, 0.1, [0.01;0.77], 0.005074),Hyperlipidemia(28.43%, 36.16%, 0.7, [0.52;0.95], 0.023011),Hypertensive heart and renal disease with (congestive) heart failure(2.94%, 0.74%, 4.08, [1.25;13.35], 0.0178),Hypomagnesemia(0.98%, 4.24%, 0.22, [0.07;0.75], 0.006622),Ingrowing nail(0.65%, 5.35%, 0.12, [0.03;0.49], 0.000188),Mononeuropathy of upper limb(2.29%, 0.55%, 4.21, [1.08;16.39], 0.0412),Osteoarthritis(11.11%, 16.61%, 0.63, [0.41;0.96], 0.033375),Osteoarthritis of hip(3.92%, 8.30%, 0.45, [0.24;0.87], 0.014876),Peripheral nerve disease(2.61%, 5.72%, 0.44, [0.2;0.98], 0.040711),Pure hypercholesterolemia(11.44%, 17.16%, 0.62, [0.41;0.95], 0.02787),Renal disorder due to type 2 diabetes mellitus(3.27%, 1.11%, 3.02, [1.09;8.39], 0.034664),Seasonal allergic rhinitis(5.88%, 9.96%, 0.57, [0.33;0.98], 0.040877),Steatosis of liver(2.61%, 6.64%, 0.38, [0.17;0.82], 0.00992),Tietze's disease(1.31%, 4.24%, 0.3, [0.1;0.87], 0.023386),Type 2 diabetes mellitus(8.50%, 13.10%, 0.62, [0.38;0.99], 0.043771),Uncomplicated asthma(12.42%, 19.19%, 0.6, [0.4;0.89], 0.012603),Urinary tract infectious disease(16.01%, 23.06%, 0.64, [0.44;0.92], 0.016672)	NA	NA	NA
chr3:101018378	chr3-101018378-allele919313-167	INS	166	NA	0.0,0.025936599423631124,0.0,0.006958250497017893,0.0	0.00402719	NA	NA	NA	NA	NA	NA	NA	NA	NA	No	NA	HPRC,HGSVC	Yes	NA	NA	NA	NA	NA	NA
chr3:101018378	chr3-101018378-allele919311-167	INS	166	0.968114	0.197428139183056,0.38760806916426516,0.45436507936507936,0.27137176938369784,0.3445807770961145	0.0600565	NA	NA	NA	NA	NA	NA	NA	NA	NA	No	NA	HPRC,HGSVC	Yes	NA	Core binding factor acute myeloid leukemia(ABI3BP,ABI3BP - ACTR3P3, rs7611522, 7E-14, 0.8543037595255706),Core binding factor acute myeloid leukemia(ABI3BP,ABI3BP - ACTR3P3, rs7611522, 9E-9, 0.8543037595255706)	Achilles bursitis(3.63%, 0.55%, 6.81, [1.88;24.59], 0.001237),Bacterial infectious disease(10.89%, 5.14%, 2.26, [1.34;3.81], 0.003252),Benign neoplasm of right breast(2.31%, 0.55%, 4.27, [1.1;16.65], 0.040178),Chronic rhinitis(4.29%, 8.26%, 0.5, [0.26;0.94], 0.032624),Dysfunction of eustachian tube(0.33%, 2.20%, 0.15, [0.02;1.14], 0.039376),Enthesopathy of ankle AND/OR tarsus(4.62%, 1.47%, 3.25, [1.35;7.84], 0.011119),Hematuria syndrome(9.24%, 5.32%, 1.81, [1.06;3.11], 0.032224),Hypo-osmolality and or hyponatremia(5.28%, 2.39%, 2.28, [1.08;4.81], 0.030643),Hypoglycemia(3.96%, 1.47%, 2.77, [1.12;6.85], 0.031485),Hypoglycemia due to type 2 diabetes mellitus(2.31%, 0.55%, 4.27, [1.1;16.65], 0.040178),Knee joint effusion(10.56%, 6.06%, 1.83, [1.1;3.05], 0.021799),Melena(5.61%, 2.02%, 2.89, [1.33;6.24], 0.008009),Multiple sclerosis(3.30%, 0.55%, 6.17, [1.68;22.58], 0.002807),Overactive urinary bladder(5.61%, 1.83%, 3.18, [1.44;7.04], 0.003849),Panic disorder without agoraphobia(5.28%, 2.39%, 2.28, [1.08;4.81], 0.030643),Polycystic ovary(0.33%, 2.75%, 0.12, [0.02;0.89], 0.014864),Pure hypercholesterolemia(18.48%, 13.21%, 1.49, [1.02;2.18], 0.045251),Solitary cyst of breast(5.94%, 2.94%, 2.09, [1.05;4.16], 0.043281),Spinal stenosis(2.97%, 0.92%, 3.31, [1.1;9.96], 0.044271),Talipes planus(3.63%, 6.97%, 0.5, [0.25;1.0], 0.046817),Thrombocytopenic disorder(4.95%, 1.65%, 3.1, [1.34;7.18], 0.008366),Urinary tract infectious disease(24.75%, 18.17%, 1.48, [1.06;2.08], 0.026446),Vitamin D deficiency(32.67%, 21.65%, 1.76, [1.28;2.41], 0.000548)	NA	NA	NA
chr3:101071598	chr3-101071598-allele919947-102	INS	101	NA	0.0718608169440242,0.005763688760806916,0.0,0.0019880715705765406,0.0	0.115539	NA	NA	NA	NA	NA	NA	NA	NA	NA	No	NA	HPRC,HGSVC,1KG-ONT	Yes	NA	NA	NA	NA	NA	NA
chr3:101116003	chr3-101116003-allele920538-777	INS	776	NA	0.0022692889561270802,0.0,0.0,0.0,0.0	0.00377908	NA	NA	NA	NA	NA	NA	NA	NA	NA	Yes	NA	HGSVC	Yes	NA	NA	NA	NA	NA	NA
chr3:101149585	chr3-101149585-allele920855-125	INS	124	NA	0.0022692889561270802,0.012968299711815562,0.0,0.0,0.0	NA	NA	NA	NA	NA	NA	NA	NA	NA	NA	No	NA	HPRC,HGSVC	No	NA	NA	NA	NA	NA	NA
chr3:101149585	chr3-101149585-allele920854-94	INS	93	NA	0.1157337367624811,0.1037463976945245,0.054563492063492064,0.1073558648111332,0.1083844580777096	0.00250893	NA	NA	NA	NA	NA	NA	NA	NA	NA	No	NA	HPRC,HGSVC	No	NA	NA	NA	NA	NA	NA
chr3:101149585	chr3-101149585-allele920853-63	INS	62	NA	0.4750378214826021,0.345821325648415,0.2926587301587302,0.11530815109343936,0.21574642126789367	0.12778	NA	NA	NA	NA	NA	NA	NA	NA	NA	No	NA	HPRC,HGSVC,1KG-ONT	No	NA	NA	NA	NA	NA	NA
chr3:101185310	chr3-101185310-allele921168-1	DEL	52	NA	0.13540090771558244,0.021613832853025938,0.00496031746031746,0.007952286282306162,0.005112474437627812	0.175568	NA	NA	NA	NA	NA	NA	NA	NA	NA	No	ID=chr3_101185290_101185358;MOTIFS=GAAG;STRUC=(GAAG)n	HPRC,1KG-ONT	No	NA	NA	NA	NA	NA	NA
chr3:101364228	chr3-101364228-allele922186-53	INS	52	NA	0.0,0.0,0.002976190476190476,0.0,0.0010224948875255625	0.000224143	SENP7(0.96936, 0.503)	NA	NA	NA	NA	NA	NA	NA	NA	No	NA	No	No	NA	NA	NA	NA	NA	NA
chr3:101364228	chr3-101364228-allele922190-81	INS	80	NA	0.0015128593040847202,0.001440922190201729,0.0,0.0,0.0	0.00077342	SENP7(0.96936, 0.503)	NA	NA	NA	NA	NA	NA	NA	NA	No	NA	No	No	NA	NA	NA	NA	NA	NA
chr3:101364228	chr3-101364228-allele922188-65	INS	64	NA	0.0,0.0,0.000992063492063492,0.0,0.0	NA	SENP7(0.96936, 0.503)	NA	NA	NA	NA	NA	NA	NA	NA	No	NA	No	No	NA	NA	NA	NA	NA	NA
chr3:101364228	chr3-101364228-allele922189-89	INS	88	NA	0.00832072617246596,0.0,0.0,0.0,0.0	0.0151436	SENP7(0.96936, 0.503)	NA	NA	NA	NA	NA	NA	NA	NA	No	NA	No	No	NA	NA	NA	NA	NA	NA
chr3:101364240	chr3-101364240-allele922205-336	INS	335	NA	0.0045385779122541605,0.0,0.0,0.0,0.0	0.00805514	SENP7(0.96936, 0.503)	NA	NA	NA	NA	NA	NA	NA	NA	No	ID=chr3_101364228_101364256;MOTIFS=AAAG;STRUC=(AAAG)n	HPRC	No	NA	NA	NA	NA	NA	NA
chr3:101439609	chr3-101439609-allele922823-1	DEL	226	NA	0.11800302571860817,0.08789625360230548,0.054563492063492064,0.11332007952286283,0.08486707566462168	0.00585666	SENP7(0.96936, 0.503)	NA	NA	NA	NA	NA	NA	NA	NA	No	NA	HPRC,HGSVC,1KG-ONT	No	NA	NA	NA	NA	NA	NA
chr3:101439806	chr3-101439806-allele922844-459	INS	458	0.891546	0.012859304084720122,0.24927953890489912,0.2777777777777778,0.3558648111332008,0.21063394683026584	0.186596	SENP7(0.96936, 0.503)	NA	NA	NA	NA	NA	NA	NA	NA	No	NA	HPRC,HGSVC,1KG-ONT	No	NA	Actinic keratosis (PheCode 702.1)(SENP7, rs62280667, 1E-15, 0.852272037865317),Basophil (fraction, maximum, inv-norm transformed)(SENP7, rs62280667, 2E-14, 0.852272037865317),Basophil (fraction, mean, inv-norm transformed)(SENP7, rs62280667, 7E-20, 0.852272037865317),Basophil (fraction, mean, inv-norm transformed)(SENP7, rs62280667, 9E-14, 0.852272037865317),Basophil (fraction, minimum, inv-norm transformed)(SENP7, rs62280667, 2E-11, 0.852272037865317),Degenerative skin conditions and other dermatoses (PheCode 702)(SENP7, rs62280667, 3E-15, 0.852272037865317),Gamma glutamyl transferase levels(SENP7, rs62280667, 3E-10, 0.852272037865317),Height(SENP7, rs62280667, 3E-9, 0.852272037865317),Liver enzyme levels (alkaline phosphatase)(SENP7, rs62280667, 2E-20, 0.852272037865317),mean corpuscular volume (MCV, maximum, inv-norm transformed)(SENP7, rs62280667, 2E-30, 0.852272037865317),Serum alkaline phosphatase levels(SENP7, rs62280667, 2E-10, 0.852272037865317),Serum alkaline phosphatase levels(SENP7, rs62280667, 4E-17, 0.852272037865317),Waist-hip index(SENP7, rs62280667, 5E-9, 0.852272037865317),Waist-to-hip ratio adjusted for BMI(SENP7, rs62280667, 1E-8, 0.852272037865317),Mosaic loss of chromosome Y (Y chromosome dosage)(SENP7, rs4683900, 6E-44, 0.5112528504995725),Mosaic loss of chromosome Y (Y chromosome dosage)(SENP7, rs4683900, 8E-19, 0.5112528504995725),AFP levels(SENP7, rs9859077, 5E-66, 0.8544006584460732),Basophil (absolute count, mean, inv-norm transformed)(SENP7, rs9859077, 1E-13, 0.8544006584460732),Body fat percentage(SENP7, rs9859077, 4E-11, 0.8544006584460732),Height(SENP7, rs9859077, 2E-42, 0.8544006584460732),Mean corpuscular hemoglobin(SENP7, rs9859077, 1E-16, 0.8544006584460732),Metabolic biomarkers (multivariate analysis)(SENP7, rs9859077, 5E-12, 0.8544006584460732),Red blood cell count(SENP7, rs9859077, 1E-15, 0.8544006584460732),Red blood cell count(SENP7, rs9859077, 3E-17, 0.8544006584460732),Red blood cell count(SENP7, rs9859077, 4E-10, 0.8544006584460732),Red blood cell count(SENP7, rs9859077, 4E-13, 0.8544006584460732),Red blood cell count(SENP7, rs9859077, 5E-13, 0.8544006584460732),alpha-Fetoprotein levels(SENP7, rs4524254, 1E-59, 0.5256949633828044),Myeloproliferative neoplasms (MTAG)(SENP7, rs7636475, 4E-11, 0.5257046636780156),mean corpuscular hemoglobin (MCH, minimum, inv-norm transformed)(SENP7, rs10936664, 5E-13, 0.5057796211434447),Mean corpuscular volume(SENP7, rs10936664, 2E-20, 0.5057796211434447),Allergic disease (asthma, hay fever or eczema)(ARB2BP - TRMT10C, rs13088318, 9E-9, 0.7523484680927071),Appendicular lean mass(ARB2BP - TRMT10C, rs13088318, 1E-17, 0.7523484680927071),Asthma(ARB2BP - TRMT10C, rs13088318, 8E-9, 0.7523484680927071),Gamma glutamyl transpeptidase(ARB2BP - TRMT10C, rs13088318, 9E-10, 0.7523484680927071),Heel bone mineral density(ARB2BP - TRMT10C, rs13088318, 3E-17, 0.7523484680927071),Heel bone mineral density(ARB2BP - TRMT10C, rs13088318, 6E-15, 0.7523484680927071),Heel bone mineral density(ARB2BP - TRMT10C, rs13088318, 6E-16, 0.7523484680927071),Mean corpuscular volume(ARB2BP - TRMT10C, rs13088318, 3E-21, 0.7523484680927071),Mean corpuscular volume(ARB2BP - TRMT10C, rs13088318, 8E-14, 0.7523484680927071),Mosaic loss of chromosome Y (Y chromosome dosage)(ARB2BP - TRMT10C, rs13088318, 3E-10, 0.7523484680927071),Prostate-specific antigen levels(ARB2BP - TRMT10C, rs13088318, 9E-16, 0.7523484680927071)	Acne(15.18%, 7.88%, 2.09, [1.17;3.74], 0.018671),Acute on chronic systolic heart failure(4.46%, 0.95%, 4.87, [1.52;15.61], 0.013538),Anxiety disorder(26.79%, 17.53%, 1.72, [1.09;2.73], 0.026467),Chronic hepatitis C(4.46%, 1.09%, 4.25, [1.37;13.24], 0.019715),Degeneration of cervical intervertebral disc(0.89%, 5.43%, 0.16, [0.02;1.15], 0.032446),Dental caries(0.89%, 5.16%, 0.17, [0.02;1.22], 0.049345),Diplopia(4.46%, 0.95%, 4.87, [1.52;15.61], 0.013538),Epidermoid cyst(6.25%, 1.77%, 3.71, [1.45;9.51], 0.010336),Eruption(25.89%, 17.26%, 1.68, [1.05;2.67], 0.035596),Gastro-esophageal reflux disease with esophagitis(0.89%, 5.84%, 0.15, [0.02;1.07], 0.021515),Inflammatory polyarthropathy(3.57%, 0.82%, 4.51, [1.25;16.23], 0.032108),Iron deficiency anemia(8.93%, 16.17%, 0.51, [0.26;1.0], 0.048113),Mixed hyperlipidemia(3.57%, 11.82%, 0.28, [0.1;0.77], 0.00783),Neoplasm of uncertain behavior of skin(9.82%, 3.26%, 3.23, [1.54;6.8], 0.003424),Pleural effusion(8.93%, 3.13%, 3.04, [1.41;6.57], 0.007056),Pneumothorax(4.46%, 0.82%, 5.69, [1.71;18.95], 0.008815),Polyp of nasal cavity and/or nasal sinus(3.57%, 0.82%, 4.51, [1.25;16.23], 0.032108),Primary malignant neoplasm(3.57%, 0.95%, 3.86, [1.11;13.4], 0.045418),Regular astigmatism(7.14%, 2.85%, 2.62, [1.13;6.07], 0.043297),Synovial cyst of knee(4.46%, 1.36%, 3.39, [1.14;10.12], 0.03699),Thyrotoxicosis(5.36%, 2.04%, 2.72, [1.03;7.17], 0.047225)	NA	NA	NA
chr3:101439964	chr3-101439964-allele922860-966	INS	965	NA	0.0022692889561270802,0.0,0.0,0.0,0.0	0.00377908	SENP7(0.96936, 0.503)	NA	NA	NA	NA	NA	NA	NA	NA	No	NA	HPRC,HGSVC	No	NA	NA	NA	NA	NA	NA
chr3:101439968	chr3-101439968-allele922866-642	INS	641	NA	0.1437216338880484,0.05475504322766571,0.10912698412698413,0.09443339960238568,0.0541922290388548	0.0220883	SENP7(0.96936, 0.503)	NA	NA	NA	NA	NA	NA	NA	NA	No	NA	HPRC,HGSVC,1KG-ONT	No	NA	NA	NA	NA	NA	NA
chr3:101439968	chr3-101439968-allele922869-641	INS	640	NA	0.0,0.0,0.0,0.004970178926441352,0.0	0.000203029	SENP7(0.96936, 0.503)	NA	NA	NA	NA	NA	NA	NA	NA	No	NA	HPRC,HGSVC,1KG-ONT	No	NA	NA	NA	NA	NA	NA
chr3:101439968	chr3-101439968-allele922867-1945	INS	1944	NA	0.02118003025718608,0.001440922190201729,0.0,0.0,0.0	0.0366254	SENP7(0.96936, 0.503)	NA	NA	NA	NA	NA	NA	NA	NA	No	NA	HPRC,HGSVC	No	NA	NA	NA	NA	NA	NA
chr3:101439968	chr3-101439968-allele922865-694	INS	693	NA	0.0007564296520423601,0.004322766570605188,0.0,0.006958250497017893,0.0010224948875255625	0.000525255	SENP7(0.96936, 0.503)	NA	NA	NA	NA	NA	NA	NA	NA	No	NA	HPRC,HGSVC,1KG-ONT	No	NA	NA	NA	NA	NA	NA
chr3:101439968	chr3-101439968-allele922870-641	INS	640	NA	0.00529500756429652,0.0,0.0,0.0,0.0	0.00947665	SENP7(0.96936, 0.503)	NA	NA	NA	NA	NA	NA	NA	NA	No	NA	HPRC,HGSVC,1KG-ONT	No	NA	NA	NA	NA	NA	NA
chr3:101439968	chr3-101439968-allele922863-592	INS	591	NA	0.0022692889561270802,0.0,0.0,0.0,0.0	0.00377908	SENP7(0.96936, 0.503)	NA	NA	NA	NA	NA	NA	NA	NA	No	NA	HPRC,HGSVC,1KG-ONT	No	NA	NA	NA	NA	NA	NA
chr3:101439968	chr3-101439968-allele922864-410	INS	409	NA	0.00680786686838124,0.001440922190201729,0.03373015873015873,0.002982107355864811,0.02556237218813906	0.00311822	SENP7(0.96936, 0.503)	NA	NA	NA	NA	NA	NA	NA	NA	No	NA	HPRC,HGSVC,1KG-ONT	No	NA	NA	NA	NA	NA	NA
chr3:101439985	chr3-101439985-allele922875-962	INS	961	NA	0.16111951588502268,0.037463976945244955,0.001984126984126984,0.030815109343936383,0.10224948875255624	0.0948451	SENP7(0.96936, 0.503)	NA	NA	NA	NA	NA	NA	NA	NA	No	NA	HPRC,HGSVC	No	NA	NA	NA	NA	NA	NA
chr3:101439985	chr3-101439985-allele922877-864	INS	863	NA	0.015128593040847202,0.002881844380403458,0.007936507936507936,0.0009940357852882703,0.003067484662576687	0.0089008	SENP7(0.96936, 0.503)	NA	NA	NA	NA	NA	NA	NA	NA	No	NA	HPRC,HGSVC,1KG-ONT	No	NA	NA	NA	NA	NA	NA
chr3:101439985	chr3-101439985-allele922881-914	INS	913	NA	0.0,0.0,0.0,0.0,0.007157464212678937	0.000778337	SENP7(0.96936, 0.503)	NA	NA	NA	NA	NA	NA	NA	NA	No	NA	HPRC,HGSVC	No	NA	NA	NA	NA	NA	NA
chr3:101439985	chr3-101439985-allele922876-736	INS	735	NA	0.03328290468986384,0.0,0.003968253968253968,0.0,0.0	0.0523532	SENP7(0.96936, 0.503)	NA	NA	NA	NA	NA	NA	NA	NA	No	NA	HPRC,HGSVC,1KG-ONT	No	NA	NA	NA	NA	NA	NA
chr3:101439985	chr3-101439985-allele922878-783	INS	782	NA	0.037821482602118005,0.01440922190201729,0.07539682539682539,0.018886679920477135,0.04805725971370143	NA	SENP7(0.96936, 0.503)	NA	NA	NA	NA	NA	NA	NA	NA	No	NA	HPRC,HGSVC,1KG-ONT	No	NA	NA	NA	NA	NA	NA
chr3:101439985	chr3-101439985-allele922874-734	INS	733	NA	0.018910741301059002,0.07204610951008646,0.02976190476190476,0.08548707753479125,0.08384458077709611	0.0218382	SENP7(0.96936, 0.503)	NA	NA	NA	NA	NA	NA	NA	NA	No	NA	HPRC,HGSVC,1KG-ONT	No	NA	NA	NA	NA	NA	NA
chr3:101439985	chr3-101439985-allele922873-913	INS	912	NA	0.11119515885022693,0.004322766570605188,0.001984126984126984,0.007952286282306162,0.07157464212678936	0.0845698	SENP7(0.96936, 0.503)	NA	NA	NA	NA	NA	NA	NA	NA	No	NA	HPRC,HGSVC	No	NA	NA	NA	NA	NA	NA
chr3:101439985	chr3-101439985-allele922879-1044	INS	1043	NA	0.0015128593040847202,0.0,0.0,0.0,0.0	0.00234988	SENP7(0.96936, 0.503)	NA	NA	NA	NA	NA	NA	NA	NA	No	NA	HPRC,HGSVC	No	NA	NA	NA	NA	NA	NA
chr3:101440014	chr3-101440014-allele922888-813	INS	812	NA	0.007564296520423601,0.04178674351585014,0.026785714285714284,0.0019880715705765406,0.011247443762781187	0.00340252	SENP7(0.96936, 0.503)	NA	NA	NA	NA	NA	NA	NA	NA	No	NA	HPRC,HGSVC,1KG-ONT	No	NA	NA	NA	NA	NA	NA
chr3:101440014	chr3-101440014-allele922885-813	INS	812	NA	0.14977307110438728,0.2665706051873199,0.12896825396825398,0.11332007952286283,0.11247443762781185	NA	SENP7(0.96936, 0.503)	NA	NA	NA	NA	NA	NA	NA	NA	No	NA	HPRC,HGSVC,1KG-ONT	No	NA	NA	NA	NA	NA	NA
chr3:101440023	chr3-101440023-allele922890-824	INS	823	NA	0.009833585476550681,0.0,0.015873015873015872,0.015904572564612324,0.00408997955010225	NA	SENP7(0.96936, 0.503)	NA	NA	NA	NA	NA	NA	NA	NA	No	NA	HPRC,HGSVC,1KG-ONT	No	NA	NA	NA	NA	NA	NA
chr3:101463394	chr3-101463394-allele923172-51	INS	50	NA	0.0030257186081694403,0.012968299711815562,0.0,0.0,0.0010224948875255625	NA	SENP7(0.96936, 0.503)	NA	NA	NA	NA	NA	NA	NA	NA	No	NA	No	Yes	NA	NA	NA	NA	NA	NA
chr3:101469525	chr3-101469525-allele923241-1	DEL	323	0.954407	0.340393343419062,0.5331412103746398,0.5228174603174603,0.3836978131212724,0.4049079754601227	0.0261379	SENP7(0.96936, 0.503)	NA	NA	NA	NA	NA	NA	NA	NA	No	NA	HPRC,HGSVC,1KG-ONT	No	ENSG00000175841.8(0.0006386429239327059)	Platelet count(SENP7, rs9861774, 9E-13, 0.8295518336000326),diastolic blood pressure (DBP, mean, inv-normal transformed)(SENP7, rs34407049, 6E-12, 0.8598149579065762),Diastolic blood pressure(SENP7, rs3846087, 1E-13, 0.8681496420313338),Diastolic blood pressure(SENP7, rs3846087, 3E-8, 0.8681496420313338),Diastolic blood pressure(SENP7, rs56290975, 9E-13, 0.8681496420313338),Diastolic blood pressure(SENP7 - ARB2BP, rs16843947, 2E-9, 0.778673378256725),Diastolic blood pressure(SENP7 - ARB2BP, rs16843947, 9E-15, 0.778673378256725),Diastolic blood pressure(SENP7 - ARB2BP, rs9851091, 2E-10, 0.778673378256725),Diastolic blood pressure (MTAG)(SENP7 - ARB2BP, rs9851091, 4E-10, 0.778673378256725),Diastolic blood pressure(ARB2BP - TRMT10C, rs11923667, 2E-15, 0.7570436607136519),Diastolic blood pressure(ARB2BP - TRMT10C, rs11923667, 3E-15, 0.7570436607136519)	Acute exacerbation of chronic obstructive pulmonary disease(0.84%, 2.94%, 0.28, [0.09;0.89], 0.03273),Angina pectoris(1.90%, 4.55%, 0.41, [0.18;0.92], 0.042804),Benign neoplasm of ascending colon(2.11%, 5.35%, 0.38, [0.18;0.83], 0.014192),Benign neoplasm of colon(6.54%, 11.50%, 0.54, [0.33;0.87], 0.013888),Chronic kidney disease stage 3(3.38%, 6.68%, 0.49, [0.26;0.93], 0.034995),Chronic obstructive pulmonary disease(5.70%, 9.63%, 0.57, [0.34;0.95], 0.034741),Coronary arteriosclerosis(2.32%, 5.35%, 0.42, [0.2;0.89], 0.025913),Heart disease(1.90%, 4.55%, 0.41, [0.18;0.92], 0.042804),Hypercholesterolemia(0.63%, 2.41%, 0.26, [0.07;0.96], 0.039307),Low blood pressure(4.43%, 1.60%, 2.84, [1.14;7.12], 0.028442),Osteoarthritis of knee(15.40%, 22.73%, 0.62, [0.44;0.88], 0.007628),Osteophyte of bone(0.42%, 3.74%, 0.11, [0.03;0.48], 0.000474),Polyp of colon(5.91%, 10.96%, 0.51, [0.31;0.84], 0.008003),Presbyopia(8.65%, 13.37%, 0.61, [0.4;0.95], 0.033402),Sarcoidosis(0.84%, 2.94%, 0.28, [0.09;0.89], 0.03273),Steatosis of liver(6.75%, 3.21%, 2.18, [1.11;4.3], 0.028003),Synovial cyst of knee(0.84%, 2.94%, 0.28, [0.09;0.89], 0.03273),Viral hepatitis C(0.42%, 2.14%, 0.19, [0.04;0.92], 0.026138),Cyst of ovary(15.85%, 9.09%, 1.88, [1.14;3.11], 0.01477)	NA	NA	NA
chr3:101491313	chr3-101491313-allele923422-1	DEL	135	0.979578	0.35325264750378216,0.5677233429394812,0.5218253968253969,0.44831013916500995,0.41513292433537835	0.0323749	SENP7(0.96936, 0.503)	NA	NA	NA	NA	NA	NA	NA	NA	No	NA	HPRC,HGSVC,1KG-ONT	No	ENSG00000138468.16(1.6837146398466918e-08)	diastolic blood pressure (DBP, mean, inv-normal transformed)(SENP7, rs34407049, 6E-12, 0.9061670689331004),Diastolic blood pressure(SENP7, rs3846087, 1E-13, 0.9156739423941623),Diastolic blood pressure(SENP7, rs3846087, 3E-8, 0.9156739423941623),Diastolic blood pressure(SENP7, rs56290975, 9E-13, 0.9156739423941623),Diastolic blood pressure(SENP7 - ARB2BP, rs16843947, 2E-9, 0.8096249435807183),Diastolic blood pressure(SENP7 - ARB2BP, rs16843947, 9E-15, 0.8096249435807183),Diastolic blood pressure(SENP7 - ARB2BP, rs9851091, 2E-10, 0.8096249435807183),Diastolic blood pressure (MTAG)(SENP7 - ARB2BP, rs9851091, 4E-10, 0.8096249435807183),Diastolic blood pressure(ARB2BP - TRMT10C, rs11923667, 2E-15, 0.7912467210662542),Diastolic blood pressure(ARB2BP - TRMT10C, rs11923667, 3E-15, 0.7912467210662542)	Angina pectoris(1.90%, 4.55%, 0.41, [0.18;0.92], 0.042804),Arthropathy of knee joint(4.01%, 7.22%, 0.54, [0.29;0.98], 0.047031),Benign neoplasm of ascending colon(2.11%, 5.35%, 0.38, [0.18;0.83], 0.014192),Benign neoplasm of colon(6.33%, 11.76%, 0.51, [0.31;0.82], 0.006751),Chronic kidney disease stage 3(3.38%, 6.68%, 0.49, [0.26;0.93], 0.034995),Coronary arteriosclerosis(2.32%, 5.35%, 0.42, [0.2;0.89], 0.025913),Heart disease(1.90%, 4.55%, 0.41, [0.18;0.92], 0.042804),Low blood pressure(4.43%, 1.60%, 2.84, [1.14;7.12], 0.028442),Osteoarthritis of knee(15.82%, 22.19%, 0.66, [0.47;0.93], 0.020822),Osteophyte of bone(0.42%, 3.74%, 0.11, [0.03;0.48], 0.000474),Polyp of colon(5.91%, 10.96%, 0.51, [0.31;0.84], 0.008003),Presbyopia(8.65%, 13.37%, 0.61, [0.4;0.95], 0.033402),Sarcoidosis(0.84%, 2.94%, 0.28, [0.09;0.89], 0.03273),Steatosis of liver(6.96%, 2.94%, 2.47, [1.23;4.96], 0.011792),Synovial cyst of knee(0.84%, 2.94%, 0.28, [0.09;0.89], 0.03273),Viral hepatitis C(0.42%, 2.14%, 0.19, [0.04;0.92], 0.026138),Cyst of ovary(15.60%, 9.41%, 1.78, [1.08;2.92], 0.028316)	NA	NA	NA
chr3:101518481	chr3-101518481-allele923695-73	INS	72	NA	0.0007564296520423601,0.008645533141210375,0.000992063492063492,0.006958250497017893,0.02044989775051125	0.00449572	NA	NA	NA	NA	NA	NA	NA	NA	promoter	No	NA	No	No	NA	NA	NA	NA	NA	NA
chr3:101532657	chr3-101532657-allele923805-1	DEL	2485	NA	0.023449319213313162,0.001440922190201729,0.0,0.0,0.0	0.0407638	NA	NA	NA	NA	NA	NA	NA	NA	NA	No	NA	HPRC,HGSVC	Yes	NA	NA	NA	NA	NA	NA
chr3:101560799	chr3-101560799-allele924079-6069	INS	6068	NA	0.012859304084720122,0.06772334293948126,0.025793650793650792,0.014910536779324055,0.005112474437627812	0.00296877	NA	NA	NA	NA	NA	NA	NA	NA	NA	No	NA	HPRC,HGSVC,1KG-ONT	No	NA	NA	NA	NA	NA	NA
chr3:101567132	chr3-101567132-allele924135-317	INS	316	NA	0.028744326777609682,0.12968299711815562,0.23511904761904762,0.048707753479125246,0.07668711656441718	0.0477517	NA	NA	NA	NA	NA	NA	NA	NA	NA	No	NA	HPRC,HGSVC,1KG-ONT	Yes	NA	NA	NA	NA	NA	NA
chr3:101567132	chr3-101567132-allele924136-316	INS	315	NA	0.0,0.0,0.0,0.002982107355864811,0.0	NA	NA	NA	NA	NA	NA	NA	NA	NA	NA	No	NA	HPRC,HGSVC,1KG-ONT	Yes	NA	NA	NA	NA	NA	NA
chr3:101586571	chr3-101586571-allele924364-52	INS	51	NA	0.0015128593040847202,0.0,0.000992063492063492,0.0,0.012269938650306749	0.00016664	PCNP(0.42966, 0.852)	NA	NA	NA	NA	NA	NA	NA	NA	No	NA	HPRC,1KG-ONT	No	NA	NA	NA	NA	NA	NA
chr3:101586571	chr3-101586571-allele924337-52	INS	51	NA	0.0030257186081694403,0.002881844380403458,0.00992063492063492,0.003976143141153081,0.009202453987730062	0.00064313	PCNP(0.42966, 0.852)	NA	NA	NA	NA	NA	NA	NA	NA	No	NA	HPRC,1KG-ONT	No	NA	NA	NA	NA	NA	NA
chr3:101586571	chr3-101586571-allele924336-52	INS	51	NA	0.01664145234493192,0.040345821325648415,0.026785714285714284,0.05864811133200795,0.03067484662576687	0.00723529	PCNP(0.42966, 0.852)	NA	NA	NA	NA	NA	NA	NA	NA	No	NA	HPRC,1KG-ONT	No	NA	NA	NA	NA	NA	NA
chr3:101638721	chr3-101638721-allele924843-1	DEL	2182	NA	0.1021180030257186,0.08645533141210375,0.14583333333333334,0.13916500994035785,0.23415132924335377	0.0114267	NA	NA	NA	NA	NA	NA	NA	NA	NA	No	NA	HPRC,HGSVC,1KG-ONT	Yes	NA	NA	NA	NA	NA	NA
chr3:101680713	chr3-101680713-allele925127-67	INS	66	0.980978	0.14523449319213314,0.23631123919308358,0.34325396825396826,0.1918489065606362,0.33640081799591004	0.0472298	NA	NA	NA	NA	NA	NA	NA	NA	enhancer	No	NA	HPRC,HGSVC,1KG-ONT	Yes	ENSG00000144815.16(2.8513498481340305e-11)	NA	NA	NA	NA	NA
chr3:101687595	chr3-101687595-allele925194-325	INS	324	NA	0.02193645990922844,0.004322766570605188,0.013888888888888888,0.0,0.0	0.0158063	NA	NA	NA	NA	NA	NA	NA	NA	enhancer	No	NA	HPRC,HGSVC,1KG-ONT	Yes	NA	NA	NA	NA	NA	NA
chr3:101691892	chr3-101691892-allele925236-1	DEL	8154	NA	0.0,0.0,0.0,0.0,0.006134969325153374	0.000593574	NA	NA	NA	NA	NA	NA	NA	NA	CTCF_binding_site,enhancer	No	NA	HPRC,HGSVC,1KG-ONT	No	NA	NA	NA	NA	NA	NA
chr3:101710654	chr3-101710654-allele925405-76	INS	75	NA	0.0015128593040847202,0.010086455331412104,0.006944444444444444,0.0,0.005112474437627812	0.000977402	NA	NA	NA	NA	NA	NA	NA	NA	NA	No	NA	HPRC	No	NA	NA	NA	NA	NA	NA
chr3:101710654	chr3-101710654-allele925410-51	INS	50	NA	0.0030257186081694403,0.0,0.0,0.0,0.0	0.00520636	NA	NA	NA	NA	NA	NA	NA	NA	NA	No	NA	HGSVC	No	NA	NA	NA	NA	NA	NA
chr3:101710694	chr3-101710694-allele925415-52	INS	51	NA	0.009833585476550681,0.001440922190201729,0.0,0.0,0.0	0.0157378	NA	NA	NA	NA	NA	NA	NA	NA	NA	No	NA	HGSVC	No	NA	NA	NA	NA	NA	NA
chr3:101713526	chr3-101713526-allele925439-324	INS	323	NA	0.0007564296520423601,0.0,0.0,0.0,0.006134969325153374	NA	NA	NA	NA	NA	NA	NA	NA	NA	NA	No	NA	HPRC,HGSVC,1KG-ONT	Yes	NA	NA	NA	NA	NA	NA
chr3:101713526	chr3-101713526-allele925437-323	INS	322	NA	0.01739788199697428,0.03025936599423631,0.021825396825396824,0.018886679920477135,0.02965235173824131	0.00063694	NA	NA	NA	NA	NA	NA	NA	NA	NA	No	NA	HPRC,HGSVC,1KG-ONT	Yes	NA	NA	NA	NA	NA	NA
chr3:101713526	chr3-101713526-allele925438-321	INS	320	NA	0.0,0.01585014409221902,0.008928571428571428,0.016898608349900597,0.005112474437627812	0.00721629	NA	NA	NA	NA	NA	NA	NA	NA	NA	No	NA	HPRC,HGSVC,1KG-ONT	Yes	NA	NA	NA	NA	NA	NA
chr3:101713526	chr3-101713526-allele925436-322	INS	321	NA	0.13842662632375188,0.2680115273775216,0.18253968253968253,0.27037773359840955,0.20245398773006135	0.0237408	NA	NA	NA	NA	NA	NA	NA	NA	NA	No	NA	HPRC,HGSVC,1KG-ONT	Yes	NA	NA	NA	NA	NA	NA
chr3:101723014	chr3-101723014-allele925488-63	INS	62	NA	0.0,0.0,0.001984126984126984,0.0,0.0	NA	NA	NA	NA	NA	NA	NA	NA	NA	NA	No	NA	HPRC,HGSVC	Yes	NA	NA	NA	NA	NA	NA
chr3:101723083	chr3-101723083-allele925494-55	INS	54	NA	0.012102874432677761,0.001440922190201729,0.0,0.0,0.0	0.0198755	NA	NA	NA	NA	NA	NA	NA	NA	NA	No	NA	HPRC,HGSVC	Yes	NA	NA	NA	NA	NA	NA
chr3:101723083	chr3-101723083-allele925493-56	INS	55	NA	0.0007564296520423601,0.0,0.002976190476190476,0.0009940357852882703,0.0	NA	NA	NA	NA	NA	NA	NA	NA	NA	NA	No	NA	HPRC,HGSVC	Yes	NA	NA	NA	NA	NA	NA
chr3:101723210	chr3-101723210-allele925527-63	INS	62	NA	0.024962178517397883,0.0,0.0,0.0,0.0	0.0457756	NA	NA	NA	NA	NA	NA	NA	NA	NA	No	NA	HPRC,HGSVC	No	NA	NA	NA	NA	NA	NA
chr3:101723210	chr3-101723210-allele925524-158	INS	157	NA	0.039334341906202726,0.13544668587896252,0.09226190476190477,0.12922465208747516,0.10531697341513292	0.0314496	NA	NA	NA	NA	NA	NA	NA	NA	NA	No	NA	HPRC,HGSVC,1KG-ONT	No	NA	NA	NA	NA	NA	NA
chr3:101723210	chr3-101723210-allele925525-220	INS	219	NA	0.019667170953101363,0.0,0.0,0.0019880715705765406,0.010224948875255624	0.0171946	NA	NA	NA	NA	NA	NA	NA	NA	NA	No	NA	HPRC,HGSVC	No	NA	NA	NA	NA	NA	NA
chr3:101723210	chr3-101723210-allele925526-65	INS	64	NA	0.00832072617246596,0.0,0.01488095238095238,0.004970178926441352,0.007157464212678937	NA	NA	NA	NA	NA	NA	NA	NA	NA	NA	No	NA	HPRC,HGSVC	No	NA	NA	NA	NA	NA	NA
chr3:101723225	chr3-101723225-allele925534-94	INS	93	NA	0.09984871406959153,0.06628242074927954,0.1259920634920635,0.0805168986083499,0.12269938650306748	NA	NA	NA	NA	NA	NA	NA	NA	NA	NA	No	NA	HPRC,HGSVC,1KG-ONT	No	NA	NA	NA	NA	NA	NA
chr3:101723227	chr3-101723227-allele925538-118	INS	117	NA	0.11119515885022693,0.16714697406340057,0.28075396825396826,0.11530815109343936,0.19120654396728015	0.0214327	NA	NA	NA	NA	NA	NA	NA	NA	NA	No	NA	HPRC,HGSVC,1KG-ONT	No	NA	NA	NA	NA	NA	NA
chr3:101723227	chr3-101723227-allele925537-87	INS	86	NA	0.014372163388804841,0.005763688760806916,0.01488095238095238,0.02286282306163022,0.009202453987730062	NA	NA	NA	NA	NA	NA	NA	NA	NA	NA	No	NA	HPRC,HGSVC,1KG-ONT	No	NA	NA	NA	NA	NA	NA
chr3:101723227	chr3-101723227-allele925551-94	INS	93	NA	0.0,0.007204610951008645,0.0,0.0,0.0	0.000408842	NA	NA	NA	NA	NA	NA	NA	NA	NA	No	NA	HPRC,HGSVC,1KG-ONT	No	NA	NA	NA	NA	NA	NA
chr3:101723227	chr3-101723227-allele925553-118	INS	117	NA	0.0007564296520423601,0.0,0.00496031746031746,0.0,0.014314928425357873	0.00176311	NA	NA	NA	NA	NA	NA	NA	NA	NA	No	NA	HPRC,HGSVC,1KG-ONT	No	NA	NA	NA	NA	NA	NA
chr3:101723227	chr3-101723227-allele925540-206	INS	205	NA	0.036308623298033284,0.002881844380403458,0.0,0.0,0.0	0.0617286	NA	NA	NA	NA	NA	NA	NA	NA	NA	No	NA	HPRC,HGSVC	No	NA	NA	NA	NA	NA	NA
chr3:101723227	chr3-101723227-allele925549-56	INS	55	NA	0.0,0.0,0.0,0.0,0.003067484662576687	3.94758e-05	NA	NA	NA	NA	NA	NA	NA	NA	NA	No	NA	HPRC,HGSVC	No	NA	NA	NA	NA	NA	NA
chr3:101723227	chr3-101723227-allele925546-94	INS	93	NA	0.00529500756429652,0.001440922190201729,0.0,0.0,0.0	0.00736694	NA	NA	NA	NA	NA	NA	NA	NA	NA	No	NA	HPRC,HGSVC,1KG-ONT	No	NA	NA	NA	NA	NA	NA
chr3:101723227	chr3-101723227-allele925539-149	INS	148	NA	0.024962178517397883,0.005763688760806916,0.012896825396825396,0.015904572564612324,0.053169734151329244	NA	NA	NA	NA	NA	NA	NA	NA	NA	NA	No	NA	HPRC,HGSVC,1KG-ONT	No	NA	NA	NA	NA	NA	NA
chr3:101723227	chr3-101723227-allele925543-125	INS	124	NA	0.02118003025718608,0.007204610951008645,0.0,0.0,0.0	0.0289885	NA	NA	NA	NA	NA	NA	NA	NA	NA	No	NA	HPRC,HGSVC,1KG-ONT	No	NA	NA	NA	NA	NA	NA
chr3:101723227	chr3-101723227-allele925545-125	INS	124	NA	0.0,0.0,0.001984126984126984,0.0,0.0	NA	NA	NA	NA	NA	NA	NA	NA	NA	NA	No	NA	HPRC,HGSVC,1KG-ONT	No	NA	NA	NA	NA	NA	NA
chr3:101723243	chr3-101723243-allele925558-118	INS	117	NA	0.0015128593040847202,0.0,0.0,0.0,0.0	0.00234988	NA	NA	NA	NA	NA	NA	NA	NA	NA	No	NA	HPRC,HGSVC,1KG-ONT	No	NA	NA	NA	NA	NA	NA
chr3:101723243	chr3-101723243-allele925555-125	INS	124	NA	0.0007564296520423601,0.0,0.0,0.0,0.0081799591002045	4.4099e-05	NA	NA	NA	NA	NA	NA	NA	NA	NA	No	NA	HPRC,HGSVC,1KG-ONT	No	NA	NA	NA	NA	NA	NA
chr3:101723258	chr3-101723258-allele925561-118	INS	117	NA	0.0037821482602118004,0.0,0.0,0.0,0.0	0.00663171	NA	NA	NA	NA	NA	NA	NA	NA	NA	No	NA	HPRC,HGSVC,1KG-ONT	No	NA	NA	NA	NA	NA	NA
chr3:101723274	chr3-101723274-allele925565-156	INS	155	NA	0.0007564296520423601,0.0,0.0,0.0,0.0	0.000918741	NA	NA	NA	NA	NA	NA	NA	NA	NA	No	NA	HPRC,HGSVC,1KG-ONT	No	NA	NA	NA	NA	NA	NA
chr3:101723274	chr3-101723274-allele925563-125	INS	124	NA	0.0113464447806354,0.008645533141210375,0.0,0.0,0.002044989775051125	0.00865318	NA	NA	NA	NA	NA	NA	NA	NA	NA	No	NA	HPRC,HGSVC,1KG-ONT	No	NA	NA	NA	NA	NA	NA
chr3:101723289	chr3-101723289-allele925566-87	INS	86	NA	0.0,0.023054755043227664,0.0,0.0009940357852882703,0.015337423312883436	0.00527911	NA	NA	NA	NA	NA	NA	NA	NA	NA	No	NA	HPRC,HGSVC,1KG-ONT	No	NA	NA	NA	NA	NA	NA
chr3:101723311	chr3-101723311-allele925569-132	INS	131	NA	0.0007564296520423601,0.023054755043227664,0.03968253968253968,0.03876739562624255,0.007157464212678937	0.0172271	NA	NA	NA	NA	NA	NA	NA	NA	NA	No	NA	HPRC,HGSVC,1KG-ONT	No	NA	NA	NA	NA	NA	NA
chr3:101723369	chr3-101723369-allele925572-63	INS	62	NA	0.01361573373676248,0.012968299711815562,0.10119047619047619,0.014910536779324055,0.032719836400818	0.011979	NA	NA	NA	NA	NA	NA	NA	NA	NA	No	NA	HPRC,HGSVC	No	NA	NA	NA	NA	NA	NA
chr3:101723369	chr3-101723369-allele925577-56	INS	55	NA	0.0015128593040847202,0.0,0.0,0.0,0.0	0.00234988	NA	NA	NA	NA	NA	NA	NA	NA	NA	No	NA	HPRC,HGSVC	No	NA	NA	NA	NA	NA	NA
chr3:101723369	chr3-101723369-allele925573-94	INS	93	NA	0.0,0.002881844380403458,0.03571428571428571,0.012922465208747515,0.02147239263803681	0.0127713	NA	NA	NA	NA	NA	NA	NA	NA	NA	No	NA	HPRC,HGSVC,1KG-ONT	No	NA	NA	NA	NA	NA	NA
chr3:101723369	chr3-101723369-allele925578-125	INS	124	NA	0.0,0.0,0.0,0.0,0.011247443762781187	0.00133056	NA	NA	NA	NA	NA	NA	NA	NA	NA	No	NA	HPRC,HGSVC,1KG-ONT	No	NA	NA	NA	NA	NA	NA
chr3:101723375	chr3-101723375-allele925579-159	INS	158	NA	0.06505295007564296,0.12103746397694524,0.07142857142857142,0.14612326043737575,0.10020449897750511	0.0102915	NA	NA	NA	NA	NA	NA	NA	NA	NA	No	NA	HPRC,HGSVC,1KG-ONT	No	NA	NA	NA	NA	NA	NA
chr3:101723398	chr3-101723398-allele925590-71	INS	70	NA	0.00832072617246596,0.0,0.0,0.0,0.010224948875255624	0.00314967	NA	NA	NA	NA	NA	NA	NA	NA	NA	No	NA	HPRC,HGSVC,1KG-ONT	No	NA	NA	NA	NA	NA	NA
chr3:101723406	chr3-101723406-allele925594-104	INS	103	NA	0.012102874432677761,0.001440922190201729,0.020833333333333332,0.0,0.0	0.00193199	NA	NA	NA	NA	NA	NA	NA	NA	NA	No	NA	HPRC,HGSVC,1KG-ONT	No	NA	NA	NA	NA	NA	NA
chr3:101723411	chr3-101723411-allele925596-143	INS	142	NA	0.0015128593040847202,0.0,0.0,0.0,0.0	0.00234988	NA	NA	NA	NA	NA	NA	NA	NA	NA	No	NA	HPRC,HGSVC,1KG-ONT	No	NA	NA	NA	NA	NA	NA
chr3:101723411	chr3-101723411-allele925599-153	INS	152	NA	0.0113464447806354,0.0,0.003968253968253968,0.0,0.0	0.0132571	NA	NA	NA	NA	NA	NA	NA	NA	NA	No	NA	HPRC,HGSVC,1KG-ONT	No	NA	NA	NA	NA	NA	NA
chr3:101723411	chr3-101723411-allele925602-184	INS	183	NA	0.0022692889561270802,0.0,0.0,0.0,0.005112474437627812	NA	NA	NA	NA	NA	NA	NA	NA	NA	NA	No	NA	HPRC,HGSVC	No	NA	NA	NA	NA	NA	NA
chr3:101723411	chr3-101723411-allele925597-91	INS	90	NA	0.01059001512859304,0.0,0.0,0.0009940357852882703,0.0	0.0171373	NA	NA	NA	NA	NA	NA	NA	NA	NA	No	NA	HPRC,HGSVC,1KG-ONT	No	NA	NA	NA	NA	NA	NA
chr3:101723411	chr3-101723411-allele925603-65	INS	64	NA	0.0022692889561270802,0.0,0.0,0.0009940357852882703,0.0	0.0019853	NA	NA	NA	NA	NA	NA	NA	NA	NA	No	NA	HPRC,HGSVC	No	NA	NA	NA	NA	NA	NA
chr3:101774723	chr3-101774723-allele926005-1	DEL	1443	NA	0.0037821482602118004,0.001440922190201729,0.0,0.0,0.0	0.00462462	NA	NA	NA	NA	NA	NA	NA	NA	NA	No	NA	1KG-ONT	Yes	NA	NA	NA	NA	NA	NA
chr3:101802363	chr3-101802363-allele926160-1	DEL	559	NA	0.04084720121028744,0.001440922190201729,0.0,0.0,0.0	0.0719647	NA	NA	NA	NA	NA	NA	NA	NA	NA	No	NA	HPRC,HGSVC,1KG-ONT	No	NA	NA	NA	NA	NA	NA
chr3:101822312	chr3-101822312-allele926335-1	DEL	1945	NA	0.0007564296520423601,0.001440922190201729,0.0,0.0,0.0	NA	NA	NA	NA	NA	NA	NA	NA	NA	NA	No	NA	1KG-ONT	Yes	NA	NA	NA	NA	NA	NA
chr3:101878869	chr3-101878869-allele926678-326	INS	325	NA	0.0,0.0,0.0,0.0009940357852882703,0.0	NA	NA	NA	NA	NA	NA	NA	NA	NA	NA	No	NA	HPRC,HGSVC,1KG-ONT	Yes	NA	NA	NA	NA	NA	NA
chr3:101878869	chr3-101878869-allele926676-325	INS	324	NA	0.13691376701966718,0.01585014409221902,0.0,0.004970178926441352,0.0010224948875255625	0.201617	NA	NA	NA	NA	NA	NA	NA	NA	NA	No	NA	HPRC,HGSVC,1KG-ONT	Yes	NA	NA	NA	NA	NA	NA
chr3:101878869	chr3-101878869-allele926679-322	INS	321	NA	0.0030257186081694403,0.0,0.0,0.0,0.0	0.00520636	NA	NA	NA	NA	NA	NA	NA	NA	NA	No	NA	HPRC,HGSVC,1KG-ONT	Yes	NA	NA	NA	NA	NA	NA
chr3:101878869	chr3-101878869-allele926683-328	INS	327	NA	0.0037821482602118004,0.001440922190201729,0.0,0.0,0.0	0.00462462	NA	NA	NA	NA	NA	NA	NA	NA	NA	No	NA	HPRC,HGSVC,1KG-ONT	Yes	NA	NA	NA	NA	NA	NA
chr3:101878869	chr3-101878869-allele926677-323	INS	322	NA	0.0022692889561270802,0.0,0.0,0.0,0.0	0.00377908	NA	NA	NA	NA	NA	NA	NA	NA	NA	No	NA	HPRC,HGSVC,1KG-ONT	Yes	NA	NA	NA	NA	NA	NA
chr3:101878869	chr3-101878869-allele926681-334	INS	333	NA	0.0007564296520423601,0.0,0.0,0.0,0.0	0.000918741	NA	NA	NA	NA	NA	NA	NA	NA	NA	No	NA	HPRC,HGSVC,1KG-ONT	Yes	NA	NA	NA	NA	NA	NA
chr3:101891192	chr3-101891192-allele926772-59	INS	58	NA	0.07337367624810892,0.3184438040345821,0.08234126984126984,0.1749502982107356,0.15848670756646216	0.0377289	NA	NA	NA	NA	NA	NA	NA	NA	NA	No	NA	HPRC,HGSVC,1KG-ONT	No	NA	NA	NA	NA	NA	NA
chr3:101891192	chr3-101891192-allele926776-59	INS	58	NA	0.0007564296520423601,0.0,0.0,0.0,0.0	0.000918741	NA	NA	NA	NA	NA	NA	NA	NA	NA	No	NA	HPRC,HGSVC,1KG-ONT	No	NA	NA	NA	NA	NA	NA
chr3:101891192	chr3-101891192-allele926773-88	INS	87	NA	0.0,0.0,0.0,0.0,0.006134969325153374	0.000422056	NA	NA	NA	NA	NA	NA	NA	NA	NA	No	NA	HPRC,HGSVC,1KG-ONT	No	NA	NA	NA	NA	NA	NA
chr3:101891193	chr3-101891193-allele926777-63	INS	62	NA	0.00529500756429652,0.0,0.0,0.0,0.0	0.00947665	NA	NA	NA	NA	NA	NA	NA	NA	NA	No	NA	HPRC,HGSVC,1KG-ONT	No	NA	NA	NA	NA	NA	NA
chr3:101891244	chr3-101891244-allele926781-58	INS	57	NA	0.0007564296520423601,0.0,0.0,0.0,0.0	0.000918741	NA	NA	NA	NA	NA	NA	NA	NA	NA	No	NA	HPRC,HGSVC,1KG-ONT	No	NA	NA	NA	NA	NA	NA
chr3:101891252	chr3-101891252-allele926784-99	INS	98	NA	0.0022692889561270802,0.01729106628242075,0.001984126984126984,0.002982107355864811,0.0	NA	NA	NA	NA	NA	NA	NA	NA	NA	NA	No	NA	HPRC,HGSVC,1KG-ONT	No	NA	NA	NA	NA	NA	NA
chr3:101935764	chr3-101935764-allele927301-1	DEL	133	NA	0.0007564296520423601,0.0,0.0,0.0,0.0	0.000918741	NA	NA	NA	NA	NA	NA	NA	NA	NA	No	NA	1KG-ONT	No	NA	NA	NA	NA	NA	NA
chr3:101935764	chr3-101935764-allele927300-134	INS	133	NA	0.0007564296520423601,0.0,0.0,0.005964214711729622,0.0	NA	NA	NA	NA	NA	NA	NA	NA	NA	NA	No	NA	No	No	NA	NA	NA	NA	NA	NA
chr3:102044514	chr3-102044514-allele927979-985	INS	984	NA	0.0,0.001440922190201729,0.0,0.0019880715705765406,0.00408997955010225	0.000631316	NA	NA	NA	NA	NA	NA	NA	NA	NA	No	NA	HPRC,HGSVC,1KG-ONT	No	NA	NA	NA	NA	NA	NA
chr3:102044514	chr3-102044514-allele927975-987	INS	986	0.814057	0.4508320726172466,0.6296829971181557,0.7867063492063492,0.6411530815109344,0.5807770961145194	0.0885576	NA	NA	NA	NA	NA	NA	NA	NA	NA	No	NA	HPRC,HGSVC,1KG-ONT	No	NA	Multiple sclerosis and triglyceride levels (pleiotropy)(RDUR - ZPLD1, rs1398607, 1E-8, 0.6310944897524123)	Alopecia(2.57%, 6.08%, 0.41, [0.18;0.93], 0.037383),Anemia of chronic disease(1.71%, 5.41%, 0.31, [0.12;0.76], 0.013716),Coronary arteriosclerosis(3.00%, 6.76%, 0.43, [0.2;0.93], 0.048851),Deficiency of macronutrients(1.00%, 4.73%, 0.2, [0.07;0.59], 0.004983),Diplopia(1.00%, 3.38%, 0.29, [0.09;0.92], 0.04229),Frank hematuria(1.86%, 5.41%, 0.33, [0.14;0.81], 0.018935),Glaucoma(2.43%, 7.43%, 0.31, [0.14;0.68], 0.004557),Headache disorder(1.29%, 5.41%, 0.23, [0.09;0.6], 0.004249),Impacted cerumen(7.71%, 14.19%, 0.51, [0.3;0.87], 0.016327),Kidney stone(3.43%, 8.11%, 0.4, [0.2;0.82], 0.021589),Lumbosacral spondylosis without myelopathy(7.00%, 14.19%, 0.46, [0.26;0.79], 0.007646),Melena(2.71%, 6.08%, 0.43, [0.19;0.97], 0.0448),Moderate protein-calorie malnutrition (weight for age 60-74 percent of standard)(0.86%, 4.73%, 0.17, [0.06;0.53], 0.002914),Open angle with borderline intraocular pressure(1.57%, 5.41%, 0.28, [0.11;0.71], 0.009633),Osteoarthrosis of the carpometacarpal joint of the thumb(1.57%, 4.73%, 0.32, [0.12;0.84], 0.024794),Peripheral neuritis(5.14%, 11.49%, 0.42, [0.23;0.77], 0.007699),Pityriasis versicolor(1.29%, 5.41%, 0.23, [0.09;0.6], 0.004249),Primary open angle glaucoma(1.57%, 5.41%, 0.28, [0.11;0.71], 0.009633),Scoliosis deformity of spine(1.43%, 5.41%, 0.25, [0.1;0.65], 0.00653),Synovitis and tenosynovitis(2.43%, 8.11%, 0.28, [0.13;0.6], 0.001788),Secondary erectile dysfunction(11.70%, 25.53%, 0.39, [0.17;0.86], 0.033464)	NA	NA	NA
chr3:102044514	chr3-102044514-allele927984-986	INS	985	NA	0.0007564296520423601,0.0,0.0,0.0,0.0	0.000918741	NA	NA	NA	NA	NA	NA	NA	NA	NA	No	NA	HPRC,HGSVC,1KG-ONT	No	NA	NA	NA	NA	NA	NA
chr3:102044514	chr3-102044514-allele927977-986	INS	985	NA	0.0015128593040847202,0.0,0.0,0.0,0.0	0.00234988	NA	NA	NA	NA	NA	NA	NA	NA	NA	No	NA	HPRC,HGSVC,1KG-ONT	No	NA	NA	NA	NA	NA	NA
chr3:102044514	chr3-102044514-allele927976-986	INS	985	NA	0.06278366111951589,0.07204610951008646,0.10714285714285714,0.08548707753479125,0.041922290388548056	0.00105385	NA	NA	NA	NA	NA	NA	NA	NA	NA	No	NA	HPRC,HGSVC,1KG-ONT	No	NA	NA	NA	NA	NA	NA
chr3:102044514	chr3-102044514-allele927985-985	INS	984	NA	0.0030257186081694403,0.0,0.0,0.0,0.0	0.00520636	NA	NA	NA	NA	NA	NA	NA	NA	NA	No	NA	HPRC,HGSVC,1KG-ONT	No	NA	NA	NA	NA	NA	NA
chr3:102133759	chr3-102133759-allele928421-84	INS	83	NA	0.0037821482602118004,0.0,0.0,0.0,0.0010224948875255625	0.00462462	ZPLD1(5.8538e-08, 1.037)	NA	NA	NA	NA	NA	NA	NA	NA	No	NA	No	Yes	NA	NA	NA	NA	NA	NA
chr3:102306722	chr3-102306722-allele929523-1	DEL	192	NA	0.018910741301059002,0.0,0.0,0.0,0.0	0.0347404	ZPLD1(5.8538e-08, 1.037)	NA	NA	NA	NA	NA	NA	NA	NA	No	NA	HPRC,HGSVC,1KG-ONT	Yes	NA	NA	NA	NA	NA	NA
chr3:102375851	chr3-102375851-allele929983-761	INS	760	NA	0.012859304084720122,0.012968299711815562,0.0,0.0009940357852882703,0.0	0.00903956	ZPLD1(5.8538e-08, 1.037)	NA	NA	NA	NA	NA	NA	NA	NA	No	NA	HPRC,HGSVC,1KG-ONT	No	NA	NA	NA	NA	NA	NA
chr3:102375874	chr3-102375874-allele929984-806	INS	805	NA	0.02042360060514372,0.004322766570605188,0.0,0.0,0.0	0.0311458	ZPLD1(5.8538e-08, 1.037)	NA	NA	NA	NA	NA	NA	NA	NA	No	NA	HPRC,HGSVC,1KG-ONT	No	NA	NA	NA	NA	NA	NA
chr3:102375874	chr3-102375874-allele929987-774	INS	773	NA	0.0022692889561270802,0.0,0.0,0.0,0.0	0.00377908	ZPLD1(5.8538e-08, 1.037)	NA	NA	NA	NA	NA	NA	NA	NA	No	NA	HPRC,HGSVC,1KG-ONT	No	NA	NA	NA	NA	NA	NA
chr3:102375881	chr3-102375881-allele929993-1150	INS	1149	NA	0.0045385779122541605,0.001440922190201729,0.0,0.0,0.0	0.00598883	ZPLD1(5.8538e-08, 1.037)	NA	NA	NA	NA	NA	NA	NA	NA	No	NA	HPRC,HGSVC,1KG-ONT	No	NA	NA	NA	NA	NA	NA
chr3:102375881	chr3-102375881-allele929992-1033	INS	1032	NA	0.029500756429652043,0.005763688760806916,0.0,0.006958250497017893,0.0010224948875255625	0.0329666	ZPLD1(5.8538e-08, 1.037)	NA	NA	NA	NA	NA	NA	NA	NA	No	NA	HPRC,HGSVC,1KG-ONT	No	NA	NA	NA	NA	NA	NA
chr3:102375881	chr3-102375881-allele929990-989	INS	988	NA	0.009833585476550681,0.011527377521613832,0.002976190476190476,0.008946322067594433,0.014314928425357873	NA	ZPLD1(5.8538e-08, 1.037)	NA	NA	NA	NA	NA	NA	NA	NA	No	NA	HPRC,HGSVC,1KG-ONT	No	NA	NA	NA	NA	NA	NA
chr3:102375881	chr3-102375881-allele929996-963	INS	962	NA	0.0022692889561270802,0.005763688760806916,0.0,0.0,0.0	NA	ZPLD1(5.8538e-08, 1.037)	NA	NA	NA	NA	NA	NA	NA	NA	No	NA	HPRC,HGSVC,1KG-ONT	No	NA	NA	NA	NA	NA	NA
chr3:102375881	chr3-102375881-allele929991-1070	INS	1069	NA	0.0007564296520423601,0.001440922190201729,0.0,0.0,0.0	NA	ZPLD1(5.8538e-08, 1.037)	NA	NA	NA	NA	NA	NA	NA	NA	No	NA	HPRC,HGSVC,1KG-ONT	No	NA	NA	NA	NA	NA	NA
chr3:102375881	chr3-102375881-allele929995-1227	INS	1226	NA	0.0,0.001440922190201729,0.0,0.0,0.0	NA	ZPLD1(5.8538e-08, 1.037)	NA	NA	NA	NA	NA	NA	NA	NA	No	NA	HPRC,HGSVC,1KG-ONT	No	NA	NA	NA	NA	NA	NA
chr3:102375881	chr3-102375881-allele929994-1198	INS	1197	NA	0.0015128593040847202,0.01585014409221902,0.000992063492063492,0.0009940357852882703,0.0	9.78865e-05	ZPLD1(5.8538e-08, 1.037)	NA	NA	NA	NA	NA	NA	NA	NA	No	NA	HPRC,HGSVC,1KG-ONT	No	NA	NA	NA	NA	NA	NA
chr3:102375882	chr3-102375882-allele930018-983	INS	982	NA	0.0007564296520423601,0.010086455331412104,0.0,0.011928429423459244,0.03783231083844581	0.00870756	ZPLD1(5.8538e-08, 1.037)	NA	NA	NA	NA	NA	NA	NA	NA	No	NA	HPRC,HGSVC,1KG-ONT	No	NA	NA	NA	NA	NA	NA
chr3:102375882	chr3-102375882-allele930013-1273	INS	1272	NA	0.0022692889561270802,0.0,0.0,0.0,0.0	0.00377908	ZPLD1(5.8538e-08, 1.037)	NA	NA	NA	NA	NA	NA	NA	NA	No	NA	HPRC,HGSVC,1KG-ONT	No	NA	NA	NA	NA	NA	NA
chr3:102375882	chr3-102375882-allele930003-1053	INS	1052	NA	0.09909228441754916,0.01585014409221902,0.0,0.015904572564612324,0.005112474437627812	0.119815	ZPLD1(5.8538e-08, 1.037)	NA	NA	NA	NA	NA	NA	NA	NA	No	NA	HPRC,HGSVC,1KG-ONT	No	NA	NA	NA	NA	NA	NA
chr3:102375882	chr3-102375882-allele930008-1295	INS	1294	NA	0.06354009077155824,0.03314121037463977,0.05257936507936508,0.03777335984095427,0.015337423312883436	0.00939856	ZPLD1(5.8538e-08, 1.037)	NA	NA	NA	NA	NA	NA	NA	NA	No	NA	HPRC,HGSVC,1KG-ONT	No	NA	NA	NA	NA	NA	NA
chr3:102375882	chr3-102375882-allele930010-982	INS	981	NA	0.05521936459909228,0.007204610951008645,0.000992063492063492,0.010934393638170975,0.005112474437627812	0.0621679	ZPLD1(5.8538e-08, 1.037)	NA	NA	NA	NA	NA	NA	NA	NA	No	NA	HPRC,HGSVC,1KG-ONT	No	NA	NA	NA	NA	NA	NA
chr3:102375882	chr3-102375882-allele930016-1052	INS	1051	NA	0.0007564296520423601,0.0,0.0,0.0,0.0	0.000918741	ZPLD1(5.8538e-08, 1.037)	NA	NA	NA	NA	NA	NA	NA	NA	No	NA	HPRC,HGSVC,1KG-ONT	No	NA	NA	NA	NA	NA	NA
chr3:102375882	chr3-102375882-allele930001-1371	INS	1370	NA	0.0045385779122541605,0.08789625360230548,0.022817460317460316,0.041749502982107355,0.06441717791411043	0.0281656	ZPLD1(5.8538e-08, 1.037)	NA	NA	NA	NA	NA	NA	NA	NA	No	NA	HPRC,HGSVC,1KG-ONT	No	NA	NA	NA	NA	NA	NA
chr3:102375882	chr3-102375882-allele930015-1296	INS	1295	NA	0.0007564296520423601,0.0,0.0,0.0,0.0	0.000918741	ZPLD1(5.8538e-08, 1.037)	NA	NA	NA	NA	NA	NA	NA	NA	No	NA	HPRC,HGSVC,1KG-ONT	No	NA	NA	NA	NA	NA	NA
chr3:102375882	chr3-102375882-allele930002-1321	INS	1320	NA	0.012102874432677761,0.01729106628242075,0.08928571428571429,0.06958250497017893,0.053169734151329244	0.025047	ZPLD1(5.8538e-08, 1.037)	NA	NA	NA	NA	NA	NA	NA	NA	No	NA	HPRC,HGSVC,1KG-ONT	No	NA	NA	NA	NA	NA	NA
chr3:102375882	chr3-102375882-allele930004-70	INS	69	NA	0.0,0.001440922190201729,0.0,0.0,0.0010224948875255625	NA	ZPLD1(5.8538e-08, 1.037)	NA	NA	NA	NA	NA	NA	NA	NA	No	NA	No	Yes	NA	NA	NA	NA	NA	NA
chr3:102375882	chr3-102375882-allele930011-1168	INS	1167	NA	0.0015128593040847202,0.0,0.0,0.0,0.0	0.00234988	ZPLD1(5.8538e-08, 1.037)	NA	NA	NA	NA	NA	NA	NA	NA	No	NA	HPRC,HGSVC,1KG-ONT	No	NA	NA	NA	NA	NA	NA
chr3:102375882	chr3-102375882-allele930007-1245	INS	1244	NA	0.11497730711043873,0.020172910662824207,0.01488095238095238,0.006958250497017893,0.026584867075664622	0.109426	ZPLD1(5.8538e-08, 1.037)	NA	NA	NA	NA	NA	NA	NA	NA	No	NA	HPRC,HGSVC,1KG-ONT	No	NA	NA	NA	NA	NA	NA
chr3:102375882	chr3-102375882-allele930000-1071	INS	1070	NA	0.031013615733736764,0.018731988472622477,0.00992063492063492,0.02982107355864811,0.016359918200409	0.00299137	ZPLD1(5.8538e-08, 1.037)	NA	NA	NA	NA	NA	NA	NA	NA	No	NA	HPRC,HGSVC,1KG-ONT	No	NA	NA	NA	NA	NA	NA
chr3:102375882	chr3-102375882-allele930009-1133	INS	1132	NA	0.01664145234493192,0.004322766570605188,0.0,0.0,0.0	0.0243429	ZPLD1(5.8538e-08, 1.037)	NA	NA	NA	NA	NA	NA	NA	NA	No	NA	HPRC,HGSVC,1KG-ONT	No	NA	NA	NA	NA	NA	NA
chr3:102375882	chr3-102375882-allele930005-1757	INS	1756	NA	0.0,0.0,0.00496031746031746,0.008946322067594433,0.0	0.00199905	ZPLD1(5.8538e-08, 1.037)	NA	NA	NA	NA	NA	NA	NA	NA	No	NA	HPRC,HGSVC,1KG-ONT	No	NA	NA	NA	NA	NA	NA
chr3:102375882	chr3-102375882-allele930014-1052	INS	1051	NA	0.00529500756429652,0.0,0.0,0.0,0.0	0.00947665	ZPLD1(5.8538e-08, 1.037)	NA	NA	NA	NA	NA	NA	NA	NA	No	NA	HPRC,HGSVC,1KG-ONT	No	NA	NA	NA	NA	NA	NA
chr3:102375883	chr3-102375883-allele930028-1090	INS	1089	NA	0.0416036308623298,0.09654178674351585,0.012896825396825396,0.15109343936381708,0.11758691206543967	0.0179361	ZPLD1(5.8538e-08, 1.037)	NA	NA	NA	NA	NA	NA	NA	NA	No	NA	HPRC,HGSVC,1KG-ONT	No	NA	NA	NA	NA	NA	NA
chr3:102375883	chr3-102375883-allele930029-948	INS	947	NA	0.0045385779122541605,0.0,0.0,0.0,0.0	0.00805514	ZPLD1(5.8538e-08, 1.037)	NA	NA	NA	NA	NA	NA	NA	NA	No	NA	HPRC,HGSVC,1KG-ONT	No	NA	NA	NA	NA	NA	NA
chr3:102375886	chr3-102375886-allele930030-1393	INS	1392	NA	0.0,0.0,0.0,0.005964214711729622,0.0	0.000593574	ZPLD1(5.8538e-08, 1.037)	NA	NA	NA	NA	NA	NA	NA	NA	No	NA	HPRC,HGSVC,1KG-ONT	No	NA	NA	NA	NA	NA	NA
chr3:102375891	chr3-102375891-allele930032-1154	INS	1153	NA	0.0226928895612708,0.010086455331412104,0.0,0.005964214711729622,0.0	0.0208029	ZPLD1(5.8538e-08, 1.037)	NA	NA	NA	NA	NA	NA	NA	NA	No	NA	HPRC,HGSVC,1KG-ONT	No	NA	NA	NA	NA	NA	NA
chr3:102375891	chr3-102375891-allele930033-1328	INS	1327	NA	0.0,0.0,0.0,0.0,0.0010224948875255625	NA	ZPLD1(5.8538e-08, 1.037)	NA	NA	NA	NA	NA	NA	NA	NA	No	NA	HPRC,HGSVC,1KG-ONT	No	NA	NA	NA	NA	NA	NA
chr3:102375901	chr3-102375901-allele930039-1135	INS	1134	NA	0.0,0.0,0.0,0.002982107355864811,0.0	3.94758e-05	ZPLD1(5.8538e-08, 1.037)	NA	NA	NA	NA	NA	NA	NA	NA	No	NA	HPRC,HGSVC,1KG-ONT	No	NA	NA	NA	NA	NA	NA
chr3:102530864	chr3-102530864-allele931106-370	INS	369	NA	0.0,0.001440922190201729,0.0,0.0,0.0	NA	NA	NA	NA	NA	NA	NA	NA	NA	enhancer	No	NA	No	No	NA	NA	NA	NA	NA	NA
chr3:102564930	chr3-102564930-allele931355-1	DEL	338	NA	0.819213313161876,0.723342939481268,0.6408730158730159,0.5467196819085487,0.5961145194274029	0.0857659	NA	NA	NA	NA	NA	NA	NA	NA	NA	No	NA	HPRC,HGSVC,1KG-ONT	Yes	NA	NA	NA	NA	NA	NA
chr3:102655760	chr3-102655760-allele932021-1	DEL	76	NA	0.0015128593040847202,0.001440922190201729,0.0,0.0,0.0	0.00077342	NA	NA	NA	NA	NA	NA	NA	NA	NA	No	NA	No	Yes	NA	NA	NA	NA	NA	NA
chr3:102775608	chr3-102775608-allele932943-1	DEL	116	NA	0.03252647503782148,0.004322766570605188,0.0,0.0,0.0	0.0529373	NA	NA	NA	NA	NA	NA	NA	NA	NA	No	NA	HPRC,HGSVC,1KG-ONT	Yes	NA	NA	NA	NA	NA	NA
chr3:102797737	chr3-102797737-allele933169-341	INS	340	NA	0.0015128593040847202,0.0,0.0,0.0,0.019427402862985686	0.000928269	NA	NA	NA	NA	NA	NA	NA	NA	NA	No	NA	HPRC,1KG-ONT	Yes	NA	NA	NA	NA	NA	NA
chr3:102797737	chr3-102797737-allele933167-337	INS	336	NA	0.0,0.008645533141210375,0.0,0.0,0.011247443762781187	0.00256718	NA	NA	NA	NA	NA	NA	NA	NA	NA	No	NA	HPRC,1KG-ONT	Yes	NA	NA	NA	NA	NA	NA
chr3:102797737	chr3-102797737-allele933165-339	INS	338	NA	0.04311649016641452,0.004322766570605188,0.0,0.004970178926441352,0.0	0.0624628	NA	NA	NA	NA	NA	NA	NA	NA	NA	No	NA	HPRC,1KG-ONT	Yes	NA	NA	NA	NA	NA	NA
chr3:102806114	chr3-102806114-allele933241-65	INS	64	NA	0.0022692889561270802,0.018731988472622477,0.02976190476190476,0.05964214711729622,0.028629856850715747	0.0204279	NA	NA	NA	NA	NA	NA	NA	NA	NA	No	NA	HPRC,HGSVC,1KG-ONT	No	NA	NA	NA	NA	NA	NA
chr3:102808465	chr3-102808465-allele933304-125	INS	124	NA	0.0,0.001440922190201729,0.003968253968253968,0.0,0.0	0.000408842	NA	NA	NA	NA	NA	NA	NA	NA	NA	No	NA	HPRC,HGSVC,1KG-ONT	No	NA	NA	NA	NA	NA	NA
chr3:102808465	chr3-102808465-allele933306-151	INS	150	NA	0.0015128593040847202,0.001440922190201729,0.0,0.0,0.0	0.00077342	NA	NA	NA	NA	NA	NA	NA	NA	NA	No	NA	HPRC,HGSVC,1KG-ONT	No	NA	NA	NA	NA	NA	NA
chr3:102808465	chr3-102808465-allele933305-73	INS	72	NA	0.0,0.008645533141210375,0.0,0.0,0.0	0.000593574	NA	NA	NA	NA	NA	NA	NA	NA	NA	No	NA	HPRC,HGSVC,1KG-ONT	No	NA	NA	NA	NA	NA	NA
chr3:102808465	chr3-102808465-allele933310-73	INS	72	NA	0.0015128593040847202,0.0,0.0,0.0,0.0	0.00234988	NA	NA	NA	NA	NA	NA	NA	NA	NA	No	NA	HPRC,HGSVC,1KG-ONT	No	NA	NA	NA	NA	NA	NA
chr3:102808465	chr3-102808465-allele933309-97	INS	96	NA	0.01059001512859304,0.0,0.0,0.0,0.0	0.0193739	NA	NA	NA	NA	NA	NA	NA	NA	NA	No	NA	HPRC,HGSVC,1KG-ONT	No	NA	NA	NA	NA	NA	NA
chr3:102808465	chr3-102808465-allele933312-535	INS	534	NA	0.0007564296520423601,0.0,0.0,0.0,0.0	0.000918741	NA	NA	NA	NA	NA	NA	NA	NA	NA	No	NA	HPRC,HGSVC,1KG-ONT	No	NA	NA	NA	NA	NA	NA
chr3:102808470	chr3-102808470-allele933316-99	INS	98	NA	0.0037821482602118004,0.001440922190201729,0.0,0.0,0.0	0.00462462	NA	NA	NA	NA	NA	NA	NA	NA	NA	No	NA	HPRC,HGSVC,1KG-ONT	No	NA	NA	NA	NA	NA	NA
chr3:102808470	chr3-102808470-allele933325-77	INS	76	NA	0.0015128593040847202,0.0,0.0,0.0,0.0	0.00234988	NA	NA	NA	NA	NA	NA	NA	NA	NA	No	NA	HPRC,HGSVC,1KG-ONT	No	NA	NA	NA	NA	NA	NA
chr3:102808470	chr3-102808470-allele933320-51	INS	50	NA	0.0022692889561270802,0.0,0.0,0.0,0.0	0.00377908	NA	NA	NA	NA	NA	NA	NA	NA	NA	No	NA	HPRC	No	NA	NA	NA	NA	NA	NA
chr3:102808470	chr3-102808470-allele933323-75	INS	74	NA	0.0,0.0,0.0,0.0019880715705765406,0.0	NA	NA	NA	NA	NA	NA	NA	NA	NA	NA	No	NA	HPRC,HGSVC,1KG-ONT	No	NA	NA	NA	NA	NA	NA
chr3:102808470	chr3-102808470-allele933317-101	INS	100	NA	0.0015128593040847202,0.0,0.0,0.0,0.0	0.00234988	NA	NA	NA	NA	NA	NA	NA	NA	NA	No	NA	HPRC,HGSVC,1KG-ONT	No	NA	NA	NA	NA	NA	NA
chr3:102808470	chr3-102808470-allele933314-99	INS	98	NA	0.0037821482602118004,0.004322766570605188,0.001984126984126984,0.0,0.0	0.000962849	NA	NA	NA	NA	NA	NA	NA	NA	NA	No	NA	HPRC,HGSVC,1KG-ONT	No	NA	NA	NA	NA	NA	NA
chr3:102808470	chr3-102808470-allele933318-125	INS	124	NA	0.00680786686838124,0.001440922190201729,0.0,0.0,0.0	0.0101459	NA	NA	NA	NA	NA	NA	NA	NA	NA	No	NA	HPRC,HGSVC,1KG-ONT	No	NA	NA	NA	NA	NA	NA
chr3:102808470	chr3-102808470-allele933322-151	INS	150	NA	0.0,0.0,0.0,0.0,0.022494887525562373	0.00341322	NA	NA	NA	NA	NA	NA	NA	NA	NA	No	NA	HPRC,HGSVC,1KG-ONT	No	NA	NA	NA	NA	NA	NA
chr3:102808470	chr3-102808470-allele933315-1	DEL	234	NA	0.0,0.012968299711815562,0.0,0.0,0.0	0.0010336	NA	NA	NA	NA	NA	NA	NA	NA	NA	No	NA	HGSVC	No	NA	NA	NA	NA	NA	NA
chr3:102808470	chr3-102808470-allele933319-101	INS	100	NA	0.0007564296520423601,0.0,0.0,0.0,0.0	0.000918741	NA	NA	NA	NA	NA	NA	NA	NA	NA	No	NA	HPRC,HGSVC,1KG-ONT	No	NA	NA	NA	NA	NA	NA
chr3:102808494	chr3-102808494-allele933330-1	DEL	54	NA	0.0,0.0,0.0,0.0,0.009202453987730062	0.0010336	NA	NA	NA	NA	NA	NA	NA	NA	NA	No	NA	HPRC,HGSVC	No	NA	NA	NA	NA	NA	NA
chr3:102808494	chr3-102808494-allele933332-1	DEL	106	NA	0.0007564296520423601,0.0,0.0,0.0,0.0	0.000918741	NA	NA	NA	NA	NA	NA	NA	NA	NA	No	NA	HPRC,HGSVC,1KG-ONT	No	NA	NA	NA	NA	NA	NA
chr3:102808494	chr3-102808494-allele933333-1	DEL	132	NA	0.01664145234493192,0.0,0.0,0.0,0.016359918200409	0.00940192	NA	NA	NA	NA	NA	NA	NA	NA	NA	No	NA	HPRC,HGSVC,1KG-ONT	No	NA	NA	NA	NA	NA	NA
chr3:102808496	chr3-102808496-allele933338-75	INS	74	NA	0.0007564296520423601,0.0,0.0,0.0,0.0	0.000918741	NA	NA	NA	NA	NA	NA	NA	NA	NA	No	NA	HPRC,HGSVC,1KG-ONT	No	NA	NA	NA	NA	NA	NA
chr3:102808496	chr3-102808496-allele933343-125	INS	124	NA	0.0037821482602118004,0.0,0.0,0.0,0.0	0.00663171	NA	NA	NA	NA	NA	NA	NA	NA	NA	No	NA	HPRC,HGSVC,1KG-ONT	No	NA	NA	NA	NA	NA	NA
chr3:102808496	chr3-102808496-allele933340-799	INS	798	NA	0.0022692889561270802,0.0,0.013888888888888888,0.0,0.0	NA	NA	NA	NA	NA	NA	NA	NA	NA	NA	No	NA	HPRC,1KG-ONT	No	NA	NA	NA	NA	NA	NA
chr3:102808496	chr3-102808496-allele933339-197	INS	196	NA	0.00832072617246596,0.0,0.0,0.010934393638170975,0.002044989775051125	0.00185285	NA	NA	NA	NA	NA	NA	NA	NA	NA	No	NA	HPRC,HGSVC,1KG-ONT	No	NA	NA	NA	NA	NA	NA
chr3:102808522	chr3-102808522-allele933362-75	INS	74	NA	0.0,0.0,0.0,0.0,0.006134969325153374	0.000593574	NA	NA	NA	NA	NA	NA	NA	NA	NA	No	NA	HPRC,HGSVC,1KG-ONT	No	NA	NA	NA	NA	NA	NA
chr3:102808548	chr3-102808548-allele933368-51	INS	50	NA	0.0007564296520423601,0.0,0.0,0.0,0.005112474437627812	NA	NA	NA	NA	NA	NA	NA	NA	NA	NA	No	NA	HPRC	No	NA	NA	NA	NA	NA	NA
chr3:102808574	chr3-102808574-allele933374-99	INS	98	NA	0.0,0.0,0.0,0.003976143141153081,0.0	0.000224143	NA	NA	NA	NA	NA	NA	NA	NA	NA	No	NA	HPRC,HGSVC,1KG-ONT	No	NA	NA	NA	NA	NA	NA
chr3:102808592	chr3-102808592-allele933379-329	INS	328	NA	0.0007564296520423601,0.0,0.0,0.0,0.0	0.000918741	NA	NA	NA	NA	NA	NA	NA	NA	NA	No	NA	HPRC,HGSVC,1KG-ONT	No	NA	NA	NA	NA	NA	NA
chr3:102808600	chr3-102808600-allele933387-99	INS	98	NA	0.0007564296520423601,0.0,0.0,0.0,0.0	0.000918741	NA	NA	NA	NA	NA	NA	NA	NA	NA	No	NA	HPRC,HGSVC,1KG-ONT	No	NA	NA	NA	NA	NA	NA
chr3:102808600	chr3-102808600-allele933384-75	INS	74	NA	0.0,0.0,0.0,0.003976143141153081,0.006134969325153374	0.00133282	NA	NA	NA	NA	NA	NA	NA	NA	NA	No	NA	HPRC,HGSVC,1KG-ONT	No	NA	NA	NA	NA	NA	NA
chr3:102808602	chr3-102808602-allele933388-169	INS	168	NA	0.012102874432677761,0.008645533141210375,0.05654761904761905,0.003976143141153081,0.04805725971370143	0.00641835	NA	NA	NA	NA	NA	NA	NA	NA	NA	No	NA	HPRC,HGSVC,1KG-ONT	No	NA	NA	NA	NA	NA	NA
chr3:102808626	chr3-102808626-allele933393-247	INS	246	NA	0.0007564296520423601,0.002881844380403458,0.00992063492063492,0.004970178926441352,0.003067484662576687	0.0019985	NA	NA	NA	NA	NA	NA	NA	NA	NA	No	NA	HPRC,HGSVC,1KG-ONT	No	NA	NA	NA	NA	NA	NA
chr3:102808626	chr3-102808626-allele933392-219	INS	218	NA	0.0037821482602118004,0.001440922190201729,0.0,0.0,0.0	0.00462462	NA	NA	NA	NA	NA	NA	NA	NA	NA	No	NA	HPRC,HGSVC,1KG-ONT	No	NA	NA	NA	NA	NA	NA
chr3:102808626	chr3-102808626-allele933391-123	INS	122	NA	0.0022692889561270802,0.03890489913544669,0.050595238095238096,0.027833001988071572,0.009202453987730062	0.0174574	NA	NA	NA	NA	NA	NA	NA	NA	NA	No	NA	HPRC,HGSVC,1KG-ONT	No	NA	NA	NA	NA	NA	NA
chr3:102808626	chr3-102808626-allele933394-125	INS	124	NA	0.0015128593040847202,0.0,0.0,0.0,0.0	0.00234988	NA	NA	NA	NA	NA	NA	NA	NA	NA	No	NA	HPRC,HGSVC,1KG-ONT	No	NA	NA	NA	NA	NA	NA
chr3:102808628	chr3-102808628-allele933397-147	INS	146	NA	0.024962178517397883,0.043227665706051875,0.006944444444444444,0.013916500994035786,0.006134969325153374	0.00201431	NA	NA	NA	NA	NA	NA	NA	NA	NA	No	NA	HPRC,HGSVC,1KG-ONT	No	NA	NA	NA	NA	NA	NA
chr3:102808628	chr3-102808628-allele933398-93	INS	92	NA	0.0015128593040847202,0.007204610951008645,0.0,0.012922465208747515,0.03885480572597137	0.00752456	NA	NA	NA	NA	NA	NA	NA	NA	NA	No	NA	HPRC,HGSVC,1KG-ONT	No	NA	NA	NA	NA	NA	NA
chr3:102808643	chr3-102808643-allele933401-195	INS	194	NA	0.0,0.001440922190201729,0.006944444444444444,0.0,0.0	0.000963133	NA	NA	NA	NA	NA	NA	NA	NA	NA	No	NA	HPRC,HGSVC,1KG-ONT	No	NA	NA	NA	NA	NA	NA
chr3:102808643	chr3-102808643-allele933402-98	INS	97	NA	0.0030257186081694403,0.02881844380403458,0.025793650793650792,0.003976143141153081,0.0010224948875255625	0.00478248	NA	NA	NA	NA	NA	NA	NA	NA	NA	No	NA	HPRC,HGSVC,1KG-ONT	No	NA	NA	NA	NA	NA	NA
chr3:102808644	chr3-102808644-allele933408-233	INS	232	NA	0.0007564296520423601,0.0,0.0,0.0,0.0	0.000918741	NA	NA	NA	NA	NA	NA	NA	NA	NA	No	NA	HPRC,HGSVC,1KG-ONT	No	NA	NA	NA	NA	NA	NA
chr3:102808644	chr3-102808644-allele933407-281	INS	280	NA	0.0037821482602118004,0.001440922190201729,0.0,0.0019880715705765406,0.0	0.00224623	NA	NA	NA	NA	NA	NA	NA	NA	NA	No	NA	HPRC,HGSVC,1KG-ONT	No	NA	NA	NA	NA	NA	NA
chr3:102808644	chr3-102808644-allele933403-491	INS	490	NA	0.0,0.0,0.008928571428571428,0.0019880715705765406,0.0	0.00151771	NA	NA	NA	NA	NA	NA	NA	NA	NA	No	NA	HPRC,HGSVC,1KG-ONT	No	NA	NA	NA	NA	NA	NA
chr3:102808644	chr3-102808644-allele933404-413	INS	412	NA	0.0037821482602118004,0.001440922190201729,0.015873015873015872,0.004970178926441352,0.002044989775051125	NA	NA	NA	NA	NA	NA	NA	NA	NA	NA	No	NA	HPRC,HGSVC,1KG-ONT	No	NA	NA	NA	NA	NA	NA
chr3:102808644	chr3-102808644-allele933418-153	INS	152	NA	0.0015128593040847202,0.0,0.0,0.0,0.0	0.00234988	NA	NA	NA	NA	NA	NA	NA	NA	NA	No	NA	HPRC,HGSVC,1KG-ONT	No	NA	NA	NA	NA	NA	NA
chr3:102808644	chr3-102808644-allele933420-255	INS	254	NA	0.0,0.0,0.007936507936507936,0.0,0.0	0.000834484	NA	NA	NA	NA	NA	NA	NA	NA	NA	No	NA	HPRC,HGSVC,1KG-ONT	No	NA	NA	NA	NA	NA	NA
chr3:102808644	chr3-102808644-allele933409-285	INS	284	NA	0.0037821482602118004,0.0,0.0,0.0,0.0	0.00663171	NA	NA	NA	NA	NA	NA	NA	NA	NA	No	NA	HPRC,HGSVC,1KG-ONT	No	NA	NA	NA	NA	NA	NA
chr3:102808644	chr3-102808644-allele933405-465	INS	464	NA	0.0,0.0,0.00992063492063492,0.0,0.0	0.00133282	NA	NA	NA	NA	NA	NA	NA	NA	NA	No	NA	HPRC,HGSVC,1KG-ONT	No	NA	NA	NA	NA	NA	NA
chr3:102808644	chr3-102808644-allele933411-333	INS	332	NA	0.0022692889561270802,0.0,0.0,0.0,0.0	0.00377908	NA	NA	NA	NA	NA	NA	NA	NA	NA	No	NA	HPRC,HGSVC,1KG-ONT	No	NA	NA	NA	NA	NA	NA
chr3:102808645	chr3-102808645-allele933423-201	INS	200	NA	0.0,0.004322766570605188,0.0,0.011928429423459244,0.003067484662576687	0.00281286	NA	NA	NA	NA	NA	NA	NA	NA	NA	No	NA	HPRC,HGSVC,1KG-ONT	No	NA	NA	NA	NA	NA	NA
chr3:102808652	chr3-102808652-allele933428-387	INS	386	NA	0.0113464447806354,0.002881844380403458,0.001984126984126984,0.003976143141153081,0.011247443762781187	0.00229901	NA	NA	NA	NA	NA	NA	NA	NA	NA	No	NA	HPRC,HGSVC,1KG-ONT	No	NA	NA	NA	NA	NA	NA
chr3:102808652	chr3-102808652-allele933432-73	INS	72	NA	0.0,0.007204610951008645,0.0,0.0019880715705765406,0.0	0.000778337	NA	NA	NA	NA	NA	NA	NA	NA	NA	No	NA	HPRC,HGSVC,1KG-ONT	No	NA	NA	NA	NA	NA	NA
chr3:102808652	chr3-102808652-allele933441-387	INS	386	NA	0.0,0.0,0.0,0.0,0.0010224948875255625	NA	NA	NA	NA	NA	NA	NA	NA	NA	NA	No	NA	HPRC,HGSVC,1KG-ONT	No	NA	NA	NA	NA	NA	NA
chr3:102808652	chr3-102808652-allele933436-335	INS	334	NA	0.0,0.0,0.0,0.0009940357852882703,0.0	NA	NA	NA	NA	NA	NA	NA	NA	NA	NA	No	NA	HPRC,HGSVC,1KG-ONT	No	NA	NA	NA	NA	NA	NA
chr3:102808652	chr3-102808652-allele933429-361	INS	360	NA	0.006051437216338881,0.024495677233429394,0.0,0.0268389662027833,0.0	0.00113637	NA	NA	NA	NA	NA	NA	NA	NA	NA	No	NA	HPRC,HGSVC,1KG-ONT	No	NA	NA	NA	NA	NA	NA
chr3:102808652	chr3-102808652-allele933431-387	INS	386	NA	0.0,0.01729106628242075,0.002976190476190476,0.0009940357852882703,0.018404907975460124	0.0056276	NA	NA	NA	NA	NA	NA	NA	NA	NA	No	NA	HPRC,HGSVC,1KG-ONT	No	NA	NA	NA	NA	NA	NA
chr3:102808652	chr3-102808652-allele933439-389	INS	388	NA	0.0,0.0,0.001984126984126984,0.0,0.0	NA	NA	NA	NA	NA	NA	NA	NA	NA	NA	No	NA	HPRC,HGSVC,1KG-ONT	No	NA	NA	NA	NA	NA	NA
chr3:102808652	chr3-102808652-allele933440-311	INS	310	NA	0.0,0.002881844380403458,0.0,0.0,0.0	NA	NA	NA	NA	NA	NA	NA	NA	NA	NA	No	NA	HPRC,HGSVC,1KG-ONT	No	NA	NA	NA	NA	NA	NA
chr3:102808652	chr3-102808652-allele933427-439	INS	438	NA	0.0015128593040847202,0.011527377521613832,0.05952380952380952,0.02485089463220676,0.011247443762781187	0.016392	NA	NA	NA	NA	NA	NA	NA	NA	NA	No	NA	HPRC,HGSVC,1KG-ONT	No	NA	NA	NA	NA	NA	NA
chr3:102808652	chr3-102808652-allele933444-413	INS	412	NA	0.0,0.0,0.003968253968253968,0.0009940357852882703,0.0	0.000408842	NA	NA	NA	NA	NA	NA	NA	NA	NA	No	NA	HPRC,HGSVC,1KG-ONT	No	NA	NA	NA	NA	NA	NA
chr3:102808652	chr3-102808652-allele933437-387	INS	386	NA	0.0,0.001440922190201729,0.01488095238095238,0.002982107355864811,0.0010224948875255625	0.00297724	NA	NA	NA	NA	NA	NA	NA	NA	NA	No	NA	HPRC,HGSVC,1KG-ONT	No	NA	NA	NA	NA	NA	NA
chr3:102808652	chr3-102808652-allele933438-361	INS	360	NA	0.0007564296520423601,0.0,0.0,0.0,0.0	0.000918741	NA	NA	NA	NA	NA	NA	NA	NA	NA	No	NA	HPRC,HGSVC,1KG-ONT	No	NA	NA	NA	NA	NA	NA
chr3:102808652	chr3-102808652-allele933430-73	INS	72	NA	0.0015128593040847202,0.002881844380403458,0.0,0.002982107355864811,0.0	NA	NA	NA	NA	NA	NA	NA	NA	NA	NA	No	NA	HPRC,HGSVC,1KG-ONT	No	NA	NA	NA	NA	NA	NA
chr3:102808671	chr3-102808671-allele933453-125	INS	124	NA	0.0007564296520423601,0.0,0.0,0.0009940357852882703,0.0	NA	NA	NA	NA	NA	NA	NA	NA	NA	NA	No	NA	HPRC,HGSVC,1KG-ONT	No	NA	NA	NA	NA	NA	NA
chr3:102808671	chr3-102808671-allele933456-75	INS	74	NA	0.0,0.0,0.017857142857142856,0.0009940357852882703,0.0	0.00272703	NA	NA	NA	NA	NA	NA	NA	NA	NA	No	NA	HPRC,HGSVC,1KG-ONT	No	NA	NA	NA	NA	NA	NA
chr3:102808674	chr3-102808674-allele933457-55	INS	54	NA	0.0,0.001440922190201729,0.006944444444444444,0.0,0.0	0.000963133	NA	NA	NA	NA	NA	NA	NA	NA	NA	No	NA	HPRC,HGSVC,1KG-ONT	No	NA	NA	NA	NA	NA	NA
chr3:102808678	chr3-102808678-allele933469-149	INS	148	NA	0.0015128593040847202,0.008645533141210375,0.018849206349206348,0.0,0.0	0.00203748	NA	NA	NA	NA	NA	NA	NA	NA	NA	No	NA	HPRC,HGSVC,1KG-ONT	No	NA	NA	NA	NA	NA	NA
chr3:102808678	chr3-102808678-allele933464-99	INS	98	NA	0.0,0.018731988472622477,0.000992063492063492,0.005964214711729622,0.003067484662576687	0.00373893	NA	NA	NA	NA	NA	NA	NA	NA	NA	No	NA	HPRC,HGSVC,1KG-ONT	No	NA	NA	NA	NA	NA	NA
chr3:102808678	chr3-102808678-allele933486-123	INS	122	NA	0.0,0.0,0.000992063492063492,0.0,0.0	NA	NA	NA	NA	NA	NA	NA	NA	NA	NA	No	NA	HPRC,HGSVC,1KG-ONT	No	NA	NA	NA	NA	NA	NA
chr3:102808678	chr3-102808678-allele933465-175	INS	174	NA	0.0030257186081694403,0.0,0.0,0.0,0.0	0.00495017	NA	NA	NA	NA	NA	NA	NA	NA	NA	No	NA	HPRC,HGSVC,1KG-ONT	No	NA	NA	NA	NA	NA	NA
chr3:102808678	chr3-102808678-allele933459-309	INS	308	NA	0.00529500756429652,0.010086455331412104,0.018849206349206348,0.0019880715705765406,0.005112474437627812	0.000334364	NA	NA	NA	NA	NA	NA	NA	NA	NA	No	NA	HPRC,HGSVC,1KG-ONT	No	NA	NA	NA	NA	NA	NA
chr3:102808678	chr3-102808678-allele933473-245	INS	244	NA	0.0007564296520423601,0.001440922190201729,0.0,0.0,0.0	NA	NA	NA	NA	NA	NA	NA	NA	NA	NA	No	NA	HPRC,HGSVC,1KG-ONT	No	NA	NA	NA	NA	NA	NA
chr3:102808678	chr3-102808678-allele933468-75	INS	74	NA	0.0030257186081694403,0.0,0.0,0.0,0.0	0.00520636	NA	NA	NA	NA	NA	NA	NA	NA	NA	No	NA	HPRC,HGSVC,1KG-ONT	No	NA	NA	NA	NA	NA	NA
chr3:102808678	chr3-102808678-allele933477-619	INS	618	NA	0.00680786686838124,0.002881844380403458,0.001984126984126984,0.0019880715705765406,0.0	0.00397144	NA	NA	NA	NA	NA	NA	NA	NA	NA	No	NA	HPRC,HGSVC,1KG-ONT	No	NA	NA	NA	NA	NA	NA
chr3:102808678	chr3-102808678-allele933471-149	INS	148	NA	0.0,0.004322766570605188,0.00992063492063492,0.008946322067594433,0.0	0.00350684	NA	NA	NA	NA	NA	NA	NA	NA	NA	No	NA	HPRC,HGSVC,1KG-ONT	No	NA	NA	NA	NA	NA	NA
chr3:102808678	chr3-102808678-allele933470-97	INS	96	NA	0.0,0.001440922190201729,0.0,0.007952286282306162,0.03169734151329243	0.00676478	NA	NA	NA	NA	NA	NA	NA	NA	NA	No	NA	HPRC,HGSVC,1KG-ONT	No	NA	NA	NA	NA	NA	NA
chr3:102808678	chr3-102808678-allele933466-123	INS	122	NA	0.0037821482602118004,0.005763688760806916,0.03968253968253968,0.006958250497017893,0.003067484662576687	0.00446489	NA	NA	NA	NA	NA	NA	NA	NA	NA	No	NA	HPRC,HGSVC,1KG-ONT	No	NA	NA	NA	NA	NA	NA
chr3:102808678	chr3-102808678-allele933478-309	INS	308	NA	0.0,0.0,0.0,0.0,0.005112474437627812	0.000408842	NA	NA	NA	NA	NA	NA	NA	NA	NA	No	NA	HPRC,HGSVC,1KG-ONT	No	NA	NA	NA	NA	NA	NA
chr3:102808678	chr3-102808678-allele933475-173	INS	172	NA	0.0,0.012968299711815562,0.0,0.0,0.0	0.0010336	NA	NA	NA	NA	NA	NA	NA	NA	NA	No	NA	HPRC,HGSVC,1KG-ONT	No	NA	NA	NA	NA	NA	NA
chr3:102808678	chr3-102808678-allele933460-331	INS	330	NA	0.012102874432677761,0.001440922190201729,0.002976190476190476,0.005964214711729622,0.0010224948875255625	0.00721135	NA	NA	NA	NA	NA	NA	NA	NA	NA	No	NA	HPRC,HGSVC,1KG-ONT	No	NA	NA	NA	NA	NA	NA
chr3:102808678	chr3-102808678-allele933483-335	INS	334	NA	0.0,0.0,0.0,0.0019880715705765406,0.0	NA	NA	NA	NA	NA	NA	NA	NA	NA	NA	No	NA	HPRC,HGSVC,1KG-ONT	No	NA	NA	NA	NA	NA	NA
chr3:102808678	chr3-102808678-allele933481-243	INS	242	NA	0.0007564296520423601,0.0,0.0,0.0,0.0	0.000918741	NA	NA	NA	NA	NA	NA	NA	NA	NA	No	NA	HPRC,HGSVC,1KG-ONT	No	NA	NA	NA	NA	NA	NA
chr3:102808697	chr3-102808697-allele933491-149	INS	148	NA	0.0,0.004322766570605188,0.0,0.0009940357852882703,0.0	0.000224143	NA	NA	NA	NA	NA	NA	NA	NA	NA	No	NA	HPRC,HGSVC,1KG-ONT	No	NA	NA	NA	NA	NA	NA
chr3:102808697	chr3-102808697-allele933492-151	INS	150	NA	0.0,0.0,0.0,0.004970178926441352,0.0	0.000408842	NA	NA	NA	NA	NA	NA	NA	NA	NA	No	NA	HPRC,HGSVC,1KG-ONT	No	NA	NA	NA	NA	NA	NA
chr3:102808697	chr3-102808697-allele933495-75	INS	74	NA	0.0,0.0,0.0,0.0,0.007157464212678937	0.000778337	NA	NA	NA	NA	NA	NA	NA	NA	NA	No	NA	HPRC,HGSVC,1KG-ONT	No	NA	NA	NA	NA	NA	NA
chr3:102808697	chr3-102808697-allele933493-73	INS	72	NA	0.0007564296520423601,0.0,0.0,0.0,0.0	0.000918741	NA	NA	NA	NA	NA	NA	NA	NA	NA	No	NA	HPRC,HGSVC,1KG-ONT	No	NA	NA	NA	NA	NA	NA
chr3:102808704	chr3-102808704-allele933511-151	INS	150	NA	0.0,0.0,0.0,0.004970178926441352,0.0	0.000408842	NA	NA	NA	NA	NA	NA	NA	NA	NA	No	NA	HPRC,HGSVC,1KG-ONT	No	NA	NA	NA	NA	NA	NA
chr3:102808704	chr3-102808704-allele933519-175	INS	174	NA	0.0,0.002881844380403458,0.0,0.0,0.0	NA	NA	NA	NA	NA	NA	NA	NA	NA	NA	No	NA	HPRC,HGSVC,1KG-ONT	No	NA	NA	NA	NA	NA	NA
chr3:102808704	chr3-102808704-allele933504-75	INS	74	NA	0.0,0.0,0.0,0.0009940357852882703,0.003067484662576687	0.000224143	NA	NA	NA	NA	NA	NA	NA	NA	NA	No	NA	HPRC,HGSVC,1KG-ONT	No	NA	NA	NA	NA	NA	NA
chr3:102808704	chr3-102808704-allele933501-73	INS	72	NA	0.0,0.0,0.001984126984126984,0.0019880715705765406,0.0	0.000224143	NA	NA	NA	NA	NA	NA	NA	NA	NA	No	NA	HPRC,HGSVC,1KG-ONT	No	NA	NA	NA	NA	NA	NA
chr3:102808704	chr3-102808704-allele933497-99	INS	98	NA	0.01361573373676248,0.037463976945244955,0.05853174603174603,0.032803180914512925,0.06850715746421268	0.0164249	NA	NA	NA	NA	NA	NA	NA	NA	NA	No	NA	HPRC,HGSVC,1KG-ONT	No	NA	NA	NA	NA	NA	NA
chr3:102808704	chr3-102808704-allele933507-123	INS	122	NA	0.0,0.0,0.0,0.007952286282306162,0.0	0.000963133	NA	NA	NA	NA	NA	NA	NA	NA	NA	No	NA	HPRC,HGSVC,1KG-ONT	No	NA	NA	NA	NA	NA	NA
chr3:102808704	chr3-102808704-allele933498-71	INS	70	NA	0.0007564296520423601,0.007204610951008645,0.007936507936507936,0.0019880715705765406,0.006134969325153374	0.00222936	NA	NA	NA	NA	NA	NA	NA	NA	NA	No	NA	HPRC,HGSVC,1KG-ONT	No	NA	NA	NA	NA	NA	NA
chr3:102808722	chr3-102808722-allele933520-105	INS	104	NA	0.009833585476550681,0.002881844380403458,0.00496031746031746,0.0,0.0	0.00736987	NA	NA	NA	NA	NA	NA	NA	NA	NA	No	NA	HPRC,HGSVC,1KG-ONT	No	NA	NA	NA	NA	NA	NA
chr3:102808728	chr3-102808728-allele933524-77	INS	76	NA	0.0,0.002881844380403458,0.002976190476190476,0.013916500994035786,0.009202453987730062	0.00466581	NA	NA	NA	NA	NA	NA	NA	NA	NA	No	NA	HPRC,HGSVC,1KG-ONT	No	NA	NA	NA	NA	NA	NA
chr3:102808728	chr3-102808728-allele933523-285	INS	284	NA	0.0,0.0,0.002976190476190476,0.0019880715705765406,0.006134969325153374	0.00151771	NA	NA	NA	NA	NA	NA	NA	NA	NA	No	NA	HPRC,HGSVC,1KG-ONT	No	NA	NA	NA	NA	NA	NA
chr3:102808728	chr3-102808728-allele933525-235	INS	234	NA	0.0022692889561270802,0.0,0.0,0.0,0.009202453987730062	NA	NA	NA	NA	NA	NA	NA	NA	NA	NA	No	NA	HPRC,HGSVC,1KG-ONT	No	NA	NA	NA	NA	NA	NA
chr3:102808728	chr3-102808728-allele933530-409	INS	408	NA	0.0,0.0,0.000992063492063492,0.0,0.0	NA	NA	NA	NA	NA	NA	NA	NA	NA	NA	No	NA	HPRC,HGSVC,1KG-ONT	No	NA	NA	NA	NA	NA	NA
chr3:102808728	chr3-102808728-allele933527-103	INS	102	NA	0.009833585476550681,0.0,0.0,0.0,0.0	0.0179657	NA	NA	NA	NA	NA	NA	NA	NA	NA	No	NA	HPRC,HGSVC,1KG-ONT	No	NA	NA	NA	NA	NA	NA
chr3:102808728	chr3-102808728-allele933533-131	INS	130	NA	0.0037821482602118004,0.0,0.0,0.0,0.0	0.00663171	NA	NA	NA	NA	NA	NA	NA	NA	NA	No	NA	HPRC,HGSVC,1KG-ONT	No	NA	NA	NA	NA	NA	NA
chr3:102808747	chr3-102808747-allele933540-101	INS	100	NA	0.0030257186081694403,0.021613832853025938,0.011904761904761904,0.002982107355864811,0.0408997955010225	0.00813793	NA	NA	NA	NA	NA	NA	NA	NA	NA	No	NA	HPRC,HGSVC,1KG-ONT	No	NA	NA	NA	NA	NA	NA
chr3:102808752	chr3-102808752-allele933548-55	INS	54	NA	0.0022692889561270802,0.0,0.0,0.0,0.0	0.00377908	NA	NA	NA	NA	NA	NA	NA	NA	NA	No	NA	HPRC,HGSVC,1KG-ONT	No	NA	NA	NA	NA	NA	NA
chr3:102808752	chr3-102808752-allele933541-55	INS	54	NA	0.0007564296520423601,0.01729106628242075,0.0,0.017892644135188866,0.03987730061349693	0.0110368	NA	NA	NA	NA	NA	NA	NA	NA	NA	No	NA	HPRC,HGSVC,1KG-ONT	No	NA	NA	NA	NA	NA	NA
chr3:102808752	chr3-102808752-allele933550-411	INS	410	NA	0.0007564296520423601,0.0,0.0,0.0,0.0	0.000918741	NA	NA	NA	NA	NA	NA	NA	NA	NA	No	NA	HPRC,HGSVC,1KG-ONT	No	NA	NA	NA	NA	NA	NA
chr3:102808752	chr3-102808752-allele933542-129	INS	128	NA	0.018154311649016642,0.04178674351585014,0.07738095238095238,0.02982107355864811,0.03680981595092025	0.0103102	NA	NA	NA	NA	NA	NA	NA	NA	NA	No	NA	HPRC,HGSVC,1KG-ONT	No	NA	NA	NA	NA	NA	NA
chr3:102808752	chr3-102808752-allele933551-155	INS	154	NA	0.0,0.002881844380403458,0.0,0.005964214711729622,0.002044989775051125	0.00122989	NA	NA	NA	NA	NA	NA	NA	NA	NA	No	NA	HPRC,HGSVC,1KG-ONT	No	NA	NA	NA	NA	NA	NA
chr3:102808752	chr3-102808752-allele933563-127	INS	126	NA	0.0,0.0,0.0,0.0,0.005112474437627812	0.000408842	NA	NA	NA	NA	NA	NA	NA	NA	NA	No	NA	HPRC,HGSVC,1KG-ONT	No	NA	NA	NA	NA	NA	NA
chr3:102808752	chr3-102808752-allele933546-231	INS	230	NA	0.0007564296520423601,0.0,0.0,0.0,0.0	0.000918741	NA	NA	NA	NA	NA	NA	NA	NA	NA	No	NA	HPRC,HGSVC,1KG-ONT	No	NA	NA	NA	NA	NA	NA
chr3:102808752	chr3-102808752-allele933544-53	INS	52	NA	0.0015128593040847202,0.0,0.018849206349206348,0.0,0.0	0.000928269	NA	NA	NA	NA	NA	NA	NA	NA	NA	No	NA	HPRC,HGSVC,1KG-ONT	No	NA	NA	NA	NA	NA	NA
chr3:102808778	chr3-102808778-allele933573-75	INS	74	NA	0.0007564296520423601,0.0,0.0,0.0,0.0	0.000918741	NA	NA	NA	NA	NA	NA	NA	NA	NA	No	NA	HPRC,HGSVC,1KG-ONT	No	NA	NA	NA	NA	NA	NA
chr3:102808778	chr3-102808778-allele933579-175	INS	174	NA	0.0,0.011527377521613832,0.0,0.0009940357852882703,0.010224948875255624	0.00294382	NA	NA	NA	NA	NA	NA	NA	NA	NA	No	NA	HPRC,HGSVC,1KG-ONT	No	NA	NA	NA	NA	NA	NA
chr3:102808778	chr3-102808778-allele933581-99	INS	98	NA	0.0,0.0,0.0,0.0,0.009202453987730062	0.00114796	NA	NA	NA	NA	NA	NA	NA	NA	NA	No	NA	HPRC,HGSVC,1KG-ONT	No	NA	NA	NA	NA	NA	NA
chr3:102808778	chr3-102808778-allele933575-127	INS	126	NA	0.0037821482602118004,0.0,0.0,0.0019880715705765406,0.003067484662576687	0.000859889	NA	NA	NA	NA	NA	NA	NA	NA	NA	No	NA	HPRC,HGSVC,1KG-ONT	No	NA	NA	NA	NA	NA	NA
chr3:102808778	chr3-102808778-allele933572-75	INS	74	NA	0.0,0.0,0.001984126984126984,0.0009940357852882703,0.0010224948875255625	0.000224143	NA	NA	NA	NA	NA	NA	NA	NA	NA	No	NA	HPRC,HGSVC,1KG-ONT	No	NA	NA	NA	NA	NA	NA
chr3:102808778	chr3-102808778-allele933576-177	INS	176	NA	0.0,0.0,0.0,0.0,0.002044989775051125	NA	NA	NA	NA	NA	NA	NA	NA	NA	NA	No	NA	HPRC,HGSVC,1KG-ONT	No	NA	NA	NA	NA	NA	NA
chr3:102808796	chr3-102808796-allele933585-79	INS	78	NA	0.0037821482602118004,0.02881844380403458,0.025793650793650792,0.003976143141153081,0.0010224948875255625	0.00397942	NA	NA	NA	NA	NA	NA	NA	NA	NA	No	NA	HPRC,HGSVC,1KG-ONT	No	NA	NA	NA	NA	NA	NA
chr3:102808804	chr3-102808804-allele933597-99	INS	98	NA	0.0,0.0,0.0,0.0,0.0010224948875255625	NA	NA	NA	NA	NA	NA	NA	NA	NA	NA	No	NA	HPRC,HGSVC,1KG-ONT	No	NA	NA	NA	NA	NA	NA
chr3:102808804	chr3-102808804-allele933590-99	INS	98	NA	0.0015128593040847202,0.0,0.0,0.0,0.0	0.00234988	NA	NA	NA	NA	NA	NA	NA	NA	NA	No	NA	HPRC,HGSVC,1KG-ONT	No	NA	NA	NA	NA	NA	NA
chr3:102808804	chr3-102808804-allele933598-225	INS	224	NA	0.0007564296520423601,0.0,0.0,0.0,0.0	0.000918741	NA	NA	NA	NA	NA	NA	NA	NA	NA	No	NA	HPRC,HGSVC,1KG-ONT	No	NA	NA	NA	NA	NA	NA
chr3:102808804	chr3-102808804-allele933591-125	INS	124	NA	0.0,0.002881844380403458,0.002976190476190476,0.0,0.005112474437627812	0.00133282	NA	NA	NA	NA	NA	NA	NA	NA	NA	No	NA	HPRC,HGSVC,1KG-ONT	No	NA	NA	NA	NA	NA	NA
chr3:102808804	chr3-102808804-allele933594-151	INS	150	NA	0.0,0.005763688760806916,0.0,0.005964214711729622,0.00408997955010225	0.00207258	NA	NA	NA	NA	NA	NA	NA	NA	NA	No	NA	HPRC,HGSVC,1KG-ONT	No	NA	NA	NA	NA	NA	NA
chr3:102808830	chr3-102808830-allele933604-151	INS	150	NA	0.0,0.021613832853025938,0.001984126984126984,0.0,0.0	0.00262774	NA	NA	NA	NA	NA	NA	NA	NA	NA	No	NA	HPRC,HGSVC,1KG-ONT	No	NA	NA	NA	NA	NA	NA
chr3:102808854	chr3-102808854-allele933609-209	INS	208	NA	0.0037821482602118004,0.001440922190201729,0.0,0.005964214711729622,0.0	0.00022888	NA	NA	NA	NA	NA	NA	NA	NA	NA	No	NA	HPRC,HGSVC,1KG-ONT	No	NA	NA	NA	NA	NA	NA
chr3:102808854	chr3-102808854-allele933620-77	INS	76	NA	0.0037821482602118004,0.0,0.0,0.0,0.0	0.00663171	NA	NA	NA	NA	NA	NA	NA	NA	NA	No	NA	HPRC,HGSVC,1KG-ONT	No	NA	NA	NA	NA	NA	NA
chr3:102808854	chr3-102808854-allele933624-55	INS	54	NA	0.0,0.0,0.0,0.0,0.003067484662576687	3.94758e-05	NA	NA	NA	NA	NA	NA	NA	NA	NA	No	NA	HPRC,HGSVC,1KG-ONT	No	NA	NA	NA	NA	NA	NA
chr3:102808854	chr3-102808854-allele933612-643	INS	642	NA	0.0022692889561270802,0.002881844380403458,0.0,0.0019880715705765406,0.0	NA	NA	NA	NA	NA	NA	NA	NA	NA	NA	No	NA	HPRC,HGSVC,1KG-ONT	No	NA	NA	NA	NA	NA	NA
chr3:102808854	chr3-102808854-allele933621-53	INS	52	NA	0.0,0.0,0.0,0.0,0.006134969325153374	0.000593574	NA	NA	NA	NA	NA	NA	NA	NA	NA	No	NA	HPRC,HGSVC,1KG-ONT	No	NA	NA	NA	NA	NA	NA
chr3:102808854	chr3-102808854-allele933610-157	INS	156	NA	0.0007564296520423601,0.021613832853025938,0.0248015873015873,0.0,0.002044989775051125	0.0060678	NA	NA	NA	NA	NA	NA	NA	NA	NA	No	NA	HPRC,HGSVC,1KG-ONT	No	NA	NA	NA	NA	NA	NA
chr3:102808854	chr3-102808854-allele933611-183	INS	182	NA	0.0037821482602118004,0.001440922190201729,0.003968253968253968,0.0,0.003067484662576687	NA	NA	NA	NA	NA	NA	NA	NA	NA	NA	No	NA	HPRC,HGSVC,1KG-ONT	No	NA	NA	NA	NA	NA	NA
chr3:102808872	chr3-102808872-allele933626-285	INS	284	NA	0.0007564296520423601,0.0,0.0,0.0,0.0	0.000918741	NA	NA	NA	NA	NA	NA	NA	NA	NA	No	NA	HPRC,HGSVC,1KG-ONT	No	NA	NA	NA	NA	NA	NA
chr3:102808879	chr3-102808879-allele933631-52	INS	51	NA	0.0,0.0,0.0,0.0,0.006134969325153374	0.000593574	NA	NA	NA	NA	NA	NA	NA	NA	NA	No	NA	HPRC	No	NA	NA	NA	NA	NA	NA
chr3:102808879	chr3-102808879-allele933630-78	INS	77	NA	0.0007564296520423601,0.0,0.0,0.0,0.0	0.000918741	NA	NA	NA	NA	NA	NA	NA	NA	NA	No	NA	HPRC,HGSVC,1KG-ONT	No	NA	NA	NA	NA	NA	NA
chr3:102808880	chr3-102808880-allele933634-333	INS	332	NA	0.0045385779122541605,0.001440922190201729,0.0,0.0,0.0	0.00598883	NA	NA	NA	NA	NA	NA	NA	NA	NA	No	NA	HPRC,HGSVC,1KG-ONT	No	NA	NA	NA	NA	NA	NA
chr3:102808899	chr3-102808899-allele933643-185	INS	184	NA	0.0015128593040847202,0.0,0.0,0.0,0.0	0.00234988	NA	NA	NA	NA	NA	NA	NA	NA	NA	No	NA	HPRC,HGSVC,1KG-ONT	No	NA	NA	NA	NA	NA	NA
chr3:102808905	chr3-102808905-allele933645-52	INS	51	NA	0.0045385779122541605,0.001440922190201729,0.007936507936507936,0.0019880715705765406,0.0	NA	NA	NA	NA	NA	NA	NA	NA	NA	NA	No	NA	HPRC	No	NA	NA	NA	NA	NA	NA
chr3:102808906	chr3-102808906-allele933648-97	INS	96	NA	0.0045385779122541605,0.001440922190201729,0.0,0.0,0.0	0.00598883	NA	NA	NA	NA	NA	NA	NA	NA	NA	No	NA	HPRC,HGSVC,1KG-ONT	No	NA	NA	NA	NA	NA	NA
chr3:102808907	chr3-102808907-allele933653-73	INS	72	NA	0.0007564296520423601,0.0,0.0,0.0,0.0	0.000918741	NA	NA	NA	NA	NA	NA	NA	NA	NA	No	NA	HPRC,HGSVC,1KG-ONT	No	NA	NA	NA	NA	NA	NA
chr3:102808925	chr3-102808925-allele933656-253	INS	252	NA	0.0007564296520423601,0.0,0.0,0.0,0.0	0.000918741	NA	NA	NA	NA	NA	NA	NA	NA	NA	No	NA	HPRC,HGSVC,1KG-ONT	No	NA	NA	NA	NA	NA	NA
chr3:102808932	chr3-102808932-allele933661-101	INS	100	NA	0.0015128593040847202,0.0,0.0,0.0,0.0	0.00234988	NA	NA	NA	NA	NA	NA	NA	NA	NA	No	NA	HPRC,HGSVC,1KG-ONT	No	NA	NA	NA	NA	NA	NA
chr3:102808932	chr3-102808932-allele933660-715	INS	714	NA	0.01059001512859304,0.010086455331412104,0.001984126984126984,0.017892644135188866,0.014314928425357873	NA	NA	NA	NA	NA	NA	NA	NA	NA	NA	No	NA	HPRC,HGSVC,1KG-ONT	No	NA	NA	NA	NA	NA	NA
chr3:102808932	chr3-102808932-allele933663-51	INS	50	NA	0.0,0.001440922190201729,0.0,0.0,0.022494887525562373	0.0036046	NA	NA	NA	NA	NA	NA	NA	NA	NA	No	NA	HPRC	No	NA	NA	NA	NA	NA	NA
chr3:102808939	chr3-102808939-allele933669-100	INS	99	NA	0.0,0.004322766570605188,0.000992063492063492,0.0019880715705765406,0.0	0.000593574	NA	NA	NA	NA	NA	NA	NA	NA	NA	No	NA	HPRC,HGSVC,1KG-ONT	No	NA	NA	NA	NA	NA	NA
chr3:102808958	chr3-102808958-allele933676-281	INS	280	NA	0.0007564296520423601,0.0,0.0,0.0,0.0	0.000918741	NA	NA	NA	NA	NA	NA	NA	NA	NA	No	NA	HPRC,HGSVC,1KG-ONT	No	NA	NA	NA	NA	NA	NA
chr3:102808958	chr3-102808958-allele933680-103	INS	102	NA	0.0030257186081694403,0.001440922190201729,0.0,0.0,0.0	0.00328379	NA	NA	NA	NA	NA	NA	NA	NA	NA	No	NA	HPRC,HGSVC,1KG-ONT	No	NA	NA	NA	NA	NA	NA
chr3:102808984	chr3-102808984-allele933689-303	INS	302	NA	0.00832072617246596,0.001440922190201729,0.0,0.0019880715705765406,0.0	0.00954065	NA	NA	NA	NA	NA	NA	NA	NA	NA	No	NA	HPRC,HGSVC,1KG-ONT	No	NA	NA	NA	NA	NA	NA
chr3:102808984	chr3-102808984-allele933692-153	INS	152	NA	0.0030257186081694403,0.0,0.0,0.0,0.0	0.00520636	NA	NA	NA	NA	NA	NA	NA	NA	NA	No	NA	HPRC,HGSVC,1KG-ONT	No	NA	NA	NA	NA	NA	NA
chr3:102808984	chr3-102808984-allele933688-505	INS	504	NA	0.019667170953101363,0.004322766570605188,0.0,0.0009940357852882703,0.014314928425357873	0.01193	NA	NA	NA	NA	NA	NA	NA	NA	NA	No	NA	HPRC,HGSVC,1KG-ONT	No	NA	NA	NA	NA	NA	NA
chr3:102808984	chr3-102808984-allele933693-389	INS	388	NA	0.0,0.0,0.0,0.0,0.009202453987730062	0.00114796	NA	NA	NA	NA	NA	NA	NA	NA	NA	No	NA	HPRC,HGSVC,1KG-ONT	No	NA	NA	NA	NA	NA	NA
chr3:102809010	chr3-102809010-allele933704-119	INS	118	NA	0.014372163388804841,0.001440922190201729,0.0,0.0,0.0010224948875255625	0.0220913	NA	NA	NA	NA	NA	NA	NA	NA	NA	No	NA	HPRC,HGSVC,1KG-ONT	No	NA	NA	NA	NA	NA	NA
chr3:102809010	chr3-102809010-allele933703-413	INS	412	NA	0.018910741301059002,0.002881844380403458,0.0,0.0,0.0	0.0303421	NA	NA	NA	NA	NA	NA	NA	NA	NA	No	NA	HPRC,HGSVC,1KG-ONT	No	NA	NA	NA	NA	NA	NA
chr3:102809010	chr3-102809010-allele933710-127	INS	126	NA	0.0037821482602118004,0.0,0.0,0.0,0.0	0.00663171	NA	NA	NA	NA	NA	NA	NA	NA	NA	No	NA	HPRC,HGSVC,1KG-ONT	No	NA	NA	NA	NA	NA	NA
chr3:102809010	chr3-102809010-allele933701-555	INS	554	NA	0.029500756429652043,0.001440922190201729,0.0,0.0,0.0	0.0517256	NA	NA	NA	NA	NA	NA	NA	NA	NA	No	NA	HPRC,HGSVC,1KG-ONT	No	NA	NA	NA	NA	NA	NA
chr3:102809010	chr3-102809010-allele933700-439	INS	438	NA	0.00832072617246596,0.001440922190201729,0.0,0.0,0.0	0.0129393	NA	NA	NA	NA	NA	NA	NA	NA	NA	No	NA	HPRC,HGSVC,1KG-ONT	No	NA	NA	NA	NA	NA	NA
chr3:102809010	chr3-102809010-allele933712-669	INS	668	NA	0.0015128593040847202,0.005763688760806916,0.0,0.0,0.0	NA	NA	NA	NA	NA	NA	NA	NA	NA	NA	No	NA	HPRC,HGSVC,1KG-ONT	No	NA	NA	NA	NA	NA	NA
chr3:102809010	chr3-102809010-allele933702-593	INS	592	NA	0.0264750378214826,0.0,0.0,0.0,0.0	0.0484593	NA	NA	NA	NA	NA	NA	NA	NA	NA	No	NA	HPRC,HGSVC,1KG-ONT	No	NA	NA	NA	NA	NA	NA
chr3:102809010	chr3-102809010-allele933709-531	INS	530	NA	0.0,0.0,0.0,0.0,0.006134969325153374	0.000593574	NA	NA	NA	NA	NA	NA	NA	NA	NA	No	NA	HPRC,HGSVC,1KG-ONT	No	NA	NA	NA	NA	NA	NA
chr3:102809034	chr3-102809034-allele933717-55	INS	54	NA	0.0,0.0,0.01984126984126984,0.0,0.0	0.00308022	NA	NA	NA	NA	NA	NA	NA	NA	NA	No	NA	HPRC,HGSVC,1KG-ONT	No	NA	NA	NA	NA	NA	NA
chr3:102809036	chr3-102809036-allele933720-75	INS	74	NA	0.012102874432677761,0.010086455331412104,0.008928571428571428,0.008946322067594433,0.002044989775051125	0.000830972	NA	NA	NA	NA	NA	NA	NA	NA	NA	No	NA	HPRC,HGSVC,1KG-ONT	No	NA	NA	NA	NA	NA	NA
chr3:102809069	chr3-102809069-allele933723-117	INS	116	NA	0.10968229954614221,0.2910662824207493,0.375,0.25347912524850896,0.19427402862985685	0.0751508	NA	NA	NA	NA	NA	NA	NA	NA	NA	No	NA	HPRC,HGSVC,1KG-ONT	No	NA	NA	NA	NA	NA	NA
chr3:102809088	chr3-102809088-allele933730-1320	INS	1319	NA	0.0007564296520423601,0.0,0.0,0.0,0.0	0.000918741	NA	NA	NA	NA	NA	NA	NA	NA	NA	No	NA	No	No	NA	NA	NA	NA	NA	NA
chr3:102809088	chr3-102809088-allele933752-129	INS	128	NA	0.0,0.001440922190201729,0.0,0.0,0.0	NA	NA	NA	NA	NA	NA	NA	NA	NA	NA	No	NA	HPRC,HGSVC,1KG-ONT	No	NA	NA	NA	NA	NA	NA
chr3:102809088	chr3-102809088-allele933728-51	INS	50	NA	0.0,0.0,0.0,0.0009940357852882703,0.0	NA	NA	NA	NA	NA	NA	NA	NA	NA	NA	No	NA	HPRC	No	NA	NA	NA	NA	NA	NA
chr3:102809088	chr3-102809088-allele933754-489	INS	488	NA	0.0,0.002881844380403458,0.007936507936507936,0.0,0.0	0.00122989	NA	NA	NA	NA	NA	NA	NA	NA	NA	No	NA	HPRC,HGSVC,1KG-ONT	No	NA	NA	NA	NA	NA	NA
chr3:102809088	chr3-102809088-allele933736-181	INS	180	NA	0.006051437216338881,0.004322766570605188,0.0,0.0,0.00408997955010225	0.00230281	NA	NA	NA	NA	NA	NA	NA	NA	NA	No	NA	HPRC,HGSVC,1KG-ONT	No	NA	NA	NA	NA	NA	NA
chr3:102809088	chr3-102809088-allele933748-219	INS	218	NA	0.0,0.007204610951008645,0.002976190476190476,0.0,0.0	0.000963133	NA	NA	NA	NA	NA	NA	NA	NA	NA	No	NA	HPRC,HGSVC,1KG-ONT	No	NA	NA	NA	NA	NA	NA
chr3:102809088	chr3-102809088-allele933737-100	INS	99	NA	0.0037821482602118004,0.001440922190201729,0.00496031746031746,0.0,0.0	0.000545845	NA	NA	NA	NA	NA	NA	NA	NA	NA	No	NA	HPRC,HGSVC,1KG-ONT	No	NA	NA	NA	NA	NA	NA
chr3:102809088	chr3-102809088-allele933739-227	INS	226	NA	0.0037821482602118004,0.002881844380403458,0.0,0.0009940357852882703,0.0	0.00224623	NA	NA	NA	NA	NA	NA	NA	NA	NA	No	NA	HPRC,HGSVC,1KG-ONT	No	NA	NA	NA	NA	NA	NA
chr3:102809088	chr3-102809088-allele933731-1247	INS	1246	NA	0.0007564296520423601,0.007204610951008645,0.0,0.0009940357852882703,0.0	NA	NA	NA	NA	NA	NA	NA	NA	NA	NA	No	NA	No	No	NA	NA	NA	NA	NA	NA
chr3:102809088	chr3-102809088-allele933732-789	INS	788	NA	0.0007564296520423601,0.0,0.0,0.0,0.0	0.000918741	NA	NA	NA	NA	NA	NA	NA	NA	NA	No	NA	HPRC,HGSVC,1KG-ONT	No	NA	NA	NA	NA	NA	NA
chr3:102809088	chr3-102809088-allele933742-589	INS	588	NA	0.0,0.0,0.0,0.003976143141153081,0.0	0.000224143	NA	NA	NA	NA	NA	NA	NA	NA	NA	No	NA	HPRC,HGSVC,1KG-ONT	No	NA	NA	NA	NA	NA	NA
chr3:102809088	chr3-102809088-allele933734-195	INS	194	NA	0.0015128593040847202,0.0,0.0,0.0,0.018404907975460124	0.000709313	NA	NA	NA	NA	NA	NA	NA	NA	NA	No	NA	HPRC,HGSVC,1KG-ONT	No	NA	NA	NA	NA	NA	NA
chr3:102809088	chr3-102809088-allele933729-541	INS	540	NA	0.0007564296520423601,0.001440922190201729,0.0,0.0,0.0	NA	NA	NA	NA	NA	NA	NA	NA	NA	NA	No	NA	HPRC,HGSVC,1KG-ONT	No	NA	NA	NA	NA	NA	NA
chr3:102809088	chr3-102809088-allele933740-567	INS	566	NA	0.0037821482602118004,0.0,0.011904761904761904,0.0,0.0	NA	NA	NA	NA	NA	NA	NA	NA	NA	NA	No	NA	HPRC,HGSVC,1KG-ONT	No	NA	NA	NA	NA	NA	NA
chr3:102824528	chr3-102824528-allele933918-882	INS	881	NA	0.29954614220877457,0.1484149855907781,0.1349206349206349,0.1411530815109344,0.12474437627811862	0.0851108	NA	NA	NA	NA	NA	NA	NA	NA	NA	No	NA	HPRC,HGSVC,1KG-ONT	No	NA	NA	NA	NA	NA	NA
chr3:102824528	chr3-102824528-allele933921-881	INS	880	NA	0.0015128593040847202,0.0,0.0,0.0,0.003067484662576687	NA	NA	NA	NA	NA	NA	NA	NA	NA	NA	No	NA	HPRC,HGSVC,1KG-ONT	No	NA	NA	NA	NA	NA	NA
chr3:102824528	chr3-102824528-allele933919-881	INS	880	NA	0.01059001512859304,0.0,0.0,0.0,0.0	0.0193739	NA	NA	NA	NA	NA	NA	NA	NA	NA	No	NA	HPRC,HGSVC,1KG-ONT	No	NA	NA	NA	NA	NA	NA
chr3:102829532	chr3-102829532-allele934015-1322	INS	1321	NA	0.00529500756429652,0.001440922190201729,0.0,0.0,0.0010224948875255625	0.00576273	NA	NA	NA	NA	NA	NA	NA	NA	NA	No	NA	HPRC,HGSVC,1KG-ONT	No	NA	NA	NA	NA	NA	NA
chr3:102829532	chr3-102829532-allele934009-1266	INS	1265	NA	0.09228441754916793,0.020172910662824207,0.0,0.03578528827037773,0.04294478527607362	0.0530827	NA	NA	NA	NA	NA	NA	NA	NA	NA	No	NA	HPRC,HGSVC,1KG-ONT	No	NA	NA	NA	NA	NA	NA
chr3:102829532	chr3-102829532-allele934011-1481	INS	1480	NA	0.015128593040847202,0.0,0.000992063492063492,0.0,0.002044989775051125	0.0216148	NA	NA	NA	NA	NA	NA	NA	NA	NA	No	NA	HPRC,HGSVC,1KG-ONT	No	NA	NA	NA	NA	NA	NA
chr3:102829532	chr3-102829532-allele934016-1356	INS	1355	NA	0.01739788199697428,0.001440922190201729,0.0,0.0,0.0	0.0296959	NA	NA	NA	NA	NA	NA	NA	NA	NA	No	NA	HPRC,HGSVC,1KG-ONT	No	NA	NA	NA	NA	NA	NA
chr3:102829532	chr3-102829532-allele934029-1375	INS	1374	NA	0.0,0.004322766570605188,0.022817460317460316,0.007952286282306162,0.005112474437627812	0.0065228	NA	NA	NA	NA	NA	NA	NA	NA	NA	No	NA	HPRC,HGSVC,1KG-ONT	No	NA	NA	NA	NA	NA	NA
chr3:102829532	chr3-102829532-allele934020-1327	INS	1326	NA	0.0,0.004322766570605188,0.011904761904761904,0.003976143141153081,0.009202453987730062	0.00466581	NA	NA	NA	NA	NA	NA	NA	NA	NA	No	NA	HPRC,HGSVC,1KG-ONT	No	NA	NA	NA	NA	NA	NA
chr3:102829532	chr3-102829532-allele934021-1356	INS	1355	NA	0.0226928895612708,0.002881844380403458,0.0,0.0,0.0010224948875255625	0.0352518	NA	NA	NA	NA	NA	NA	NA	NA	NA	No	NA	HPRC,HGSVC,1KG-ONT	No	NA	NA	NA	NA	NA	NA
chr3:102829532	chr3-102829532-allele934014-1418	INS	1417	NA	0.012859304084720122,0.002881844380403458,0.0,0.0,0.0010224948875255625	0.0175398	NA	NA	NA	NA	NA	NA	NA	NA	NA	No	NA	HPRC,HGSVC,1KG-ONT	No	NA	NA	NA	NA	NA	NA
chr3:102829532	chr3-102829532-allele934028-1352	INS	1351	NA	0.0022692889561270802,0.0,0.0,0.0019880715705765406,0.009202453987730062	NA	NA	NA	NA	NA	NA	NA	NA	NA	NA	No	NA	HPRC,HGSVC,1KG-ONT	No	NA	NA	NA	NA	NA	NA
chr3:102829532	chr3-102829532-allele934027-1382	INS	1381	NA	0.0,0.0,0.0,0.002982107355864811,0.016359918200409	0.00283542	NA	NA	NA	NA	NA	NA	NA	NA	NA	No	NA	HPRC,HGSVC,1KG-ONT	No	NA	NA	NA	NA	NA	NA
chr3:102829532	chr3-102829532-allele934017-1350	INS	1349	NA	0.0045385779122541605,0.0,0.0,0.0,0.0	0.00805514	NA	NA	NA	NA	NA	NA	NA	NA	NA	No	NA	HPRC,HGSVC,1KG-ONT	No	NA	NA	NA	NA	NA	NA
chr3:102829532	chr3-102829532-allele934018-1244	INS	1243	NA	0.012102874432677761,0.001440922190201729,0.0,0.0,0.0	0.0199352	NA	NA	NA	NA	NA	NA	NA	NA	NA	No	NA	HPRC,HGSVC,1KG-ONT	No	NA	NA	NA	NA	NA	NA
chr3:102829532	chr3-102829532-allele934010-1380	INS	1379	NA	0.4773071104387292,0.6757925072046109,0.6964285714285714,0.6560636182902585,0.7147239263803681	0.0882809	NA	NA	NA	NA	NA	NA	NA	NA	NA	No	NA	HPRC,HGSVC,1KG-ONT	No	NA	NA	NA	NA	NA	NA
chr3:102829532	chr3-102829532-allele934024-1379	INS	1378	NA	0.0,0.001440922190201729,0.0,0.0,0.0	NA	NA	NA	NA	NA	NA	NA	NA	NA	NA	No	NA	HPRC,HGSVC,1KG-ONT	No	NA	NA	NA	NA	NA	NA
chr3:102829532	chr3-102829532-allele934035-1416	INS	1415	NA	0.0,0.0,0.0,0.0009940357852882703,0.0	NA	NA	NA	NA	NA	NA	NA	NA	NA	NA	No	NA	HPRC,HGSVC,1KG-ONT	No	NA	NA	NA	NA	NA	NA
chr3:102829532	chr3-102829532-allele934031-1356	INS	1355	NA	0.0,0.0,0.001984126984126984,0.0,0.0010224948875255625	3.94758e-05	NA	NA	NA	NA	NA	NA	NA	NA	NA	No	NA	HPRC,HGSVC,1KG-ONT	No	NA	NA	NA	NA	NA	NA
chr3:102829532	chr3-102829532-allele934036-1379	INS	1378	NA	0.009077155824508321,0.0,0.0,0.0,0.0	0.0165556	NA	NA	NA	NA	NA	NA	NA	NA	NA	No	NA	HPRC,HGSVC,1KG-ONT	No	NA	NA	NA	NA	NA	NA
chr3:102829532	chr3-102829532-allele934023-1379	INS	1378	NA	0.0037821482602118004,0.04178674351585014,0.04861111111111111,0.018886679920477135,0.03067484662576687	0.0175229	NA	NA	NA	NA	NA	NA	NA	NA	NA	No	NA	HPRC,HGSVC,1KG-ONT	No	NA	NA	NA	NA	NA	NA
chr3:102829532	chr3-102829532-allele934013-1328	INS	1327	NA	0.018154311649016642,0.001440922190201729,0.003968253968253968,0.0,0.0010224948875255625	0.0221245	NA	NA	NA	NA	NA	NA	NA	NA	NA	No	NA	HPRC,HGSVC,1KG-ONT	No	NA	NA	NA	NA	NA	NA
chr3:102829532	chr3-102829532-allele934019-1424	INS	1423	NA	0.0007564296520423601,0.001440922190201729,0.0,0.0,0.0	NA	NA	NA	NA	NA	NA	NA	NA	NA	NA	No	NA	HPRC,HGSVC,1KG-ONT	No	NA	NA	NA	NA	NA	NA
chr3:102876559	chr3-102876559-allele934970-1	DEL	425	NA	0.0007564296520423601,0.012968299711815562,0.011904761904761904,0.002982107355864811,0.0010224948875255625	0.00291982	NA	NA	NA	NA	NA	NA	NA	NA	NA	No	NA	HPRC,HGSVC,1KG-ONT	Yes	NA	NA	NA	NA	NA	NA
chr3:103079458	chr3-103079458-allele936375-1	DEL	50	NA	0.0037821482602118004,0.025936599423631124,0.007936507936507936,0.05765407554671968,0.03374233128834356	0.0157595	NA	NA	NA	NA	NA	NA	NA	NA	NA	No	NA	HPRC,HGSVC,1KG-ONT	No	NA	NA	NA	NA	NA	NA
chr3:103085854	chr3-103085854-allele936510-330	INS	329	NA	0.0,0.0,0.002976190476190476,0.0,0.0	3.94758e-05	NA	NA	NA	NA	NA	NA	NA	NA	NA	No	NA	No	Yes	NA	NA	NA	NA	NA	NA
chr3:103088818	chr3-103088818-allele936542-1	DEL	2713	NA	0.012102874432677761,0.001440922190201729,0.0,0.0,0.0	0.0198755	NA	NA	NA	NA	NA	NA	NA	NA	NA	No	ID=chr3_103089269_103089287;MOTIFS=AC;STRUC=(AC)n	HPRC,1KG-ONT	Yes	NA	NA	NA	NA	NA	NA
chr3:103091505	chr3-103091505-allele936589-1	DEL	314	NA	0.05143721633888049,0.10230547550432277,0.1111111111111111,0.22365805168986083,0.12065439672801637	0.0383566	NA	NA	NA	NA	NA	NA	NA	NA	NA	No	NA	HPRC,HGSVC,1KG-ONT	No	NA	NA	NA	NA	NA	NA
chr3:103096779	chr3-103096779-allele936688-59	INS	58	NA	0.0030257186081694403,0.001440922190201729,0.0,0.0,0.0	0.00328379	NA	NA	NA	NA	NA	NA	NA	NA	NA	No	NA	HPRC,HGSVC,1KG-ONT	Yes	NA	NA	NA	NA	NA	NA
chr3:103096779	chr3-103096779-allele936689-65	INS	64	NA	0.0037821482602118004,0.001440922190201729,0.0,0.0,0.0	0.00462462	NA	NA	NA	NA	NA	NA	NA	NA	NA	No	NA	HPRC,HGSVC,1KG-ONT	Yes	NA	NA	NA	NA	NA	NA
chr3:103096779	chr3-103096779-allele936686-93	INS	92	NA	0.0030257186081694403,0.0,0.0,0.0,0.0	0.00520636	NA	NA	NA	NA	NA	NA	NA	NA	NA	No	NA	HPRC	Yes	NA	NA	NA	NA	NA	NA
chr3:103096779	chr3-103096779-allele936690-69	INS	68	NA	0.0030257186081694403,0.0,0.0,0.0,0.0	0.00520636	NA	NA	NA	NA	NA	NA	NA	NA	NA	No	NA	HPRC,HGSVC,1KG-ONT	Yes	NA	NA	NA	NA	NA	NA
chr3:103096779	chr3-103096779-allele936693-87	INS	86	NA	0.0007564296520423601,0.0,0.0,0.0,0.0	0.000918741	NA	NA	NA	NA	NA	NA	NA	NA	NA	No	NA	HPRC	Yes	NA	NA	NA	NA	NA	NA
chr3:103096779	chr3-103096779-allele936687-55	INS	54	NA	0.018154311649016642,0.0,0.0,0.0,0.0	0.0333528	NA	NA	NA	NA	NA	NA	NA	NA	NA	No	NA	HPRC,HGSVC,1KG-ONT	Yes	NA	NA	NA	NA	NA	NA
chr3:103096779	chr3-103096779-allele936691-73	INS	72	NA	0.0015128593040847202,0.0,0.0,0.0,0.0	0.00234988	NA	NA	NA	NA	NA	NA	NA	NA	NA	No	NA	HPRC,HGSVC,1KG-ONT	Yes	NA	NA	NA	NA	NA	NA
chr3:103099694	chr3-103099694-allele936765-57	INS	56	NA	0.00680786686838124,0.010086455331412104,0.0,0.016898608349900597,0.0010224948875255625	NA	NA	NA	NA	NA	NA	NA	NA	NA	NA	No	NA	HPRC,HGSVC,1KG-ONT	No	NA	NA	NA	NA	NA	NA
chr3:103099694	chr3-103099694-allele936769-70	INS	69	NA	0.0,0.008645533141210375,0.015873015873015872,0.0019880715705765406,0.0010224948875255625	0.00406839	NA	NA	NA	NA	NA	NA	NA	NA	NA	No	NA	HPRC,HGSVC,1KG-ONT	No	NA	NA	NA	NA	NA	NA
chr3:103099694	chr3-103099694-allele936796-56	INS	55	NA	0.0037821482602118004,0.001440922190201729,0.0,0.004970178926441352,0.0	0.000545845	NA	NA	NA	NA	NA	NA	NA	NA	NA	No	NA	HPRC,HGSVC,1KG-ONT	No	NA	NA	NA	NA	NA	NA
chr3:103099694	chr3-103099694-allele936768-66	INS	65	NA	0.0030257186081694403,0.010086455331412104,0.010912698412698412,0.007952286282306162,0.0	0.000816686	NA	NA	NA	NA	NA	NA	NA	NA	NA	No	NA	HPRC,HGSVC,1KG-ONT	No	NA	NA	NA	NA	NA	NA
chr3:103099694	chr3-103099694-allele936770-74	INS	73	NA	0.0007564296520423601,0.0,0.0,0.0,0.0	0.000918741	NA	NA	NA	NA	NA	NA	NA	NA	NA	No	NA	HPRC,HGSVC,1KG-ONT	No	NA	NA	NA	NA	NA	NA
chr3:103099694	chr3-103099694-allele936766-61	INS	60	NA	0.015128593040847202,0.005763688760806916,0.01984126984126984,0.009940357852882704,0.016359918200409	NA	NA	NA	NA	NA	NA	NA	NA	NA	NA	No	NA	HPRC,HGSVC,1KG-ONT	No	NA	NA	NA	NA	NA	NA
chr3:103099694	chr3-103099694-allele936787-55	INS	54	NA	0.0030257186081694403,0.0,0.0,0.0009940357852882703,0.0	0.00307847	NA	NA	NA	NA	NA	NA	NA	NA	NA	No	NA	HPRC,HGSVC,1KG-ONT	No	NA	NA	NA	NA	NA	NA
chr3:103099694	chr3-103099694-allele936785-52	INS	51	NA	0.0030257186081694403,0.011527377521613832,0.0,0.0009940357852882703,0.002044989775051125	NA	NA	NA	NA	NA	NA	NA	NA	NA	NA	No	NA	HPRC,HGSVC,1KG-ONT	No	NA	NA	NA	NA	NA	NA
chr3:103099694	chr3-103099694-allele936764-51	INS	50	NA	0.02798789712556732,0.02881844380403458,0.034722222222222224,0.015904572564612324,0.026584867075664622	NA	NA	NA	NA	NA	NA	NA	NA	NA	NA	No	NA	HPRC,HGSVC,1KG-ONT	No	NA	NA	NA	NA	NA	NA
chr3:103099694	chr3-103099694-allele936771-66	INS	65	NA	0.0007564296520423601,0.0,0.0,0.0,0.0	0.000918741	NA	NA	NA	NA	NA	NA	NA	NA	NA	No	NA	HPRC,HGSVC,1KG-ONT	No	NA	NA	NA	NA	NA	NA
chr3:103099694	chr3-103099694-allele936767-54	INS	53	NA	0.00832072617246596,0.0,0.0,0.0,0.0	0.0151436	NA	NA	NA	NA	NA	NA	NA	NA	NA	No	NA	HPRC,HGSVC,1KG-ONT	No	NA	NA	NA	NA	NA	NA
chr3:103137962	chr3-103137962-allele937330-56	INS	55	NA	0.01059001512859304,0.011527377521613832,0.003968253968253968,0.009940357852882704,0.005112474437627812	9.60481e-05	NA	NA	NA	NA	NA	NA	NA	NA	NA	No	NA	HPRC,HGSVC,1KG-ONT	No	NA	NA	NA	NA	NA	NA
chr3:103137962	chr3-103137962-allele937328-61	INS	60	NA	0.0022692889561270802,0.001440922190201729,0.000992063492063492,0.006958250497017893,0.019427402862985686	0.00179394	NA	NA	NA	NA	NA	NA	NA	NA	NA	No	NA	HPRC,HGSVC,1KG-ONT	No	NA	NA	NA	NA	NA	NA
chr3:103137962	chr3-103137962-allele937327-51	INS	50	NA	0.0015128593040847202,0.008645533141210375,0.007936507936507936,0.0009940357852882703,0.010224948875255624	0.00203748	NA	NA	NA	NA	NA	NA	NA	NA	NA	No	NA	HPRC,HGSVC,1KG-ONT	No	NA	NA	NA	NA	NA	NA
chr3:103137962	chr3-103137962-allele937332-81	INS	80	NA	0.0007564296520423601,0.001440922190201729,0.006944444444444444,0.0009940357852882703,0.0	0.000199544	NA	NA	NA	NA	NA	NA	NA	NA	NA	No	NA	HPRC,HGSVC,1KG-ONT	No	NA	NA	NA	NA	NA	NA
chr3:103137962	chr3-103137962-allele937354-71	INS	70	NA	0.0007564296520423601,0.01440922190201729,0.0,0.008946322067594433,0.002044989775051125	0.00227622	NA	NA	NA	NA	NA	NA	NA	NA	NA	No	NA	HPRC,HGSVC,1KG-ONT	No	NA	NA	NA	NA	NA	NA
chr3:103137962	chr3-103137962-allele937357-54	INS	53	NA	0.0045385779122541605,0.0,0.0,0.0,0.0	0.00805514	NA	NA	NA	NA	NA	NA	NA	NA	NA	No	NA	HPRC,HGSVC,1KG-ONT	No	NA	NA	NA	NA	NA	NA
chr3:103137962	chr3-103137962-allele937353-76	INS	75	NA	0.0015128593040847202,0.002881844380403458,0.0,0.007952286282306162,0.003067484662576687	0.00016664	NA	NA	NA	NA	NA	NA	NA	NA	NA	No	NA	HPRC,HGSVC,1KG-ONT	No	NA	NA	NA	NA	NA	NA
chr3:103137962	chr3-103137962-allele937334-111	INS	110	NA	0.0,0.002881844380403458,0.0,0.0009940357852882703,0.0	3.94758e-05	NA	NA	NA	NA	NA	NA	NA	NA	NA	No	NA	HPRC,HGSVC	No	NA	NA	NA	NA	NA	NA
chr3:103137962	chr3-103137962-allele937359-71	INS	70	NA	0.0015128593040847202,0.0,0.007936507936507936,0.0009940357852882703,0.003067484662576687	NA	NA	NA	NA	NA	NA	NA	NA	NA	NA	No	NA	HPRC,HGSVC,1KG-ONT	No	NA	NA	NA	NA	NA	NA
chr3:103137962	chr3-103137962-allele937348-59	INS	58	NA	0.0022692889561270802,0.0,0.0,0.0,0.0	0.00377908	NA	NA	NA	NA	NA	NA	NA	NA	NA	No	NA	HPRC,HGSVC,1KG-ONT	No	NA	NA	NA	NA	NA	NA
chr3:103137962	chr3-103137962-allele937335-146	INS	145	NA	0.0,0.0,0.0,0.0,0.003067484662576687	3.94758e-05	NA	NA	NA	NA	NA	NA	NA	NA	NA	No	NA	HPRC,HGSVC	No	NA	NA	NA	NA	NA	NA
chr3:103137962	chr3-103137962-allele937333-121	INS	120	NA	0.0,0.0,0.0,0.004970178926441352,0.0	0.000408842	NA	NA	NA	NA	NA	NA	NA	NA	NA	No	NA	HPRC,HGSVC	No	NA	NA	NA	NA	NA	NA
chr3:103137962	chr3-103137962-allele937329-66	INS	65	NA	0.0015128593040847202,0.001440922190201729,0.000992063492063492,0.009940357852882704,0.002044989775051125	0.000307536	NA	NA	NA	NA	NA	NA	NA	NA	NA	No	NA	HPRC,HGSVC,1KG-ONT	No	NA	NA	NA	NA	NA	NA
chr3:103137962	chr3-103137962-allele937356-86	INS	85	NA	0.0007564296520423601,0.0,0.0,0.003976143141153081,0.003067484662576687	NA	NA	NA	NA	NA	NA	NA	NA	NA	NA	No	NA	HPRC,HGSVC,1KG-ONT	No	NA	NA	NA	NA	NA	NA
chr3:103137962	chr3-103137962-allele937352-61	INS	60	NA	0.0,0.001440922190201729,0.01488095238095238,0.003976143141153081,0.0	0.00308022	NA	NA	NA	NA	NA	NA	NA	NA	NA	No	NA	HPRC,HGSVC,1KG-ONT	No	NA	NA	NA	NA	NA	NA
chr3:103137962	chr3-103137962-allele937355-51	INS	50	NA	0.0,0.001440922190201729,0.0,0.0,0.0	NA	NA	NA	NA	NA	NA	NA	NA	NA	NA	No	NA	HPRC,HGSVC,1KG-ONT	No	NA	NA	NA	NA	NA	NA
chr3:103137962	chr3-103137962-allele937331-131	INS	130	NA	0.0007564296520423601,0.01729106628242075,0.006944444444444444,0.0,0.0010224948875255625	0.00204759	NA	NA	NA	NA	NA	NA	NA	NA	NA	No	NA	HPRC,HGSVC	No	NA	NA	NA	NA	NA	NA
chr3:103137962	chr3-103137962-allele937349-56	INS	55	NA	0.0015128593040847202,0.008645533141210375,0.0,0.0019880715705765406,0.007157464212678937	0.000392991	NA	NA	NA	NA	NA	NA	NA	NA	NA	No	NA	HPRC,HGSVC,1KG-ONT	No	NA	NA	NA	NA	NA	NA
chr3:103137963	chr3-103137963-allele937361-70	INS	69	NA	0.0,0.008645533141210375,0.002976190476190476,0.002982107355864811,0.0	0.00161686	NA	NA	NA	NA	NA	NA	NA	NA	NA	No	ID=chr3_103137962_103138032;MOTIFS=AAATA;STRUC=(AAATA)n	HPRC,HGSVC,1KG-ONT	No	NA	NA	NA	NA	NA	NA
chr3:103138023	chr3-103138023-allele937379-124	INS	123	NA	0.0,0.0,0.0,0.0,0.0010224948875255625	NA	NA	NA	NA	NA	NA	NA	NA	NA	NA	No	ID=chr3_103137962_103138032;MOTIFS=AAATA;STRUC=(AAATA)n	HPRC,HGSVC	No	NA	NA	NA	NA	NA	NA
chr3:103138023	chr3-103138023-allele937373-94	INS	93	NA	0.0007564296520423601,0.0,0.0,0.0009940357852882703,0.0010224948875255625	NA	NA	NA	NA	NA	NA	NA	NA	NA	NA	No	ID=chr3_103137962_103138032;MOTIFS=AAATA;STRUC=(AAATA)n	HPRC,HGSVC	No	NA	NA	NA	NA	NA	NA
chr3:103138023	chr3-103138023-allele937371-74	INS	73	NA	0.0015128593040847202,0.005763688760806916,0.0,0.010934393638170975,0.012269938650306749	0.00238405	NA	NA	NA	NA	NA	NA	NA	NA	NA	No	ID=chr3_103137962_103138032;MOTIFS=AAATA;STRUC=(AAATA)n	HPRC,HGSVC,1KG-ONT	No	NA	NA	NA	NA	NA	NA
chr3:103138023	chr3-103138023-allele937374-99	INS	98	NA	0.0007564296520423601,0.001440922190201729,0.003968253968253968,0.0009940357852882703,0.0	NA	NA	NA	NA	NA	NA	NA	NA	NA	NA	No	ID=chr3_103137962_103138032;MOTIFS=AAATA;STRUC=(AAATA)n	HPRC,HGSVC	No	NA	NA	NA	NA	NA	NA
chr3:103138023	chr3-103138023-allele937375-104	INS	103	NA	0.0,0.0,0.000992063492063492,0.0009940357852882703,0.0	NA	NA	NA	NA	NA	NA	NA	NA	NA	NA	No	ID=chr3_103137962_103138032;MOTIFS=AAATA;STRUC=(AAATA)n	HPRC,HGSVC	No	NA	NA	NA	NA	NA	NA
chr3:103138023	chr3-103138023-allele937376-69	INS	68	NA	0.0007564296520423601,0.0,0.0,0.0019880715705765406,0.0	NA	NA	NA	NA	NA	NA	NA	NA	NA	NA	No	ID=chr3_103137962_103138032;MOTIFS=AAATA;STRUC=(AAATA)n	HPRC,HGSVC,1KG-ONT	No	NA	NA	NA	NA	NA	NA
chr3:103138023	chr3-103138023-allele937377-79	INS	78	NA	0.0,0.005763688760806916,0.0,0.0,0.0	0.000224143	NA	NA	NA	NA	NA	NA	NA	NA	NA	No	ID=chr3_103137962_103138032;MOTIFS=AAATA;STRUC=(AAATA)n	HPRC,HGSVC,1KG-ONT	No	NA	NA	NA	NA	NA	NA
chr3:103138032	chr3-103138032-allele937388-61	INS	60	NA	0.0037821482602118004,0.0,0.0,0.0,0.0	0.00663171	NA	NA	NA	NA	NA	NA	NA	NA	NA	No	ID=chr3_103137962_103138032;MOTIFS=AAATA;STRUC=(AAATA)n	HPRC,HGSVC,1KG-ONT	No	NA	NA	NA	NA	NA	NA
chr3:103138032	chr3-103138032-allele937390-51	INS	50	NA	0.0007564296520423601,0.0,0.0,0.0,0.0	0.000918741	NA	NA	NA	NA	NA	NA	NA	NA	NA	No	ID=chr3_103137962_103138032;MOTIFS=AAATA;STRUC=(AAATA)n	HPRC,HGSVC,1KG-ONT	No	NA	NA	NA	NA	NA	NA
chr3:103169922	chr3-103169922-allele937749-55	INS	54	NA	0.0,0.011527377521613832,0.0,0.0,0.0	0.000963133	NA	NA	NA	NA	NA	NA	NA	NA	NA	No	NA	HPRC	No	NA	NA	NA	NA	NA	NA
chr3:103169922	chr3-103169922-allele937777-59	INS	58	NA	0.0,0.0,0.0,0.0009940357852882703,0.0	NA	NA	NA	NA	NA	NA	NA	NA	NA	NA	No	NA	HPRC	No	NA	NA	NA	NA	NA	NA
chr3:103223402	chr3-103223402-allele938327-319	INS	318	NA	0.0,0.0,0.041666666666666664,0.0009940357852882703,0.003067484662576687	0.0078748	NA	NA	NA	NA	NA	NA	NA	NA	NA	No	NA	No	No	NA	NA	NA	NA	NA	NA
chr3:103237842	chr3-103237842-allele938642-1	DEL	63	NA	0.09228441754916793,0.037463976945244955,0.0,0.004970178926441352,0.0	0.110242	NA	NA	NA	NA	NA	NA	NA	NA	NA	No	NA	HPRC,HGSVC,1KG-ONT	Yes	NA	NA	NA	NA	NA	NA
chr3:103254952	chr3-103254952-allele938931-227	INS	226	NA	0.12178517397881997,0.012968299711815562,0.0,0.0019880715705765406,0.003067484662576687	0.182864	NA	NA	NA	NA	NA	NA	NA	NA	NA	No	NA	HPRC,HGSVC,1KG-ONT	Yes	NA	NA	NA	NA	NA	NA
chr3:103254952	chr3-103254952-allele938932-177	INS	176	NA	0.08169440242057488,0.001440922190201729,0.0,0.0009940357852882703,0.0	0.139687	NA	NA	NA	NA	NA	NA	NA	NA	NA	No	NA	HPRC,HGSVC,1KG-ONT	Yes	NA	NA	NA	NA	NA	NA
chr3:103254952	chr3-103254952-allele938933-227	INS	226	NA	0.00529500756429652,0.001440922190201729,0.0,0.0,0.0	0.00736694	NA	NA	NA	NA	NA	NA	NA	NA	NA	No	NA	HPRC,HGSVC,1KG-ONT	Yes	NA	NA	NA	NA	NA	NA
chr3:103254994	chr3-103254994-allele938943-80	INS	79	NA	0.0030257186081694403,0.0,0.0,0.0,0.0	0.00520636	NA	NA	NA	NA	NA	NA	NA	NA	NA	No	NA	HPRC,HGSVC	Yes	NA	NA	NA	NA	NA	NA
chr3:103254994	chr3-103254994-allele938942-80	INS	79	NA	0.0045385779122541605,0.0,0.0,0.0,0.0	0.00805514	NA	NA	NA	NA	NA	NA	NA	NA	NA	No	NA	HPRC,HGSVC	Yes	NA	NA	NA	NA	NA	NA
chr3:103265003	chr3-103265003-allele939171-89	INS	88	NA	0.01059001512859304,0.0,0.0,0.0,0.0	0.0193739	NA	NA	NA	NA	NA	NA	NA	NA	NA	No	NA	HPRC,HGSVC,1KG-ONT	Yes	NA	NA	NA	NA	NA	NA
chr3:103265003	chr3-103265003-allele939167-90	INS	89	NA	0.048411497730711045,0.1484149855907781,0.022817460317460316,0.10834990059642147,0.20245398773006135	0.0257164	NA	NA	NA	NA	NA	NA	NA	NA	NA	No	NA	HPRC,HGSVC,1KG-ONT	Yes	NA	NA	NA	NA	NA	NA
chr3:103265003	chr3-103265003-allele939176-112	INS	111	NA	0.0022692889561270802,0.001440922190201729,0.003968253968253968,0.0,0.0	NA	NA	NA	NA	NA	NA	NA	NA	NA	NA	No	NA	HPRC,HGSVC,1KG-ONT	Yes	NA	NA	NA	NA	NA	NA
chr3:103265003	chr3-103265003-allele939172-91	INS	90	NA	0.0007564296520423601,0.005763688760806916,0.0,0.0009940357852882703,0.0	NA	NA	NA	NA	NA	NA	NA	NA	NA	NA	No	NA	HPRC,HGSVC,1KG-ONT	Yes	NA	NA	NA	NA	NA	NA
chr3:103265003	chr3-103265003-allele939169-86	INS	85	NA	0.0226928895612708,0.002881844380403458,0.0,0.0,0.0	0.037236	NA	NA	NA	NA	NA	NA	NA	NA	NA	No	NA	HPRC,HGSVC,1KG-ONT	Yes	NA	NA	NA	NA	NA	NA
chr3:103265003	chr3-103265003-allele939170-87	INS	86	NA	0.02042360060514372,0.002881844380403458,0.0,0.0,0.0	0.0331376	NA	NA	NA	NA	NA	NA	NA	NA	NA	No	NA	HPRC,HGSVC,1KG-ONT	Yes	NA	NA	NA	NA	NA	NA
chr3:103265003	chr3-103265003-allele939173-113	INS	112	NA	0.0015128593040847202,0.0,0.0,0.0,0.0	0.00234988	NA	NA	NA	NA	NA	NA	NA	NA	NA	No	NA	HPRC,HGSVC,1KG-ONT	Yes	NA	NA	NA	NA	NA	NA
chr3:103265003	chr3-103265003-allele939168-112	INS	111	NA	0.018910741301059002,0.001440922190201729,0.0,0.0,0.0	0.0324724	NA	NA	NA	NA	NA	NA	NA	NA	NA	No	NA	HPRC,HGSVC,1KG-ONT	Yes	NA	NA	NA	NA	NA	NA
chr3:103265003	chr3-103265003-allele939166-85	INS	84	NA	0.04236006051437216,0.005763688760806916,0.0,0.0,0.0	0.0684586	NA	NA	NA	NA	NA	NA	NA	NA	NA	No	NA	HPRC,HGSVC,1KG-ONT	Yes	NA	NA	NA	NA	NA	NA
chr3:103265003	chr3-103265003-allele939174-88	INS	87	NA	0.0045385779122541605,0.0,0.0,0.0,0.0	0.00805514	NA	NA	NA	NA	NA	NA	NA	NA	NA	No	NA	HPRC,HGSVC,1KG-ONT	Yes	NA	NA	NA	NA	NA	NA
chr3:103265003	chr3-103265003-allele939165-104	INS	103	NA	0.0007564296520423601,0.0,0.0,0.0,0.0	0.000918741	NA	NA	NA	NA	NA	NA	NA	NA	NA	No	NA	HPRC,HGSVC,1KG-ONT	Yes	NA	NA	NA	NA	NA	NA
chr3:103279937	chr3-103279937-allele939429-1	DEL	108	NA	0.0,0.001440922190201729,0.0,0.008946322067594433,0.009202453987730062	0.00299801	NA	NA	NA	NA	NA	NA	NA	NA	NA	No	NA	HGSVC	Yes	NA	NA	NA	NA	NA	NA
chr3:103289201	chr3-103289201-allele939563-99	INS	98	NA	0.0,0.0,0.0,0.0019880715705765406,0.0	NA	NA	NA	NA	NA	NA	NA	NA	NA	NA	No	NA	HGSVC,1KG-ONT	Yes	NA	NA	NA	NA	NA	NA
chr3:103384620	chr3-103384620-allele940134-77	INS	76	NA	0.26550680786686837,0.027377521613832854,0.0,0.0,0.0	0.379886	NA	NA	NA	NA	NA	NA	NA	NA	NA	No	NA	HPRC,HGSVC,1KG-ONT	Yes	NA	NA	NA	NA	NA	NA
chr3:103384620	chr3-103384620-allele940139-75	INS	74	NA	0.0,0.0,0.0,0.0,0.002044989775051125	NA	NA	NA	NA	NA	NA	NA	NA	NA	NA	No	NA	HPRC,HGSVC,1KG-ONT	Yes	NA	NA	NA	NA	NA	NA
chr3:103384752	chr3-103384752-allele940152-67	INS	66	NA	0.0015128593040847202,0.0,0.0,0.0,0.0	0.00234988	NA	NA	NA	NA	NA	NA	NA	NA	NA	No	NA	HPRC,HGSVC,1KG-ONT	No	NA	NA	NA	NA	NA	NA
chr3:103402054	chr3-103402054-allele940351-4090	INS	4089	NA	0.7254160363086233,0.5230547550432276,0.5357142857142857,0.44831013916500995,0.3997955010224949	0.118118	NA	NA	NA	NA	NA	NA	NA	NA	NA	No	NA	HPRC,HGSVC,1KG-ONT	No	NA	NA	NA	NA	NA	NA
chr3:103439583	chr3-103439583-allele940717-1	DEL	70	NA	0.0015128593040847202,0.0,0.0,0.0,0.0	0.00234988	NA	NA	NA	NA	NA	NA	NA	NA	NA	No	NA	1KG-ONT	Yes	NA	NA	NA	NA	NA	NA
chr3:103452520	chr3-103452520-allele940913-342	INS	341	NA	0.02118003025718608,0.018731988472622477,0.0,0.0,0.0	0.0184228	NA	NA	NA	NA	NA	NA	NA	NA	NA	No	NA	HPRC,HGSVC,1KG-ONT	Yes	NA	NA	NA	NA	NA	NA
chr3:103452520	chr3-103452520-allele940910-340	INS	339	NA	0.13540090771558244,0.14553314121037464,0.031746031746031744,0.15606361829025844,0.12269938650306748	0.00228696	NA	NA	NA	NA	NA	NA	NA	NA	NA	No	NA	HPRC,HGSVC,1KG-ONT	Yes	NA	NA	NA	NA	NA	NA
chr3:103452520	chr3-103452520-allele940917-339	INS	338	NA	0.0007564296520423601,0.0,0.0,0.0,0.0	0.000918741	NA	NA	NA	NA	NA	NA	NA	NA	NA	No	NA	HPRC,HGSVC,1KG-ONT	Yes	NA	NA	NA	NA	NA	NA
chr3:103452520	chr3-103452520-allele940912-339	INS	338	NA	0.024205748865355523,0.03170028818443804,0.000992063492063492,0.06958250497017893,0.012269938650306749	NA	NA	NA	NA	NA	NA	NA	NA	NA	NA	No	NA	HPRC,HGSVC,1KG-ONT	Yes	NA	NA	NA	NA	NA	NA
chr3:103463044	chr3-103463044-allele940999-1	DEL	1160	NA	0.006051437216338881,0.001440922190201729,0.0,0.0,0.0	0.00875367	NA	NA	NA	NA	NA	NA	NA	NA	NA	No	NA	No	Yes	NA	NA	NA	NA	NA	NA
chr3:103523078	chr3-103523078-allele941512-1	DEL	132	NA	0.048411497730711045,0.001440922190201729,0.0,0.0,0.0	0.0852424	NA	NA	NA	NA	NA	NA	NA	NA	NA	No	NA	HPRC,HGSVC,1KG-ONT	Yes	NA	NA	NA	NA	NA	NA
chr3:103567649	chr3-103567649-allele942038-53	INS	52	NA	0.0015128593040847202,0.0,0.0,0.0,0.0	0.00183645	NA	NA	NA	NA	NA	NA	NA	NA	NA	No	NA	No	No	NA	NA	NA	NA	NA	NA
chr3:103582787	chr3-103582787-allele942295-335	INS	334	NA	0.02042360060514372,0.001440922190201729,0.0,0.0,0.0	0.0352068	NA	NA	NA	NA	NA	NA	NA	NA	NA	No	NA	No	No	NA	NA	NA	NA	NA	NA
chr3:103582787	chr3-103582787-allele942294-56	INS	55	NA	0.00832072617246596,0.0,0.0,0.0009940357852882703,0.0010224948875255625	0.0110972	NA	NA	NA	NA	NA	NA	NA	NA	NA	No	NA	HGSVC	No	NA	NA	NA	NA	NA	NA
chr3:103582787	chr3-103582787-allele942293-59	INS	58	NA	0.0,0.024495677233429394,0.00496031746031746,0.006958250497017893,0.010224948875255624	0.00665494	NA	NA	NA	NA	NA	NA	NA	NA	NA	No	NA	HGSVC	No	NA	NA	NA	NA	NA	NA
chr3:103589748	chr3-103589748-allele942437-1	DEL	72	NA	0.23903177004538578,0.21037463976945245,0.007936507936507936,0.21769383697813122,0.12372188139059305	0.039154	NA	NA	NA	NA	NA	NA	NA	NA	NA	No	NA	HPRC,HGSVC,1KG-ONT	Yes	NA	NA	NA	NA	NA	NA
chr3:103593527	chr3-103593527-allele942499-610	INS	609	NA	0.0,0.0,0.00496031746031746,0.0,0.0	0.000408842	NA	NA	NA	NA	NA	NA	NA	NA	NA	No	NA	HPRC,HGSVC,1KG-ONT	No	NA	NA	NA	NA	NA	NA
chr3:103593527	chr3-103593527-allele942498-610	INS	609	0.991057	0.6944024205748865,0.45821325648414984,0.48908730158730157,0.3240556660039761,0.4723926380368098	0.124944	NA	NA	NA	NA	NA	NA	NA	NA	NA	No	NA	HPRC,HGSVC,1KG-ONT	No	NA	Educational attainment (years of education)(SSX2IPP1 - TUBBP11, rs9853928, 2E-13, 0.6278778859114034),Educational attainment(SSX2IPP1 - TUBBP11, rs1464018, 3E-26, 0.6278778859114034),Educational attainment (MTAG)(SSX2IPP1 - TUBBP11, rs1464015, 4E-16, 0.6278778859114034)	Chronic intractable migraine without aura(0.84%, 3.79%, 0.22, [0.07;0.71], 0.017819),Deficiency of macronutrients(0.98%, 5.30%, 0.18, [0.06;0.51], 0.00251),Diabetes mellitus without complication(6.70%, 1.52%, 4.67, [1.12;19.46], 0.015252),Inguinal hernia(1.68%, 5.30%, 0.3, [0.12;0.79], 0.018571),Mixed hyperlipidemia(11.73%, 5.30%, 2.37, [1.07;5.25], 0.031043),Morbid obesity(25.00%, 11.36%, 2.6, [1.48;4.57], 0.000426),Nonulcer dyspepsia(2.09%, 6.06%, 0.33, [0.14;0.8], 0.01736),Otitis media(6.70%, 2.27%, 3.09, [0.95;10.07], 0.047138),Synovial cyst of knee(1.12%, 5.30%, 0.2, [0.07;0.57], 0.004102),Type 2 diabetes mellitus without complication(24.86%, 16.67%, 1.65, [1.02;2.7], 0.044534),Dysplasia of cervix(2.70%, 9.38%, 0.27, [0.11;0.64], 0.004736)	NA	NA	NA
chr3:103593527	chr3-103593527-allele942500-610	INS	609	NA	0.0,0.008645533141210375,0.0,0.0,0.0	0.000593574	NA	NA	NA	NA	NA	NA	NA	NA	NA	No	NA	HPRC,HGSVC,1KG-ONT	No	NA	NA	NA	NA	NA	NA
chr3:103600164	chr3-103600164-allele942587-338	INS	337	NA	0.0015128593040847202,0.0,0.0,0.0,0.0	0.00234988	NA	NA	NA	NA	NA	NA	NA	NA	NA	No	NA	No	Yes	NA	NA	NA	NA	NA	NA
chr3:103700578	chr3-103700578-allele944033-311	INS	310	NA	0.012102874432677761,0.07636887608069164,0.005952380952380952,0.005964214711729622,0.012269938650306749	0.00157886	NA	NA	NA	NA	NA	NA	NA	NA	NA	No	NA	HPRC,HGSVC,1KG-ONT	No	NA	NA	NA	NA	NA	NA
chr3:103700578	chr3-103700578-allele944034-313	INS	312	NA	0.0015128593040847202,0.0,0.000992063492063492,0.008946322067594433,0.0	NA	NA	NA	NA	NA	NA	NA	NA	NA	NA	No	NA	HPRC,HGSVC,1KG-ONT	No	NA	NA	NA	NA	NA	NA
chr3:103700578	chr3-103700578-allele944036-312	INS	311	NA	0.014372163388804841,0.0,0.0,0.0,0.0	0.0263867	NA	NA	NA	NA	NA	NA	NA	NA	NA	No	NA	HPRC,HGSVC,1KG-ONT	No	NA	NA	NA	NA	NA	NA
chr3:103700578	chr3-103700578-allele944032-312	INS	311	NA	0.1021180030257186,0.004322766570605188,0.0,0.0,0.0	0.171003	NA	NA	NA	NA	NA	NA	NA	NA	NA	No	NA	HPRC,HGSVC,1KG-ONT	No	NA	NA	NA	NA	NA	NA
chr3:103700578	chr3-103700578-allele944031-312	INS	311	NA	0.16717095310136157,0.14121037463976946,0.034722222222222224,0.1978131212723658,0.11349693251533742	0.00900737	NA	NA	NA	NA	NA	NA	NA	NA	NA	No	NA	HPRC,HGSVC,1KG-ONT	No	NA	NA	NA	NA	NA	NA
chr3:103700578	chr3-103700578-allele944035-311	INS	310	NA	0.00529500756429652,0.0,0.0,0.0,0.0	0.00947665	NA	NA	NA	NA	NA	NA	NA	NA	NA	No	NA	HPRC,HGSVC,1KG-ONT	No	NA	NA	NA	NA	NA	NA
chr3:103703738	chr3-103703738-allele944080-1	DEL	71	NA	0.029500756429652043,0.004322766570605188,0.0,0.0009940357852882703,0.0	0.0456181	NA	NA	NA	NA	NA	NA	NA	NA	NA	No	NA	HPRC,HGSVC,1KG-ONT	Yes	NA	NA	NA	NA	NA	NA
chr3:103712832	chr3-103712832-allele944218-1	DEL	87	0.968819	0.6376701966717095,0.4048991354466859,0.3194444444444444,0.2584493041749503,0.4437627811860941	0.151006	NA	NA	NA	NA	NA	NA	NA	NA	NA	No	NA	HPRC,HGSVC,1KG-ONT	Yes	NA	Highest math class taken (MTAG)(TUBBP11 - RAP1BP2, rs6776198, 1E-12, 0.5699084357574152),Highest math class taken(TUBBP11 - RAP1BP2, rs57714592, 1E-8, 0.6844604734864272)	Anxiety disorder(17.35%, 24.69%, 0.64, [0.43;0.96], 0.033922),Arthropathy of knee joint(6.27%, 1.85%, 3.54, [1.09;11.57], 0.020968),Asymptomatic human immunodeficiency virus infection(1.75%, 4.94%, 0.34, [0.14;0.85], 0.037082),Atelectasis(6.85%, 2.47%, 2.91, [1.03;8.18], 0.041281),Cervical spondylosis without myelopathy(8.02%, 2.47%, 3.44, [1.23;9.64], 0.009608),Chronic kidney disease(7.58%, 3.09%, 2.58, [1.01;6.56], 0.037136),Depressive disorder(17.49%, 25.93%, 0.61, [0.41;0.91], 0.01921),Enthesopathy(7.00%, 1.23%, 6.02, [1.45;25.03], 0.002621),Hearing loss(5.69%, 1.85%, 3.2, [0.98;10.47], 0.043678),Heart disease(3.64%, 0.62%, 6.09, [0.82;45.27], 0.042733),Human immunodeficiency virus infection(1.75%, 5.56%, 0.3, [0.13;0.73], 0.009791),Hyperlipidemia(35.57%, 24.07%, 1.74, [1.18;2.58], 0.00538),Low blood pressure(3.79%, 0.62%, 6.34, [0.85;47.09], 0.043299),Lymphadenopathy(5.98%, 1.23%, 5.09, [1.22;21.25], 0.009154),Mixed hyperlipidemia(11.81%, 6.17%, 2.04, [1.03;4.02], 0.034943),Non-toxic multinodular goiter(7.58%, 3.09%, 2.58, [1.01;6.56], 0.037136),Non-toxic uninodular goiter(8.60%, 2.47%, 3.72, [1.33;10.39], 0.006834),Ocular hypertension(5.25%, 0.62%, 8.92, [1.21;65.53], 0.004969),Onychomycosis due to dermatophyte(11.22%, 4.32%, 2.8, [1.27;6.19], 0.007854),Plantar fascial fibromatosis(8.75%, 3.09%, 3.01, [1.19;7.62], 0.013113),Pure hypercholesterolemia(16.33%, 9.88%, 1.78, [1.02;3.1], 0.038494),Radial styloid tenosynovitis(1.60%, 5.56%, 0.28, [0.11;0.68], 0.006675),Tinea corporis(1.17%, 4.32%, 0.26, [0.09;0.73], 0.013316),Type 2 diabetes mellitus(12.54%, 6.79%, 1.97, [1.03;3.78], 0.039494),Female pelvic inflammatory disease(1.81%, 5.17%, 0.34, [0.12;0.97], 0.04572)	NA	NA	NA
chr3:103734536	chr3-103734536-allele944585-315	INS	314	NA	0.0,0.03602305475504323,0.013888888888888888,0.027833001988071572,0.0	0.0118001	NA	NA	NA	NA	NA	NA	NA	NA	NA	No	NA	HPRC,HGSVC,1KG-ONT	Yes	NA	NA	NA	NA	NA	NA
chr3:103734536	chr3-103734536-allele944581-314	INS	313	NA	0.11875945537065052,0.3357348703170029,0.11805555555555555,0.46222664015904574,0.3261758691206544	0.0881118	NA	NA	NA	NA	NA	NA	NA	NA	NA	No	NA	HPRC,HGSVC,1KG-ONT	Yes	NA	NA	NA	NA	NA	NA
chr3:103734536	chr3-103734536-allele944583-313	INS	312	NA	0.0113464447806354,0.021613832853025938,0.0,0.010934393638170975,0.003067484662576687	0.000161766	NA	NA	NA	NA	NA	NA	NA	NA	NA	No	NA	HPRC,HGSVC,1KG-ONT	Yes	NA	NA	NA	NA	NA	NA
chr3:103734536	chr3-103734536-allele944590-316	INS	315	NA	0.0,0.0,0.000992063492063492,0.0,0.0	NA	NA	NA	NA	NA	NA	NA	NA	NA	NA	No	NA	HPRC,HGSVC,1KG-ONT	Yes	NA	NA	NA	NA	NA	NA
chr3:103734536	chr3-103734536-allele944582-318	INS	317	NA	0.012102874432677761,0.007204610951008645,0.005952380952380952,0.0019880715705765406,0.003067484662576687	0.00419185	NA	NA	NA	NA	NA	NA	NA	NA	NA	No	NA	HPRC,HGSVC,1KG-ONT	Yes	NA	NA	NA	NA	NA	NA
chr3:103734536	chr3-103734536-allele944587-315	INS	314	NA	0.0030257186081694403,0.0,0.0,0.0,0.0	0.00520636	NA	NA	NA	NA	NA	NA	NA	NA	NA	No	NA	HPRC,HGSVC,1KG-ONT	Yes	NA	NA	NA	NA	NA	NA
chr3:103734536	chr3-103734536-allele944586-313	INS	312	NA	0.006051437216338881,0.012968299711815562,0.008928571428571428,0.0019880715705765406,0.0010224948875255625	NA	NA	NA	NA	NA	NA	NA	NA	NA	NA	No	NA	HPRC,HGSVC,1KG-ONT	Yes	NA	NA	NA	NA	NA	NA
chr3:103734536	chr3-103734536-allele944584-314	INS	313	NA	0.031013615733736764,0.02881844380403458,0.016865079365079364,0.03777335984095427,0.011247443762781187	0.000676386	NA	NA	NA	NA	NA	NA	NA	NA	NA	No	NA	HPRC,HGSVC,1KG-ONT	Yes	NA	NA	NA	NA	NA	NA
chr3:103749898	chr3-103749898-allele944844-1377	INS	1376	NA	0.01059001512859304,0.03314121037463977,0.0,0.005964214711729622,0.013292433537832311	NA	NA	NA	NA	NA	NA	NA	NA	NA	NA	No	NA	HPRC,HGSVC,1KG-ONT	No	NA	NA	NA	NA	NA	NA
chr3:103749898	chr3-103749898-allele944847-1377	INS	1376	NA	0.0,0.008645533141210375,0.021825396825396824,0.0,0.00408997955010225	0.0053435	NA	NA	NA	NA	NA	NA	NA	NA	NA	No	NA	HPRC,HGSVC,1KG-ONT	No	NA	NA	NA	NA	NA	NA
chr3:103749898	chr3-103749898-allele944848-1378	INS	1377	NA	0.0007564296520423601,0.0,0.0,0.0,0.0	0.000918741	NA	NA	NA	NA	NA	NA	NA	NA	NA	No	NA	HPRC,HGSVC,1KG-ONT	No	NA	NA	NA	NA	NA	NA
chr3:103749898	chr3-103749898-allele944845-1378	INS	1377	NA	0.0113464447806354,0.002881844380403458,0.0,0.0,0.0	0.0165128	NA	NA	NA	NA	NA	NA	NA	NA	NA	No	NA	HPRC,HGSVC,1KG-ONT	No	NA	NA	NA	NA	NA	NA
chr3:103749898	chr3-103749898-allele944843-1378	INS	1377	NA	0.3124054462934947,0.414985590778098,0.26686507936507936,0.5984095427435387,0.2842535787321063	0.0122177	NA	NA	NA	NA	NA	NA	NA	NA	NA	No	NA	HPRC,HGSVC,1KG-ONT	No	NA	NA	NA	NA	NA	NA
chr3:103757380	chr3-103757380-allele945029-1	DEL	52	NA	0.0007564296520423601,0.0,0.0248015873015873,0.0009940357852882703,0.0	0.00310442	NA	NA	NA	NA	NA	NA	NA	NA	NA	No	NA	HPRC,HGSVC,1KG-ONT	No	NA	NA	NA	NA	NA	NA
chr3:103757388	chr3-103757388-allele945037-1	DEL	56	NA	0.01059001512859304,0.0,0.0,0.0,0.0	0.0193739	NA	NA	NA	NA	NA	NA	NA	NA	NA	No	NA	HPRC,HGSVC,1KG-ONT	No	NA	NA	NA	NA	NA	NA
chr3:103757390	chr3-103757390-allele945038-1	DEL	50	NA	0.14145234493192133,0.22334293948126802,0.18154761904761904,0.3558648111332008,0.12474437627811862	0.0193765	NA	NA	NA	NA	NA	NA	NA	NA	NA	No	NA	HPRC,HGSVC,1KG-ONT	No	NA	NA	NA	NA	NA	NA
chr3:103757398	chr3-103757398-allele945039-1	DEL	58	NA	0.049167927382753406,0.024495677233429394,0.15773809523809523,0.027833001988071572,0.0408997955010225	0.00195469	NA	NA	NA	NA	NA	NA	NA	NA	NA	No	NA	HPRC,HGSVC,1KG-ONT	No	NA	NA	NA	NA	NA	NA
chr3:103795679	chr3-103795679-allele945424-59	INS	58	NA	0.0037821482602118004,0.0,0.0,0.0,0.0	0.00663171	NA	NA	NA	NA	NA	NA	NA	NA	NA	No	NA	No	Yes	NA	NA	NA	NA	NA	NA
chr3:103829068	chr3-103829068-allele945696-1	DEL	319	NA	0.5801815431164902,0.36023054755043227,0.39285714285714285,0.4433399602385686,0.25255623721881393	0.0906979	NA	NA	NA	NA	NA	NA	NA	NA	NA	No	NA	HPRC,HGSVC,1KG-ONT	Yes	NA	NA	NA	NA	NA	NA
chr3:103874071	chr3-103874071-allele946181-235	INS	234	NA	0.0015128593040847202,0.004322766570605188,0.15674603174603174,0.014910536779324055,0.03374233128834356	0.0363573	NA	NA	NA	NA	NA	NA	NA	NA	NA	No	NA	HPRC,HGSVC,1KG-ONT	No	NA	NA	NA	NA	NA	NA
chr3:103981024	chr3-103981024-allele947101-1236	INS	1235	NA	0.01059001512859304,0.001440922190201729,0.0,0.0,0.0	0.0171373	NA	NA	NA	NA	NA	NA	NA	NA	NA	No	NA	HPRC	Yes	NA	NA	NA	NA	NA	NA
chr3:104091362	chr3-104091362-allele948221-1	DEL	62	NA	0.024205748865355523,0.001440922190201729,0.0,0.0,0.0	0.0421097	NA	NA	NA	NA	NA	NA	NA	NA	NA	No	NA	HGSVC,1KG-ONT	No	NA	NA	NA	NA	NA	NA
chr3:104091375	chr3-104091375-allele948227-54	INS	53	NA	0.0007564296520423601,0.0,0.0,0.0,0.0	0.000918741	NA	NA	NA	NA	NA	NA	NA	NA	NA	No	NA	HGSVC,1KG-ONT	No	NA	NA	NA	NA	NA	NA
chr3:104091382	chr3-104091382-allele948229-1	DEL	54	NA	0.02723146747352496,0.03890489913544669,0.031746031746031744,0.032803180914512925,0.0869120654396728	0.0047262	NA	NA	NA	NA	NA	NA	NA	NA	NA	No	NA	HGSVC,1KG-ONT	No	NA	NA	NA	NA	NA	NA
chr3:104091386	chr3-104091386-allele948234-52	INS	51	NA	0.018154311649016642,0.001440922190201729,0.0,0.0009940357852882703,0.006134969325153374	0.0193812	NA	NA	NA	NA	NA	NA	NA	NA	NA	No	NA	HGSVC,1KG-ONT	No	NA	NA	NA	NA	NA	NA
chr3:104091397	chr3-104091397-allele948238-1	DEL	60	NA	0.16338880484114976,0.027377521613832854,0.000992063492063492,0.018886679920477135,0.019427402862985686	0.186308	NA	NA	NA	NA	NA	NA	NA	NA	NA	No	NA	HGSVC,1KG-ONT	No	NA	NA	NA	NA	NA	NA
chr3:104091399	chr3-104091399-allele948240-1	DEL	58	NA	0.009833585476550681,0.002881844380403458,0.0,0.0009940357852882703,0.00408997955010225	0.00736987	NA	NA	NA	NA	NA	NA	NA	NA	NA	No	NA	HGSVC,1KG-ONT	No	NA	NA	NA	NA	NA	NA
chr3:104091403	chr3-104091403-allele948245-1	DEL	65	NA	0.0007564296520423601,0.0,0.0,0.0,0.0	0.000918741	NA	NA	NA	NA	NA	NA	NA	NA	NA	No	NA	HGSVC,1KG-ONT	No	NA	NA	NA	NA	NA	NA
chr3:104091445	chr3-104091445-allele948274-57	INS	56	NA	0.0015128593040847202,0.005763688760806916,0.003968253968253968,0.019880715705765408,0.003067484662576687	0.00308648	NA	NA	NA	NA	NA	NA	NA	NA	NA	No	NA	HGSVC,1KG-ONT	No	NA	NA	NA	NA	NA	NA
chr3:104091446	chr3-104091446-allele948277-58	INS	57	NA	0.0030257186081694403,0.0,0.0,0.0,0.0	0.00495017	NA	NA	NA	NA	NA	NA	NA	NA	NA	No	NA	HGSVC,1KG-ONT	No	NA	NA	NA	NA	NA	NA
chr3:104091469	chr3-104091469-allele948293-1	DEL	54	NA	0.0,0.002881844380403458,0.0,0.016898608349900597,0.007157464212678937	0.00425535	NA	NA	NA	NA	NA	NA	NA	NA	NA	No	NA	HGSVC,1KG-ONT	No	NA	NA	NA	NA	NA	NA
chr3:104091478	chr3-104091478-allele948301-65	INS	64	NA	0.0,0.0,0.0,0.005964214711729622,0.003067484662576687	0.00114796	NA	NA	NA	NA	NA	NA	NA	NA	NA	No	NA	HGSVC,1KG-ONT	No	NA	NA	NA	NA	NA	NA
chr3:104130682	chr3-104130682-allele948801-287	INS	286	NA	0.036308623298033284,0.0446685878962536,0.0,0.08648111332007952,0.017382413087934562	NA	NA	NA	NA	NA	NA	NA	NA	NA	NA	No	NA	HPRC,HGSVC,1KG-ONT	Yes	NA	NA	NA	NA	NA	NA
chr3:104130682	chr3-104130682-allele948804-291	INS	290	NA	0.0015128593040847202,0.0,0.0,0.0009940357852882703,0.0	0.00077342	NA	NA	NA	NA	NA	NA	NA	NA	NA	No	NA	HPRC,HGSVC,1KG-ONT	Yes	NA	NA	NA	NA	NA	NA
chr3:104130682	chr3-104130682-allele948802-286	INS	285	NA	0.02193645990922844,0.007204610951008645,0.0,0.010934393638170975,0.0010224948875255625	0.015784	NA	NA	NA	NA	NA	NA	NA	NA	NA	No	NA	HPRC,HGSVC,1KG-ONT	Yes	NA	NA	NA	NA	NA	NA
chr3:104151378	chr3-104151378-allele949014-1	DEL	592	NA	0.0,0.001440922190201729,0.010912698412698412,0.0,0.002044989775051125	0.00207258	NA	NA	NA	NA	NA	NA	NA	NA	NA	No	NA	HPRC,1KG-ONT	Yes	NA	NA	NA	NA	NA	NA
chr3:104163457	chr3-104163457-allele949125-116	INS	115	NA	0.4341906202723147,0.7089337175792507,0.7420634920634921,0.7445328031809145,0.5296523517382413	0.118046	NA	NA	NA	NA	NA	NA	NA	NA	NA	No	NA	HPRC,HGSVC,1KG-ONT	Yes	NA	NA	NA	NA	NA	NA
chr3:104163457	chr3-104163457-allele949126-117	INS	116	NA	0.0007564296520423601,0.0,0.0,0.0,0.0	0.000918741	NA	NA	NA	NA	NA	NA	NA	NA	NA	No	NA	HPRC,HGSVC,1KG-ONT	Yes	NA	NA	NA	NA	NA	NA
chr3:104163457	chr3-104163457-allele949127-116	INS	115	NA	0.04387291981845688,0.2219020172910663,0.11904761904761904,0.1908548707753479,0.44069529652351735	0.119013	NA	NA	NA	NA	NA	NA	NA	NA	NA	No	NA	HPRC,HGSVC,1KG-ONT	Yes	NA	NA	NA	NA	NA	NA
chr3:104204101	chr3-104204101-allele949533-1	DEL	2337	NA	0.014372163388804841,0.007204610951008645,0.0,0.0,0.00408997955010225	0.0122002	NA	NA	NA	NA	NA	NA	NA	NA	NA	No	NA	HPRC,HGSVC	Yes	NA	NA	NA	NA	NA	NA
chr3:104255859	chr3-104255859-allele950148-1	DEL	189	NA	0.00680786686838124,0.07780979827089338,0.1775793650793651,0.012922465208747515,0.023517382413087935	0.040171	NA	NA	NA	NA	NA	NA	NA	NA	NA	No	NA	HPRC,HGSVC,1KG-ONT	Yes	NA	NA	NA	NA	NA	NA
chr3:104256011	chr3-104256011-allele950151-330	INS	329	NA	0.0007564296520423601,0.0,0.0,0.0,0.0	0.000918741	NA	NA	NA	NA	NA	NA	NA	NA	NA	No	NA	No	Yes	NA	NA	NA	NA	NA	NA
chr3:104265599	chr3-104265599-allele950266-60	INS	59	NA	0.0045385779122541605,0.0,0.0,0.0,0.0	0.00805514	NA	NA	NA	NA	NA	NA	NA	NA	NA	No	NA	HPRC	No	NA	NA	NA	NA	NA	NA
chr3:104265599	chr3-104265599-allele950267-57	INS	56	NA	0.0037821482602118004,0.0,0.00496031746031746,0.0,0.0	0.000859889	NA	NA	NA	NA	NA	NA	NA	NA	NA	No	NA	HPRC	No	NA	NA	NA	NA	NA	NA
chr3:104265599	chr3-104265599-allele950265-53	INS	52	NA	0.0007564296520423601,0.0,0.0,0.0,0.0	0.000918741	NA	NA	NA	NA	NA	NA	NA	NA	NA	No	NA	HPRC	No	NA	NA	NA	NA	NA	NA
chr3:104298077	chr3-104298077-allele950643-53	INS	52	NA	0.018910741301059002,0.11815561959654179,0.0873015873015873,0.1481113320079523,0.23415132924335377	0.0785742	NA	NA	NA	NA	NA	NA	NA	NA	NA	No	NA	HPRC,HGSVC,1KG-ONT	Yes	NA	NA	NA	NA	NA	NA
chr3:104301326	chr3-104301326-allele950661-1	DEL	65	NA	0.02798789712556732,0.002881844380403458,0.0,0.0,0.0	0.0468085	NA	NA	NA	NA	NA	NA	NA	NA	NA	No	NA	HPRC,HGSVC,1KG-ONT	Yes	NA	NA	NA	NA	NA	NA
chr3:104364794	chr3-104364794-allele951024-311	INS	310	NA	0.0022692889561270802,0.001440922190201729,0.0,0.0019880715705765406,0.00408997955010225	NA	NA	NA	NA	NA	NA	NA	NA	NA	NA	No	NA	No	Yes	NA	NA	NA	NA	NA	NA
chr3:104412728	chr3-104412728-allele951358-301	INS	300	NA	0.00832072617246596,0.001440922190201729,0.0,0.0,0.0	0.0129393	NA	NA	NA	NA	NA	NA	NA	NA	NA	No	NA	HGSVC	Yes	NA	NA	NA	NA	NA	NA
chr3:104412728	chr3-104412728-allele951357-281	INS	280	NA	0.0007564296520423601,0.0,0.0,0.0,0.0	0.000918741	NA	NA	NA	NA	NA	NA	NA	NA	NA	No	NA	HGSVC	Yes	NA	NA	NA	NA	NA	NA
chr3:104442164	chr3-104442164-allele951632-1	DEL	81	NA	0.0,0.018731988472622477,0.03571428571428571,0.036779324055666,0.005112474437627812	0.0163914	NA	NA	NA	NA	NA	NA	NA	NA	NA	No	NA	HGSVC,1KG-ONT	Yes	NA	NA	NA	NA	NA	NA
chr3:104559355	chr3-104559355-allele952502-1	DEL	847	0.97455	0.1361573373676248,0.26368876080691644,0.07936507936507936,0.3956262425447316,0.1768916155419223	0.024194	NA	NA	NA	NA	NA	NA	NA	NA	NA	No	NA	HPRC,HGSVC,1KG-ONT	Yes	NA	Apolipoprotein A1 levels(EZRP1 - ALCAM, rs34184910, 4E-8, 0.8377084585139536)	Adhesive capsulitis of left shoulder(2.94%, 0.66%, 4.59, [1.33;15.83], 0.014251),Adhesive capsulitis of shoulder(2.94%, 0.82%, 3.67, [1.15;11.67], 0.044744),Benign neoplasm of transverse colon(6.72%, 2.30%, 3.07, [1.47;6.39], 0.003162),Benign paroxysmal positional vertigo(5.88%, 2.30%, 2.66, [1.25;5.67], 0.016422),Diaphragmatic hernia(4.62%, 9.67%, 0.45, [0.23;0.88], 0.01762),Headache disorder(3.78%, 1.31%, 2.96, [1.13;7.76], 0.028724),Hearing loss of left ear(2.52%, 0.66%, 3.92, [1.1;14.01], 0.033728),Hydronephrosis(4.62%, 1.48%, 3.24, [1.32;7.91], 0.010641),Hyperglycemia(9.66%, 5.57%, 1.81, [1.04;3.15], 0.04597),Hyperparathyroidism due to renal insufficiency(0.42%, 2.79%, 0.15, [0.02;1.11], 0.03248),Impacted cerumen(14.29%, 6.72%, 2.31, [1.43;3.75], 0.001072),Mitral valve disorder(5.04%, 2.30%, 2.26, [1.03;4.96], 0.045834),Refractory migraine without aura(2.94%, 0.82%, 3.67, [1.15;11.67], 0.044744),Solitary cyst of breast(6.72%, 2.95%, 2.37, [1.19;4.73], 0.018027),Spinal stenosis of lumbosacral region(3.36%, 0.49%, 7.04, [1.85;26.76], 0.002533),Viral hepatitis C(2.52%, 0.66%, 3.92, [1.1;14.01], 0.033728),Cyst of ovary(7.91%, 14.65%, 0.5, [0.27;0.92], 0.023049),Subserous leiomyoma of uterus(1.69%, 5.26%, 0.31, [0.09;1.05], 0.047853),Benign prostatic hyperplasia(20.69%, 8.75%, 2.72, [1.18;6.3], 0.030622)	NA	NA	NA
chr3:104594830	chr3-104594830-allele952807-360	INS	359	NA	0.0,0.004322766570605188,0.0,0.009940357852882704,0.002044989775051125	0.0022576	NA	NA	NA	NA	NA	NA	NA	NA	NA	No	NA	No	Yes	NA	NA	NA	NA	NA	NA
chr3:104626372	chr3-104626372-allele953083-1	DEL	58	NA	0.0030257186081694403,0.001440922190201729,0.0,0.0,0.0	0.00328379	NA	NA	NA	NA	NA	NA	NA	NA	NA	No	NA	No	Yes	NA	NA	NA	NA	NA	NA
chr3:104646886	chr3-104646886-allele953256-633	INS	632	NA	0.01664145234493192,0.001440922190201729,0.0,0.0,0.0	0.0283054	NA	NA	NA	NA	NA	NA	NA	NA	NA	No	NA	HPRC,HGSVC	Yes	NA	NA	NA	NA	NA	NA
chr3:104679818	chr3-104679818-allele953552-1	DEL	54	NA	0.09001512859304085,0.004322766570605188,0.0,0.0009940357852882703,0.0	0.149489	NA	NA	NA	NA	NA	NA	NA	NA	NA	No	NA	HPRC,HGSVC,1KG-ONT	Yes	NA	NA	NA	NA	NA	NA
chr3:104692965	chr3-104692965-allele953676-1	DEL	836	NA	0.007564296520423601,0.0,0.0,0.0,0.0	0.0137297	NA	NA	NA	NA	NA	NA	NA	NA	NA	No	NA	HPRC,1KG-ONT	No	NA	NA	NA	NA	NA	NA
chr3:104697476	chr3-104697476-allele953793-1	DEL	125	NA	0.846444780635401,0.6570605187319885,0.8244047619047619,0.6451292246520874,0.7556237218813906	0.0382188	NA	NA	NA	NA	NA	NA	NA	NA	NA	No	NA	HPRC,HGSVC,1KG-ONT	Yes	NA	NA	NA	NA	NA	NA
chr3:104697483	chr3-104697483-allele953794-1	DEL	118	NA	0.0030257186081694403,0.008645533141210375,0.015873015873015872,0.0009940357852882703,0.0	0.000413655	NA	NA	NA	NA	NA	NA	NA	NA	NA	No	NA	HPRC,HGSVC,1KG-ONT	Yes	NA	NA	NA	NA	NA	NA
chr3:104737857	chr3-104737857-allele954220-351	INS	350	NA	0.0022692889561270802,0.001440922190201729,0.0,0.0,0.0	0.0019853	NA	NA	NA	NA	NA	NA	NA	NA	NA	No	NA	1KG-ONT	Yes	NA	NA	NA	NA	NA	NA
chr3:104846570	chr3-104846570-allele955304-58	INS	57	NA	0.0015128593040847202,0.0,0.0,0.0,0.0	0.00234988	NA	NA	NA	NA	NA	NA	NA	NA	enhancer	No	NA	No	Yes	NA	NA	NA	NA	NA	NA
chr3:104926581	chr3-104926581-allele955847-1	DEL	171	NA	0.0037821482602118004,0.20605187319884727,0.2867063492063492,0.08349900596421471,0.06441717791411043	0.106129	NA	NA	NA	NA	NA	NA	NA	NA	NA	No	NA	HPRC,HGSVC,1KG-ONT	Yes	NA	NA	NA	NA	NA	NA
chr3:104965103	chr3-104965103-allele956279-1	DEL	71	NA	0.0007564296520423601,0.0,0.0,0.0,0.0	0.000918741	NA	NA	NA	NA	NA	NA	NA	NA	NA	No	NA	No	Yes	NA	NA	NA	NA	NA	NA
chr3:105052096	chr3-105052096-allele956766-480	INS	479	NA	0.0022692889561270802,0.001440922190201729,0.0,0.002982107355864811,0.005112474437627812	NA	NA	NA	NA	NA	NA	NA	NA	NA	NA	No	NA	HPRC,HGSVC,1KG-ONT	No	NA	NA	NA	NA	NA	NA
chr3:105052096	chr3-105052096-allele956751-527	INS	526	NA	0.10363086232980333,0.03314121037463977,0.0,0.042743538767395624,0.018404907975460124	0.0734772	NA	NA	NA	NA	NA	NA	NA	NA	NA	No	NA	HPRC,HGSVC,1KG-ONT	No	NA	NA	NA	NA	NA	NA
chr3:105052096	chr3-105052096-allele956742-493	INS	492	NA	0.0,0.001440922190201729,0.0,0.0,0.0010224948875255625	NA	NA	NA	NA	NA	NA	NA	NA	NA	NA	No	NA	HPRC,HGSVC,1KG-ONT	No	NA	NA	NA	NA	NA	NA
chr3:105052096	chr3-105052096-allele956763-510	INS	509	NA	0.006051437216338881,0.0,0.000992063492063492,0.0,0.0	0.00875367	NA	NA	NA	NA	NA	NA	NA	NA	NA	No	NA	HPRC,HGSVC,1KG-ONT	No	NA	NA	NA	NA	NA	NA
chr3:105052096	chr3-105052096-allele956765-539	INS	538	NA	0.0007564296520423601,0.0,0.0,0.003976143141153081,0.0	NA	NA	NA	NA	NA	NA	NA	NA	NA	NA	No	NA	HPRC,HGSVC,1KG-ONT	No	NA	NA	NA	NA	NA	NA
chr3:105052096	chr3-105052096-allele956759-474	INS	473	NA	0.0,0.0,0.0,0.0009940357852882703,0.0	NA	NA	NA	NA	NA	NA	NA	NA	NA	NA	No	NA	HPRC,HGSVC,1KG-ONT	No	NA	NA	NA	NA	NA	NA
chr3:105052096	chr3-105052096-allele956744-511	INS	510	NA	0.009077155824508321,0.0,0.0,0.0009940357852882703,0.0010224948875255625	0.0124585	NA	NA	NA	NA	NA	NA	NA	NA	NA	No	NA	HPRC,HGSVC,1KG-ONT	No	NA	NA	NA	NA	NA	NA
chr3:105052096	chr3-105052096-allele956758-592	INS	591	NA	0.0037821482602118004,0.001440922190201729,0.0,0.0,0.0	0.00462462	NA	NA	NA	NA	NA	NA	NA	NA	NA	No	NA	HPRC,HGSVC,1KG-ONT	No	NA	NA	NA	NA	NA	NA
chr3:105052096	chr3-105052096-allele956740-484	INS	483	NA	0.3547655068078669,0.760806916426513,0.9097222222222222,0.6988071570576541,0.7515337423312883	0.329189	NA	NA	NA	NA	NA	NA	NA	NA	NA	No	NA	HPRC,HGSVC,1KG-ONT	No	NA	NA	NA	NA	NA	NA
chr3:105052096	chr3-105052096-allele956764-526	INS	525	NA	0.01059001512859304,0.002881844380403458,0.0,0.0,0.0	0.0151976	NA	NA	NA	NA	NA	NA	NA	NA	NA	No	NA	HPRC,HGSVC,1KG-ONT	No	NA	NA	NA	NA	NA	NA
chr3:105052096	chr3-105052096-allele956755-513	INS	512	NA	0.0037821482602118004,0.001440922190201729,0.0,0.0009940357852882703,0.005112474437627812	0.000142994	NA	NA	NA	NA	NA	NA	NA	NA	NA	No	NA	HPRC,HGSVC,1KG-ONT	No	NA	NA	NA	NA	NA	NA
chr3:105052096	chr3-105052096-allele956762-481	INS	480	NA	0.0022692889561270802,0.002881844380403458,0.0,0.019880715705765408,0.010224948875255624	0.00241913	NA	NA	NA	NA	NA	NA	NA	NA	NA	No	NA	HPRC,HGSVC,1KG-ONT	No	NA	NA	NA	NA	NA	NA
chr3:105052096	chr3-105052096-allele956774-488	INS	487	NA	0.0113464447806354,0.004322766570605188,0.0,0.0,0.0	0.0148428	NA	NA	NA	NA	NA	NA	NA	NA	NA	No	NA	HPRC,HGSVC,1KG-ONT	No	NA	NA	NA	NA	NA	NA
chr3:105052096	chr3-105052096-allele956778-477	INS	476	NA	0.0,0.0,0.000992063492063492,0.0,0.0	NA	NA	NA	NA	NA	NA	NA	NA	NA	NA	No	NA	HPRC,HGSVC,1KG-ONT	No	NA	NA	NA	NA	NA	NA
chr3:105052096	chr3-105052096-allele956745-496	INS	495	NA	0.009077155824508321,0.0,0.000992063492063492,0.0,0.007157464212678937	0.0054672	NA	NA	NA	NA	NA	NA	NA	NA	NA	No	NA	HPRC,HGSVC,1KG-ONT	No	NA	NA	NA	NA	NA	NA
chr3:105052096	chr3-105052096-allele956749-512	INS	511	NA	0.0529500756429652,0.008645533141210375,0.0,0.0009940357852882703,0.0	0.0813069	NA	NA	NA	NA	NA	NA	NA	NA	NA	No	NA	HPRC,HGSVC,1KG-ONT	No	NA	NA	NA	NA	NA	NA
chr3:105052096	chr3-105052096-allele956741-553	INS	552	NA	0.0,0.005763688760806916,0.0,0.004970178926441352,0.0	0.00114796	NA	NA	NA	NA	NA	NA	NA	NA	NA	No	NA	HPRC,HGSVC,1KG-ONT	No	NA	NA	NA	NA	NA	NA
chr3:105052096	chr3-105052096-allele956767-527	INS	526	NA	0.0015128593040847202,0.0,0.0,0.0,0.0	0.00234988	NA	NA	NA	NA	NA	NA	NA	NA	NA	No	NA	HPRC,HGSVC,1KG-ONT	No	NA	NA	NA	NA	NA	NA
chr3:105052096	chr3-105052096-allele956747-610	INS	609	NA	0.0030257186081694403,0.0,0.0,0.0,0.0	0.00520636	NA	NA	NA	NA	NA	NA	NA	NA	NA	No	NA	HPRC,HGSVC,1KG-ONT	No	NA	NA	NA	NA	NA	NA
chr3:105052096	chr3-105052096-allele956772-523	INS	522	NA	0.0007564296520423601,0.0,0.0,0.0,0.0	0.000918741	NA	NA	NA	NA	NA	NA	NA	NA	NA	No	NA	HPRC,HGSVC,1KG-ONT	No	NA	NA	NA	NA	NA	NA
chr3:105052096	chr3-105052096-allele956750-569	INS	568	NA	0.029500756429652043,0.004322766570605188,0.0,0.0019880715705765406,0.0	0.0437734	NA	NA	NA	NA	NA	NA	NA	NA	NA	No	NA	HPRC,HGSVC,1KG-ONT	No	NA	NA	NA	NA	NA	NA
chr3:105052096	chr3-105052096-allele956761-479	INS	478	NA	0.01361573373676248,0.0,0.0,0.0,0.0	0.0249879	NA	NA	NA	NA	NA	NA	NA	NA	NA	No	NA	HPRC,HGSVC,1KG-ONT	No	NA	NA	NA	NA	NA	NA
chr3:105052096	chr3-105052096-allele956753-553	INS	552	NA	0.024962178517397883,0.001440922190201729,0.002976190476190476,0.0,0.003067484662576687	0.032382	NA	NA	NA	NA	NA	NA	NA	NA	NA	No	NA	HPRC,HGSVC,1KG-ONT	No	NA	NA	NA	NA	NA	NA
chr3:105052096	chr3-105052096-allele956773-525	INS	524	NA	0.0022692889561270802,0.0,0.0,0.0,0.0	0.00377908	NA	NA	NA	NA	NA	NA	NA	NA	NA	No	NA	HPRC,HGSVC,1KG-ONT	No	NA	NA	NA	NA	NA	NA
chr3:105052096	chr3-105052096-allele956756-584	INS	583	NA	0.00832072617246596,0.0,0.0,0.0,0.0	0.0151436	NA	NA	NA	NA	NA	NA	NA	NA	NA	No	NA	HPRC,HGSVC,1KG-ONT	No	NA	NA	NA	NA	NA	NA
chr3:105052096	chr3-105052096-allele956746-442	INS	441	NA	0.0030257186081694403,0.001440922190201729,0.0,0.006958250497017893,0.0081799591002045	NA	NA	NA	NA	NA	NA	NA	NA	NA	NA	No	NA	HPRC,HGSVC,1KG-ONT	No	NA	NA	NA	NA	NA	NA
chr3:105052096	chr3-105052096-allele956748-435	INS	434	NA	0.018910741301059002,0.0,0.0,0.0,0.0	0.0347003	NA	NA	NA	NA	NA	NA	NA	NA	NA	No	NA	HPRC,HGSVC,1KG-ONT	No	NA	NA	NA	NA	NA	NA
chr3:105052096	chr3-105052096-allele956777-428	INS	427	NA	0.0,0.001440922190201729,0.002976190476190476,0.0,0.0	0.000224143	NA	NA	NA	NA	NA	NA	NA	NA	NA	No	NA	HPRC,HGSVC,1KG-ONT	No	NA	NA	NA	NA	NA	NA
chr3:105052096	chr3-105052096-allele956739-465	INS	464	NA	0.057488653555219364,0.025936599423631124,0.025793650793650792,0.06063618290258449,0.026584867075664622	0.00554324	NA	NA	NA	NA	NA	NA	NA	NA	NA	No	NA	HPRC,HGSVC,1KG-ONT	No	NA	NA	NA	NA	NA	NA
chr3:105052096	chr3-105052096-allele956768-488	INS	487	NA	0.012859304084720122,0.0,0.0,0.0,0.0	0.0235872	NA	NA	NA	NA	NA	NA	NA	NA	NA	No	NA	HPRC,HGSVC,1KG-ONT	No	NA	NA	NA	NA	NA	NA
chr3:105052096	chr3-105052096-allele956779-498	INS	497	NA	0.0007564296520423601,0.0,0.002976190476190476,0.0,0.0	NA	NA	NA	NA	NA	NA	NA	NA	NA	NA	No	NA	HPRC,HGSVC,1KG-ONT	No	NA	NA	NA	NA	NA	NA
chr3:105052104	chr3-105052104-allele956783-511	INS	510	NA	0.007564296520423601,0.0,0.0,0.0,0.0	0.0137297	NA	NA	NA	NA	NA	NA	NA	NA	NA	No	NA	HPRC,HGSVC,1KG-ONT	No	NA	NA	NA	NA	NA	NA
chr3:105052104	chr3-105052104-allele956781-531	INS	530	NA	0.009077155824508321,0.01729106628242075,0.0,0.0268389662027833,0.017382413087934562	0.000858182	NA	NA	NA	NA	NA	NA	NA	NA	NA	No	NA	HPRC,HGSVC,1KG-ONT	No	NA	NA	NA	NA	NA	NA
chr3:105052104	chr3-105052104-allele956782-509	INS	508	NA	0.006051437216338881,0.001440922190201729,0.0,0.0,0.0	0.00875367	NA	NA	NA	NA	NA	NA	NA	NA	NA	No	NA	HPRC,HGSVC,1KG-ONT	No	NA	NA	NA	NA	NA	NA
chr3:105052107	chr3-105052107-allele956784-524	INS	523	NA	0.0007564296520423601,0.0,0.0,0.0,0.0	0.000918741	NA	NA	NA	NA	NA	NA	NA	NA	NA	No	NA	HPRC,HGSVC,1KG-ONT	No	NA	NA	NA	NA	NA	NA
chr3:105052110	chr3-105052110-allele956786-489	INS	488	NA	0.01739788199697428,0.005763688760806916,0.011904761904761904,0.014910536779324055,0.013292433537832311	0.000622393	NA	NA	NA	NA	NA	NA	NA	NA	NA	No	NA	HPRC,HGSVC,1KG-ONT	No	NA	NA	NA	NA	NA	NA
chr3:105072459	chr3-105072459-allele957019-1	DEL	1332	NA	0.0022692889561270802,0.0,0.0,0.0,0.0	0.00377908	NA	NA	NA	NA	NA	NA	NA	NA	NA	No	NA	No	Yes	NA	NA	NA	NA	NA	NA
chr3:105167836	chr3-105167836-allele958069-113	INS	112	NA	0.0007564296520423601,0.0,0.0,0.0,0.0	0.000918741	NA	NA	NA	NA	NA	NA	NA	NA	NA	No	NA	No	Yes	NA	NA	NA	NA	NA	NA
chr3:105224843	chr3-105224843-allele958533-328	INS	327	NA	0.00680786686838124,0.001440922190201729,0.008928571428571428,0.0,0.0	0.00170474	NA	NA	NA	NA	NA	NA	NA	NA	NA	No	NA	HGSVC	Yes	NA	NA	NA	NA	NA	NA
chr3:105224843	chr3-105224843-allele958534-353	INS	352	NA	0.009077155824508321,0.0,0.0,0.0,0.0	0.0165556	NA	NA	NA	NA	NA	NA	NA	NA	NA	No	NA	HGSVC	Yes	NA	NA	NA	NA	NA	NA
chr3:105259578	chr3-105259578-allele958932-59	INS	58	NA	0.0,0.001440922190201729,0.0,0.0009940357852882703,0.002044989775051125	0.000224143	NA	NA	NA	NA	NA	NA	NA	NA	NA	No	NA	HPRC,HGSVC,1KG-ONT	Yes	NA	NA	NA	NA	NA	NA
chr3:105259578	chr3-105259578-allele958951-61	INS	60	NA	0.0,0.001440922190201729,0.000992063492063492,0.004970178926441352,0.015337423312883436	0.00350684	NA	NA	NA	NA	NA	NA	NA	NA	NA	No	NA	HPRC,HGSVC,1KG-ONT	Yes	NA	NA	NA	NA	NA	NA
chr3:105259578	chr3-105259578-allele958954-63	INS	62	NA	0.0,0.0,0.006944444444444444,0.0,0.0	0.000631316	NA	NA	NA	NA	NA	NA	NA	NA	NA	No	NA	HPRC,HGSVC,1KG-ONT	Yes	NA	NA	NA	NA	NA	NA
chr3:105259578	chr3-105259578-allele958934-67	INS	66	NA	0.0,0.0,0.0,0.003976143141153081,0.00408997955010225	0.000963133	NA	NA	NA	NA	NA	NA	NA	NA	NA	No	NA	HPRC,HGSVC,1KG-ONT	Yes	NA	NA	NA	NA	NA	NA
chr3:105259578	chr3-105259578-allele958933-63	INS	62	NA	0.0022692889561270802,0.011527377521613832,0.008928571428571428,0.036779324055666,0.015337423312883436	0.00897961	NA	NA	NA	NA	NA	NA	NA	NA	NA	No	NA	HPRC,HGSVC,1KG-ONT	Yes	NA	NA	NA	NA	NA	NA
chr3:105280758	chr3-105280758-allele959265-1	DEL	128	0.751672	0.40771558245083206,0.8631123919308358,0.9662698412698413,0.9165009940357853,0.9263803680981595	0.532595	NA	NA	NA	NA	NA	NA	NA	NA	NA	No	NA	HPRC,HGSVC,1KG-ONT	Yes	ENSG00000170017.12(0.03251907041593419)	NA	NA	NA	NA	NA
chr3:105280777	chr3-105280777-allele959266-1	DEL	124	NA	0.0007564296520423601,0.010086455331412104,0.001984126984126984,0.018886679920477135,0.007157464212678937	0.00476941	NA	NA	NA	NA	NA	NA	NA	NA	NA	No	NA	HPRC,HGSVC,1KG-ONT	Yes	NA	NA	NA	NA	NA	NA
chr3:105356822	chr3-105356822-allele960038-1	DEL	2325	NA	0.0007564296520423601,0.02881844380403458,0.026785714285714284,0.05268389662027833,0.026584867075664622	0.021772	NA	NA	NA	NA	NA	NA	NA	NA	enhancer	No	NA	HPRC,1KG-ONT	Yes	NA	NA	NA	NA	NA	NA
chr3:105433671	chr3-105433671-allele960376-1	DEL	289	NA	0.0,0.0,0.003968253968253968,0.0,0.005112474437627812	0.0010336	ALCAM(0.99519, 0.474)	NA	NA	NA	NA	NA	NA	NA	NA	No	NA	HGSVC	No	NA	NA	NA	NA	NA	NA
chr3:105587149	chr3-105587149-allele961453-1	DEL	5035	NA	0.012859304084720122,0.13688760806916425,0.07341269841269842,0.1749502982107356,0.14008179959100203	0.0734781	NA	NA	NA	NA	NA	NA	NA	NA	NA	No	NA	HPRC,HGSVC,1KG-ONT	No	NA	NA	NA	NA	NA	NA
chr3:105608295	chr3-105608295-allele961821-59	INS	58	NA	0.7397881996974282,0.7579250720461095,0.8125,0.7932405566600398,0.6840490797546013	0.000933956	NA	NA	NA	NA	NA	NA	NA	NA	NA	No	NA	HPRC,HGSVC,1KG-ONT	Yes	NA	NA	NA	NA	NA	NA
chr3:105608295	chr3-105608295-allele961824-61	INS	60	NA	0.009077155824508321,0.0,0.0,0.0,0.0	0.0165556	NA	NA	NA	NA	NA	NA	NA	NA	NA	No	NA	HPRC,HGSVC,1KG-ONT	Yes	NA	NA	NA	NA	NA	NA
chr3:105608295	chr3-105608295-allele961825-59	INS	58	NA	0.0,0.0,0.001984126984126984,0.0,0.0	NA	NA	NA	NA	NA	NA	NA	NA	NA	NA	No	NA	HPRC,HGSVC,1KG-ONT	Yes	NA	NA	NA	NA	NA	NA
chr3:105608295	chr3-105608295-allele961829-57	INS	56	NA	0.0007564296520423601,0.0,0.0,0.0,0.0	0.000918741	NA	NA	NA	NA	NA	NA	NA	NA	NA	No	NA	HPRC,HGSVC,1KG-ONT	Yes	NA	NA	NA	NA	NA	NA
chr3:105608295	chr3-105608295-allele961823-59	INS	58	NA	0.0113464447806354,0.001440922190201729,0.0,0.0,0.0	0.0184731	NA	NA	NA	NA	NA	NA	NA	NA	NA	No	NA	HPRC,HGSVC,1KG-ONT	Yes	NA	NA	NA	NA	NA	NA
chr3:105608295	chr3-105608295-allele961826-87	INS	86	NA	0.0007564296520423601,0.0,0.0,0.0,0.0	0.000918741	NA	NA	NA	NA	NA	NA	NA	NA	NA	No	NA	HPRC,HGSVC	Yes	NA	NA	NA	NA	NA	NA
chr3:105608295	chr3-105608295-allele961822-89	INS	88	NA	0.0007564296520423601,0.0,0.0,0.0,0.0	0.000918741	NA	NA	NA	NA	NA	NA	NA	NA	NA	No	NA	HPRC,HGSVC	Yes	NA	NA	NA	NA	NA	NA
chr3:105608304	chr3-105608304-allele961830-59	INS	58	NA	0.0680786686838124,0.020172910662824207,0.002976190476190476,0.007952286282306162,0.003067484662576687	0.0753403	NA	NA	NA	NA	NA	NA	NA	NA	NA	No	NA	HPRC,HGSVC,1KG-ONT	Yes	NA	NA	NA	NA	NA	NA
chr3:105615056	chr3-105615056-allele961907-164	INS	163	NA	0.01361573373676248,0.001440922190201729,0.0,0.0009940357852882703,0.0	0.02071	NA	NA	NA	NA	NA	NA	NA	NA	NA	No	NA	HPRC,HGSVC,1KG-ONT	Yes	NA	NA	NA	NA	NA	NA
chr3:105615056	chr3-105615056-allele961902-168	INS	167	NA	0.04462934947049924,0.0,0.0,0.0,0.0	0.0808465	NA	NA	NA	NA	NA	NA	NA	NA	NA	No	NA	HPRC,HGSVC,1KG-ONT	Yes	NA	NA	NA	NA	NA	NA
chr3:105615056	chr3-105615056-allele961905-167	INS	166	NA	0.0007564296520423601,0.0,0.0,0.0,0.0	0.000918741	NA	NA	NA	NA	NA	NA	NA	NA	NA	No	NA	HPRC,HGSVC,1KG-ONT	Yes	NA	NA	NA	NA	NA	NA
chr3:105615056	chr3-105615056-allele961904-167	INS	166	NA	0.012102874432677761,0.001440922190201729,0.0,0.0,0.0010224948875255625	0.0179502	NA	NA	NA	NA	NA	NA	NA	NA	NA	No	NA	HPRC,HGSVC,1KG-ONT	Yes	NA	NA	NA	NA	NA	NA
chr3:105615056	chr3-105615056-allele961903-166	INS	165	NA	0.0030257186081694403,0.0,0.0,0.0,0.0	0.00520636	NA	NA	NA	NA	NA	NA	NA	NA	NA	No	NA	HPRC,HGSVC,1KG-ONT	Yes	NA	NA	NA	NA	NA	NA
chr3:105623672	chr3-105623672-allele962021-59	INS	58	NA	0.0,0.01585014409221902,0.0,0.0,0.0	0.00133056	NA	NA	NA	NA	NA	NA	NA	NA	NA	No	NA	No	No	NA	NA	NA	NA	NA	NA
chr3:105663026	chr3-105663026-allele962333-75	INS	74	NA	0.04311649016641452,0.08069164265129683,0.13988095238095238,0.11332007952286283,0.07975460122699386	0.0230974	CBLB(0.99998, 0.406)	CBLB(0.99998, 0.406)	NA	NA	NA	NA	NA	NA	NA	No	NA	HPRC,HGSVC,1KG-ONT	No	NA	NA	NA	NA	NA	NA
chr3:105663090	chr3-105663090-allele962336-149	INS	148	NA	0.02118003025718608,0.001440922190201729,0.008928571428571428,0.004970178926441352,0.0	0.0165217	CBLB(0.99998, 0.406)	CBLB(0.99998, 0.406)	NA	NA	NA	NA	NA	NA	NA	No	NA	HPRC,HGSVC	No	NA	NA	NA	NA	NA	NA
chr3:105663102	chr3-105663102-allele962341-75	INS	74	0.935682	0.20801815431164902,0.2910662824207493,0.1597222222222222,0.23658051689860835,0.15337423312883436	NA	CBLB(0.99998, 0.406)	CBLB(0.99998, 0.406)	NA	NA	NA	NA	NA	NA	NA	No	NA	HPRC,HGSVC,1KG-ONT	No	NA	Gamma glutamyl transferase levels(CBLB, rs9657915, 1E-8, 0.8561819438948418),Albumin (maximum, inv-norm transformed)(CBLB, rs9657913, 3E-14, 0.73928854006251),Albumin (maximum, inv-norm transformed)(CBLB, rs9657913, 4E-18, 0.73928854006251),Gamma glutamyl transpeptidase(CBLB, rs2301051, 4E-10, 0.7613989454704552),Sex hormone-binding globulin levels(CBLB, rs13315174, 1E-12, 0.7625487945302314),Sex hormone-binding globulin levels(CBLB, rs13315174, 5E-8, 0.7625487945302314),Sex hormone-binding globulin levels adjusted for BMI(CBLB, rs13315174, 2E-10, 0.7625487945302314),Sex hormone-binding globulin levels adjusted for BMI(CBLB, rs13315174, 6E-17, 0.7625487945302314)	Calculus of gallbladder with cholecystitis(0.27%, 2.12%, 0.12, [0.02;0.97], 0.027742),Cataract(7.18%, 3.39%, 2.21, [1.17;4.16], 0.017236),Cellulitis of toe(3.19%, 1.06%, 3.08, [1.08;8.82], 0.045339),Degeneration of lumbar intervertebral disc(3.72%, 6.99%, 0.51, [0.27;0.98], 0.048713),Disorders of initiating and maintaining sleep(0.53%, 2.33%, 0.22, [0.05;1.02], 0.046379),Diverticulitis of large intestine(2.13%, 0.42%, 5.11, [1.08;24.2], 0.026878),Embolism from thrombosis of vein of lower extremity(1.33%, 3.60%, 0.36, [0.13;0.99], 0.049084),Esophagitis(0.80%, 3.60%, 0.22, [0.06;0.74], 0.010339),Impaired glucose tolerance(1.60%, 4.03%, 0.39, [0.15;0.98], 0.04159),Infection by Trichomonas(3.19%, 0.42%, 7.75, [1.72;34.83], 0.001957),Nuclear senile cataract(11.97%, 6.57%, 1.93, [1.2;3.12], 0.007541),Old myocardial infarction(0.53%, 2.54%, 0.21, [0.05;0.92], 0.027906),Polycystic ovary(0.53%, 2.97%, 0.18, [0.04;0.78], 0.009906),Primary localized osteoarthrosis of pelvic region(2.66%, 0.42%, 6.42, [1.4;29.48], 0.007438),Primary open angle glaucoma(0.80%, 3.39%, 0.23, [0.07;0.79], 0.017101),Sickle cell trait(3.72%, 1.06%, 3.61, [1.29;10.12], 0.010363),Thyrotoxicosis without goiter or other cause(2.93%, 0.85%, 3.53, [1.11;11.16], 0.033133),Endometriosis of uterus(3.52%, 0.61%, 5.99, [1.3;27.55], 0.015574),Subserous leiomyoma of uterus(2.46%, 5.76%, 0.41, [0.17;1.0], 0.046261)	NA	NA	NA
chr3:105804295	chr3-105804295-allele963241-1	DEL	61	NA	0.019667170953101363,0.002881844380403458,0.0,0.0,0.0	0.031723	CBLB(0.99998, 0.406)	CBLB(0.99998, 0.406)	NA	NA	NA	NA	NA	NA	NA	No	NA	HPRC,1KG-ONT	Yes	NA	NA	NA	NA	NA	NA
chr3:105831839	chr3-105831839-allele963478-1	DEL	77	NA	0.0022692889561270802,0.0,0.0,0.0,0.0	0.00377908	CBLB(0.99998, 0.406)	CBLB(0.99998, 0.406)	NA	NA	NA	NA	NA	NA	NA	No	NA	HGSVC	Yes	NA	NA	NA	NA	NA	NA
chr3:105902474	chr3-105902474-allele963902-1602	INS	1601	NA	0.06202723146747353,0.12968299711815562,0.06746031746031746,0.02485089463220676,0.02965235173824131	NA	NA	NA	NA	NA	NA	NA	NA	NA	NA	No	NA	HPRC,HGSVC,1KG-ONT	No	NA	NA	NA	NA	NA	NA
chr3:105982957	chr3-105982957-allele964679-1	DEL	56	NA	0.0037821482602118004,0.0,0.0,0.0,0.0	0.00663171	NA	NA	NA	NA	NA	NA	NA	NA	NA	No	NA	1KG-ONT	No	NA	NA	NA	NA	NA	NA
chr3:105983004	chr3-105983004-allele964709-66	INS	65	NA	0.0007564296520423601,0.0,0.0,0.0,0.0	0.000918741	NA	NA	NA	NA	NA	NA	NA	NA	NA	No	NA	HPRC,HGSVC,1KG-ONT	No	NA	NA	NA	NA	NA	NA
chr3:105983005	chr3-105983005-allele964710-67	INS	66	NA	0.0,0.03602305475504323,0.0,0.006958250497017893,0.012269938650306749	0.00754355	NA	NA	NA	NA	NA	NA	NA	NA	NA	No	NA	HPRC,HGSVC,1KG-ONT	No	NA	NA	NA	NA	NA	NA
chr3:105983013	chr3-105983013-allele964712-71	INS	70	NA	0.0007564296520423601,0.05475504322766571,0.001984126984126984,0.019880715705765408,0.016359918200409	0.0123636	NA	NA	NA	NA	NA	NA	NA	NA	NA	No	NA	HPRC,HGSVC,1KG-ONT	No	NA	NA	NA	NA	NA	NA
chr3:105983013	chr3-105983013-allele964718-69	INS	68	NA	0.0,0.03602305475504323,0.0,0.006958250497017893,0.012269938650306749	0.00754355	NA	NA	NA	NA	NA	NA	NA	NA	NA	No	NA	HPRC,HGSVC,1KG-ONT	No	NA	NA	NA	NA	NA	NA
chr3:106019430	chr3-106019430-allele965090-1	DEL	91	NA	0.014372163388804841,0.004322766570605188,0.0,0.02485089463220676,0.027607361963190184	NA	NA	NA	NA	NA	NA	NA	NA	NA	NA	No	NA	HGSVC,1KG-ONT	Yes	NA	NA	NA	NA	NA	NA
chr3:106038545	chr3-106038545-allele965264-1	DEL	127	NA	0.0,0.007204610951008645,0.010912698412698412,0.02584493041749503,0.014314928425357873	0.00985288	NA	NA	NA	NA	NA	NA	NA	NA	NA	No	NA	No	No	NA	NA	NA	NA	NA	NA
chr3:106056641	chr3-106056641-allele965464-1	DEL	176	NA	0.0,0.004322766570605188,0.011904761904761904,0.009940357852882704,0.017382413087934562	0.00724083	NA	NA	NA	NA	NA	NA	NA	NA	NA	No	NA	HGSVC,1KG-ONT	Yes	NA	NA	NA	NA	NA	NA
chr3:106073462	chr3-106073462-allele965653-128	INS	127	NA	0.0,0.0,0.0,0.0,0.0010224948875255625	NA	NA	NA	NA	NA	NA	NA	NA	NA	NA	No	NA	HPRC,HGSVC,1KG-ONT	No	NA	NA	NA	NA	NA	NA
chr3:106073462	chr3-106073462-allele965650-1	DEL	612	NA	0.12481089258698941,0.053314121037463975,0.006944444444444444,0.02485089463220676,0.016359918200409	0.101848	NA	NA	NA	NA	NA	NA	NA	NA	NA	No	NA	HPRC,HGSVC,1KG-ONT	No	NA	NA	NA	NA	NA	NA
chr3:106073462	chr3-106073462-allele965648-128	INS	127	NA	0.047655068078668684,0.012968299711815562,0.018849206349206348,0.0019880715705765406,0.0010224948875255625	0.040223	NA	NA	NA	NA	NA	NA	NA	NA	NA	No	NA	HPRC,HGSVC,1KG-ONT	No	NA	NA	NA	NA	NA	NA
chr3:106073462	chr3-106073462-allele965649-136	INS	135	NA	0.00529500756429652,0.005763688760806916,0.000992063492063492,0.009940357852882704,0.002044989775051125	NA	NA	NA	NA	NA	NA	NA	NA	NA	NA	No	NA	HPRC,HGSVC,1KG-ONT	No	NA	NA	NA	NA	NA	NA
chr3:106073486	chr3-106073486-allele965658-135	INS	134	NA	0.0015128593040847202,0.001440922190201729,0.0,0.0,0.0	0.00077342	NA	NA	NA	NA	NA	NA	NA	NA	NA	No	NA	HPRC,HGSVC,1KG-ONT	No	NA	NA	NA	NA	NA	NA
chr3:106073547	chr3-106073547-allele965663-1	DEL	662	NA	0.018910741301059002,0.004322766570605188,0.0,0.0,0.0	0.0284435	NA	NA	NA	NA	NA	NA	NA	NA	NA	No	NA	HPRC,HGSVC,1KG-ONT	No	NA	NA	NA	NA	NA	NA
chr3:106073578	chr3-106073578-allele965669-1	DEL	1001	NA	0.01361573373676248,0.001440922190201729,0.0,0.0,0.0010224948875255625	0.02071	NA	NA	NA	NA	NA	NA	NA	NA	NA	No	NA	HPRC,HGSVC,1KG-ONT	No	NA	NA	NA	NA	NA	NA
chr3:106073736	chr3-106073736-allele965684-1	DEL	222	NA	0.009833585476550681,0.008645533141210375,0.0,0.0009940357852882703,0.0	0.00736987	NA	NA	NA	NA	NA	NA	NA	NA	NA	No	NA	HPRC,HGSVC,1KG-ONT	No	NA	NA	NA	NA	NA	NA
chr3:106073746	chr3-106073746-allele965687-1	DEL	96	NA	0.0007564296520423601,0.0,0.0,0.0,0.0	0.000918741	NA	NA	NA	NA	NA	NA	NA	NA	NA	No	NA	HPRC,HGSVC,1KG-ONT	No	NA	NA	NA	NA	NA	NA
chr3:106073746	chr3-106073746-allele965686-97	INS	96	NA	0.0,0.001440922190201729,0.0,0.004970178926441352,0.0010224948875255625	0.000778337	NA	NA	NA	NA	NA	NA	NA	NA	NA	No	NA	HPRC,HGSVC,1KG-ONT	No	NA	NA	NA	NA	NA	NA
chr3:106073780	chr3-106073780-allele965691-1	DEL	55	NA	0.0045385779122541605,0.007204610951008645,0.0,0.017892644135188866,0.002044989775051125	NA	NA	NA	NA	NA	NA	NA	NA	NA	NA	No	NA	HPRC,HGSVC,1KG-ONT	No	NA	NA	NA	NA	NA	NA
chr3:106074071	chr3-106074071-allele965712-298	INS	297	NA	0.00529500756429652,0.002881844380403458,0.000992063492063492,0.0,0.0	0.00451357	NA	NA	NA	NA	NA	NA	NA	NA	NA	No	NA	HPRC,HGSVC	Yes	NA	NA	NA	NA	NA	NA
chr3:106074221	chr3-106074221-allele965729-1	DEL	126	NA	0.0015128593040847202,0.01440922190201729,0.0,0.0019880715705765406,0.0010224948875255625	9.78865e-05	NA	NA	NA	NA	NA	NA	NA	NA	NA	No	NA	HPRC,HGSVC,1KG-ONT	No	NA	NA	NA	NA	NA	NA
chr3:106074251	chr3-106074251-allele965730-1	DEL	77	NA	0.1346444780635401,0.4495677233429395,0.435515873015873,0.4850894632206759,0.45296523517382414	0.194809	NA	NA	NA	NA	NA	NA	NA	NA	NA	No	NA	HPRC,HGSVC,1KG-ONT	No	NA	NA	NA	NA	NA	NA
chr3:106074275	chr3-106074275-allele965736-1	DEL	76	NA	0.01059001512859304,0.010086455331412104,0.000992063492063492,0.008946322067594433,0.014314928425357873	NA	NA	NA	NA	NA	NA	NA	NA	NA	NA	No	NA	HPRC,HGSVC,1KG-ONT	No	NA	NA	NA	NA	NA	NA
chr3:106074285	chr3-106074285-allele965737-622	INS	621	NA	0.0,0.0,0.0,0.0,0.0010224948875255625	NA	NA	NA	NA	NA	NA	NA	NA	NA	NA	No	NA	No	No	NA	NA	NA	NA	NA	NA
chr3:106074412	chr3-106074412-allele965760-1	DEL	174	NA	0.0,0.0,0.0,0.0,0.0010224948875255625	NA	NA	NA	NA	NA	NA	NA	NA	NA	NA	No	NA	HPRC,HGSVC,1KG-ONT	No	NA	NA	NA	NA	NA	NA
chr3:106074628	chr3-106074628-allele965772-1	DEL	125	NA	0.0,0.0,0.0,0.003976143141153081,0.0010224948875255625	0.000408842	NA	NA	NA	NA	NA	NA	NA	NA	NA	No	NA	HPRC,HGSVC,1KG-ONT	No	NA	NA	NA	NA	NA	NA
chr3:106074673	chr3-106074673-allele965775-1	DEL	176	NA	0.0007564296520423601,0.0,0.0,0.0,0.0	0.000918741	NA	NA	NA	NA	NA	NA	NA	NA	NA	No	NA	HPRC,HGSVC,1KG-ONT	No	NA	NA	NA	NA	NA	NA
chr3:106074753	chr3-106074753-allele965784-53	INS	52	NA	0.01059001512859304,0.0,0.0,0.002982107355864811,0.0	0.0135033	NA	NA	NA	NA	NA	NA	NA	NA	NA	No	NA	No	No	NA	NA	NA	NA	NA	NA
chr3:106078709	chr3-106078709-allele965875-1	DEL	50	NA	0.012859304084720122,0.001440922190201729,0.0,0.0,0.0	0.021333	NA	NA	NA	NA	NA	NA	NA	NA	NA	No	NA	HGSVC	Yes	NA	NA	NA	NA	NA	NA
chr3:106084060	chr3-106084060-allele965943-53	INS	52	NA	0.0,0.001440922190201729,0.0,0.0009940357852882703,0.009202453987730062	0.00151771	NA	NA	NA	NA	NA	NA	NA	NA	NA	No	NA	No	No	NA	NA	NA	NA	NA	NA
chr3:106084092	chr3-106084092-allele965951-52	INS	51	NA	0.0007564296520423601,0.0,0.002976190476190476,0.0,0.010224948875255624	0.000716499	NA	NA	NA	NA	NA	NA	NA	NA	NA	No	NA	No	No	NA	NA	NA	NA	NA	NA
chr3:106084092	chr3-106084092-allele965950-57	INS	56	NA	0.0,0.005763688760806916,0.0,0.007952286282306162,0.002044989775051125	0.00207258	NA	NA	NA	NA	NA	NA	NA	NA	NA	No	NA	No	No	NA	NA	NA	NA	NA	NA
chr3:106096074	chr3-106096074-allele966071-344	INS	343	NA	0.0340393343419062,0.04178674351585014,0.002976190476190476,0.073558648111332,0.08384458077709611	0.00270916	NA	NA	NA	NA	NA	NA	NA	NA	NA	No	NA	HPRC,HGSVC,1KG-ONT	Yes	NA	NA	NA	NA	NA	NA
chr3:106109701	chr3-106109701-allele966269-57	INS	56	NA	0.0015128593040847202,0.0,0.0,0.0,0.0	0.00234988	NA	NA	NA	NA	NA	NA	NA	NA	NA	Yes	NA	HPRC,HGSVC	No	NA	NA	NA	NA	NA	NA
chr3:106109701	chr3-106109701-allele966272-69	INS	68	NA	0.0007564296520423601,0.0,0.0,0.0,0.0	0.000918741	NA	NA	NA	NA	NA	NA	NA	NA	NA	Yes	NA	HPRC,HGSVC	No	NA	NA	NA	NA	NA	NA
chr3:106109701	chr3-106109701-allele966274-65	INS	64	NA	0.0,0.0,0.0,0.0019880715705765406,0.0	NA	NA	NA	NA	NA	NA	NA	NA	NA	NA	Yes	NA	HPRC,HGSVC	No	NA	NA	NA	NA	NA	NA
chr3:106109701	chr3-106109701-allele966271-77	INS	76	NA	0.0015128593040847202,0.0,0.0,0.0,0.0	0.00234988	NA	NA	NA	NA	NA	NA	NA	NA	NA	Yes	NA	HPRC,HGSVC	No	NA	NA	NA	NA	NA	NA
chr3:106109701	chr3-106109701-allele966270-53	INS	52	NA	0.0007564296520423601,0.004322766570605188,0.000992063492063492,0.006958250497017893,0.012269938650306749	0.00263684	NA	NA	NA	NA	NA	NA	NA	NA	NA	Yes	NA	HPRC,HGSVC	No	NA	NA	NA	NA	NA	NA
chr3:106109701	chr3-106109701-allele966278-61	INS	60	NA	0.0037821482602118004,0.0,0.0,0.0,0.0	0.00663171	NA	NA	NA	NA	NA	NA	NA	NA	NA	Yes	NA	HPRC,HGSVC	No	NA	NA	NA	NA	NA	NA
chr3:106109701	chr3-106109701-allele966279-63	INS	62	NA	0.0,0.0,0.0,0.006958250497017893,0.014314928425357873	0.00331937	NA	NA	NA	NA	NA	NA	NA	NA	NA	Yes	NA	HPRC,HGSVC	No	NA	NA	NA	NA	NA	NA
chr3:106109760	chr3-106109760-allele966324-58	INS	57	NA	0.0045385779122541605,0.0,0.0,0.0,0.0	0.00805514	NA	NA	NA	NA	NA	NA	NA	NA	NA	Yes	NA	HPRC,HGSVC	No	NA	NA	NA	NA	NA	NA
chr3:106110005	chr3-106110005-allele966340-1	DEL	2767	NA	0.04387291981845688,0.02881844380403458,0.0,0.048707753479125246,0.03783231083844581	0.00307231	NA	NA	NA	NA	NA	NA	NA	NA	NA	Yes	NA	HPRC,HGSVC,1KG-ONT	No	NA	NA	NA	NA	NA	NA
chr3:106111164	chr3-106111164-allele966387-132	INS	131	NA	0.00680786686838124,0.007204610951008645,0.000992063492063492,0.003976143141153081,0.0	0.00165049	NA	NA	NA	NA	NA	NA	NA	NA	NA	Yes	NA	HPRC,HGSVC,1KG-ONT	No	NA	NA	NA	NA	NA	NA
chr3:106111164	chr3-106111164-allele966391-133	INS	132	NA	0.006051437216338881,0.0,0.0,0.0,0.0	0.0107687	NA	NA	NA	NA	NA	NA	NA	NA	NA	Yes	NA	HPRC,HGSVC,1KG-ONT	No	NA	NA	NA	NA	NA	NA
chr3:106111212	chr3-106111212-allele966402-414	INS	413	NA	0.0,0.0,0.0,0.0,0.003067484662576687	3.94758e-05	NA	NA	NA	NA	NA	NA	NA	NA	NA	Yes	NA	HPRC,HGSVC,1KG-ONT	No	NA	NA	NA	NA	NA	NA
chr3:106111214	chr3-106111214-allele966405-444	INS	443	NA	0.0007564296520423601,0.0,0.0,0.0,0.0	0.000918741	NA	NA	NA	NA	NA	NA	NA	NA	NA	Yes	NA	HPRC,HGSVC,1KG-ONT	No	NA	NA	NA	NA	NA	NA
chr3:106111214	chr3-106111214-allele966404-540	INS	539	NA	0.0007564296520423601,0.001440922190201729,0.0,0.0,0.002044989775051125	NA	NA	NA	NA	NA	NA	NA	NA	NA	NA	Yes	NA	HPRC,HGSVC,1KG-ONT	No	NA	NA	NA	NA	NA	NA
chr3:106111214	chr3-106111214-allele966406-651	INS	650	NA	0.009833585476550681,0.0,0.000992063492063492,0.0,0.002044989775051125	0.0121717	NA	NA	NA	NA	NA	NA	NA	NA	NA	Yes	NA	HPRC,HGSVC,1KG-ONT	No	NA	NA	NA	NA	NA	NA
chr3:106111284	chr3-106111284-allele966416-51	INS	50	NA	0.0030257186081694403,0.023054755043227664,0.0,0.0009940357852882703,0.0	NA	NA	NA	NA	NA	NA	NA	NA	NA	NA	Yes	NA	No	No	NA	NA	NA	NA	NA	NA
chr3:106111296	chr3-106111296-allele966418-1	DEL	127	NA	0.0030257186081694403,0.0,0.0,0.0,0.0	0.00495017	NA	NA	NA	NA	NA	NA	NA	NA	NA	Yes	NA	HGSVC,1KG-ONT	No	NA	NA	NA	NA	NA	NA
chr3:106111360	chr3-106111360-allele966423-56	INS	55	NA	0.0015128593040847202,0.0,0.0,0.0019880715705765406,0.0	7.61513e-05	NA	NA	NA	NA	NA	NA	NA	NA	NA	Yes	NA	No	No	NA	NA	NA	NA	NA	NA
chr3:106111385	chr3-106111385-allele966436-548	INS	547	NA	0.0007564296520423601,0.0,0.0,0.0,0.0	0.000918741	NA	NA	NA	NA	NA	NA	NA	NA	NA	Yes	NA	HPRC,HGSVC,1KG-ONT	No	NA	NA	NA	NA	NA	NA
chr3:106111385	chr3-106111385-allele966434-409	INS	408	NA	0.0007564296520423601,0.0,0.0,0.002982107355864811,0.0	NA	NA	NA	NA	NA	NA	NA	NA	NA	NA	Yes	NA	HPRC,HGSVC,1KG-ONT	No	NA	NA	NA	NA	NA	NA
chr3:106111385	chr3-106111385-allele966435-360	INS	359	NA	0.0007564296520423601,0.0,0.0,0.0,0.0	0.000918741	NA	NA	NA	NA	NA	NA	NA	NA	NA	Yes	NA	HPRC,HGSVC,1KG-ONT	No	NA	NA	NA	NA	NA	NA
chr3:106111385	chr3-106111385-allele966433-457	INS	456	NA	0.04084720121028744,0.14985590778097982,0.11706349206349206,0.15705765407554673,0.15950920245398773	0.050469	NA	NA	NA	NA	NA	NA	NA	NA	NA	Yes	NA	HPRC,HGSVC,1KG-ONT	No	NA	NA	NA	NA	NA	NA
chr3:106111387	chr3-106111387-allele966440-512	INS	511	NA	0.0,0.002881844380403458,0.001984126984126984,0.0,0.0010224948875255625	0.000408842	NA	NA	NA	NA	NA	NA	NA	NA	NA	Yes	NA	HPRC,HGSVC,1KG-ONT	No	NA	NA	NA	NA	NA	NA
chr3:106111422	chr3-106111422-allele966451-541	INS	540	NA	0.018910741301059002,0.001440922190201729,0.0,0.0,0.0	0.0324337	NA	NA	NA	NA	NA	NA	NA	NA	NA	Yes	NA	HPRC,HGSVC,1KG-ONT	No	NA	NA	NA	NA	NA	NA
chr3:106111422	chr3-106111422-allele966454-592	INS	591	NA	0.08396369137670197,0.01729106628242075,0.000992063492063492,0.010934393638170975,0.010224948875255624	0.0931814	NA	NA	NA	NA	NA	NA	NA	NA	NA	Yes	NA	HPRC,HGSVC,1KG-ONT	No	NA	NA	NA	NA	NA	NA
chr3:106111422	chr3-106111422-allele966453-543	INS	542	NA	0.0015128593040847202,0.0,0.0,0.0,0.0	0.00183645	NA	NA	NA	NA	NA	NA	NA	NA	NA	Yes	NA	HPRC,HGSVC,1KG-ONT	No	NA	NA	NA	NA	NA	NA
chr3:106111422	chr3-106111422-allele966448-51	INS	50	NA	0.006051437216338881,0.001440922190201729,0.0,0.002982107355864811,0.0	0.00463378	NA	NA	NA	NA	NA	NA	NA	NA	NA	Yes	NA	No	No	NA	NA	NA	NA	NA	NA
chr3:106111422	chr3-106111422-allele966457-314	INS	313	NA	0.0030257186081694403,0.0,0.007936507936507936,0.0,0.007157464212678937	NA	NA	NA	NA	NA	NA	NA	NA	NA	NA	Yes	NA	HPRC,HGSVC,1KG-ONT	No	NA	NA	NA	NA	NA	NA
chr3:106111422	chr3-106111422-allele966458-494	INS	493	NA	0.023449319213313162,0.01729106628242075,0.034722222222222224,0.03578528827037773,0.022494887525562373	NA	NA	NA	NA	NA	NA	NA	NA	NA	NA	Yes	NA	HPRC,HGSVC,1KG-ONT	No	NA	NA	NA	NA	NA	NA
chr3:106111422	chr3-106111422-allele966449-181	INS	180	NA	0.024205748865355523,0.01440922190201729,0.0,0.003976143141153081,0.009202453987730062	0.0141906	NA	NA	NA	NA	NA	NA	NA	NA	NA	Yes	NA	HPRC,HGSVC,1KG-ONT	No	NA	NA	NA	NA	NA	NA
chr3:106111422	chr3-106111422-allele966456-597	INS	596	NA	0.040090771558245086,0.007204610951008645,0.0,0.005964214711729622,0.0	0.0523263	NA	NA	NA	NA	NA	NA	NA	NA	NA	Yes	NA	HPRC,HGSVC,1KG-ONT	No	NA	NA	NA	NA	NA	NA
chr3:106111422	chr3-106111422-allele966450-640	INS	639	NA	0.01588502269288956,0.001440922190201729,0.0,0.0,0.007157464212678937	0.0156406	NA	NA	NA	NA	NA	NA	NA	NA	NA	Yes	NA	HPRC,HGSVC,1KG-ONT	No	NA	NA	NA	NA	NA	NA
chr3:106111422	chr3-106111422-allele966455-668	INS	667	NA	0.0015128593040847202,0.0,0.0,0.0009940357852882703,0.0010224948875255625	7.61513e-05	NA	NA	NA	NA	NA	NA	NA	NA	NA	Yes	NA	HPRC,HGSVC,1KG-ONT	No	NA	NA	NA	NA	NA	NA
chr3:106111422	chr3-106111422-allele966452-279	INS	278	NA	0.0,0.0,0.000992063492063492,0.0,0.0	NA	NA	NA	NA	NA	NA	NA	NA	NA	NA	Yes	NA	HPRC,HGSVC,1KG-ONT	No	NA	NA	NA	NA	NA	NA
chr3:106111433	chr3-106111433-allele966470-679	INS	678	NA	0.0022692889561270802,0.0,0.0,0.0009940357852882703,0.0010224948875255625	0.000980669	NA	NA	NA	NA	NA	NA	NA	NA	NA	Yes	NA	HPRC,HGSVC,1KG-ONT	No	NA	NA	NA	NA	NA	NA
chr3:106111436	chr3-106111436-allele966474-498	INS	497	NA	0.0007564296520423601,0.0,0.0,0.0,0.0	0.000918741	NA	NA	NA	NA	NA	NA	NA	NA	NA	Yes	NA	HPRC,HGSVC,1KG-ONT	No	NA	NA	NA	NA	NA	NA
chr3:106111469	chr3-106111469-allele966476-129	INS	128	NA	0.0022692889561270802,0.0,0.0,0.0,0.0	0.00377908	NA	NA	NA	NA	NA	NA	NA	NA	NA	Yes	NA	HPRC,HGSVC,1KG-ONT	No	NA	NA	NA	NA	NA	NA
chr3:106111469	chr3-106111469-allele966478-181	INS	180	NA	0.0,0.001440922190201729,0.0,0.0,0.0	NA	NA	NA	NA	NA	NA	NA	NA	NA	NA	Yes	NA	HPRC,HGSVC,1KG-ONT	No	NA	NA	NA	NA	NA	NA
chr3:106111503	chr3-106111503-allele966487-483	INS	482	NA	0.0,0.007204610951008645,0.0,0.004970178926441352,0.0010224948875255625	0.00142414	NA	NA	NA	NA	NA	NA	NA	NA	NA	Yes	NA	HPRC,HGSVC,1KG-ONT	No	NA	NA	NA	NA	NA	NA
chr3:106111571	chr3-106111571-allele966500-411	INS	410	NA	0.0022692889561270802,0.0,0.0,0.0,0.0	0.00377908	NA	NA	NA	NA	NA	NA	NA	NA	NA	Yes	NA	HPRC,HGSVC,1KG-ONT	No	NA	NA	NA	NA	NA	NA
chr3:106112186	chr3-106112186-allele966604-1	DEL	79	NA	0.0037821482602118004,0.011527377521613832,0.0,0.0,0.0	NA	NA	NA	NA	NA	NA	NA	NA	NA	NA	Yes	NA	HPRC,HGSVC,1KG-ONT	No	NA	NA	NA	NA	NA	NA
chr3:106112197	chr3-106112197-allele966606-1	DEL	74	NA	0.01059001512859304,0.0,0.0,0.0009940357852882703,0.009202453987730062	0.00588688	NA	NA	NA	NA	NA	NA	NA	NA	NA	Yes	NA	HPRC,HGSVC,1KG-ONT	No	NA	NA	NA	NA	NA	NA
chr3:106129203	chr3-106129203-allele966759-1	DEL	88	NA	0.2042360060514372,0.14697406340057637,0.000992063492063492,0.041749502982107355,0.028629856850715747	0.139814	NA	NA	NA	NA	NA	NA	NA	NA	NA	No	NA	HPRC,HGSVC,1KG-ONT	Yes	NA	NA	NA	NA	NA	NA
chr3:106231743	chr3-106231743-allele967671-337	INS	336	NA	0.0022692889561270802,0.001440922190201729,0.0,0.0,0.0	0.0019853	NA	NA	NA	NA	NA	NA	NA	NA	NA	No	NA	No	Yes	NA	NA	NA	NA	NA	NA
chr3:106296695	chr3-106296695-allele968416-361	INS	360	NA	0.0,0.002881844380403458,0.0,0.0019880715705765406,0.0010224948875255625	0.000408842	NA	NA	NA	NA	NA	NA	NA	NA	NA	No	NA	HPRC	Yes	NA	NA	NA	NA	NA	NA
chr3:106315595	chr3-106315595-allele968656-76	INS	75	NA	0.3744326777609682,0.5360230547550432,0.29563492063492064,0.39065606361829025,0.3619631901840491	NA	NA	NA	NA	NA	NA	NA	NA	NA	NA	No	NA	HPRC,HGSVC,1KG-ONT	Yes	NA	NA	NA	NA	NA	NA
chr3:106315595	chr3-106315595-allele968659-76	INS	75	NA	0.04084720121028744,0.0,0.0,0.0,0.0	0.0741222	NA	NA	NA	NA	NA	NA	NA	NA	NA	No	NA	HPRC,HGSVC,1KG-ONT	Yes	NA	NA	NA	NA	NA	NA
chr3:106315595	chr3-106315595-allele968657-76	INS	75	NA	0.4296520423600605,0.329971181556196,0.5277777777777778,0.43240556660039764,0.4539877300613497	NA	NA	NA	NA	NA	NA	NA	NA	NA	NA	No	NA	HPRC,HGSVC,1KG-ONT	Yes	NA	NA	NA	NA	NA	NA
chr3:106315595	chr3-106315595-allele968658-77	INS	76	NA	0.0022692889561270802,0.007204610951008645,0.020833333333333332,0.015904572564612324,0.007157464212678937	0.00538835	NA	NA	NA	NA	NA	NA	NA	NA	NA	No	NA	HPRC,HGSVC,1KG-ONT	Yes	NA	NA	NA	NA	NA	NA
chr3:106323084	chr3-106323084-allele968773-79	INS	78	NA	0.0,0.021613832853025938,0.025793650793650792,0.0009940357852882703,0.028629856850715747	0.0124836	NA	NA	NA	NA	NA	NA	NA	NA	NA	No	NA	HPRC,HGSVC,1KG-ONT	Yes	NA	NA	NA	NA	NA	NA
chr3:106323084	chr3-106323084-allele968772-1	DEL	106	NA	0.009077155824508321,0.0345821325648415,0.015873015873015872,0.005964214711729622,0.02965235173824131	0.0031857	NA	NA	NA	NA	NA	NA	NA	NA	NA	No	NA	HPRC,HGSVC,1KG-ONT	Yes	NA	NA	NA	NA	NA	NA
chr3:106323087	chr3-106323087-allele968775-56	INS	55	NA	0.0,0.0,0.00496031746031746,0.0,0.0	0.000408842	NA	NA	NA	NA	NA	NA	NA	NA	NA	No	NA	HPRC,HGSVC,1KG-ONT	Yes	NA	NA	NA	NA	NA	NA
chr3:106323087	chr3-106323087-allele968774-59	INS	58	NA	0.00529500756429652,0.0,0.0,0.004970178926441352,0.0	0.00272776	NA	NA	NA	NA	NA	NA	NA	NA	NA	No	NA	HPRC,HGSVC,1KG-ONT	Yes	NA	NA	NA	NA	NA	NA
chr3:106323102	chr3-106323102-allele968778-61	INS	60	NA	0.0030257186081694403,0.001440922190201729,0.0,0.0009940357852882703,0.0	0.00206069	NA	NA	NA	NA	NA	NA	NA	NA	NA	No	NA	HPRC,HGSVC,1KG-ONT	Yes	NA	NA	NA	NA	NA	NA
chr3:106323110	chr3-106323110-allele968785-1	DEL	98	NA	0.0030257186081694403,0.0,0.0,0.0,0.00408997955010225	0.000667154	NA	NA	NA	NA	NA	NA	NA	NA	NA	No	NA	HPRC,HGSVC,1KG-ONT	Yes	NA	NA	NA	NA	NA	NA
chr3:106323112	chr3-106323112-allele968786-1	DEL	116	NA	0.006051437216338881,0.001440922190201729,0.0,0.0009940357852882703,0.0	0.00707186	NA	NA	NA	NA	NA	NA	NA	NA	NA	No	NA	HPRC,HGSVC,1KG-ONT	Yes	NA	NA	NA	NA	NA	NA
chr3:106323119	chr3-106323119-allele968796-63	INS	62	NA	0.0007564296520423601,0.0,0.0,0.0,0.0	0.000918741	NA	NA	NA	NA	NA	NA	NA	NA	NA	No	NA	HPRC,HGSVC,1KG-ONT	Yes	NA	NA	NA	NA	NA	NA
chr3:106323120	chr3-106323120-allele968797-79	INS	78	NA	0.0007564296520423601,0.0,0.0,0.0,0.0	0.000918741	NA	NA	NA	NA	NA	NA	NA	NA	NA	No	NA	HPRC,HGSVC,1KG-ONT	Yes	NA	NA	NA	NA	NA	NA
chr3:106323156	chr3-106323156-allele968825-87	INS	86	NA	0.0015128593040847202,0.0,0.0,0.0,0.0	0.00234988	NA	NA	NA	NA	NA	NA	NA	NA	NA	No	NA	HPRC,HGSVC,1KG-ONT	Yes	NA	NA	NA	NA	NA	NA
chr3:106323189	chr3-106323189-allele968848-71	INS	70	NA	0.0015128593040847202,0.010086455331412104,0.000992063492063492,0.011928429423459244,0.002044989775051125	0.00156852	NA	NA	NA	NA	NA	NA	NA	NA	NA	No	NA	HPRC,HGSVC,1KG-ONT	No	NA	NA	NA	NA	NA	NA
chr3:106486861	chr3-106486861-allele970406-67	INS	66	NA	0.0007564296520423601,0.010086455331412104,0.0,0.0,0.0	NA	NA	NA	NA	NA	NA	NA	NA	NA	NA	No	NA	No	Yes	NA	NA	NA	NA	NA	NA
chr3:106511299	chr3-106511299-allele970660-64	INS	63	NA	0.0,0.0,0.0,0.0009940357852882703,0.0	NA	NA	NA	NA	NA	NA	NA	NA	NA	NA	No	NA	HPRC,HGSVC,1KG-ONT	Yes	NA	NA	NA	NA	NA	NA
chr3:106511299	chr3-106511299-allele970661-64	INS	63	NA	0.0007564296520423601,0.001440922190201729,0.0,0.006958250497017893,0.006134969325153374	0.00103615	NA	NA	NA	NA	NA	NA	NA	NA	NA	No	NA	HPRC,HGSVC,1KG-ONT	Yes	NA	NA	NA	NA	NA	NA
chr3:106511319	chr3-106511319-allele970670-60	INS	59	NA	0.2428139183055976,0.17002881844380405,0.08234126984126984,0.3538767395626243,0.3047034764826176	NA	NA	NA	NA	NA	NA	NA	NA	NA	NA	No	NA	HPRC,HGSVC,1KG-ONT	Yes	NA	NA	NA	NA	NA	NA
chr3:106511319	chr3-106511319-allele970672-60	INS	59	NA	0.024962178517397883,0.018731988472622477,0.010912698412698412,0.004970178926441352,0.0	0.0113486	NA	NA	NA	NA	NA	NA	NA	NA	NA	No	NA	HPRC,HGSVC,1KG-ONT	Yes	NA	NA	NA	NA	NA	NA
chr3:106511319	chr3-106511319-allele970671-89	INS	88	NA	0.1361573373676248,0.07780979827089338,0.08630952380952381,0.061630218687872766,0.06441717791411043	0.024341	NA	NA	NA	NA	NA	NA	NA	NA	NA	No	NA	HGSVC,1KG-ONT	Yes	NA	NA	NA	NA	NA	NA
chr3:106511324	chr3-106511324-allele970676-54	INS	53	NA	0.009077155824508321,0.002881844380403458,0.006944444444444444,0.008946322067594433,0.0	0.000965518	NA	NA	NA	NA	NA	NA	NA	NA	NA	No	NA	HPRC,HGSVC,1KG-ONT	Yes	NA	NA	NA	NA	NA	NA
chr3:106511337	chr3-106511337-allele970677-64	INS	63	NA	0.00832072617246596,0.0,0.0,0.009940357852882704,0.0	0.00314967	NA	NA	NA	NA	NA	NA	NA	NA	NA	No	NA	HPRC,HGSVC,1KG-ONT	Yes	NA	NA	NA	NA	NA	NA
chr3:106511559	chr3-106511559-allele970692-1	DEL	68	NA	0.0037821482602118004,0.0,0.0,0.0009940357852882703,0.0	0.00462462	NA	NA	NA	NA	NA	NA	NA	NA	NA	No	NA	HPRC,HGSVC,1KG-ONT	No	NA	NA	NA	NA	NA	NA
chr3:106511597	chr3-106511597-allele970694-99	INS	98	NA	0.2443267776096823,0.1642651296829971,0.06746031746031746,0.20178926441351888,0.1983640081799591	0.0248065	NA	NA	NA	NA	NA	NA	NA	NA	NA	No	NA	HPRC,HGSVC,1KG-ONT	No	NA	NA	NA	NA	NA	NA
chr3:106511612	chr3-106511612-allele970696-69	INS	68	NA	0.057488653555219364,0.12968299711815562,0.08234126984126984,0.14214711729622267,0.05725971370143149	0.0109365	NA	NA	NA	NA	NA	NA	NA	NA	NA	No	NA	HPRC,HGSVC,1KG-ONT	No	NA	NA	NA	NA	NA	NA
chr3:106511612	chr3-106511612-allele970697-73	INS	72	NA	0.00529500756429652,0.007204610951008645,0.00496031746031746,0.02485089463220676,0.0	0.000427567	NA	NA	NA	NA	NA	NA	NA	NA	NA	No	NA	HPRC,HGSVC,1KG-ONT	No	NA	NA	NA	NA	NA	NA
chr3:106511777	chr3-106511777-allele970723-66	INS	65	NA	0.0,0.01585014409221902,0.0,0.003976143141153081,0.0	0.0022576	NA	NA	NA	NA	NA	NA	NA	NA	NA	No	NA	HPRC,HGSVC,1KG-ONT	No	NA	NA	NA	NA	NA	NA
chr3:106511778	chr3-106511778-allele970726-65	INS	64	NA	0.0007564296520423601,0.0,0.0,0.0,0.0	0.000918741	NA	NA	NA	NA	NA	NA	NA	NA	NA	No	NA	HPRC,HGSVC,1KG-ONT	No	NA	NA	NA	NA	NA	NA
chr3:106511811	chr3-106511811-allele970730-59	INS	58	NA	0.0022692889561270802,0.0,0.0,0.004970178926441352,0.002044989775051125	NA	NA	NA	NA	NA	NA	NA	NA	NA	NA	No	NA	HPRC,HGSVC,1KG-ONT	No	NA	NA	NA	NA	NA	NA
chr3:106511824	chr3-106511824-allele970735-95	INS	94	NA	0.036308623298033284,0.11239193083573487,0.051587301587301584,0.09542743538767395,0.0408997955010225	0.0103288	NA	NA	NA	NA	NA	NA	NA	NA	NA	No	NA	HPRC,HGSVC,1KG-ONT	No	NA	NA	NA	NA	NA	NA
chr3:106511824	chr3-106511824-allele970737-127	INS	126	NA	0.0007564296520423601,0.0,0.007936507936507936,0.0,0.0	4.4099e-05	NA	NA	NA	NA	NA	NA	NA	NA	NA	No	NA	HPRC,HGSVC	No	NA	NA	NA	NA	NA	NA
chr3:106511841	chr3-106511841-allele970743-65	INS	64	NA	0.0,0.0,0.007936507936507936,0.0,0.0	0.000834484	NA	NA	NA	NA	NA	NA	NA	NA	NA	No	NA	HPRC,HGSVC,1KG-ONT	No	NA	NA	NA	NA	NA	NA
chr3:106511841	chr3-106511841-allele970739-1	DEL	158	NA	0.0015128593040847202,0.01585014409221902,0.010912698412698412,0.007952286282306162,0.002044989775051125	0.00329401	NA	NA	NA	NA	NA	NA	NA	NA	NA	No	NA	HGSVC	No	NA	NA	NA	NA	NA	NA
chr3:106511841	chr3-106511841-allele970738-63	INS	62	NA	0.0,0.0,0.0,0.0,0.0081799591002045	0.000963133	NA	NA	NA	NA	NA	NA	NA	NA	NA	No	NA	HPRC,HGSVC,1KG-ONT	No	NA	NA	NA	NA	NA	NA
chr3:106511905	chr3-106511905-allele970753-61	INS	60	NA	0.0022692889561270802,0.0,0.0,0.0,0.0	0.00377908	NA	NA	NA	NA	NA	NA	NA	NA	NA	No	NA	HPRC,HGSVC,1KG-ONT	No	NA	NA	NA	NA	NA	NA
chr3:106511967	chr3-106511967-allele970763-93	INS	92	NA	0.0015128593040847202,0.012968299711815562,0.0,0.0,0.0	NA	NA	NA	NA	NA	NA	NA	NA	NA	NA	No	NA	HPRC,HGSVC,1KG-ONT	No	NA	NA	NA	NA	NA	NA
chr3:106511975	chr3-106511975-allele970765-127	INS	126	NA	0.0007564296520423601,0.0,0.0,0.0,0.0	0.000918741	NA	NA	NA	NA	NA	NA	NA	NA	NA	No	NA	HPRC,HGSVC	No	NA	NA	NA	NA	NA	NA
chr3:106512035	chr3-106512035-allele970776-122	INS	121	NA	0.006051437216338881,0.03890489913544669,0.022817460317460316,0.06958250497017893,0.05521472392638037	0.0232492	NA	NA	NA	NA	NA	NA	NA	NA	NA	No	NA	HPRC,HGSVC,1KG-ONT	No	NA	NA	NA	NA	NA	NA
chr3:106512060	chr3-106512060-allele970782-87	INS	86	NA	0.0037821482602118004,0.004322766570605188,0.010912698412698412,0.0009940357852882703,0.002044989775051125	NA	NA	NA	NA	NA	NA	NA	NA	NA	NA	No	NA	HPRC,HGSVC,1KG-ONT	No	NA	NA	NA	NA	NA	NA
chr3:106512065	chr3-106512065-allele970786-124	INS	123	NA	0.0,0.01585014409221902,0.0,0.016898608349900597,0.0	0.00462902	NA	NA	NA	NA	NA	NA	NA	NA	NA	No	NA	HPRC,HGSVC,1KG-ONT	No	NA	NA	NA	NA	NA	NA
chr3:106512474	chr3-106512474-allele970810-58	INS	57	NA	0.0015128593040847202,0.0,0.0,0.0,0.00408997955010225	NA	NA	NA	NA	NA	NA	NA	NA	NA	NA	No	NA	HGSVC	No	NA	NA	NA	NA	NA	NA
chr3:106512537	chr3-106512537-allele970823-1	DEL	52	NA	0.05370650529500756,0.12247838616714697,0.017857142857142856,0.10039761431411531,0.046012269938650305	0.00104767	NA	NA	NA	NA	NA	NA	NA	NA	NA	No	NA	HPRC,HGSVC,1KG-ONT	Yes	NA	NA	NA	NA	NA	NA
chr3:106555549	chr3-106555549-allele971178-1	DEL	107	NA	0.00529500756429652,0.0,0.0,0.0,0.0	0.00947665	NA	NA	NA	NA	NA	NA	NA	NA	NA	No	NA	HPRC,1KG-ONT	Yes	NA	NA	NA	NA	NA	NA
chr3:106563204	chr3-106563204-allele971260-57	INS	56	NA	0.0015128593040847202,0.001440922190201729,0.0,0.006958250497017893,0.006134969325153374	0.000307536	NA	NA	NA	NA	NA	NA	NA	NA	NA	No	NA	No	No	NA	NA	NA	NA	NA	NA
chr3:106570341	chr3-106570341-allele971351-327	INS	326	NA	0.0037821482602118004,0.0,0.0,0.0,0.0	0.00663171	NA	NA	NA	NA	NA	NA	NA	NA	NA	No	NA	HPRC,HGSVC,1KG-ONT	Yes	NA	NA	NA	NA	NA	NA
chr3:106570341	chr3-106570341-allele971353-320	INS	319	NA	0.0015128593040847202,0.0,0.0,0.0,0.015337423312883436	0.000332315	NA	NA	NA	NA	NA	NA	NA	NA	NA	No	NA	HPRC,HGSVC,1KG-ONT	Yes	NA	NA	NA	NA	NA	NA
chr3:106570341	chr3-106570341-allele971364-355	INS	354	NA	0.0,0.0,0.0,0.016898608349900597,0.017382413087934562	0.00565791	NA	NA	NA	NA	NA	NA	NA	NA	NA	No	NA	HPRC,HGSVC,1KG-ONT	Yes	NA	NA	NA	NA	NA	NA
chr3:106570341	chr3-106570341-allele971357-337	INS	336	NA	0.0,0.001440922190201729,0.0,0.0,0.0	NA	NA	NA	NA	NA	NA	NA	NA	NA	NA	No	NA	HPRC,HGSVC,1KG-ONT	Yes	NA	NA	NA	NA	NA	NA
chr3:106570341	chr3-106570341-allele971362-313	INS	312	NA	0.0015128593040847202,0.0,0.0,0.0,0.0	0.00234988	NA	NA	NA	NA	NA	NA	NA	NA	NA	No	NA	HPRC,HGSVC,1KG-ONT	Yes	NA	NA	NA	NA	NA	NA
chr3:106570341	chr3-106570341-allele971350-326	INS	325	NA	0.0037821482602118004,0.03314121037463977,0.17956349206349206,0.008946322067594433,0.09611451942740286	0.0518169	NA	NA	NA	NA	NA	NA	NA	NA	NA	No	NA	HPRC,HGSVC,1KG-ONT	Yes	NA	NA	NA	NA	NA	NA
chr3:106570341	chr3-106570341-allele971356-341	INS	340	NA	0.0015128593040847202,0.0,0.0,0.0,0.0010224948875255625	0.00077342	NA	NA	NA	NA	NA	NA	NA	NA	NA	No	NA	HPRC,HGSVC,1KG-ONT	Yes	NA	NA	NA	NA	NA	NA
chr3:106570341	chr3-106570341-allele971361-333	INS	332	NA	0.0015128593040847202,0.0,0.0,0.0,0.00408997955010225	NA	NA	NA	NA	NA	NA	NA	NA	NA	NA	No	NA	HPRC,HGSVC,1KG-ONT	Yes	NA	NA	NA	NA	NA	NA
chr3:106570341	chr3-106570341-allele971346-349	INS	348	NA	0.057488653555219364,0.06484149855907781,0.002976190476190476,0.0805168986083499,0.050102249488752554	0.000336528	NA	NA	NA	NA	NA	NA	NA	NA	NA	No	NA	HPRC,HGSVC,1KG-ONT	Yes	NA	NA	NA	NA	NA	NA
chr3:106570341	chr3-106570341-allele971365-334	INS	333	NA	0.0,0.0,0.002976190476190476,0.0,0.009202453987730062	0.00161686	NA	NA	NA	NA	NA	NA	NA	NA	NA	No	NA	HPRC,HGSVC,1KG-ONT	Yes	NA	NA	NA	NA	NA	NA
chr3:106570341	chr3-106570341-allele971363-327	INS	326	NA	0.0,0.0,0.005952380952380952,0.0,0.0	0.000593574	NA	NA	NA	NA	NA	NA	NA	NA	NA	No	NA	HPRC,HGSVC,1KG-ONT	Yes	NA	NA	NA	NA	NA	NA
chr3:106570341	chr3-106570341-allele971352-324	INS	323	NA	0.0,0.0,0.001984126984126984,0.0019880715705765406,0.002044989775051125	0.000593574	NA	NA	NA	NA	NA	NA	NA	NA	NA	No	NA	HPRC,HGSVC,1KG-ONT	Yes	NA	NA	NA	NA	NA	NA
chr3:106570341	chr3-106570341-allele971349-338	INS	337	NA	0.019667170953101363,0.001440922190201729,0.0,0.0,0.0	0.0338583	NA	NA	NA	NA	NA	NA	NA	NA	NA	No	NA	HPRC,HGSVC,1KG-ONT	Yes	NA	NA	NA	NA	NA	NA
chr3:106570341	chr3-106570341-allele971360-326	INS	325	NA	0.0022692889561270802,0.0,0.0,0.0,0.0	0.00377908	NA	NA	NA	NA	NA	NA	NA	NA	NA	No	NA	HPRC,HGSVC,1KG-ONT	Yes	NA	NA	NA	NA	NA	NA
chr3:106570341	chr3-106570341-allele971348-315	INS	314	NA	0.02118003025718608,0.0,0.0,0.0,0.0	0.0388566	NA	NA	NA	NA	NA	NA	NA	NA	NA	No	NA	HPRC,HGSVC,1KG-ONT	Yes	NA	NA	NA	NA	NA	NA
chr3:106570341	chr3-106570341-allele971366-319	INS	318	NA	0.0,0.0,0.00496031746031746,0.002982107355864811,0.0	0.000963133	NA	NA	NA	NA	NA	NA	NA	NA	NA	No	NA	HPRC,HGSVC,1KG-ONT	Yes	NA	NA	NA	NA	NA	NA
chr3:106570341	chr3-106570341-allele971347-325	INS	324	NA	0.012859304084720122,0.23198847262247838,0.44047619047619047,0.08548707753479125,0.19734151329243355	0.157266	NA	NA	NA	NA	NA	NA	NA	NA	NA	No	NA	HPRC,HGSVC,1KG-ONT	Yes	NA	NA	NA	NA	NA	NA
chr3:106570341	chr3-106570341-allele971359-343	INS	342	NA	0.0,0.004322766570605188,0.0,0.0,0.0	NA	NA	NA	NA	NA	NA	NA	NA	NA	NA	No	NA	HPRC,HGSVC,1KG-ONT	Yes	NA	NA	NA	NA	NA	NA
chr3:106570341	chr3-106570341-allele971355-318	INS	317	NA	0.0045385779122541605,0.002881844380403458,0.0,0.0,0.0	0.00448129	NA	NA	NA	NA	NA	NA	NA	NA	NA	No	NA	HPRC,HGSVC,1KG-ONT	Yes	NA	NA	NA	NA	NA	NA
chr3:106633777	chr3-106633777-allele971964-69	INS	68	NA	0.018154311649016642,0.010086455331412104,0.01488095238095238,0.0,0.00408997955010225	0.0056642	NA	NA	NA	NA	NA	NA	NA	NA	NA	No	NA	HPRC,HGSVC,1KG-ONT	No	NA	NA	NA	NA	NA	NA
chr3:106633796	chr3-106633796-allele971970-687	INS	686	NA	0.0,0.001440922190201729,0.0,0.0019880715705765406,0.0	3.94758e-05	NA	NA	NA	NA	NA	NA	NA	NA	NA	No	NA	HPRC,HGSVC,1KG-ONT	No	NA	NA	NA	NA	NA	NA
chr3:106633849	chr3-106633849-allele971984-647	INS	646	NA	0.01059001512859304,0.06195965417867435,0.07539682539682539,0.0874751491053678,0.02965235173824131	0.0290611	NA	NA	NA	NA	NA	NA	NA	NA	NA	No	NA	HPRC,HGSVC,1KG-ONT	No	NA	NA	NA	NA	NA	NA
chr3:106633849	chr3-106633849-allele971996-611	INS	610	NA	0.009833585476550681,0.018731988472622477,0.026785714285714284,0.042743538767395624,0.005112474437627812	0.00442142	NA	NA	NA	NA	NA	NA	NA	NA	NA	No	NA	HPRC,HGSVC,1KG-ONT	No	NA	NA	NA	NA	NA	NA
chr3:106633849	chr3-106633849-allele971986-103	INS	102	NA	0.0113464447806354,0.0,0.0,0.0,0.0	0.0207802	NA	NA	NA	NA	NA	NA	NA	NA	NA	No	NA	HPRC,HGSVC,1KG-ONT	No	NA	NA	NA	NA	NA	NA
chr3:106633849	chr3-106633849-allele971988-755	INS	754	NA	0.014372163388804841,0.03602305475504323,0.022817460317460316,0.005964214711729622,0.009202453987730062	NA	NA	NA	NA	NA	NA	NA	NA	NA	NA	No	NA	HPRC,HGSVC,1KG-ONT	No	NA	NA	NA	NA	NA	NA
chr3:106633849	chr3-106633849-allele971982-287	INS	286	NA	0.0045385779122541605,0.0,0.0,0.0,0.0	0.00805514	NA	NA	NA	NA	NA	NA	NA	NA	NA	No	NA	HPRC,HGSVC	No	NA	NA	NA	NA	NA	NA
chr3:106633849	chr3-106633849-allele972014-575	INS	574	NA	0.0,0.0,0.000992063492063492,0.0,0.002044989775051125	3.94758e-05	NA	NA	NA	NA	NA	NA	NA	NA	NA	No	NA	HPRC,HGSVC,1KG-ONT	No	NA	NA	NA	NA	NA	NA
chr3:106633849	chr3-106633849-allele972009-611	INS	610	NA	0.0,0.0,0.000992063492063492,0.0,0.0	NA	NA	NA	NA	NA	NA	NA	NA	NA	NA	No	NA	HPRC,HGSVC,1KG-ONT	No	NA	NA	NA	NA	NA	NA
chr3:106633849	chr3-106633849-allele971985-137	INS	136	NA	0.13540090771558244,0.05763688760806916,0.012896825396825396,0.04671968190854871,0.06134969325153374	0.0639294	NA	NA	NA	NA	NA	NA	NA	NA	NA	No	NA	HPRC,HGSVC,1KG-ONT	No	NA	NA	NA	NA	NA	NA
chr3:106633849	chr3-106633849-allele971994-899	INS	898	NA	0.0007564296520423601,0.0,0.0,0.0,0.0	0.000918741	NA	NA	NA	NA	NA	NA	NA	NA	NA	No	NA	HPRC,HGSVC,1KG-ONT	No	NA	NA	NA	NA	NA	NA
chr3:106633849	chr3-106633849-allele972004-719	INS	718	NA	0.0037821482602118004,0.0,0.002976190476190476,0.0,0.0	0.00211772	NA	NA	NA	NA	NA	NA	NA	NA	NA	No	NA	HPRC,HGSVC,1KG-ONT	No	NA	NA	NA	NA	NA	NA
chr3:106633849	chr3-106633849-allele971991-251	INS	250	NA	0.0,0.0,0.0,0.0,0.03680981595092025	0.00609325	NA	NA	NA	NA	NA	NA	NA	NA	NA	No	NA	HPRC,HGSVC,1KG-ONT	No	NA	NA	NA	NA	NA	NA
chr3:106633849	chr3-106633849-allele971992-469	INS	468	NA	0.0,0.04755043227665706,0.05357142857142857,0.0,0.007157464212678937	0.0169438	NA	NA	NA	NA	NA	NA	NA	NA	NA	No	NA	HPRC,HGSVC,1KG-ONT	No	NA	NA	NA	NA	NA	NA
chr3:106633849	chr3-106633849-allele972016-683	INS	682	NA	0.0007564296520423601,0.0,0.0,0.0,0.0	0.000918741	NA	NA	NA	NA	NA	NA	NA	NA	NA	No	NA	HPRC,HGSVC,1KG-ONT	No	NA	NA	NA	NA	NA	NA
chr3:106633849	chr3-106633849-allele972010-207	INS	206	NA	0.0030257186081694403,0.0,0.0,0.0,0.0	0.00520636	NA	NA	NA	NA	NA	NA	NA	NA	NA	No	NA	HPRC,HGSVC,1KG-ONT	No	NA	NA	NA	NA	NA	NA
chr3:106633849	chr3-106633849-allele971997-505	INS	504	NA	0.0,0.001440922190201729,0.0,0.0,0.002044989775051125	3.94758e-05	NA	NA	NA	NA	NA	NA	NA	NA	NA	No	NA	HPRC,HGSVC,1KG-ONT	No	NA	NA	NA	NA	NA	NA
chr3:106633849	chr3-106633849-allele972002-539	INS	538	NA	0.0,0.0,0.000992063492063492,0.0,0.0	NA	NA	NA	NA	NA	NA	NA	NA	NA	NA	No	NA	HPRC,HGSVC,1KG-ONT	No	NA	NA	NA	NA	NA	NA
chr3:106633849	chr3-106633849-allele971995-575	INS	574	NA	0.00680786686838124,0.002881844380403458,0.0,0.0009940357852882703,0.0	0.00697365	NA	NA	NA	NA	NA	NA	NA	NA	NA	No	NA	HPRC,HGSVC,1KG-ONT	No	NA	NA	NA	NA	NA	NA
chr3:106633849	chr3-106633849-allele972000-683	INS	682	NA	0.0007564296520423601,0.01729106628242075,0.0,0.012922465208747515,0.002044989775051125	0.00336278	NA	NA	NA	NA	NA	NA	NA	NA	NA	No	NA	HPRC,HGSVC,1KG-ONT	No	NA	NA	NA	NA	NA	NA
chr3:106633849	chr3-106633849-allele972007-719	INS	718	NA	0.0,0.0,0.0,0.0,0.0010224948875255625	NA	NA	NA	NA	NA	NA	NA	NA	NA	NA	No	NA	HPRC,HGSVC,1KG-ONT	No	NA	NA	NA	NA	NA	NA
chr3:106633849	chr3-106633849-allele971990-348	INS	347	NA	0.0,0.001440922190201729,0.0,0.0,0.0	NA	NA	NA	NA	NA	NA	NA	NA	NA	NA	No	NA	HPRC,HGSVC,1KG-ONT	No	NA	NA	NA	NA	NA	NA
chr3:106633849	chr3-106633849-allele971999-539	INS	538	NA	0.0015128593040847202,0.005763688760806916,0.001984126984126984,0.04473161033797217,0.007157464212678937	0.00798125	NA	NA	NA	NA	NA	NA	NA	NA	NA	No	NA	HPRC,HGSVC,1KG-ONT	No	NA	NA	NA	NA	NA	NA
chr3:106633849	chr3-106633849-allele972008-719	INS	718	NA	0.0022692889561270802,0.0,0.0,0.0,0.0	0.00377908	NA	NA	NA	NA	NA	NA	NA	NA	NA	No	NA	HPRC,HGSVC,1KG-ONT	No	NA	NA	NA	NA	NA	NA
chr3:106633849	chr3-106633849-allele971983-393	INS	392	NA	0.0015128593040847202,0.0,0.0,0.0,0.0	0.00234988	NA	NA	NA	NA	NA	NA	NA	NA	NA	No	NA	HPRC,HGSVC,1KG-ONT	No	NA	NA	NA	NA	NA	NA
chr3:106633849	chr3-106633849-allele971987-683	INS	682	NA	0.0264750378214826,0.22622478386167147,0.21329365079365079,0.27335984095427435,0.18098159509202455	0.125737	NA	NA	NA	NA	NA	NA	NA	NA	NA	No	NA	HPRC,HGSVC,1KG-ONT	No	NA	NA	NA	NA	NA	NA
chr3:106633900	chr3-106633900-allele972025-55	INS	54	NA	0.012102874432677761,0.012968299711815562,0.03670634920634921,0.0,0.0010224948875255625	NA	NA	NA	NA	NA	NA	NA	NA	NA	NA	No	NA	HPRC,HGSVC	No	NA	NA	NA	NA	NA	NA
chr3:106633901	chr3-106633901-allele972027-1	DEL	84	NA	0.00529500756429652,0.010086455331412104,0.0,0.011928429423459244,0.012269938650306749	5.244e-05	NA	NA	NA	NA	NA	NA	NA	NA	NA	No	NA	HPRC,HGSVC	No	NA	NA	NA	NA	NA	NA
chr3:106633917	chr3-106633917-allele972029-1	DEL	136	NA	0.006051437216338881,0.0,0.0,0.0,0.0010224948875255625	0.00875367	NA	NA	NA	NA	NA	NA	NA	NA	NA	No	NA	HPRC,1KG-ONT	No	NA	NA	NA	NA	NA	NA
chr3:106633951	chr3-106633951-allele972037-1	DEL	102	NA	0.16036308623298035,0.06340057636887608,0.00496031746031746,0.07157057654075547,0.09100204498977506	0.0659654	NA	NA	NA	NA	NA	NA	NA	NA	NA	No	NA	HPRC,1KG-ONT	Yes	NA	NA	NA	NA	NA	NA
chr3:106633968	chr3-106633968-allele972042-595	INS	594	NA	0.0007564296520423601,0.0,0.0,0.0,0.0	0.000918741	NA	NA	NA	NA	NA	NA	NA	NA	NA	No	NA	HPRC,HGSVC,1KG-ONT	No	NA	NA	NA	NA	NA	NA
chr3:106633985	chr3-106633985-allele972047-1	DEL	68	NA	0.014372163388804841,0.005763688760806916,0.003968253968253968,0.004970178926441352,0.007157464212678937	0.0046566	NA	NA	NA	NA	NA	NA	NA	NA	NA	No	NA	HPRC,HGSVC	Yes	NA	NA	NA	NA	NA	NA
chr3:106634002	chr3-106634002-allele972051-77	INS	76	NA	0.0007564296520423601,0.0,0.003968253968253968,0.0,0.0	NA	NA	NA	NA	NA	NA	NA	NA	NA	NA	No	NA	HPRC,HGSVC,1KG-ONT	No	NA	NA	NA	NA	NA	NA
chr3:106634002	chr3-106634002-allele972049-57	INS	56	NA	0.10287443267776097,0.01440922190201729,0.03869047619047619,0.008946322067594433,0.018404907975460124	0.0788554	NA	NA	NA	NA	NA	NA	NA	NA	NA	No	NA	HPRC,HGSVC	No	NA	NA	NA	NA	NA	NA
chr3:106634002	chr3-106634002-allele972050-201	INS	200	NA	0.0045385779122541605,0.0,0.0,0.0009940357852882703,0.00408997955010225	0.00179551	NA	NA	NA	NA	NA	NA	NA	NA	NA	No	NA	HPRC,HGSVC,1KG-ONT	No	NA	NA	NA	NA	NA	NA
chr3:106634053	chr3-106634053-allele972074-203	INS	202	NA	0.0007564296520423601,0.0,0.005952380952380952,0.0,0.0	NA	NA	NA	NA	NA	NA	NA	NA	NA	NA	No	NA	HPRC,HGSVC,1KG-ONT	No	NA	NA	NA	NA	NA	NA
chr3:106634053	chr3-106634053-allele972065-343	INS	342	NA	0.0015128593040847202,0.0,0.0,0.0,0.0	0.00234988	NA	NA	NA	NA	NA	NA	NA	NA	NA	No	NA	HPRC,HGSVC,1KG-ONT	No	NA	NA	NA	NA	NA	NA
chr3:106634053	chr3-106634053-allele972069-167	INS	166	NA	0.0030257186081694403,0.0,0.0,0.0,0.0	0.00520636	NA	NA	NA	NA	NA	NA	NA	NA	NA	No	NA	HPRC,HGSVC,1KG-ONT	No	NA	NA	NA	NA	NA	NA
chr3:106634053	chr3-106634053-allele972068-65	INS	64	NA	0.0,0.005763688760806916,0.0,0.0,0.0	NA	NA	NA	NA	NA	NA	NA	NA	NA	NA	No	NA	HPRC,HGSVC	No	NA	NA	NA	NA	NA	NA
chr3:106634053	chr3-106634053-allele972064-309	INS	308	NA	0.01361573373676248,0.001440922190201729,0.0,0.0009940357852882703,0.0	0.02071	NA	NA	NA	NA	NA	NA	NA	NA	NA	No	NA	HPRC,HGSVC	No	NA	NA	NA	NA	NA	NA
chr3:106634053	chr3-106634053-allele972073-135	INS	134	NA	0.0,0.0,0.003968253968253968,0.0,0.0	0.000224143	NA	NA	NA	NA	NA	NA	NA	NA	NA	No	NA	HPRC,HGSVC,1KG-ONT	No	NA	NA	NA	NA	NA	NA
chr3:106634053	chr3-106634053-allele972071-143	INS	142	NA	0.0,0.004322766570605188,0.000992063492063492,0.018886679920477135,0.002044989775051125	0.00410959	NA	NA	NA	NA	NA	NA	NA	NA	NA	No	NA	HPRC,HGSVC,1KG-ONT	No	NA	NA	NA	NA	NA	NA
chr3:106634053	chr3-106634053-allele972076-71	INS	70	NA	0.0045385779122541605,0.001440922190201729,0.0,0.0,0.0	0.00598883	NA	NA	NA	NA	NA	NA	NA	NA	NA	No	NA	HPRC,HGSVC,1KG-ONT	No	NA	NA	NA	NA	NA	NA
chr3:106634053	chr3-106634053-allele972066-237	INS	236	NA	0.02193645990922844,0.024495677233429394,0.0,0.0,0.009202453987730062	0.00961388	NA	NA	NA	NA	NA	NA	NA	NA	NA	No	NA	HPRC,HGSVC,1KG-ONT	No	NA	NA	NA	NA	NA	NA
chr3:106634054	chr3-106634054-allele972077-70	INS	69	NA	0.18078668683812404,0.020172910662824207,0.1001984126984127,0.019880715705765408,0.05725971370143149	0.0990362	NA	NA	NA	NA	NA	NA	NA	NA	NA	No	NA	HPRC,HGSVC,1KG-ONT	No	NA	NA	NA	NA	NA	NA
chr3:106634056	chr3-106634056-allele972078-104	INS	103	NA	0.030257186081694403,0.008645533141210375,0.0,0.010934393638170975,0.0	0.0281906	NA	NA	NA	NA	NA	NA	NA	NA	NA	No	NA	HPRC,HGSVC,1KG-ONT	No	NA	NA	NA	NA	NA	NA
chr3:106634079	chr3-106634079-allele972084-206	INS	205	NA	0.006051437216338881,0.001440922190201729,0.0,0.0,0.0	0.00875367	NA	NA	NA	NA	NA	NA	NA	NA	NA	No	NA	HPRC,HGSVC,1KG-ONT	No	NA	NA	NA	NA	NA	NA
chr3:106634079	chr3-106634079-allele972085-168	INS	167	NA	0.0007564296520423601,0.0,0.0,0.0,0.0	0.000918741	NA	NA	NA	NA	NA	NA	NA	NA	NA	No	NA	HPRC,HGSVC,1KG-ONT	No	NA	NA	NA	NA	NA	NA
chr3:106634079	chr3-106634079-allele972087-80	INS	79	NA	0.0045385779122541605,0.010086455331412104,0.010912698412698412,0.0,0.0	NA	NA	NA	NA	NA	NA	NA	NA	NA	NA	No	NA	HPRC,HGSVC,1KG-ONT	No	NA	NA	NA	NA	NA	NA
chr3:106634079	chr3-106634079-allele972086-134	INS	133	NA	0.0007564296520423601,0.0,0.0,0.0,0.0	0.000918741	NA	NA	NA	NA	NA	NA	NA	NA	NA	No	NA	HPRC,HGSVC,1KG-ONT	No	NA	NA	NA	NA	NA	NA
chr3:106634081	chr3-106634081-allele972097-80	INS	79	NA	0.0007564296520423601,0.0,0.0,0.0,0.0	0.000918741	NA	NA	NA	NA	NA	NA	NA	NA	NA	No	NA	HPRC,HGSVC,1KG-ONT	No	NA	NA	NA	NA	NA	NA
chr3:106634081	chr3-106634081-allele972089-98	INS	97	NA	0.028744326777609682,0.025936599423631124,0.08134920634920635,0.061630218687872766,0.05828220858895705	0.00905381	NA	NA	NA	NA	NA	NA	NA	NA	NA	No	NA	HPRC,HGSVC,1KG-ONT	No	NA	NA	NA	NA	NA	NA
chr3:106634081	chr3-106634081-allele972094-206	INS	205	NA	0.0,0.0,0.0,0.0,0.009202453987730062	0.000919236	NA	NA	NA	NA	NA	NA	NA	NA	NA	No	NA	HPRC,HGSVC,1KG-ONT	No	NA	NA	NA	NA	NA	NA
chr3:106634081	chr3-106634081-allele972092-134	INS	133	NA	0.007564296520423601,0.001440922190201729,0.0,0.0,0.0010224948875255625	0.00974363	NA	NA	NA	NA	NA	NA	NA	NA	NA	No	NA	HPRC,HGSVC,1KG-ONT	No	NA	NA	NA	NA	NA	NA
chr3:106634081	chr3-106634081-allele972093-170	INS	169	NA	0.007564296520423601,0.0,0.0,0.0,0.003067484662576687	0.00824708	NA	NA	NA	NA	NA	NA	NA	NA	NA	No	NA	HPRC,HGSVC,1KG-ONT	No	NA	NA	NA	NA	NA	NA
chr3:106658953	chr3-106658953-allele972438-1	DEL	154	NA	0.0007564296520423601,0.0,0.0,0.0,0.0	0.000918741	NA	NA	NA	NA	NA	NA	NA	NA	NA	No	NA	HPRC	No	NA	NA	NA	NA	NA	NA
chr3:106658957	chr3-106658957-allele972439-59	INS	58	NA	0.00529500756429652,0.012968299711815562,0.005952380952380952,0.003976143141153081,0.0010224948875255625	NA	NA	NA	NA	NA	NA	NA	NA	NA	NA	No	NA	HPRC,HGSVC,1KG-ONT	No	NA	NA	NA	NA	NA	NA
chr3:106658959	chr3-106658959-allele972446-1	DEL	124	NA	0.012859304084720122,0.0,0.0,0.0009940357852882703,0.0	0.0212767	NA	NA	NA	NA	NA	NA	NA	NA	NA	No	NA	HPRC	No	NA	NA	NA	NA	NA	NA
chr3:106658961	chr3-106658961-allele972447-1	DEL	98	NA	0.18305597579425115,0.1239193083573487,0.2728174603174603,0.12226640159045726,0.1983640081799591	NA	NA	NA	NA	NA	NA	NA	NA	NA	NA	No	NA	HPRC,HGSVC,1KG-ONT	No	NA	NA	NA	NA	NA	NA
chr3:106658966	chr3-106658966-allele972449-1	DEL	81	NA	0.0022692889561270802,0.0,0.0,0.0,0.0	0.00377908	NA	NA	NA	NA	NA	NA	NA	NA	NA	No	NA	HPRC,HGSVC,1KG-ONT	No	NA	NA	NA	NA	NA	NA
chr3:106658988	chr3-106658988-allele972456-1	DEL	83	NA	0.1928895612708018,0.023054755043227664,0.0,0.03180914512922465,0.03067484662576687	0.207015	NA	NA	NA	NA	NA	NA	NA	NA	NA	No	NA	HPRC,HGSVC,1KG-ONT	No	NA	NA	NA	NA	NA	NA
chr3:106658998	chr3-106658998-allele972460-60	INS	59	NA	0.007564296520423601,0.001440922190201729,0.000992063492063492,0.0,0.0	0.00974363	NA	NA	NA	NA	NA	NA	NA	NA	NA	No	NA	HPRC,HGSVC,1KG-ONT	No	NA	NA	NA	NA	NA	NA
chr3:106659020	chr3-106659020-allele972470-1	DEL	75	NA	0.0015128593040847202,0.0,0.003968253968253968,0.0,0.0	NA	NA	NA	NA	NA	NA	NA	NA	NA	NA	No	NA	HPRC,HGSVC,1KG-ONT	No	NA	NA	NA	NA	NA	NA
chr3:106668590	chr3-106668590-allele972657-1	DEL	3239	NA	0.056732223903177004,0.002881844380403458,0.0,0.006958250497017893,0.016359918200409	0.0607822	NA	NA	NA	NA	NA	NA	NA	NA	NA	No	NA	HPRC,HGSVC,1KG-ONT	No	NA	NA	NA	NA	NA	NA
chr3:106707346	chr3-106707346-allele973084-74	INS	73	NA	0.0045385779122541605,0.0,0.0,0.0,0.0	0.00805514	NA	NA	NA	NA	NA	NA	NA	NA	NA	No	NA	HPRC,HGSVC,1KG-ONT	Yes	NA	NA	NA	NA	NA	NA
chr3:106707346	chr3-106707346-allele973085-64	INS	63	NA	0.00680786686838124,0.0,0.0,0.0,0.0	0.0123139	NA	NA	NA	NA	NA	NA	NA	NA	NA	No	NA	HPRC,HGSVC,1KG-ONT	Yes	NA	NA	NA	NA	NA	NA
chr3:106707352	chr3-106707352-allele973096-69	INS	68	NA	0.0007564296520423601,0.0,0.0,0.0,0.0	0.000918741	NA	NA	NA	NA	NA	NA	NA	NA	NA	No	NA	HPRC,HGSVC,1KG-ONT	Yes	NA	NA	NA	NA	NA	NA
chr3:106707361	chr3-106707361-allele973102-81	INS	80	NA	0.00832072617246596,0.008645533141210375,0.0,0.0,0.0	0.00602638	NA	NA	NA	NA	NA	NA	NA	NA	NA	No	NA	HPRC,HGSVC,1KG-ONT	Yes	NA	NA	NA	NA	NA	NA
chr3:106707361	chr3-106707361-allele973101-60	INS	59	NA	0.0037821482602118004,0.001440922190201729,0.0,0.0,0.0	0.00462462	NA	NA	NA	NA	NA	NA	NA	NA	NA	No	NA	HPRC,HGSVC,1KG-ONT	Yes	NA	NA	NA	NA	NA	NA
chr3:106718042	chr3-106718042-allele973200-1	DEL	196	NA	0.1550680786686838,0.07780979827089338,0.11706349206349206,0.12326043737574553,0.04703476482617587	0.0191852	NA	NA	NA	NA	NA	NA	NA	NA	NA	No	NA	HPRC,HGSVC,1KG-ONT	No	NA	NA	NA	NA	NA	NA
chr3:106727513	chr3-106727513-allele973251-1	DEL	257	NA	0.0015128593040847202,0.0,0.0,0.0,0.0	0.00234988	NA	NA	NA	NA	NA	NA	NA	NA	NA	No	NA	No	Yes	NA	NA	NA	NA	NA	NA
chr3:106733767	chr3-106733767-allele973274-338	INS	337	NA	0.0015128593040847202,0.001440922190201729,0.0,0.0,0.0	0.00077342	NA	NA	NA	NA	NA	NA	NA	NA	NA	No	NA	HPRC	Yes	NA	NA	NA	NA	NA	NA
chr3:106738192	chr3-106738192-allele973299-1	DEL	191	NA	0.0015128593040847202,0.008645533141210375,0.0,0.015904572564612324,0.003067484662576687	0.00207571	NA	NA	NA	NA	NA	NA	NA	NA	NA	No	NA	1KG-ONT	Yes	NA	NA	NA	NA	NA	NA
chr3:106869446	chr3-106869446-allele973800-61	INS	60	NA	0.0015128593040847202,0.0,0.0,0.0,0.0	0.00234988	NA	NA	NA	NA	NA	NA	NA	NA	NA	No	NA	HPRC	No	NA	NA	NA	NA	NA	NA
chr3:106869480	chr3-106869480-allele973809-163	INS	162	NA	0.0007564296520423601,0.0,0.0,0.0,0.0	0.000918741	NA	NA	NA	NA	NA	NA	NA	NA	NA	No	NA	1KG-ONT	No	NA	NA	NA	NA	NA	NA
chr3:106870932	chr3-106870932-allele973823-386	INS	385	NA	0.0015128593040847202,0.0,0.0,0.0,0.0	0.00234988	NA	NA	NA	NA	NA	NA	NA	NA	NA	No	NA	No	No	NA	NA	NA	NA	NA	NA
chr3:106870932	chr3-106870932-allele973819-94	INS	93	NA	0.0037821482602118004,0.0,0.0,0.0,0.0	0.00663171	NA	NA	NA	NA	NA	NA	NA	NA	NA	No	NA	HPRC,HGSVC,1KG-ONT	No	NA	NA	NA	NA	NA	NA
chr3:106870932	chr3-106870932-allele973820-78	INS	77	NA	0.5665658093797277,0.7910662824207493,0.6220238095238095,0.7892644135188867,0.581799591002045	0.0319774	NA	NA	NA	NA	NA	NA	NA	NA	NA	No	NA	HPRC,HGSVC,1KG-ONT	No	NA	NA	NA	NA	NA	NA
chr3:106870932	chr3-106870932-allele973821-155	INS	154	NA	0.018154311649016642,0.004322766570605188,0.0,0.0,0.0	0.0270386	NA	NA	NA	NA	NA	NA	NA	NA	NA	No	NA	HPRC	No	NA	NA	NA	NA	NA	NA
chr3:106870944	chr3-106870944-allele973824-78	INS	77	NA	0.01664145234493192,0.005763688760806916,0.000992063492063492,0.0019880715705765406,0.003067484662576687	0.0146384	NA	NA	NA	NA	NA	NA	NA	NA	NA	No	NA	HPRC,HGSVC,1KG-ONT	No	NA	NA	NA	NA	NA	NA
chr3:106930007	chr3-106930007-allele974276-1	DEL	50	NA	0.0022692889561270802,0.0,0.0,0.0,0.0	0.00377908	NA	NA	NA	NA	NA	NA	NA	NA	NA	No	NA	No	No	NA	NA	NA	NA	NA	NA
chr3:106933838	chr3-106933838-allele974302-1	DEL	51	NA	0.024205748865355523,0.10086455331412104,0.28075396825396826,0.10337972166998012,0.3057259713701431	0.114253	NA	NA	NA	NA	NA	NA	NA	NA	NA	No	NA	HPRC,HGSVC,1KG-ONT	No	NA	NA	NA	NA	NA	NA
chr3:106933842	chr3-106933842-allele974303-1	DEL	55	NA	0.0007564296520423601,0.0,0.0744047619047619,0.0,0.010224948875255624	0.0140762	NA	NA	NA	NA	NA	NA	NA	NA	NA	No	NA	HPRC,HGSVC,1KG-ONT	No	NA	NA	NA	NA	NA	NA
chr3:107017130	chr3-107017130-allele974885-1	DEL	254	NA	0.4228441754916793,0.39913544668587897,0.30952380952380953,0.43439363817097415,0.3118609406952965	0.00753944	NA	NA	NA	NA	NA	NA	NA	NA	NA	No	NA	HPRC,HGSVC,1KG-ONT	Yes	NA	NA	NA	NA	NA	NA
chr3:107046441	chr3-107046441-allele975133-70	INS	69	NA	0.0007564296520423601,0.0,0.0,0.0,0.0	0.000918741	NA	NA	NA	NA	NA	NA	NA	NA	NA	No	NA	No	Yes	NA	NA	NA	NA	NA	NA
chr3:107074058	chr3-107074058-allele975326-5187	INS	5186	NA	0.0,0.0,0.000992063492063492,0.0,0.0	NA	NA	NA	NA	NA	NA	NA	NA	NA	NA	No	NA	No	Yes	NA	NA	NA	NA	NA	NA
chr3:107094778	chr3-107094778-allele975539-1	DEL	164	NA	0.9924357034795764,0.9985590778097982,1.0,1.0,1.0	0.0114487	NA	NA	NA	NA	NA	NA	NA	NA	NA	No	NA	HPRC,HGSVC,1KG-ONT	Yes	NA	NA	NA	NA	NA	NA
chr3:107113827	chr3-107113827-allele975697-1	DEL	1625	NA	0.0007564296520423601,0.0,0.0,0.0,0.0	0.000918741	NA	NA	NA	NA	NA	NA	NA	NA	NA	No	NA	No	Yes	NA	NA	NA	NA	NA	NA
chr3:107196372	chr3-107196372-allele976096-1	DEL	74	NA	0.06354009077155824,0.004322766570605188,0.0,0.0019880715705765406,0.0	0.10326	NA	NA	NA	NA	NA	NA	NA	NA	NA	No	NA	HPRC,HGSVC,1KG-ONT	Yes	NA	NA	NA	NA	NA	NA
chr3:107252234	chr3-107252234-allele976464-329	INS	328	NA	0.015128593040847202,0.001440922190201729,0.0,0.0,0.0	0.0255203	DUBR(NA, NA)	NA	NA	NA	NA	NA	NA	NA	NA	No	NA	HGSVC,1KG-ONT	Yes	NA	NA	NA	NA	NA	NA
chr3:107264410	chr3-107264410-allele976561-1	DEL	93	NA	0.024205748865355523,0.001440922190201729,0.0,0.0,0.0	0.0421097	DUBR(NA, NA)	NA	NA	NA	NA	NA	NA	NA	NA	No	NA	1KG-ONT	Yes	NA	NA	NA	NA	NA	NA
chr3:107314784	chr3-107314784-allele977160-333	INS	332	NA	0.0007564296520423601,0.0,0.0,0.0,0.0	0.000918741	DUBR(NA, NA)	NA	NA	NA	NA	NA	NA	NA	NA	No	NA	No	Yes	NA	NA	NA	NA	NA	NA
chr3:107319107	chr3-107319107-allele977202-1	DEL	2378	NA	0.42511346444780634,0.5273775216138329,0.810515873015873,0.31411530815109345,0.6850715746421268	0.051534	DUBR(NA, NA)	NA	NA	NA	NA	NA	NA	NA	NA	No	NA	HPRC,HGSVC,1KG-ONT	Yes	NA	NA	NA	NA	NA	NA
chr3:107391198	chr3-107391198-allele977913-102	INS	101	NA	0.0022692889561270802,0.0,0.0,0.0,0.0	0.00377908	NA	NA	NA	NA	NA	NA	NA	NA	NA	No	NA	HPRC,HGSVC,1KG-ONT	Yes	NA	NA	NA	NA	NA	NA
chr3:107391198	chr3-107391198-allele977909-106	INS	105	NA	0.0,0.010086455331412104,0.0,0.03876739562624255,0.013292433537832311	0.0103956	NA	NA	NA	NA	NA	NA	NA	NA	NA	No	NA	HPRC,HGSVC,1KG-ONT	Yes	NA	NA	NA	NA	NA	NA
chr3:107391198	chr3-107391198-allele977910-100	INS	99	NA	0.02798789712556732,0.008645533141210375,0.0,0.004970178926441352,0.002044989775051125	0.0292325	NA	NA	NA	NA	NA	NA	NA	NA	NA	No	NA	HPRC,HGSVC,1KG-ONT	Yes	NA	NA	NA	NA	NA	NA
chr3:107391198	chr3-107391198-allele977907-100	INS	99	NA	0.6770045385779122,0.5360230547550432,0.26091269841269843,0.6958250497017893,0.5572597137014315	0.0540037	NA	NA	NA	NA	NA	NA	NA	NA	NA	No	NA	HPRC,HGSVC,1KG-ONT	Yes	NA	NA	NA	NA	NA	NA
chr3:107391198	chr3-107391198-allele977914-100	INS	99	NA	0.00529500756429652,0.01729106628242075,0.0,0.017892644135188866,0.007157464212678937	0.000781835	NA	NA	NA	NA	NA	NA	NA	NA	NA	No	NA	HPRC,HGSVC,1KG-ONT	Yes	NA	NA	NA	NA	NA	NA
chr3:107391198	chr3-107391198-allele977912-100	INS	99	NA	0.0015128593040847202,0.0,0.0,0.0,0.0	0.00234988	NA	NA	NA	NA	NA	NA	NA	NA	NA	No	NA	HPRC,HGSVC,1KG-ONT	Yes	NA	NA	NA	NA	NA	NA
chr3:107391198	chr3-107391198-allele977911-100	INS	99	NA	0.018154311649016642,0.0,0.0,0.0,0.017382413087934562	0.0106895	NA	NA	NA	NA	NA	NA	NA	NA	NA	No	NA	HPRC,HGSVC,1KG-ONT	Yes	NA	NA	NA	NA	NA	NA
chr3:107391198	chr3-107391198-allele977908-123	INS	122	NA	0.0007564296520423601,0.0,0.001984126984126984,0.008946322067594433,0.018404907975460124	0.00372752	NA	NA	NA	NA	NA	NA	NA	NA	NA	No	NA	HPRC,HGSVC,1KG-ONT	Yes	NA	NA	NA	NA	NA	NA
chr3:107391212	chr3-107391212-allele977917-139	INS	138	0.971649	0.2723146747352496,0.4365994236311239,0.7589285714285714,0.22962226640159045,0.3885480572597137	0.0661179	NA	NA	NA	NA	NA	NA	NA	NA	NA	No	NA	HPRC,HGSVC,1KG-ONT	Yes	NA	Worry too long after an embarrassing experience(CCDC54-AS1, DUBR, rs793545, 4E-8, 0.5042076132811193)	Acute pancreatitis(0.81%, 2.73%, 0.29, [0.08;1.03], 0.044691),Bursitis(0.54%, 2.31%, 0.23, [0.05;1.04], 0.047482),Cataract(3.23%, 6.50%, 0.48, [0.24;0.95], 0.03938),Combined form of senile cataract(1.08%, 3.77%, 0.28, [0.09;0.83], 0.015707),Condyloma acuminatum of the anogenital region(2.96%, 0.63%, 4.83, [1.34;17.43], 0.011972),Conjunctival hemorrhage(0.27%, 2.31%, 0.11, [0.02;0.89], 0.015833),Cystitis(0.81%, 2.94%, 0.27, [0.08;0.95], 0.044967),Disorder due to type 2 diabetes mellitus(0.54%, 2.73%, 0.19, [0.04;0.86], 0.017444),Goiter(5.39%, 2.31%, 2.41, [1.14;5.1], 0.025426),Headache disorder(3.23%, 1.05%, 3.16, [1.1;9.04], 0.027585),Helicobacter-associated disease(0.54%, 3.35%, 0.16, [0.04;0.68], 0.006436),Hypertrophic scar(3.77%, 1.47%, 2.63, [1.05;6.59], 0.043357),Impaired glucose tolerance(4.58%, 1.68%, 2.82, [1.2;6.6], 0.014507),Leukocytosis(8.09%, 3.98%, 2.12, [1.17;3.83], 0.016798),Migraine(15.90%, 10.90%, 1.55, [1.04;2.31], 0.039783),Osteoarthritis of hip(4.58%, 8.39%, 0.53, [0.29;0.94], 0.037298),Osteophyte of bone(0.54%, 2.94%, 0.18, [0.04;0.79], 0.010501),Peripheral venous insufficiency(2.43%, 5.45%, 0.43, [0.2;0.93], 0.035641),Pre-eclampsia(2.43%, 0.63%, 3.93, [1.06;14.61], 0.038238),Pulmonary embolism with pulmonary infarction(0.27%, 2.10%, 0.13, [0.02;0.99], 0.027982),Respiratory failure(2.16%, 0.42%, 5.23, [1.11;24.8], 0.025083),Solitary cyst of breast(6.74%, 1.89%, 3.76, [1.73;8.15], 0.000578),Type 2 diabetes mellitus(8.36%, 13.84%, 0.57, [0.36;0.89], 0.016377),Type 2 diabetes mellitus without complication(19.14%, 27.04%, 0.64, [0.46;0.89], 0.007199),Vitamin B deficiency(3.77%, 7.34%, 0.5, [0.26;0.94], 0.036834),Vitamin deficiency(0.54%, 2.31%, 0.23, [0.05;1.04], 0.047482)	NA	NA	NA
chr3:107391216	chr3-107391216-allele977918-96	INS	95	NA	0.00832072617246596,0.0,0.0,0.004970178926441352,0.0	0.00694478	NA	NA	NA	NA	NA	NA	NA	NA	NA	No	NA	HPRC,HGSVC,1KG-ONT	Yes	NA	NA	NA	NA	NA	NA
chr3:107406248	chr3-107406248-allele978045-1	DEL	54	NA	0.02118003025718608,0.0,0.0,0.0,0.0010224948875255625	0.0365908	NA	NA	NA	NA	NA	NA	NA	NA	NA	No	NA	HPRC	Yes	NA	NA	NA	NA	NA	NA
chr3:107406254	chr3-107406254-allele978047-1	DEL	96	NA	0.0,0.001440922190201729,0.001984126984126984,0.002982107355864811,0.0	0.000593574	NA	NA	NA	NA	NA	NA	NA	NA	NA	No	NA	No	Yes	NA	NA	NA	NA	NA	NA
chr3:107406259	chr3-107406259-allele978048-1	DEL	56	NA	0.0022692889561270802,0.020172910662824207,0.0,0.03479125248508946,0.011247443762781187	0.00735979	NA	NA	NA	NA	NA	NA	NA	NA	NA	No	NA	HPRC	Yes	NA	NA	NA	NA	NA	NA
chr3:107446510	chr3-107446510-allele978362-89	INS	88	NA	0.025718608169440244,0.001440922190201729,0.0,0.0,0.0	0.0448018	NA	NA	NA	NA	NA	NA	NA	NA	NA	No	NA	HGSVC,1KG-ONT	No	NA	NA	NA	NA	NA	NA
chr3:107446510	chr3-107446510-allele978363-1	DEL	88	NA	0.05521936459909228,0.138328530259366,0.7222222222222222,0.014910536779324055,0.21574642126789367	0.138113	NA	NA	NA	NA	NA	NA	NA	NA	NA	No	NA	HPRC,HGSVC,1KG-ONT	Yes	NA	NA	NA	NA	NA	NA
chr3:107584017	chr3-107584017-allele978860-1	DEL	112	NA	0.0022692889561270802,0.0,0.0,0.0,0.0	0.00343715	BBX(1.0, 0.359)	NA	NA	NA	NA	NA	NA	NA	NA	No	NA	HPRC,HGSVC	No	NA	NA	NA	NA	NA	NA
chr3:107584065	chr3-107584065-allele978869-1	DEL	67	NA	0.0045385779122541605,0.002881844380403458,0.0,0.0,0.007157464212678937	0.000223704	BBX(1.0, 0.359)	NA	NA	NA	NA	NA	NA	NA	NA	No	NA	HPRC,HGSVC,1KG-ONT	No	NA	NA	NA	NA	NA	NA
chr3:107584067	chr3-107584067-allele978870-1	DEL	62	0.849014	0.2723146747352496,0.4610951008645533,0.09226190476190477,0.4304174950298211,0.4396728016359918	0.0117249	BBX(1.0, 0.359)	NA	NA	NA	NA	NA	NA	NA	NA	No	NA	HPRC,HGSVC,1KG-ONT	No	NA	Depressed affect(BBX, rs13060816, 3E-9, 0.6271746895973392),Educational attainment(BBX, rs13060816, 4E-15, 0.6271746895973392),Smoking initiation(BBX, rs9851055, 2E-9, 0.618285696002918)	Benign neoplasm of skin(6.13%, 2.81%, 2.26, [1.11;4.59], 0.02192),Bursitis of right shoulder(1.97%, 0.26%, 7.84, [0.99;62.12], 0.024487),Contact dermatitis(0.88%, 3.32%, 0.26, [0.08;0.79], 0.013289),Disturbance of salivary secretion(2.19%, 0.26%, 8.73, [1.11;68.46], 0.013815),Embolism from thrombosis of vein of lower extremity(3.72%, 1.28%, 2.98, [1.09;8.16], 0.029742),Frank hematuria(3.50%, 1.28%, 2.8, [1.02;7.72], 0.045562),Low blood pressure(4.60%, 1.53%, 3.09, [1.24;7.74], 0.016955),Ocular hypertension(2.84%, 6.14%, 0.45, [0.23;0.89], 0.027157),Old myocardial infarction(2.63%, 0.51%, 5.25, [1.17;23.58], 0.02682),Root caries(1.97%, 0.26%, 7.84, [0.99;62.12], 0.024487),Sickle cell trait(1.09%, 3.58%, 0.3, [0.11;0.84], 0.018707),Varicella(1.97%, 0.26%, 7.84, [0.99;62.12], 0.024487),Viral disease(9.41%, 14.07%, 0.64, [0.42;0.97], 0.040402)	NA	NA	NA
chr3:107584074	chr3-107584074-allele978871-1	DEL	58	NA	0.0,0.0,0.001984126984126984,0.011928429423459244,0.0	0.00192551	BBX(1.0, 0.359)	NA	NA	NA	NA	NA	NA	NA	NA	No	NA	HPRC,HGSVC,1KG-ONT	No	NA	NA	NA	NA	NA	NA
chr3:107584085	chr3-107584085-allele978873-1	DEL	98	NA	0.2556732223903177,0.06772334293948126,0.001984126984126984,0.08151093439363817,0.012269938650306749	0.232	BBX(1.0, 0.359)	NA	NA	NA	NA	NA	NA	NA	NA	No	NA	HPRC,HGSVC	No	NA	NA	NA	NA	NA	NA
chr3:107584087	chr3-107584087-allele978874-1	DEL	108	0.966003	0.048411497730711045,0.09221902017291066,0.005952380952380952,0.15705765407554673,0.03680981595092025	0.00383091	BBX(1.0, 0.359)	NA	NA	NA	NA	NA	NA	NA	NA	No	NA	HPRC,HGSVC	No	NA	Mean platelet volume(LINC01990 - BBX, rs62263343, 3E-12, 0.7820773984769657),Mean platelet volume(LINC01990 - BBX, rs62263343, 8E-17, 0.7820773984769657),Neutrophil count(BBX, rs9876650, 4E-18, 0.7596143889512506),Multisite chronic pain(BBX, rs62263345, 5E-10, 0.595405247602022),mean platelet volume (MPV, maximum, inv-norm transformed)(BBX, rs9837251, 2E-14, 0.7148485260380295),mean platelet volume (MPV, mean, inv-norm transformed)(BBX, rs9837251, 2E-14, 0.7148485260380295),mean platelet volume (MPV, minimum, inv-norm transformed)(BBX, rs9837251, 2E-11, 0.7148485260380295),Cognitive ability, years of educational attainment or schizophrenia (pleiotropy)(BBX, rs9868075, 3E-8, 0.8849437218136877),Multisite chronic pain(BBX, rs28428925, 1E-9, 0.5924845126364682),Neutrophil count(BBX, rs7639292, 3E-15, 0.8721929910096313),White blood cell count(BBX, rs7639292, 2E-22, 0.8721929910096313),White blood cell count(BBX, rs7639292, 4E-18, 0.8721929910096313),CAMSIS occupational score (MTAG)(BBX, rs28513882, 1E-9, 0.8371548440425534),Educational attainment (years of education)(BBX, rs28513882, 2E-9, 0.8371548440425534),ISEI occupational score (MTAG)(BBX, rs28513882, 5E-9, 0.8371548440425534),SIOPS occupational score (MTAG)(BBX, rs28513882, 4E-9, 0.8371548440425534),Educational attainment (MTAG)(BBX, rs62261974, 5E-10, 0.818442488833033),Body mass index(BBX, rs9288851, 1E-8, 0.9033765708686451),Body mass index(BBX, rs9878536, 4E-10, 0.7687243170362292),Body mass index(BBX, rs9839653, 8E-10, 0.9007619626248865),Body mass index (MTAG)(BBX, rs6437738, 2E-10, 0.9033765708686451),Body mass index(BBX, rs9810356, 2E-10, 0.7359438483920931),Highest math class taken (MTAG)(BBX, rs75774080, 1E-8, 0.7359438483920931),White blood cell count(BBX, rs9869574, 2E-9, 0.8934245930946662),White blood cell count(BBX, rs9869574, 9E-11, 0.8934245930946662),Body mass index(BBX, rs28447555, 1E-10, 0.726430036979114),Body mass index(BBX, rs28447555, 2E-8, 0.726430036979114),Body mass index(BBX, rs28447555, 8E-11, 0.726430036979114),Cognitive performance (MTAG)(BBX, rs28447555, 3E-8, 0.726430036979114),White blood cell count(BBX, rs9811759, 6E-21, 0.7039967188693691)	Acquired hypothyroidism(13.79%, 6.69%, 2.23, [1.22;4.07], 0.013225),Adhesive capsulitis of shoulder(4.31%, 0.96%, 4.67, [1.46;14.96], 0.015701),Astigmatism(12.07%, 5.33%, 2.44, [1.28;4.65], 0.011262),Cervical spondylosis(4.31%, 0.82%, 5.45, [1.64;18.16], 0.010267),Coronary atherosclerosis(8.62%, 2.60%, 3.54, [1.6;7.82], 0.003204),Cortical senile cataract(4.31%, 0.96%, 4.67, [1.46;14.96], 0.015701),Enthesopathy of hip region(6.03%, 2.32%, 2.7, [1.1;6.66], 0.03494),Hypothyroidism(14.66%, 6.97%, 2.29, [1.27;4.13], 0.008849),Idiopathic osteoarthritis(6.03%, 2.05%, 3.07, [1.22;7.7], 0.021779),Irritable bowel syndrome(8.62%, 3.83%, 2.37, [1.12;5.02], 0.028668),Labor and delivery complicated by fetal heart rate anomaly(4.31%, 1.09%, 4.08, [1.31;12.68], 0.02277),Microscopic hematuria(0.86%, 5.60%, 0.15, [0.02;1.08], 0.021403),Non-scarring alopecia(0.86%, 4.92%, 0.17, [0.02;1.24], 0.048401),Nuclear senile cataract(15.52%, 7.92%, 2.13, [1.21;3.77], 0.013164),Polyp of nasal cavity and/or nasal sinus(4.31%, 0.68%, 6.55, [1.87;22.99], 0.00628),Sickle cell trait(6.03%, 1.64%, 3.85, [1.49;10.0], 0.009171),Spondylosis(4.31%, 1.09%, 4.08, [1.31;12.68], 0.02277),Trichomonal vulvovaginitis(9.20%, 3.04%, 3.23, [1.34;7.81], 0.012595),Benign prostatic hyperplasia without outflow obstruction(17.86%, 6.32%, 3.23, [1.04;9.98], 0.049801)	NA	NA	NA
chr3:107584098	chr3-107584098-allele978878-1	DEL	58	NA	0.0007564296520423601,0.0,0.0,0.002982107355864811,0.0010224948875255625	NA	BBX(1.0, 0.359)	NA	NA	NA	NA	NA	NA	NA	NA	No	NA	HPRC,HGSVC,1KG-ONT	No	NA	NA	NA	NA	NA	NA
chr3:107584119	chr3-107584119-allele978881-1	DEL	74	NA	0.01361573373676248,0.012968299711815562,0.001984126984126984,0.0,0.0	0.00921899	BBX(1.0, 0.359)	NA	NA	NA	NA	NA	NA	NA	NA	No	NA	HPRC,HGSVC,1KG-ONT	No	NA	NA	NA	NA	NA	NA
chr3:107775868	chr3-107775868-allele979962-1	DEL	65	NA	0.0,0.007204610951008645,0.000992063492063492,0.0019880715705765406,0.0010224948875255625	0.00114796	BBX(1.0, 0.359)	NA	NA	NA	NA	NA	NA	NA	NA	No	NA	HGSVC,1KG-ONT	Yes	NA	NA	NA	NA	NA	NA
chr3:107953759	chr3-107953759-allele980601-65	INS	64	NA	0.0,0.01440922190201729,0.0,0.0,0.0010224948875255625	0.00151771	NA	NA	NA	NA	NA	NA	NA	NA	NA	No	NA	No	No	NA	NA	NA	NA	NA	NA
chr3:107983648	chr3-107983648-allele980874-1	DEL	2459	NA	0.0,0.08213256484149856,0.0,0.003976143141153081,0.007157464212678937	0.0120949	NA	NA	NA	NA	NA	NA	NA	NA	enhancer	No	ID=chr3_107984343_107984353;MOTIFS=TA;STRUC=(TA)n	HPRC,HGSVC,1KG-ONT	Yes	NA	NA	NA	NA	NA	NA
chr3:108001362	chr3-108001362-allele981071-134	INS	133	NA	0.02193645990922844,0.001440922190201729,0.00496031746031746,0.0,0.0	0.0286691	NA	NA	NA	NA	NA	NA	NA	NA	promoter	No	NA	HPRC,HGSVC,1KG-ONT	Yes	NA	NA	NA	NA	NA	NA
chr3:108001362	chr3-108001362-allele981074-135	INS	134	NA	0.0030257186081694403,0.0,0.0,0.0,0.0	0.00520636	NA	NA	NA	NA	NA	NA	NA	NA	promoter	No	NA	HPRC,HGSVC,1KG-ONT	Yes	NA	NA	NA	NA	NA	NA
chr3:108001362	chr3-108001362-allele981072-134	INS	133	NA	0.3260211800302572,0.31988472622478387,0.051587301587301584,0.2922465208747515,0.2167689161554192	0.0344294	NA	NA	NA	NA	NA	NA	NA	NA	promoter	No	NA	HPRC,HGSVC,1KG-ONT	Yes	NA	NA	NA	NA	NA	NA
chr3:108001362	chr3-108001362-allele981075-135	INS	134	NA	0.0007564296520423601,0.0,0.0,0.0,0.0	0.000918741	NA	NA	NA	NA	NA	NA	NA	NA	promoter	No	NA	HPRC,HGSVC,1KG-ONT	Yes	NA	NA	NA	NA	NA	NA
chr3:108001362	chr3-108001362-allele981073-134	INS	133	NA	0.26021180030257185,0.025936599423631124,0.0,0.0,0.0	0.374415	NA	NA	NA	NA	NA	NA	NA	NA	promoter	No	NA	HPRC,HGSVC,1KG-ONT	Yes	NA	NA	NA	NA	NA	NA
chr3:108026262	chr3-108026262-allele981330-166	INS	165	NA	0.3313161875945537,0.5360230547550432,0.9484126984126984,0.5357852882703777,0.5848670756646217	0.19601	NA	NA	NA	NA	NA	NA	NA	NA	NA	No	NA	HPRC,HGSVC,1KG-ONT	No	NA	NA	NA	NA	NA	NA
chr3:108026262	chr3-108026262-allele981329-167	INS	166	NA	0.007564296520423601,0.002881844380403458,0.002976190476190476,0.0,0.0010224948875255625	0.0050063	NA	NA	NA	NA	NA	NA	NA	NA	NA	No	NA	HPRC,HGSVC,1KG-ONT	No	NA	NA	NA	NA	NA	NA
chr3:108026325	chr3-108026325-allele981337-163	INS	162	NA	0.018154311649016642,0.01729106628242075,0.021825396825396824,0.015904572564612324,0.0010224948875255625	7.01033e-05	NA	NA	NA	NA	NA	NA	NA	NA	NA	No	NA	HPRC,HGSVC,1KG-ONT	No	NA	NA	NA	NA	NA	NA
chr3:108026328	chr3-108026328-allele981338-118	INS	117	NA	0.6081694402420574,0.430835734870317,0.031746031746031744,0.4423459244532803,0.3987730061349693	0.160447	NA	NA	NA	NA	NA	NA	NA	NA	NA	No	NA	HPRC,HGSVC,1KG-ONT	No	NA	NA	NA	NA	NA	NA
chr3:108026328	chr3-108026328-allele981339-122	INS	121	NA	0.00832072617246596,0.0,0.001984126984126984,0.0009940357852882703,0.0	0.00954065	NA	NA	NA	NA	NA	NA	NA	NA	NA	No	NA	HPRC,HGSVC,1KG-ONT	No	NA	NA	NA	NA	NA	NA
chr3:108026357	chr3-108026357-allele981345-118	INS	117	NA	0.036308623298033284,0.1484149855907781,0.025793650793650792,0.10934393638170974,0.18916155419222905	0.0350008	NA	NA	NA	NA	NA	NA	NA	NA	NA	No	NA	HPRC,HGSVC,1KG-ONT	No	NA	NA	NA	NA	NA	NA
chr3:108174474	chr3-108174474-allele982461-327	INS	326	NA	0.0,0.0,0.00496031746031746,0.0019880715705765406,0.0081799591002045	0.0022576	IFT57(5.3666e-09, 1.425)	NA	NA	NA	NA	NA	NA	NA	NA	No	NA	HPRC,HGSVC,1KG-ONT	No	NA	NA	NA	NA	NA	NA
chr3:108174474	chr3-108174474-allele982456-330	INS	329	NA	0.0,0.002881844380403458,0.00496031746031746,0.0,0.0	0.000778337	IFT57(5.3666e-09, 1.425)	NA	NA	NA	NA	NA	NA	NA	NA	No	NA	HPRC,HGSVC,1KG-ONT	No	NA	NA	NA	NA	NA	NA
chr3:108174474	chr3-108174474-allele982458-331	INS	330	NA	0.0030257186081694403,0.05475504322766571,0.05952380952380952,0.042743538767395624,0.04294478527607362	0.0291757	IFT57(5.3666e-09, 1.425)	NA	NA	NA	NA	NA	NA	NA	NA	No	NA	HPRC,HGSVC,1KG-ONT	No	NA	NA	NA	NA	NA	NA
chr3:108174474	chr3-108174474-allele982455-329	INS	328	NA	0.006051437216338881,0.001440922190201729,0.008928571428571428,0.004970178926441352,0.010224948875255624	NA	IFT57(5.3666e-09, 1.425)	NA	NA	NA	NA	NA	NA	NA	NA	No	NA	HPRC,HGSVC,1KG-ONT	No	NA	NA	NA	NA	NA	NA
chr3:108174474	chr3-108174474-allele982454-321	INS	320	NA	0.037065052950075644,0.005763688760806916,0.00496031746031746,0.017892644135188866,0.003067484662576687	0.0259731	IFT57(5.3666e-09, 1.425)	NA	NA	NA	NA	NA	NA	NA	NA	No	NA	HPRC,HGSVC,1KG-ONT	No	NA	NA	NA	NA	NA	NA
chr3:108174474	chr3-108174474-allele982460-328	INS	327	NA	0.0030257186081694403,0.0,0.0,0.0,0.00408997955010225	0.000667154	IFT57(5.3666e-09, 1.425)	NA	NA	NA	NA	NA	NA	NA	NA	No	NA	HPRC,HGSVC,1KG-ONT	No	NA	NA	NA	NA	NA	NA
chr3:108278573	chr3-108278573-allele983283-1	DEL	623	NA	0.046142208774583963,0.005763688760806916,0.0,0.0,0.0	0.0750979	NA	NA	NA	NA	NA	NA	NA	NA	NA	No	NA	HPRC,HGSVC,1KG-ONT	Yes	NA	NA	NA	NA	NA	NA
chr3:108328774	chr3-108328774-allele983698-1929	INS	1928	NA	0.0045385779122541605,0.0,0.0,0.0,0.0	0.00805514	HHLA2(2.1809e-14, 1.323)	NA	NA	NA	NA	NA	NA	NA	NA	No	NA	HPRC,HGSVC	Yes	NA	NA	NA	NA	NA	NA
chr3:108435701	chr3-108435701-allele984211-59	INS	58	NA	0.02798789712556732,0.004322766570605188,0.0,0.0,0.0	0.0448088	MYH15(2.1026e-58, 1.02)	NA	NA	NA	NA	NA	NA	NA	NA	No	ID=chr3_108435693_108435711;MOTIFS=AT;STRUC=(AT)n	HPRC,HGSVC,1KG-ONT	Yes	NA	NA	NA	NA	NA	NA
chr3:108435701	chr3-108435701-allele984216-90	INS	89	NA	0.0,0.0,0.0,0.003976143141153081,0.0	0.000224143	MYH15(2.1026e-58, 1.02)	NA	NA	NA	NA	NA	NA	NA	NA	No	ID=chr3_108435693_108435711;MOTIFS=AT;STRUC=(AT)n	No	Yes	NA	NA	NA	NA	NA	NA
chr3:108435701	chr3-108435701-allele984212-93	INS	92	NA	0.0,0.0,0.0,0.005964214711729622,0.0	0.000593574	MYH15(2.1026e-58, 1.02)	NA	NA	NA	NA	NA	NA	NA	NA	No	ID=chr3_108435693_108435711;MOTIFS=AT;STRUC=(AT)n	No	Yes	NA	NA	NA	NA	NA	NA
chr3:108471069	chr3-108471069-allele984509-102	INS	101	NA	0.0022692889561270802,0.012968299711815562,0.000992063492063492,0.0,0.002044989775051125	NA	MYH15(2.1026e-58, 1.02)	NA	NA	NA	NA	NA	NA	NA	NA	No	NA	HPRC,HGSVC	Yes	NA	NA	NA	NA	NA	NA
chr3:108471069	chr3-108471069-allele984506-85	INS	84	NA	0.00832072617246596,0.0,0.0,0.004970178926441352,0.0	0.00707297	MYH15(2.1026e-58, 1.02)	NA	NA	NA	NA	NA	NA	NA	NA	No	NA	HPRC,HGSVC,1KG-ONT	Yes	NA	NA	NA	NA	NA	NA
chr3:108471069	chr3-108471069-allele984512-81	INS	80	NA	0.0037821482602118004,0.0,0.0,0.0,0.0	0.00663171	MYH15(2.1026e-58, 1.02)	NA	NA	NA	NA	NA	NA	NA	NA	No	NA	HPRC,HGSVC,1KG-ONT	Yes	NA	NA	NA	NA	NA	NA
chr3:108471069	chr3-108471069-allele984518-117	INS	116	NA	0.0007564296520423601,0.0,0.0,0.004970178926441352,0.0	NA	MYH15(2.1026e-58, 1.02)	NA	NA	NA	NA	NA	NA	NA	NA	No	NA	HPRC	Yes	NA	NA	NA	NA	NA	NA
chr3:108471069	chr3-108471069-allele984505-61	INS	60	NA	0.02042360060514372,0.001440922190201729,0.0,0.0,0.0	0.0352427	MYH15(2.1026e-58, 1.02)	NA	NA	NA	NA	NA	NA	NA	NA	No	NA	HPRC,HGSVC,1KG-ONT	Yes	NA	NA	NA	NA	NA	NA
chr3:108471069	chr3-108471069-allele984503-57	INS	56	0.92589	0.01739788199697428,0.19740634005763688,0.5347222222222222,0.042743538767395624,0.1656441717791411	0.150195	MYH15(2.1026e-58, 1.02)	NA	NA	NA	NA	NA	NA	NA	NA	No	NA	HPRC,HGSVC,1KG-ONT	Yes	ENSG00000198919.13(0.016692901829317215)	NA	NA	NA	NA	NA
chr3:108471069	chr3-108471069-allele984507-97	INS	96	NA	0.01059001512859304,0.004322766570605188,0.0,0.0,0.0	0.0135033	MYH15(2.1026e-58, 1.02)	NA	NA	NA	NA	NA	NA	NA	NA	No	NA	HPRC,HGSVC	Yes	NA	NA	NA	NA	NA	NA
chr3:108471069	chr3-108471069-allele984510-101	INS	100	NA	0.0015128593040847202,0.0,0.0,0.0,0.0	0.00234988	MYH15(2.1026e-58, 1.02)	NA	NA	NA	NA	NA	NA	NA	NA	No	NA	HPRC,HGSVC	Yes	NA	NA	NA	NA	NA	NA
chr3:108471069	chr3-108471069-allele984508-109	INS	108	NA	0.0015128593040847202,0.0,0.0,0.0,0.0	0.00234988	MYH15(2.1026e-58, 1.02)	NA	NA	NA	NA	NA	NA	NA	NA	No	NA	HPRC,HGSVC	Yes	NA	NA	NA	NA	NA	NA
chr3:108471069	chr3-108471069-allele984515-81	INS	80	NA	0.0,0.0,0.013888888888888888,0.0,0.0	0.00199905	MYH15(2.1026e-58, 1.02)	NA	NA	NA	NA	NA	NA	NA	NA	No	NA	HPRC,HGSVC,1KG-ONT	Yes	NA	NA	NA	NA	NA	NA
chr3:108471069	chr3-108471069-allele984504-101	INS	100	NA	0.02042360060514372,0.004322766570605188,0.0,0.0,0.0	0.0311794	MYH15(2.1026e-58, 1.02)	NA	NA	NA	NA	NA	NA	NA	NA	No	NA	HPRC,HGSVC	Yes	NA	NA	NA	NA	NA	NA
chr3:108517478	chr3-108517478-allele984879-1	DEL	135	NA	0.025718608169440244,0.002881844380403458,0.0,0.0,0.0	0.042729	MYH15(2.1026e-58, 1.02)	NA	NA	NA	NA	NA	NA	NA	NA	No	NA	HPRC,HGSVC,1KG-ONT	No	NA	NA	NA	NA	NA	NA
chr3:108569168	chr3-108569168-allele985305-51	INS	50	NA	0.0,0.0,0.0,0.0009940357852882703,0.0	NA	CIP2A(4.0604e-08, 1.057)	NA	NA	NA	NA	NA	NA	NA	NA	No	NA	HPRC,HGSVC	No	NA	NA	NA	NA	NA	NA
chr3:108569179	chr3-108569179-allele985323-55	INS	54	NA	0.0,0.018731988472622477,0.1765873015873016,0.0019880715705765406,0.02556237218813906	0.0403672	CIP2A(4.0604e-08, 1.057)	NA	NA	NA	NA	NA	NA	NA	NA	No	NA	HPRC,HGSVC	No	NA	NA	NA	NA	NA	NA
chr3:108569179	chr3-108569179-allele985322-51	INS	50	NA	0.0113464447806354,0.023054755043227664,0.07539682539682539,0.016898608349900597,0.05930470347648262	0.0156867	CIP2A(4.0604e-08, 1.057)	NA	NA	NA	NA	NA	NA	NA	NA	No	NA	HPRC,HGSVC	No	NA	NA	NA	NA	NA	NA
chr3:108569181	chr3-108569181-allele985373-51	INS	50	NA	0.00529500756429652,0.0,0.047619047619047616,0.010934393638170975,0.034764826175869123	0.00949202	CIP2A(4.0604e-08, 1.057)	NA	NA	NA	NA	NA	NA	NA	NA	No	NA	HPRC,HGSVC	No	NA	NA	NA	NA	NA	NA
chr3:108569181	chr3-108569181-allele985381-57	INS	56	NA	0.0,0.0,0.0,0.007952286282306162,0.0	0.000705828	CIP2A(4.0604e-08, 1.057)	NA	NA	NA	NA	NA	NA	NA	NA	No	NA	HPRC,HGSVC	No	NA	NA	NA	NA	NA	NA
chr3:108569181	chr3-108569181-allele985380-55	INS	54	NA	0.0,0.001440922190201729,0.016865079365079364,0.0,0.0	0.00269845	CIP2A(4.0604e-08, 1.057)	NA	NA	NA	NA	NA	NA	NA	NA	No	NA	HPRC,HGSVC	No	NA	NA	NA	NA	NA	NA
chr3:108569181	chr3-108569181-allele985350-59	INS	58	NA	0.0,0.011527377521613832,0.002976190476190476,0.0,0.0010224948875255625	0.00170264	CIP2A(4.0604e-08, 1.057)	NA	NA	NA	NA	NA	NA	NA	NA	No	NA	HPRC,HGSVC	No	NA	NA	NA	NA	NA	NA
chr3:108575518	chr3-108575518-allele985456-175	INS	174	NA	0.009833585476550681,0.004322766570605188,0.018849206349206348,0.0,0.0	0.00047702	CIP2A(4.0604e-08, 1.057)	NA	NA	NA	NA	NA	NA	NA	NA	No	NA	HPRC,HGSVC,1KG-ONT	Yes	NA	NA	NA	NA	NA	NA
chr3:108575518	chr3-108575518-allele985455-111	INS	110	NA	0.0,0.0,0.005952380952380952,0.0,0.0	0.000593574	CIP2A(4.0604e-08, 1.057)	NA	NA	NA	NA	NA	NA	NA	NA	No	NA	HPRC,HGSVC	Yes	NA	NA	NA	NA	NA	NA
chr3:108575519	chr3-108575519-allele985465-205	INS	204	NA	0.00832072617246596,0.0,0.000992063492063492,0.0,0.0010224948875255625	0.0110972	CIP2A(4.0604e-08, 1.057)	NA	NA	NA	NA	NA	NA	NA	NA	No	NA	HPRC,HGSVC,1KG-ONT	Yes	NA	NA	NA	NA	NA	NA
chr3:108575519	chr3-108575519-allele985478-203	INS	202	NA	0.0,0.0,0.0,0.0,0.003067484662576687	3.94758e-05	CIP2A(4.0604e-08, 1.057)	NA	NA	NA	NA	NA	NA	NA	NA	No	NA	HPRC,HGSVC,1KG-ONT	Yes	NA	NA	NA	NA	NA	NA
chr3:108575519	chr3-108575519-allele985475-171	INS	170	NA	0.0007564296520423601,0.002881844380403458,0.0,0.0,0.0	NA	CIP2A(4.0604e-08, 1.057)	NA	NA	NA	NA	NA	NA	NA	NA	No	NA	HPRC,HGSVC,1KG-ONT	Yes	NA	NA	NA	NA	NA	NA
chr3:108575519	chr3-108575519-allele985470-69	INS	68	NA	0.0015128593040847202,0.0,0.0,0.0,0.0	0.00234988	CIP2A(4.0604e-08, 1.057)	NA	NA	NA	NA	NA	NA	NA	NA	No	NA	HPRC,HGSVC,1KG-ONT	No	NA	NA	NA	NA	NA	NA
chr3:108575519	chr3-108575519-allele985466-66	INS	65	NA	0.0022692889561270802,0.0,0.0,0.0,0.0	0.00377908	CIP2A(4.0604e-08, 1.057)	NA	NA	NA	NA	NA	NA	NA	NA	No	NA	HPRC,HGSVC,1KG-ONT	No	NA	NA	NA	NA	NA	NA
chr3:108575519	chr3-108575519-allele985471-239	INS	238	NA	0.0,0.001440922190201729,0.0,0.0,0.0	NA	CIP2A(4.0604e-08, 1.057)	NA	NA	NA	NA	NA	NA	NA	NA	No	NA	HPRC,HGSVC,1KG-ONT	Yes	NA	NA	NA	NA	NA	NA
chr3:108575519	chr3-108575519-allele985472-103	INS	102	NA	0.0030257186081694403,0.0,0.0,0.0,0.0	0.00520636	CIP2A(4.0604e-08, 1.057)	NA	NA	NA	NA	NA	NA	NA	NA	No	NA	HPRC,HGSVC	Yes	NA	NA	NA	NA	NA	NA
chr3:108575520	chr3-108575520-allele985490-511	INS	510	NA	0.0,0.0,0.0,0.0009940357852882703,0.0	NA	CIP2A(4.0604e-08, 1.057)	NA	NA	NA	NA	NA	NA	NA	NA	No	NA	HPRC,HGSVC,1KG-ONT	No	NA	NA	NA	NA	NA	NA
chr3:108575520	chr3-108575520-allele985488-137	INS	136	NA	0.0,0.0,0.0,0.0,0.00408997955010225	0.000224143	CIP2A(4.0604e-08, 1.057)	NA	NA	NA	NA	NA	NA	NA	NA	No	NA	HPRC,HGSVC	Yes	NA	NA	NA	NA	NA	NA
chr3:108575520	chr3-108575520-allele985482-341	INS	340	NA	0.01664145234493192,0.012968299711815562,0.0,0.011928429423459244,0.024539877300613498	0.000159576	CIP2A(4.0604e-08, 1.057)	NA	NA	NA	NA	NA	NA	NA	NA	No	NA	HPRC,HGSVC,1KG-ONT	No	NA	NA	NA	NA	NA	NA
chr3:108575520	chr3-108575520-allele985495-405	INS	404	NA	0.0022692889561270802,0.007204610951008645,0.06944444444444445,0.0009940357852882703,0.041922290388548056	0.0177626	CIP2A(4.0604e-08, 1.057)	NA	NA	NA	NA	NA	NA	NA	NA	No	NA	HPRC,HGSVC,1KG-ONT	No	NA	NA	NA	NA	NA	NA
chr3:108575520	chr3-108575520-allele985489-101	INS	100	NA	0.0007564296520423601,0.0,0.0,0.0,0.0	0.000918741	CIP2A(4.0604e-08, 1.057)	NA	NA	NA	NA	NA	NA	NA	NA	No	NA	HPRC,HGSVC	Yes	NA	NA	NA	NA	NA	NA
chr3:108575520	chr3-108575520-allele985487-375	INS	374	NA	0.0007564296520423601,0.008645533141210375,0.0,0.02584493041749503,0.013292433537832311	0.00662499	CIP2A(4.0604e-08, 1.057)	NA	NA	NA	NA	NA	NA	NA	NA	No	NA	HPRC,HGSVC,1KG-ONT	No	NA	NA	NA	NA	NA	NA
chr3:108575520	chr3-108575520-allele985483-67	INS	66	NA	0.028744326777609682,0.001440922190201729,0.005952380952380952,0.0,0.0	0.0389881	CIP2A(4.0604e-08, 1.057)	NA	NA	NA	NA	NA	NA	NA	NA	No	NA	HPRC,HGSVC,1KG-ONT	No	NA	NA	NA	NA	NA	NA
chr3:108575520	chr3-108575520-allele985494-371	INS	370	NA	0.0,0.0,0.01984126984126984,0.002982107355864811,0.0	0.00351504	CIP2A(4.0604e-08, 1.057)	NA	NA	NA	NA	NA	NA	NA	NA	No	NA	HPRC,HGSVC,1KG-ONT	No	NA	NA	NA	NA	NA	NA
chr3:108575520	chr3-108575520-allele985496-545	INS	544	NA	0.0,0.0,0.011904761904761904,0.002982107355864811,0.005112474437627812	0.00318319	CIP2A(4.0604e-08, 1.057)	NA	NA	NA	NA	NA	NA	NA	NA	No	NA	HPRC,HGSVC,1KG-ONT	No	NA	NA	NA	NA	NA	NA
chr3:108575520	chr3-108575520-allele985481-307	INS	306	NA	0.0015128593040847202,0.007204610951008645,0.012896825396825396,0.006958250497017893,0.015337423312883436	0.00464757	CIP2A(4.0604e-08, 1.057)	NA	NA	NA	NA	NA	NA	NA	NA	No	NA	HPRC,HGSVC,1KG-ONT	No	NA	NA	NA	NA	NA	NA
chr3:108575520	chr3-108575520-allele985486-273	INS	272	NA	0.0007564296520423601,0.0,0.0,0.0,0.0	0.000918741	CIP2A(4.0604e-08, 1.057)	NA	NA	NA	NA	NA	NA	NA	NA	No	NA	HPRC,HGSVC,1KG-ONT	Yes	NA	NA	NA	NA	NA	NA
chr3:108575520	chr3-108575520-allele985493-171	INS	170	NA	0.0,0.0,0.001984126984126984,0.0,0.002044989775051125	0.000224143	CIP2A(4.0604e-08, 1.057)	NA	NA	NA	NA	NA	NA	NA	NA	No	NA	HPRC,HGSVC,1KG-ONT	Yes	NA	NA	NA	NA	NA	NA
chr3:108575525	chr3-108575525-allele985497-579	INS	578	NA	0.0,0.01585014409221902,0.001984126984126984,0.006958250497017893,0.009202453987730062	0.00474471	CIP2A(4.0604e-08, 1.057)	NA	NA	NA	NA	NA	NA	NA	NA	No	NA	HPRC,HGSVC	No	NA	NA	NA	NA	NA	NA
chr3:108575528	chr3-108575528-allele985500-354	INS	353	NA	0.00529500756429652,0.04899135446685879,0.001984126984126984,0.055666003976143144,0.05623721881390593	0.0192599	CIP2A(4.0604e-08, 1.057)	NA	NA	NA	NA	NA	NA	NA	NA	No	NA	HPRC,HGSVC,1KG-ONT	No	NA	NA	NA	NA	NA	NA
chr3:108575529	chr3-108575529-allele985514-375	INS	374	NA	0.0045385779122541605,0.002881844380403458,0.0,0.014910536779324055,0.0010224948875255625	NA	CIP2A(4.0604e-08, 1.057)	NA	NA	NA	NA	NA	NA	NA	NA	No	NA	HPRC,HGSVC,1KG-ONT	No	NA	NA	NA	NA	NA	NA
chr3:108575529	chr3-108575529-allele985520-409	INS	408	NA	0.0037821482602118004,0.0,0.0,0.0,0.0	0.00663171	CIP2A(4.0604e-08, 1.057)	NA	NA	NA	NA	NA	NA	NA	NA	No	NA	HPRC,HGSVC,1KG-ONT	No	NA	NA	NA	NA	NA	NA
chr3:108575529	chr3-108575529-allele985525-477	INS	476	NA	0.0007564296520423601,0.001440922190201729,0.000992063492063492,0.003976143141153081,0.013292433537832311	0.00191774	CIP2A(4.0604e-08, 1.057)	NA	NA	NA	NA	NA	NA	NA	NA	No	NA	HPRC,HGSVC,1KG-ONT	No	NA	NA	NA	NA	NA	NA
chr3:108575529	chr3-108575529-allele985518-375	INS	374	NA	0.009077155824508321,0.01729106628242075,0.0,0.014910536779324055,0.017382413087934562	NA	CIP2A(4.0604e-08, 1.057)	NA	NA	NA	NA	NA	NA	NA	NA	No	NA	HPRC,HGSVC,1KG-ONT	No	NA	NA	NA	NA	NA	NA
chr3:108575529	chr3-108575529-allele985508-375	INS	374	NA	0.009833585476550681,0.03602305475504323,0.08035714285714286,0.02882703777335984,0.02556237218813906	0.0160676	CIP2A(4.0604e-08, 1.057)	NA	NA	NA	NA	NA	NA	NA	NA	No	NA	HPRC,HGSVC,1KG-ONT	No	NA	NA	NA	NA	NA	NA
chr3:108575529	chr3-108575529-allele985529-409	INS	408	NA	0.0022692889561270802,0.011527377521613832,0.0,0.007952286282306162,0.0	5.55536e-05	CIP2A(4.0604e-08, 1.057)	NA	NA	NA	NA	NA	NA	NA	NA	No	NA	HPRC,HGSVC,1KG-ONT	No	NA	NA	NA	NA	NA	NA
chr3:108575529	chr3-108575529-allele985517-67	INS	66	NA	0.007564296520423601,0.0,0.0,0.012922465208747515,0.0	0.00127043	CIP2A(4.0604e-08, 1.057)	NA	NA	NA	NA	NA	NA	NA	NA	No	NA	HPRC,HGSVC,1KG-ONT	No	NA	NA	NA	NA	NA	NA
chr3:108575529	chr3-108575529-allele985526-511	INS	510	NA	0.0,0.0,0.0,0.0,0.0081799591002045	0.000963133	CIP2A(4.0604e-08, 1.057)	NA	NA	NA	NA	NA	NA	NA	NA	No	NA	HPRC,HGSVC,1KG-ONT	No	NA	NA	NA	NA	NA	NA
chr3:108575529	chr3-108575529-allele985531-307	INS	306	NA	0.0037821482602118004,0.0,0.0,0.0,0.0	0.00663171	CIP2A(4.0604e-08, 1.057)	NA	NA	NA	NA	NA	NA	NA	NA	No	NA	HPRC,HGSVC,1KG-ONT	No	NA	NA	NA	NA	NA	NA
chr3:108575529	chr3-108575529-allele985512-103	INS	102	NA	0.0030257186081694403,0.001440922190201729,0.0,0.0009940357852882703,0.0	0.00206069	CIP2A(4.0604e-08, 1.057)	NA	NA	NA	NA	NA	NA	NA	NA	No	NA	HPRC,HGSVC	Yes	NA	NA	NA	NA	NA	NA
chr3:108575529	chr3-108575529-allele985533-273	INS	272	NA	0.007564296520423601,0.002881844380403458,0.0,0.0,0.0	0.00974363	CIP2A(4.0604e-08, 1.057)	NA	NA	NA	NA	NA	NA	NA	NA	No	NA	HPRC,HGSVC,1KG-ONT	Yes	NA	NA	NA	NA	NA	NA
chr3:108575529	chr3-108575529-allele985519-341	INS	340	NA	0.014372163388804841,0.007204610951008645,0.0,0.010934393638170975,0.013292433537832311	0.00165314	CIP2A(4.0604e-08, 1.057)	NA	NA	NA	NA	NA	NA	NA	NA	No	NA	HPRC,HGSVC,1KG-ONT	No	NA	NA	NA	NA	NA	NA
chr3:108575529	chr3-108575529-allele985523-375	INS	374	NA	0.0,0.0,0.0,0.005964214711729622,0.0	0.000593574	CIP2A(4.0604e-08, 1.057)	NA	NA	NA	NA	NA	NA	NA	NA	No	NA	HPRC,HGSVC,1KG-ONT	No	NA	NA	NA	NA	NA	NA
chr3:108575529	chr3-108575529-allele985507-409	INS	408	NA	0.012102874432677761,0.09798270893371758,0.1130952380952381,0.03180914512922465,0.03374233128834356	0.0291571	CIP2A(4.0604e-08, 1.057)	NA	NA	NA	NA	NA	NA	NA	NA	No	NA	HPRC,HGSVC,1KG-ONT	No	NA	NA	NA	NA	NA	NA
chr3:108575529	chr3-108575529-allele985537-443	INS	442	NA	0.0,0.007204610951008645,0.0,0.0,0.0	0.000408842	CIP2A(4.0604e-08, 1.057)	NA	NA	NA	NA	NA	NA	NA	NA	No	NA	HPRC,HGSVC,1KG-ONT	No	NA	NA	NA	NA	NA	NA
chr3:108575529	chr3-108575529-allele985536-375	INS	374	NA	0.0030257186081694403,0.0,0.013888888888888888,0.0,0.018404907975460124	0.00155682	CIP2A(4.0604e-08, 1.057)	NA	NA	NA	NA	NA	NA	NA	NA	No	NA	HPRC,HGSVC,1KG-ONT	No	NA	NA	NA	NA	NA	NA
chr3:108575529	chr3-108575529-allele985530-545	INS	544	NA	0.0007564296520423601,0.002881844380403458,0.0,0.008946322067594433,0.014314928425357873	0.00299914	CIP2A(4.0604e-08, 1.057)	NA	NA	NA	NA	NA	NA	NA	NA	No	NA	HPRC,HGSVC,1KG-ONT	No	NA	NA	NA	NA	NA	NA
chr3:108575529	chr3-108575529-allele985516-341	INS	340	NA	0.00680786686838124,0.0,0.0,0.0,0.0	0.0123139	CIP2A(4.0604e-08, 1.057)	NA	NA	NA	NA	NA	NA	NA	NA	No	NA	HPRC,HGSVC,1KG-ONT	No	NA	NA	NA	NA	NA	NA
chr3:108575529	chr3-108575529-allele985503-285	INS	284	NA	0.00680786686838124,0.0,0.011904761904761904,0.0,0.0	0.000851266	CIP2A(4.0604e-08, 1.057)	NA	NA	NA	NA	NA	NA	NA	NA	No	NA	HPRC,HGSVC,1KG-ONT	Yes	NA	NA	NA	NA	NA	NA
chr3:108575529	chr3-108575529-allele985506-443	INS	442	NA	0.014372163388804841,0.024495677233429394,0.1349206349206349,0.04671968190854871,0.019427402862985686	0.0215111	CIP2A(4.0604e-08, 1.057)	NA	NA	NA	NA	NA	NA	NA	NA	No	NA	HPRC,HGSVC,1KG-ONT	No	NA	NA	NA	NA	NA	NA
chr3:108575529	chr3-108575529-allele985534-239	INS	238	NA	0.0045385779122541605,0.002881844380403458,0.01488095238095238,0.009940357852882704,0.002044989775051125	0.000228843	CIP2A(4.0604e-08, 1.057)	NA	NA	NA	NA	NA	NA	NA	NA	No	NA	HPRC,HGSVC,1KG-ONT	Yes	NA	NA	NA	NA	NA	NA
chr3:108575529	chr3-108575529-allele985513-239	INS	238	NA	0.0037821482602118004,0.0,0.001984126984126984,0.0,0.0	0.00324023	CIP2A(4.0604e-08, 1.057)	NA	NA	NA	NA	NA	NA	NA	NA	No	NA	HPRC,HGSVC,1KG-ONT	Yes	NA	NA	NA	NA	NA	NA
chr3:108575529	chr3-108575529-allele985527-511	INS	510	NA	0.0030257186081694403,0.0,0.0,0.0,0.0	0.00520636	CIP2A(4.0604e-08, 1.057)	NA	NA	NA	NA	NA	NA	NA	NA	No	NA	HPRC,HGSVC,1KG-ONT	No	NA	NA	NA	NA	NA	NA
chr3:108575529	chr3-108575529-allele985504-511	INS	510	NA	0.00529500756429652,0.06195965417867435,0.14484126984126985,0.02286282306163022,0.0408997955010225	0.0390158	CIP2A(4.0604e-08, 1.057)	NA	NA	NA	NA	NA	NA	NA	NA	No	NA	HPRC,HGSVC,1KG-ONT	No	NA	NA	NA	NA	NA	NA
chr3:108575529	chr3-108575529-allele985524-341	INS	340	NA	0.01059001512859304,0.0,0.0,0.0,0.0	0.0193739	CIP2A(4.0604e-08, 1.057)	NA	NA	NA	NA	NA	NA	NA	NA	No	NA	HPRC,HGSVC,1KG-ONT	No	NA	NA	NA	NA	NA	NA
chr3:108575529	chr3-108575529-allele985521-409	INS	408	NA	0.0015128593040847202,0.002881844380403458,0.000992063492063492,0.004970178926441352,0.0	NA	CIP2A(4.0604e-08, 1.057)	NA	NA	NA	NA	NA	NA	NA	NA	No	NA	HPRC,HGSVC,1KG-ONT	No	NA	NA	NA	NA	NA	NA
chr3:108575529	chr3-108575529-allele985532-477	INS	476	NA	0.0,0.012968299711815562,0.006944444444444444,0.0019880715705765406,0.013292433537832311	0.00515586	CIP2A(4.0604e-08, 1.057)	NA	NA	NA	NA	NA	NA	NA	NA	No	NA	HPRC,HGSVC,1KG-ONT	No	NA	NA	NA	NA	NA	NA
chr3:108575529	chr3-108575529-allele985522-477	INS	476	NA	0.0,0.001440922190201729,0.000992063492063492,0.008946322067594433,0.0	0.00151771	CIP2A(4.0604e-08, 1.057)	NA	NA	NA	NA	NA	NA	NA	NA	No	NA	HPRC,HGSVC,1KG-ONT	No	NA	NA	NA	NA	NA	NA
chr3:108575529	chr3-108575529-allele985511-613	INS	612	NA	0.0,0.010086455331412104,0.0,0.012922465208747515,0.011247443762781187	0.00502292	CIP2A(4.0604e-08, 1.057)	NA	NA	NA	NA	NA	NA	NA	NA	No	NA	HPRC,HGSVC	No	NA	NA	NA	NA	NA	NA
chr3:108575529	chr3-108575529-allele985505-477	INS	476	NA	0.024205748865355523,0.007204610951008645,0.011904761904761904,0.006958250497017893,0.015337423312883436	0.0060546	CIP2A(4.0604e-08, 1.057)	NA	NA	NA	NA	NA	NA	NA	NA	No	NA	HPRC,HGSVC,1KG-ONT	No	NA	NA	NA	NA	NA	NA
chr3:108575529	chr3-108575529-allele985510-545	INS	544	NA	0.012102874432677761,0.040345821325648415,0.08333333333333333,0.061630218687872766,0.016359918200409	0.0188931	CIP2A(4.0604e-08, 1.057)	NA	NA	NA	NA	NA	NA	NA	NA	No	NA	HPRC,HGSVC,1KG-ONT	No	NA	NA	NA	NA	NA	NA
chr3:108575551	chr3-108575551-allele985540-532	INS	531	NA	0.00529500756429652,0.002881844380403458,0.0,0.013916500994035786,0.0010224948875255625	NA	CIP2A(4.0604e-08, 1.057)	NA	NA	NA	NA	NA	NA	NA	NA	No	NA	HPRC,HGSVC,1KG-ONT	No	NA	NA	NA	NA	NA	NA
chr3:108575563	chr3-108575563-allele985555-67	INS	66	NA	0.0,0.011527377521613832,0.0,0.0,0.0	0.000963133	CIP2A(4.0604e-08, 1.057)	NA	NA	NA	NA	NA	NA	NA	NA	No	NA	HPRC,HGSVC,1KG-ONT	No	NA	NA	NA	NA	NA	NA
chr3:108575563	chr3-108575563-allele985561-403	INS	402	NA	0.0,0.03170028818443804,0.023809523809523808,0.0009940357852882703,0.0010224948875255625	0.00831698	CIP2A(4.0604e-08, 1.057)	NA	NA	NA	NA	NA	NA	NA	NA	No	NA	HPRC,HGSVC,1KG-ONT	No	NA	NA	NA	NA	NA	NA
chr3:108575563	chr3-108575563-allele985557-133	INS	132	NA	0.0,0.007204610951008645,0.0,0.0,0.0	NA	CIP2A(4.0604e-08, 1.057)	NA	NA	NA	NA	NA	NA	NA	NA	No	NA	HPRC,HGSVC	Yes	NA	NA	NA	NA	NA	NA
chr3:108575563	chr3-108575563-allele985572-509	INS	508	NA	0.0,0.0,0.010912698412698412,0.0,0.0	0.00133056	CIP2A(4.0604e-08, 1.057)	NA	NA	NA	NA	NA	NA	NA	NA	No	NA	HPRC,HGSVC,1KG-ONT	No	NA	NA	NA	NA	NA	NA
chr3:108575563	chr3-108575563-allele985551-441	INS	440	NA	0.0022692889561270802,0.0,0.0,0.0,0.0	0.00377908	CIP2A(4.0604e-08, 1.057)	NA	NA	NA	NA	NA	NA	NA	NA	No	NA	HPRC,HGSVC,1KG-ONT	No	NA	NA	NA	NA	NA	NA
chr3:108575563	chr3-108575563-allele985558-475	INS	474	NA	0.0,0.001440922190201729,0.0,0.015904572564612324,0.02556237218813906	0.00721629	CIP2A(4.0604e-08, 1.057)	NA	NA	NA	NA	NA	NA	NA	NA	No	NA	HPRC,HGSVC,1KG-ONT	No	NA	NA	NA	NA	NA	NA
chr3:108575563	chr3-108575563-allele985560-369	INS	368	NA	0.0,0.0,0.0,0.0009940357852882703,0.0010224948875255625	NA	CIP2A(4.0604e-08, 1.057)	NA	NA	NA	NA	NA	NA	NA	NA	No	NA	HPRC,HGSVC,1KG-ONT	No	NA	NA	NA	NA	NA	NA
chr3:108575563	chr3-108575563-allele985574-543	INS	542	NA	0.0,0.0,0.002976190476190476,0.0,0.0	3.94758e-05	CIP2A(4.0604e-08, 1.057)	NA	NA	NA	NA	NA	NA	NA	NA	No	NA	HPRC,HGSVC,1KG-ONT	No	NA	NA	NA	NA	NA	NA
chr3:108575563	chr3-108575563-allele985564-471	INS	470	NA	0.0,0.0,0.000992063492063492,0.0,0.0	NA	CIP2A(4.0604e-08, 1.057)	NA	NA	NA	NA	NA	NA	NA	NA	No	NA	HPRC,HGSVC,1KG-ONT	No	NA	NA	NA	NA	NA	NA
chr3:108575563	chr3-108575563-allele985562-65	INS	64	NA	0.0007564296520423601,0.0,0.0,0.0,0.0	0.000918741	CIP2A(4.0604e-08, 1.057)	NA	NA	NA	NA	NA	NA	NA	NA	No	NA	HPRC,HGSVC,1KG-ONT	No	NA	NA	NA	NA	NA	NA
chr3:108575563	chr3-108575563-allele985550-203	INS	202	NA	0.01664145234493192,0.002881844380403458,0.0,0.0009940357852882703,0.0010224948875255625	0.0226044	CIP2A(4.0604e-08, 1.057)	NA	NA	NA	NA	NA	NA	NA	NA	No	NA	HPRC,HGSVC,1KG-ONT	Yes	NA	NA	NA	NA	NA	NA
chr3:108575563	chr3-108575563-allele985548-237	INS	236	NA	0.009077155824508321,0.0,0.0,0.0,0.0	0.0164709	CIP2A(4.0604e-08, 1.057)	NA	NA	NA	NA	NA	NA	NA	NA	No	NA	HPRC,HGSVC,1KG-ONT	Yes	NA	NA	NA	NA	NA	NA
chr3:108575563	chr3-108575563-allele985553-305	INS	304	NA	0.0,0.001440922190201729,0.0,0.017892644135188866,0.007157464212678937	0.00425535	CIP2A(4.0604e-08, 1.057)	NA	NA	NA	NA	NA	NA	NA	NA	No	NA	HPRC,HGSVC,1KG-ONT	No	NA	NA	NA	NA	NA	NA
chr3:108575563	chr3-108575563-allele985569-305	INS	304	NA	0.0007564296520423601,0.0,0.00496031746031746,0.0,0.0	NA	CIP2A(4.0604e-08, 1.057)	NA	NA	NA	NA	NA	NA	NA	NA	No	NA	HPRC,HGSVC,1KG-ONT	No	NA	NA	NA	NA	NA	NA
chr3:108575568	chr3-108575568-allele985577-347	INS	346	NA	0.0015128593040847202,0.0,0.008928571428571428,0.0,0.0	NA	CIP2A(4.0604e-08, 1.057)	NA	NA	NA	NA	NA	NA	NA	NA	No	NA	HPRC,HGSVC,1KG-ONT	No	NA	NA	NA	NA	NA	NA
chr3:108575568	chr3-108575568-allele985576-377	INS	376	NA	0.0022692889561270802,0.0,0.0,0.0,0.0	0.00343715	CIP2A(4.0604e-08, 1.057)	NA	NA	NA	NA	NA	NA	NA	NA	No	NA	HPRC,HGSVC,1KG-ONT	No	NA	NA	NA	NA	NA	NA
chr3:108575583	chr3-108575583-allele985578-136	INS	135	NA	0.01664145234493192,0.008645533141210375,0.0,0.0019880715705765406,0.003067484662576687	0.0136244	CIP2A(4.0604e-08, 1.057)	NA	NA	NA	NA	NA	NA	NA	NA	No	NA	HPRC,HGSVC	Yes	NA	NA	NA	NA	NA	NA
chr3:108575585	chr3-108575585-allele985603-650	INS	649	NA	0.0,0.0,0.0,0.0,0.005112474437627812	NA	CIP2A(4.0604e-08, 1.057)	NA	NA	NA	NA	NA	NA	NA	NA	No	NA	HPRC,HGSVC	No	NA	NA	NA	NA	NA	NA
chr3:108575585	chr3-108575585-allele985593-559	INS	558	NA	0.0,0.0,0.0,0.0,0.006134969325153374	0.000593574	CIP2A(4.0604e-08, 1.057)	NA	NA	NA	NA	NA	NA	NA	NA	No	NA	HPRC,HGSVC	No	NA	NA	NA	NA	NA	NA
chr3:108575585	chr3-108575585-allele985589-601	INS	600	NA	0.0015128593040847202,0.0,0.0,0.0,0.0	0.00234988	CIP2A(4.0604e-08, 1.057)	NA	NA	NA	NA	NA	NA	NA	NA	No	NA	HPRC,HGSVC	No	NA	NA	NA	NA	NA	NA
chr3:108575585	chr3-108575585-allele985587-566	INS	565	NA	0.0022692889561270802,0.0,0.0,0.0,0.0	0.00377908	CIP2A(4.0604e-08, 1.057)	NA	NA	NA	NA	NA	NA	NA	NA	No	NA	HPRC,HGSVC	No	NA	NA	NA	NA	NA	NA
chr3:108575585	chr3-108575585-allele985585-559	INS	558	NA	0.007564296520423601,0.001440922190201729,0.0,0.0,0.0	0.0115415	CIP2A(4.0604e-08, 1.057)	NA	NA	NA	NA	NA	NA	NA	NA	No	NA	HPRC,HGSVC	No	NA	NA	NA	NA	NA	NA
chr3:108575585	chr3-108575585-allele985597-712	INS	711	NA	0.0,0.0,0.00496031746031746,0.0,0.0	0.000203029	CIP2A(4.0604e-08, 1.057)	NA	NA	NA	NA	NA	NA	NA	NA	No	NA	HPRC,HGSVC	No	NA	NA	NA	NA	NA	NA
chr3:108575585	chr3-108575585-allele985581-591	INS	590	NA	0.018154311649016642,0.004322766570605188,0.0,0.0,0.0	0.027076	CIP2A(4.0604e-08, 1.057)	NA	NA	NA	NA	NA	NA	NA	NA	No	NA	HPRC,HGSVC	No	NA	NA	NA	NA	NA	NA
chr3:108575585	chr3-108575585-allele985598-616	INS	615	NA	0.0,0.0,0.0,0.005964214711729622,0.0	0.000593574	CIP2A(4.0604e-08, 1.057)	NA	NA	NA	NA	NA	NA	NA	NA	No	NA	HPRC,HGSVC	No	NA	NA	NA	NA	NA	NA
chr3:108575585	chr3-108575585-allele985595-559	INS	558	NA	0.0,0.0,0.000992063492063492,0.0,0.0	NA	CIP2A(4.0604e-08, 1.057)	NA	NA	NA	NA	NA	NA	NA	NA	No	NA	HPRC,HGSVC	No	NA	NA	NA	NA	NA	NA
chr3:108575585	chr3-108575585-allele985596-593	INS	592	NA	0.0,0.0,0.0,0.0,0.0010224948875255625	NA	CIP2A(4.0604e-08, 1.057)	NA	NA	NA	NA	NA	NA	NA	NA	No	NA	HPRC,HGSVC	No	NA	NA	NA	NA	NA	NA
chr3:108575585	chr3-108575585-allele985600-432	INS	431	NA	0.0,0.0,0.0,0.004970178926441352,0.0	0.000408842	CIP2A(4.0604e-08, 1.057)	NA	NA	NA	NA	NA	NA	NA	NA	No	NA	HPRC,HGSVC,1KG-ONT	No	NA	NA	NA	NA	NA	NA
chr3:108575585	chr3-108575585-allele985584-457	INS	456	NA	0.0113464447806354,0.001440922190201729,0.0,0.0,0.006134969325153374	0.00963646	CIP2A(4.0604e-08, 1.057)	NA	NA	NA	NA	NA	NA	NA	NA	No	NA	HPRC,HGSVC,1KG-ONT	No	NA	NA	NA	NA	NA	NA
chr3:108575585	chr3-108575585-allele985582-430	INS	429	NA	0.0,0.0,0.0,0.0,0.010224948875255624	0.00112696	CIP2A(4.0604e-08, 1.057)	NA	NA	NA	NA	NA	NA	NA	NA	No	NA	HPRC,HGSVC,1KG-ONT	No	NA	NA	NA	NA	NA	NA
chr3:108575585	chr3-108575585-allele985579-678	INS	677	NA	0.0007564296520423601,0.0,0.0,0.0,0.0	0.000918741	CIP2A(4.0604e-08, 1.057)	NA	NA	NA	NA	NA	NA	NA	NA	No	NA	HPRC,HGSVC	No	NA	NA	NA	NA	NA	NA
chr3:108575585	chr3-108575585-allele985590-532	INS	531	NA	0.0007564296520423601,0.0,0.020833333333333332,0.0,0.0	0.00204191	CIP2A(4.0604e-08, 1.057)	NA	NA	NA	NA	NA	NA	NA	NA	No	NA	HPRC,HGSVC,1KG-ONT	No	NA	NA	NA	NA	NA	NA
chr3:108575597	chr3-108575597-allele985610-543	INS	542	NA	0.0,0.0,0.020833333333333332,0.0,0.0	0.00331937	CIP2A(4.0604e-08, 1.057)	NA	NA	NA	NA	NA	NA	NA	NA	No	NA	HPRC,HGSVC,1KG-ONT	No	NA	NA	NA	NA	NA	NA
chr3:108575602	chr3-108575602-allele985618-319	INS	318	NA	0.00529500756429652,0.002881844380403458,0.0,0.0,0.0	0.00576273	CIP2A(4.0604e-08, 1.057)	NA	NA	NA	NA	NA	NA	NA	NA	No	NA	HPRC,HGSVC,1KG-ONT	No	NA	NA	NA	NA	NA	NA
chr3:108575602	chr3-108575602-allele985617-235	INS	234	NA	0.0045385779122541605,0.001440922190201729,0.0,0.0,0.0	0.00598883	CIP2A(4.0604e-08, 1.057)	NA	NA	NA	NA	NA	NA	NA	NA	No	NA	HPRC,HGSVC,1KG-ONT	Yes	NA	NA	NA	NA	NA	NA
chr3:108575602	chr3-108575602-allele985616-265	INS	264	NA	0.0045385779122541605,0.0,0.001984126984126984,0.0,0.006134969325153374	0.000345973	CIP2A(4.0604e-08, 1.057)	NA	NA	NA	NA	NA	NA	NA	NA	No	NA	HPRC,HGSVC,1KG-ONT	Yes	NA	NA	NA	NA	NA	NA
chr3:108575602	chr3-108575602-allele985615-147	INS	146	NA	0.0007564296520423601,0.0,0.0,0.0,0.0	0.000918741	CIP2A(4.0604e-08, 1.057)	NA	NA	NA	NA	NA	NA	NA	NA	No	NA	HPRC,HGSVC	Yes	NA	NA	NA	NA	NA	NA
chr3:108575602	chr3-108575602-allele985619-205	INS	204	NA	0.0,0.0,0.0,0.0009940357852882703,0.0	NA	CIP2A(4.0604e-08, 1.057)	NA	NA	NA	NA	NA	NA	NA	NA	No	NA	HPRC,HGSVC,1KG-ONT	Yes	NA	NA	NA	NA	NA	NA
chr3:108575602	chr3-108575602-allele985614-117	INS	116	NA	0.00680786686838124,0.001440922190201729,0.0,0.0,0.0	0.0101459	CIP2A(4.0604e-08, 1.057)	NA	NA	NA	NA	NA	NA	NA	NA	No	NA	HPRC,HGSVC	Yes	NA	NA	NA	NA	NA	NA
chr3:108575602	chr3-108575602-allele985620-287	INS	286	NA	0.0022692889561270802,0.0,0.0,0.0,0.0	0.00377908	CIP2A(4.0604e-08, 1.057)	NA	NA	NA	NA	NA	NA	NA	NA	No	NA	HPRC,HGSVC,1KG-ONT	Yes	NA	NA	NA	NA	NA	NA
chr3:108575619	chr3-108575619-allele985625-375	INS	374	NA	0.0,0.004322766570605188,0.0,0.012922465208747515,0.0	0.00231396	CIP2A(4.0604e-08, 1.057)	NA	NA	NA	NA	NA	NA	NA	NA	No	NA	HPRC,HGSVC,1KG-ONT	No	NA	NA	NA	NA	NA	NA
chr3:108575619	chr3-108575619-allele985628-311	INS	310	NA	0.01739788199697428,0.0,0.0,0.0,0.0	0.0319196	CIP2A(4.0604e-08, 1.057)	NA	NA	NA	NA	NA	NA	NA	NA	No	NA	HPRC,HGSVC,1KG-ONT	No	NA	NA	NA	NA	NA	NA
chr3:108575619	chr3-108575619-allele985623-313	INS	312	NA	0.0007564296520423601,0.0,0.0,0.0,0.0	0.000918741	CIP2A(4.0604e-08, 1.057)	NA	NA	NA	NA	NA	NA	NA	NA	No	NA	HPRC,HGSVC,1KG-ONT	No	NA	NA	NA	NA	NA	NA
chr3:108575619	chr3-108575619-allele985626-349	INS	348	NA	0.0015128593040847202,0.0,0.0,0.008946322067594433,0.0	NA	CIP2A(4.0604e-08, 1.057)	NA	NA	NA	NA	NA	NA	NA	NA	No	NA	HPRC,HGSVC,1KG-ONT	No	NA	NA	NA	NA	NA	NA
chr3:108575619	chr3-108575619-allele985622-347	INS	346	NA	0.012859304084720122,0.002881844380403458,0.0,0.0,0.0	0.019276	CIP2A(4.0604e-08, 1.057)	NA	NA	NA	NA	NA	NA	NA	NA	No	NA	HPRC,HGSVC,1KG-ONT	No	NA	NA	NA	NA	NA	NA
chr3:108575619	chr3-108575619-allele985624-385	INS	384	NA	0.0,0.0,0.002976190476190476,0.0,0.0010224948875255625	0.000224143	CIP2A(4.0604e-08, 1.057)	NA	NA	NA	NA	NA	NA	NA	NA	No	NA	HPRC,HGSVC,1KG-ONT	No	NA	NA	NA	NA	NA	NA
chr3:108575626	chr3-108575626-allele985634-347	INS	346	NA	0.015128593040847202,0.06340057636887608,0.054563492063492064,0.055666003976143144,0.09815950920245399	0.0264472	CIP2A(4.0604e-08, 1.057)	NA	NA	NA	NA	NA	NA	NA	NA	No	NA	HPRC,HGSVC,1KG-ONT	No	NA	NA	NA	NA	NA	NA
chr3:108575653	chr3-108575653-allele985655-505	INS	504	NA	0.0,0.004322766570605188,0.0,0.0,0.0	3.94758e-05	CIP2A(4.0604e-08, 1.057)	NA	NA	NA	NA	NA	NA	NA	NA	No	NA	HPRC,HGSVC,1KG-ONT	No	NA	NA	NA	NA	NA	NA
chr3:108575653	chr3-108575653-allele985651-69	INS	68	NA	0.0007564296520423601,0.0,0.0,0.0,0.0	0.000918741	CIP2A(4.0604e-08, 1.057)	NA	NA	NA	NA	NA	NA	NA	NA	No	NA	HPRC,HGSVC,1KG-ONT	No	NA	NA	NA	NA	NA	NA
chr3:108575653	chr3-108575653-allele985644-409	INS	408	NA	0.0,0.01440922190201729,0.0,0.0019880715705765406,0.0	0.00161686	CIP2A(4.0604e-08, 1.057)	NA	NA	NA	NA	NA	NA	NA	NA	No	NA	HPRC,HGSVC,1KG-ONT	No	NA	NA	NA	NA	NA	NA
chr3:108575653	chr3-108575653-allele985645-341	INS	340	NA	0.0,0.0,0.0,0.0019880715705765406,0.0010224948875255625	3.94758e-05	CIP2A(4.0604e-08, 1.057)	NA	NA	NA	NA	NA	NA	NA	NA	No	NA	HPRC,HGSVC,1KG-ONT	No	NA	NA	NA	NA	NA	NA
chr3:108575665	chr3-108575665-allele985663-133	INS	132	NA	0.0007564296520423601,0.011527377521613832,0.0,0.0,0.0	4.4099e-05	CIP2A(4.0604e-08, 1.057)	NA	NA	NA	NA	NA	NA	NA	NA	No	NA	HPRC,HGSVC	Yes	NA	NA	NA	NA	NA	NA
chr3:108575668	chr3-108575668-allele985665-279	INS	278	NA	0.0015128593040847202,0.0,0.0,0.0,0.0	0.00234988	CIP2A(4.0604e-08, 1.057)	NA	NA	NA	NA	NA	NA	NA	NA	No	NA	HPRC,HGSVC,1KG-ONT	Yes	NA	NA	NA	NA	NA	NA
chr3:108575668	chr3-108575668-allele985668-347	INS	346	NA	0.0,0.002881844380403458,0.0,0.0,0.0	NA	CIP2A(4.0604e-08, 1.057)	NA	NA	NA	NA	NA	NA	NA	NA	No	NA	HPRC,HGSVC,1KG-ONT	No	NA	NA	NA	NA	NA	NA
chr3:108575687	chr3-108575687-allele985673-313	INS	312	NA	0.009833585476550681,0.007204610951008645,0.005952380952380952,0.002982107355864811,0.003067484662576687	0.00177684	CIP2A(4.0604e-08, 1.057)	NA	NA	NA	NA	NA	NA	NA	NA	No	NA	HPRC,HGSVC,1KG-ONT	No	NA	NA	NA	NA	NA	NA
chr3:108575687	chr3-108575687-allele985675-279	INS	278	NA	0.0015128593040847202,0.0,0.0,0.0,0.0	0.00234988	CIP2A(4.0604e-08, 1.057)	NA	NA	NA	NA	NA	NA	NA	NA	No	NA	HPRC,HGSVC,1KG-ONT	Yes	NA	NA	NA	NA	NA	NA
chr3:108575721	chr3-108575721-allele985697-324	INS	323	NA	0.0015128593040847202,0.001440922190201729,0.0,0.0,0.0	0.00077342	CIP2A(4.0604e-08, 1.057)	NA	NA	NA	NA	NA	NA	NA	NA	No	NA	HPRC,HGSVC,1KG-ONT	No	NA	NA	NA	NA	NA	NA
chr3:108575721	chr3-108575721-allele985713-425	INS	424	NA	0.0,0.0,0.0,0.0,0.005112474437627812	0.000408842	CIP2A(4.0604e-08, 1.057)	NA	NA	NA	NA	NA	NA	NA	NA	No	NA	HPRC,HGSVC,1KG-ONT	No	NA	NA	NA	NA	NA	NA
chr3:108575721	chr3-108575721-allele985702-69	INS	68	NA	0.0022692889561270802,0.0,0.000992063492063492,0.004970178926441352,0.0	NA	CIP2A(4.0604e-08, 1.057)	NA	NA	NA	NA	NA	NA	NA	NA	No	NA	HPRC,HGSVC,1KG-ONT	No	NA	NA	NA	NA	NA	NA
chr3:108575721	chr3-108575721-allele985703-526	INS	525	NA	0.0007564296520423601,0.0,0.0,0.0,0.0	0.000918741	CIP2A(4.0604e-08, 1.057)	NA	NA	NA	NA	NA	NA	NA	NA	No	NA	HPRC,HGSVC,1KG-ONT	No	NA	NA	NA	NA	NA	NA
chr3:108575721	chr3-108575721-allele985712-449	INS	448	NA	0.0,0.0,0.0,0.0009940357852882703,0.0	NA	CIP2A(4.0604e-08, 1.057)	NA	NA	NA	NA	NA	NA	NA	NA	No	NA	HPRC,HGSVC,1KG-ONT	No	NA	NA	NA	NA	NA	NA
chr3:108575721	chr3-108575721-allele985691-560	INS	559	NA	0.00529500756429652,0.0,0.0,0.003976143141153081,0.0010224948875255625	0.00272776	CIP2A(4.0604e-08, 1.057)	NA	NA	NA	NA	NA	NA	NA	NA	No	NA	HPRC,HGSVC	No	NA	NA	NA	NA	NA	NA
chr3:108575721	chr3-108575721-allele985696-374	INS	373	NA	0.0,0.002881844380403458,0.0,0.0,0.0	NA	CIP2A(4.0604e-08, 1.057)	NA	NA	NA	NA	NA	NA	NA	NA	No	NA	HPRC,HGSVC,1KG-ONT	No	NA	NA	NA	NA	NA	NA
chr3:108575721	chr3-108575721-allele985699-569	INS	568	NA	0.006051437216338881,0.0,0.0,0.0,0.0	0.0108963	CIP2A(4.0604e-08, 1.057)	NA	NA	NA	NA	NA	NA	NA	NA	No	NA	HPRC,HGSVC	No	NA	NA	NA	NA	NA	NA
chr3:108575721	chr3-108575721-allele985698-349	INS	348	NA	0.0007564296520423601,0.001440922190201729,0.002976190476190476,0.0,0.0	NA	CIP2A(4.0604e-08, 1.057)	NA	NA	NA	NA	NA	NA	NA	NA	No	NA	HPRC,HGSVC,1KG-ONT	No	NA	NA	NA	NA	NA	NA
chr3:108575721	chr3-108575721-allele985695-263	INS	262	NA	0.009077155824508321,0.001440922190201729,0.0,0.0,0.0	0.0143383	CIP2A(4.0604e-08, 1.057)	NA	NA	NA	NA	NA	NA	NA	NA	No	NA	HPRC,HGSVC,1KG-ONT	Yes	NA	NA	NA	NA	NA	NA
chr3:108575721	chr3-108575721-allele985709-274	INS	273	NA	0.0,0.0,0.000992063492063492,0.0,0.0	NA	CIP2A(4.0604e-08, 1.057)	NA	NA	NA	NA	NA	NA	NA	NA	No	NA	HPRC,HGSVC,1KG-ONT	Yes	NA	NA	NA	NA	NA	NA
chr3:108575721	chr3-108575721-allele985692-646	INS	645	NA	0.0,0.001440922190201729,0.0,0.0,0.0	NA	CIP2A(4.0604e-08, 1.057)	NA	NA	NA	NA	NA	NA	NA	NA	No	NA	HPRC,HGSVC	No	NA	NA	NA	NA	NA	NA
chr3:108575721	chr3-108575721-allele985711-401	INS	400	NA	0.00832072617246596,0.0,0.0,0.0,0.0	0.0151436	CIP2A(4.0604e-08, 1.057)	NA	NA	NA	NA	NA	NA	NA	NA	No	NA	HPRC,HGSVC,1KG-ONT	No	NA	NA	NA	NA	NA	NA
chr3:108575738	chr3-108575738-allele985727-71	INS	70	NA	0.0007564296520423601,0.0,0.002976190476190476,0.0,0.0	NA	CIP2A(4.0604e-08, 1.057)	NA	NA	NA	NA	NA	NA	NA	NA	No	NA	HPRC,HGSVC,1KG-ONT	No	NA	NA	NA	NA	NA	NA
chr3:108575738	chr3-108575738-allele985726-137	INS	136	NA	0.0007564296520423601,0.0,0.0,0.0,0.0	0.000918741	CIP2A(4.0604e-08, 1.057)	NA	NA	NA	NA	NA	NA	NA	NA	No	NA	HPRC,HGSVC	No	NA	NA	NA	NA	NA	NA
chr3:108575755	chr3-108575755-allele985732-447	INS	446	NA	0.0015128593040847202,0.001440922190201729,0.0,0.0,0.0	0.00077342	CIP2A(4.0604e-08, 1.057)	NA	NA	NA	NA	NA	NA	NA	NA	No	NA	HPRC,HGSVC,1KG-ONT	No	NA	NA	NA	NA	NA	NA
chr3:108575758	chr3-108575758-allele985735-341	INS	340	NA	0.0,0.007204610951008645,0.008928571428571428,0.0009940357852882703,0.0	0.00212033	CIP2A(4.0604e-08, 1.057)	NA	NA	NA	NA	NA	NA	NA	NA	No	NA	HPRC,HGSVC,1KG-ONT	No	NA	NA	NA	NA	NA	NA
chr3:108575772	chr3-108575772-allele985743-65	INS	64	NA	0.0,0.001440922190201729,0.0,0.0,0.0	NA	CIP2A(4.0604e-08, 1.057)	NA	NA	NA	NA	NA	NA	NA	NA	No	NA	HPRC,HGSVC,1KG-ONT	No	NA	NA	NA	NA	NA	NA
chr3:108575772	chr3-108575772-allele985744-53	INS	52	NA	0.007564296520423601,0.001440922190201729,0.0,0.0019880715705765406,0.0	0.00824708	CIP2A(4.0604e-08, 1.057)	NA	NA	NA	NA	NA	NA	NA	NA	No	NA	HPRC,HGSVC,1KG-ONT	No	NA	NA	NA	NA	NA	NA
chr3:108575789	chr3-108575789-allele985752-477	INS	476	NA	0.0022692889561270802,0.0,0.0,0.0,0.0	0.00377908	CIP2A(4.0604e-08, 1.057)	NA	NA	NA	NA	NA	NA	NA	NA	No	NA	HPRC,HGSVC,1KG-ONT	No	NA	NA	NA	NA	NA	NA
chr3:108575789	chr3-108575789-allele985749-93	INS	92	NA	0.0007564296520423601,0.001440922190201729,0.0,0.0,0.014314928425357873	0.00114578	CIP2A(4.0604e-08, 1.057)	NA	NA	NA	NA	NA	NA	NA	NA	No	NA	HPRC,HGSVC	No	NA	NA	NA	NA	NA	NA
chr3:108575789	chr3-108575789-allele985751-409	INS	408	NA	0.0007564296520423601,0.0,0.0,0.0,0.0	0.000918741	CIP2A(4.0604e-08, 1.057)	NA	NA	NA	NA	NA	NA	NA	NA	No	NA	HPRC,HGSVC,1KG-ONT	No	NA	NA	NA	NA	NA	NA
chr3:108575792	chr3-108575792-allele985755-69	INS	68	NA	0.0037821482602118004,0.0,0.0,0.003976143141153081,0.0010224948875255625	0.000962849	CIP2A(4.0604e-08, 1.057)	NA	NA	NA	NA	NA	NA	NA	NA	No	NA	HPRC,HGSVC,1KG-ONT	No	NA	NA	NA	NA	NA	NA
chr3:108575792	chr3-108575792-allele985759-365	INS	364	NA	0.0022692889561270802,0.0,0.000992063492063492,0.0,0.0	0.0019853	CIP2A(4.0604e-08, 1.057)	NA	NA	NA	NA	NA	NA	NA	NA	No	NA	HPRC,HGSVC,1KG-ONT	No	NA	NA	NA	NA	NA	NA
chr3:108575792	chr3-108575792-allele985758-103	INS	102	NA	0.0037821482602118004,0.0,0.0,0.0,0.0	0.00663171	CIP2A(4.0604e-08, 1.057)	NA	NA	NA	NA	NA	NA	NA	NA	No	NA	HPRC,HGSVC	No	NA	NA	NA	NA	NA	NA
chr3:108575792	chr3-108575792-allele985756-296	INS	295	NA	0.00832072617246596,0.0,0.013888888888888888,0.0,0.0	0.0014637	CIP2A(4.0604e-08, 1.057)	NA	NA	NA	NA	NA	NA	NA	NA	No	NA	HPRC,HGSVC,1KG-ONT	No	NA	NA	NA	NA	NA	NA
chr3:108575806	chr3-108575806-allele985771-95	INS	94	NA	0.0007564296520423601,0.0,0.00496031746031746,0.0,0.0	NA	CIP2A(4.0604e-08, 1.057)	NA	NA	NA	NA	NA	NA	NA	NA	No	NA	HPRC,HGSVC	No	NA	NA	NA	NA	NA	NA
chr3:108575820	chr3-108575820-allele985787-171	INS	170	NA	0.007564296520423601,0.012968299711815562,0.0,0.017892644135188866,0.005112474437627812	NA	CIP2A(4.0604e-08, 1.057)	NA	NA	NA	NA	NA	NA	NA	NA	No	NA	HPRC,HGSVC,1KG-ONT	No	NA	NA	NA	NA	NA	NA
chr3:108575820	chr3-108575820-allele985791-341	INS	340	NA	0.0007564296520423601,0.05043227665706052,0.0,0.019880715705765408,0.00408997955010225	0.00919584	CIP2A(4.0604e-08, 1.057)	NA	NA	NA	NA	NA	NA	NA	NA	No	NA	HPRC,HGSVC,1KG-ONT	No	NA	NA	NA	NA	NA	NA
chr3:108575820	chr3-108575820-allele985799-307	INS	306	NA	0.0022692889561270802,0.0,0.0,0.0,0.0	0.00377908	CIP2A(4.0604e-08, 1.057)	NA	NA	NA	NA	NA	NA	NA	NA	No	NA	HPRC,HGSVC,1KG-ONT	No	NA	NA	NA	NA	NA	NA
chr3:108575820	chr3-108575820-allele985790-239	INS	238	NA	0.006051437216338881,0.0,0.000992063492063492,0.0,0.0	0.00875367	CIP2A(4.0604e-08, 1.057)	NA	NA	NA	NA	NA	NA	NA	NA	No	NA	HPRC,HGSVC,1KG-ONT	No	NA	NA	NA	NA	NA	NA
chr3:108575820	chr3-108575820-allele985775-377	INS	376	NA	0.0113464447806354,0.008645533141210375,0.022817460317460316,0.003976143141153081,0.011247443762781187	NA	CIP2A(4.0604e-08, 1.057)	NA	NA	NA	NA	NA	NA	NA	NA	No	NA	HPRC,HGSVC,1KG-ONT	No	NA	NA	NA	NA	NA	NA
chr3:108575820	chr3-108575820-allele985778-239	INS	238	NA	0.00832072617246596,0.0,0.0,0.0,0.0	0.0150511	CIP2A(4.0604e-08, 1.057)	NA	NA	NA	NA	NA	NA	NA	NA	No	NA	HPRC,HGSVC,1KG-ONT	No	NA	NA	NA	NA	NA	NA
chr3:108575820	chr3-108575820-allele985777-273	INS	272	NA	0.01739788199697428,0.0,0.09623015873015874,0.0,0.015337423312883436	0.00261772	CIP2A(4.0604e-08, 1.057)	NA	NA	NA	NA	NA	NA	NA	NA	No	NA	HPRC,HGSVC,1KG-ONT	Yes	NA	NA	NA	NA	NA	NA
chr3:108575820	chr3-108575820-allele985789-341	INS	340	NA	0.0007564296520423601,0.018731988472622477,0.0,0.006958250497017893,0.007157464212678937	0.00317862	CIP2A(4.0604e-08, 1.057)	NA	NA	NA	NA	NA	NA	NA	NA	No	NA	HPRC,HGSVC,1KG-ONT	No	NA	NA	NA	NA	NA	NA
chr3:108575820	chr3-108575820-allele985797-375	INS	374	NA	0.0007564296520423601,0.0,0.0,0.0,0.0	0.000918741	CIP2A(4.0604e-08, 1.057)	NA	NA	NA	NA	NA	NA	NA	NA	No	NA	HPRC,HGSVC,1KG-ONT	No	NA	NA	NA	NA	NA	NA
chr3:108575820	chr3-108575820-allele985788-411	INS	410	NA	0.0037821482602118004,0.0,0.0,0.0,0.0	0.00663171	CIP2A(4.0604e-08, 1.057)	NA	NA	NA	NA	NA	NA	NA	NA	No	NA	HPRC,HGSVC,1KG-ONT	No	NA	NA	NA	NA	NA	NA
chr3:108575820	chr3-108575820-allele985794-275	INS	274	NA	0.0,0.001440922190201729,0.0,0.005964214711729622,0.0	0.000778337	CIP2A(4.0604e-08, 1.057)	NA	NA	NA	NA	NA	NA	NA	NA	No	NA	HPRC,HGSVC,1KG-ONT	Yes	NA	NA	NA	NA	NA	NA
chr3:108575820	chr3-108575820-allele985776-307	INS	306	NA	0.0037821482602118004,0.005763688760806916,0.005952380952380952,0.015904572564612324,0.027607361963190184	0.00429622	CIP2A(4.0604e-08, 1.057)	NA	NA	NA	NA	NA	NA	NA	NA	No	NA	HPRC,HGSVC,1KG-ONT	No	NA	NA	NA	NA	NA	NA
chr3:108575820	chr3-108575820-allele985795-375	INS	374	NA	0.0,0.0,0.000992063492063492,0.0,0.006134969325153374	0.000778337	CIP2A(4.0604e-08, 1.057)	NA	NA	NA	NA	NA	NA	NA	NA	No	NA	HPRC,HGSVC,1KG-ONT	No	NA	NA	NA	NA	NA	NA
chr3:108575820	chr3-108575820-allele985796-375	INS	374	NA	0.0,0.001440922190201729,0.0,0.0009940357852882703,0.0	NA	CIP2A(4.0604e-08, 1.057)	NA	NA	NA	NA	NA	NA	NA	NA	No	NA	HPRC,HGSVC,1KG-ONT	No	NA	NA	NA	NA	NA	NA
chr3:108575820	chr3-108575820-allele985782-205	INS	204	NA	0.0030257186081694403,0.0,0.0,0.0,0.0010224948875255625	0.00328379	CIP2A(4.0604e-08, 1.057)	NA	NA	NA	NA	NA	NA	NA	NA	No	NA	HPRC,HGSVC,1KG-ONT	No	NA	NA	NA	NA	NA	NA
chr3:108575820	chr3-108575820-allele985780-69	INS	68	NA	0.007564296520423601,0.0,0.0,0.0019880715705765406,0.0010224948875255625	0.00824708	CIP2A(4.0604e-08, 1.057)	NA	NA	NA	NA	NA	NA	NA	NA	No	NA	HPRC,HGSVC,1KG-ONT	No	NA	NA	NA	NA	NA	NA
chr3:108575820	chr3-108575820-allele985784-341	INS	340	NA	0.01059001512859304,0.010086455331412104,0.0,0.007952286282306162,0.046012269938650305	0.000505959	CIP2A(4.0604e-08, 1.057)	NA	NA	NA	NA	NA	NA	NA	NA	No	NA	HPRC,HGSVC,1KG-ONT	No	NA	NA	NA	NA	NA	NA
chr3:108575833	chr3-108575833-allele985811-55	INS	54	NA	0.0037821482602118004,0.0,0.018849206349206348,0.002982107355864811,0.0	NA	CIP2A(4.0604e-08, 1.057)	NA	NA	NA	NA	NA	NA	NA	NA	No	NA	HPRC,HGSVC,1KG-ONT	No	NA	NA	NA	NA	NA	NA
chr3:108575863	chr3-108575863-allele985821-67	INS	66	NA	0.01059001512859304,0.001440922190201729,0.000992063492063492,0.0019880715705765406,0.0010224948875255625	0.0106985	CIP2A(4.0604e-08, 1.057)	NA	NA	NA	NA	NA	NA	NA	NA	No	NA	HPRC,HGSVC,1KG-ONT	No	NA	NA	NA	NA	NA	NA
chr3:108575863	chr3-108575863-allele985828-203	INS	202	NA	0.0,0.0,0.008928571428571428,0.0,0.0	0.0010336	CIP2A(4.0604e-08, 1.057)	NA	NA	NA	NA	NA	NA	NA	NA	No	NA	HPRC,HGSVC,1KG-ONT	No	NA	NA	NA	NA	NA	NA
chr3:108575863	chr3-108575863-allele985819-407	INS	406	NA	0.0113464447806354,0.06051873198847262,0.0,0.06660039761431412,0.03885480572597137	0.0123644	CIP2A(4.0604e-08, 1.057)	NA	NA	NA	NA	NA	NA	NA	NA	No	NA	HPRC,HGSVC,1KG-ONT	No	NA	NA	NA	NA	NA	NA
chr3:108575863	chr3-108575863-allele985827-407	INS	406	NA	0.0,0.011527377521613832,0.0,0.0,0.0	0.000963133	CIP2A(4.0604e-08, 1.057)	NA	NA	NA	NA	NA	NA	NA	NA	No	NA	HPRC,HGSVC,1KG-ONT	No	NA	NA	NA	NA	NA	NA
chr3:108575863	chr3-108575863-allele985830-375	INS	374	NA	0.0,0.018731988472622477,0.0,0.007952286282306162,0.0010224948875255625	0.00355365	CIP2A(4.0604e-08, 1.057)	NA	NA	NA	NA	NA	NA	NA	NA	No	NA	HPRC,HGSVC,1KG-ONT	No	NA	NA	NA	NA	NA	NA
chr3:108575863	chr3-108575863-allele985820-101	INS	100	NA	0.0045385779122541605,0.007204610951008645,0.0,0.02584493041749503,0.002044989775051125	0.000697532	CIP2A(4.0604e-08, 1.057)	NA	NA	NA	NA	NA	NA	NA	NA	No	NA	HPRC,HGSVC	No	NA	NA	NA	NA	NA	NA
chr3:108575863	chr3-108575863-allele985831-339	INS	338	NA	0.0030257186081694403,0.004322766570605188,0.000992063492063492,0.003976143141153081,0.0	NA	CIP2A(4.0604e-08, 1.057)	NA	NA	NA	NA	NA	NA	NA	NA	No	NA	HPRC,HGSVC,1KG-ONT	No	NA	NA	NA	NA	NA	NA
chr3:108575863	chr3-108575863-allele985834-437	INS	436	NA	0.0007564296520423601,0.0,0.0,0.0009940357852882703,0.0	NA	CIP2A(4.0604e-08, 1.057)	NA	NA	NA	NA	NA	NA	NA	NA	No	NA	HPRC,HGSVC,1KG-ONT	No	NA	NA	NA	NA	NA	NA
chr3:108575863	chr3-108575863-allele985824-475	INS	474	NA	0.0030257186081694403,0.0,0.0,0.0,0.0	0.00520636	CIP2A(4.0604e-08, 1.057)	NA	NA	NA	NA	NA	NA	NA	NA	No	NA	HPRC,HGSVC,1KG-ONT	No	NA	NA	NA	NA	NA	NA
chr3:108575863	chr3-108575863-allele985829-339	INS	338	NA	0.0,0.0,0.0,0.006958250497017893,0.003067484662576687	0.00122989	CIP2A(4.0604e-08, 1.057)	NA	NA	NA	NA	NA	NA	NA	NA	No	NA	HPRC,HGSVC,1KG-ONT	No	NA	NA	NA	NA	NA	NA
chr3:108575876	chr3-108575876-allele985842-67	INS	66	NA	0.0015128593040847202,0.001440922190201729,0.003968253968253968,0.008946322067594433,0.018404907975460124	0.00323327	CIP2A(4.0604e-08, 1.057)	NA	NA	NA	NA	NA	NA	NA	NA	No	NA	HPRC,HGSVC,1KG-ONT	No	NA	NA	NA	NA	NA	NA
chr3:108575889	chr3-108575889-allele985849-130	INS	129	NA	0.0007564296520423601,0.0,0.0,0.0,0.0	0.000918741	CIP2A(4.0604e-08, 1.057)	NA	NA	NA	NA	NA	NA	NA	NA	No	NA	HPRC,HGSVC	No	NA	NA	NA	NA	NA	NA
chr3:108575889	chr3-108575889-allele985847-59	INS	58	NA	0.0007564296520423601,0.001440922190201729,0.03968253968253968,0.0019880715705765406,0.010224948875255624	0.00803626	CIP2A(4.0604e-08, 1.057)	NA	NA	NA	NA	NA	NA	NA	NA	No	NA	HPRC,HGSVC,1KG-ONT	No	NA	NA	NA	NA	NA	NA
chr3:108575889	chr3-108575889-allele985848-93	INS	92	NA	0.0022692889561270802,0.0,0.0,0.0,0.0	0.00377908	CIP2A(4.0604e-08, 1.057)	NA	NA	NA	NA	NA	NA	NA	NA	No	NA	HPRC,HGSVC	No	NA	NA	NA	NA	NA	NA
chr3:108575893	chr3-108575893-allele985861-58	INS	57	NA	0.0022692889561270802,0.0,0.0,0.0,0.0	0.00377908	CIP2A(4.0604e-08, 1.057)	NA	NA	NA	NA	NA	NA	NA	NA	No	NA	HPRC,HGSVC,1KG-ONT	No	NA	NA	NA	NA	NA	NA
chr3:108615960	chr3-108615960-allele986148-397	INS	396	NA	0.0015128593040847202,0.0,0.0,0.0,0.0	0.00234988	DZIP3(5.4483e-16, 0.781)	NA	NA	NA	NA	NA	NA	NA	NA	No	NA	No	Yes	NA	NA	NA	NA	NA	NA
chr3:108631055	chr3-108631055-allele986340-55	INS	54	NA	0.0037821482602118004,0.001440922190201729,0.0,0.0,0.007157464212678937	NA	DZIP3(5.4483e-16, 0.781)	NA	NA	NA	NA	NA	NA	NA	NA	No	NA	HPRC,HGSVC	No	NA	NA	NA	NA	NA	NA
chr3:108631055	chr3-108631055-allele986341-51	INS	50	NA	0.0037821482602118004,0.0,0.0,0.0,0.0	0.00663171	DZIP3(5.4483e-16, 0.781)	NA	NA	NA	NA	NA	NA	NA	NA	No	NA	HPRC,HGSVC	No	NA	NA	NA	NA	NA	NA
chr3:108633645	chr3-108633645-allele986406-1	DEL	76	NA	0.0022692889561270802,0.004322766570605188,0.0,0.042743538767395624,0.007157464212678937	0.00606418	DZIP3(5.4483e-16, 0.781)	NA	NA	NA	NA	NA	NA	NA	NA	No	NA	No	No	NA	NA	NA	NA	NA	NA
chr3:108633682	chr3-108633682-allele986410-77	INS	76	NA	0.0,0.002881844380403458,0.023809523809523808,0.003976143141153081,0.032719836400818	0.0109069	DZIP3(5.4483e-16, 0.781)	NA	NA	NA	NA	NA	NA	NA	NA	No	NA	HPRC,HGSVC,1KG-ONT	No	NA	NA	NA	NA	NA	NA
chr3:108633721	chr3-108633721-allele986418-478	INS	477	NA	0.0030257186081694403,0.008645533141210375,0.0,0.005964214711729622,0.010224948875255624	0.000327005	DZIP3(5.4483e-16, 0.781)	NA	NA	NA	NA	NA	NA	NA	NA	No	NA	HPRC,HGSVC,1KG-ONT	No	NA	NA	NA	NA	NA	NA
chr3:108633721	chr3-108633721-allele986426-482	INS	481	NA	0.0022692889561270802,0.0,0.0,0.0,0.0	0.00377908	DZIP3(5.4483e-16, 0.781)	NA	NA	NA	NA	NA	NA	NA	NA	No	NA	HPRC,HGSVC,1KG-ONT	No	NA	NA	NA	NA	NA	NA
chr3:108633721	chr3-108633721-allele986415-445	INS	444	NA	0.029500756429652043,0.002881844380403458,0.0,0.0,0.0	0.0495876	DZIP3(5.4483e-16, 0.781)	NA	NA	NA	NA	NA	NA	NA	NA	No	NA	HPRC,HGSVC,1KG-ONT	No	NA	NA	NA	NA	NA	NA
chr3:108633721	chr3-108633721-allele986417-556	INS	555	NA	0.014372163388804841,0.0,0.0,0.0,0.0	0.0263335	DZIP3(5.4483e-16, 0.781)	NA	NA	NA	NA	NA	NA	NA	NA	No	NA	HPRC,HGSVC,1KG-ONT	No	NA	NA	NA	NA	NA	NA
chr3:108633721	chr3-108633721-allele986416-519	INS	518	NA	0.00529500756429652,0.001440922190201729,0.0,0.0,0.0	0.00736694	DZIP3(5.4483e-16, 0.781)	NA	NA	NA	NA	NA	NA	NA	NA	No	NA	HPRC,HGSVC,1KG-ONT	No	NA	NA	NA	NA	NA	NA
chr3:108633721	chr3-108633721-allele986429-73	INS	72	NA	0.0,0.0,0.005952380952380952,0.002982107355864811,0.010224948875255624	0.00299801	DZIP3(5.4483e-16, 0.781)	NA	NA	NA	NA	NA	NA	NA	NA	No	NA	HPRC,HGSVC,1KG-ONT	No	NA	NA	NA	NA	NA	NA
chr3:108633721	chr3-108633721-allele986421-445	INS	444	NA	0.0022692889561270802,0.0,0.0,0.0,0.0	0.00377908	DZIP3(5.4483e-16, 0.781)	NA	NA	NA	NA	NA	NA	NA	NA	No	NA	HPRC,HGSVC,1KG-ONT	No	NA	NA	NA	NA	NA	NA
chr3:108633721	chr3-108633721-allele986422-484	INS	483	NA	0.0015128593040847202,0.0,0.0,0.0,0.0	0.00234988	DZIP3(5.4483e-16, 0.781)	NA	NA	NA	NA	NA	NA	NA	NA	No	NA	HPRC,HGSVC,1KG-ONT	No	NA	NA	NA	NA	NA	NA
chr3:108633842	chr3-108633842-allele986442-112	INS	111	NA	0.059001512859304085,0.1282420749279539,0.15575396825396826,0.2345924453280318,0.12474437627811862	0.0449372	DZIP3(5.4483e-16, 0.781)	NA	NA	NA	NA	NA	NA	NA	NA	No	NA	HPRC,HGSVC,1KG-ONT	No	NA	NA	NA	NA	NA	NA
chr3:108633842	chr3-108633842-allele986440-133	INS	132	NA	0.007564296520423601,0.0,0.0,0.0,0.0	0.0137297	DZIP3(5.4483e-16, 0.781)	NA	NA	NA	NA	NA	NA	NA	NA	No	NA	HPRC,HGSVC,1KG-ONT	No	NA	NA	NA	NA	NA	NA
chr3:108633842	chr3-108633842-allele986445-172	INS	171	NA	0.0045385779122541605,0.001440922190201729,0.0,0.0,0.0	0.00598883	DZIP3(5.4483e-16, 0.781)	NA	NA	NA	NA	NA	NA	NA	NA	No	NA	HPRC,HGSVC,1KG-ONT	No	NA	NA	NA	NA	NA	NA
chr3:108633842	chr3-108633842-allele986439-67	INS	66	NA	0.0340393343419062,0.002881844380403458,0.0,0.003976143141153081,0.007157464212678937	0.0392026	DZIP3(5.4483e-16, 0.781)	NA	NA	NA	NA	NA	NA	NA	NA	No	NA	HPRC,HGSVC,1KG-ONT	No	NA	NA	NA	NA	NA	NA
chr3:108633842	chr3-108633842-allele986444-166	INS	165	NA	0.006051437216338881,0.001440922190201729,0.0,0.0,0.0	0.00875367	DZIP3(5.4483e-16, 0.781)	NA	NA	NA	NA	NA	NA	NA	NA	No	NA	HPRC,HGSVC,1KG-ONT	No	NA	NA	NA	NA	NA	NA
chr3:108633862	chr3-108633862-allele986450-73	INS	72	NA	0.0,0.002881844380403458,0.002976190476190476,0.0,0.0010224948875255625	0.000593574	DZIP3(5.4483e-16, 0.781)	NA	NA	NA	NA	NA	NA	NA	NA	No	NA	HPRC,HGSVC,1KG-ONT	No	NA	NA	NA	NA	NA	NA
chr3:108633862	chr3-108633862-allele986457-67	INS	66	NA	0.0,0.0,0.007936507936507936,0.0,0.005112474437627812	0.00188759	DZIP3(5.4483e-16, 0.781)	NA	NA	NA	NA	NA	NA	NA	NA	No	NA	HPRC,HGSVC,1KG-ONT	No	NA	NA	NA	NA	NA	NA
chr3:108633862	chr3-108633862-allele986451-100	INS	99	NA	0.023449319213313162,0.001440922190201729,0.000992063492063492,0.0,0.0010224948875255625	0.03659	DZIP3(5.4483e-16, 0.781)	NA	NA	NA	NA	NA	NA	NA	NA	No	NA	HPRC,HGSVC,1KG-ONT	No	NA	NA	NA	NA	NA	NA
chr3:108633862	chr3-108633862-allele986461-112	INS	111	NA	0.0,0.0,0.11011904761904762,0.0,0.03169734151329243	0.0258961	DZIP3(5.4483e-16, 0.781)	NA	NA	NA	NA	NA	NA	NA	NA	No	NA	HPRC,HGSVC,1KG-ONT	No	NA	NA	NA	NA	NA	NA
chr3:108633862	chr3-108633862-allele986452-106	INS	105	NA	0.0022692889561270802,0.0,0.0,0.0,0.0	0.00377908	DZIP3(5.4483e-16, 0.781)	NA	NA	NA	NA	NA	NA	NA	NA	No	NA	HPRC,HGSVC,1KG-ONT	No	NA	NA	NA	NA	NA	NA
chr3:108633862	chr3-108633862-allele986456-104	INS	103	NA	0.0022692889561270802,0.0,0.0,0.0,0.0	0.00377908	DZIP3(5.4483e-16, 0.781)	NA	NA	NA	NA	NA	NA	NA	NA	No	NA	HPRC,HGSVC,1KG-ONT	No	NA	NA	NA	NA	NA	NA
chr3:108633862	chr3-108633862-allele986460-139	INS	138	NA	0.0,0.0,0.000992063492063492,0.0,0.0	NA	DZIP3(5.4483e-16, 0.781)	NA	NA	NA	NA	NA	NA	NA	NA	No	NA	HPRC,HGSVC,1KG-ONT	No	NA	NA	NA	NA	NA	NA
chr3:108633875	chr3-108633875-allele986469-104	INS	103	NA	0.0113464447806354,0.002881844380403458,0.000992063492063492,0.0,0.0010224948875255625	0.0133108	DZIP3(5.4483e-16, 0.781)	NA	NA	NA	NA	NA	NA	NA	NA	No	NA	HPRC,HGSVC,1KG-ONT	No	NA	NA	NA	NA	NA	NA
chr3:108633875	chr3-108633875-allele986472-314	INS	313	NA	0.0037821482602118004,0.0,0.0,0.0,0.0	0.00663171	DZIP3(5.4483e-16, 0.781)	NA	NA	NA	NA	NA	NA	NA	NA	No	NA	HPRC,HGSVC,1KG-ONT	No	NA	NA	NA	NA	NA	NA
chr3:108633875	chr3-108633875-allele986467-77	INS	76	NA	0.0,0.0,0.0,0.002982107355864811,0.002044989775051125	0.000408842	DZIP3(5.4483e-16, 0.781)	NA	NA	NA	NA	NA	NA	NA	NA	No	NA	HPRC,HGSVC,1KG-ONT	No	NA	NA	NA	NA	NA	NA
chr3:108633875	chr3-108633875-allele986466-170	INS	169	NA	0.046142208774583963,0.004322766570605188,0.0,0.0009940357852882703,0.0	0.0750979	DZIP3(5.4483e-16, 0.781)	NA	NA	NA	NA	NA	NA	NA	NA	No	NA	HPRC,HGSVC,1KG-ONT	No	NA	NA	NA	NA	NA	NA
chr3:108633875	chr3-108633875-allele986462-242	INS	241	NA	0.0,0.0,0.003968253968253968,0.0,0.0	0.000224143	DZIP3(5.4483e-16, 0.781)	NA	NA	NA	NA	NA	NA	NA	NA	No	NA	HPRC,HGSVC,1KG-ONT	No	NA	NA	NA	NA	NA	NA
chr3:108633875	chr3-108633875-allele986463-275	INS	274	NA	0.05219364599092285,0.004322766570605188,0.0,0.0,0.0	0.0876936	DZIP3(5.4483e-16, 0.781)	NA	NA	NA	NA	NA	NA	NA	NA	No	NA	HPRC,HGSVC,1KG-ONT	No	NA	NA	NA	NA	NA	NA
chr3:108633875	chr3-108633875-allele986465-71	INS	70	NA	0.0007564296520423601,0.002881844380403458,0.000992063492063492,0.0,0.0	NA	DZIP3(5.4483e-16, 0.781)	NA	NA	NA	NA	NA	NA	NA	NA	No	NA	HPRC,HGSVC,1KG-ONT	No	NA	NA	NA	NA	NA	NA
chr3:108633875	chr3-108633875-allele986464-308	INS	307	NA	0.0045385779122541605,0.0,0.0,0.0,0.0	0.00805514	DZIP3(5.4483e-16, 0.781)	NA	NA	NA	NA	NA	NA	NA	NA	No	NA	HPRC,HGSVC,1KG-ONT	No	NA	NA	NA	NA	NA	NA
chr3:108681732	chr3-108681732-allele986862-1	DEL	1613	NA	0.10892586989409984,0.01729106628242075,0.0,0.0,0.0	0.165812	DZIP3(5.4483e-16, 0.781)	NA	NA	NA	NA	NA	NA	NA	NA	No	NA	HPRC,HGSVC,1KG-ONT	Yes	NA	NA	NA	NA	NA	NA
chr3:108705617	chr3-108705617-allele987095-89	INS	88	NA	0.0,0.018731988472622477,0.000992063492063492,0.018886679920477135,0.002044989775051125	0.00587648	NA	NA	NA	NA	NA	NA	NA	NA	NA	No	NA	No	Yes	NA	NA	NA	NA	NA	NA
chr3:108741570	chr3-108741570-allele987327-590	INS	589	NA	0.43645990922844174,0.1988472622478386,0.5,0.10636182902584493,0.17280163599182005	0.0792525	NA	NA	NA	NA	NA	NA	NA	NA	NA	No	NA	HPRC,HGSVC,1KG-ONT	Yes	NA	NA	NA	NA	NA	NA
chr3:108741570	chr3-108741570-allele987332-590	INS	589	NA	0.0030257186081694403,0.0,0.0,0.0,0.0	0.00520636	NA	NA	NA	NA	NA	NA	NA	NA	NA	No	NA	HPRC,HGSVC,1KG-ONT	Yes	NA	NA	NA	NA	NA	NA
chr3:108741570	chr3-108741570-allele987333-590	INS	589	NA	0.0045385779122541605,0.0,0.0,0.0,0.0	0.00805514	NA	NA	NA	NA	NA	NA	NA	NA	NA	No	NA	HPRC,HGSVC,1KG-ONT	Yes	NA	NA	NA	NA	NA	NA
chr3:108741570	chr3-108741570-allele987329-589	INS	588	NA	0.01588502269288956,0.001440922190201729,0.0,0.0,0.0	0.0269135	NA	NA	NA	NA	NA	NA	NA	NA	NA	No	NA	HPRC,HGSVC,1KG-ONT	Yes	NA	NA	NA	NA	NA	NA
chr3:108752945	chr3-108752945-allele987477-1	DEL	590	NA	0.01664145234493192,0.0,0.0,0.0,0.0	0.0305719	RETNLB(0.001248, 1.852)	NA	NA	NA	NA	NA	NA	NA	NA	No	NA	HPRC,HGSVC,1KG-ONT	No	NA	NA	NA	NA	NA	NA
chr3:108759483	chr3-108759483-allele987598-1	DEL	98	NA	0.01739788199697428,0.0,0.0,0.0,0.0	0.0319633	NA	NA	NA	NA	NA	NA	NA	NA	NA	No	NA	HPRC,HGSVC,1KG-ONT	Yes	NA	NA	NA	NA	NA	NA
chr3:108759494	chr3-108759494-allele987603-65	INS	64	NA	0.0,0.010086455331412104,0.001984126984126984,0.006958250497017893,0.012269938650306749	0.00462902	NA	NA	NA	NA	NA	NA	NA	NA	NA	No	NA	HPRC,HGSVC	No	NA	NA	NA	NA	NA	NA
chr3:108759494	chr3-108759494-allele987605-225	INS	224	NA	0.0,0.01585014409221902,0.007936507936507936,0.005964214711729622,0.0	0.00410959	NA	NA	NA	NA	NA	NA	NA	NA	NA	No	NA	HPRC,HGSVC,1KG-ONT	No	NA	NA	NA	NA	NA	NA
chr3:108759494	chr3-108759494-allele987625-353	INS	352	NA	0.0,0.002881844380403458,0.000992063492063492,0.0,0.0	3.94758e-05	NA	NA	NA	NA	NA	NA	NA	NA	NA	No	NA	HPRC,HGSVC,1KG-ONT	No	NA	NA	NA	NA	NA	NA
chr3:108759494	chr3-108759494-allele987626-109	INS	108	NA	0.0,0.0,0.0,0.0,0.00408997955010225	0.000224143	NA	NA	NA	NA	NA	NA	NA	NA	NA	No	NA	HPRC,HGSVC,1KG-ONT	No	NA	NA	NA	NA	NA	NA
chr3:108759494	chr3-108759494-allele987612-358	INS	357	NA	0.0022692889561270802,0.0,0.000992063492063492,0.004970178926441352,0.003067484662576687	NA	NA	NA	NA	NA	NA	NA	NA	NA	NA	No	NA	HPRC,HGSVC,1KG-ONT	No	NA	NA	NA	NA	NA	NA
chr3:108759494	chr3-108759494-allele987604-201	INS	200	NA	0.0015128593040847202,0.0,0.0,0.0,0.0	0.00234988	NA	NA	NA	NA	NA	NA	NA	NA	NA	No	NA	HPRC,HGSVC,1KG-ONT	No	NA	NA	NA	NA	NA	NA
chr3:108759494	chr3-108759494-allele987607-249	INS	248	NA	0.0,0.002881844380403458,0.0,0.0019880715705765406,0.0	0.000224143	NA	NA	NA	NA	NA	NA	NA	NA	NA	No	NA	HPRC,HGSVC,1KG-ONT	No	NA	NA	NA	NA	NA	NA
chr3:108759494	chr3-108759494-allele987631-157	INS	156	NA	0.0,0.0,0.0,0.0019880715705765406,0.002044989775051125	0.000224143	NA	NA	NA	NA	NA	NA	NA	NA	NA	No	NA	HPRC,HGSVC,1KG-ONT	No	NA	NA	NA	NA	NA	NA
chr3:108759494	chr3-108759494-allele987622-105	INS	104	NA	0.0007564296520423601,0.0,0.0,0.0019880715705765406,0.0	NA	NA	NA	NA	NA	NA	NA	NA	NA	NA	No	NA	HPRC,HGSVC,1KG-ONT	No	NA	NA	NA	NA	NA	NA
chr3:108759494	chr3-108759494-allele987611-381	INS	380	NA	0.0007564296520423601,0.0,0.000992063492063492,0.0,0.0010224948875255625	NA	NA	NA	NA	NA	NA	NA	NA	NA	NA	No	NA	HPRC,HGSVC,1KG-ONT	No	NA	NA	NA	NA	NA	NA
chr3:108759494	chr3-108759494-allele987615-85	INS	84	NA	0.0007564296520423601,0.0,0.0,0.0009940357852882703,0.0010224948875255625	NA	NA	NA	NA	NA	NA	NA	NA	NA	NA	No	NA	HPRC,HGSVC	No	NA	NA	NA	NA	NA	NA
chr3:108759494	chr3-108759494-allele987610-425	INS	424	NA	0.0,0.001440922190201729,0.000992063492063492,0.0019880715705765406,0.0	0.000224143	NA	NA	NA	NA	NA	NA	NA	NA	NA	No	NA	HPRC,HGSVC,1KG-ONT	No	NA	NA	NA	NA	NA	NA
chr3:108759494	chr3-108759494-allele987602-97	INS	96	NA	0.0718608169440242,0.053314121037463975,0.007936507936507936,0.09840954274353876,0.11349693251533742	NA	NA	NA	NA	NA	NA	NA	NA	NA	NA	No	NA	HPRC,HGSVC,1KG-ONT	No	NA	NA	NA	NA	NA	NA
chr3:108759494	chr3-108759494-allele987608-285	INS	284	NA	0.0007564296520423601,0.0,0.03670634920634921,0.0,0.00408997955010225	0.00578388	NA	NA	NA	NA	NA	NA	NA	NA	NA	No	NA	HPRC,HGSVC,1KG-ONT	No	NA	NA	NA	NA	NA	NA
chr3:108759494	chr3-108759494-allele987616-65	INS	64	NA	0.0022692889561270802,0.0,0.0,0.0,0.0	0.00377908	NA	NA	NA	NA	NA	NA	NA	NA	NA	No	NA	HPRC,HGSVC	No	NA	NA	NA	NA	NA	NA
chr3:108759498	chr3-108759498-allele987642-65	INS	64	NA	0.0,0.0,0.001984126984126984,0.005964214711729622,0.0010224948875255625	0.00114796	NA	NA	NA	NA	NA	NA	NA	NA	NA	No	NA	HPRC,HGSVC	No	NA	NA	NA	NA	NA	NA
chr3:108759499	chr3-108759499-allele987644-61	INS	60	NA	0.0,0.0,0.0,0.0,0.003067484662576687	3.94758e-05	NA	NA	NA	NA	NA	NA	NA	NA	NA	No	NA	HPRC,HGSVC	No	NA	NA	NA	NA	NA	NA
chr3:108759512	chr3-108759512-allele987654-329	INS	328	NA	0.0007564296520423601,0.0,0.00496031746031746,0.0019880715705765406,0.0	NA	NA	NA	NA	NA	NA	NA	NA	NA	NA	No	NA	HPRC,HGSVC,1KG-ONT	No	NA	NA	NA	NA	NA	NA
chr3:108759512	chr3-108759512-allele987652-393	INS	392	NA	0.0015128593040847202,0.012968299711815562,0.03571428571428571,0.002982107355864811,0.015337423312883436	0.0088704	NA	NA	NA	NA	NA	NA	NA	NA	NA	No	NA	HPRC,HGSVC,1KG-ONT	No	NA	NA	NA	NA	NA	NA
chr3:108759512	chr3-108759512-allele987655-307	INS	306	NA	0.0,0.010086455331412104,0.001984126984126984,0.0019880715705765406,0.002044989775051125	0.00180841	NA	NA	NA	NA	NA	NA	NA	NA	NA	No	NA	HPRC,HGSVC,1KG-ONT	No	NA	NA	NA	NA	NA	NA
chr3:108759512	chr3-108759512-allele987662-333	INS	332	NA	0.0,0.0,0.000992063492063492,0.0,0.0	NA	NA	NA	NA	NA	NA	NA	NA	NA	NA	No	NA	HPRC,HGSVC,1KG-ONT	No	NA	NA	NA	NA	NA	NA
chr3:108759512	chr3-108759512-allele987653-502	INS	501	NA	0.0037821482602118004,0.0,0.0,0.0,0.0	0.00663171	NA	NA	NA	NA	NA	NA	NA	NA	NA	No	NA	HPRC,HGSVC,1KG-ONT	No	NA	NA	NA	NA	NA	NA
chr3:108759512	chr3-108759512-allele987656-453	INS	452	NA	0.0015128593040847202,0.0,0.0,0.0,0.0	0.00234988	NA	NA	NA	NA	NA	NA	NA	NA	NA	No	NA	HPRC,HGSVC,1KG-ONT	No	NA	NA	NA	NA	NA	NA
chr3:108759514	chr3-108759514-allele987666-1	DEL	68	NA	0.0030257186081694403,0.001440922190201729,0.0,0.0,0.0	0.00328379	NA	NA	NA	NA	NA	NA	NA	NA	NA	No	NA	HPRC,HGSVC	Yes	NA	NA	NA	NA	NA	NA
chr3:108759514	chr3-108759514-allele987667-1	DEL	92	NA	0.0,0.0,0.001984126984126984,0.0,0.0	NA	NA	NA	NA	NA	NA	NA	NA	NA	NA	No	NA	HPRC,HGSVC,1KG-ONT	Yes	NA	NA	NA	NA	NA	NA
chr3:108759514	chr3-108759514-allele987669-1	DEL	140	NA	0.015128593040847202,0.0,0.012896825396825396,0.0,0.00408997955010225	0.00700157	NA	NA	NA	NA	NA	NA	NA	NA	NA	No	NA	HPRC,HGSVC,1KG-ONT	Yes	NA	NA	NA	NA	NA	NA
chr3:108759514	chr3-108759514-allele987668-1	DEL	116	NA	0.006051437216338881,0.001440922190201729,0.013888888888888888,0.0,0.0	NA	NA	NA	NA	NA	NA	NA	NA	NA	NA	No	NA	HPRC,HGSVC,1KG-ONT	Yes	NA	NA	NA	NA	NA	NA
chr3:108759519	chr3-108759519-allele987675-61	INS	60	NA	0.0015128593040847202,0.0,0.0,0.0009940357852882703,0.0	0.00077342	NA	NA	NA	NA	NA	NA	NA	NA	NA	No	NA	HPRC,HGSVC	No	NA	NA	NA	NA	NA	NA
chr3:108759522	chr3-108759522-allele987683-285	INS	284	NA	0.0007564296520423601,0.0,0.0,0.0,0.0	0.000918741	NA	NA	NA	NA	NA	NA	NA	NA	NA	No	NA	HPRC,HGSVC,1KG-ONT	No	NA	NA	NA	NA	NA	NA
chr3:108759522	chr3-108759522-allele987684-285	INS	284	NA	0.0,0.0,0.0,0.0,0.0010224948875255625	NA	NA	NA	NA	NA	NA	NA	NA	NA	NA	No	NA	HPRC,HGSVC,1KG-ONT	No	NA	NA	NA	NA	NA	NA
chr3:108759522	chr3-108759522-allele987678-465	INS	464	NA	0.0007564296520423601,0.011527377521613832,0.0,0.0019880715705765406,0.022494887525562373	0.00418253	NA	NA	NA	NA	NA	NA	NA	NA	NA	No	NA	HPRC,HGSVC,1KG-ONT	No	NA	NA	NA	NA	NA	NA
chr3:108759522	chr3-108759522-allele987677-181	INS	180	NA	0.0,0.0,0.00992063492063492,0.0,0.0	0.00112696	NA	NA	NA	NA	NA	NA	NA	NA	NA	No	NA	HPRC,HGSVC,1KG-ONT	No	NA	NA	NA	NA	NA	NA
chr3:108759523	chr3-108759523-allele987685-57	INS	56	NA	0.0030257186081694403,0.0,0.0,0.0,0.0010224948875255625	0.00328379	NA	NA	NA	NA	NA	NA	NA	NA	NA	No	NA	HPRC,HGSVC	No	NA	NA	NA	NA	NA	NA
chr3:108759523	chr3-108759523-allele987686-333	INS	332	NA	0.0015128593040847202,0.0,0.000992063492063492,0.0,0.0	0.00077342	NA	NA	NA	NA	NA	NA	NA	NA	NA	No	NA	HPRC,HGSVC,1KG-ONT	No	NA	NA	NA	NA	NA	NA
chr3:108759538	chr3-108759538-allele987701-129	INS	128	NA	0.0,0.0,0.0,0.0009940357852882703,0.0	NA	NA	NA	NA	NA	NA	NA	NA	NA	NA	No	NA	HPRC,HGSVC,1KG-ONT	No	NA	NA	NA	NA	NA	NA
chr3:108759538	chr3-108759538-allele987698-509	INS	508	NA	0.0,0.0,0.0,0.0,0.003067484662576687	3.94758e-05	NA	NA	NA	NA	NA	NA	NA	NA	NA	No	NA	HPRC,HGSVC,1KG-ONT	No	NA	NA	NA	NA	NA	NA
chr3:108759539	chr3-108759539-allele987704-1	DEL	60	NA	0.00832072617246596,0.001440922190201729,0.0,0.0,0.0	0.0129393	NA	NA	NA	NA	NA	NA	NA	NA	NA	No	NA	HPRC,HGSVC	Yes	NA	NA	NA	NA	NA	NA
chr3:108759539	chr3-108759539-allele987705-1	DEL	84	NA	0.046898638426626324,0.011527377521613832,0.000992063492063492,0.004970178926441352,0.006134969325153374	0.0512449	NA	NA	NA	NA	NA	NA	NA	NA	NA	No	NA	HPRC,HGSVC	Yes	NA	NA	NA	NA	NA	NA
chr3:108759540	chr3-108759540-allele987706-261	INS	260	NA	0.0,0.001440922190201729,0.026785714285714284,0.0009940357852882703,0.0010224948875255625	0.00496811	NA	NA	NA	NA	NA	NA	NA	NA	NA	No	NA	HPRC,HGSVC,1KG-ONT	No	NA	NA	NA	NA	NA	NA
chr3:108759543	chr3-108759543-allele987708-1	DEL	56	NA	0.01059001512859304,0.001440922190201729,0.0,0.0,0.0	0.0171373	NA	NA	NA	NA	NA	NA	NA	NA	NA	No	NA	HPRC,HGSVC	No	NA	NA	NA	NA	NA	NA
chr3:108759543	chr3-108759543-allele987709-1	DEL	104	NA	0.20801815431164902,0.12968299711815562,0.00496031746031746,0.2147117296222664,0.10633946830265849	0.036936	NA	NA	NA	NA	NA	NA	NA	NA	NA	No	NA	HPRC,HGSVC,1KG-ONT	Yes	NA	NA	NA	NA	NA	NA
chr3:108759543	chr3-108759543-allele987710-1	DEL	128	NA	0.09606656580937972,0.03890489913544669,0.002976190476190476,0.06958250497017893,0.03578732106339468	0.0343868	NA	NA	NA	NA	NA	NA	NA	NA	NA	No	NA	HPRC,HGSVC,1KG-ONT	Yes	NA	NA	NA	NA	NA	NA
chr3:108759560	chr3-108759560-allele987719-85	INS	84	NA	0.0,0.0,0.001984126984126984,0.0,0.0	NA	NA	NA	NA	NA	NA	NA	NA	NA	NA	No	NA	HPRC,HGSVC	No	NA	NA	NA	NA	NA	NA
chr3:108759586	chr3-108759586-allele987734-285	INS	284	NA	0.0022692889561270802,0.0,0.0,0.0,0.0	0.00377908	NA	NA	NA	NA	NA	NA	NA	NA	NA	No	NA	HPRC,HGSVC,1KG-ONT	No	NA	NA	NA	NA	NA	NA
chr3:108759586	chr3-108759586-allele987730-125	INS	124	NA	0.0,0.001440922190201729,0.000992063492063492,0.0019880715705765406,0.0	0.000224143	NA	NA	NA	NA	NA	NA	NA	NA	NA	No	NA	HPRC,HGSVC,1KG-ONT	No	NA	NA	NA	NA	NA	NA
chr3:108759586	chr3-108759586-allele987728-177	INS	176	NA	0.0037821482602118004,0.0,0.021825396825396824,0.0,0.002044989775051125	0.00010006	NA	NA	NA	NA	NA	NA	NA	NA	NA	No	NA	HPRC,HGSVC,1KG-ONT	No	NA	NA	NA	NA	NA	NA
chr3:108759586	chr3-108759586-allele987740-217	INS	216	NA	0.0007564296520423601,0.0,0.0,0.0019880715705765406,0.0	NA	NA	NA	NA	NA	NA	NA	NA	NA	NA	No	NA	HPRC,HGSVC,1KG-ONT	No	NA	NA	NA	NA	NA	NA
chr3:108759586	chr3-108759586-allele987727-285	INS	284	NA	0.0,0.021613832853025938,0.006944444444444444,0.005964214711729622,0.02556237218813906	0.00929289	NA	NA	NA	NA	NA	NA	NA	NA	NA	No	NA	HPRC,HGSVC,1KG-ONT	No	NA	NA	NA	NA	NA	NA
chr3:108759586	chr3-108759586-allele987739-213	INS	212	NA	0.0,0.0,0.03571428571428571,0.0,0.00408997955010225	0.00673902	NA	NA	NA	NA	NA	NA	NA	NA	NA	No	NA	HPRC,HGSVC,1KG-ONT	No	NA	NA	NA	NA	NA	NA
chr3:108759586	chr3-108759586-allele987736-193	INS	192	NA	0.0,0.0,0.0,0.0009940357852882703,0.0010224948875255625	NA	NA	NA	NA	NA	NA	NA	NA	NA	NA	No	NA	HPRC,HGSVC,1KG-ONT	No	NA	NA	NA	NA	NA	NA
chr3:108759586	chr3-108759586-allele987738-177	INS	176	NA	0.0015128593040847202,0.0,0.0,0.0,0.00408997955010225	NA	NA	NA	NA	NA	NA	NA	NA	NA	NA	No	NA	HPRC,HGSVC,1KG-ONT	No	NA	NA	NA	NA	NA	NA
chr3:108759590	chr3-108759590-allele987742-225	INS	224	NA	0.0007564296520423601,0.0,0.0,0.0,0.0	0.000918741	NA	NA	NA	NA	NA	NA	NA	NA	NA	No	NA	HPRC,HGSVC,1KG-ONT	No	NA	NA	NA	NA	NA	NA
chr3:108759610	chr3-108759610-allele987751-285	INS	284	NA	0.0015128593040847202,0.0,0.0,0.0019880715705765406,0.003067484662576687	NA	NA	NA	NA	NA	NA	NA	NA	NA	NA	No	NA	HPRC,HGSVC,1KG-ONT	No	NA	NA	NA	NA	NA	NA
chr3:108759610	chr3-108759610-allele987749-325	INS	324	NA	0.0,0.0,0.002976190476190476,0.003976143141153081,0.0	0.000778337	NA	NA	NA	NA	NA	NA	NA	NA	NA	No	NA	HPRC,HGSVC,1KG-ONT	No	NA	NA	NA	NA	NA	NA
chr3:108759610	chr3-108759610-allele987748-265	INS	264	NA	0.0,0.001440922190201729,0.00992063492063492,0.004970178926441352,0.003067484662576687	0.00294382	NA	NA	NA	NA	NA	NA	NA	NA	NA	No	NA	HPRC,HGSVC,1KG-ONT	No	NA	NA	NA	NA	NA	NA
chr3:108759610	chr3-108759610-allele987746-129	INS	128	NA	0.019667170953101363,0.001440922190201729,0.0,0.003976143141153081,0.003067484662576687	0.0218971	NA	NA	NA	NA	NA	NA	NA	NA	NA	No	NA	HPRC,HGSVC,1KG-ONT	No	NA	NA	NA	NA	NA	NA
chr3:108759610	chr3-108759610-allele987750-257	INS	256	NA	0.0,0.02881844380403458,0.061507936507936505,0.006958250497017893,0.007157464212678937	0.0172444	NA	NA	NA	NA	NA	NA	NA	NA	NA	No	NA	HPRC,HGSVC,1KG-ONT	No	NA	NA	NA	NA	NA	NA
chr3:108759615	chr3-108759615-allele987757-201	INS	200	NA	0.0022692889561270802,0.001440922190201729,0.0,0.002982107355864811,0.00408997955010225	NA	NA	NA	NA	NA	NA	NA	NA	NA	NA	No	NA	HPRC,HGSVC,1KG-ONT	No	NA	NA	NA	NA	NA	NA
chr3:108759615	chr3-108759615-allele987760-201	INS	200	NA	0.0,0.0,0.0,0.0,0.003067484662576687	3.94758e-05	NA	NA	NA	NA	NA	NA	NA	NA	NA	No	NA	HPRC,HGSVC,1KG-ONT	No	NA	NA	NA	NA	NA	NA
chr3:108759632	chr3-108759632-allele987765-1	DEL	56	NA	0.0,0.002881844380403458,0.000992063492063492,0.017892644135188866,0.032719836400818	0.00925398	NA	NA	NA	NA	NA	NA	NA	NA	NA	No	NA	HPRC,HGSVC	No	NA	NA	NA	NA	NA	NA
chr3:108759634	chr3-108759634-allele987770-309	INS	308	NA	0.0,0.0,0.001984126984126984,0.002982107355864811,0.009202453987730062	0.00192551	NA	NA	NA	NA	NA	NA	NA	NA	NA	No	NA	HPRC,HGSVC,1KG-ONT	No	NA	NA	NA	NA	NA	NA
chr3:108759634	chr3-108759634-allele987768-381	INS	380	NA	0.0,0.005763688760806916,0.015873015873015872,0.0009940357852882703,0.0	0.00327033	NA	NA	NA	NA	NA	NA	NA	NA	NA	No	NA	HPRC,HGSVC,1KG-ONT	No	NA	NA	NA	NA	NA	NA
chr3:108759634	chr3-108759634-allele987773-241	INS	240	NA	0.0007564296520423601,0.023054755043227664,0.013888888888888888,0.004970178926441352,0.005112474437627812	0.00572174	NA	NA	NA	NA	NA	NA	NA	NA	NA	No	NA	HPRC,HGSVC,1KG-ONT	No	NA	NA	NA	NA	NA	NA
chr3:108759634	chr3-108759634-allele987766-221	INS	220	NA	0.0,0.0345821325648415,0.011904761904761904,0.0009940357852882703,0.0010224948875255625	0.00644063	NA	NA	NA	NA	NA	NA	NA	NA	NA	No	NA	HPRC,HGSVC,1KG-ONT	No	NA	NA	NA	NA	NA	NA
chr3:108759634	chr3-108759634-allele987771-217	INS	216	NA	0.0,0.0,0.011904761904761904,0.0,0.0	0.00144529	NA	NA	NA	NA	NA	NA	NA	NA	NA	No	NA	HPRC,HGSVC,1KG-ONT	No	NA	NA	NA	NA	NA	NA
chr3:108759634	chr3-108759634-allele987767-293	INS	292	NA	0.0,0.0,0.001984126984126984,0.0,0.0	NA	NA	NA	NA	NA	NA	NA	NA	NA	NA	No	NA	HPRC,HGSVC,1KG-ONT	No	NA	NA	NA	NA	NA	NA
chr3:108759634	chr3-108759634-allele987769-337	INS	336	NA	0.0,0.03170028818443804,0.002976190476190476,0.0,0.003067484662576687	0.00462902	NA	NA	NA	NA	NA	NA	NA	NA	NA	No	NA	HPRC,HGSVC,1KG-ONT	No	NA	NA	NA	NA	NA	NA
chr3:108759634	chr3-108759634-allele987772-153	INS	152	NA	0.0015128593040847202,0.0,0.0,0.004970178926441352,0.0	NA	NA	NA	NA	NA	NA	NA	NA	NA	NA	No	NA	HPRC,HGSVC,1KG-ONT	No	NA	NA	NA	NA	NA	NA
chr3:108759634	chr3-108759634-allele987774-281	INS	280	NA	0.0,0.0,0.00496031746031746,0.002982107355864811,0.009202453987730062	0.00244604	NA	NA	NA	NA	NA	NA	NA	NA	NA	No	NA	HPRC,HGSVC,1KG-ONT	No	NA	NA	NA	NA	NA	NA
chr3:108759639	chr3-108759639-allele987777-181	INS	180	NA	0.007564296520423601,0.001440922190201729,0.0,0.002982107355864811,0.0	0.00698807	NA	NA	NA	NA	NA	NA	NA	NA	NA	No	NA	HPRC,HGSVC,1KG-ONT	No	NA	NA	NA	NA	NA	NA
chr3:108759643	chr3-108759643-allele987781-85	INS	84	NA	0.0,0.0,0.0,0.005964214711729622,0.0	0.000593574	NA	NA	NA	NA	NA	NA	NA	NA	NA	No	NA	HPRC,HGSVC	No	NA	NA	NA	NA	NA	NA
chr3:108759658	chr3-108759658-allele987785-173	INS	172	NA	0.00832072617246596,0.0,0.0,0.0009940357852882703,0.0010224948875255625	0.0110972	NA	NA	NA	NA	NA	NA	NA	NA	NA	No	NA	HPRC,HGSVC,1KG-ONT	No	NA	NA	NA	NA	NA	NA
chr3:108759658	chr3-108759658-allele987787-129	INS	128	NA	0.0030257186081694403,0.0,0.0,0.0,0.0	0.00520636	NA	NA	NA	NA	NA	NA	NA	NA	NA	No	NA	HPRC,HGSVC,1KG-ONT	No	NA	NA	NA	NA	NA	NA
chr3:108759658	chr3-108759658-allele987784-193	INS	192	NA	0.0007564296520423601,0.005763688760806916,0.0,0.0,0.0	NA	NA	NA	NA	NA	NA	NA	NA	NA	NA	No	NA	HPRC,HGSVC,1KG-ONT	No	NA	NA	NA	NA	NA	NA
chr3:108759658	chr3-108759658-allele987793-329	INS	328	NA	0.0,0.03025936599423631,0.000992063492063492,0.0,0.003067484662576687	0.00410959	NA	NA	NA	NA	NA	NA	NA	NA	NA	No	NA	HPRC,HGSVC,1KG-ONT	No	NA	NA	NA	NA	NA	NA
chr3:108759658	chr3-108759658-allele987791-81	INS	80	NA	0.0,0.0,0.0248015873015873,0.0009940357852882703,0.00408997955010225	0.00493377	NA	NA	NA	NA	NA	NA	NA	NA	NA	No	NA	HPRC,HGSVC	No	NA	NA	NA	NA	NA	NA
chr3:108759658	chr3-108759658-allele987786-109	INS	108	NA	0.00529500756429652,0.0,0.001984126984126984,0.0,0.0	0.00576273	NA	NA	NA	NA	NA	NA	NA	NA	NA	No	NA	HPRC,HGSVC,1KG-ONT	No	NA	NA	NA	NA	NA	NA
chr3:108759658	chr3-108759658-allele987799-441	INS	440	NA	0.0007564296520423601,0.0,0.0,0.0,0.0	0.000918741	NA	NA	NA	NA	NA	NA	NA	NA	NA	No	NA	HPRC,HGSVC,1KG-ONT	No	NA	NA	NA	NA	NA	NA
chr3:108759658	chr3-108759658-allele987789-105	INS	104	NA	0.0007564296520423601,0.0,0.0,0.0,0.0	0.000918741	NA	NA	NA	NA	NA	NA	NA	NA	NA	No	NA	HPRC,HGSVC,1KG-ONT	No	NA	NA	NA	NA	NA	NA
chr3:108759658	chr3-108759658-allele987795-129	INS	128	NA	0.0,0.0,0.0,0.004970178926441352,0.0	0.000408842	NA	NA	NA	NA	NA	NA	NA	NA	NA	No	NA	HPRC,HGSVC,1KG-ONT	No	NA	NA	NA	NA	NA	NA
chr3:108759666	chr3-108759666-allele987812-85	INS	84	NA	0.0007564296520423601,0.0,0.0,0.0,0.0	0.000918741	NA	NA	NA	NA	NA	NA	NA	NA	NA	No	NA	HPRC,HGSVC	No	NA	NA	NA	NA	NA	NA
chr3:108759666	chr3-108759666-allele987811-105	INS	104	NA	0.0007564296520423601,0.0,0.0,0.0,0.0	0.000918741	NA	NA	NA	NA	NA	NA	NA	NA	NA	No	NA	HPRC,HGSVC,1KG-ONT	No	NA	NA	NA	NA	NA	NA
chr3:108759666	chr3-108759666-allele987807-81	INS	80	NA	0.0045385779122541605,0.0,0.006944444444444444,0.0,0.003067484662576687	NA	NA	NA	NA	NA	NA	NA	NA	NA	NA	No	NA	HPRC,HGSVC	No	NA	NA	NA	NA	NA	NA
chr3:108759667	chr3-108759667-allele987816-349	INS	348	NA	0.0022692889561270802,0.01440922190201729,0.005952380952380952,0.0019880715705765406,0.017382413087934562	0.00289782	NA	NA	NA	NA	NA	NA	NA	NA	NA	No	NA	HPRC,HGSVC,1KG-ONT	No	NA	NA	NA	NA	NA	NA
chr3:108759687	chr3-108759687-allele987821-133	INS	132	NA	0.0,0.0,0.000992063492063492,0.0,0.0	NA	NA	NA	NA	NA	NA	NA	NA	NA	NA	No	NA	HPRC,HGSVC,1KG-ONT	No	NA	NA	NA	NA	NA	NA
chr3:108759687	chr3-108759687-allele987825-153	INS	152	NA	0.0037821482602118004,0.011527377521613832,0.0,0.003976143141153081,0.0	NA	NA	NA	NA	NA	NA	NA	NA	NA	NA	No	NA	HPRC,HGSVC,1KG-ONT	No	NA	NA	NA	NA	NA	NA
chr3:108759687	chr3-108759687-allele987822-153	INS	152	NA	0.0,0.0,0.0,0.0,0.005112474437627812	0.000408842	NA	NA	NA	NA	NA	NA	NA	NA	NA	No	NA	HPRC,HGSVC,1KG-ONT	No	NA	NA	NA	NA	NA	NA
chr3:108759687	chr3-108759687-allele987827-177	INS	176	NA	0.0015128593040847202,0.0,0.0,0.0,0.0	0.00234988	NA	NA	NA	NA	NA	NA	NA	NA	NA	No	NA	HPRC,HGSVC,1KG-ONT	No	NA	NA	NA	NA	NA	NA
chr3:108759687	chr3-108759687-allele987824-109	INS	108	NA	0.01739788199697428,0.0,0.0,0.0019880715705765406,0.0	0.0276182	NA	NA	NA	NA	NA	NA	NA	NA	NA	No	NA	HPRC,HGSVC,1KG-ONT	No	NA	NA	NA	NA	NA	NA
chr3:108759690	chr3-108759690-allele987836-133	INS	132	NA	0.0037821482602118004,0.0,0.0,0.0,0.0	0.00663171	NA	NA	NA	NA	NA	NA	NA	NA	NA	No	NA	HPRC,HGSVC,1KG-ONT	No	NA	NA	NA	NA	NA	NA
chr3:108759690	chr3-108759690-allele987837-124	INS	123	NA	0.0022692889561270802,0.0,0.0,0.0,0.0	0.00377908	NA	NA	NA	NA	NA	NA	NA	NA	NA	No	NA	HPRC,HGSVC,1KG-ONT	No	NA	NA	NA	NA	NA	NA
chr3:108759690	chr3-108759690-allele987838-153	INS	152	NA	0.0007564296520423601,0.0,0.0,0.0,0.0	0.000918741	NA	NA	NA	NA	NA	NA	NA	NA	NA	No	NA	HPRC,HGSVC,1KG-ONT	No	NA	NA	NA	NA	NA	NA
chr3:108855229	chr3-108855229-allele988568-116	INS	115	NA	0.0015128593040847202,0.007204610951008645,0.003968253968253968,0.003976143141153081,0.002044989775051125	0.000453666	NA	NA	NA	NA	NA	NA	NA	NA	NA	No	NA	HPRC	Yes	NA	NA	NA	NA	NA	NA
chr3:108864514	chr3-108864514-allele988629-1	DEL	3900	NA	0.00529500756429652,0.0,0.0,0.0,0.0	0.00947665	NA	NA	NA	NA	NA	NA	NA	NA	NA	No	NA	HGSVC	Yes	NA	NA	NA	NA	NA	NA
chr3:108872561	chr3-108872561-allele988737-333	INS	332	NA	0.0030257186081694403,0.0,0.0,0.0,0.0	0.00520636	NA	NA	NA	NA	NA	NA	NA	NA	NA	No	NA	HPRC,HGSVC,1KG-ONT	Yes	NA	NA	NA	NA	NA	NA
chr3:108872561	chr3-108872561-allele988734-332	INS	331	NA	0.0015128593040847202,0.0,0.0,0.0,0.0	0.00234988	NA	NA	NA	NA	NA	NA	NA	NA	NA	No	NA	HPRC,HGSVC,1KG-ONT	Yes	NA	NA	NA	NA	NA	NA
chr3:108872561	chr3-108872561-allele988736-331	INS	330	NA	0.0015128593040847202,0.0,0.0,0.0,0.0	0.00234988	NA	NA	NA	NA	NA	NA	NA	NA	NA	No	NA	HPRC,HGSVC,1KG-ONT	Yes	NA	NA	NA	NA	NA	NA
chr3:108872561	chr3-108872561-allele988735-326	INS	325	NA	0.0113464447806354,0.0,0.0,0.0,0.0	0.0207802	NA	NA	NA	NA	NA	NA	NA	NA	NA	No	NA	HPRC,HGSVC,1KG-ONT	Yes	NA	NA	NA	NA	NA	NA
chr3:108872561	chr3-108872561-allele988733-330	INS	329	NA	0.059001512859304085,0.010086455331412104,0.0,0.0,0.0	0.0917747	NA	NA	NA	NA	NA	NA	NA	NA	NA	No	NA	HPRC,HGSVC,1KG-ONT	Yes	NA	NA	NA	NA	NA	NA
chr3:108880316	chr3-108880316-allele988819-1	DEL	852	NA	0.04387291981845688,0.004322766570605188,0.0,0.0,0.003067484662576687	0.0673286	NA	NA	NA	NA	NA	NA	NA	NA	NA	No	NA	HPRC,HGSVC,1KG-ONT	No	NA	NA	NA	NA	NA	NA
chr3:108900831	chr3-108900831-allele989041-1	DEL	53	NA	0.0007564296520423601,0.0,0.0,0.0,0.0	0.000918741	NA	NA	NA	NA	NA	NA	NA	NA	NA	No	NA	No	Yes	NA	NA	NA	NA	NA	NA
chr3:108929669	chr3-108929669-allele989438-158	INS	157	NA	0.0022692889561270802,0.0,0.0,0.0,0.0	0.00377908	GUCA1C(0.011919, 1.515)	NA	NA	NA	NA	NA	NA	NA	NA	No	NA	No	Yes	NA	NA	NA	NA	NA	NA
chr3:109040371	chr3-109040371-allele990406-92	INS	91	NA	0.0015128593040847202,0.0,0.0,0.0,0.0	0.00234988	MORC1(0.025637, 0.572)	NA	NA	NA	NA	NA	NA	NA	NA	No	NA	HGSVC	No	NA	NA	NA	NA	NA	NA
chr3:109040403	chr3-109040403-allele990421-78	INS	77	NA	0.0007564296520423601,0.0,0.0,0.0,0.0	0.000918741	MORC1(0.025637, 0.572)	NA	NA	NA	NA	NA	NA	NA	NA	No	NA	HPRC,HGSVC	Yes	NA	NA	NA	NA	NA	NA
chr3:109040403	chr3-109040403-allele990422-56	INS	55	NA	0.0007564296520423601,0.0,0.0,0.006958250497017893,0.0	NA	MORC1(0.025637, 0.572)	NA	NA	NA	NA	NA	NA	NA	NA	No	NA	HPRC,HGSVC	Yes	NA	NA	NA	NA	NA	NA
chr3:109040403	chr3-109040403-allele990419-53	INS	52	NA	0.014372163388804841,0.002881844380403458,0.0,0.0,0.0	0.0220913	MORC1(0.025637, 0.572)	NA	NA	NA	NA	NA	NA	NA	NA	No	NA	HPRC,HGSVC	Yes	NA	NA	NA	NA	NA	NA
chr3:109040403	chr3-109040403-allele990423-57	INS	56	NA	0.0007564296520423601,0.0,0.0,0.0,0.0	0.000918741	MORC1(0.025637, 0.572)	NA	NA	NA	NA	NA	NA	NA	NA	No	NA	HPRC,HGSVC	Yes	NA	NA	NA	NA	NA	NA
chr3:109040403	chr3-109040403-allele990420-61	INS	60	NA	0.0,0.004322766570605188,0.14583333333333334,0.007952286282306162,0.005112474437627812	0.0298988	MORC1(0.025637, 0.572)	NA	NA	NA	NA	NA	NA	NA	NA	No	NA	HPRC,HGSVC	Yes	NA	NA	NA	NA	NA	NA
chr3:109040403	chr3-109040403-allele990417-103	INS	102	NA	0.01059001512859304,0.0,0.0,0.0,0.0	0.0193739	MORC1(0.025637, 0.572)	NA	NA	NA	NA	NA	NA	NA	NA	No	NA	HGSVC	Yes	NA	NA	NA	NA	NA	NA
chr3:109085536	chr3-109085536-allele990957-1	DEL	5783	NA	0.0037821482602118004,0.0,0.0,0.0,0.0	0.00663171	MORC1(0.025637, 0.572)	NA	NA	NA	NA	NA	NA	NA	NA	No	NA	1KG-ONT	Yes	NA	NA	NA	NA	NA	NA
chr3:109124256	chr3-109124256-allele991264-1	DEL	127	NA	0.0,0.0,0.0,0.0,0.0010224948875255625	NA	NA	NA	NA	NA	NA	NA	NA	NA	NA	No	NA	No	Yes	NA	NA	NA	NA	NA	NA
chr3:109171849	chr3-109171849-allele991764-1	DEL	110	NA	0.0,0.0,0.0,0.0009940357852882703,0.0	NA	NA	NA	NA	NA	NA	NA	NA	NA	NA	No	NA	HGSVC,1KG-ONT	No	NA	NA	NA	NA	NA	NA
chr3:109171849	chr3-109171849-allele991761-1	DEL	88	NA	0.0007564296520423601,0.0,0.0,0.0,0.0	0.000918741	NA	NA	NA	NA	NA	NA	NA	NA	NA	No	NA	HGSVC,1KG-ONT	Yes	NA	NA	NA	NA	NA	NA
chr3:109171849	chr3-109171849-allele991762-1	DEL	93	NA	0.0416036308623298,0.0,0.0,0.0,0.0	0.0755107	NA	NA	NA	NA	NA	NA	NA	NA	NA	No	NA	HGSVC,1KG-ONT	Yes	NA	NA	NA	NA	NA	NA
chr3:109171849	chr3-109171849-allele991763-1	DEL	101	NA	0.0015128593040847202,0.0,0.0,0.0,0.0	0.00234988	NA	NA	NA	NA	NA	NA	NA	NA	NA	No	NA	HGSVC,1KG-ONT	No	NA	NA	NA	NA	NA	NA
chr3:109245526	chr3-109245526-allele992455-1	DEL	2226	NA	0.0007564296520423601,0.0,0.0,0.0,0.0	0.000918741	NA	NA	NA	NA	NA	NA	NA	NA	NA	No	NA	HPRC,HGSVC,1KG-ONT	Yes	NA	NA	NA	NA	NA	NA
chr3:109277510	chr3-109277510-allele992863-342	INS	341	NA	0.0,0.0,0.002976190476190476,0.002982107355864811,0.0	0.000593574	NA	NA	NA	NA	NA	NA	NA	NA	NA	No	NA	No	Yes	NA	NA	NA	NA	NA	NA
chr3:109339123	chr3-109339123-allele993727-2184	INS	2183	NA	0.19591527987897125,0.012968299711815562,0.0,0.003976143141153081,0.0	0.29492	NA	NA	NA	NA	NA	NA	NA	NA	NA	No	NA	HPRC,HGSVC,1KG-ONT	No	NA	NA	NA	NA	NA	NA
chr3:109384453	chr3-109384453-allele994232-1	DEL	1646	NA	0.1875945537065053,0.06484149855907781,0.1498015873015873,0.014910536779324055,0.06850715746421268	0.0638018	NA	NA	NA	NA	NA	NA	NA	NA	NA	No	NA	HPRC,HGSVC,1KG-ONT	Yes	NA	NA	NA	NA	NA	NA
chr3:109392936	chr3-109392936-allele994363-1	DEL	319	NA	0.0015128593040847202,0.002881844380403458,0.010912698412698412,0.0,0.0	2.91307e-05	NA	NA	NA	NA	NA	NA	NA	NA	NA	No	NA	No	Yes	NA	NA	NA	NA	NA	NA
chr3:109393252	chr3-109393252-allele994376-1	DEL	2964	NA	0.0,0.004322766570605188,0.0,0.0,0.010224948875255624	0.00188759	NA	NA	NA	NA	NA	NA	NA	NA	NA	No	NA	HGSVC	Yes	NA	NA	NA	NA	NA	NA
chr3:109426847	chr3-109426847-allele994898-1	DEL	55	NA	0.00832072617246596,0.0,0.0,0.0,0.0	0.0150511	NA	NA	NA	NA	NA	NA	NA	NA	NA	No	NA	1KG-ONT	Yes	NA	NA	NA	NA	NA	NA
chr3:109426895	chr3-109426895-allele994911-54	INS	53	NA	0.0022692889561270802,0.0,0.001984126984126984,0.0,0.0	0.000980669	NA	NA	NA	NA	NA	NA	NA	NA	NA	No	NA	HGSVC,1KG-ONT	No	NA	NA	NA	NA	NA	NA
chr3:109426895	chr3-109426895-allele994912-64	INS	63	NA	0.00529500756429652,0.0,0.0,0.0,0.0	0.00947665	NA	NA	NA	NA	NA	NA	NA	NA	NA	No	NA	HGSVC,1KG-ONT	No	NA	NA	NA	NA	NA	NA
chr3:109426895	chr3-109426895-allele994913-59	INS	58	NA	0.018154311649016642,0.001440922190201729,0.001984126984126984,0.0,0.0	0.027076	NA	NA	NA	NA	NA	NA	NA	NA	NA	No	NA	HGSVC,1KG-ONT	No	NA	NA	NA	NA	NA	NA
chr3:109434232	chr3-109434232-allele995004-1	DEL	119	NA	0.10060514372163389,0.007204610951008645,0.005952380952380952,0.0019880715705765406,0.0	0.150693	NA	NA	NA	NA	NA	NA	NA	NA	NA	No	NA	HPRC,HGSVC,1KG-ONT	Yes	NA	NA	NA	NA	NA	NA
chr3:109452997	chr3-109452997-allele995184-61	INS	60	NA	0.00832072617246596,0.0,0.0,0.0,0.0	0.0150511	NA	NA	NA	NA	NA	NA	NA	NA	NA	No	NA	1KG-ONT	Yes	NA	NA	NA	NA	NA	NA
chr3:109474192	chr3-109474192-allele995399-311	INS	310	NA	0.012102874432677761,0.001440922190201729,0.0,0.0,0.0	0.0199352	NA	NA	NA	NA	NA	NA	NA	NA	NA	No	NA	HPRC,HGSVC,1KG-ONT	Yes	NA	NA	NA	NA	NA	NA
chr3:109475223	chr3-109475223-allele995417-1	DEL	339	NA	0.015128593040847202,0.008645533141210375,0.007936507936507936,0.0,0.0	0.00896125	NA	NA	NA	NA	NA	NA	NA	NA	NA	No	NA	1KG-ONT	Yes	NA	NA	NA	NA	NA	NA
chr3:109481656	chr3-109481656-allele995524-55	INS	54	NA	0.06202723146747353,0.06051873198847262,0.11408730158730158,0.03777335984095427,0.1165644171779141	0.00263677	NA	NA	NA	NA	NA	NA	NA	NA	NA	No	NA	HPRC,HGSVC,1KG-ONT	Yes	NA	NA	NA	NA	NA	NA
chr3:109529324	chr3-109529324-allele996004-81	INS	80	NA	0.0,0.0,0.0,0.0,0.00408997955010225	0.000224143	NA	NA	NA	NA	NA	NA	NA	NA	NA	No	NA	HPRC,HGSVC,1KG-ONT	Yes	NA	NA	NA	NA	NA	NA
chr3:109529324	chr3-109529324-allele996003-80	INS	79	NA	0.33661119515885024,0.46397694524495675,0.5625,0.49403578528827036,0.32413087934560325	0.0309692	NA	NA	NA	NA	NA	NA	NA	NA	NA	No	NA	HPRC,HGSVC,1KG-ONT	Yes	NA	NA	NA	NA	NA	NA
chr3:109544381	chr3-109544381-allele996145-119	INS	118	NA	0.0007564296520423601,0.0,0.0,0.0,0.0	0.000918741	NA	NA	NA	NA	NA	NA	NA	NA	NA	No	NA	1KG-ONT	Yes	NA	NA	NA	NA	NA	NA
chr3:109575162	chr3-109575162-allele996470-76	INS	75	NA	0.0030257186081694403,0.0,0.02976190476190476,0.007952286282306162,0.046012269938650305	0.0104021	NA	NA	NA	NA	NA	NA	NA	NA	NA	No	NA	1KG-ONT	No	NA	NA	NA	NA	NA	NA
chr3:109575162	chr3-109575162-allele996451-74	INS	73	NA	0.01664145234493192,0.0,0.003968253968253968,0.0,0.017382413087934562	0.00647704	NA	NA	NA	NA	NA	NA	NA	NA	NA	No	NA	1KG-ONT	No	NA	NA	NA	NA	NA	NA
chr3:109575162	chr3-109575162-allele996452-109	INS	108	NA	0.0,0.0,0.001984126984126984,0.0,0.0	NA	NA	NA	NA	NA	NA	NA	NA	NA	NA	No	NA	No	No	NA	NA	NA	NA	NA	NA
chr3:109616549	chr3-109616549-allele996821-1	DEL	2533	NA	0.009077155824508321,0.0,0.0,0.0,0.005112474437627812	0.0081971	NA	NA	NA	NA	NA	NA	NA	NA	NA	No	ID=chr3_109617045_109617087;MOTIFS=TAT;STRUC=(TAT)n	HGSVC,1KG-ONT	Yes	NA	NA	NA	NA	NA	NA
chr3:109695991	chr3-109695991-allele997468-1	DEL	1301	NA	0.038577912254160365,0.007204610951008645,0.0,0.0,0.0	0.0598434	NA	NA	NA	NA	NA	NA	NA	NA	CTCF_binding_site	No	NA	HPRC,1KG-ONT	Yes	NA	NA	NA	NA	NA	NA
chr3:109703689	chr3-109703689-allele997510-1	DEL	52	NA	0.038577912254160365,0.002881844380403458,0.0,0.0,0.0010224948875255625	0.0637508	NA	NA	NA	NA	NA	NA	NA	NA	NA	No	NA	HPRC,1KG-ONT	No	NA	NA	NA	NA	NA	NA
chr3:109770227	chr3-109770227-allele998202-1	DEL	256	NA	0.13767019667170954,0.19596541786743515,0.09424603174603174,0.12922465208747516,0.1901840490797546	NA	NA	NA	NA	NA	NA	NA	NA	NA	NA	No	NA	HPRC,HGSVC,1KG-ONT	No	NA	NA	NA	NA	NA	NA
chr3:109789960	chr3-109789960-allele998372-1	DEL	50	NA	0.059001512859304085,0.14265129682997119,0.01984126984126984,0.24552683896620278,0.20756646216768918	0.0389296	NA	NA	NA	NA	NA	NA	NA	NA	NA	No	NA	HPRC,HGSVC,1KG-ONT	No	NA	NA	NA	NA	NA	NA
chr3:109859464	chr3-109859464-allele998730-313	INS	312	NA	0.04236006051437216,0.004322766570605188,0.0,0.0,0.0	0.0704648	NA	NA	NA	NA	NA	NA	NA	NA	NA	No	NA	HGSVC,1KG-ONT	Yes	NA	NA	NA	NA	NA	NA
chr3:109861716	chr3-109861716-allele998747-129	INS	128	NA	0.0015128593040847202,0.001440922190201729,0.0,0.0,0.0	0.00077342	NA	NA	NA	NA	NA	NA	NA	NA	NA	No	NA	HPRC	No	NA	NA	NA	NA	NA	NA
chr3:109861960	chr3-109861960-allele998751-1	DEL	128	NA	0.12859304084720122,0.27089337175792505,0.3898809523809524,0.24254473161033796,0.2116564417177914	0.0600151	NA	NA	NA	NA	NA	NA	NA	NA	NA	No	NA	HPRC,HGSVC,1KG-ONT	No	NA	NA	NA	NA	NA	NA
chr3:109893525	chr3-109893525-allele999016-338	INS	337	NA	0.01361573373676248,0.0,0.0,0.0,0.002044989775051125	0.02071	NA	NA	NA	NA	NA	NA	NA	NA	NA	No	NA	HPRC	Yes	NA	NA	NA	NA	NA	NA
chr3:109913466	chr3-109913466-allele999204-1	DEL	3175	NA	0.0007564296520423601,0.0,0.0,0.0,0.0	0.000918741	NA	NA	NA	NA	NA	NA	NA	NA	NA	No	NA	No	Yes	NA	NA	NA	NA	NA	NA
chr3:109930033	chr3-109930033-allele999454-51	INS	50	NA	0.0,0.0,0.00496031746031746,0.0,0.0	0.000203029	NA	NA	NA	NA	NA	NA	NA	NA	NA	No	NA	HPRC,HGSVC	Yes	NA	NA	NA	NA	NA	NA
chr3:109930033	chr3-109930033-allele999440-51	INS	50	NA	0.012102874432677761,0.001440922190201729,0.0,0.0,0.00408997955010225	0.0132114	NA	NA	NA	NA	NA	NA	NA	NA	NA	No	NA	HPRC,HGSVC	Yes	NA	NA	NA	NA	NA	NA
chr3:109930033	chr3-109930033-allele999438-59	INS	58	NA	0.009833585476550681,0.002881844380403458,0.000992063492063492,0.020874751491053677,0.012269938650306749	NA	NA	NA	NA	NA	NA	NA	NA	NA	NA	No	NA	HPRC,HGSVC,1KG-ONT	Yes	NA	NA	NA	NA	NA	NA
chr3:109930033	chr3-109930033-allele999439-55	INS	54	NA	0.00529500756429652,0.008645533141210375,0.012896825396825396,0.008946322067594433,0.007157464212678937	0.000526291	NA	NA	NA	NA	NA	NA	NA	NA	NA	No	NA	HPRC,HGSVC,1KG-ONT	Yes	NA	NA	NA	NA	NA	NA
chr3:109930033	chr3-109930033-allele999441-64	INS	63	NA	0.02798789712556732,0.02881844380403458,0.01984126984126984,0.0268389662027833,0.06646216768916155	0.000391995	NA	NA	NA	NA	NA	NA	NA	NA	NA	No	NA	HPRC,HGSVC,1KG-ONT	Yes	NA	NA	NA	NA	NA	NA
chr3:109930034	chr3-109930034-allele999469-51	INS	50	NA	0.0022692889561270802,0.0,0.0,0.0,0.0	0.00377908	NA	NA	NA	NA	NA	NA	NA	NA	NA	No	NA	HPRC,HGSVC	Yes	NA	NA	NA	NA	NA	NA
chr3:109930035	chr3-109930035-allele999473-66	INS	65	NA	0.0007564296520423601,0.0,0.0,0.003976143141153081,0.002044989775051125	NA	NA	NA	NA	NA	NA	NA	NA	NA	NA	No	NA	HPRC,HGSVC,1KG-ONT	Yes	NA	NA	NA	NA	NA	NA
chr3:109930134	chr3-109930134-allele999520-53	INS	52	NA	0.0007564296520423601,0.0,0.001984126984126984,0.0,0.0	NA	NA	NA	NA	NA	NA	NA	NA	NA	NA	No	NA	HPRC,HGSVC,1KG-ONT	No	NA	NA	NA	NA	NA	NA
chr3:109963491	chr3-109963491-allele999966-1	DEL	991	NA	0.0,0.008645533141210375,0.030753968253968252,0.0,0.002044989775051125	0.00657566	NA	NA	NA	NA	NA	NA	NA	NA	NA	No	NA	HPRC	No	NA	NA	NA	NA	NA	NA
chr3:109964129	chr3-109964129-allele999969-1	DEL	86	NA	0.0007564296520423601,0.0,0.0,0.0,0.0	0.000918741	NA	NA	NA	NA	NA	NA	NA	NA	NA	No	NA	HGSVC	No	NA	NA	NA	NA	NA	NA
chr3:109964209	chr3-109964209-allele999970-87	INS	86	NA	0.01059001512859304,0.07780979827089338,0.0,0.05864811133200795,0.05112474437627812	0.0159149	NA	NA	NA	NA	NA	NA	NA	NA	NA	No	NA	HPRC,HGSVC,1KG-ONT	No	NA	NA	NA	NA	NA	NA
chr3:109978918	chr3-109978918-allele1000073-335	INS	334	NA	0.00832072617246596,0.005763688760806916,0.0,0.02584493041749503,0.002044989775051125	NA	NA	NA	NA	NA	NA	NA	NA	NA	NA	No	NA	HPRC,HGSVC,1KG-ONT	Yes	NA	NA	NA	NA	NA	NA
chr3:109978918	chr3-109978918-allele1000074-336	INS	335	NA	0.007564296520423601,0.001440922190201729,0.0,0.0,0.0	0.0115415	NA	NA	NA	NA	NA	NA	NA	NA	NA	No	NA	HPRC,HGSVC,1KG-ONT	Yes	NA	NA	NA	NA	NA	NA
chr3:109978918	chr3-109978918-allele1000070-338	INS	337	NA	0.0015128593040847202,0.0,0.0,0.0,0.0	0.00234988	NA	NA	NA	NA	NA	NA	NA	NA	NA	No	NA	HPRC,HGSVC,1KG-ONT	Yes	NA	NA	NA	NA	NA	NA
chr3:109978918	chr3-109978918-allele1000075-333	INS	332	NA	0.009833585476550681,0.0,0.0,0.0,0.0	0.0179657	NA	NA	NA	NA	NA	NA	NA	NA	NA	No	NA	HPRC,HGSVC,1KG-ONT	Yes	NA	NA	NA	NA	NA	NA
chr3:109978918	chr3-109978918-allele1000079-337	INS	336	NA	0.0015128593040847202,0.0,0.0,0.0,0.0	0.00234988	NA	NA	NA	NA	NA	NA	NA	NA	NA	No	NA	HPRC,HGSVC,1KG-ONT	Yes	NA	NA	NA	NA	NA	NA
chr3:109978918	chr3-109978918-allele1000071-313	INS	312	NA	0.0,0.0,0.0,0.005964214711729622,0.002044989775051125	0.000834484	NA	NA	NA	NA	NA	NA	NA	NA	NA	No	NA	HPRC,HGSVC,1KG-ONT	Yes	NA	NA	NA	NA	NA	NA
chr3:109978918	chr3-109978918-allele1000069-334	INS	333	NA	0.10892586989409984,0.01729106628242075,0.0,0.02584493041749503,0.0010224948875255625	0.126276	NA	NA	NA	NA	NA	NA	NA	NA	NA	No	NA	HPRC,HGSVC,1KG-ONT	Yes	NA	NA	NA	NA	NA	NA
chr3:110009297	chr3-110009297-allele1000426-292	INS	291	NA	0.01588502269288956,0.0,0.0,0.0,0.0	0.0291787	NA	NA	NA	NA	NA	NA	NA	NA	NA	No	NA	HPRC,HGSVC,1KG-ONT	Yes	NA	NA	NA	NA	NA	NA
chr3:110009297	chr3-110009297-allele1000424-291	INS	290	NA	0.132375189107413,0.005763688760806916,0.0,0.0009940357852882703,0.005112474437627812	0.206067	NA	NA	NA	NA	NA	NA	NA	NA	NA	No	NA	HPRC,HGSVC,1KG-ONT	Yes	NA	NA	NA	NA	NA	NA
chr3:110009297	chr3-110009297-allele1000427-293	INS	292	NA	0.0007564296520423601,0.0,0.0,0.0,0.0	0.000918741	NA	NA	NA	NA	NA	NA	NA	NA	NA	No	NA	HPRC,HGSVC,1KG-ONT	Yes	NA	NA	NA	NA	NA	NA
chr3:110009297	chr3-110009297-allele1000425-290	INS	289	NA	0.009077155824508321,0.001440922190201729,0.0,0.0,0.0	0.0143383	NA	NA	NA	NA	NA	NA	NA	NA	NA	No	NA	HPRC,HGSVC,1KG-ONT	Yes	NA	NA	NA	NA	NA	NA
chr3:110016332	chr3-110016332-allele1000493-1	DEL	210	NA	0.0022692889561270802,0.0,0.0,0.0,0.0	0.00377908	NA	NA	NA	NA	NA	NA	NA	NA	NA	No	NA	No	Yes	NA	NA	NA	NA	NA	NA
chr3:110025149	chr3-110025149-allele1000582-1	DEL	68	0.979997	0.1475037821482602,0.22622478386167147,0.05853174603174603,0.15308151093439365,0.15337423312883436	NA	NA	NA	NA	NA	NA	NA	NA	NA	NA	No	NA	HPRC,HGSVC,1KG-ONT	Yes	NA	Adolescent idiopathic scoliosis(ZFAND2AP1 - NECTIN3-AS1, rs12489590, 4E-8, 0.8684137661766945)	Allergic rhinitis(16.44%, 24.32%, 0.61, [0.41;0.91], 0.018196),Essential hypertension(44.29%, 53.74%, 0.69, [0.5;0.93], 0.018465),Infectious disease(5.48%, 2.54%, 2.22, [1.03;4.77], 0.046922),Knee joint effusion(4.11%, 8.90%, 0.44, [0.21;0.9], 0.025928),Neoplasm of uncertain behavior of soft tissues(3.20%, 0.95%, 3.43, [1.14;10.32], 0.047794),Obesity(34.25%, 43.24%, 0.68, [0.5;0.94], 0.020745),Obstructive sleep apnea syndrome(14.61%, 21.78%, 0.62, [0.4;0.94], 0.023745),Onychomycosis due to dermatophyte(5.94%, 11.29%, 0.5, [0.27;0.92], 0.024952),Presbyopia(5.48%, 12.56%, 0.4, [0.22;0.76], 0.003295),Sleep apnea(7.76%, 12.88%, 0.57, [0.33;0.98], 0.048957),Vitamin D deficiency(19.18%, 27.82%, 0.62, [0.42;0.9], 0.011791),Inflammatory disease of female genital structure(4.94%, 1.33%, 3.86, [1.32;11.31], 0.013474)	NA	NA	NA
chr3:110032715	chr3-110032715-allele1000676-1	DEL	90	NA	0.0022692889561270802,0.001440922190201729,0.003968253968253968,0.0,0.0	NA	NA	NA	NA	NA	NA	NA	NA	NA	NA	No	NA	No	No	NA	NA	NA	NA	NA	NA
chr3:110032909	chr3-110032909-allele1000683-628	INS	627	NA	0.007564296520423601,0.0,0.0,0.0,0.0	0.0137297	NA	NA	NA	NA	NA	NA	NA	NA	NA	No	NA	HPRC,HGSVC,1KG-ONT	Yes	NA	NA	NA	NA	NA	NA
chr3:110032909	chr3-110032909-allele1000682-634	INS	633	NA	0.012859304084720122,0.001440922190201729,0.0,0.0,0.0	0.021333	NA	NA	NA	NA	NA	NA	NA	NA	NA	No	NA	HPRC,HGSVC,1KG-ONT	Yes	NA	NA	NA	NA	NA	NA
chr3:110032909	chr3-110032909-allele1000680-628	INS	627	NA	0.0007564296520423601,0.0,0.0,0.0,0.0	0.000918741	NA	NA	NA	NA	NA	NA	NA	NA	NA	No	NA	HPRC,HGSVC,1KG-ONT	Yes	NA	NA	NA	NA	NA	NA
chr3:110032909	chr3-110032909-allele1000678-635	INS	634	NA	0.3517397881996974,0.3400576368876081,0.08234126984126984,0.305168986083499,0.19631901840490798	0.0425423	NA	NA	NA	NA	NA	NA	NA	NA	NA	No	NA	HPRC,HGSVC,1KG-ONT	Yes	NA	NA	NA	NA	NA	NA
chr3:110088581	chr3-110088581-allele1001180-313	INS	312	NA	0.0007564296520423601,0.0,0.0,0.0,0.0010224948875255625	NA	NA	NA	NA	NA	NA	NA	NA	NA	NA	No	NA	No	Yes	NA	NA	NA	NA	NA	NA
chr3:110278020	chr3-110278020-allele1002362-53	INS	52	NA	0.0,0.004322766570605188,0.00992063492063492,0.0,0.0	0.00172922	NA	NA	NA	NA	NA	NA	NA	NA	NA	No	NA	HPRC,HGSVC,1KG-ONT	Yes	NA	NA	NA	NA	NA	NA
chr3:110278020	chr3-110278020-allele1002359-83	INS	82	NA	0.0030257186081694403,0.0,0.0,0.0,0.0	0.00520636	NA	NA	NA	NA	NA	NA	NA	NA	NA	No	NA	HPRC,HGSVC	Yes	NA	NA	NA	NA	NA	NA
chr3:110278020	chr3-110278020-allele1002354-105	INS	104	NA	0.024205748865355523,0.0,0.0,0.0,0.0	0.0443714	NA	NA	NA	NA	NA	NA	NA	NA	NA	No	NA	HPRC,HGSVC	Yes	NA	NA	NA	NA	NA	NA
chr3:110278020	chr3-110278020-allele1002360-103	INS	102	NA	0.0007564296520423601,0.0,0.0,0.0,0.0	0.000918741	NA	NA	NA	NA	NA	NA	NA	NA	NA	No	NA	HPRC,HGSVC	Yes	NA	NA	NA	NA	NA	NA
chr3:110278020	chr3-110278020-allele1002349-57	INS	56	NA	0.07488653555219364,0.23919308357348704,0.16468253968253968,0.24055666003976142,0.25869120654396727	0.0704416	NA	NA	NA	NA	NA	NA	NA	NA	NA	No	NA	HPRC,HGSVC,1KG-ONT	Yes	NA	NA	NA	NA	NA	NA
chr3:110278020	chr3-110278020-allele1002352-87	INS	86	NA	0.0037821482602118004,0.0,0.0,0.0,0.005112474437627812	0.000962849	NA	NA	NA	NA	NA	NA	NA	NA	NA	No	NA	HPRC,HGSVC	Yes	NA	NA	NA	NA	NA	NA
chr3:110278020	chr3-110278020-allele1002363-109	INS	108	NA	0.0,0.001440922190201729,0.0,0.0,0.0	NA	NA	NA	NA	NA	NA	NA	NA	NA	NA	No	NA	HPRC,HGSVC	Yes	NA	NA	NA	NA	NA	NA
chr3:110278020	chr3-110278020-allele1002356-57	INS	56	NA	0.00680786686838124,0.012968299711815562,0.020833333333333332,0.02385685884691849,0.02147239263803681	0.00502553	NA	NA	NA	NA	NA	NA	NA	NA	NA	No	NA	HPRC,HGSVC,1KG-ONT	Yes	NA	NA	NA	NA	NA	NA
chr3:110278020	chr3-110278020-allele1002361-53	INS	52	NA	0.0,0.001440922190201729,0.0,0.003976143141153081,0.0	0.000408842	NA	NA	NA	NA	NA	NA	NA	NA	NA	No	NA	HPRC,HGSVC,1KG-ONT	Yes	NA	NA	NA	NA	NA	NA
chr3:110278020	chr3-110278020-allele1002358-83	INS	82	NA	0.0,0.002881844380403458,0.0,0.005964214711729622,0.002044989775051125	0.00133282	NA	NA	NA	NA	NA	NA	NA	NA	NA	No	NA	HPRC,HGSVC	Yes	NA	NA	NA	NA	NA	NA
chr3:110278020	chr3-110278020-allele1002350-109	INS	108	NA	0.0,0.0,0.0,0.0,0.009202453987730062	0.000919236	NA	NA	NA	NA	NA	NA	NA	NA	NA	No	NA	HPRC,HGSVC	Yes	NA	NA	NA	NA	NA	NA
chr3:110278020	chr3-110278020-allele1002353-79	INS	78	NA	0.0,0.001440922190201729,0.0,0.004970178926441352,0.0010224948875255625	0.000778337	NA	NA	NA	NA	NA	NA	NA	NA	NA	No	NA	HPRC,HGSVC,1KG-ONT	Yes	NA	NA	NA	NA	NA	NA
chr3:110278028	chr3-110278028-allele1002369-75	INS	74	NA	0.0,0.002881844380403458,0.0,0.006958250497017893,0.002044989775051125	0.00151771	NA	NA	NA	NA	NA	NA	NA	NA	NA	No	NA	HPRC,HGSVC,1KG-ONT	Yes	NA	NA	NA	NA	NA	NA
chr3:110278029	chr3-110278029-allele1002374-71	INS	70	NA	0.0030257186081694403,0.0,0.003968253968253968,0.0,0.0	0.000667154	NA	NA	NA	NA	NA	NA	NA	NA	NA	No	NA	HPRC,HGSVC,1KG-ONT	Yes	NA	NA	NA	NA	NA	NA
chr3:110278029	chr3-110278029-allele1002376-52	INS	51	NA	0.0,0.0,0.001984126984126984,0.0,0.0	NA	NA	NA	NA	NA	NA	NA	NA	NA	NA	No	NA	HPRC,HGSVC,1KG-ONT	Yes	NA	NA	NA	NA	NA	NA
chr3:110278029	chr3-110278029-allele1002385-123	INS	122	NA	0.0,0.002881844380403458,0.0,0.0,0.0	NA	NA	NA	NA	NA	NA	NA	NA	NA	NA	No	NA	HPRC,HGSVC	Yes	NA	NA	NA	NA	NA	NA
chr3:110278029	chr3-110278029-allele1002375-61	INS	60	NA	0.0,0.005763688760806916,0.030753968253968252,0.0,0.0	0.00590592	NA	NA	NA	NA	NA	NA	NA	NA	NA	No	NA	HPRC,HGSVC,1KG-ONT	Yes	NA	NA	NA	NA	NA	NA
chr3:110278029	chr3-110278029-allele1002377-1	DEL	60	NA	0.0,0.0,0.0,0.0,0.003067484662576687	3.94758e-05	NA	NA	NA	NA	NA	NA	NA	NA	NA	No	NA	HPRC,1KG-ONT	No	NA	NA	NA	NA	NA	NA
chr3:110278029	chr3-110278029-allele1002380-53	INS	52	NA	0.009077155824508321,0.001440922190201729,0.002976190476190476,0.0,0.0010224948875255625	0.00825738	NA	NA	NA	NA	NA	NA	NA	NA	NA	No	NA	HPRC,HGSVC,1KG-ONT	Yes	NA	NA	NA	NA	NA	NA
chr3:110278037	chr3-110278037-allele1002389-1	DEL	96	NA	0.0,0.005763688760806916,0.0,0.0,0.0	0.000224143	NA	NA	NA	NA	NA	NA	NA	NA	NA	No	NA	HGSVC	No	NA	NA	NA	NA	NA	NA
chr3:110278044	chr3-110278044-allele1002391-1	DEL	78	NA	0.0015128593040847202,0.0,0.0,0.0,0.0	0.00234988	NA	NA	NA	NA	NA	NA	NA	NA	NA	No	NA	HGSVC	No	NA	NA	NA	NA	NA	NA
chr3:110278070	chr3-110278070-allele1002409-1	DEL	52	NA	0.18305597579425115,0.043227665706051875,0.034722222222222224,0.048707753479125246,0.06748466257668712	0.108515	NA	NA	NA	NA	NA	NA	NA	NA	NA	No	NA	HPRC,1KG-ONT	No	NA	NA	NA	NA	NA	NA
chr3:110278080	chr3-110278080-allele1002416-97	INS	96	NA	0.0007564296520423601,0.0,0.0,0.0,0.0	0.000918741	NA	NA	NA	NA	NA	NA	NA	NA	NA	No	NA	HPRC,HGSVC	No	NA	NA	NA	NA	NA	NA
chr3:110278125	chr3-110278125-allele1002435-51	INS	50	NA	0.00680786686838124,0.0,0.0,0.0,0.0	0.0123139	NA	NA	NA	NA	NA	NA	NA	NA	NA	No	NA	HPRC,HGSVC,1KG-ONT	No	NA	NA	NA	NA	NA	NA
chr3:110278125	chr3-110278125-allele1002436-77	INS	76	NA	0.00529500756429652,0.0,0.006944444444444444,0.0,0.0	0.00155463	NA	NA	NA	NA	NA	NA	NA	NA	NA	No	NA	HPRC,HGSVC,1KG-ONT	No	NA	NA	NA	NA	NA	NA
chr3:110278131	chr3-110278131-allele1002439-54	INS	53	NA	0.009833585476550681,0.001440922190201729,0.002976190476190476,0.0,0.0010224948875255625	0.00946735	NA	NA	NA	NA	NA	NA	NA	NA	NA	No	NA	HPRC,HGSVC,1KG-ONT	No	NA	NA	NA	NA	NA	NA
chr3:110330273	chr3-110330273-allele1002911-331	INS	330	NA	0.02042360060514372,0.007204610951008645,0.0,0.0,0.0	0.0276506	NA	NA	NA	NA	NA	NA	NA	NA	NA	No	NA	HPRC,HGSVC,1KG-ONT	Yes	NA	NA	NA	NA	NA	NA
chr3:110394984	chr3-110394984-allele1003246-316	INS	315	NA	0.0007564296520423601,0.0,0.0,0.0,0.0	0.000918741	NA	NA	NA	NA	NA	NA	NA	NA	NA	No	NA	HPRC,HGSVC,1KG-ONT	Yes	NA	NA	NA	NA	NA	NA
chr3:110394984	chr3-110394984-allele1003249-319	INS	318	NA	0.0,0.0,0.0,0.0019880715705765406,0.0	NA	NA	NA	NA	NA	NA	NA	NA	NA	NA	No	NA	HPRC,HGSVC,1KG-ONT	Yes	NA	NA	NA	NA	NA	NA
chr3:110394984	chr3-110394984-allele1003242-349	INS	348	NA	0.0007564296520423601,0.0,0.0,0.0,0.0	0.000918741	NA	NA	NA	NA	NA	NA	NA	NA	NA	No	NA	HPRC,HGSVC,1KG-ONT	Yes	NA	NA	NA	NA	NA	NA
chr3:110394984	chr3-110394984-allele1003251-341	INS	340	NA	0.0007564296520423601,0.0,0.0,0.013916500994035786,0.0	0.000967446	NA	NA	NA	NA	NA	NA	NA	NA	NA	No	NA	HPRC,HGSVC,1KG-ONT	Yes	NA	NA	NA	NA	NA	NA
chr3:110394984	chr3-110394984-allele1003241-317	INS	316	NA	0.16111951588502268,0.056195965417867436,0.05853174603174603,0.016898608349900597,0.08588957055214724	0.0721513	NA	NA	NA	NA	NA	NA	NA	NA	NA	No	NA	HPRC,HGSVC,1KG-ONT	Yes	NA	NA	NA	NA	NA	NA
chr3:110394984	chr3-110394984-allele1003247-329	INS	328	NA	0.0007564296520423601,0.0,0.0,0.0,0.0	0.000918741	NA	NA	NA	NA	NA	NA	NA	NA	NA	No	NA	HPRC,HGSVC,1KG-ONT	Yes	NA	NA	NA	NA	NA	NA
chr3:110394984	chr3-110394984-allele1003243-318	INS	317	NA	0.009833585476550681,0.001440922190201729,0.0,0.0,0.0	0.0157378	NA	NA	NA	NA	NA	NA	NA	NA	NA	No	NA	HPRC,HGSVC,1KG-ONT	Yes	NA	NA	NA	NA	NA	NA
chr3:110394984	chr3-110394984-allele1003248-317	INS	316	NA	0.0,0.0,0.001984126984126984,0.0,0.0	NA	NA	NA	NA	NA	NA	NA	NA	NA	NA	No	NA	HPRC,HGSVC,1KG-ONT	Yes	NA	NA	NA	NA	NA	NA
chr3:110415981	chr3-110415981-allele1003403-1	DEL	172	NA	0.02723146747352496,0.0,0.012896825396825396,0.02186878727634195,0.0	0.0106498	NA	NA	NA	NA	NA	NA	NA	NA	NA	No	NA	HPRC,HGSVC,1KG-ONT	Yes	NA	NA	NA	NA	NA	NA
chr3:110448089	chr3-110448089-allele1003738-57	INS	56	NA	0.006051437216338881,0.002881844380403458,0.0,0.0,0.012269938650306749	6.86472e-05	NA	NA	NA	NA	NA	NA	NA	NA	NA	No	NA	HPRC,HGSVC	No	NA	NA	NA	NA	NA	NA
chr3:110501628	chr3-110501628-allele1004252-51	INS	50	NA	0.07564296520423601,0.03170028818443804,0.04861111111111111,0.0,0.015337423312883436	0.0368772	NA	NA	NA	NA	NA	NA	NA	NA	NA	No	NA	HPRC,HGSVC	No	NA	NA	NA	NA	NA	NA
chr3:110501630	chr3-110501630-allele1004261-51	INS	50	NA	0.02723146747352496,0.001440922190201729,0.0,0.0,0.0	0.0476008	NA	NA	NA	NA	NA	NA	NA	NA	NA	No	NA	HPRC,HGSVC	No	NA	NA	NA	NA	NA	NA
chr3:110501645	chr3-110501645-allele1004273-51	INS	50	NA	0.012102874432677761,0.0,0.0,0.002982107355864811,0.009202453987730062	0.00650355	NA	NA	NA	NA	NA	NA	NA	NA	NA	No	NA	HPRC,HGSVC	No	NA	NA	NA	NA	NA	NA
chr3:110501649	chr3-110501649-allele1004283-67	INS	66	NA	0.0022692889561270802,0.0,0.0,0.0,0.0	0.00377908	NA	NA	NA	NA	NA	NA	NA	NA	NA	No	NA	HPRC,HGSVC,1KG-ONT	No	NA	NA	NA	NA	NA	NA
chr3:110501650	chr3-110501650-allele1004293-133	INS	132	NA	0.0030257186081694403,0.0,0.0,0.0,0.0	0.00520636	NA	NA	NA	NA	NA	NA	NA	NA	NA	No	NA	No	No	NA	NA	NA	NA	NA	NA
chr3:110501650	chr3-110501650-allele1004294-55	INS	54	NA	0.006051437216338881,0.0,0.0,0.0009940357852882703,0.0	0.00875367	NA	NA	NA	NA	NA	NA	NA	NA	NA	No	NA	HPRC,HGSVC,1KG-ONT	No	NA	NA	NA	NA	NA	NA
chr3:110538125	chr3-110538125-allele1004642-1	DEL	283	NA	0.35627836611195157,0.09221902017291066,0.03571428571428571,0.11829025844930417,0.19734151329243355	0.182401	NA	NA	NA	NA	NA	NA	NA	NA	NA	No	NA	HPRC,HGSVC,1KG-ONT	No	NA	NA	NA	NA	NA	NA
chr3:110552171	chr3-110552171-allele1004749-310	INS	309	NA	0.046898638426626324,0.004322766570605188,0.0,0.0,0.0	0.0784344	NA	NA	NA	NA	NA	NA	NA	NA	NA	No	NA	HPRC,HGSVC,1KG-ONT	No	NA	NA	NA	NA	NA	NA
chr3:110552171	chr3-110552171-allele1004750-328	INS	327	NA	0.0113464447806354,0.0,0.0,0.0009940357852882703,0.010224948875255624	0.00619602	NA	NA	NA	NA	NA	NA	NA	NA	NA	No	NA	HPRC,HGSVC,1KG-ONT	No	NA	NA	NA	NA	NA	NA
chr3:110552171	chr3-110552171-allele1004752-329	INS	328	NA	0.0037821482602118004,0.0,0.0,0.0,0.009202453987730062	NA	NA	NA	NA	NA	NA	NA	NA	NA	NA	No	NA	HPRC,HGSVC,1KG-ONT	No	NA	NA	NA	NA	NA	NA
chr3:110552171	chr3-110552171-allele1004763-325	INS	324	NA	0.0022692889561270802,0.0,0.0,0.0,0.0	0.00377908	NA	NA	NA	NA	NA	NA	NA	NA	NA	No	NA	HPRC,HGSVC,1KG-ONT	No	NA	NA	NA	NA	NA	NA
chr3:110552171	chr3-110552171-allele1004753-317	INS	316	NA	0.007564296520423601,0.0,0.0,0.0,0.0	0.0137297	NA	NA	NA	NA	NA	NA	NA	NA	NA	No	NA	HPRC,HGSVC,1KG-ONT	No	NA	NA	NA	NA	NA	NA
chr3:110552171	chr3-110552171-allele1004759-333	INS	332	NA	0.0030257186081694403,0.0,0.00496031746031746,0.0,0.0	0.000263486	NA	NA	NA	NA	NA	NA	NA	NA	NA	No	NA	HPRC,HGSVC,1KG-ONT	No	NA	NA	NA	NA	NA	NA
chr3:110552171	chr3-110552171-allele1004756-330	INS	329	NA	0.01361573373676248,0.001440922190201729,0.0,0.0,0.0	0.0227299	NA	NA	NA	NA	NA	NA	NA	NA	NA	No	NA	HPRC,HGSVC,1KG-ONT	No	NA	NA	NA	NA	NA	NA
chr3:110552171	chr3-110552171-allele1004755-318	INS	317	NA	0.0037821482602118004,0.0,0.0,0.0,0.0	0.00663171	NA	NA	NA	NA	NA	NA	NA	NA	NA	No	NA	HPRC,HGSVC,1KG-ONT	No	NA	NA	NA	NA	NA	NA
chr3:110552171	chr3-110552171-allele1004751-311	INS	310	NA	0.01361573373676248,0.001440922190201729,0.0,0.0,0.0	0.0226766	NA	NA	NA	NA	NA	NA	NA	NA	NA	No	NA	HPRC,HGSVC,1KG-ONT	No	NA	NA	NA	NA	NA	NA
chr3:110552171	chr3-110552171-allele1004757-326	INS	325	NA	0.0007564296520423601,0.002881844380403458,0.0,0.0,0.0081799591002045	0.000360376	NA	NA	NA	NA	NA	NA	NA	NA	NA	No	NA	HPRC,HGSVC,1KG-ONT	No	NA	NA	NA	NA	NA	NA
chr3:110552171	chr3-110552171-allele1004761-307	INS	306	NA	0.0007564296520423601,0.007204610951008645,0.0,0.008946322067594433,0.0	0.00103615	NA	NA	NA	NA	NA	NA	NA	NA	NA	No	NA	HPRC,HGSVC,1KG-ONT	No	NA	NA	NA	NA	NA	NA
chr3:110552171	chr3-110552171-allele1004760-328	INS	327	NA	0.01361573373676248,0.001440922190201729,0.000992063492063492,0.0,0.0	0.02071	NA	NA	NA	NA	NA	NA	NA	NA	NA	No	NA	HPRC,HGSVC,1KG-ONT	No	NA	NA	NA	NA	NA	NA
chr3:110552171	chr3-110552171-allele1004754-316	INS	315	NA	0.01059001512859304,0.001440922190201729,0.0,0.0,0.0	0.0171373	NA	NA	NA	NA	NA	NA	NA	NA	NA	No	NA	HPRC,HGSVC,1KG-ONT	No	NA	NA	NA	NA	NA	NA
chr3:110552171	chr3-110552171-allele1004748-327	INS	326	NA	0.22617246596066565,0.07060518731988473,0.03571428571428571,0.09940357852882704,0.1901840490797546	0.0647876	NA	NA	NA	NA	NA	NA	NA	NA	NA	No	NA	HPRC,HGSVC,1KG-ONT	No	NA	NA	NA	NA	NA	NA
chr3:110568919	chr3-110568919-allele1004878-115	INS	114	0.997894	0.14826021180030258,0.49855907780979825,0.5962301587301587,0.4761431411530815,0.5122699386503068	0.243918	NA	NA	NA	NA	NA	NA	NA	NA	NA	No	NA	HPRC,HGSVC,1KG-ONT	No	ENSG00000153283.13(0.014110022325048892)	Feeling hurt(NECTIN3-AS1, rs56067719, 5E-8, 0.8775706123405901),Neuroticism conditioned on cognitive performance (multi-trait conditioning and joint analysis)(NECTIN3-AS1, rs2221883, 5E-8, 0.5078492205232372)	Anemia in chronic kidney disease(0.96%, 3.35%, 0.28, [0.08;0.96], 0.037407),Cardiomegaly(3.86%, 8.94%, 0.41, [0.21;0.78], 0.005195),Cerebral infarction(0.64%, 3.35%, 0.19, [0.04;0.81], 0.009929),Cervical spondylosis without myelopathy(3.86%, 8.75%, 0.42, [0.22;0.8], 0.007372),Cholelithiasis without obstruction(3.54%, 1.30%, 2.78, [1.07;7.24], 0.044992),Condyloma acuminatum of the anogenital region(3.54%, 0.56%, 6.53, [1.81;23.58], 0.001593),Degeneration of cervical intervertebral disc(2.57%, 6.15%, 0.4, [0.18;0.88], 0.019795),Essential hypertension(46.62%, 54.00%, 0.74, [0.56;0.98], 0.039069),Exacerbation of intermittent asthma(0.64%, 3.35%, 0.19, [0.04;0.81], 0.009929),Gastro-esophageal reflux disease with esophagitis(2.57%, 6.70%, 0.37, [0.17;0.8], 0.009512),Gastroesophageal reflux disease without esophagitis(21.22%, 31.66%, 0.58, [0.42;0.81], 0.001101),Hypersomnia with sleep apnea(0.32%, 2.23%, 0.14, [0.02;1.09], 0.038548),Hypoxemia(1.29%, 4.10%, 0.31, [0.1;0.89], 0.022614),Neoplasm of uncertain behavior of skin(6.11%, 2.98%, 2.12, [1.07;4.18], 0.031818),Osteoarthritis(11.25%, 16.57%, 0.64, [0.42;0.97], 0.034681),Otitis media(8.68%, 4.47%, 2.03, [1.15;3.59], 0.016121),Simple goiter(1.29%, 3.91%, 0.32, [0.11;0.94], 0.034009),Slow transit constipation(2.57%, 0.56%, 4.7, [1.24;17.85], 0.02242),Spinal stenosis in cervical region(2.57%, 6.15%, 0.4, [0.18;0.88], 0.019795),Spinal stenosis of lumbar region(3.54%, 8.01%, 0.42, [0.21;0.83], 0.012403),Type 1 diabetes mellitus without complication(0.64%, 2.79%, 0.23, [0.05;0.99], 0.039537),Uncomplicated asthma(12.22%, 19.37%, 0.58, [0.39;0.87], 0.007465),Vitreous degeneration(4.50%, 1.30%, 3.57, [1.43;8.94], 0.005399),Female pelvic inflammatory disease(5.02%, 1.01%, 5.17, [1.63;16.44], 0.004238),Inflammation of cervix(3.20%, 0.76%, 4.31, [1.1;16.86], 0.039584)	NA	NA	NA
chr3:110646148	chr3-110646148-allele1005724-336	INS	335	NA	0.0007564296520423601,0.0,0.0,0.0,0.0	0.000918741	NA	NA	NA	NA	NA	NA	NA	NA	NA	No	NA	1KG-ONT	Yes	NA	NA	NA	NA	NA	NA
chr3:110694547	chr3-110694547-allele1006122-283	INS	282	0.973222	0.21558245083207261,0.5619596541786743,0.6726190476190477,0.5149105367793241,0.5511247443762781	0.224613	NA	NA	NA	NA	NA	NA	NA	NA	NA	No	NA	HPRC,HGSVC,1KG-ONT	Yes	NA	Height(NECTIN3-AS1, rs4610259, 3E-8, 0.5733486802784875)	Abnormal auditory perception(2.45%, 0.23%, 11.03, [1.41;86.55], 0.004612),Achilles bursitis(2.70%, 0.68%, 4.04, [1.12;14.57], 0.028782),Benign neoplasm of skin(6.86%, 2.50%, 2.87, [1.41;5.85], 0.00283),Cellulitis of toe(3.19%, 0.91%, 3.59, [1.16;11.09], 0.025096),Cerebral infarction(1.23%, 3.41%, 0.35, [0.13;0.98], 0.041861),Condyloma acuminatum of the anogenital region(2.70%, 0.68%, 4.04, [1.12;14.57], 0.028782),Derangement of knee(2.94%, 0.91%, 3.3, [1.06;10.33], 0.041112),Disturbance of salivary secretion(0.25%, 2.27%, 0.11, [0.01;0.83], 0.011819),Essential hypertension(47.55%, 54.77%, 0.75, [0.57;0.98], 0.03917),Gastric ulcer without hemorrhage AND without perforation(2.21%, 0.23%, 9.9, [1.25;78.51], 0.008891),Gastrointestinal hemorrhage(4.90%, 1.59%, 3.19, [1.33;7.62], 0.009642),Hirsutism(3.92%, 1.14%, 3.55, [1.29;9.78], 0.013201),Hydronephrosis(3.68%, 1.14%, 3.32, [1.2;9.22], 0.021435),Hypertensive retinopathy(0.49%, 2.50%, 0.19, [0.04;0.87], 0.022658),Immunodeficiency disorder(0.49%, 2.73%, 0.18, [0.04;0.79], 0.013078),Leukocytosis(3.92%, 7.50%, 0.5, [0.27;0.93], 0.027404),Missed miscarriage(2.45%, 0.68%, 3.66, [1.0;13.39], 0.048545),Neurosis(2.94%, 0.91%, 3.3, [1.06;10.33], 0.041112),Non-scarring alopecia(5.88%, 2.95%, 2.05, [1.03;4.09], 0.043306),Sensorineural hearing loss(5.15%, 2.50%, 2.12, [1.01;4.45], 0.048053),Spinal stenosis in cervical region(2.70%, 6.82%, 0.38, [0.19;0.77], 0.005984),Spondylolisthesis(0.98%, 3.18%, 0.3, [0.1;0.92], 0.031229),Synovial cyst of knee(2.94%, 0.68%, 4.41, [1.24;15.76], 0.016824),Temporomandibular joint disorder(4.41%, 1.82%, 2.49, [1.07;5.8], 0.044222),Vitreous opacities(5.64%, 2.27%, 2.57, [1.21;5.47], 0.012643)	NA	NA	NA
chr3:110694547	chr3-110694547-allele1006123-284	INS	283	NA	0.0015128593040847202,0.008645533141210375,0.0,0.0,0.0	NA	NA	NA	NA	NA	NA	NA	NA	NA	NA	No	NA	HPRC,HGSVC,1KG-ONT	Yes	NA	NA	NA	NA	NA	NA
chr3:110728481	chr3-110728481-allele1006418-320	INS	319	NA	0.00680786686838124,0.001440922190201729,0.0,0.0,0.0	0.0101459	NA	NA	NA	NA	NA	NA	NA	NA	NA	No	NA	HGSVC	Yes	NA	NA	NA	NA	NA	NA
chr3:110797626	chr3-110797626-allele1007015-327	INS	326	NA	0.0,0.0,0.0,0.0009940357852882703,0.0	NA	NA	NA	NA	NA	NA	NA	NA	NA	NA	No	NA	No	Yes	NA	NA	NA	NA	NA	NA
chr3:110799783	chr3-110799783-allele1007027-83	INS	82	NA	0.0030257186081694403,0.0345821325648415,0.06746031746031746,0.0009940357852882703,0.011247443762781187	0.01434	NA	NA	NA	NA	NA	NA	NA	NA	NA	No	NA	HPRC,HGSVC,1KG-ONT	Yes	NA	NA	NA	NA	NA	NA
chr3:110922167	chr3-110922167-allele1008066-288	INS	287	NA	0.015128593040847202,0.012968299711815562,0.002976190476190476,0.0009940357852882703,0.0	0.0096521	NA	NA	NA	NA	NA	NA	NA	NA	NA	No	NA	HPRC,HGSVC,1KG-ONT	Yes	NA	NA	NA	NA	NA	NA
chr3:110938600	chr3-110938600-allele1008204-1	DEL	146	NA	0.0015128593040847202,0.001440922190201729,0.0,0.0,0.0	0.00077342	NA	NA	NA	NA	NA	NA	NA	NA	NA	No	NA	HPRC	Yes	NA	NA	NA	NA	NA	NA
chr3:110948251	chr3-110948251-allele1008270-1	DEL	3129	NA	0.014372163388804841,0.0,0.0,0.0009940357852882703,0.0	0.0241257	NA	NA	NA	NA	NA	NA	NA	NA	NA	No	NA	HPRC,HGSVC,1KG-ONT	Yes	NA	NA	NA	NA	NA	NA
chr3:110959891	chr3-110959891-allele1008354-1	DEL	364	NA	0.019667170953101363,0.002881844380403458,0.0,0.0,0.0	0.0317589	NA	NA	NA	NA	NA	NA	NA	NA	NA	No	NA	HGSVC,1KG-ONT	Yes	NA	NA	NA	NA	NA	NA
chr3:110975410	chr3-110975410-allele1008473-1	DEL	4824	NA	0.03328290468986384,0.001440922190201729,0.0,0.0,0.0	0.0584991	NA	NA	NA	NA	NA	NA	NA	NA	NA	No	NA	HPRC,HGSVC,1KG-ONT	Yes	NA	NA	NA	NA	NA	NA
chr3:111007807	chr3-111007807-allele1008706-77	INS	76	NA	0.0007564296520423601,0.0,0.0,0.0,0.0	0.000918741	NA	NA	NA	NA	NA	NA	NA	NA	NA	No	NA	HPRC,HGSVC,1KG-ONT	No	NA	NA	NA	NA	NA	NA
chr3:111007834	chr3-111007834-allele1008714-95	INS	94	NA	0.018154311649016642,0.005763688760806916,0.001984126984126984,0.0009940357852882703,0.003067484662576687	0.0169946	NA	NA	NA	NA	NA	NA	NA	NA	NA	No	NA	HPRC,HGSVC,1KG-ONT	No	NA	NA	NA	NA	NA	NA
chr3:111007834	chr3-111007834-allele1008715-73	INS	72	NA	0.0,0.008645533141210375,0.0248015873015873,0.0009940357852882703,0.022494887525562373	0.00940314	NA	NA	NA	NA	NA	NA	NA	NA	NA	No	NA	HPRC,HGSVC,1KG-ONT	No	NA	NA	NA	NA	NA	NA
chr3:111007842	chr3-111007842-allele1008718-61	INS	60	NA	0.0030257186081694403,0.002881844380403458,0.07242063492063493,0.010934393638170975,0.022494887525562373	0.0150444	NA	NA	NA	NA	NA	NA	NA	NA	NA	No	NA	HPRC,HGSVC	No	NA	NA	NA	NA	NA	NA
chr3:111007854	chr3-111007854-allele1008719-1	DEL	70	NA	0.038577912254160365,0.0,0.0,0.0009940357852882703,0.0	0.0679244	NA	NA	NA	NA	NA	NA	NA	NA	NA	No	NA	No	No	NA	NA	NA	NA	NA	NA
chr3:111007879	chr3-111007879-allele1008729-59	INS	58	NA	0.08018154311649017,0.14121037463976946,0.22321428571428573,0.1441351888667992,0.26993865030674846	0.0483145	NA	NA	NA	NA	NA	NA	NA	NA	NA	No	NA	HPRC,HGSVC	Yes	NA	NA	NA	NA	NA	NA
chr3:111007882	chr3-111007882-allele1008734-95	INS	94	NA	0.0,0.004322766570605188,0.0,0.006958250497017893,0.0	0.00133282	NA	NA	NA	NA	NA	NA	NA	NA	NA	No	NA	HPRC,HGSVC,1KG-ONT	Yes	NA	NA	NA	NA	NA	NA
chr3:111007882	chr3-111007882-allele1008733-69	INS	68	NA	0.00529500756429652,0.0,0.0,0.0,0.005112474437627812	0.00272776	NA	NA	NA	NA	NA	NA	NA	NA	NA	No	NA	HPRC,HGSVC,1KG-ONT	Yes	NA	NA	NA	NA	NA	NA
chr3:111007970	chr3-111007970-allele1008754-125	INS	124	NA	0.0022692889561270802,0.0,0.0,0.0,0.0	0.00377908	NA	NA	NA	NA	NA	NA	NA	NA	NA	No	NA	HPRC,HGSVC,1KG-ONT	Yes	NA	NA	NA	NA	NA	NA
chr3:111007974	chr3-111007974-allele1008764-120	INS	119	NA	0.0007564296520423601,0.0,0.0,0.0,0.0	0.000918741	NA	NA	NA	NA	NA	NA	NA	NA	NA	No	NA	HPRC,HGSVC,1KG-ONT	Yes	NA	NA	NA	NA	NA	NA
chr3:111007974	chr3-111007974-allele1008766-63	INS	62	NA	0.0,0.001440922190201729,0.0,0.005964214711729622,0.0	0.000778337	NA	NA	NA	NA	NA	NA	NA	NA	NA	No	NA	HPRC,HGSVC	Yes	NA	NA	NA	NA	NA	NA
chr3:111007974	chr3-111007974-allele1008755-89	INS	88	NA	0.0015128593040847202,0.018731988472622477,0.01488095238095238,0.0,0.0	0.00248978	NA	NA	NA	NA	NA	NA	NA	NA	NA	No	NA	HPRC,HGSVC,1KG-ONT	Yes	NA	NA	NA	NA	NA	NA
chr3:111007974	chr3-111007974-allele1008762-63	INS	62	NA	0.0,0.001440922190201729,0.0,0.0,0.0	NA	NA	NA	NA	NA	NA	NA	NA	NA	NA	No	NA	HPRC,HGSVC	Yes	NA	NA	NA	NA	NA	NA
chr3:111007974	chr3-111007974-allele1008756-53	INS	52	NA	0.0,0.001440922190201729,0.000992063492063492,0.0019880715705765406,0.0	0.000224143	NA	NA	NA	NA	NA	NA	NA	NA	NA	No	NA	HPRC,HGSVC	Yes	NA	NA	NA	NA	NA	NA
chr3:111007974	chr3-111007974-allele1008757-187	INS	186	NA	0.01588502269288956,0.001440922190201729,0.0,0.0,0.0	0.0269135	NA	NA	NA	NA	NA	NA	NA	NA	NA	No	NA	HPRC,1KG-ONT	Yes	NA	NA	NA	NA	NA	NA
chr3:111007975	chr3-111007975-allele1008767-62	INS	61	NA	0.0030257186081694403,0.0,0.0,0.0,0.0	0.00520636	NA	NA	NA	NA	NA	NA	NA	NA	NA	No	NA	HPRC,HGSVC	Yes	NA	NA	NA	NA	NA	NA
chr3:111008013	chr3-111008013-allele1008782-79	INS	78	NA	0.01059001512859304,0.004322766570605188,0.09226190476190477,0.006958250497017893,0.027607361963190184	0.0102467	NA	NA	NA	NA	NA	NA	NA	NA	NA	No	NA	HPRC,HGSVC,1KG-ONT	No	NA	NA	NA	NA	NA	NA
chr3:111008013	chr3-111008013-allele1008778-133	INS	132	NA	0.0340393343419062,0.012968299711815562,0.0,0.004970178926441352,0.003067484662576687	0.0341659	NA	NA	NA	NA	NA	NA	NA	NA	NA	No	NA	HPRC,HGSVC,1KG-ONT	Yes	NA	NA	NA	NA	NA	NA
chr3:111008013	chr3-111008013-allele1008779-76	INS	75	NA	0.0022692889561270802,0.004322766570605188,0.03571428571428571,0.010934393638170975,0.0	0.00544892	NA	NA	NA	NA	NA	NA	NA	NA	NA	No	NA	HPRC,HGSVC,1KG-ONT	No	NA	NA	NA	NA	NA	NA
chr3:111008013	chr3-111008013-allele1008776-81	INS	80	NA	0.0015128593040847202,0.0,0.0,0.0,0.0	0.00234988	NA	NA	NA	NA	NA	NA	NA	NA	NA	No	NA	HPRC,HGSVC,1KG-ONT	No	NA	NA	NA	NA	NA	NA
chr3:111008013	chr3-111008013-allele1008791-415	INS	414	NA	0.0007564296520423601,0.0,0.0,0.0,0.0	0.000918741	NA	NA	NA	NA	NA	NA	NA	NA	NA	No	NA	No	Yes	NA	NA	NA	NA	NA	NA
chr3:111008013	chr3-111008013-allele1008785-105	INS	104	NA	0.0007564296520423601,0.008645533141210375,0.007936507936507936,0.007952286282306162,0.0	0.00241147	NA	NA	NA	NA	NA	NA	NA	NA	NA	No	NA	HPRC,HGSVC,1KG-ONT	Yes	NA	NA	NA	NA	NA	NA
chr3:111008013	chr3-111008013-allele1008786-109	INS	108	NA	0.0007564296520423601,0.0,0.0,0.0,0.0	0.000918741	NA	NA	NA	NA	NA	NA	NA	NA	NA	No	NA	HPRC,HGSVC,1KG-ONT	Yes	NA	NA	NA	NA	NA	NA
chr3:111008013	chr3-111008013-allele1008774-123	INS	122	NA	0.0,0.0,0.007936507936507936,0.0,0.0	0.000834484	NA	NA	NA	NA	NA	NA	NA	NA	NA	No	NA	HPRC,HGSVC,1KG-ONT	Yes	NA	NA	NA	NA	NA	NA
chr3:111008013	chr3-111008013-allele1008777-107	INS	106	NA	0.10136157337367625,0.05763688760806916,0.06845238095238096,0.036779324055666,0.012269938650306749	0.0300287	NA	NA	NA	NA	NA	NA	NA	NA	NA	No	NA	HPRC,HGSVC,1KG-ONT	Yes	NA	NA	NA	NA	NA	NA
chr3:111008013	chr3-111008013-allele1008773-51	INS	50	NA	0.00680786686838124,0.0,0.002976190476190476,0.002982107355864811,0.0	0.00397144	NA	NA	NA	NA	NA	NA	NA	NA	NA	No	NA	HPRC,HGSVC	No	NA	NA	NA	NA	NA	NA
chr3:111008013	chr3-111008013-allele1008775-55	INS	54	NA	0.037065052950075644,0.2219020172910663,0.13194444444444445,0.2614314115308151,0.18098159509202455	0.0919694	NA	NA	NA	NA	NA	NA	NA	NA	NA	No	NA	HPRC,HGSVC	No	NA	NA	NA	NA	NA	NA
chr3:111008029	chr3-111008029-allele1008801-68	INS	67	NA	0.0,0.005763688760806916,0.010912698412698412,0.015904572564612324,0.0	0.00512262	NA	NA	NA	NA	NA	NA	NA	NA	NA	No	NA	HPRC,HGSVC,1KG-ONT	No	NA	NA	NA	NA	NA	NA
chr3:111008029	chr3-111008029-allele1008805-94	INS	93	NA	0.0,0.0,0.002976190476190476,0.0,0.0	3.94758e-05	NA	NA	NA	NA	NA	NA	NA	NA	NA	No	NA	HPRC,HGSVC,1KG-ONT	No	NA	NA	NA	NA	NA	NA
chr3:111008029	chr3-111008029-allele1008802-120	INS	119	NA	0.047655068078668684,0.002881844380403458,0.0,0.0,0.0	0.0817713	NA	NA	NA	NA	NA	NA	NA	NA	NA	No	NA	HPRC,HGSVC,1KG-ONT	Yes	NA	NA	NA	NA	NA	NA
chr3:111008029	chr3-111008029-allele1008800-83	INS	82	NA	0.03555219364599092,0.0,0.031746031746031744,0.004970178926441352,0.003067484662576687	0.0170915	NA	NA	NA	NA	NA	NA	NA	NA	NA	No	NA	HPRC,HGSVC,1KG-ONT	No	NA	NA	NA	NA	NA	NA
chr3:111008054	chr3-111008054-allele1008807-1	DEL	56	NA	0.046898638426626324,0.007204610951008645,0.0,0.0019880715705765406,0.0	0.0707735	NA	NA	NA	NA	NA	NA	NA	NA	NA	No	NA	No	No	NA	NA	NA	NA	NA	NA
chr3:111008070	chr3-111008070-allele1008811-64	INS	63	NA	0.0045385779122541605,0.001440922190201729,0.0,0.0,0.0	0.00598883	NA	NA	NA	NA	NA	NA	NA	NA	NA	No	NA	HPRC,HGSVC	Yes	NA	NA	NA	NA	NA	NA
chr3:111008110	chr3-111008110-allele1008816-53	INS	52	NA	0.0007564296520423601,0.0,0.0,0.0,0.0	0.000918741	NA	NA	NA	NA	NA	NA	NA	NA	NA	No	NA	HPRC,HGSVC	No	NA	NA	NA	NA	NA	NA
chr3:111008115	chr3-111008115-allele1008819-1	DEL	62	NA	0.0,0.0,0.006944444444444444,0.0,0.0	0.000631316	NA	NA	NA	NA	NA	NA	NA	NA	NA	No	NA	No	No	NA	NA	NA	NA	NA	NA
chr3:111008125	chr3-111008125-allele1008824-68	INS	67	NA	0.0,0.001440922190201729,0.0,0.0,0.0	NA	NA	NA	NA	NA	NA	NA	NA	NA	NA	No	NA	HPRC,HGSVC,1KG-ONT	Yes	NA	NA	NA	NA	NA	NA
chr3:111100741	chr3-111100741-allele1009277-317	INS	316	NA	0.00680786686838124,0.0,0.0,0.0,0.0	0.0122007	NECTIN3(0.99999, 0.316)	NA	NA	NA	NA	NA	NA	NA	NA	No	NA	HPRC,HGSVC,1KG-ONT	Yes	NA	NA	NA	NA	NA	NA
chr3:111100741	chr3-111100741-allele1009278-352	INS	351	NA	0.012102874432677761,0.001440922190201729,0.0,0.0,0.0	0.0199352	NECTIN3(0.99999, 0.316)	NA	NA	NA	NA	NA	NA	NA	NA	No	NA	HPRC,HGSVC,1KG-ONT	Yes	NA	NA	NA	NA	NA	NA
chr3:111100744	chr3-111100744-allele1009280-333	INS	332	NA	0.0007564296520423601,0.0,0.0,0.0,0.0	0.000918741	NECTIN3(0.99999, 0.316)	NA	NA	NA	NA	NA	NA	NA	NA	No	NA	HPRC,HGSVC,1KG-ONT	Yes	NA	NA	NA	NA	NA	NA
chr3:111100744	chr3-111100744-allele1009281-335	INS	334	NA	0.0,0.0,0.003968253968253968,0.0,0.0	0.000224143	NECTIN3(0.99999, 0.316)	NA	NA	NA	NA	NA	NA	NA	NA	No	NA	HPRC,HGSVC,1KG-ONT	Yes	NA	NA	NA	NA	NA	NA
chr3:111100744	chr3-111100744-allele1009279-334	INS	333	NA	0.06959152798789713,0.002881844380403458,0.002976190476190476,0.0,0.0	0.11358	NECTIN3(0.99999, 0.316)	NA	NA	NA	NA	NA	NA	NA	NA	No	NA	HPRC,HGSVC,1KG-ONT	Yes	NA	NA	NA	NA	NA	NA
chr3:111156402	chr3-111156402-allele1009674-67	INS	66	NA	0.01664145234493192,0.0,0.0,0.0,0.0	0.0305719	NECTIN3(0.99999, 0.316)	NA	NA	NA	NA	NA	NA	NA	NA	No	NA	HPRC,HGSVC,1KG-ONT	Yes	NA	NA	NA	NA	NA	NA
chr3:111210538	chr3-111210538-allele1010018-52	INS	51	NA	0.00529500756429652,0.0,0.0,0.0,0.0	0.00947665	NECTIN3(0.99999, 0.316)	NA	NA	NA	NA	NA	NA	NA	enhancer	No	ID=chr3_111210536_111210564;MOTIFS=AT;STRUC=(AT)n	No	No	NA	NA	NA	NA	NA	NA
chr3:111268620	chr3-111268620-allele1010588-324	INS	323	NA	0.0,0.0,0.000992063492063492,0.0,0.0	NA	NECTIN3(0.99999, 0.316)	NA	NA	NA	NA	NA	NA	NA	NA	No	NA	HPRC,HGSVC,1KG-ONT	Yes	NA	NA	NA	NA	NA	NA
chr3:111268620	chr3-111268620-allele1010591-328	INS	327	NA	0.0030257186081694403,0.0,0.0,0.0,0.0	0.00520636	NECTIN3(0.99999, 0.316)	NA	NA	NA	NA	NA	NA	NA	NA	No	NA	HPRC,HGSVC,1KG-ONT	Yes	NA	NA	NA	NA	NA	NA
chr3:111268620	chr3-111268620-allele1010576-326	INS	325	NA	0.05446293494704992,0.06772334293948126,0.2013888888888889,0.06063618290258449,0.16257668711656442	0.02664	NECTIN3(0.99999, 0.316)	NA	NA	NA	NA	NA	NA	NA	NA	No	NA	HPRC,HGSVC,1KG-ONT	Yes	NA	NA	NA	NA	NA	NA
chr3:111268620	chr3-111268620-allele1010577-307	INS	306	NA	0.02042360060514372,0.004322766570605188,0.0,0.0,0.0	0.0311794	NECTIN3(0.99999, 0.316)	NA	NA	NA	NA	NA	NA	NA	NA	No	NA	HPRC,HGSVC,1KG-ONT	Yes	NA	NA	NA	NA	NA	NA
chr3:111268620	chr3-111268620-allele1010590-324	INS	323	NA	0.0030257186081694403,0.0,0.0,0.0,0.0	0.00520636	NECTIN3(0.99999, 0.316)	NA	NA	NA	NA	NA	NA	NA	NA	No	NA	HPRC,HGSVC,1KG-ONT	Yes	NA	NA	NA	NA	NA	NA
chr3:111268620	chr3-111268620-allele1010592-328	INS	327	NA	0.0,0.0,0.006944444444444444,0.0009940357852882703,0.002044989775051125	0.00122989	NECTIN3(0.99999, 0.316)	NA	NA	NA	NA	NA	NA	NA	NA	No	NA	HPRC,HGSVC,1KG-ONT	Yes	NA	NA	NA	NA	NA	NA
chr3:111268620	chr3-111268620-allele1010589-329	INS	328	NA	0.0,0.0,0.0,0.0,0.002044989775051125	NA	NECTIN3(0.99999, 0.316)	NA	NA	NA	NA	NA	NA	NA	NA	No	NA	HPRC,HGSVC,1KG-ONT	Yes	NA	NA	NA	NA	NA	NA
chr3:111268620	chr3-111268620-allele1010581-317	INS	316	NA	0.01059001512859304,0.0,0.0,0.0,0.0	0.0193739	NECTIN3(0.99999, 0.316)	NA	NA	NA	NA	NA	NA	NA	NA	No	NA	HPRC,HGSVC,1KG-ONT	Yes	NA	NA	NA	NA	NA	NA
chr3:111268620	chr3-111268620-allele1010587-313	INS	312	NA	0.0,0.004322766570605188,0.000992063492063492,0.0,0.0	0.000224143	NECTIN3(0.99999, 0.316)	NA	NA	NA	NA	NA	NA	NA	NA	No	NA	HPRC,HGSVC,1KG-ONT	Yes	NA	NA	NA	NA	NA	NA
chr3:111268620	chr3-111268620-allele1010579-310	INS	309	NA	0.0,0.001440922190201729,0.0,0.0,0.0010224948875255625	NA	NECTIN3(0.99999, 0.316)	NA	NA	NA	NA	NA	NA	NA	NA	No	NA	HPRC,HGSVC,1KG-ONT	Yes	NA	NA	NA	NA	NA	NA
chr3:111268620	chr3-111268620-allele1010584-327	INS	326	NA	0.0007564296520423601,0.005763688760806916,0.008928571428571428,0.0,0.006134969325153374	0.0018662	NECTIN3(0.99999, 0.316)	NA	NA	NA	NA	NA	NA	NA	NA	No	NA	HPRC,HGSVC,1KG-ONT	Yes	NA	NA	NA	NA	NA	NA
chr3:111268620	chr3-111268620-allele1010578-325	INS	324	NA	0.0030257186081694403,0.002881844380403458,0.0,0.0,0.0	0.00206069	NECTIN3(0.99999, 0.316)	NA	NA	NA	NA	NA	NA	NA	NA	No	NA	HPRC,HGSVC,1KG-ONT	Yes	NA	NA	NA	NA	NA	NA
chr3:111268620	chr3-111268620-allele1010580-308	INS	307	NA	0.0015128593040847202,0.0,0.0,0.0009940357852882703,0.0	0.00077342	NECTIN3(0.99999, 0.316)	NA	NA	NA	NA	NA	NA	NA	NA	No	NA	HPRC,HGSVC,1KG-ONT	Yes	NA	NA	NA	NA	NA	NA
chr3:111268620	chr3-111268620-allele1010575-309	INS	308	NA	0.10741301059001512,0.10086455331412104,0.027777777777777776,0.10039761431411531,0.06032719836400818	0.00894457	NECTIN3(0.99999, 0.316)	NA	NA	NA	NA	NA	NA	NA	NA	No	NA	HPRC,HGSVC,1KG-ONT	Yes	NA	NA	NA	NA	NA	NA
chr3:111280123	chr3-111280123-allele1010747-63	INS	62	NA	0.031013615733736764,0.002881844380403458,0.0,0.0009940357852882703,0.0	0.0502698	NA	NA	NA	NA	NA	NA	NA	NA	NA	No	NA	HGSVC,1KG-ONT	Yes	NA	NA	NA	NA	NA	NA
chr3:111375273	chr3-111375273-allele1011692-336	INS	335	NA	0.01664145234493192,0.011527377521613832,0.037698412698412696,0.0009940357852882703,0.012269938650306749	NA	CD96(0.00038083, 1.16)	CD96(0.00038083, 1.16)	NA	NA	NA	NA	NA	NA	NA	No	NA	HPRC,HGSVC,1KG-ONT	Yes	NA	NA	NA	NA	NA	NA
chr3:111390974	chr3-111390974-allele1011831-1	DEL	355	NA	0.0007564296520423601,0.001440922190201729,0.0,0.0,0.0	NA	CD96(0.00038083, 1.16)	CD96(0.00038083, 1.16)	NA	NA	NA	NA	NA	NA	NA	No	NA	No	Yes	NA	NA	NA	NA	NA	NA
chr3:111411590	chr3-111411590-allele1011994-603	INS	602	NA	0.00529500756429652,0.0,0.0,0.0,0.0	0.00947665	CD96(0.00038083, 1.16)	CD96(0.00038083, 1.16)	NA	NA	NA	NA	NA	NA	NA	No	NA	HPRC	No	NA	NA	NA	NA	NA	NA
chr3:111507515	chr3-111507515-allele1012976-334	INS	333	NA	0.1422087745839637,0.28674351585014407,0.3551587301587302,0.27037773359840955,0.27607361963190186	0.0607747	CD96(0.00038083, 1.16)	CD96(0.00038083, 1.16)	NA	NA	NA	NA	NA	NA	NA	No	NA	HPRC,HGSVC,1KG-ONT	Yes	NA	NA	NA	NA	NA	NA
chr3:111507515	chr3-111507515-allele1012977-358	INS	357	NA	0.0226928895612708,0.15561959654178675,0.05357142857142857,0.23956262425447317,0.14621676891615543	0.0732847	CD96(0.00038083, 1.16)	CD96(0.00038083, 1.16)	NA	NA	NA	NA	NA	NA	NA	No	NA	HPRC,HGSVC,1KG-ONT	Yes	NA	NA	NA	NA	NA	NA
chr3:111507516	chr3-111507516-allele1012978-317	INS	316	NA	0.01588502269288956,0.09221902017291066,0.025793650793650792,0.04572564612326044,0.046012269938650305	0.013582	CD96(0.00038083, 1.16)	CD96(0.00038083, 1.16)	NA	NA	NA	NA	NA	NA	NA	No	NA	HPRC,HGSVC,1KG-ONT	Yes	NA	NA	NA	NA	NA	NA
chr3:111552604	chr3-111552604-allele1013498-331	INS	330	NA	0.09228441754916793,0.008645533141210375,0.0,0.0009940357852882703,0.0	0.147568	CD96(0.00038083, 1.16)	CD96(0.00038083, 1.16)	NA	NA	NA	NA	NA	NA	NA	No	NA	HPRC,HGSVC,1KG-ONT	Yes	NA	NA	NA	NA	NA	NA
chr3:111552604	chr3-111552604-allele1013499-332	INS	331	NA	0.0015128593040847202,0.0,0.0,0.0,0.0	0.00234988	CD96(0.00038083, 1.16)	CD96(0.00038083, 1.16)	NA	NA	NA	NA	NA	NA	NA	No	NA	HPRC,HGSVC,1KG-ONT	Yes	NA	NA	NA	NA	NA	NA
chr3:111573692	chr3-111573692-allele1013737-59	INS	58	NA	0.0015128593040847202,0.020172910662824207,0.010912698412698412,0.03180914512922465,0.007157464212678937	0.0090554	CD96(0.00038083, 1.16)	CD96(0.00038083, 1.16)	NA	NA	NA	NA	NA	NA	NA	No	NA	HPRC,HGSVC,1KG-ONT	Yes	NA	NA	NA	NA	NA	NA
chr3:111780257	chr3-111780257-allele1014485-228	INS	227	NA	0.037065052950075644,0.018731988472622477,0.00496031746031746,0.0009940357852882703,0.0010224948875255625	0.0354725	PHLDB2(6.546e-12, 0.717),PLCXD2(1.1659e-05, 0.996)	NA	NA	NA	NA	NA	NA	NA	NA	No	NA	HPRC,HGSVC,1KG-ONT	Yes	NA	NA	NA	NA	NA	NA
chr3:111780257	chr3-111780257-allele1014486-193	INS	192	NA	0.0030257186081694403,0.001440922190201729,0.0,0.0,0.0	0.00328379	PHLDB2(6.546e-12, 0.717),PLCXD2(1.1659e-05, 0.996)	NA	NA	NA	NA	NA	NA	NA	NA	No	NA	HPRC,HGSVC,1KG-ONT	Yes	NA	NA	NA	NA	NA	NA
chr3:111780257	chr3-111780257-allele1014487-329	INS	328	NA	0.0037821482602118004,0.004322766570605188,0.0,0.0019880715705765406,0.0010224948875255625	0.000545845	PHLDB2(6.546e-12, 0.717),PLCXD2(1.1659e-05, 0.996)	NA	NA	NA	NA	NA	NA	NA	NA	No	NA	HPRC,HGSVC	Yes	NA	NA	NA	NA	NA	NA
chr3:111780266	chr3-111780266-allele1014489-206	INS	205	0.704764	0.05068078668683813,0.22334293948126802,0.6825396825396826,0.28926441351888665,0.4120654396728016	0.258834	PHLDB2(6.546e-12, 0.717),PLCXD2(1.1659e-05, 0.996)	NA	NA	NA	NA	NA	NA	NA	NA	No	NA	HPRC,HGSVC,1KG-ONT	Yes	ENSG00000091986.16(0.04184825734449034)	NA	NA	NA	NA	NA
chr3:111780271	chr3-111780271-allele1014496-78	INS	77	NA	0.0015128593040847202,0.0,0.0,0.0,0.0	0.00234988	PHLDB2(6.546e-12, 0.717),PLCXD2(1.1659e-05, 0.996)	NA	NA	NA	NA	NA	NA	NA	NA	No	NA	HPRC,HGSVC,1KG-ONT	Yes	NA	NA	NA	NA	NA	NA
chr3:111780271	chr3-111780271-allele1014500-429	INS	428	NA	0.012102874432677761,0.0,0.0,0.0,0.0	0.0221846	PHLDB2(6.546e-12, 0.717),PLCXD2(1.1659e-05, 0.996)	NA	NA	NA	NA	NA	NA	NA	NA	No	NA	HPRC,HGSVC	Yes	NA	NA	NA	NA	NA	NA
chr3:111780271	chr3-111780271-allele1014495-112	INS	111	NA	0.0022692889561270802,0.0,0.0,0.0,0.0	0.00377908	PHLDB2(6.546e-12, 0.717),PLCXD2(1.1659e-05, 0.996)	NA	NA	NA	NA	NA	NA	NA	NA	No	NA	HPRC,HGSVC,1KG-ONT	Yes	NA	NA	NA	NA	NA	NA
chr3:111780271	chr3-111780271-allele1014507-183	INS	182	NA	0.0015128593040847202,0.0,0.0,0.0,0.0	0.00234988	PHLDB2(6.546e-12, 0.717),PLCXD2(1.1659e-05, 0.996)	NA	NA	NA	NA	NA	NA	NA	NA	No	NA	HPRC,HGSVC,1KG-ONT	Yes	NA	NA	NA	NA	NA	NA
chr3:111780271	chr3-111780271-allele1014506-312	INS	311	NA	0.0007564296520423601,0.0,0.0,0.004970178926441352,0.0	NA	PHLDB2(6.546e-12, 0.717),PLCXD2(1.1659e-05, 0.996)	NA	NA	NA	NA	NA	NA	NA	NA	No	NA	HPRC,HGSVC	Yes	NA	NA	NA	NA	NA	NA
chr3:111780271	chr3-111780271-allele1014534-228	INS	227	NA	0.0030257186081694403,0.001440922190201729,0.0,0.0,0.0	0.00328379	PHLDB2(6.546e-12, 0.717),PLCXD2(1.1659e-05, 0.996)	NA	NA	NA	NA	NA	NA	NA	NA	No	NA	HPRC,HGSVC,1KG-ONT	Yes	NA	NA	NA	NA	NA	NA
chr3:111780271	chr3-111780271-allele1014521-60	INS	59	NA	0.0015128593040847202,0.0,0.0,0.0,0.0	0.00234988	PHLDB2(6.546e-12, 0.717),PLCXD2(1.1659e-05, 0.996)	NA	NA	NA	NA	NA	NA	NA	NA	No	NA	HPRC,HGSVC	Yes	NA	NA	NA	NA	NA	NA
chr3:111780271	chr3-111780271-allele1014511-94	INS	93	NA	0.0022692889561270802,0.0,0.0,0.0,0.0	0.00377908	PHLDB2(6.546e-12, 0.717),PLCXD2(1.1659e-05, 0.996)	NA	NA	NA	NA	NA	NA	NA	NA	No	NA	HPRC,HGSVC,1KG-ONT	Yes	NA	NA	NA	NA	NA	NA
chr3:111780271	chr3-111780271-allele1014502-156	INS	155	NA	0.00680786686838124,0.0,0.0,0.0,0.0	0.0123139	PHLDB2(6.546e-12, 0.717),PLCXD2(1.1659e-05, 0.996)	NA	NA	NA	NA	NA	NA	NA	NA	No	NA	HPRC,HGSVC,1KG-ONT	Yes	NA	NA	NA	NA	NA	NA
chr3:111780271	chr3-111780271-allele1014494-103	INS	102	NA	0.0022692889561270802,0.0,0.0,0.0,0.0	0.00377908	PHLDB2(6.546e-12, 0.717),PLCXD2(1.1659e-05, 0.996)	NA	NA	NA	NA	NA	NA	NA	NA	No	NA	HPRC,HGSVC,1KG-ONT	Yes	NA	NA	NA	NA	NA	NA
chr3:111780271	chr3-111780271-allele1014491-54	INS	53	NA	0.00832072617246596,0.0,0.0,0.0,0.0	0.0151436	PHLDB2(6.546e-12, 0.717),PLCXD2(1.1659e-05, 0.996)	NA	NA	NA	NA	NA	NA	NA	NA	No	NA	HPRC,HGSVC	Yes	NA	NA	NA	NA	NA	NA
chr3:111780271	chr3-111780271-allele1014505-369	INS	368	NA	0.0007564296520423601,0.004322766570605188,0.0,0.006958250497017893,0.0	0.000360376	PHLDB2(6.546e-12, 0.717),PLCXD2(1.1659e-05, 0.996)	NA	NA	NA	NA	NA	NA	NA	NA	No	NA	HPRC,HGSVC	Yes	NA	NA	NA	NA	NA	NA
chr3:111780271	chr3-111780271-allele1014504-264	INS	263	NA	0.0030257186081694403,0.002881844380403458,0.0,0.003976143141153081,0.002044989775051125	NA	PHLDB2(6.546e-12, 0.717),PLCXD2(1.1659e-05, 0.996)	NA	NA	NA	NA	NA	NA	NA	NA	No	NA	HPRC,HGSVC,1KG-ONT	Yes	NA	NA	NA	NA	NA	NA
chr3:111780271	chr3-111780271-allele1014503-279	INS	278	NA	0.009077155824508321,0.002881844380403458,0.00496031746031746,0.002982107355864811,0.0010224948875255625	0.00349679	PHLDB2(6.546e-12, 0.717),PLCXD2(1.1659e-05, 0.996)	NA	NA	NA	NA	NA	NA	NA	NA	No	NA	HPRC,HGSVC,1KG-ONT	Yes	NA	NA	NA	NA	NA	NA
chr3:111780271	chr3-111780271-allele1014508-453	INS	452	NA	0.0007564296520423601,0.0,0.0,0.0,0.0	0.000918741	PHLDB2(6.546e-12, 0.717),PLCXD2(1.1659e-05, 0.996)	NA	NA	NA	NA	NA	NA	NA	NA	No	NA	HPRC,HGSVC	Yes	NA	NA	NA	NA	NA	NA
chr3:111780271	chr3-111780271-allele1014498-294	INS	293	NA	0.0037821482602118004,0.001440922190201729,0.000992063492063492,0.0,0.0	0.00324023	PHLDB2(6.546e-12, 0.717),PLCXD2(1.1659e-05, 0.996)	NA	NA	NA	NA	NA	NA	NA	NA	No	NA	HPRC,HGSVC,1KG-ONT	Yes	NA	NA	NA	NA	NA	NA
chr3:111780271	chr3-111780271-allele1014490-51	INS	50	NA	0.00832072617246596,0.001440922190201729,0.0,0.0009940357852882703,0.0	0.0110972	PHLDB2(6.546e-12, 0.717),PLCXD2(1.1659e-05, 0.996)	NA	NA	NA	NA	NA	NA	NA	NA	No	NA	HPRC,HGSVC	Yes	NA	NA	NA	NA	NA	NA
chr3:111780271	chr3-111780271-allele1014492-57	INS	56	NA	0.007564296520423601,0.001440922190201729,0.0,0.0,0.0	0.0115415	PHLDB2(6.546e-12, 0.717),PLCXD2(1.1659e-05, 0.996)	NA	NA	NA	NA	NA	NA	NA	NA	No	NA	HPRC,HGSVC	Yes	NA	NA	NA	NA	NA	NA
chr3:111780271	chr3-111780271-allele1014501-249	INS	248	NA	0.007564296520423601,0.010086455331412104,0.0,0.006958250497017893,0.002044989775051125	0.000494545	PHLDB2(6.546e-12, 0.717),PLCXD2(1.1659e-05, 0.996)	NA	NA	NA	NA	NA	NA	NA	NA	No	NA	HPRC,HGSVC,1KG-ONT	Yes	NA	NA	NA	NA	NA	NA
chr3:111780271	chr3-111780271-allele1014493-63	INS	62	NA	0.0045385779122541605,0.0,0.0,0.0,0.0	0.00805514	PHLDB2(6.546e-12, 0.717),PLCXD2(1.1659e-05, 0.996)	NA	NA	NA	NA	NA	NA	NA	NA	No	NA	HPRC,HGSVC	Yes	NA	NA	NA	NA	NA	NA
chr3:111780271	chr3-111780271-allele1014497-67	INS	66	NA	0.0007564296520423601,0.001440922190201729,0.0,0.0,0.0	NA	PHLDB2(6.546e-12, 0.717),PLCXD2(1.1659e-05, 0.996)	NA	NA	NA	NA	NA	NA	NA	NA	No	NA	HPRC,HGSVC	Yes	NA	NA	NA	NA	NA	NA
chr3:111780285	chr3-111780285-allele1014540-55	INS	54	NA	0.0,0.001440922190201729,0.0,0.002982107355864811,0.0	0.000224143	PHLDB2(6.546e-12, 0.717),PLCXD2(1.1659e-05, 0.996)	NA	NA	NA	NA	NA	NA	NA	NA	No	NA	HPRC,HGSVC	Yes	NA	NA	NA	NA	NA	NA
chr3:111780288	chr3-111780288-allele1014560-55	INS	54	NA	0.0,0.0,0.0,0.007952286282306162,0.0	0.000834484	PHLDB2(6.546e-12, 0.717),PLCXD2(1.1659e-05, 0.996)	NA	NA	NA	NA	NA	NA	NA	NA	No	NA	HPRC,HGSVC	Yes	NA	NA	NA	NA	NA	NA
chr3:111780288	chr3-111780288-allele1014559-64	INS	63	NA	0.0030257186081694403,0.005763688760806916,0.020833333333333332,0.0,0.0	0.000571836	PHLDB2(6.546e-12, 0.717),PLCXD2(1.1659e-05, 0.996)	NA	NA	NA	NA	NA	NA	NA	NA	No	NA	HPRC,HGSVC	Yes	NA	NA	NA	NA	NA	NA
chr3:111780288	chr3-111780288-allele1014551-52	INS	51	NA	0.0,0.0,0.011904761904761904,0.0009940357852882703,0.0010224948875255625	0.00192551	PHLDB2(6.546e-12, 0.717),PLCXD2(1.1659e-05, 0.996)	NA	NA	NA	NA	NA	NA	NA	NA	No	NA	HPRC,HGSVC	Yes	NA	NA	NA	NA	NA	NA
chr3:111780288	chr3-111780288-allele1014544-58	INS	57	NA	0.0015128593040847202,0.008645533141210375,0.003968253968253968,0.015904572564612324,0.0010224948875255625	0.00238405	PHLDB2(6.546e-12, 0.717),PLCXD2(1.1659e-05, 0.996)	NA	NA	NA	NA	NA	NA	NA	NA	No	NA	HPRC,HGSVC	Yes	NA	NA	NA	NA	NA	NA
chr3:111780294	chr3-111780294-allele1014571-61	INS	60	NA	0.0,0.001440922190201729,0.0,0.0009940357852882703,0.0	NA	PHLDB2(6.546e-12, 0.717),PLCXD2(1.1659e-05, 0.996)	NA	NA	NA	NA	NA	NA	NA	NA	No	NA	HPRC,HGSVC	Yes	NA	NA	NA	NA	NA	NA
chr3:111780294	chr3-111780294-allele1014562-73	INS	72	NA	0.0007564296520423601,0.0,0.0,0.0,0.006134969325153374	NA	PHLDB2(6.546e-12, 0.717),PLCXD2(1.1659e-05, 0.996)	NA	NA	NA	NA	NA	NA	NA	NA	No	NA	HPRC,HGSVC	Yes	NA	NA	NA	NA	NA	NA
chr3:111780297	chr3-111780297-allele1014572-58	INS	57	NA	0.0022692889561270802,0.002881844380403458,0.002976190476190476,0.003976143141153081,0.0010224948875255625	NA	PHLDB2(6.546e-12, 0.717),PLCXD2(1.1659e-05, 0.996)	NA	NA	NA	NA	NA	NA	NA	NA	No	NA	HPRC,HGSVC	Yes	NA	NA	NA	NA	NA	NA
chr3:111780297	chr3-111780297-allele1014573-67	INS	66	NA	0.0,0.002881844380403458,0.03670634920634921,0.003976143141153081,0.017382413087934562	0.0104279	PHLDB2(6.546e-12, 0.717),PLCXD2(1.1659e-05, 0.996)	NA	NA	NA	NA	NA	NA	NA	NA	No	NA	HPRC,HGSVC	Yes	NA	NA	NA	NA	NA	NA
chr3:111780300	chr3-111780300-allele1014582-52	INS	51	NA	0.00832072617246596,0.0893371757925072,0.10912698412698413,0.05864811133200795,0.06441717791411043	0.0429004	PHLDB2(6.546e-12, 0.717),PLCXD2(1.1659e-05, 0.996)	NA	NA	NA	NA	NA	NA	NA	NA	No	NA	HPRC,HGSVC	Yes	NA	NA	NA	NA	NA	NA
chr3:111780300	chr3-111780300-allele1014586-61	INS	60	NA	0.0,0.0,0.0,0.0009940357852882703,0.015337423312883436	0.00237831	PHLDB2(6.546e-12, 0.717),PLCXD2(1.1659e-05, 0.996)	NA	NA	NA	NA	NA	NA	NA	NA	No	NA	HPRC,HGSVC	Yes	NA	NA	NA	NA	NA	NA
chr3:111780303	chr3-111780303-allele1014594-130	INS	129	NA	0.0007564296520423601,0.0,0.0,0.0,0.0	0.000918741	PHLDB2(6.546e-12, 0.717),PLCXD2(1.1659e-05, 0.996)	NA	NA	NA	NA	NA	NA	NA	NA	No	NA	HPRC,HGSVC,1KG-ONT	Yes	NA	NA	NA	NA	NA	NA
chr3:111780304	chr3-111780304-allele1014598-80	INS	79	NA	0.0007564296520423601,0.0,0.0,0.0,0.0	0.000918741	PHLDB2(6.546e-12, 0.717),PLCXD2(1.1659e-05, 0.996)	NA	NA	NA	NA	NA	NA	NA	NA	No	NA	HPRC,HGSVC,1KG-ONT	Yes	NA	NA	NA	NA	NA	NA
chr3:111780335	chr3-111780335-allele1014643-250	INS	249	NA	0.0007564296520423601,0.0,0.0,0.0,0.0	0.000918741	PHLDB2(6.546e-12, 0.717),PLCXD2(1.1659e-05, 0.996)	NA	NA	NA	NA	NA	NA	NA	NA	No	NA	HPRC,HGSVC,1KG-ONT	Yes	NA	NA	NA	NA	NA	NA
chr3:111780338	chr3-111780338-allele1014645-52	INS	51	NA	0.0015128593040847202,0.0,0.0,0.0009940357852882703,0.00408997955010225	NA	PHLDB2(6.546e-12, 0.717),PLCXD2(1.1659e-05, 0.996)	NA	NA	NA	NA	NA	NA	NA	NA	No	NA	HPRC,HGSVC	Yes	NA	NA	NA	NA	NA	NA
chr3:111780372	chr3-111780372-allele1014647-87	INS	86	NA	0.0007564296520423601,0.0,0.0,0.0,0.0	0.000918741	PHLDB2(6.546e-12, 0.717),PLCXD2(1.1659e-05, 0.996)	NA	NA	NA	NA	NA	NA	NA	NA	No	NA	HPRC,HGSVC,1KG-ONT	No	NA	NA	NA	NA	NA	NA
chr3:111780401	chr3-111780401-allele1014664-350	INS	349	NA	0.0015128593040847202,0.0,0.001984126984126984,0.0,0.0	7.61513e-05	PHLDB2(6.546e-12, 0.717),PLCXD2(1.1659e-05, 0.996)	NA	NA	NA	NA	NA	NA	NA	NA	No	NA	HPRC,HGSVC	No	NA	NA	NA	NA	NA	NA
chr3:111805576	chr3-111805576-allele1014885-1	DEL	270	NA	0.01059001512859304,0.005763688760806916,0.026785714285714284,0.0009940357852882703,0.006134969325153374	NA	PHLDB2(6.546e-12, 0.717),PLCXD2(1.1659e-05, 0.996)	NA	NA	NA	NA	NA	NA	NA	NA	No	NA	HGSVC,1KG-ONT	No	NA	NA	NA	NA	NA	NA
chr3:111805581	chr3-111805581-allele1014886-1	DEL	345	NA	0.04462934947049924,0.05475504322766571,0.10416666666666667,0.0,0.03783231083844581	NA	PHLDB2(6.546e-12, 0.717),PLCXD2(1.1659e-05, 0.996)	NA	NA	NA	NA	NA	NA	NA	NA	No	NA	HGSVC,1KG-ONT	No	NA	NA	NA	NA	NA	NA
chr3:111805873	chr3-111805873-allele1014894-1	DEL	60	NA	0.0113464447806354,0.005763688760806916,0.037698412698412696,0.0,0.009202453987730062	NA	PHLDB2(6.546e-12, 0.717),PLCXD2(1.1659e-05, 0.996)	NA	NA	NA	NA	NA	NA	NA	NA	No	NA	HGSVC	No	NA	NA	NA	NA	NA	NA
chr3:111805878	chr3-111805878-allele1014895-1	DEL	55	NA	0.0007564296520423601,0.005763688760806916,0.026785714285714284,0.0009940357852882703,0.0	0.00408876	PHLDB2(6.546e-12, 0.717),PLCXD2(1.1659e-05, 0.996)	NA	NA	NA	NA	NA	NA	NA	NA	No	NA	HGSVC	No	NA	NA	NA	NA	NA	NA
chr3:111830938	chr3-111830938-allele1015176-65	INS	64	0.943113	0.059757942511346446,0.1585014409221902,0.09722222222222222,0.1709741550695825,0.11247443762781185	0.0256768	PHLDB2(6.546e-12, 0.717),PLCXD2(1.1659e-05, 0.996)	NA	NA	NA	NA	NA	NA	NA	NA	No	NA	HGSVC,1KG-ONT	Yes	NA	Diastolic blood pressure (MTAG)(PHLDB2, rs1282980, 4E-8, 0.5093788270934022)	NA	NA	NA	NA
chr3:111830942	chr3-111830942-allele1015177-1	DEL	50	NA	0.05219364599092285,0.05763688760806916,0.14186507936507936,0.0019880715705765406,0.05214723926380368	0.000656941	PHLDB2(6.546e-12, 0.717),PLCXD2(1.1659e-05, 0.996)	NA	NA	NA	NA	NA	NA	NA	NA	No	NA	1KG-ONT	No	NA	NA	NA	NA	NA	NA
chr3:111830956	chr3-111830956-allele1015200-59	INS	58	NA	0.0007564296520423601,0.004322766570605188,0.000992063492063492,0.004970178926441352,0.003067484662576687	0.000613991	PHLDB2(6.546e-12, 0.717),PLCXD2(1.1659e-05, 0.996)	NA	NA	NA	NA	NA	NA	NA	NA	No	NA	HGSVC,1KG-ONT	Yes	NA	NA	NA	NA	NA	NA
chr3:111830956	chr3-111830956-allele1015201-67	INS	66	NA	0.0,0.021613832853025938,0.000992063492063492,0.0,0.0	0.00224961	PHLDB2(6.546e-12, 0.717),PLCXD2(1.1659e-05, 0.996)	NA	NA	NA	NA	NA	NA	NA	NA	No	NA	HGSVC,1KG-ONT	Yes	NA	NA	NA	NA	NA	NA
chr3:111830956	chr3-111830956-allele1015199-55	INS	54	NA	0.0007564296520423601,0.0,0.0,0.0,0.0	0.000918741	PHLDB2(6.546e-12, 0.717),PLCXD2(1.1659e-05, 0.996)	NA	NA	NA	NA	NA	NA	NA	NA	No	NA	HGSVC,1KG-ONT	Yes	NA	NA	NA	NA	NA	NA
chr3:111830956	chr3-111830956-allele1015198-51	INS	50	NA	0.0037821482602118004,0.002881844380403458,0.000992063492063492,0.009940357852882704,0.0	NA	PHLDB2(6.546e-12, 0.717),PLCXD2(1.1659e-05, 0.996)	NA	NA	NA	NA	NA	NA	NA	NA	No	NA	HGSVC,1KG-ONT	Yes	NA	NA	NA	NA	NA	NA
chr3:111832649	chr3-111832649-allele1015258-1	DEL	78	NA	0.0007564296520423601,0.0,0.000992063492063492,0.0,0.0	NA	PHLDB2(6.546e-12, 0.717),PLCXD2(1.1659e-05, 0.996)	NA	NA	NA	NA	NA	NA	NA	NA	No	NA	No	No	NA	NA	NA	NA	NA	NA
chr3:111832687	chr3-111832687-allele1015264-1	DEL	132	NA	0.0,0.0,0.000992063492063492,0.0019880715705765406,0.0	3.94758e-05	PHLDB2(6.546e-12, 0.717),PLCXD2(1.1659e-05, 0.996)	NA	NA	NA	NA	NA	NA	NA	NA	No	NA	HGSVC	No	NA	NA	NA	NA	NA	NA
chr3:111832739	chr3-111832739-allele1015269-1	DEL	182	NA	0.0,0.001440922190201729,0.0,0.0,0.0	NA	PHLDB2(6.546e-12, 0.717),PLCXD2(1.1659e-05, 0.996)	NA	NA	NA	NA	NA	NA	NA	NA	No	NA	HGSVC	No	NA	NA	NA	NA	NA	NA
chr3:111832739	chr3-111832739-allele1015271-1	DEL	364	NA	0.0,0.0,0.002976190476190476,0.0009940357852882703,0.0081799591002045	0.00161686	PHLDB2(6.546e-12, 0.717),PLCXD2(1.1659e-05, 0.996)	NA	NA	NA	NA	NA	NA	NA	NA	No	NA	HPRC,HGSVC,1KG-ONT	No	NA	NA	NA	NA	NA	NA
chr3:111832739	chr3-111832739-allele1015270-1	DEL	338	NA	0.0007564296520423601,0.0,0.0,0.0,0.0010224948875255625	NA	PHLDB2(6.546e-12, 0.717),PLCXD2(1.1659e-05, 0.996)	NA	NA	NA	NA	NA	NA	NA	NA	No	NA	HPRC,HGSVC,1KG-ONT	No	NA	NA	NA	NA	NA	NA
chr3:111832758	chr3-111832758-allele1015274-1	DEL	780	NA	0.0037821482602118004,0.0,0.0,0.0,0.0	0.00663171	PHLDB2(6.546e-12, 0.717),PLCXD2(1.1659e-05, 0.996)	NA	NA	NA	NA	NA	NA	NA	NA	No	NA	No	No	NA	NA	NA	NA	NA	NA
chr3:111832817	chr3-111832817-allele1015283-1	DEL	104	NA	0.0,0.001440922190201729,0.0,0.0019880715705765406,0.0	3.94758e-05	PHLDB2(6.546e-12, 0.717),PLCXD2(1.1659e-05, 0.996)	NA	NA	NA	NA	NA	NA	NA	NA	No	NA	HGSVC	No	NA	NA	NA	NA	NA	NA
chr3:111833144	chr3-111833144-allele1015354-1	DEL	321	NA	0.0007564296520423601,0.001440922190201729,0.0,0.0,0.003067484662576687	NA	PHLDB2(6.546e-12, 0.717),PLCXD2(1.1659e-05, 0.996)	NA	NA	NA	NA	NA	NA	NA	NA	No	NA	HPRC,HGSVC,1KG-ONT	No	NA	NA	NA	NA	NA	NA
chr3:111833221	chr3-111833221-allele1015378-1	DEL	299	NA	0.0015128593040847202,0.0,0.001984126984126984,0.0,0.0	7.61513e-05	PHLDB2(6.546e-12, 0.717),PLCXD2(1.1659e-05, 0.996)	NA	NA	NA	NA	NA	NA	NA	NA	No	NA	HPRC,HGSVC,1KG-ONT	No	NA	NA	NA	NA	NA	NA
chr3:111833248	chr3-111833248-allele1015385-1	DEL	243	NA	0.018910741301059002,0.03025936599423631,0.02976190476190476,0.004970178926441352,0.03374233128834356	NA	PHLDB2(6.546e-12, 0.717),PLCXD2(1.1659e-05, 0.996)	NA	NA	NA	NA	NA	NA	NA	NA	No	NA	HGSVC	No	NA	NA	NA	NA	NA	NA
chr3:111833248	chr3-111833248-allele1015386-1	DEL	269	NA	0.0022692889561270802,0.0,0.000992063492063492,0.0,0.0	0.0019853	PHLDB2(6.546e-12, 0.717),PLCXD2(1.1659e-05, 0.996)	NA	NA	NA	NA	NA	NA	NA	NA	No	NA	HPRC,HGSVC,1KG-ONT	No	NA	NA	NA	NA	NA	NA
chr3:111833274	chr3-111833274-allele1015390-1	DEL	217	NA	0.0022692889561270802,0.0,0.0,0.0,0.003067484662576687	0.000371588	PHLDB2(6.546e-12, 0.717),PLCXD2(1.1659e-05, 0.996)	NA	NA	NA	NA	NA	NA	NA	NA	No	NA	HGSVC	No	NA	NA	NA	NA	NA	NA
chr3:111833325	chr3-111833325-allele1015404-1	DEL	195	NA	0.0,0.001440922190201729,0.005952380952380952,0.0,0.0010224948875255625	0.000963133	PHLDB2(6.546e-12, 0.717),PLCXD2(1.1659e-05, 0.996)	NA	NA	NA	NA	NA	NA	NA	NA	No	NA	HGSVC	No	NA	NA	NA	NA	NA	NA
chr3:111833327	chr3-111833327-allele1015406-71	INS	70	NA	0.0,0.0,0.003968253968253968,0.0009940357852882703,0.0	0.000408842	PHLDB2(6.546e-12, 0.717),PLCXD2(1.1659e-05, 0.996)	NA	NA	NA	NA	NA	NA	NA	NA	No	NA	HGSVC	No	NA	NA	NA	NA	NA	NA
chr3:111833352	chr3-111833352-allele1015416-1	DEL	113	NA	0.0,0.0,0.002976190476190476,0.02186878727634195,0.0	0.00390358	PHLDB2(6.546e-12, 0.717),PLCXD2(1.1659e-05, 0.996)	NA	NA	NA	NA	NA	NA	NA	NA	No	NA	HGSVC	No	NA	NA	NA	NA	NA	NA
chr3:111833377	chr3-111833377-allele1015424-76	INS	75	NA	0.0022692889561270802,0.002881844380403458,0.0,0.004970178926441352,0.0	NA	PHLDB2(6.546e-12, 0.717),PLCXD2(1.1659e-05, 0.996)	NA	NA	NA	NA	NA	NA	NA	NA	No	NA	HGSVC	No	NA	NA	NA	NA	NA	NA
chr3:111833378	chr3-111833378-allele1015425-1	DEL	87	NA	0.0045385779122541605,0.001440922190201729,0.002976190476190476,0.002982107355864811,0.0	0.000753194	PHLDB2(6.546e-12, 0.717),PLCXD2(1.1659e-05, 0.996)	NA	NA	NA	NA	NA	NA	NA	NA	No	NA	HPRC,HGSVC	No	NA	NA	NA	NA	NA	NA
chr3:111833381	chr3-111833381-allele1015427-98	INS	97	NA	0.0,0.002881844380403458,0.0,0.009940357852882704,0.0	0.00161686	PHLDB2(6.546e-12, 0.717),PLCXD2(1.1659e-05, 0.996)	NA	NA	NA	NA	NA	NA	NA	NA	No	NA	HGSVC,1KG-ONT	No	NA	NA	NA	NA	NA	NA
chr3:111833403	chr3-111833403-allele1015435-1	DEL	62	NA	0.00529500756429652,0.001440922190201729,0.01488095238095238,0.002982107355864811,0.002044989775051125	NA	PHLDB2(6.546e-12, 0.717),PLCXD2(1.1659e-05, 0.996)	NA	NA	NA	NA	NA	NA	NA	NA	No	NA	HPRC,HGSVC	No	NA	NA	NA	NA	NA	NA
chr3:111833405	chr3-111833405-allele1015436-222	INS	221	NA	0.0007564296520423601,0.0,0.0,0.0,0.0	0.000918741	PHLDB2(6.546e-12, 0.717),PLCXD2(1.1659e-05, 0.996)	NA	NA	NA	NA	NA	NA	NA	NA	No	NA	HPRC,HGSVC,1KG-ONT	No	NA	NA	NA	NA	NA	NA
chr3:111833431	chr3-111833431-allele1015448-147	INS	146	NA	0.006051437216338881,0.0,0.0,0.0009940357852882703,0.00408997955010225	0.00373626	PHLDB2(6.546e-12, 0.717),PLCXD2(1.1659e-05, 0.996)	NA	NA	NA	NA	NA	NA	NA	NA	No	NA	HGSVC,1KG-ONT	No	NA	NA	NA	NA	NA	NA
chr3:111833431	chr3-111833431-allele1015449-73	INS	72	NA	0.00529500756429652,0.021613832853025938,0.0,0.033797216699801194,0.018404907975460124	0.00507931	PHLDB2(6.546e-12, 0.717),PLCXD2(1.1659e-05, 0.996)	NA	NA	NA	NA	NA	NA	NA	NA	No	NA	HGSVC	No	NA	NA	NA	NA	NA	NA
chr3:111833457	chr3-111833457-allele1015461-97	INS	96	NA	0.0037821482602118004,0.001440922190201729,0.0,0.032803180914512925,0.005112474437627812	0.00200046	PHLDB2(6.546e-12, 0.717),PLCXD2(1.1659e-05, 0.996)	NA	NA	NA	NA	NA	NA	NA	NA	No	NA	HGSVC,1KG-ONT	No	NA	NA	NA	NA	NA	NA
chr3:111833478	chr3-111833478-allele1015469-123	INS	122	NA	0.0,0.010086455331412104,0.005952380952380952,0.0009940357852882703,0.0	0.00199905	PHLDB2(6.546e-12, 0.717),PLCXD2(1.1659e-05, 0.996)	NA	NA	NA	NA	NA	NA	NA	NA	No	NA	HGSVC,1KG-ONT	No	NA	NA	NA	NA	NA	NA
chr3:111833484	chr3-111833484-allele1015472-206	INS	205	NA	0.0,0.0,0.001984126984126984,0.0,0.0010224948875255625	3.94758e-05	PHLDB2(6.546e-12, 0.717),PLCXD2(1.1659e-05, 0.996)	NA	NA	NA	NA	NA	NA	NA	NA	No	NA	HPRC,HGSVC,1KG-ONT	No	NA	NA	NA	NA	NA	NA
chr3:111833490	chr3-111833490-allele1015475-52	INS	51	NA	0.0,0.001440922190201729,0.0,0.007952286282306162,0.0	0.00114796	PHLDB2(6.546e-12, 0.717),PLCXD2(1.1659e-05, 0.996)	NA	NA	NA	NA	NA	NA	NA	NA	No	NA	HGSVC	No	NA	NA	NA	NA	NA	NA
chr3:111833510	chr3-111833510-allele1015483-69	INS	68	NA	0.0007564296520423601,0.0,0.0,0.004970178926441352,0.0010224948875255625	NA	PHLDB2(6.546e-12, 0.717),PLCXD2(1.1659e-05, 0.996)	NA	NA	NA	NA	NA	NA	NA	NA	No	NA	HPRC,HGSVC	No	NA	NA	NA	NA	NA	NA
chr3:111833583	chr3-111833583-allele1015510-168	INS	167	NA	0.0,0.0,0.0,0.003976143141153081,0.0	0.000224143	PHLDB2(6.546e-12, 0.717),PLCXD2(1.1659e-05, 0.996)	NA	NA	NA	NA	NA	NA	NA	NA	No	NA	HPRC,HGSVC,1KG-ONT	No	NA	NA	NA	NA	NA	NA
chr3:111833665	chr3-111833665-allele1015549-425	INS	424	NA	0.0,0.008645533141210375,0.0,0.0,0.0	0.000593574	PHLDB2(6.546e-12, 0.717),PLCXD2(1.1659e-05, 0.996)	NA	NA	NA	NA	NA	NA	NA	NA	No	NA	HPRC,HGSVC,1KG-ONT	No	NA	NA	NA	NA	NA	NA
chr3:111833685	chr3-111833685-allele1015555-99	INS	98	NA	0.0,0.002881844380403458,0.0,0.0009940357852882703,0.0081799591002045	0.00142414	PHLDB2(6.546e-12, 0.717),PLCXD2(1.1659e-05, 0.996)	NA	NA	NA	NA	NA	NA	NA	NA	No	NA	HPRC,HGSVC,1KG-ONT	No	NA	NA	NA	NA	NA	NA
chr3:111833691	chr3-111833691-allele1015562-123	INS	122	NA	0.0007564296520423601,0.004322766570605188,0.002976190476190476,0.018886679920477135,0.005112474437627812	0.00387697	PHLDB2(6.546e-12, 0.717),PLCXD2(1.1659e-05, 0.996)	NA	NA	NA	NA	NA	NA	NA	NA	No	NA	HPRC,HGSVC,1KG-ONT	No	NA	NA	NA	NA	NA	NA
chr3:111833711	chr3-111833711-allele1015570-387	INS	386	NA	0.0037821482602118004,0.001440922190201729,0.0,0.0,0.0	0.00462462	PHLDB2(6.546e-12, 0.717),PLCXD2(1.1659e-05, 0.996)	NA	NA	NA	NA	NA	NA	NA	NA	No	NA	HPRC,HGSVC,1KG-ONT	No	NA	NA	NA	NA	NA	NA
chr3:111833751	chr3-111833751-allele1015589-153	INS	152	NA	0.0,0.0,0.0,0.0,0.0081799591002045	0.000705828	PHLDB2(6.546e-12, 0.717),PLCXD2(1.1659e-05, 0.996)	NA	NA	NA	NA	NA	NA	NA	NA	No	NA	HPRC,HGSVC,1KG-ONT	No	NA	NA	NA	NA	NA	NA
chr3:111833756	chr3-111833756-allele1015591-181	INS	180	NA	0.009077155824508321,0.012968299711815562,0.010912698412698412,0.04572564612326044,0.00408997955010225	0.00231312	PHLDB2(6.546e-12, 0.717),PLCXD2(1.1659e-05, 0.996)	NA	NA	NA	NA	NA	NA	NA	NA	No	NA	HPRC,HGSVC,1KG-ONT	No	NA	NA	NA	NA	NA	NA
chr3:111833756	chr3-111833756-allele1015590-285	INS	284	NA	0.00529500756429652,0.0,0.0,0.0,0.0	0.00947665	PHLDB2(6.546e-12, 0.717),PLCXD2(1.1659e-05, 0.996)	NA	NA	NA	NA	NA	NA	NA	NA	No	NA	HPRC,HGSVC	No	NA	NA	NA	NA	NA	NA
chr3:111833756	chr3-111833756-allele1015594-77	INS	76	NA	0.00529500756429652,0.023054755043227664,0.002976190476190476,0.06461232604373758,0.03987730061349693	0.0147745	PHLDB2(6.546e-12, 0.717),PLCXD2(1.1659e-05, 0.996)	NA	NA	NA	NA	NA	NA	NA	NA	No	NA	HPRC,HGSVC	No	NA	NA	NA	NA	NA	NA
chr3:111833756	chr3-111833756-allele1015592-259	INS	258	NA	0.00680786686838124,0.0,0.0,0.0,0.0	0.0123139	PHLDB2(6.546e-12, 0.717),PLCXD2(1.1659e-05, 0.996)	NA	NA	NA	NA	NA	NA	NA	NA	No	NA	HPRC,HGSVC	No	NA	NA	NA	NA	NA	NA
chr3:111833767	chr3-111833767-allele1015606-276	INS	275	NA	0.0,0.0,0.006944444444444444,0.0,0.0	0.000484285	PHLDB2(6.546e-12, 0.717),PLCXD2(1.1659e-05, 0.996)	NA	NA	NA	NA	NA	NA	NA	NA	No	NA	HPRC,HGSVC	No	NA	NA	NA	NA	NA	NA
chr3:111833767	chr3-111833767-allele1015604-99	INS	98	NA	0.060514372163388806,0.01729106628242075,0.027777777777777776,0.0,0.009202453987730062	0.0426206	PHLDB2(6.546e-12, 0.717),PLCXD2(1.1659e-05, 0.996)	NA	NA	NA	NA	NA	NA	NA	NA	No	NA	HPRC,HGSVC,1KG-ONT	No	NA	NA	NA	NA	NA	NA
chr3:111833767	chr3-111833767-allele1015603-73	INS	72	NA	0.03252647503782148,0.01729106628242075,0.023809523809523808,0.03578528827037773,0.0081799591002045	0.00179606	PHLDB2(6.546e-12, 0.717),PLCXD2(1.1659e-05, 0.996)	NA	NA	NA	NA	NA	NA	NA	NA	No	NA	HPRC,HGSVC	No	NA	NA	NA	NA	NA	NA
chr3:111833767	chr3-111833767-allele1015605-125	INS	124	NA	0.047655068078668684,0.0994236311239193,0.10119047619047619,0.1779324055666004,0.05930470347648262	0.0222901	PHLDB2(6.546e-12, 0.717),PLCXD2(1.1659e-05, 0.996)	NA	NA	NA	NA	NA	NA	NA	NA	No	NA	HPRC,HGSVC,1KG-ONT	No	NA	NA	NA	NA	NA	NA
chr3:111833787	chr3-111833787-allele1015618-463	INS	462	NA	0.006051437216338881,0.0,0.0,0.0019880715705765406,0.0010224948875255625	0.00572634	PHLDB2(6.546e-12, 0.717),PLCXD2(1.1659e-05, 0.996)	NA	NA	NA	NA	NA	NA	NA	NA	No	NA	1KG-ONT	No	NA	NA	NA	NA	NA	NA
chr3:111833787	chr3-111833787-allele1015613-151	INS	150	NA	0.038577912254160365,0.04178674351585014,0.022817460317460316,0.002982107355864811,0.002044989775051125	0.0118965	PHLDB2(6.546e-12, 0.717),PLCXD2(1.1659e-05, 0.996)	NA	NA	NA	NA	NA	NA	NA	NA	No	NA	HPRC,HGSVC,1KG-ONT	No	NA	NA	NA	NA	NA	NA
chr3:111833787	chr3-111833787-allele1015615-309	INS	308	NA	0.00832072617246596,0.0,0.00496031746031746,0.002982107355864811,0.0	0.00415587	PHLDB2(6.546e-12, 0.717),PLCXD2(1.1659e-05, 0.996)	NA	NA	NA	NA	NA	NA	NA	NA	No	NA	HPRC,HGSVC,1KG-ONT	No	NA	NA	NA	NA	NA	NA
chr3:111833787	chr3-111833787-allele1015616-229	INS	228	NA	0.0015128593040847202,0.0,0.0,0.018886679920477135,0.00408997955010225	0.00157111	PHLDB2(6.546e-12, 0.717),PLCXD2(1.1659e-05, 0.996)	NA	NA	NA	NA	NA	NA	NA	NA	No	NA	HPRC,HGSVC,1KG-ONT	No	NA	NA	NA	NA	NA	NA
chr3:111833787	chr3-111833787-allele1015620-257	INS	256	NA	0.0007564296520423601,0.0,0.0,0.0,0.0	0.000918741	PHLDB2(6.546e-12, 0.717),PLCXD2(1.1659e-05, 0.996)	NA	NA	NA	NA	NA	NA	NA	NA	No	NA	HPRC,HGSVC,1KG-ONT	No	NA	NA	NA	NA	NA	NA
chr3:111833787	chr3-111833787-allele1015614-437	INS	436	NA	0.0022692889561270802,0.0,0.000992063492063492,0.003976143141153081,0.0	NA	PHLDB2(6.546e-12, 0.717),PLCXD2(1.1659e-05, 0.996)	NA	NA	NA	NA	NA	NA	NA	NA	No	NA	HPRC,1KG-ONT	No	NA	NA	NA	NA	NA	NA
chr3:111833787	chr3-111833787-allele1015617-203	INS	202	NA	0.0113464447806354,0.0,0.000992063492063492,0.0,0.0	0.0182191	PHLDB2(6.546e-12, 0.717),PLCXD2(1.1659e-05, 0.996)	NA	NA	NA	NA	NA	NA	NA	NA	No	NA	HPRC,HGSVC,1KG-ONT	No	NA	NA	NA	NA	NA	NA
chr3:111833808	chr3-111833808-allele1015630-125	INS	124	NA	0.01059001512859304,0.0,0.0,0.0019880715705765406,0.0	0.0150702	PHLDB2(6.546e-12, 0.717),PLCXD2(1.1659e-05, 0.996)	NA	NA	NA	NA	NA	NA	NA	NA	No	NA	HPRC,HGSVC,1KG-ONT	No	NA	NA	NA	NA	NA	NA
chr3:111833819	chr3-111833819-allele1015639-101	INS	100	NA	0.0,0.0,0.0,0.0009940357852882703,0.0	NA	PHLDB2(6.546e-12, 0.717),PLCXD2(1.1659e-05, 0.996)	NA	NA	NA	NA	NA	NA	NA	NA	No	NA	HPRC,HGSVC,1KG-ONT	No	NA	NA	NA	NA	NA	NA
chr3:111833819	chr3-111833819-allele1015640-99	INS	98	NA	0.0,0.0,0.0,0.0,0.022494887525562373	0.00322596	PHLDB2(6.546e-12, 0.717),PLCXD2(1.1659e-05, 0.996)	NA	NA	NA	NA	NA	NA	NA	NA	No	NA	HPRC,HGSVC,1KG-ONT	No	NA	NA	NA	NA	NA	NA
chr3:111833832	chr3-111833832-allele1015644-73	INS	72	NA	0.16792738275340394,0.29971181556195964,0.2996031746031746,0.3956262425447316,0.2995910020449898	0.0586116	PHLDB2(6.546e-12, 0.717),PLCXD2(1.1659e-05, 0.996)	NA	NA	NA	NA	NA	NA	NA	NA	No	NA	HPRC,HGSVC	No	NA	NA	NA	NA	NA	NA
chr3:111833834	chr3-111833834-allele1015645-323	INS	322	NA	0.007564296520423601,0.002881844380403458,0.0,0.002982107355864811,0.003067484662576687	0.00342843	PHLDB2(6.546e-12, 0.717),PLCXD2(1.1659e-05, 0.996)	NA	NA	NA	NA	NA	NA	NA	NA	No	NA	HPRC,HGSVC,1KG-ONT	No	NA	NA	NA	NA	NA	NA
chr3:111833839	chr3-111833839-allele1015648-175	INS	174	NA	0.0,0.0,0.0,0.012922465208747515,0.013292433537832311	0.00389877	PHLDB2(6.546e-12, 0.717),PLCXD2(1.1659e-05, 0.996)	NA	NA	NA	NA	NA	NA	NA	NA	No	NA	HPRC,HGSVC,1KG-ONT	No	NA	NA	NA	NA	NA	NA
chr3:111833845	chr3-111833845-allele1015652-299	INS	298	NA	0.0,0.010086455331412104,0.0,0.0,0.0	0.000484285	PHLDB2(6.546e-12, 0.717),PLCXD2(1.1659e-05, 0.996)	NA	NA	NA	NA	NA	NA	NA	NA	No	NA	HPRC,HGSVC	No	NA	NA	NA	NA	NA	NA
chr3:111833845	chr3-111833845-allele1015651-411	INS	410	NA	0.024205748865355523,0.001440922190201729,0.0,0.008946322067594433,0.0	0.0264357	PHLDB2(6.546e-12, 0.717),PLCXD2(1.1659e-05, 0.996)	NA	NA	NA	NA	NA	NA	NA	NA	No	NA	HPRC,HGSVC,1KG-ONT	No	NA	NA	NA	NA	NA	NA
chr3:111833853	chr3-111833853-allele1015653-427	INS	426	NA	0.0264750378214826,0.0,0.0,0.020874751491053677,0.022494887525562373	0.00647396	PHLDB2(6.546e-12, 0.717),PLCXD2(1.1659e-05, 0.996)	NA	NA	NA	NA	NA	NA	NA	NA	No	NA	HPRC,1KG-ONT	No	NA	NA	NA	NA	NA	NA
chr3:111833865	chr3-111833865-allele1015657-231	INS	230	NA	0.0,0.0,0.0,0.006958250497017893,0.0	0.000484285	PHLDB2(6.546e-12, 0.717),PLCXD2(1.1659e-05, 0.996)	NA	NA	NA	NA	NA	NA	NA	NA	No	NA	HPRC,HGSVC,1KG-ONT	No	NA	NA	NA	NA	NA	NA
chr3:111833934	chr3-111833934-allele1015673-62	INS	61	NA	0.0,0.0,0.0,0.002982107355864811,0.0	3.94758e-05	PHLDB2(6.546e-12, 0.717),PLCXD2(1.1659e-05, 0.996)	NA	NA	NA	NA	NA	NA	NA	NA	No	NA	HPRC,HGSVC	No	NA	NA	NA	NA	NA	NA
chr3:111834047	chr3-111834047-allele1015690-77	INS	76	NA	0.01739788199697428,0.04178674351585014,0.011904761904761904,0.02186878727634195,0.026584867075664622	0.000275947	PHLDB2(6.546e-12, 0.717),PLCXD2(1.1659e-05, 0.996)	NA	NA	NA	NA	NA	NA	NA	NA	No	NA	HPRC,HGSVC	No	NA	NA	NA	NA	NA	NA
chr3:111834108	chr3-111834108-allele1015704-235	INS	234	NA	0.0037821482602118004,0.0,0.0,0.002982107355864811,0.0010224948875255625	0.00139876	PHLDB2(6.546e-12, 0.717),PLCXD2(1.1659e-05, 0.996)	NA	NA	NA	NA	NA	NA	NA	NA	No	NA	HPRC,HGSVC,1KG-ONT	No	NA	NA	NA	NA	NA	NA
chr3:111834134	chr3-111834134-allele1015712-52	INS	51	NA	0.0,0.001440922190201729,0.0,0.018886679920477135,0.0	0.00308022	PHLDB2(6.546e-12, 0.717),PLCXD2(1.1659e-05, 0.996)	NA	NA	NA	NA	NA	NA	NA	NA	No	NA	HPRC,HGSVC	No	NA	NA	NA	NA	NA	NA
chr3:111909313	chr3-111909313-allele1016280-101	INS	100	NA	0.0007564296520423601,0.0,0.0,0.0,0.0	0.000918741	PHLDB2(6.546e-12, 0.717)	NA	NA	NA	NA	NA	NA	NA	NA	No	NA	1KG-ONT	Yes	NA	NA	NA	NA	NA	NA
chr3:111940166	chr3-111940166-allele1016576-338	INS	337	NA	0.02798789712556732,0.001440922190201729,0.0,0.0,0.0	0.0489954	PHLDB2(6.546e-12, 0.717)	NA	NA	NA	NA	NA	NA	NA	NA	No	NA	HPRC,HGSVC,1KG-ONT	Yes	NA	NA	NA	NA	NA	NA
chr3:111972575	chr3-111972575-allele1016884-60	INS	59	NA	0.023449319213313162,0.08357348703170028,0.0882936507936508,0.13320079522862824,0.08282208588957055	0.0372693	PHLDB2(6.546e-12, 0.717)	NA	NA	NA	NA	NA	NA	NA	NA	No	NA	HPRC,HGSVC,1KG-ONT	No	NA	NA	NA	NA	NA	NA
chr3:111972575	chr3-111972575-allele1016885-65	INS	64	NA	0.014372163388804841,0.0446685878962536,0.15575396825396826,0.07952286282306163,0.07770961145194274	0.044574	PHLDB2(6.546e-12, 0.717)	NA	NA	NA	NA	NA	NA	NA	NA	No	NA	HPRC,HGSVC,1KG-ONT	No	NA	NA	NA	NA	NA	NA
chr3:111972575	chr3-111972575-allele1016887-75	INS	74	NA	0.0,0.0,0.000992063492063492,0.0,0.0	NA	PHLDB2(6.546e-12, 0.717)	NA	NA	NA	NA	NA	NA	NA	NA	No	NA	HPRC,HGSVC,1KG-ONT	No	NA	NA	NA	NA	NA	NA
chr3:111972575	chr3-111972575-allele1016883-55	INS	54	NA	0.0030257186081694403,0.03025936599423631,0.001984126984126984,0.0019880715705765406,0.0010224948875255625	0.000816686	PHLDB2(6.546e-12, 0.717)	NA	NA	NA	NA	NA	NA	NA	NA	No	NA	HPRC,HGSVC,1KG-ONT	No	NA	NA	NA	NA	NA	NA
chr3:111972575	chr3-111972575-allele1016886-70	INS	69	NA	0.0022692889561270802,0.01585014409221902,0.06944444444444445,0.007952286282306162,0.007157464212678937	0.0139015	PHLDB2(6.546e-12, 0.717)	NA	NA	NA	NA	NA	NA	NA	NA	No	NA	HPRC,HGSVC,1KG-ONT	No	NA	NA	NA	NA	NA	NA
chr3:111993483	chr3-111993483-allele1017088-327	INS	326	0.870701	0.1649016641452345,0.07348703170028818,0.002976190476190476,0.08846918489065607,0.04805725971370143	0.0811061	NA	NA	NA	NA	NA	NA	NA	NA	NA	No	NA	HPRC,HGSVC,1KG-ONT	Yes	NA	Atrial fibrillation (MTAG)(ABHD10, rs73232036, 1E-11, 0.6794605915784102)	Cardiomegaly(9.57%, 5.83%, 1.71, [1.01;2.91], 0.047804),Carpal tunnel syndrome(14.18%, 8.30%, 1.83, [1.17;2.86], 0.011243),Chronic kidney disease due to hypertension(7.80%, 3.89%, 2.09, [1.14;3.85], 0.020663),Chronic kidney disease stage 2(4.96%, 1.24%, 4.17, [1.66;10.46], 0.001751),Cobalamin deficiency(2.48%, 0.53%, 4.78, [1.23;18.62], 0.018797),Congestive heart failure(8.16%, 4.06%, 2.1, [1.16;3.81], 0.01584),Disturbance of salivary secretion(2.48%, 0.71%, 3.58, [1.04;12.32], 0.048496),Hypersomnia with sleep apnea(3.19%, 0.71%, 4.63, [1.41;15.17], 0.013206),Intestinal infectious disease(4.61%, 1.94%, 2.44, [1.08;5.51], 0.045081),Melena(1.42%, 4.24%, 0.33, [0.11;0.95], 0.039286),Osteoarthritis(18.79%, 12.54%, 1.61, [1.09;2.38], 0.017625),Pneumothorax(2.48%, 0.71%, 3.58, [1.04;12.32], 0.048496),Preinfarction syndrome(2.84%, 0.88%, 3.28, [1.06;10.11], 0.038063),Seborrheic dermatitis(2.84%, 6.54%, 0.42, [0.19;0.91], 0.022955),Systolic heart failure(2.48%, 0.71%, 3.58, [1.04;12.32], 0.048496),Uterine leiomyoma(22.82%, 15.20%, 1.65, [1.08;2.52], 0.024974)	NA	NA	NA
chr3:111993483	chr3-111993483-allele1017094-332	INS	331	NA	0.00680786686838124,0.0,0.0,0.0,0.0	0.0123139	NA	NA	NA	NA	NA	NA	NA	NA	NA	No	NA	HPRC,HGSVC,1KG-ONT	Yes	NA	NA	NA	NA	NA	NA
chr3:111993483	chr3-111993483-allele1017089-306	INS	305	NA	0.0037821482602118004,0.0,0.0,0.0,0.0	0.00663171	NA	NA	NA	NA	NA	NA	NA	NA	NA	No	NA	HPRC,HGSVC,1KG-ONT	Yes	NA	NA	NA	NA	NA	NA
chr3:111993483	chr3-111993483-allele1017092-329	INS	328	NA	0.009833585476550681,0.0,0.0,0.0,0.0	0.0179657	NA	NA	NA	NA	NA	NA	NA	NA	NA	No	NA	HPRC,HGSVC,1KG-ONT	Yes	NA	NA	NA	NA	NA	NA
chr3:111993483	chr3-111993483-allele1017093-331	INS	330	NA	0.0007564296520423601,0.0,0.0,0.0,0.0	0.000918741	NA	NA	NA	NA	NA	NA	NA	NA	NA	No	NA	HPRC,HGSVC,1KG-ONT	Yes	NA	NA	NA	NA	NA	NA
chr3:111993483	chr3-111993483-allele1017091-328	INS	327	NA	0.0045385779122541605,0.0,0.0,0.0,0.0	0.00805514	NA	NA	NA	NA	NA	NA	NA	NA	NA	No	NA	HPRC,HGSVC,1KG-ONT	Yes	NA	NA	NA	NA	NA	NA
chr3:111993483	chr3-111993483-allele1017098-339	INS	338	NA	0.0015128593040847202,0.0,0.0,0.0,0.0	0.00234988	NA	NA	NA	NA	NA	NA	NA	NA	NA	No	NA	HPRC,HGSVC,1KG-ONT	Yes	NA	NA	NA	NA	NA	NA
chr3:111993483	chr3-111993483-allele1017095-327	INS	326	NA	0.0007564296520423601,0.0,0.0,0.0,0.0	0.000918741	NA	NA	NA	NA	NA	NA	NA	NA	NA	No	NA	HPRC,HGSVC,1KG-ONT	Yes	NA	NA	NA	NA	NA	NA
chr3:111993483	chr3-111993483-allele1017096-326	INS	325	NA	0.0007564296520423601,0.0,0.0,0.0,0.0	0.000918741	NA	NA	NA	NA	NA	NA	NA	NA	NA	No	NA	HPRC,HGSVC,1KG-ONT	Yes	NA	NA	NA	NA	NA	NA
chr3:112005863	chr3-112005863-allele1017219-58	INS	57	NA	0.012102874432677761,0.0,0.0,0.0019880715705765406,0.0	0.0179502	TAGLN3(0.089575, 0.741)	NA	NA	NA	NA	NA	NA	NA	NA	No	NA	HPRC,1KG-ONT	Yes	NA	NA	NA	NA	NA	NA
chr3:112113164	chr3-112113164-allele1017930-311	INS	310	NA	0.0007564296520423601,0.0,0.0,0.0,0.0	0.000918741	C3orf52(4.4267e-06, 1.336)	NA	NA	NA	NA	NA	NA	NA	NA	No	NA	No	Yes	NA	NA	NA	NA	NA	NA
chr3:112164434	chr3-112164434-allele1018549-9502	INS	9501	NA	0.01664145234493192,0.020172910662824207,0.04265873015873016,0.032803180914512925,0.06952965235173825	0.00921126	SLC9C1(2.2659e-15, 0.824)	NA	NA	NA	NA	NA	NA	NA	NA	No	NA	HPRC,HGSVC,1KG-ONT	No	NA	NA	NA	NA	NA	NA
chr3:112180197	chr3-112180197-allele1018811-343	INS	342	NA	0.0007564296520423601,0.0,0.001984126984126984,0.0,0.0	NA	SLC9C1(2.2659e-15, 0.824)	NA	NA	NA	NA	NA	NA	NA	NA	No	NA	No	Yes	NA	NA	NA	NA	NA	NA
chr3:112205624	chr3-112205624-allele1019003-51	INS	50	NA	0.0015128593040847202,0.0,0.0,0.0,0.006134969325153374	NA	SLC9C1(2.2659e-15, 0.824)	NA	NA	NA	NA	NA	NA	NA	NA	No	NA	HPRC,HGSVC,1KG-ONT	No	NA	NA	NA	NA	NA	NA
chr3:112205624	chr3-112205624-allele1018998-51	INS	50	NA	0.3638426626323752,0.4164265129682997,0.4712301587301587,0.305168986083499,0.37627811860940696	0.000936951	SLC9C1(2.2659e-15, 0.824)	NA	NA	NA	NA	NA	NA	NA	NA	No	NA	HPRC,HGSVC,1KG-ONT	No	NA	NA	NA	NA	NA	NA
chr3:112205624	chr3-112205624-allele1019002-51	INS	50	NA	0.0007564296520423601,0.0,0.0,0.0,0.0	0.000918741	SLC9C1(2.2659e-15, 0.824)	NA	NA	NA	NA	NA	NA	NA	NA	No	NA	HPRC,HGSVC,1KG-ONT	No	NA	NA	NA	NA	NA	NA
chr3:112205624	chr3-112205624-allele1019000-51	INS	50	NA	0.06127080181543117,0.04178674351585014,0.001984126984126984,0.05467196819085487,0.10020449897750511	0.000759241	SLC9C1(2.2659e-15, 0.824)	NA	NA	NA	NA	NA	NA	NA	NA	No	NA	HPRC,HGSVC,1KG-ONT	No	NA	NA	NA	NA	NA	NA
chr3:112205624	chr3-112205624-allele1018999-51	INS	50	NA	0.24735249621785174,0.34870317002881845,0.4583333333333333,0.32007952286282304,0.3895705521472393	0.038395	SLC9C1(2.2659e-15, 0.824)	NA	NA	NA	NA	NA	NA	NA	NA	No	NA	HPRC,HGSVC,1KG-ONT	No	NA	NA	NA	NA	NA	NA
chr3:112205624	chr3-112205624-allele1019004-51	INS	50	NA	0.0,0.0,0.000992063492063492,0.0,0.0	NA	SLC9C1(2.2659e-15, 0.824)	NA	NA	NA	NA	NA	NA	NA	NA	No	NA	HPRC,HGSVC,1KG-ONT	No	NA	NA	NA	NA	NA	NA
chr3:112205624	chr3-112205624-allele1019001-51	INS	50	NA	0.0007564296520423601,0.0,0.0,0.004970178926441352,0.0	NA	SLC9C1(2.2659e-15, 0.824)	NA	NA	NA	NA	NA	NA	NA	NA	No	NA	HPRC,HGSVC,1KG-ONT	No	NA	NA	NA	NA	NA	NA
chr3:112342313	chr3-112342313-allele1020101-1	DEL	51	NA	0.01664145234493192,0.043227665706051875,0.1130952380952381,0.027833001988071572,0.044989775051124746	0.0186646	CD200(0.017635, 0.85)	CD200(0.017635, 0.85)	NA	NA	NA	NA	NA	NA	NA	No	NA	HPRC,HGSVC,1KG-ONT	No	NA	NA	NA	NA	NA	NA
chr3:112342313	chr3-112342313-allele1020102-1	DEL	55	NA	0.00832072617246596,0.001440922190201729,0.000992063492063492,0.0,0.0	0.0110972	CD200(0.017635, 0.85)	CD200(0.017635, 0.85)	NA	NA	NA	NA	NA	NA	NA	No	NA	HPRC,HGSVC,1KG-ONT	No	NA	NA	NA	NA	NA	NA
chr3:112342313	chr3-112342313-allele1020104-1	DEL	75	NA	0.0022692889561270802,0.0,0.0,0.0,0.0	0.00377908	CD200(0.017635, 0.85)	CD200(0.017635, 0.85)	NA	NA	NA	NA	NA	NA	NA	No	NA	HPRC,HGSVC,1KG-ONT	No	NA	NA	NA	NA	NA	NA
chr3:112346119	chr3-112346119-allele1020196-365	INS	364	NA	0.00680786686838124,0.001440922190201729,0.0,0.0,0.0	0.0101459	CD200(0.017635, 0.85)	CD200(0.017635, 0.85)	NA	NA	NA	NA	NA	NA	NA	No	NA	HPRC,1KG-ONT	Yes	NA	NA	NA	NA	NA	NA
chr3:112346119	chr3-112346119-allele1020195-346	INS	345	NA	0.0015128593040847202,0.0,0.0,0.0,0.0	0.00234988	CD200(0.017635, 0.85)	CD200(0.017635, 0.85)	NA	NA	NA	NA	NA	NA	NA	No	NA	HPRC,1KG-ONT	Yes	NA	NA	NA	NA	NA	NA
chr3:112354222	chr3-112354222-allele1020257-106	INS	105	NA	0.0,0.0,0.001984126984126984,0.0,0.0	NA	CD200(0.017635, 0.85)	CD200(0.017635, 0.85)	NA	NA	NA	NA	NA	NA	NA	No	NA	No	Yes	NA	NA	NA	NA	NA	NA
chr3:112378167	chr3-112378167-allele1020487-2726	INS	2725	NA	0.0007564296520423601,0.07636887608069164,0.034722222222222224,0.0,0.00408997955010225	0.0154002	NA	NA	NA	NA	NA	NA	NA	NA	NA	No	NA	HPRC,HGSVC,1KG-ONT	No	NA	NA	NA	NA	NA	NA
chr3:112469608	chr3-112469608-allele1020986-54	INS	53	NA	0.0022692889561270802,0.001440922190201729,0.0,0.0,0.0	0.0019853	BTLA(0.17589, 0.768)	NA	NA	NA	NA	NA	NA	NA	NA	No	NA	No	Yes	NA	NA	NA	NA	NA	NA
chr3:112543960	chr3-112543960-allele1021426-327	INS	326	NA	0.036308623298033284,0.005763688760806916,0.0,0.008946322067594433,0.00408997955010225	0.0378177	ATG3(0.0064911, 0.887)	NA	NA	NA	NA	NA	NA	NA	NA	No	NA	HPRC,HGSVC,1KG-ONT	Yes	NA	NA	NA	NA	NA	NA
chr3:112543960	chr3-112543960-allele1021427-326	INS	325	NA	0.0015128593040847202,0.0,0.0,0.0,0.0	0.00234988	ATG3(0.0064911, 0.887)	NA	NA	NA	NA	NA	NA	NA	NA	No	NA	HPRC,HGSVC,1KG-ONT	Yes	NA	NA	NA	NA	NA	NA
chr3:112556327	chr3-112556327-allele1021550-1	DEL	127	NA	0.0007564296520423601,0.0,0.000992063492063492,0.0,0.005112474437627812	NA	ATG3(0.0064911, 0.887)	NA	NA	NA	NA	NA	NA	NA	NA	No	NA	1KG-ONT	Yes	NA	NA	NA	NA	NA	NA
chr3:112556434	chr3-112556434-allele1021552-1	DEL	232	NA	0.0,0.008645533141210375,0.000992063492063492,0.0,0.0	0.000778337	ATG3(0.0064911, 0.887)	NA	NA	NA	NA	NA	NA	NA	NA	No	NA	No	No	NA	NA	NA	NA	NA	NA
chr3:112557186	chr3-112557186-allele1021561-87	INS	86	0.986366	0.10514372163388805,0.1340057636887608,0.05257936507936508,0.03876739562624255,0.06646216768916155	0.00914248	ATG3(0.0064911, 0.887)	NA	NA	NA	NA	NA	NA	NA	NA	No	NA	HPRC,HGSVC,1KG-ONT	Yes	NA	Eosinophil counts(SLC35A5, rs1994712, 1E-8, 0.6974594104131545)	Benign neoplasm of soft tissue(6.21%, 2.62%, 2.46, [1.11;5.44], 0.045337),Diabetes mellitus without complication(9.94%, 4.95%, 2.12, [1.14;3.94], 0.024029),Eruption(12.42%, 19.80%, 0.58, [0.35;0.95], 0.031557),Headache disorder(4.35%, 1.46%, 3.08, [1.15;8.21], 0.027638),Infective otitis externa(3.73%, 1.31%, 2.92, [1.02;8.31], 0.047326),Megaloblastic anemia due to vitamin B-12 deficiency(3.11%, 0.73%, 4.37, [1.25;15.29], 0.025779),Pleural effusion(0.62%, 4.66%, 0.13, [0.02;0.94], 0.011912),Radial styloid tenosynovitis(6.21%, 1.46%, 4.48, [1.83;10.96], 0.001499),Spinal stenosis(3.73%, 1.16%, 3.29, [1.12;9.61], 0.033541),Synovitis and tenosynovitis(6.21%, 2.77%, 2.33, [1.06;5.11], 0.049347)	NA	NA	NA
chr3:112577281	chr3-112577281-allele1021747-1	DEL	83	NA	0.0,0.018731988472622477,0.013888888888888888,0.019880715705765408,0.003067484662576687	0.00871245	SLC35A5(1.9182e-05, 0.965)	NA	NA	NA	NA	NA	NA	NA	NA	No	NA	HGSVC,1KG-ONT	Yes	NA	NA	NA	NA	NA	NA
chr3:112585928	chr3-112585928-allele1021817-54	INS	53	NA	0.024962178517397883,0.004322766570605188,0.0,0.0,0.0	0.0393529	NA	NA	NA	NA	NA	NA	NA	NA	NA	No	NA	HPRC,HGSVC,1KG-ONT	Yes	NA	NA	NA	NA	NA	NA
chr3:112734645	chr3-112734645-allele1022381-308	INS	307	NA	0.0015128593040847202,0.0,0.0,0.0,0.0	0.00234988	NA	NA	NA	NA	NA	NA	NA	NA	enhancer	No	NA	HPRC,HGSVC,1KG-ONT	No	NA	NA	NA	NA	NA	NA
chr3:112734645	chr3-112734645-allele1022379-306	INS	305	NA	0.0007564296520423601,0.0,0.0,0.0,0.0	0.000918741	NA	NA	NA	NA	NA	NA	NA	NA	enhancer	No	NA	HPRC,HGSVC,1KG-ONT	No	NA	NA	NA	NA	NA	NA
chr3:112734645	chr3-112734645-allele1022377-304	INS	303	NA	0.11649016641452345,0.33429394812680113,0.1765873015873016,0.3071570576540755,0.23415132924335377	0.0552328	NA	NA	NA	NA	NA	NA	NA	NA	enhancer	No	NA	HPRC,HGSVC,1KG-ONT	No	NA	NA	NA	NA	NA	NA
chr3:112734645	chr3-112734645-allele1022378-305	INS	304	NA	0.018154311649016642,0.01585014409221902,0.003968253968253968,0.019880715705765408,0.005112474437627812	0.0015722	NA	NA	NA	NA	NA	NA	NA	NA	enhancer	No	NA	HPRC,HGSVC,1KG-ONT	No	NA	NA	NA	NA	NA	NA
chr3:112747857	chr3-112747857-allele1022538-3432	INS	3431	NA	0.2594553706505295,0.04610951008645533,0.16765873015873015,0.07256461232604373,0.2167689161554192	0.056393	NA	NA	NA	NA	NA	NA	NA	NA	NA	No	NA	HGSVC,1KG-ONT	No	NA	NA	NA	NA	NA	NA
chr3:112748535	chr3-112748535-allele1022545-1	DEL	330	NA	0.9304084720121029,0.9927953890489913,1.0,1.0,1.0	0.113541	NA	NA	NA	NA	NA	NA	NA	NA	enhancer	No	NA	HPRC,HGSVC,1KG-ONT	Yes	NA	NA	NA	NA	NA	NA
chr3:112802355	chr3-112802355-allele1023053-347	INS	346	NA	0.03252647503782148,0.002881844380403458,0.0,0.0,0.0	0.0550035	NA	NA	NA	NA	NA	NA	NA	NA	NA	No	NA	HPRC,HGSVC,1KG-ONT	Yes	NA	NA	NA	NA	NA	NA
chr3:112804479	chr3-112804479-allele1023146-67	INS	66	NA	0.0015128593040847202,0.0,0.0,0.0,0.0	0.00234988	NA	NA	NA	NA	NA	NA	NA	NA	NA	No	ID=chr3_112804380_112804410;MOTIFS=TCT;STRUC=(TCT)n	HPRC,HGSVC,1KG-ONT	Yes	NA	NA	NA	NA	NA	NA
chr3:112804491	chr3-112804491-allele1023163-64	INS	63	NA	0.0022692889561270802,0.0,0.0,0.0,0.0	0.00377908	NA	NA	NA	NA	NA	NA	NA	NA	NA	No	ID=chr3_112804380_112804410;MOTIFS=TCT;STRUC=(TCT)n	HPRC,HGSVC,1KG-ONT	Yes	NA	NA	NA	NA	NA	NA
chr3:112804491	chr3-112804491-allele1023159-88	INS	87	NA	0.012859304084720122,0.004322766570605188,0.0,0.0009940357852882703,0.0010224948875255625	0.014488	NA	NA	NA	NA	NA	NA	NA	NA	NA	No	ID=chr3_112804380_112804410;MOTIFS=TCT;STRUC=(TCT)n	HPRC,HGSVC,1KG-ONT	Yes	NA	NA	NA	NA	NA	NA
chr3:112804491	chr3-112804491-allele1023174-88	INS	87	NA	0.0007564296520423601,0.0,0.0,0.0,0.0	0.000918741	NA	NA	NA	NA	NA	NA	NA	NA	NA	No	ID=chr3_112804380_112804410;MOTIFS=TCT;STRUC=(TCT)n	HPRC,HGSVC,1KG-ONT	Yes	NA	NA	NA	NA	NA	NA
chr3:112804491	chr3-112804491-allele1023158-94	INS	93	NA	0.006051437216338881,0.001440922190201729,0.0,0.0,0.0	0.00875367	NA	NA	NA	NA	NA	NA	NA	NA	NA	No	ID=chr3_112804380_112804410;MOTIFS=TCT;STRUC=(TCT)n	HPRC,HGSVC,1KG-ONT	Yes	NA	NA	NA	NA	NA	NA
chr3:112804491	chr3-112804491-allele1023170-85	INS	84	NA	0.0022692889561270802,0.0,0.0,0.0,0.0	0.00377908	NA	NA	NA	NA	NA	NA	NA	NA	NA	No	ID=chr3_112804380_112804410;MOTIFS=TCT;STRUC=(TCT)n	HPRC,HGSVC,1KG-ONT	Yes	NA	NA	NA	NA	NA	NA
chr3:112804491	chr3-112804491-allele1023161-76	INS	75	NA	0.006051437216338881,0.0,0.0,0.0,0.002044989775051125	0.00707186	NA	NA	NA	NA	NA	NA	NA	NA	NA	No	ID=chr3_112804380_112804410;MOTIFS=TCT;STRUC=(TCT)n	HPRC,HGSVC,1KG-ONT	Yes	NA	NA	NA	NA	NA	NA
chr3:112804491	chr3-112804491-allele1023166-82	INS	81	NA	0.0045385779122541605,0.0,0.0,0.0,0.0	0.00805514	NA	NA	NA	NA	NA	NA	NA	NA	NA	No	ID=chr3_112804380_112804410;MOTIFS=TCT;STRUC=(TCT)n	HPRC,HGSVC,1KG-ONT	Yes	NA	NA	NA	NA	NA	NA
chr3:112804491	chr3-112804491-allele1023160-82	INS	81	NA	0.0007564296520423601,0.0,0.0,0.0,0.0	0.000918741	NA	NA	NA	NA	NA	NA	NA	NA	NA	No	ID=chr3_112804380_112804410;MOTIFS=TCT;STRUC=(TCT)n	HPRC,HGSVC,1KG-ONT	Yes	NA	NA	NA	NA	NA	NA
chr3:112804491	chr3-112804491-allele1023168-91	INS	90	NA	0.0045385779122541605,0.0,0.0,0.0,0.0	0.00805514	NA	NA	NA	NA	NA	NA	NA	NA	NA	No	ID=chr3_112804380_112804410;MOTIFS=TCT;STRUC=(TCT)n	HPRC,HGSVC,1KG-ONT	Yes	NA	NA	NA	NA	NA	NA
chr3:112804491	chr3-112804491-allele1023173-88	INS	87	NA	0.0007564296520423601,0.0,0.0,0.0,0.0	0.000918741	NA	NA	NA	NA	NA	NA	NA	NA	NA	No	ID=chr3_112804380_112804410;MOTIFS=TCT;STRUC=(TCT)n	HPRC,HGSVC,1KG-ONT	Yes	NA	NA	NA	NA	NA	NA
chr3:112804491	chr3-112804491-allele1023167-85	INS	84	NA	0.007564296520423601,0.001440922190201729,0.0,0.0,0.0	0.0115415	NA	NA	NA	NA	NA	NA	NA	NA	NA	No	ID=chr3_112804380_112804410;MOTIFS=TCT;STRUC=(TCT)n	HPRC,HGSVC,1KG-ONT	Yes	NA	NA	NA	NA	NA	NA
chr3:112837703	chr3-112837703-allele1023434-1	DEL	541	NA	0.06883509833585477,0.007204610951008645,0.0,0.0,0.0	0.112298	NA	NA	NA	NA	NA	NA	NA	NA	NA	No	NA	HPRC,HGSVC,1KG-ONT	Yes	NA	NA	NA	NA	NA	NA
chr3:112854810	chr3-112854810-allele1023576-331	INS	330	NA	0.0,0.001440922190201729,0.027777777777777776,0.0,0.0010224948875255625	0.00496811	NA	NA	NA	NA	NA	NA	NA	NA	NA	No	NA	HPRC,HGSVC,1KG-ONT	Yes	NA	NA	NA	NA	NA	NA
chr3:112854810	chr3-112854810-allele1023579-332	INS	331	NA	0.0007564296520423601,0.001440922190201729,0.0992063492063492,0.003976143141153081,0.006134969325153374	0.0188496	NA	NA	NA	NA	NA	NA	NA	NA	NA	No	NA	HPRC,HGSVC,1KG-ONT	Yes	NA	NA	NA	NA	NA	NA
chr3:112854810	chr3-112854810-allele1023575-321	INS	320	NA	0.0015128593040847202,0.0,0.0,0.0,0.0	0.00234988	NA	NA	NA	NA	NA	NA	NA	NA	NA	No	NA	HPRC,HGSVC,1KG-ONT	Yes	NA	NA	NA	NA	NA	NA
chr3:112854810	chr3-112854810-allele1023572-309	INS	308	NA	0.018910741301059002,0.001440922190201729,0.0,0.0009940357852882703,0.0	0.0303794	NA	NA	NA	NA	NA	NA	NA	NA	NA	No	NA	HPRC,HGSVC,1KG-ONT	Yes	NA	NA	NA	NA	NA	NA
chr3:112854810	chr3-112854810-allele1023578-330	INS	329	NA	0.0,0.0,0.000992063492063492,0.0,0.0	NA	NA	NA	NA	NA	NA	NA	NA	NA	NA	No	NA	HPRC,HGSVC,1KG-ONT	Yes	NA	NA	NA	NA	NA	NA
chr3:112854810	chr3-112854810-allele1023574-320	INS	319	NA	0.0,0.0,0.00992063492063492,0.0019880715705765406,0.010224948875255624	0.00346003	NA	NA	NA	NA	NA	NA	NA	NA	NA	No	NA	HPRC,HGSVC,1KG-ONT	Yes	NA	NA	NA	NA	NA	NA
chr3:112854810	chr3-112854810-allele1023573-310	INS	309	NA	0.009077155824508321,0.0,0.002976190476190476,0.0,0.0	0.0108499	NA	NA	NA	NA	NA	NA	NA	NA	NA	No	NA	HPRC,HGSVC,1KG-ONT	Yes	NA	NA	NA	NA	NA	NA
chr3:112854817	chr3-112854817-allele1023580-341	INS	340	NA	0.031013615733736764,0.020172910662824207,0.1765873015873016,0.033797216699801194,0.049079754601226995	0.0152066	NA	NA	NA	NA	NA	NA	NA	NA	NA	No	NA	HPRC,HGSVC,1KG-ONT	Yes	NA	NA	NA	NA	NA	NA
chr3:112854817	chr3-112854817-allele1023581-314	INS	313	NA	0.059757942511346446,0.002881844380403458,0.013888888888888888,0.002982107355864811,0.0081799591002045	0.0632723	NA	NA	NA	NA	NA	NA	NA	NA	NA	No	NA	HPRC,HGSVC,1KG-ONT	Yes	NA	NA	NA	NA	NA	NA
chr3:112854817	chr3-112854817-allele1023583-338	INS	337	NA	0.0022692889561270802,0.0,0.0,0.0,0.0	0.00377908	NA	NA	NA	NA	NA	NA	NA	NA	NA	No	NA	HPRC,HGSVC,1KG-ONT	Yes	NA	NA	NA	NA	NA	NA
chr3:112854817	chr3-112854817-allele1023587-325	INS	324	NA	0.0007564296520423601,0.0,0.0,0.0,0.0	0.000918741	NA	NA	NA	NA	NA	NA	NA	NA	NA	No	NA	HPRC,HGSVC,1KG-ONT	Yes	NA	NA	NA	NA	NA	NA
chr3:112986025	chr3-112986025-allele1024644-1	DEL	134	NA	0.03328290468986384,0.020172910662824207,0.005952380952380952,0.036779324055666,0.005112474437627812	0.00600671	NA	NA	NA	NA	NA	NA	NA	NA	NA	No	NA	HPRC,HGSVC,1KG-ONT	No	NA	NA	NA	NA	NA	NA
chr3:113015584	chr3-113015584-allele1024865-311	INS	310	NA	0.0007564296520423601,0.001440922190201729,0.1884920634920635,0.0019880715705765406,0.04294478527607362	0.0424912	NEPRO(2.0746e-09, 1.145)	NA	NA	NA	NA	NA	NA	NA	NA	No	NA	HPRC,HGSVC,1KG-ONT	Yes	NA	NA	NA	NA	NA	NA
chr3:113024276	chr3-113024276-allele1024925-1	DEL	8199	NA	0.0,0.001440922190201729,0.0,0.0,0.0	NA	NA	NA	NA	NA	NA	NA	NA	NA	CTCF_binding_site,enhancer	No	NA	HPRC,HGSVC,1KG-ONT	Yes	NA	NA	NA	NA	NA	NA
chr3:113025231	chr3-113025231-allele1024934-1	DEL	8198	NA	0.0007564296520423601,0.002881844380403458,0.0,0.0,0.0	NA	NA	NA	NA	NA	NA	NA	NA	NA	CTCF_binding_site,enhancer	No	NA	HPRC,HGSVC,1KG-ONT	Yes	NA	NA	NA	NA	NA	NA
chr3:113046429	chr3-113046429-allele1025083-1	DEL	97	NA	0.23978819969742815,0.021613832853025938,0.0,0.0009940357852882703,0.010224948875255624	0.336709	NA	NA	NA	NA	NA	NA	NA	NA	NA	No	NA	HPRC,HGSVC,1KG-ONT	Yes	NA	NA	NA	NA	NA	NA
chr3:113081590	chr3-113081590-allele1025463-1	DEL	62	NA	0.2443267776096823,0.056195965417867436,0.13690476190476192,0.11232604373757456,0.13803680981595093	0.0625164	NA	NA	NA	NA	NA	NA	NA	NA	NA	No	NA	HPRC,HGSVC	No	NA	NA	NA	NA	NA	NA
chr3:113081603	chr3-113081603-allele1025465-57	INS	56	NA	0.007564296520423601,0.0,0.0,0.0,0.0	0.0137297	NA	NA	NA	NA	NA	NA	NA	NA	NA	No	NA	HGSVC,1KG-ONT	No	NA	NA	NA	NA	NA	NA
chr3:113102984	chr3-113102984-allele1025704-1	DEL	82	NA	0.05446293494704992,0.001440922190201729,0.0,0.0,0.0	0.0957817	NA	NA	NA	NA	NA	NA	NA	NA	NA	No	NA	HPRC,HGSVC,1KG-ONT	No	NA	NA	NA	NA	NA	NA
chr3:113127860	chr3-113127860-allele1026190-1	DEL	105	NA	0.037065052950075644,0.037463976945244955,0.09126984126984126,0.07455268389662027,0.06134969325153374	0.00813042	NA	NA	NA	NA	NA	NA	NA	NA	NA	No	NA	No	Yes	NA	NA	NA	NA	NA	NA
chr3:113137425	chr3-113137425-allele1026322-53	INS	52	NA	0.0,0.008645533141210375,0.0,0.0009940357852882703,0.005112474437627812	0.00170264	NA	NA	NA	NA	NA	NA	NA	NA	NA	No	NA	HPRC,HGSVC,1KG-ONT	No	NA	NA	NA	NA	NA	NA
chr3:113137425	chr3-113137425-allele1026325-71	INS	70	NA	0.0015128593040847202,0.0,0.0,0.0,0.0	0.00234988	NA	NA	NA	NA	NA	NA	NA	NA	NA	No	NA	HPRC,HGSVC,1KG-ONT	No	NA	NA	NA	NA	NA	NA
chr3:113137425	chr3-113137425-allele1026319-73	INS	72	NA	0.07337367624810892,0.001440922190201729,0.0,0.0009940357852882703,0.0	0.125887	NA	NA	NA	NA	NA	NA	NA	NA	NA	No	NA	HPRC,HGSVC,1KG-ONT	No	NA	NA	NA	NA	NA	NA
chr3:113137453	chr3-113137453-allele1026327-61	INS	60	NA	0.007564296520423601,0.0,0.0,0.0,0.0	0.0137297	NA	NA	NA	NA	NA	NA	NA	NA	NA	No	NA	HPRC,HGSVC,1KG-ONT	No	NA	NA	NA	NA	NA	NA
chr3:113173241	chr3-113173241-allele1026713-54	INS	53	NA	0.0264750378214826,0.04178674351585014,0.037698412698412696,0.07852882703777336,0.02147239263803681	0.00403663	NA	NA	NA	NA	NA	NA	NA	NA	NA	No	NA	HPRC,HGSVC,1KG-ONT	No	NA	NA	NA	NA	NA	NA
chr3:113173241	chr3-113173241-allele1026716-55	INS	54	NA	0.006051437216338881,0.0,0.0,0.0,0.0	0.0108963	NA	NA	NA	NA	NA	NA	NA	NA	NA	No	NA	HPRC,HGSVC,1KG-ONT	No	NA	NA	NA	NA	NA	NA
chr3:113173241	chr3-113173241-allele1026714-59	INS	58	NA	0.0015128593040847202,0.0,0.0,0.0,0.0	0.00234988	NA	NA	NA	NA	NA	NA	NA	NA	NA	No	NA	HPRC,HGSVC,1KG-ONT	No	NA	NA	NA	NA	NA	NA
chr3:113173241	chr3-113173241-allele1026715-60	INS	59	NA	0.0037821482602118004,0.0,0.0,0.0,0.0	0.00663171	NA	NA	NA	NA	NA	NA	NA	NA	NA	No	NA	HPRC,HGSVC,1KG-ONT	No	NA	NA	NA	NA	NA	NA
chr3:113173254	chr3-113173254-allele1026722-56	INS	55	NA	0.009077155824508321,0.0,0.0,0.0,0.0	0.0165556	NA	NA	NA	NA	NA	NA	NA	NA	NA	No	NA	HPRC,HGSVC,1KG-ONT	No	NA	NA	NA	NA	NA	NA
chr3:113173254	chr3-113173254-allele1026723-61	INS	60	NA	0.0,0.010086455331412104,0.0,0.0,0.0	0.000778337	NA	NA	NA	NA	NA	NA	NA	NA	NA	No	NA	HPRC,HGSVC,1KG-ONT	No	NA	NA	NA	NA	NA	NA
chr3:113173254	chr3-113173254-allele1026721-51	INS	50	NA	0.04311649016641452,0.004322766570605188,0.021825396825396824,0.008946322067594433,0.03374233128834356	0.0122538	NA	NA	NA	NA	NA	NA	NA	NA	NA	No	NA	HPRC,HGSVC,1KG-ONT	No	NA	NA	NA	NA	NA	NA
chr3:113173258	chr3-113173258-allele1026732-54	INS	53	0.887358	0.2639939485627837,0.4697406340057637,0.4930555555555556,0.5447316103379721,0.5122699386503068	0.111971	NA	NA	NA	NA	NA	NA	NA	NA	NA	No	NA	HPRC,HGSVC,1KG-ONT	No	ENSG00000114573.10(0.002229624151290513),ENSG00000163611.11(0.007010908730129763)	NA	NA	NA	NA	NA
chr3:113173263	chr3-113173263-allele1026733-54	INS	53	NA	0.00529500756429652,0.10662824207492795,0.21825396825396826,0.16302186878727634,0.10531697341513292	0.100069	NA	NA	NA	NA	NA	NA	NA	NA	NA	No	NA	HPRC,HGSVC,1KG-ONT	No	NA	NA	NA	NA	NA	NA
chr3:113199656	chr3-113199656-allele1026939-343	INS	342	NA	0.0022692889561270802,0.0,0.0,0.0,0.0	0.00377908	NA	NA	NA	NA	NA	NA	NA	NA	NA	No	NA	No	Yes	NA	NA	NA	NA	NA	NA
chr3:113236266	chr3-113236266-allele1027385-111	INS	110	NA	0.006051437216338881,0.0,0.0,0.0,0.0	0.0108963	BOC(8.5065e-16, 0.789)	BOC(8.5065e-16, 0.789)	NA	NA	NA	NA	NA	NA	NA	No	NA	HPRC,HGSVC	No	NA	NA	NA	NA	NA	NA
chr3:113236266	chr3-113236266-allele1027386-291	INS	290	NA	0.0,0.0,0.000992063492063492,0.0,0.002044989775051125	3.94758e-05	BOC(8.5065e-16, 0.789)	BOC(8.5065e-16, 0.789)	NA	NA	NA	NA	NA	NA	NA	No	NA	HPRC,HGSVC	No	NA	NA	NA	NA	NA	NA
chr3:113236266	chr3-113236266-allele1027384-83	INS	82	NA	0.037821482602118005,0.001440922190201729,0.0,0.0,0.0	0.0665994	BOC(8.5065e-16, 0.789)	BOC(8.5065e-16, 0.789)	NA	NA	NA	NA	NA	NA	NA	No	NA	HPRC,HGSVC	No	NA	NA	NA	NA	NA	NA
chr3:113236266	chr3-113236266-allele1027388-155	INS	154	NA	0.0,0.001440922190201729,0.0,0.0009940357852882703,0.0081799591002045	0.00122989	BOC(8.5065e-16, 0.789)	BOC(8.5065e-16, 0.789)	NA	NA	NA	NA	NA	NA	NA	No	NA	HPRC,HGSVC,1KG-ONT	No	NA	NA	NA	NA	NA	NA
chr3:113236266	chr3-113236266-allele1027383-171	INS	170	NA	0.0340393343419062,0.11671469740634005,0.015873015873015872,0.09244532803180915,0.05828220858895705	0.00932435	BOC(8.5065e-16, 0.789)	BOC(8.5065e-16, 0.789)	NA	NA	NA	NA	NA	NA	NA	No	NA	HPRC,HGSVC,1KG-ONT	No	NA	NA	NA	NA	NA	NA
chr3:113236266	chr3-113236266-allele1027387-231	INS	230	NA	0.0007564296520423601,0.0,0.0,0.0,0.0	0.000918741	BOC(8.5065e-16, 0.789)	BOC(8.5065e-16, 0.789)	NA	NA	NA	NA	NA	NA	NA	No	NA	HPRC,HGSVC,1KG-ONT	No	NA	NA	NA	NA	NA	NA
chr3:113236266	chr3-113236266-allele1027390-196	INS	195	NA	0.0007564296520423601,0.0,0.00992063492063492,0.002982107355864811,0.0	0.000863716	BOC(8.5065e-16, 0.789)	BOC(8.5065e-16, 0.789)	NA	NA	NA	NA	NA	NA	NA	No	NA	HPRC,HGSVC,1KG-ONT	No	NA	NA	NA	NA	NA	NA
chr3:113236266	chr3-113236266-allele1027404-177	INS	176	NA	0.0,0.0,0.0,0.0009940357852882703,0.0	NA	BOC(8.5065e-16, 0.789)	BOC(8.5065e-16, 0.789)	NA	NA	NA	NA	NA	NA	NA	No	NA	HPRC,HGSVC,1KG-ONT	No	NA	NA	NA	NA	NA	NA
chr3:113236282	chr3-113236282-allele1027407-83	INS	82	NA	0.0022692889561270802,0.0,0.0,0.0,0.0	0.00377908	BOC(8.5065e-16, 0.789)	BOC(8.5065e-16, 0.789)	NA	NA	NA	NA	NA	NA	NA	No	NA	HPRC,HGSVC	No	NA	NA	NA	NA	NA	NA
chr3:113236282	chr3-113236282-allele1027408-93	INS	92	NA	0.0030257186081694403,0.0,0.0,0.0,0.0	0.00520636	BOC(8.5065e-16, 0.789)	BOC(8.5065e-16, 0.789)	NA	NA	NA	NA	NA	NA	NA	No	NA	HPRC,HGSVC	No	NA	NA	NA	NA	NA	NA
chr3:113236284	chr3-113236284-allele1027431-181	INS	180	NA	0.00529500756429652,0.011527377521613832,0.01488095238095238,0.017892644135188866,0.006134969325153374	0.00209515	BOC(8.5065e-16, 0.789)	BOC(8.5065e-16, 0.789)	NA	NA	NA	NA	NA	NA	NA	No	NA	HPRC,HGSVC,1KG-ONT	No	NA	NA	NA	NA	NA	NA
chr3:113236284	chr3-113236284-allele1027418-53	INS	52	NA	0.046142208774583963,0.002881844380403458,0.011904761904761904,0.0,0.0	0.0580972	BOC(8.5065e-16, 0.789)	BOC(8.5065e-16, 0.789)	NA	NA	NA	NA	NA	NA	NA	No	NA	HPRC,HGSVC	No	NA	NA	NA	NA	NA	NA
chr3:113236284	chr3-113236284-allele1027435-103	INS	102	NA	0.0007564296520423601,0.001440922190201729,0.0,0.0,0.0	NA	BOC(8.5065e-16, 0.789)	BOC(8.5065e-16, 0.789)	NA	NA	NA	NA	NA	NA	NA	No	NA	HPRC,HGSVC	No	NA	NA	NA	NA	NA	NA
chr3:113236284	chr3-113236284-allele1027425-173	INS	172	NA	0.0007564296520423601,0.0,0.00496031746031746,0.007952286282306162,0.00408997955010225	0.00156206	BOC(8.5065e-16, 0.789)	BOC(8.5065e-16, 0.789)	NA	NA	NA	NA	NA	NA	NA	No	NA	HPRC,HGSVC,1KG-ONT	No	NA	NA	NA	NA	NA	NA
chr3:113236284	chr3-113236284-allele1027432-161	INS	160	NA	0.0,0.0,0.0,0.002982107355864811,0.0	3.94758e-05	BOC(8.5065e-16, 0.789)	BOC(8.5065e-16, 0.789)	NA	NA	NA	NA	NA	NA	NA	No	NA	HPRC,HGSVC,1KG-ONT	No	NA	NA	NA	NA	NA	NA
chr3:113236284	chr3-113236284-allele1027427-187	INS	186	NA	0.007564296520423601,0.005763688760806916,0.003968253968253968,0.006958250497017893,0.00408997955010225	NA	BOC(8.5065e-16, 0.789)	BOC(8.5065e-16, 0.789)	NA	NA	NA	NA	NA	NA	NA	No	NA	HPRC,HGSVC,1KG-ONT	No	NA	NA	NA	NA	NA	NA
chr3:113236284	chr3-113236284-allele1027420-141	INS	140	NA	0.0045385779122541605,0.010086455331412104,0.0,0.002982107355864811,0.003067484662576687	NA	BOC(8.5065e-16, 0.789)	BOC(8.5065e-16, 0.789)	NA	NA	NA	NA	NA	NA	NA	No	NA	HPRC,HGSVC,1KG-ONT	No	NA	NA	NA	NA	NA	NA
chr3:113236284	chr3-113236284-allele1027429-191	INS	190	NA	0.0022692889561270802,0.001440922190201729,0.008928571428571428,0.011928429423459244,0.011247443762781187	0.00258677	BOC(8.5065e-16, 0.789)	BOC(8.5065e-16, 0.789)	NA	NA	NA	NA	NA	NA	NA	No	NA	HPRC,HGSVC,1KG-ONT	No	NA	NA	NA	NA	NA	NA
chr3:113236284	chr3-113236284-allele1027421-127	INS	126	NA	0.009077155824508321,0.005763688760806916,0.000992063492063492,0.003976143141153081,0.0010224948875255625	0.00410899	BOC(8.5065e-16, 0.789)	BOC(8.5065e-16, 0.789)	NA	NA	NA	NA	NA	NA	NA	No	NA	HPRC,HGSVC	No	NA	NA	NA	NA	NA	NA
chr3:113236284	chr3-113236284-allele1027423-161	INS	160	NA	0.0,0.0,0.0,0.0,0.0010224948875255625	NA	BOC(8.5065e-16, 0.789)	BOC(8.5065e-16, 0.789)	NA	NA	NA	NA	NA	NA	NA	No	NA	HPRC,HGSVC,1KG-ONT	No	NA	NA	NA	NA	NA	NA
chr3:113236284	chr3-113236284-allele1027430-149	INS	148	NA	0.006051437216338881,0.01585014409221902,0.000992063492063492,0.012922465208747515,0.009202453987730062	NA	BOC(8.5065e-16, 0.789)	BOC(8.5065e-16, 0.789)	NA	NA	NA	NA	NA	NA	NA	No	NA	HPRC,HGSVC,1KG-ONT	No	NA	NA	NA	NA	NA	NA
chr3:113236284	chr3-113236284-allele1027426-219	INS	218	NA	0.0015128593040847202,0.001440922190201729,0.0,0.002982107355864811,0.0	NA	BOC(8.5065e-16, 0.789)	BOC(8.5065e-16, 0.789)	NA	NA	NA	NA	NA	NA	NA	No	NA	HPRC,HGSVC,1KG-ONT	No	NA	NA	NA	NA	NA	NA
chr3:113236284	chr3-113236284-allele1027424-147	INS	146	NA	0.0,0.0,0.000992063492063492,0.008946322067594433,0.003067484662576687	0.00188759	BOC(8.5065e-16, 0.789)	BOC(8.5065e-16, 0.789)	NA	NA	NA	NA	NA	NA	NA	No	NA	HPRC,HGSVC,1KG-ONT	No	NA	NA	NA	NA	NA	NA
chr3:113236284	chr3-113236284-allele1027419-63	INS	62	NA	0.0015128593040847202,0.0,0.0,0.0,0.0	0.00234988	BOC(8.5065e-16, 0.789)	BOC(8.5065e-16, 0.789)	NA	NA	NA	NA	NA	NA	NA	No	NA	HPRC,HGSVC	No	NA	NA	NA	NA	NA	NA
chr3:113236284	chr3-113236284-allele1027434-107	INS	106	NA	0.0007564296520423601,0.0,0.0,0.006958250497017893,0.002044989775051125	0.000199544	BOC(8.5065e-16, 0.789)	BOC(8.5065e-16, 0.789)	NA	NA	NA	NA	NA	NA	NA	No	NA	HPRC,HGSVC	No	NA	NA	NA	NA	NA	NA
chr3:113236284	chr3-113236284-allele1027433-145	INS	144	NA	0.0,0.001440922190201729,0.008928571428571428,0.0009940357852882703,0.003067484662576687	0.00207258	BOC(8.5065e-16, 0.789)	BOC(8.5065e-16, 0.789)	NA	NA	NA	NA	NA	NA	NA	No	NA	HPRC,HGSVC,1KG-ONT	No	NA	NA	NA	NA	NA	NA
chr3:113236286	chr3-113236286-allele1027442-51	INS	50	NA	0.018154311649016642,0.0,0.0,0.0,0.0	0.0333528	BOC(8.5065e-16, 0.789)	BOC(8.5065e-16, 0.789)	NA	NA	NA	NA	NA	NA	NA	No	NA	HPRC,HGSVC	No	NA	NA	NA	NA	NA	NA
chr3:113236286	chr3-113236286-allele1027440-119	INS	118	NA	0.0007564296520423601,0.001440922190201729,0.0,0.003976143141153081,0.0010224948875255625	NA	BOC(8.5065e-16, 0.789)	BOC(8.5065e-16, 0.789)	NA	NA	NA	NA	NA	NA	NA	No	NA	HPRC,HGSVC	No	NA	NA	NA	NA	NA	NA
chr3:113236288	chr3-113236288-allele1027450-139	INS	138	NA	0.00529500756429652,0.002881844380403458,0.00496031746031746,0.007952286282306162,0.0	NA	BOC(8.5065e-16, 0.789)	BOC(8.5065e-16, 0.789)	NA	NA	NA	NA	NA	NA	NA	No	NA	HPRC,HGSVC,1KG-ONT	No	NA	NA	NA	NA	NA	NA
chr3:113236288	chr3-113236288-allele1027452-123	INS	122	NA	0.0007564296520423601,0.0,0.006944444444444444,0.0,0.0010224948875255625	4.4099e-05	BOC(8.5065e-16, 0.789)	BOC(8.5065e-16, 0.789)	NA	NA	NA	NA	NA	NA	NA	No	NA	HPRC,HGSVC	No	NA	NA	NA	NA	NA	NA
chr3:113236288	chr3-113236288-allele1027446-71	INS	70	NA	0.0015128593040847202,0.0,0.0,0.0009940357852882703,0.0010224948875255625	7.61513e-05	BOC(8.5065e-16, 0.789)	BOC(8.5065e-16, 0.789)	NA	NA	NA	NA	NA	NA	NA	No	NA	HPRC,HGSVC	No	NA	NA	NA	NA	NA	NA
chr3:113236288	chr3-113236288-allele1027444-97	INS	96	NA	0.0030257186081694403,0.0,0.0,0.0,0.0	0.00520636	BOC(8.5065e-16, 0.789)	BOC(8.5065e-16, 0.789)	NA	NA	NA	NA	NA	NA	NA	No	NA	HPRC,HGSVC	No	NA	NA	NA	NA	NA	NA
chr3:113236288	chr3-113236288-allele1027447-111	INS	110	NA	0.0,0.018731988472622477,0.0,0.033797216699801194,0.0	0.0081734	BOC(8.5065e-16, 0.789)	BOC(8.5065e-16, 0.789)	NA	NA	NA	NA	NA	NA	NA	No	NA	HPRC,HGSVC	No	NA	NA	NA	NA	NA	NA
chr3:113236288	chr3-113236288-allele1027445-105	INS	104	NA	0.01059001512859304,0.020172910662824207,0.0,0.0268389662027833,0.006134969325153374	NA	BOC(8.5065e-16, 0.789)	BOC(8.5065e-16, 0.789)	NA	NA	NA	NA	NA	NA	NA	No	NA	HPRC,HGSVC	No	NA	NA	NA	NA	NA	NA
chr3:113236290	chr3-113236290-allele1027454-167	INS	166	NA	0.0,0.0,0.0,0.0019880715705765406,0.0	NA	BOC(8.5065e-16, 0.789)	BOC(8.5065e-16, 0.789)	NA	NA	NA	NA	NA	NA	NA	No	NA	HPRC,HGSVC,1KG-ONT	No	NA	NA	NA	NA	NA	NA
chr3:113236294	chr3-113236294-allele1027460-69	INS	68	NA	0.0022692889561270802,0.0,0.0,0.0,0.0	0.00377908	BOC(8.5065e-16, 0.789)	BOC(8.5065e-16, 0.789)	NA	NA	NA	NA	NA	NA	NA	No	NA	HPRC,HGSVC	No	NA	NA	NA	NA	NA	NA
chr3:113236297	chr3-113236297-allele1027464-207	INS	206	NA	0.007564296520423601,0.001440922190201729,0.00496031746031746,0.010934393638170975,0.00408997955010225	NA	BOC(8.5065e-16, 0.789)	BOC(8.5065e-16, 0.789)	NA	NA	NA	NA	NA	NA	NA	No	NA	HPRC,HGSVC,1KG-ONT	No	NA	NA	NA	NA	NA	NA
chr3:113236298	chr3-113236298-allele1027465-175	INS	174	NA	0.0,0.001440922190201729,0.000992063492063492,0.006958250497017893,0.006134969325153374	0.00218897	BOC(8.5065e-16, 0.789)	BOC(8.5065e-16, 0.789)	NA	NA	NA	NA	NA	NA	NA	No	NA	HPRC,HGSVC,1KG-ONT	No	NA	NA	NA	NA	NA	NA
chr3:113236298	chr3-113236298-allele1027466-247	INS	246	NA	0.0,0.0,0.003968253968253968,0.0,0.0	0.000224143	BOC(8.5065e-16, 0.789)	BOC(8.5065e-16, 0.789)	NA	NA	NA	NA	NA	NA	NA	No	NA	HPRC,HGSVC,1KG-ONT	No	NA	NA	NA	NA	NA	NA
chr3:113236302	chr3-113236302-allele1027467-91	INS	90	NA	0.03252647503782148,0.04610951008645533,0.08432539682539683,0.008946322067594433,0.026584867075664622	0.000471128	BOC(8.5065e-16, 0.789)	BOC(8.5065e-16, 0.789)	NA	NA	NA	NA	NA	NA	NA	No	NA	HPRC,HGSVC	No	NA	NA	NA	NA	NA	NA
chr3:113257573	chr3-113257573-allele1027607-1	DEL	88	NA	0.132375189107413,0.01585014409221902,0.0,0.0,0.0	0.204377	BOC(8.5065e-16, 0.789)	BOC(8.5065e-16, 0.789)	NA	NA	NA	NA	NA	NA	NA	No	NA	HPRC,HGSVC,1KG-ONT	Yes	NA	NA	NA	NA	NA	NA
chr3:113260667	chr3-113260667-allele1027635-75	INS	74	NA	0.0022692889561270802,0.0,0.0,0.0,0.0	0.00377908	BOC(8.5065e-16, 0.789)	BOC(8.5065e-16, 0.789)	NA	NA	NA	NA	NA	NA	NA	No	NA	HPRC,HGSVC,1KG-ONT	No	NA	NA	NA	NA	NA	NA
chr3:113260667	chr3-113260667-allele1027644-55	INS	54	NA	0.0,0.0,0.0,0.002982107355864811,0.0	3.94758e-05	BOC(8.5065e-16, 0.789)	BOC(8.5065e-16, 0.789)	NA	NA	NA	NA	NA	NA	NA	No	NA	HPRC,HGSVC,1KG-ONT	No	NA	NA	NA	NA	NA	NA
chr3:113260667	chr3-113260667-allele1027641-55	INS	54	NA	0.0045385779122541605,0.0,0.0,0.0,0.0	0.00805514	BOC(8.5065e-16, 0.789)	BOC(8.5065e-16, 0.789)	NA	NA	NA	NA	NA	NA	NA	No	NA	HPRC,HGSVC,1KG-ONT	No	NA	NA	NA	NA	NA	NA
chr3:113260667	chr3-113260667-allele1027634-53	INS	52	NA	0.0,0.0,0.0,0.0009940357852882703,0.0	NA	BOC(8.5065e-16, 0.789)	BOC(8.5065e-16, 0.789)	NA	NA	NA	NA	NA	NA	NA	No	NA	HPRC,HGSVC,1KG-ONT	No	NA	NA	NA	NA	NA	NA
chr3:113260677	chr3-113260677-allele1027660-52	INS	51	NA	0.0022692889561270802,0.001440922190201729,0.0,0.006958250497017893,0.0010224948875255625	NA	BOC(8.5065e-16, 0.789)	BOC(8.5065e-16, 0.789)	NA	NA	NA	NA	NA	NA	NA	No	ID=chr3_113260667_113260717;MOTIFS=AGAAC;STRUC=(AGAAC)n	HPRC,HGSVC,1KG-ONT	No	NA	NA	NA	NA	NA	NA
chr3:113260721	chr3-113260721-allele1027692-56	INS	55	NA	0.006051437216338881,0.0,0.0,0.0,0.0	0.0108963	BOC(8.5065e-16, 0.789)	BOC(8.5065e-16, 0.789)	NA	NA	NA	NA	NA	NA	NA	No	NA	HPRC,HGSVC,1KG-ONT	No	NA	NA	NA	NA	NA	NA
chr3:113260721	chr3-113260721-allele1027679-56	INS	55	NA	0.00832072617246596,0.001440922190201729,0.0,0.0,0.0	0.0129393	BOC(8.5065e-16, 0.789)	BOC(8.5065e-16, 0.789)	NA	NA	NA	NA	NA	NA	NA	No	NA	HPRC,HGSVC,1KG-ONT	No	NA	NA	NA	NA	NA	NA
chr3:113260721	chr3-113260721-allele1027680-61	INS	60	NA	0.0113464447806354,0.001440922190201729,0.000992063492063492,0.0009940357852882703,0.0	0.0148428	BOC(8.5065e-16, 0.789)	BOC(8.5065e-16, 0.789)	NA	NA	NA	NA	NA	NA	NA	No	NA	HPRC,HGSVC,1KG-ONT	No	NA	NA	NA	NA	NA	NA
chr3:113260721	chr3-113260721-allele1027683-66	INS	65	NA	0.00832072617246596,0.001440922190201729,0.00496031746031746,0.0,0.0	0.00602638	BOC(8.5065e-16, 0.789)	BOC(8.5065e-16, 0.789)	NA	NA	NA	NA	NA	NA	NA	No	NA	HPRC,HGSVC,1KG-ONT	No	NA	NA	NA	NA	NA	NA
chr3:113260721	chr3-113260721-allele1027700-51	INS	50	NA	0.009077155824508321,0.002881844380403458,0.000992063492063492,0.0019880715705765406,0.0010224948875255625	0.00720493	BOC(8.5065e-16, 0.789)	BOC(8.5065e-16, 0.789)	NA	NA	NA	NA	NA	NA	NA	No	NA	HPRC,HGSVC,1KG-ONT	No	NA	NA	NA	NA	NA	NA
chr3:113260721	chr3-113260721-allele1027702-61	INS	60	NA	0.0015128593040847202,0.0,0.0,0.0,0.0	0.00234988	BOC(8.5065e-16, 0.789)	BOC(8.5065e-16, 0.789)	NA	NA	NA	NA	NA	NA	NA	No	NA	HPRC,HGSVC,1KG-ONT	No	NA	NA	NA	NA	NA	NA
chr3:113260721	chr3-113260721-allele1027703-61	INS	60	NA	0.0015128593040847202,0.0,0.0,0.0,0.0	0.00234988	BOC(8.5065e-16, 0.789)	BOC(8.5065e-16, 0.789)	NA	NA	NA	NA	NA	NA	NA	No	NA	HPRC,HGSVC,1KG-ONT	No	NA	NA	NA	NA	NA	NA
chr3:113260721	chr3-113260721-allele1027690-51	INS	50	NA	0.018154311649016642,0.002881844380403458,0.0,0.0,0.0	0.0289991	BOC(8.5065e-16, 0.789)	BOC(8.5065e-16, 0.789)	NA	NA	NA	NA	NA	NA	NA	No	NA	HPRC,HGSVC,1KG-ONT	No	NA	NA	NA	NA	NA	NA
chr3:113260721	chr3-113260721-allele1027682-51	INS	50	NA	0.024962178517397883,0.01585014409221902,0.017857142857142856,0.0009940357852882703,0.0	0.0107331	BOC(8.5065e-16, 0.789)	BOC(8.5065e-16, 0.789)	NA	NA	NA	NA	NA	NA	NA	No	NA	HPRC,HGSVC,1KG-ONT	No	NA	NA	NA	NA	NA	NA
chr3:113260721	chr3-113260721-allele1027681-71	INS	70	NA	0.0030257186081694403,0.0,0.0,0.0,0.0	0.00520636	BOC(8.5065e-16, 0.789)	BOC(8.5065e-16, 0.789)	NA	NA	NA	NA	NA	NA	NA	No	NA	HPRC,HGSVC,1KG-ONT	No	NA	NA	NA	NA	NA	NA
chr3:113260721	chr3-113260721-allele1027694-56	INS	55	NA	0.009833585476550681,0.0,0.0,0.005964214711729622,0.005112474437627812	0.00430984	BOC(8.5065e-16, 0.789)	BOC(8.5065e-16, 0.789)	NA	NA	NA	NA	NA	NA	NA	No	NA	HPRC,HGSVC,1KG-ONT	No	NA	NA	NA	NA	NA	NA
chr3:113320435	chr3-113320435-allele1028181-1	DEL	60	NA	0.1059001512859304,0.0792507204610951,0.12202380952380952,0.14015904572564614,0.1032719836400818	NA	CFAP44(1.5316e-20, 0.697)	NA	NA	NA	NA	NA	NA	NA	NA	No	NA	HPRC,HGSVC,1KG-ONT	No	NA	NA	NA	NA	NA	NA
chr3:113328297	chr3-113328297-allele1028282-342	INS	341	NA	0.00529500756429652,0.001440922190201729,0.0,0.0,0.0	0.00736694	CFAP44(1.5316e-20, 0.697)	NA	NA	NA	NA	NA	NA	NA	NA	No	NA	HPRC,HGSVC,1KG-ONT	No	NA	NA	NA	NA	NA	NA
chr3:113328297	chr3-113328297-allele1028281-345	INS	344	NA	0.0007564296520423601,0.07060518731988473,0.05357142857142857,0.002982107355864811,0.009202453987730062	0.0196871	CFAP44(1.5316e-20, 0.697)	NA	NA	NA	NA	NA	NA	NA	NA	No	NA	HPRC,HGSVC,1KG-ONT	No	NA	NA	NA	NA	NA	NA
chr3:113328297	chr3-113328297-allele1028270-343	INS	342	0.838879	0.08623298033282904,0.11095100864553314,0.25892857142857145,0.17594433399602386,0.2167689161554192	0.0424288	CFAP44(1.5316e-20, 0.697)	NA	NA	NA	NA	NA	NA	NA	NA	No	NA	HPRC,HGSVC,1KG-ONT	No	NA	Type 2 diabetes(CFAP44, rs111640200, 7E-10, 0.5213665747550035)	Arthropathy of pelvis(3.93%, 1.13%, 3.58, [1.32;9.72], 0.018157),Candidiasis(2.18%, 6.14%, 0.34, [0.13;0.88], 0.020824),Cardiomegaly(10.48%, 5.82%, 1.9, [1.1;3.26], 0.023363),Disease of liver(2.62%, 6.62%, 0.38, [0.16;0.91], 0.026778),Inflamed seborrheic keratosis(4.37%, 1.13%, 3.99, [1.5;10.62], 0.005251),Ingrowing nail(6.11%, 2.75%, 2.31, [1.12;4.76], 0.036697),Melanocytic nevus(1.75%, 4.85%, 0.35, [0.12;1.0], 0.047358),Pulmonary emphysema(0.44%, 3.39%, 0.13, [0.02;0.93], 0.013502),Seasonal allergic rhinitis(4.80%, 9.85%, 0.46, [0.24;0.89], 0.018237),Temporomandibular joint disorder(5.24%, 2.26%, 2.39, [1.09;5.25], 0.040422)	NA	NA	NA
chr3:113328297	chr3-113328297-allele1028272-320	INS	319	NA	0.023449319213313162,0.0,0.0,0.0,0.0	0.0429956	CFAP44(1.5316e-20, 0.697)	NA	NA	NA	NA	NA	NA	NA	NA	No	NA	HPRC,HGSVC,1KG-ONT	No	NA	NA	NA	NA	NA	NA
chr3:113328297	chr3-113328297-allele1028284-330	INS	329	NA	0.0015128593040847202,0.0,0.0,0.0,0.0	0.00234988	CFAP44(1.5316e-20, 0.697)	NA	NA	NA	NA	NA	NA	NA	NA	No	NA	HPRC,HGSVC,1KG-ONT	No	NA	NA	NA	NA	NA	NA
chr3:113328297	chr3-113328297-allele1028276-321	INS	320	NA	0.0007564296520423601,0.0,0.0,0.0,0.0	0.000918741	CFAP44(1.5316e-20, 0.697)	NA	NA	NA	NA	NA	NA	NA	NA	No	NA	HPRC,HGSVC,1KG-ONT	No	NA	NA	NA	NA	NA	NA
chr3:113328297	chr3-113328297-allele1028288-328	INS	327	NA	0.0030257186081694403,0.0,0.0,0.0,0.0	0.00520636	CFAP44(1.5316e-20, 0.697)	NA	NA	NA	NA	NA	NA	NA	NA	No	NA	HPRC,HGSVC,1KG-ONT	No	NA	NA	NA	NA	NA	NA
chr3:113328297	chr3-113328297-allele1028290-346	INS	345	NA	0.0,0.0,0.0,0.002982107355864811,0.0	3.94758e-05	CFAP44(1.5316e-20, 0.697)	NA	NA	NA	NA	NA	NA	NA	NA	No	NA	HPRC,HGSVC,1KG-ONT	No	NA	NA	NA	NA	NA	NA
chr3:113328297	chr3-113328297-allele1028271-362	INS	361	NA	0.0015128593040847202,0.018731988472622477,0.0,0.0009940357852882703,0.0010224948875255625	0.000392991	CFAP44(1.5316e-20, 0.697)	NA	NA	NA	NA	NA	NA	NA	NA	No	NA	HPRC,HGSVC,1KG-ONT	No	NA	NA	NA	NA	NA	NA
chr3:113328297	chr3-113328297-allele1028275-346	INS	345	NA	0.0007564296520423601,0.0,0.0,0.0,0.0	0.000918741	CFAP44(1.5316e-20, 0.697)	NA	NA	NA	NA	NA	NA	NA	NA	No	NA	HPRC,HGSVC,1KG-ONT	No	NA	NA	NA	NA	NA	NA
chr3:113328297	chr3-113328297-allele1028283-322	INS	321	NA	0.0015128593040847202,0.001440922190201729,0.0,0.0,0.0	0.00077342	CFAP44(1.5316e-20, 0.697)	NA	NA	NA	NA	NA	NA	NA	NA	No	NA	HPRC,HGSVC,1KG-ONT	No	NA	NA	NA	NA	NA	NA
chr3:113328297	chr3-113328297-allele1028269-325	INS	324	NA	0.046142208774583963,0.027377521613832854,0.0,0.02286282306163022,0.00408997955010225	0.0261646	CFAP44(1.5316e-20, 0.697)	NA	NA	NA	NA	NA	NA	NA	NA	No	NA	HPRC,HGSVC,1KG-ONT	No	NA	NA	NA	NA	NA	NA
chr3:113328297	chr3-113328297-allele1028273-341	INS	340	NA	0.00680786686838124,0.01585014409221902,0.0,0.02584493041749503,0.010224948875255624	0.00108842	CFAP44(1.5316e-20, 0.697)	NA	NA	NA	NA	NA	NA	NA	NA	No	NA	HPRC,HGSVC,1KG-ONT	No	NA	NA	NA	NA	NA	NA
chr3:113328297	chr3-113328297-allele1028286-339	INS	338	NA	0.0,0.010086455331412104,0.0,0.0019880715705765406,0.0	0.000919236	CFAP44(1.5316e-20, 0.697)	NA	NA	NA	NA	NA	NA	NA	NA	No	NA	HPRC,HGSVC,1KG-ONT	No	NA	NA	NA	NA	NA	NA
chr3:113328297	chr3-113328297-allele1028274-347	INS	346	NA	0.0037821482602118004,0.0,0.0,0.0,0.0	0.00663171	CFAP44(1.5316e-20, 0.697)	NA	NA	NA	NA	NA	NA	NA	NA	No	NA	HPRC,HGSVC,1KG-ONT	No	NA	NA	NA	NA	NA	NA
chr3:113331596	chr3-113331596-allele1028339-321	INS	320	NA	0.01588502269288956,0.005763688760806916,0.0,0.004970178926441352,0.0010224948875255625	0.0134817	CFAP44(1.5316e-20, 0.697)	NA	NA	NA	NA	NA	NA	NA	NA	No	NA	HPRC,HGSVC,1KG-ONT	Yes	NA	NA	NA	NA	NA	NA
chr3:113331865	chr3-113331865-allele1028340-3251	INS	3250	NA	0.0030257186081694403,0.0,0.0,0.0,0.0	0.00520636	CFAP44(1.5316e-20, 0.697)	NA	NA	NA	NA	NA	NA	NA	NA	No	NA	HPRC,HGSVC	Yes	NA	NA	NA	NA	NA	NA
chr3:113399420	chr3-113399420-allele1028937-1	DEL	137	NA	0.0022692889561270802,0.021613832853025938,0.0,0.02882703777335984,0.009202453987730062	0.00610113	CFAP44(1.5316e-20, 0.697)	NA	NA	NA	NA	NA	NA	NA	NA	No	NA	HGSVC	Yes	NA	NA	NA	NA	NA	NA
chr3:113480912	chr3-113480912-allele1029774-57	INS	56	NA	0.0007564296520423601,0.0,0.0,0.0,0.0	0.000918741	SPICE1(8.9211e-16, 0.895)	NA	NA	NA	NA	NA	NA	NA	NA	No	NA	HPRC,HGSVC	No	NA	NA	NA	NA	NA	NA
chr3:113480912	chr3-113480912-allele1029773-53	INS	52	NA	0.029500756429652043,0.018731988472622477,0.03273809523809524,0.04771371769383698,0.032719836400818	NA	SPICE1(8.9211e-16, 0.895)	NA	NA	NA	NA	NA	NA	NA	NA	No	NA	HPRC,HGSVC	No	NA	NA	NA	NA	NA	NA
chr3:113480931	chr3-113480931-allele1029802-54	INS	53	NA	0.0,0.0,0.0,0.0,0.002044989775051125	NA	SPICE1(8.9211e-16, 0.895)	NA	NA	NA	NA	NA	NA	NA	NA	No	NA	HPRC,HGSVC	No	NA	NA	NA	NA	NA	NA
chr3:113484687	chr3-113484687-allele1029858-316	INS	315	NA	0.0022692889561270802,0.0,0.0,0.0,0.0	0.00377908	SPICE1(8.9211e-16, 0.895)	NA	NA	NA	NA	NA	NA	NA	NA	No	NA	HPRC,HGSVC,1KG-ONT	Yes	NA	NA	NA	NA	NA	NA
chr3:113484687	chr3-113484687-allele1029857-315	INS	314	NA	0.0453857791225416,0.020172910662824207,0.10714285714285714,0.042743538767395624,0.06952965235173825	0.00237707	SPICE1(8.9211e-16, 0.895)	NA	NA	NA	NA	NA	NA	NA	NA	No	NA	HPRC,HGSVC,1KG-ONT	Yes	NA	NA	NA	NA	NA	NA
chr3:113484687	chr3-113484687-allele1029860-314	INS	313	NA	0.0,0.0,0.0,0.0,0.005112474437627812	0.000408842	SPICE1(8.9211e-16, 0.895)	NA	NA	NA	NA	NA	NA	NA	NA	No	NA	HPRC,HGSVC,1KG-ONT	Yes	NA	NA	NA	NA	NA	NA
chr3:113484687	chr3-113484687-allele1029859-316	INS	315	NA	0.00529500756429652,0.001440922190201729,0.0,0.0,0.0	0.00736694	SPICE1(8.9211e-16, 0.895)	NA	NA	NA	NA	NA	NA	NA	NA	No	NA	HPRC,HGSVC,1KG-ONT	Yes	NA	NA	NA	NA	NA	NA
chr3:113521497	chr3-113521497-allele1030304-351	INS	350	NA	0.00832072617246596,0.0,0.0,0.0,0.0	0.0150511	NA	NA	NA	NA	NA	NA	NA	NA	NA	No	NA	HPRC,HGSVC	Yes	NA	NA	NA	NA	NA	NA
chr3:113556435	chr3-113556435-allele1030675-336	INS	335	NA	0.01361573373676248,0.001440922190201729,0.0,0.0,0.0	0.0227299	SIDT1(1.2938e-21, 1.217)	NA	NA	NA	NA	NA	NA	NA	NA	No	NA	HPRC	Yes	NA	NA	NA	NA	NA	NA
chr3:113556876	chr3-113556876-allele1030687-1	DEL	137	NA	0.01361573373676248,0.001440922190201729,0.0,0.007952286282306162,0.0	0.011058	SIDT1(1.2938e-21, 1.217)	NA	NA	NA	NA	NA	NA	NA	NA	No	NA	HPRC	Yes	NA	NA	NA	NA	NA	NA
chr3:113667118	chr3-113667118-allele1031621-326	INS	325	NA	0.0007564296520423601,0.06340057636887608,0.017857142857142856,0.0,0.007157464212678937	0.0111253	USF3(1.0, 0.258)	NA	NA	NA	NA	NA	NA	NA	NA	No	NA	HPRC,HGSVC	Yes	NA	NA	NA	NA	NA	NA
chr3:113683243	chr3-113683243-allele1031758-141	INS	140	NA	0.22465960665658094,0.15994236311239193,0.1865079365079365,0.33697813121272363,0.1523517382413088	NA	USF3(1.0, 0.258)	NA	NA	NA	NA	NA	NA	NA	NA	No	NA	HPRC,HGSVC,1KG-ONT	No	NA	NA	NA	NA	NA	NA
chr3:113683243	chr3-113683243-allele1031757-113	INS	112	NA	0.012859304084720122,0.0,0.0,0.0009940357852882703,0.0	0.021333	USF3(1.0, 0.258)	NA	NA	NA	NA	NA	NA	NA	NA	No	NA	HPRC,HGSVC,1KG-ONT	No	NA	NA	NA	NA	NA	NA
chr3:113683243	chr3-113683243-allele1031756-85	INS	84	NA	0.0030257186081694403,0.0,0.0,0.0,0.0	0.00520636	USF3(1.0, 0.258)	NA	NA	NA	NA	NA	NA	NA	NA	No	NA	HPRC	No	NA	NA	NA	NA	NA	NA
chr3:113683243	chr3-113683243-allele1031759-169	INS	168	NA	0.046898638426626324,0.024495677233429394,0.003968253968253968,0.013916500994035786,0.006134969325153374	0.030655	USF3(1.0, 0.258)	NA	NA	NA	NA	NA	NA	NA	NA	No	NA	HPRC,HGSVC,1KG-ONT	No	NA	NA	NA	NA	NA	NA
chr3:113683243	chr3-113683243-allele1031755-57	INS	56	NA	0.02118003025718608,0.005763688760806916,0.000992063492063492,0.019880715705765408,0.007157464212678937	0.00606915	USF3(1.0, 0.258)	NA	NA	NA	NA	NA	NA	NA	NA	No	NA	HPRC,HGSVC	No	NA	NA	NA	NA	NA	NA
chr3:113683243	chr3-113683243-allele1031764-309	INS	308	NA	0.0030257186081694403,0.0,0.0,0.0,0.0	0.00520636	USF3(1.0, 0.258)	NA	NA	NA	NA	NA	NA	NA	NA	No	NA	HPRC,HGSVC,1KG-ONT	No	NA	NA	NA	NA	NA	NA
chr3:113683243	chr3-113683243-allele1031765-337	INS	336	NA	0.00680786686838124,0.0,0.0,0.0,0.0	0.0123139	USF3(1.0, 0.258)	NA	NA	NA	NA	NA	NA	NA	NA	No	NA	HPRC,HGSVC,1KG-ONT	No	NA	NA	NA	NA	NA	NA
chr3:113683243	chr3-113683243-allele1031760-197	INS	196	NA	0.01664145234493192,0.0,0.0,0.0009940357852882703,0.0	0.0283054	USF3(1.0, 0.258)	NA	NA	NA	NA	NA	NA	NA	NA	No	NA	HPRC,HGSVC,1KG-ONT	No	NA	NA	NA	NA	NA	NA
chr3:113683243	chr3-113683243-allele1031763-281	INS	280	NA	0.01588502269288956,0.001440922190201729,0.0,0.0,0.0	0.0269135	USF3(1.0, 0.258)	NA	NA	NA	NA	NA	NA	NA	NA	No	NA	HPRC,HGSVC,1KG-ONT	No	NA	NA	NA	NA	NA	NA
chr3:113683243	chr3-113683243-allele1031761-225	INS	224	NA	0.02193645990922844,0.06628242074927954,0.013888888888888888,0.0,0.010224948875255624	NA	USF3(1.0, 0.258)	NA	NA	NA	NA	NA	NA	NA	NA	No	NA	HPRC,HGSVC	No	NA	NA	NA	NA	NA	NA
chr3:113683243	chr3-113683243-allele1031762-253	INS	252	NA	0.0007564296520423601,0.0,0.003968253968253968,0.0,0.0	NA	USF3(1.0, 0.258)	NA	NA	NA	NA	NA	NA	NA	NA	No	NA	HPRC,HGSVC,1KG-ONT	No	NA	NA	NA	NA	NA	NA
chr3:113683243	chr3-113683243-allele1031767-1	DEL	56	NA	0.02042360060514372,0.001440922190201729,0.0,0.0,0.0	0.0352427	USF3(1.0, 0.258)	NA	NA	NA	NA	NA	NA	NA	NA	No	NA	HPRC,HGSVC,1KG-ONT	Yes	NA	NA	NA	NA	NA	NA
chr3:113683243	chr3-113683243-allele1031770-146	INS	145	NA	0.0007564296520423601,0.0,0.0,0.0,0.002044989775051125	NA	USF3(1.0, 0.258)	NA	NA	NA	NA	NA	NA	NA	NA	No	NA	HPRC,HGSVC,1KG-ONT	No	NA	NA	NA	NA	NA	NA
chr3:113753669	chr3-113753669-allele1032221-359	INS	358	NA	0.009077155824508321,0.0,0.007936507936507936,0.0,0.0	0.0054672	ATP6V1A(0.99998, 0.391)	NA	NA	NA	NA	NA	NA	NA	NA	No	NA	HPRC,HGSVC	Yes	NA	NA	NA	NA	NA	NA
chr3:113761737	chr3-113761737-allele1032272-1	DEL	415	0.972885	0.3313161875945537,0.1930835734870317,0.33035714285714285,0.38071570576540753,0.18302658486707565	0.00601658	ATP6V1A(0.99998, 0.391)	NA	NA	NA	NA	NA	NA	NA	NA	No	NA	HPRC,HGSVC,1KG-ONT	No	NA	Heel bone mineral density(ATP6V1A, rs2465281, 2E-9, 0.6649785001369108)	Acne(6.58%, 11.30%, 0.55, [0.34;0.9], 0.020939),Arthropathy of pelvis(2.95%, 0.74%, 4.09, [1.16;14.46], 0.021685),Chondromalacia(2.27%, 0.49%, 4.7, [1.02;21.57], 0.03905),Chronic rhinitis(4.99%, 8.85%, 0.54, [0.31;0.94], 0.029339),Cyst of kidney(2.04%, 0.25%, 8.46, [1.07;67.06], 0.021742),Enthesopathy of hip region(4.08%, 1.47%, 2.84, [1.12;7.24], 0.023303),Herpes simplex without complication(0.91%, 3.93%, 0.22, [0.07;0.68], 0.005246),Hypertrophy of breast(2.27%, 4.91%, 0.45, [0.21;0.97], 0.041356),Kidney stone(2.49%, 6.14%, 0.39, [0.19;0.81], 0.010038),Microscopic hematuria(3.17%, 6.88%, 0.44, [0.23;0.86], 0.016716),Migraine(10.43%, 15.97%, 0.61, [0.41;0.92], 0.018996),Migraine without aura(3.17%, 6.88%, 0.44, [0.23;0.86], 0.016716),Miscarriage without complication(0.91%, 3.69%, 0.24, [0.08;0.73], 0.008924),Ocular hypertension(2.95%, 5.90%, 0.49, [0.24;0.97], 0.042987),Pure hyperglyceridemia(2.27%, 0.49%, 4.7, [1.02;21.57], 0.03905),Seborrheic dermatitis(3.63%, 7.13%, 0.49, [0.26;0.92], 0.030891),Spondylosis without myelopathy(4.08%, 1.72%, 2.43, [1.01;5.88], 0.04436),Thyrotoxicosis without goiter or other cause(0.68%, 2.95%, 0.23, [0.06;0.81], 0.016686),Visual disturbance(7.03%, 11.30%, 0.59, [0.37;0.96], 0.031816),Benign prostatic hyperplasia(17.48%, 6.96%, 2.83, [1.18;6.83], 0.020934)	NA	NA	NA
chr3:113782542	chr3-113782542-allele1032439-59	INS	58	NA	0.0022692889561270802,0.0,0.0,0.0,0.0	0.00377908	ATP6V1A(0.99998, 0.391)	NA	NA	NA	NA	NA	NA	NA	NA	No	ID=chr3_113782524_113782542;MOTIFS=TC;STRUC=(TC)n	HPRC,HGSVC,1KG-ONT	Yes	NA	NA	NA	NA	NA	NA
chr3:113782561	chr3-113782561-allele1032447-53	INS	52	NA	0.0037821482602118004,0.0,0.0,0.0,0.0	0.00663171	ATP6V1A(0.99998, 0.391)	NA	NA	NA	NA	NA	NA	NA	NA	No	NA	HPRC,HGSVC,1KG-ONT	Yes	NA	NA	NA	NA	NA	NA
chr3:113786634	chr3-113786634-allele1032488-1	DEL	91	NA	0.0,0.002881844380403458,0.0,0.0019880715705765406,0.0	0.000224143	ATP6V1A(0.99998, 0.391)	NA	NA	NA	NA	NA	NA	NA	NA	No	NA	HPRC	Yes	NA	NA	NA	NA	NA	NA
chr3:113849888	chr3-113849888-allele1033059-1	DEL	50	NA	0.0037821482602118004,0.0,0.0,0.0,0.0	0.00663171	GRAMD1C(0.080241, 1.883)	NA	NA	NA	NA	NA	NA	NA	NA	No	NA	HGSVC,1KG-ONT	Yes	NA	NA	NA	NA	NA	NA
chr3:113849926	chr3-113849926-allele1033060-84	INS	83	NA	0.0,0.018731988472622477,0.000992063492063492,0.0009940357852882703,0.0010224948875255625	0.00244266	GRAMD1C(0.080241, 1.883)	NA	NA	NA	NA	NA	NA	NA	NA	No	NA	No	Yes	NA	NA	NA	NA	NA	NA
chr3:113849926	chr3-113849926-allele1033061-53	INS	52	NA	0.00680786686838124,0.0,0.0,0.0,0.0	0.0123139	GRAMD1C(0.080241, 1.883)	NA	NA	NA	NA	NA	NA	NA	NA	No	NA	No	Yes	NA	NA	NA	NA	NA	NA
chr3:113911696	chr3-113911696-allele1033613-54	INS	53	NA	0.009077155824508321,0.002881844380403458,0.008928571428571428,0.005964214711729622,0.002044989775051125	0.000706133	GRAMD1C(0.080241, 1.883)	NA	NA	NA	NA	NA	NA	NA	NA	No	NA	HPRC,1KG-ONT	No	NA	NA	NA	NA	NA	NA
chr3:113911696	chr3-113911696-allele1033616-51	INS	50	NA	0.0030257186081694403,0.0,0.0,0.0,0.0	0.00520636	GRAMD1C(0.080241, 1.883)	NA	NA	NA	NA	NA	NA	NA	NA	No	NA	HPRC,1KG-ONT	No	NA	NA	NA	NA	NA	NA
chr3:113911696	chr3-113911696-allele1033632-58	INS	57	NA	0.0,0.002881844380403458,0.000992063492063492,0.0009940357852882703,0.002044989775051125	0.000593574	GRAMD1C(0.080241, 1.883)	NA	NA	NA	NA	NA	NA	NA	NA	No	NA	HPRC,1KG-ONT	No	NA	NA	NA	NA	NA	NA
chr3:113911696	chr3-113911696-allele1033638-62	INS	61	NA	0.0,0.0,0.000992063492063492,0.0,0.0	NA	GRAMD1C(0.080241, 1.883)	NA	NA	NA	NA	NA	NA	NA	NA	No	NA	HPRC,1KG-ONT	No	NA	NA	NA	NA	NA	NA
chr3:113911696	chr3-113911696-allele1033628-54	INS	53	NA	0.0022692889561270802,0.04610951008645533,0.04265873015873016,0.030815109343936383,0.017382413087934562	0.0189482	GRAMD1C(0.080241, 1.883)	NA	NA	NA	NA	NA	NA	NA	NA	No	NA	HPRC,1KG-ONT	No	NA	NA	NA	NA	NA	NA
chr3:113911696	chr3-113911696-allele1033614-58	INS	57	NA	0.0,0.01440922190201729,0.006944444444444444,0.006958250497017893,0.006134969325153374	0.00503679	GRAMD1C(0.080241, 1.883)	NA	NA	NA	NA	NA	NA	NA	NA	No	NA	HPRC,1KG-ONT	No	NA	NA	NA	NA	NA	NA
chr3:113941870	chr3-113941870-allele1033898-1	DEL	295	NA	0.03328290468986384,0.001440922190201729,0.0,0.0,0.0	0.058521	GRAMD1C(0.080241, 1.883)	NA	NA	NA	NA	NA	NA	NA	NA	No	NA	HPRC,HGSVC,1KG-ONT	No	NA	NA	NA	NA	NA	NA
chr3:114011275	chr3-114011275-allele1034401-336	INS	335	NA	0.0022692889561270802,0.0,0.001984126984126984,0.0,0.0	0.000774954	NA	NA	NA	NA	NA	NA	NA	NA	NA	No	NA	No	Yes	NA	NA	NA	NA	NA	NA
chr3:114039709	chr3-114039709-allele1034536-397	INS	396	NA	0.018910741301059002,0.0,0.015873015873015872,0.0,0.019427402862985686	0.003179	NA	NA	NA	NA	NA	NA	NA	NA	NA	No	NA	HPRC,1KG-ONT	Yes	NA	NA	NA	NA	NA	NA
chr3:114110404	chr3-114110404-allele1034923-1	DEL	594	NA	0.0,0.002881844380403458,0.000992063492063492,0.0,0.0010224948875255625	0.000224143	NA	NA	NA	NA	NA	NA	NA	NA	NA	No	NA	No	Yes	NA	NA	NA	NA	NA	NA
chr3:114133621	chr3-114133621-allele1035080-57	INS	56	NA	0.6732223903177005,0.9553314121037464,0.9831349206349206,0.9652087475149106,0.9263803680981595	0.315698	DRD3(0.65813, 0.604)	DRD3(0.65813, 0.604)	NA	NA	NA	NA	NA	NA	NA	No	NA	HPRC,HGSVC,1KG-ONT	Yes	NA	NA	NA	NA	NA	NA
chr3:114133635	chr3-114133635-allele1035082-58	INS	57	NA	0.00680786686838124,0.011527377521613832,0.026785714285714284,0.007952286282306162,0.0081799591002045	0.00156012	DRD3(0.65813, 0.604)	DRD3(0.65813, 0.604)	NA	NA	NA	NA	NA	NA	NA	No	NA	HPRC,HGSVC,1KG-ONT	Yes	NA	NA	NA	NA	NA	NA
chr3:114133643	chr3-114133643-allele1035083-54	INS	53	NA	0.0007564296520423601,0.0,0.0,0.0,0.0	0.000918741	DRD3(0.65813, 0.604)	DRD3(0.65813, 0.604)	NA	NA	NA	NA	NA	NA	NA	No	NA	HPRC,HGSVC,1KG-ONT	Yes	NA	NA	NA	NA	NA	NA
chr3:114135174	chr3-114135174-allele1035090-1	DEL	326	NA	0.8933434190620272,0.9927953890489913,1.0,1.0,0.9754601226993865	0.135941	DRD3(0.65813, 0.604)	DRD3(0.65813, 0.604)	NA	NA	NA	NA	NA	NA	NA	No	NA	HPRC,HGSVC,1KG-ONT	Yes	NA	NA	NA	NA	NA	NA
chr3:114156715	chr3-114156715-allele1035262-1	DEL	54	NA	0.01059001512859304,0.0,0.0,0.0,0.0	0.0193739	DRD3(0.65813, 0.604)	DRD3(0.65813, 0.604)	NA	NA	NA	NA	NA	NA	NA	No	NA	HPRC,1KG-ONT	Yes	NA	NA	NA	NA	NA	NA
chr3:114156715	chr3-114156715-allele1035261-1	DEL	50	NA	0.02042360060514372,0.06484149855907781,0.026785714285714284,0.08349900596421471,0.013292433537832311	0.00802588	DRD3(0.65813, 0.604)	DRD3(0.65813, 0.604)	NA	NA	NA	NA	NA	NA	NA	No	NA	HPRC,1KG-ONT	Yes	NA	NA	NA	NA	NA	NA
chr3:114174627	chr3-114174627-allele1035449-1	DEL	114	NA	0.012102874432677761,0.001440922190201729,0.0,0.0,0.0010224948875255625	0.0179502	DRD3(0.65813, 0.604)	DRD3(0.65813, 0.604)	NA	NA	NA	NA	NA	NA	NA	No	NA	HPRC,HGSVC	Yes	NA	NA	NA	NA	NA	NA
chr3:114184642	chr3-114184642-allele1035520-291	INS	290	NA	0.0015128593040847202,0.0,0.0,0.002982107355864811,0.00408997955010225	NA	DRD3(0.65813, 0.604)	DRD3(0.65813, 0.604)	NA	NA	NA	NA	NA	NA	NA	No	NA	HPRC,HGSVC,1KG-ONT	Yes	NA	NA	NA	NA	NA	NA
chr3:114184642	chr3-114184642-allele1035518-288	INS	287	NA	0.00832072617246596,0.011527377521613832,0.006944444444444444,0.019880715705765408,0.006134969325153374	NA	DRD3(0.65813, 0.604)	DRD3(0.65813, 0.604)	NA	NA	NA	NA	NA	NA	NA	No	NA	HPRC,HGSVC,1KG-ONT	Yes	NA	NA	NA	NA	NA	NA
chr3:114184642	chr3-114184642-allele1035517-290	INS	289	NA	0.0007564296520423601,0.05187319884726225,0.002976190476190476,0.002982107355864811,0.0010224948875255625	0.00627694	DRD3(0.65813, 0.604)	DRD3(0.65813, 0.604)	NA	NA	NA	NA	NA	NA	NA	No	NA	HPRC,HGSVC,1KG-ONT	Yes	NA	NA	NA	NA	NA	NA
chr3:114184642	chr3-114184642-allele1035515-273	INS	272	NA	0.0,0.002881844380403458,0.000992063492063492,0.012922465208747515,0.0010224948875255625	0.00262774	DRD3(0.65813, 0.604)	DRD3(0.65813, 0.604)	NA	NA	NA	NA	NA	NA	NA	No	NA	HPRC,HGSVC,1KG-ONT	Yes	NA	NA	NA	NA	NA	NA
chr3:114184642	chr3-114184642-allele1035516-289	INS	288	0.72567	0.03479576399394856,0.13688760806916425,0.20436507936507936,0.09642147117296222,0.08077709611451943	0.0459903	DRD3(0.65813, 0.604)	DRD3(0.65813, 0.604)	NA	NA	NA	NA	NA	NA	NA	No	NA	HPRC,HGSVC,1KG-ONT	Yes	NA	Feeling hurt(DRD3, rs62268962, 3E-8, 0.5193147894801576)	Calculus of gallbladder with cholecystitis(3.85%, 0.94%, 4.21, [1.21;14.64], 0.035603),Cholecystitis(3.85%, 0.94%, 4.21, [1.21;14.64], 0.035603),Chronic kidney disease(0.96%, 7.53%, 0.12, [0.02;0.87], 0.006284),Exacerbation of intermittent asthma(5.77%, 1.88%, 3.19, [1.2;8.5], 0.02703),Hernia of anterior abdominal wall(5.77%, 1.61%, 3.74, [1.37;10.18], 0.015902),Hypercholesterolemia(3.85%, 1.08%, 3.68, [1.09;12.44], 0.048476),Impacted cerumen(15.38%, 7.93%, 2.11, [1.16;3.83], 0.016645),Impaired glucose tolerance(6.73%, 2.42%, 2.91, [1.19;7.15], 0.025076),Prolapsed lumbar intervertebral disc(8.65%, 3.63%, 2.52, [1.15;5.51], 0.032101),Varicose veins of lower extremity(6.73%, 2.69%, 2.61, [1.08;6.34], 0.037628),Vesicular eczema(3.85%, 0.94%, 4.21, [1.21;14.64], 0.035603),Vitreous degeneration(5.77%, 2.02%, 2.98, [1.13;7.85], 0.034157)	NA	NA	NA
chr3:114190428	chr3-114190428-allele1035562-1	DEL	57	NA	0.0,0.001440922190201729,0.0,0.0,0.0	NA	DRD3(0.65813, 0.604)	DRD3(0.65813, 0.604)	NA	NA	NA	NA	NA	NA	NA	No	NA	No	Yes	NA	NA	NA	NA	NA	NA
chr3:114190432	chr3-114190432-allele1035563-1	DEL	52	NA	0.006051437216338881,0.0,0.0,0.0,0.0	0.0108963	DRD3(0.65813, 0.604)	DRD3(0.65813, 0.604)	NA	NA	NA	NA	NA	NA	NA	No	NA	No	Yes	NA	NA	NA	NA	NA	NA
chr3:114241205	chr3-114241205-allele1035988-334	INS	333	NA	0.02042360060514372,0.0,0.008928571428571428,0.0,0.017382413087934562	0.00796997	NA	NA	NA	NA	NA	NA	NA	NA	NA	No	NA	HPRC,HGSVC,1KG-ONT	Yes	NA	NA	NA	NA	NA	NA
chr3:114247090	chr3-114247090-allele1036056-1	DEL	56	NA	0.024962178517397883,0.03890489913544669,0.00496031746031746,0.05268389662027833,0.018404907975460124	NA	NA	NA	NA	NA	NA	NA	NA	NA	NA	No	NA	HPRC,HGSVC,1KG-ONT	No	NA	NA	NA	NA	NA	NA
chr3:114247094	chr3-114247094-allele1036058-1	DEL	60	NA	0.006051437216338881,0.001440922190201729,0.0,0.004970178926441352,0.0010224948875255625	0.00237144	NA	NA	NA	NA	NA	NA	NA	NA	NA	No	NA	HPRC,HGSVC,1KG-ONT	No	NA	NA	NA	NA	NA	NA
chr3:114247094	chr3-114247094-allele1036057-1	DEL	52	NA	0.01588502269288956,0.1282420749279539,0.06448412698412699,0.11133200795228629,0.08588957055214724	0.0438494	NA	NA	NA	NA	NA	NA	NA	NA	NA	No	NA	HPRC,HGSVC,1KG-ONT	No	NA	NA	NA	NA	NA	NA
chr3:114247874	chr3-114247874-allele1036177-1	DEL	56	NA	0.0,0.0,0.0,0.005964214711729622,0.0081799591002045	0.00185198	NA	NA	NA	NA	NA	NA	NA	NA	NA	No	NA	HPRC,HGSVC,1KG-ONT	No	NA	NA	NA	NA	NA	NA
chr3:114247874	chr3-114247874-allele1036178-1	DEL	60	NA	0.0,0.0,0.001984126984126984,0.0,0.0	NA	NA	NA	NA	NA	NA	NA	NA	NA	NA	No	NA	HPRC,HGSVC,1KG-ONT	No	NA	NA	NA	NA	NA	NA
chr3:114247874	chr3-114247874-allele1036176-1	DEL	52	NA	0.0007564296520423601,0.002881844380403458,0.0,0.009940357852882704,0.02044989775051125	0.00418253	NA	NA	NA	NA	NA	NA	NA	NA	NA	No	NA	HPRC,HGSVC,1KG-ONT	No	NA	NA	NA	NA	NA	NA
chr3:114247898	chr3-114247898-allele1036184-1	DEL	52	NA	0.0,0.002881844380403458,0.000992063492063492,0.0,0.0	3.94758e-05	NA	NA	NA	NA	NA	NA	NA	NA	NA	No	NA	HPRC,HGSVC,1KG-ONT	No	NA	NA	NA	NA	NA	NA
chr3:114247921	chr3-114247921-allele1036189-1	DEL	50	NA	0.0,0.0,0.0,0.0,0.007157464212678937	0.000631316	NA	NA	NA	NA	NA	NA	NA	NA	NA	No	NA	HPRC,HGSVC,1KG-ONT	No	NA	NA	NA	NA	NA	NA
chr3:114247925	chr3-114247925-allele1036192-1	DEL	54	NA	0.0,0.0,0.0,0.0,0.0010224948875255625	NA	NA	NA	NA	NA	NA	NA	NA	NA	NA	No	NA	HPRC,HGSVC,1KG-ONT	No	NA	NA	NA	NA	NA	NA
chr3:114279584	chr3-114279584-allele1036572-184	INS	183	NA	0.015128593040847202,0.0,0.0,0.0,0.0	0.0277836	TIGIT(0.020017, 0.929)	NA	NA	NA	NA	NA	NA	NA	NA	No	NA	HPRC,HGSVC,1KG-ONT	Yes	NA	NA	NA	NA	NA	NA
chr3:114279584	chr3-114279584-allele1036574-183	INS	182	NA	0.00832072617246596,0.001440922190201729,0.0,0.0,0.0	0.0129393	TIGIT(0.020017, 0.929)	NA	NA	NA	NA	NA	NA	NA	NA	No	NA	HPRC,HGSVC,1KG-ONT	Yes	NA	NA	NA	NA	NA	NA
chr3:114279584	chr3-114279584-allele1036573-186	INS	185	NA	0.0007564296520423601,0.0,0.0,0.0,0.0	0.000918741	TIGIT(0.020017, 0.929)	NA	NA	NA	NA	NA	NA	NA	NA	No	NA	HPRC,HGSVC,1KG-ONT	Yes	NA	NA	NA	NA	NA	NA
chr3:114279584	chr3-114279584-allele1036570-185	INS	184	NA	0.08396369137670197,0.01440922190201729,0.0,0.0,0.0	0.128515	TIGIT(0.020017, 0.929)	NA	NA	NA	NA	NA	NA	NA	NA	No	NA	HPRC,HGSVC,1KG-ONT	Yes	NA	NA	NA	NA	NA	NA
chr3:114279584	chr3-114279584-allele1036571-172	INS	171	NA	0.0022692889561270802,0.0,0.0,0.0,0.0	0.00377908	TIGIT(0.020017, 0.929)	NA	NA	NA	NA	NA	NA	NA	NA	No	NA	HPRC,HGSVC,1KG-ONT	Yes	NA	NA	NA	NA	NA	NA
chr3:114303505	chr3-114303505-allele1036767-1	DEL	94	NA	0.5824508320726173,0.6095100864553314,0.9107142857142857,0.5546719681908548,0.5204498977505112	0.0102112	TIGIT(0.020017, 0.929)	NA	NA	NA	NA	NA	NA	NA	NA	No	NA	HPRC,HGSVC,1KG-ONT	No	NA	NA	NA	NA	NA	NA
chr3:114303507	chr3-114303507-allele1036768-69	INS	68	NA	0.02798789712556732,0.001440922190201729,0.0,0.002982107355864811,0.0010224948875255625	0.0410581	TIGIT(0.020017, 0.929)	NA	NA	NA	NA	NA	NA	NA	NA	No	NA	HGSVC	No	NA	NA	NA	NA	NA	NA
chr3:114303516	chr3-114303516-allele1036770-1	DEL	72	NA	0.01664145234493192,0.012968299711815562,0.0,0.007952286282306162,0.007157464212678937	0.00511378	TIGIT(0.020017, 0.929)	NA	NA	NA	NA	NA	NA	NA	NA	No	NA	HPRC,HGSVC,1KG-ONT	No	NA	NA	NA	NA	NA	NA
chr3:114303540	chr3-114303540-allele1036773-1	DEL	90	NA	0.0045385779122541605,0.0,0.0,0.0009940357852882703,0.0	0.00598883	TIGIT(0.020017, 0.929)	NA	NA	NA	NA	NA	NA	NA	NA	No	NA	HPRC,HGSVC,1KG-ONT	No	NA	NA	NA	NA	NA	NA
chr3:114303551	chr3-114303551-allele1036775-1	DEL	72	NA	0.018910741301059002,0.1988472622478386,0.025793650793650792,0.18091451292246521,0.17177914110429449	0.071828	TIGIT(0.020017, 0.929)	NA	NA	NA	NA	NA	NA	NA	NA	No	NA	HPRC,HGSVC,1KG-ONT	No	NA	NA	NA	NA	NA	NA
chr3:114303564	chr3-114303564-allele1036779-1	DEL	64	NA	0.0022692889561270802,0.03314121037463977,0.007936507936507936,0.0437375745526839,0.027607361963190184	0.0150686	TIGIT(0.020017, 0.929)	NA	NA	NA	NA	NA	NA	NA	NA	No	NA	HPRC,HGSVC	No	NA	NA	NA	NA	NA	NA
chr3:114303573	chr3-114303573-allele1036780-1	DEL	50	NA	0.0,0.0,0.0,0.0019880715705765406,0.002044989775051125	0.000224143	TIGIT(0.020017, 0.929)	NA	NA	NA	NA	NA	NA	NA	NA	No	NA	HPRC,HGSVC	No	NA	NA	NA	NA	NA	NA
chr3:114303574	chr3-114303574-allele1036783-93	INS	92	NA	0.00832072617246596,0.002881844380403458,0.0,0.0,0.0010224948875255625	0.00954065	TIGIT(0.020017, 0.929)	NA	NA	NA	NA	NA	NA	NA	NA	No	NA	HPRC,HGSVC	No	NA	NA	NA	NA	NA	NA
chr3:114303623	chr3-114303623-allele1036795-97	INS	96	NA	0.0007564296520423601,0.0,0.0,0.0,0.0	0.000918741	TIGIT(0.020017, 0.929)	NA	NA	NA	NA	NA	NA	NA	NA	No	NA	HPRC,HGSVC	No	NA	NA	NA	NA	NA	NA
chr3:114303623	chr3-114303623-allele1036797-93	INS	92	NA	0.0007564296520423601,0.0,0.0,0.0,0.0	0.000918741	TIGIT(0.020017, 0.929)	NA	NA	NA	NA	NA	NA	NA	NA	No	NA	HPRC,HGSVC	No	NA	NA	NA	NA	NA	NA
chr3:114303630	chr3-114303630-allele1036813-247	INS	246	NA	0.0015128593040847202,0.0,0.0,0.0,0.0	0.00234988	TIGIT(0.020017, 0.929)	NA	NA	NA	NA	NA	NA	NA	NA	No	NA	HPRC,HGSVC,1KG-ONT	No	NA	NA	NA	NA	NA	NA
chr3:114303630	chr3-114303630-allele1036803-381	INS	380	NA	0.0007564296520423601,0.0,0.0,0.0,0.0	0.000918741	TIGIT(0.020017, 0.929)	NA	NA	NA	NA	NA	NA	NA	NA	No	NA	HPRC,HGSVC,1KG-ONT	No	NA	NA	NA	NA	NA	NA
chr3:114303630	chr3-114303630-allele1036804-135	INS	134	NA	0.0,0.023054755043227664,0.000992063492063492,0.03777335984095427,0.03987730061349693	0.0169328	TIGIT(0.020017, 0.929)	NA	NA	NA	NA	NA	NA	NA	NA	No	NA	HPRC,HGSVC,1KG-ONT	No	NA	NA	NA	NA	NA	NA
chr3:114303630	chr3-114303630-allele1036802-295	INS	294	NA	0.012859304084720122,0.002881844380403458,0.0,0.0,0.0	0.0193295	TIGIT(0.020017, 0.929)	NA	NA	NA	NA	NA	NA	NA	NA	No	NA	HPRC,HGSVC,1KG-ONT	No	NA	NA	NA	NA	NA	NA
chr3:114303630	chr3-114303630-allele1036805-53	INS	52	NA	0.0,0.004322766570605188,0.0,0.002982107355864811,0.0	0.000593574	TIGIT(0.020017, 0.929)	NA	NA	NA	NA	NA	NA	NA	NA	No	NA	HGSVC	No	NA	NA	NA	NA	NA	NA
chr3:114303630	chr3-114303630-allele1036817-293	INS	292	NA	0.0,0.0,0.000992063492063492,0.0,0.0	NA	TIGIT(0.020017, 0.929)	NA	NA	NA	NA	NA	NA	NA	NA	No	NA	HPRC,HGSVC,1KG-ONT	No	NA	NA	NA	NA	NA	NA
chr3:114397411	chr3-114397411-allele1037167-1	DEL	66	NA	0.0022692889561270802,0.0,0.0,0.0,0.0	0.00377908	ZBTB20(1.0, 0.3)	NA	ZBTB20(1.0, 0.3)	NA	NA	NA	NA	NA	NA	No	NA	HGSVC,1KG-ONT	Yes	NA	NA	NA	NA	NA	NA
chr3:114646077	chr3-114646077-allele1038570-317	INS	316	NA	0.0015128593040847202,0.0,0.0,0.0,0.0	0.00234988	ZBTB20(1.0, 0.3)	NA	ZBTB20(1.0, 0.3)	NA	NA	NA	NA	NA	NA	No	NA	HPRC,HGSVC,1KG-ONT	Yes	NA	NA	NA	NA	NA	NA
chr3:114646077	chr3-114646077-allele1038560-325	INS	324	NA	0.0037821482602118004,0.0,0.0,0.0,0.0	0.00663171	ZBTB20(1.0, 0.3)	NA	ZBTB20(1.0, 0.3)	NA	NA	NA	NA	NA	NA	No	NA	HPRC,HGSVC,1KG-ONT	Yes	NA	NA	NA	NA	NA	NA
chr3:114646077	chr3-114646077-allele1038554-344	INS	343	NA	0.05597579425113464,0.008645533141210375,0.0,0.0,0.0	0.0883897	ZBTB20(1.0, 0.3)	NA	ZBTB20(1.0, 0.3)	NA	NA	NA	NA	NA	NA	No	NA	HPRC,HGSVC,1KG-ONT	Yes	NA	NA	NA	NA	NA	NA
chr3:114646077	chr3-114646077-allele1038562-324	INS	323	NA	0.006051437216338881,0.0,0.0,0.0,0.0	0.0108963	ZBTB20(1.0, 0.3)	NA	ZBTB20(1.0, 0.3)	NA	NA	NA	NA	NA	NA	No	NA	HPRC,HGSVC,1KG-ONT	Yes	NA	NA	NA	NA	NA	NA
chr3:114646077	chr3-114646077-allele1038563-324	INS	323	NA	0.0022692889561270802,0.0,0.0,0.0,0.0	0.00377908	ZBTB20(1.0, 0.3)	NA	ZBTB20(1.0, 0.3)	NA	NA	NA	NA	NA	NA	No	NA	HPRC,HGSVC,1KG-ONT	Yes	NA	NA	NA	NA	NA	NA
chr3:114646077	chr3-114646077-allele1038553-322	INS	321	0.785107	0.28819969742813917,0.13976945244956773,0.14781746031746032,0.03777335984095427,0.1359918200408998	0.106461	ZBTB20(1.0, 0.3)	NA	ZBTB20(1.0, 0.3)	NA	NA	NA	NA	NA	NA	No	NA	HPRC,HGSVC,1KG-ONT	Yes	NA	Gastric cancer(ZBTB20, rs9841504, 2E-9, 0.5681992167083445),Height(ZBTB20, rs16823078, 2E-30, 0.6414795861913636)	Acquired deformity of toe(1.09%, 3.34%, 0.32, [0.12;0.89], 0.031805),Deviated nasal septum(1.46%, 5.35%, 0.26, [0.11;0.62], 0.001841),Erythema of skin(1.28%, 4.68%, 0.26, [0.11;0.66], 0.004217),Inguinal hernia(3.10%, 0.67%, 4.75, [1.09;20.68], 0.026551),Low compliance urinary bladder(0.91%, 3.01%, 0.3, [0.1;0.89], 0.043472),Lumbar spondylolisthesis(4.01%, 1.34%, 3.08, [1.05;9.02], 0.035944),Lumbosacral radiculopathy(4.37%, 1.67%, 2.69, [1.02;7.12], 0.046764),Overactive urinary bladder(2.19%, 5.02%, 0.42, [0.2;0.92], 0.038447),Sickle cell trait(3.10%, 0.67%, 4.75, [1.09;20.68], 0.026551),Benign prostatic hyperplasia with outflow obstruction(6.85%, 16.67%, 0.37, [0.15;0.9], 0.031229),Benign prostatic hyperplasia without outflow obstruction(4.79%, 13.89%, 0.31, [0.11;0.86], 0.029164)	NA	NA	NA
chr3:114646077	chr3-114646077-allele1038558-326	INS	325	NA	0.0022692889561270802,0.0,0.0,0.0,0.0	0.00377908	ZBTB20(1.0, 0.3)	NA	ZBTB20(1.0, 0.3)	NA	NA	NA	NA	NA	NA	No	NA	HPRC,HGSVC,1KG-ONT	Yes	NA	NA	NA	NA	NA	NA
chr3:114646077	chr3-114646077-allele1038576-349	INS	348	NA	0.0,0.001440922190201729,0.0,0.0,0.0	NA	ZBTB20(1.0, 0.3)	NA	ZBTB20(1.0, 0.3)	NA	NA	NA	NA	NA	NA	No	NA	HPRC,HGSVC,1KG-ONT	Yes	NA	NA	NA	NA	NA	NA
chr3:114646077	chr3-114646077-allele1038555-323	INS	322	NA	0.019667170953101363,0.0446685878962536,0.002976190476190476,0.033797216699801194,0.016359918200409	NA	ZBTB20(1.0, 0.3)	NA	ZBTB20(1.0, 0.3)	NA	NA	NA	NA	NA	NA	No	NA	HPRC,HGSVC,1KG-ONT	Yes	NA	NA	NA	NA	NA	NA
chr3:114646077	chr3-114646077-allele1038556-312	INS	311	NA	0.025718608169440244,0.0,0.0,0.0,0.0	0.0471468	ZBTB20(1.0, 0.3)	NA	ZBTB20(1.0, 0.3)	NA	NA	NA	NA	NA	NA	No	NA	HPRC,HGSVC,1KG-ONT	Yes	NA	NA	NA	NA	NA	NA
chr3:114646077	chr3-114646077-allele1038559-327	INS	326	NA	0.006051437216338881,0.0,0.0,0.0,0.0	0.0108963	ZBTB20(1.0, 0.3)	NA	ZBTB20(1.0, 0.3)	NA	NA	NA	NA	NA	NA	No	NA	HPRC,HGSVC,1KG-ONT	Yes	NA	NA	NA	NA	NA	NA
chr3:114646077	chr3-114646077-allele1038557-321	INS	320	NA	0.0022692889561270802,0.001440922190201729,0.00496031746031746,0.0,0.0	NA	ZBTB20(1.0, 0.3)	NA	ZBTB20(1.0, 0.3)	NA	NA	NA	NA	NA	NA	No	NA	HPRC,HGSVC,1KG-ONT	Yes	NA	NA	NA	NA	NA	NA
chr3:114646077	chr3-114646077-allele1038565-343	INS	342	NA	0.0007564296520423601,0.0,0.0,0.0,0.0	0.000918741	ZBTB20(1.0, 0.3)	NA	ZBTB20(1.0, 0.3)	NA	NA	NA	NA	NA	NA	No	NA	HPRC,HGSVC,1KG-ONT	Yes	NA	NA	NA	NA	NA	NA
chr3:114646077	chr3-114646077-allele1038561-323	INS	322	NA	0.01059001512859304,0.0,0.0,0.0,0.0	0.0193739	ZBTB20(1.0, 0.3)	NA	ZBTB20(1.0, 0.3)	NA	NA	NA	NA	NA	NA	No	NA	HPRC,HGSVC,1KG-ONT	Yes	NA	NA	NA	NA	NA	NA
chr3:114646077	chr3-114646077-allele1038564-311	INS	310	NA	0.0030257186081694403,0.0,0.0,0.0,0.011247443762781187	NA	ZBTB20(1.0, 0.3)	NA	ZBTB20(1.0, 0.3)	NA	NA	NA	NA	NA	NA	No	NA	HPRC,HGSVC,1KG-ONT	Yes	NA	NA	NA	NA	NA	NA
chr3:114646077	chr3-114646077-allele1038568-350	INS	349	NA	0.0007564296520423601,0.0,0.0,0.0,0.006134969325153374	NA	ZBTB20(1.0, 0.3)	NA	ZBTB20(1.0, 0.3)	NA	NA	NA	NA	NA	NA	No	NA	HPRC,HGSVC,1KG-ONT	Yes	NA	NA	NA	NA	NA	NA
chr3:114646077	chr3-114646077-allele1038567-326	INS	325	NA	0.00832072617246596,0.0,0.0,0.0,0.0	0.0151436	ZBTB20(1.0, 0.3)	NA	ZBTB20(1.0, 0.3)	NA	NA	NA	NA	NA	NA	No	NA	HPRC,HGSVC,1KG-ONT	Yes	NA	NA	NA	NA	NA	NA
chr3:114646077	chr3-114646077-allele1038569-310	INS	309	NA	0.0,0.0,0.0,0.0,0.0010224948875255625	NA	ZBTB20(1.0, 0.3)	NA	ZBTB20(1.0, 0.3)	NA	NA	NA	NA	NA	NA	No	NA	HPRC,HGSVC,1KG-ONT	Yes	NA	NA	NA	NA	NA	NA
chr3:114747627	chr3-114747627-allele1039011-1	DEL	324	NA	0.7148260211800302,0.9827089337175793,0.9523809523809523,0.9940357852882704,0.9948875255623721	0.342652	ZBTB20(1.0, 0.3)	NA	ZBTB20(1.0, 0.3)	NA	NA	NA	NA	NA	NA	No	NA	HPRC,HGSVC,1KG-ONT	Yes	NA	NA	NA	NA	NA	NA
chr3:114753325	chr3-114753325-allele1039159-75	INS	74	NA	0.024205748865355523,0.002881844380403458,0.0,0.0,0.0	0.0399852	ZBTB20(1.0, 0.3)	NA	ZBTB20(1.0, 0.3)	NA	NA	NA	NA	NA	NA	No	NA	HPRC,HGSVC,1KG-ONT	Yes	NA	NA	NA	NA	NA	NA
chr3:114786623	chr3-114786623-allele1039462-344	INS	343	NA	0.07337367624810892,0.018731988472622477,0.0,0.02286282306163022,0.010224948875255624	0.0637251	ZBTB20(1.0, 0.3)	NA	ZBTB20(1.0, 0.3)	NA	NA	NA	NA	NA	NA	No	NA	HPRC,HGSVC,1KG-ONT	Yes	NA	NA	NA	NA	NA	NA
chr3:114847036	chr3-114847036-allele1039924-355	INS	354	NA	0.0,0.0,0.0,0.0,0.006134969325153374	0.000422056	ZBTB20(1.0, 0.3)	NA	ZBTB20(1.0, 0.3)	NA	NA	NA	NA	NA	NA	No	NA	No	Yes	NA	NA	NA	NA	NA	NA
chr3:114928302	chr3-114928302-allele1040282-79	INS	78	NA	0.0007564296520423601,0.0,0.012896825396825396,0.0,0.0	0.000790109	ZBTB20(1.0, 0.3)	NA	ZBTB20(1.0, 0.3)	NA	NA	NA	NA	NA	NA	No	NA	No	No	NA	NA	NA	NA	NA	NA
chr3:114928302	chr3-114928302-allele1040281-53	INS	52	NA	0.024962178517397883,0.007204610951008645,0.001984126984126984,0.011928429423459244,0.03374233128834356	0.00299621	ZBTB20(1.0, 0.3)	NA	ZBTB20(1.0, 0.3)	NA	NA	NA	NA	NA	NA	No	NA	HPRC,HGSVC,1KG-ONT	No	NA	NA	NA	NA	NA	NA
chr3:114928302	chr3-114928302-allele1040283-1	DEL	52	NA	0.08698940998487141,0.08213256484149856,0.003968253968253968,0.06858846918489066,0.11349693251533742	0.00301802	ZBTB20(1.0, 0.3)	NA	ZBTB20(1.0, 0.3)	NA	NA	NA	NA	NA	NA	No	NA	HPRC,HGSVC,1KG-ONT	Yes	NA	NA	NA	NA	NA	NA
chr3:114928302	chr3-114928302-allele1040284-1	DEL	78	NA	0.00680786686838124,0.1239193083573487,0.04563492063492063,0.013916500994035786,0.010224948875255624	0.0190182	ZBTB20(1.0, 0.3)	NA	ZBTB20(1.0, 0.3)	NA	NA	NA	NA	NA	NA	No	NA	HPRC	Yes	NA	NA	NA	NA	NA	NA
chr3:115112164	chr3-115112164-allele1040652-157	INS	156	NA	0.01059001512859304,0.001440922190201729,0.0,0.0,0.0	0.0171373	ZBTB20(1.0, 0.3)	NA	ZBTB20(1.0, 0.3)	NA	NA	NA	NA	NA	NA	No	NA	No	Yes	NA	NA	NA	NA	NA	NA
chr3:115196237	chr3-115196237-allele1041072-319	INS	318	0.911222	0.1422087745839637,0.1440922190201729,0.4384920634920635,0.11232604373757456,0.21779141104294478	0.0251731	NA	NA	NA	NA	NA	NA	NA	NA	NA	No	NA	HPRC,HGSVC,1KG-ONT	Yes	ENSG00000181722.17(0.0003751517657605217)	Type 2 diabetes(ZBTB20 - EIF4E2P2, rs7653569, 8E-9, 0.6265000932516139),Type 2 diabetes(ZBTB20 - EIF4E2P2, rs9822860, 1E-24, 0.6834238642842188),Type 2 diabetes(ZBTB20 - EIF4E2P2, rs6806156, 2E-11, 0.6836750354365432)	Anemia of chronic disease(4.03%, 1.67%, 2.48, [1.02;6.03], 0.047391),Benign mammary dysplasia(2.82%, 0.67%, 4.33, [1.26;14.92], 0.018074),Derangement of knee(3.63%, 1.17%, 3.19, [1.18;8.66], 0.024412),Gastro-esophageal reflux disease with esophagitis(8.47%, 3.83%, 2.32, [1.26;4.28], 0.009709),Genital herpes simplex(3.23%, 1.17%, 2.82, [1.01;7.87], 0.04722),Hemorrhage of rectum and anus(10.89%, 5.33%, 2.17, [1.27;3.7], 0.006956),Hyperosmolality and or hypernatremia(2.82%, 0.50%, 5.78, [1.48;22.54], 0.008731),Mammographic calcification of breast(5.65%, 1.83%, 3.2, [1.43;7.16], 0.005887),Migraine without aura(2.42%, 6.00%, 0.39, [0.16;0.93], 0.035326),Myopia(7.26%, 11.83%, 0.58, [0.34;1.0], 0.049274),Non-scarring alopecia(2.02%, 5.33%, 0.37, [0.14;0.95], 0.040238),Polycystic ovary(0.40%, 2.50%, 0.16, [0.02;1.2], 0.04963),Polycystic ovary syndrome(0.40%, 3.67%, 0.11, [0.01;0.79], 0.004732),Pulmonary hypertension(4.03%, 1.50%, 2.76, [1.11;6.88], 0.037631),Spondylolisthesis(0.40%, 2.83%, 0.14, [0.02;1.05], 0.03231),Verruca vulgaris(6.45%, 3.00%, 2.23, [1.12;4.45], 0.032216),Vitamin deficiency(3.63%, 0.67%, 5.61, [1.71;18.39], 0.003099),Endometriosis of uterus(3.93%, 1.15%, 3.53, [1.11;11.27], 0.046537)	NA	NA	NA
chr3:115196237	chr3-115196237-allele1041078-315	INS	314	NA	0.0015128593040847202,0.001440922190201729,0.0,0.0,0.0	0.00077342	NA	NA	NA	NA	NA	NA	NA	NA	NA	No	NA	HPRC,HGSVC,1KG-ONT	Yes	NA	NA	NA	NA	NA	NA
chr3:115196237	chr3-115196237-allele1041075-321	INS	320	NA	0.0015128593040847202,0.01440922190201729,0.06349206349206349,0.011928429423459244,0.016359918200409	0.0159752	NA	NA	NA	NA	NA	NA	NA	NA	NA	No	NA	HPRC,HGSVC,1KG-ONT	Yes	NA	NA	NA	NA	NA	NA
chr3:115196237	chr3-115196237-allele1041073-320	INS	319	NA	0.009077155824508321,0.001440922190201729,0.008928571428571428,0.006958250497017893,0.018404907975460124	NA	NA	NA	NA	NA	NA	NA	NA	NA	NA	No	NA	HPRC,HGSVC,1KG-ONT	Yes	NA	NA	NA	NA	NA	NA
chr3:115196237	chr3-115196237-allele1041074-318	INS	317	NA	0.006051437216338881,0.001440922190201729,0.0,0.0,0.0	0.00875367	NA	NA	NA	NA	NA	NA	NA	NA	NA	No	NA	HPRC,HGSVC,1KG-ONT	Yes	NA	NA	NA	NA	NA	NA
chr3:115206789	chr3-115206789-allele1041147-1	DEL	52	0.97484	0.3358547655068079,0.03314121037463977,0.012896825396825396,0.030815109343936383,0.10531697341513292	0.314696	NA	NA	NA	NA	NA	NA	NA	NA	NA	No	NA	HPRC,HGSVC,1KG-ONT	No	NA	Height(ZBTB20 - EIF4E2P2, rs7613792, 4E-11, 0.9118628779653561)	Achilles bursitis(2.78%, 0.66%, 4.28, [1.18;15.44], 0.027044),Bacterial infectious disease(9.09%, 5.53%, 1.71, [1.01;2.9], 0.046846),Chronic hepatitis C(2.78%, 0.44%, 6.43, [1.42;29.18], 0.008872),Chronic kidney disease stage 3(6.57%, 3.32%, 2.05, [1.07;3.92], 0.036058),Disease of liver(7.83%, 3.54%, 2.31, [1.25;4.3], 0.006821),Gastritis(9.09%, 4.42%, 2.16, [1.23;3.8], 0.008039),Herpes zoster without complication(3.79%, 1.11%, 3.52, [1.27;9.77], 0.011991),Hyperparathyroidism(4.55%, 1.55%, 3.03, [1.25;7.33], 0.013379),Hypertrophic scar(3.79%, 1.33%, 2.93, [1.12;7.62], 0.026092),Iron deficiency(4.55%, 1.99%, 2.34, [1.04;5.28], 0.04828),Peripheral nerve disease(6.57%, 2.88%, 2.37, [1.2;4.68], 0.013069),Polycystic ovary(3.28%, 0.66%, 5.08, [1.44;17.96], 0.009063),Polycystic ovary syndrome(4.29%, 1.33%, 3.33, [1.3;8.54], 0.010012),Renal disorder due to type 2 diabetes mellitus(3.03%, 0.88%, 3.5, [1.12;10.94], 0.024254),Tietze's disease(1.77%, 4.42%, 0.39, [0.16;0.93], 0.031082),Erectile dysfunction(24.51%, 12.07%, 2.37, [1.15;4.85], 0.021073)	NA	NA	NA
chr3:115257950	chr3-115257950-allele1041422-78	INS	77	NA	0.0015128593040847202,0.002881844380403458,0.044642857142857144,0.004970178926441352,0.012269938650306749	0.00893004	NA	NA	NA	NA	NA	NA	NA	NA	NA	No	NA	HPRC,HGSVC,1KG-ONT	Yes	NA	NA	NA	NA	NA	NA
chr3:115257950	chr3-115257950-allele1041426-97	INS	96	NA	0.00529500756429652,0.024495677233429394,0.037698412698412696,0.0009940357852882703,0.006134969325153374	0.00423468	NA	NA	NA	NA	NA	NA	NA	NA	NA	No	NA	HPRC,HGSVC,1KG-ONT	Yes	NA	NA	NA	NA	NA	NA
chr3:115257950	chr3-115257950-allele1041430-94	INS	93	NA	0.00680786686838124,0.0,0.0,0.0,0.0	0.0123139	NA	NA	NA	NA	NA	NA	NA	NA	NA	No	NA	HPRC,HGSVC,1KG-ONT	Yes	NA	NA	NA	NA	NA	NA
chr3:115257950	chr3-115257950-allele1041424-72	INS	71	NA	0.0007564296520423601,0.0,0.0,0.0,0.0	0.000918741	NA	NA	NA	NA	NA	NA	NA	NA	NA	No	NA	HPRC,HGSVC,1KG-ONT	Yes	NA	NA	NA	NA	NA	NA
chr3:115257950	chr3-115257950-allele1041436-85	INS	84	NA	0.0,0.008645533141210375,0.05357142857142857,0.003976143141153081,0.0010224948875255625	0.0113912	NA	NA	NA	NA	NA	NA	NA	NA	NA	No	NA	HPRC,HGSVC,1KG-ONT	Yes	NA	NA	NA	NA	NA	NA
chr3:115257950	chr3-115257950-allele1041421-68	INS	67	NA	0.036308623298033284,0.008645533141210375,0.0,0.007952286282306162,0.015337423312883436	0.0258013	NA	NA	NA	NA	NA	NA	NA	NA	NA	No	NA	HPRC,HGSVC,1KG-ONT	Yes	NA	NA	NA	NA	NA	NA
chr3:115257950	chr3-115257950-allele1041437-106	INS	105	NA	0.0,0.0,0.0,0.0,0.007157464212678937	0.000778337	NA	NA	NA	NA	NA	NA	NA	NA	NA	No	NA	HPRC,HGSVC,1KG-ONT	Yes	NA	NA	NA	NA	NA	NA
chr3:115257950	chr3-115257950-allele1041432-96	INS	95	NA	0.0030257186081694403,0.002881844380403458,0.02976190476190476,0.0009940357852882703,0.028629856850715747	0.00646161	NA	NA	NA	NA	NA	NA	NA	NA	NA	No	NA	HPRC,HGSVC,1KG-ONT	Yes	NA	NA	NA	NA	NA	NA
chr3:115257950	chr3-115257950-allele1041427-93	INS	92	NA	0.0045385779122541605,0.0,0.0,0.0,0.0	0.00805514	NA	NA	NA	NA	NA	NA	NA	NA	NA	No	NA	HPRC,HGSVC,1KG-ONT	Yes	NA	NA	NA	NA	NA	NA
chr3:115257950	chr3-115257950-allele1041423-92	INS	91	NA	0.03555219364599092,0.007204610951008645,0.0496031746031746,0.019880715705765408,0.019427402862985686	0.00123331	NA	NA	NA	NA	NA	NA	NA	NA	NA	No	NA	HPRC,HGSVC,1KG-ONT	Yes	NA	NA	NA	NA	NA	NA
chr3:115257950	chr3-115257950-allele1041425-86	INS	85	NA	0.0,0.012968299711815562,0.013888888888888888,0.003976143141153081,0.03783231083844581	0.0112665	NA	NA	NA	NA	NA	NA	NA	NA	NA	No	NA	HPRC,HGSVC,1KG-ONT	Yes	NA	NA	NA	NA	NA	NA
chr3:115257950	chr3-115257950-allele1041433-95	INS	94	NA	0.00529500756429652,0.0,0.0,0.0,0.0	0.00947665	NA	NA	NA	NA	NA	NA	NA	NA	NA	No	NA	HPRC,HGSVC,1KG-ONT	Yes	NA	NA	NA	NA	NA	NA
chr3:115257950	chr3-115257950-allele1041438-88	INS	87	NA	0.0,0.001440922190201729,0.09523809523809523,0.0,0.02044989775051125	0.0211237	NA	NA	NA	NA	NA	NA	NA	NA	NA	No	NA	HPRC,HGSVC,1KG-ONT	Yes	NA	NA	NA	NA	NA	NA
chr3:115257950	chr3-115257950-allele1041428-91	INS	90	NA	0.0022692889561270802,0.01440922190201729,0.0,0.0,0.0	NA	NA	NA	NA	NA	NA	NA	NA	NA	NA	No	NA	HPRC,HGSVC,1KG-ONT	Yes	NA	NA	NA	NA	NA	NA
chr3:115257950	chr3-115257950-allele1041440-65	INS	64	NA	0.0,0.005763688760806916,0.03571428571428571,0.0,0.03783231083844581	0.0137251	NA	NA	NA	NA	NA	NA	NA	NA	NA	No	NA	HPRC,HGSVC,1KG-ONT	Yes	NA	NA	NA	NA	NA	NA
chr3:115299355	chr3-115299355-allele1041719-348	INS	347	NA	0.0015128593040847202,0.020172910662824207,0.0,0.02882703777335984,0.005112474437627812	0.00616981	NA	NA	NA	NA	NA	NA	NA	NA	NA	No	NA	HPRC,HGSVC,1KG-ONT	Yes	NA	NA	NA	NA	NA	NA
chr3:115304121	chr3-115304121-allele1041761-1	DEL	1307	NA	0.0,0.0,0.005952380952380952,0.0,0.0	0.000593574	NA	NA	NA	NA	NA	NA	NA	NA	NA	No	NA	No	Yes	NA	NA	NA	NA	NA	NA
chr3:115305388	chr3-115305388-allele1041775-1	DEL	341	0.787887	0.42738275340393345,0.3703170028818444,0.5674603174603174,0.20278330019880716,0.3456032719836401	0.0058882	NA	NA	NA	NA	NA	NA	NA	NA	NA	No	NA	HPRC,HGSVC,1KG-ONT	Yes	NA	Height(EIF4E2P2 - GAP43, rs6805459, 4E-21, 0.7272971369756502)	Benign essential hypertension(16.97%, 10.88%, 1.67, [1.09;2.57], 0.019456),Condyloma acuminatum of the anogenital region(0.90%, 3.06%, 0.29, [0.1;0.87], 0.024344),Disorders of initiating and maintaining sleep(2.17%, 0.34%, 6.49, [0.84;50.14], 0.041455),Hypertensive retinopathy(2.17%, 0.34%, 6.49, [0.84;50.14], 0.041455),Hypertrophic condition of skin(2.53%, 5.78%, 0.42, [0.21;0.87], 0.020622),Knee joint effusion(9.39%, 4.42%, 2.24, [1.2;4.18], 0.009679),Overactive urinary bladder(4.33%, 1.02%, 4.39, [1.31;14.71], 0.007206),Pure hyperglyceridemia(0.72%, 2.72%, 0.26, [0.08;0.87], 0.029023),Root caries(0.54%, 2.38%, 0.22, [0.06;0.87], 0.037729),Solitary cyst of breast(5.05%, 2.04%, 2.56, [1.05;6.24], 0.041599),Tubulointerstitial nephritis(0.54%, 2.38%, 0.22, [0.06;0.87], 0.037729),Vitamin B deficiency(7.22%, 3.06%, 2.46, [1.18;5.15], 0.0131),Female pelvic inflammatory disease(3.47%, 0.48%, 7.5, [0.98;57.45], 0.025152)	NA	NA	NA
chr3:115360773	chr3-115360773-allele1042125-1	DEL	74	NA	0.0022692889561270802,0.002881844380403458,0.013888888888888888,0.0,0.0	1.22604e-06	NA	NA	NA	NA	NA	NA	NA	NA	NA	No	NA	HPRC,HGSVC,1KG-ONT	No	NA	NA	NA	NA	NA	NA
chr3:115360773	chr3-115360773-allele1042124-1	DEL	60	NA	0.02042360060514372,0.011527377521613832,0.026785714285714284,0.008946322067594433,0.0010224948875255625	0.00181519	NA	NA	NA	NA	NA	NA	NA	NA	NA	No	NA	HPRC,HGSVC,1KG-ONT	No	NA	NA	NA	NA	NA	NA
chr3:115360775	chr3-115360775-allele1042127-1	DEL	62	NA	0.14826021180030258,0.1484149855907781,0.14384920634920634,0.039761431411530816,0.017382413087934562	0.0229796	NA	NA	NA	NA	NA	NA	NA	NA	NA	No	NA	HPRC,HGSVC,1KG-ONT	No	NA	NA	NA	NA	NA	NA
chr3:115360775	chr3-115360775-allele1042129-1	DEL	60	NA	0.0037821482602118004,0.010086455331412104,0.018849206349206348,0.0,0.0010224948875255625	0.000445366	NA	NA	NA	NA	NA	NA	NA	NA	NA	No	NA	HPRC,HGSVC,1KG-ONT	No	NA	NA	NA	NA	NA	NA
chr3:115360775	chr3-115360775-allele1042128-1	DEL	66	NA	0.012859304084720122,0.03025936599423631,0.2261904761904762,0.007952286282306162,0.14314928425357873	0.0566478	NA	NA	NA	NA	NA	NA	NA	NA	NA	No	NA	HPRC,HGSVC,1KG-ONT	No	NA	NA	NA	NA	NA	NA
chr3:115360777	chr3-115360777-allele1042130-1	DEL	62	NA	0.01361573373676248,0.012968299711815562,0.09424603174603174,0.008946322067594433,0.03885480572597137	0.0107348	NA	NA	NA	NA	NA	NA	NA	NA	NA	No	NA	HPRC,HGSVC,1KG-ONT	No	NA	NA	NA	NA	NA	NA
chr3:115360779	chr3-115360779-allele1042131-1	DEL	56	NA	0.0022692889561270802,0.008645533141210375,0.001984126984126984,0.0,0.0	NA	NA	NA	NA	NA	NA	NA	NA	NA	NA	No	NA	HPRC,HGSVC,1KG-ONT	No	NA	NA	NA	NA	NA	NA
chr3:115360779	chr3-115360779-allele1042132-1	DEL	62	NA	0.02118003025718608,0.012968299711815562,0.0,0.02584493041749503,0.005112474437627812	0.00346841	NA	NA	NA	NA	NA	NA	NA	NA	NA	No	NA	HPRC,HGSVC,1KG-ONT	No	NA	NA	NA	NA	NA	NA
chr3:115360781	chr3-115360781-allele1042133-1	DEL	50	NA	0.0045385779122541605,0.01729106628242075,0.0,0.13717693836978131,0.022494887525562373	0.024969	NA	NA	NA	NA	NA	NA	NA	NA	NA	No	NA	HPRC,HGSVC,1KG-ONT	No	NA	NA	NA	NA	NA	NA
chr3:115360790	chr3-115360790-allele1042148-1	DEL	54	NA	0.0,0.0,0.0,0.0,0.009202453987730062	0.000804865	NA	NA	NA	NA	NA	NA	NA	NA	NA	No	NA	HPRC,HGSVC,1KG-ONT	No	NA	NA	NA	NA	NA	NA
chr3:115406081	chr3-115406081-allele1042572-333	INS	332	NA	0.00680786686838124,0.0,0.0,0.0,0.0	0.0123139	NA	NA	NA	NA	NA	NA	NA	NA	NA	No	NA	No	Yes	NA	NA	NA	NA	NA	NA
chr3:115491540	chr3-115491540-allele1043255-1	DEL	85	NA	0.0030257186081694403,0.0,0.0,0.0009940357852882703,0.0	0.00328379	NA	NA	NA	NA	NA	NA	NA	NA	NA	No	NA	HPRC,1KG-ONT	No	NA	NA	NA	NA	NA	NA
chr3:115529143	chr3-115529143-allele1043549-1	DEL	1817	NA	0.22087745839636913,0.025936599423631124,0.0,0.0019880715705765406,0.0010224948875255625	0.317908	NA	NA	NA	NA	NA	NA	NA	NA	NA	No	NA	HPRC,HGSVC,1KG-ONT	Yes	NA	NA	NA	NA	NA	NA
chr3:115565499	chr3-115565499-allele1043856-79	INS	78	NA	0.0030257186081694403,0.002881844380403458,0.0,0.002982107355864811,0.005112474437627812	NA	NA	NA	NA	NA	NA	NA	NA	NA	NA	No	NA	HPRC	Yes	NA	NA	NA	NA	NA	NA
chr3:115599433	chr3-115599433-allele1044152-62	INS	61	NA	0.029500756429652043,0.004322766570605188,0.0,0.0,0.0	0.0475541	NA	NA	NA	NA	NA	NA	NA	NA	NA	No	NA	HPRC,HGSVC,1KG-ONT	Yes	NA	NA	NA	NA	NA	NA
chr3:115599433	chr3-115599433-allele1044153-62	INS	61	NA	0.0007564296520423601,0.0,0.0,0.0,0.0	0.000918741	NA	NA	NA	NA	NA	NA	NA	NA	NA	No	NA	HPRC,HGSVC,1KG-ONT	Yes	NA	NA	NA	NA	NA	NA
chr3:115614727	chr3-115614727-allele1044284-329	INS	328	NA	0.0007564296520423601,0.0,0.0,0.0,0.0	0.000918741	NA	NA	NA	NA	NA	NA	NA	NA	NA	No	NA	HPRC,HGSVC	Yes	NA	NA	NA	NA	NA	NA
chr3:115614727	chr3-115614727-allele1044285-348	INS	347	NA	0.01664145234493192,0.001440922190201729,0.0,0.0,0.0	0.0283054	NA	NA	NA	NA	NA	NA	NA	NA	NA	No	NA	HPRC,HGSVC	Yes	NA	NA	NA	NA	NA	NA
chr3:115635742	chr3-115635742-allele1044453-1	DEL	2028	NA	0.0007564296520423601,0.0,0.0,0.0009940357852882703,0.0	NA	GAP43(0.99645, 0.358)	GAP43(0.99645, 0.358)	NA	NA	NA	NA	NA	NA	NA	No	NA	No	Yes	NA	NA	NA	NA	NA	NA
chr3:115645781	chr3-115645781-allele1044550-349	INS	348	NA	0.0007564296520423601,0.0,0.0,0.0,0.0	0.000918741	GAP43(0.99645, 0.358)	GAP43(0.99645, 0.358)	NA	NA	NA	NA	NA	NA	NA	No	NA	No	Yes	NA	NA	NA	NA	NA	NA
chr3:115664230	chr3-115664230-allele1044716-339	INS	338	NA	0.0,0.023054755043227664,0.00496031746031746,0.0,0.0010224948875255625	0.00350684	GAP43(0.99645, 0.358)	GAP43(0.99645, 0.358)	NA	NA	NA	NA	NA	NA	NA	No	NA	HPRC,HGSVC,1KG-ONT	No	NA	NA	NA	NA	NA	NA
chr3:115664230	chr3-115664230-allele1044715-336	INS	335	NA	0.0,0.002881844380403458,0.000992063492063492,0.0019880715705765406,0.0	0.000408842	GAP43(0.99645, 0.358)	GAP43(0.99645, 0.358)	NA	NA	NA	NA	NA	NA	NA	No	NA	HPRC,HGSVC,1KG-ONT	No	NA	NA	NA	NA	NA	NA
chr3:115664230	chr3-115664230-allele1044714-337	INS	336	NA	0.0015128593040847202,0.020172910662824207,0.008928571428571428,0.02286282306163022,0.013292433537832311	0.00814827	GAP43(0.99645, 0.358)	GAP43(0.99645, 0.358)	NA	NA	NA	NA	NA	NA	NA	No	NA	HPRC,HGSVC,1KG-ONT	No	NA	NA	NA	NA	NA	NA
chr3:115664230	chr3-115664230-allele1044717-347	INS	346	NA	0.0,0.001440922190201729,0.001984126984126984,0.0,0.0	3.94758e-05	GAP43(0.99645, 0.358)	GAP43(0.99645, 0.358)	NA	NA	NA	NA	NA	NA	NA	No	NA	HPRC,HGSVC,1KG-ONT	No	NA	NA	NA	NA	NA	NA
chr3:115664230	chr3-115664230-allele1044713-338	INS	337	NA	0.0453857791225416,0.20893371757925072,0.1488095238095238,0.1143141153081511,0.09304703476482618	0.0397027	GAP43(0.99645, 0.358)	GAP43(0.99645, 0.358)	NA	NA	NA	NA	NA	NA	NA	No	NA	HPRC,HGSVC,1KG-ONT	No	NA	NA	NA	NA	NA	NA
chr3:115696852	chr3-115696852-allele1045020-285	INS	284	NA	0.00832072617246596,0.0,0.0,0.0,0.0	0.0151436	GAP43(0.99645, 0.358)	GAP43(0.99645, 0.358)	NA	NA	NA	NA	NA	NA	NA	No	NA	1KG-ONT	Yes	NA	NA	NA	NA	NA	NA
chr3:115698050	chr3-115698050-allele1045054-62	INS	61	NA	0.0037821482602118004,0.0,0.006944444444444444,0.002982107355864811,0.0	NA	GAP43(0.99645, 0.358)	GAP43(0.99645, 0.358)	NA	NA	NA	NA	NA	NA	NA	No	NA	HPRC,HGSVC	No	NA	NA	NA	NA	NA	NA
chr3:115698050	chr3-115698050-allele1045055-334	INS	333	NA	0.0007564296520423601,0.001440922190201729,0.000992063492063492,0.0,0.0	NA	GAP43(0.99645, 0.358)	GAP43(0.99645, 0.358)	NA	NA	NA	NA	NA	NA	NA	No	NA	HPRC,HGSVC	No	NA	NA	NA	NA	NA	NA
chr3:115698050	chr3-115698050-allele1045062-62	INS	61	NA	0.0015128593040847202,0.0,0.0,0.011928429423459244,0.0	3.20923e-05	GAP43(0.99645, 0.358)	GAP43(0.99645, 0.358)	NA	NA	NA	NA	NA	NA	NA	No	NA	HPRC,HGSVC	No	NA	NA	NA	NA	NA	NA
chr3:115698074	chr3-115698074-allele1045074-307	INS	306	NA	0.009833585476550681,0.0,0.011904761904761904,0.0,0.006134969325153374	0.00144645	GAP43(0.99645, 0.358)	GAP43(0.99645, 0.358)	NA	NA	NA	NA	NA	NA	NA	No	NA	HPRC,HGSVC	No	NA	NA	NA	NA	NA	NA
chr3:115698074	chr3-115698074-allele1045076-273	INS	272	NA	0.0037821482602118004,0.037463976945244955,0.026785714285714284,0.019880715705765408,0.005112474437627812	0.00865256	GAP43(0.99645, 0.358)	GAP43(0.99645, 0.358)	NA	NA	NA	NA	NA	NA	NA	No	NA	HPRC,HGSVC,1KG-ONT	No	NA	NA	NA	NA	NA	NA
chr3:115698074	chr3-115698074-allele1045078-205	INS	204	NA	0.0007564296520423601,0.007204610951008645,0.05853174603174603,0.0009940357852882703,0.010224948875255624	0.0122441	GAP43(0.99645, 0.358)	GAP43(0.99645, 0.358)	NA	NA	NA	NA	NA	NA	NA	No	NA	HPRC,HGSVC,1KG-ONT	No	NA	NA	NA	NA	NA	NA
chr3:115698074	chr3-115698074-allele1045075-239	INS	238	NA	0.0,0.001440922190201729,0.0,0.009940357852882704,0.02044989775051125	0.00518909	GAP43(0.99645, 0.358)	GAP43(0.99645, 0.358)	NA	NA	NA	NA	NA	NA	NA	No	NA	HPRC,HGSVC,1KG-ONT	No	NA	NA	NA	NA	NA	NA
chr3:115698091	chr3-115698091-allele1045085-67	INS	66	NA	0.00832072617246596,0.001440922190201729,0.0,0.0019880715705765406,0.0	0.00954065	GAP43(0.99645, 0.358)	GAP43(0.99645, 0.358)	NA	NA	NA	NA	NA	NA	NA	No	NA	HPRC,HGSVC	No	NA	NA	NA	NA	NA	NA
chr3:115698212	chr3-115698212-allele1045152-110	INS	109	NA	0.0022692889561270802,0.004322766570605188,0.017857142857142856,0.007952286282306162,0.009202453987730062	0.0033631	GAP43(0.99645, 0.358)	GAP43(0.99645, 0.358)	NA	NA	NA	NA	NA	NA	NA	No	NA	HPRC,HGSVC,1KG-ONT	No	NA	NA	NA	NA	NA	NA
chr3:115698212	chr3-115698212-allele1045154-212	INS	211	NA	0.0,0.001440922190201729,0.003968253968253968,0.010934393638170975,0.003067484662576687	0.00294382	GAP43(0.99645, 0.358)	GAP43(0.99645, 0.358)	NA	NA	NA	NA	NA	NA	NA	No	NA	HPRC,HGSVC,1KG-ONT	No	NA	NA	NA	NA	NA	NA
chr3:115698212	chr3-115698212-allele1045148-113	INS	112	NA	0.009077155824508321,0.05475504322766571,0.08333333333333333,0.015904572564612324,0.05623721881390593	0.022987	GAP43(0.99645, 0.358)	GAP43(0.99645, 0.358)	NA	NA	NA	NA	NA	NA	NA	No	NA	HPRC,HGSVC,1KG-ONT	No	NA	NA	NA	NA	NA	NA
chr3:115698212	chr3-115698212-allele1045153-178	INS	177	NA	0.0030257186081694403,0.03025936599423631,0.001984126984126984,0.03876739562624255,0.005112474437627812	0.00767113	GAP43(0.99645, 0.358)	GAP43(0.99645, 0.358)	NA	NA	NA	NA	NA	NA	NA	No	NA	HPRC,HGSVC,1KG-ONT	No	NA	NA	NA	NA	NA	NA
chr3:115698212	chr3-115698212-allele1045147-76	INS	75	NA	0.01361573373676248,0.06340057636887608,0.04265873015873016,0.05268389662027833,0.024539877300613498	0.0129456	GAP43(0.99645, 0.358)	GAP43(0.99645, 0.358)	NA	NA	NA	NA	NA	NA	NA	No	NA	HPRC,HGSVC,1KG-ONT	No	NA	NA	NA	NA	NA	NA
chr3:115698212	chr3-115698212-allele1045146-83	INS	82	NA	0.006051437216338881,0.001440922190201729,0.001984126984126984,0.0,0.0	0.00572634	GAP43(0.99645, 0.358)	GAP43(0.99645, 0.358)	NA	NA	NA	NA	NA	NA	NA	No	NA	HPRC,HGSVC,1KG-ONT	No	NA	NA	NA	NA	NA	NA
chr3:115698212	chr3-115698212-allele1045157-77	INS	76	NA	0.0,0.0,0.0,0.0,0.006134969325153374	0.000593574	GAP43(0.99645, 0.358)	GAP43(0.99645, 0.358)	NA	NA	NA	NA	NA	NA	NA	No	NA	HPRC,HGSVC,1KG-ONT	No	NA	NA	NA	NA	NA	NA
chr3:115698247	chr3-115698247-allele1045164-69	INS	68	NA	0.0007564296520423601,0.0,0.0,0.0,0.0	0.000918741	GAP43(0.99645, 0.358)	GAP43(0.99645, 0.358)	NA	NA	NA	NA	NA	NA	NA	No	NA	HPRC,HGSVC	No	NA	NA	NA	NA	NA	NA
chr3:115698258	chr3-115698258-allele1045167-93	INS	92	NA	0.04387291981845688,0.138328530259366,0.18452380952380953,0.11332007952286283,0.1196319018404908	0.0432832	GAP43(0.99645, 0.358)	GAP43(0.99645, 0.358)	NA	NA	NA	NA	NA	NA	NA	No	NA	HPRC,HGSVC,1KG-ONT	No	NA	NA	NA	NA	NA	NA
chr3:115698265	chr3-115698265-allele1045171-54	INS	53	NA	0.0007564296520423601,0.004322766570605188,0.0,0.004970178926441352,0.0	4.4099e-05	GAP43(0.99645, 0.358)	GAP43(0.99645, 0.358)	NA	NA	NA	NA	NA	NA	NA	No	NA	HPRC,HGSVC	No	NA	NA	NA	NA	NA	NA
chr3:115698273	chr3-115698273-allele1045173-54	INS	53	NA	0.0007564296520423601,0.0,0.00496031746031746,0.0,0.017382413087934562	0.00236665	GAP43(0.99645, 0.358)	GAP43(0.99645, 0.358)	NA	NA	NA	NA	NA	NA	NA	No	NA	HPRC,HGSVC	No	NA	NA	NA	NA	NA	NA
chr3:115698273	chr3-115698273-allele1045172-110	INS	109	NA	0.05219364599092285,0.18587896253602307,0.125,0.27137176938369784,0.2116564417177914	0.0761312	GAP43(0.99645, 0.358)	GAP43(0.99645, 0.358)	NA	NA	NA	NA	NA	NA	NA	No	NA	HPRC,HGSVC,1KG-ONT	No	NA	NA	NA	NA	NA	NA
chr3:115698287	chr3-115698287-allele1045176-62	INS	61	NA	0.0015128593040847202,0.0,0.0,0.0,0.006134969325153374	NA	GAP43(0.99645, 0.358)	GAP43(0.99645, 0.358)	NA	NA	NA	NA	NA	NA	NA	No	NA	HPRC,HGSVC	No	NA	NA	NA	NA	NA	NA
chr3:115698287	chr3-115698287-allele1045174-96	INS	95	NA	0.0,0.0,0.0,0.0019880715705765406,0.0	NA	GAP43(0.99645, 0.358)	GAP43(0.99645, 0.358)	NA	NA	NA	NA	NA	NA	NA	No	NA	HPRC,HGSVC,1KG-ONT	No	NA	NA	NA	NA	NA	NA
chr3:115698287	chr3-115698287-allele1045175-69	INS	68	NA	0.0,0.007204610951008645,0.0,0.0,0.002044989775051125	0.000778337	GAP43(0.99645, 0.358)	GAP43(0.99645, 0.358)	NA	NA	NA	NA	NA	NA	NA	No	NA	HPRC,HGSVC	No	NA	NA	NA	NA	NA	NA
chr3:115698287	chr3-115698287-allele1045180-80	INS	79	NA	0.0022692889561270802,0.005763688760806916,0.026785714285714284,0.0,0.0010224948875255625	0.00230102	GAP43(0.99645, 0.358)	GAP43(0.99645, 0.358)	NA	NA	NA	NA	NA	NA	NA	No	NA	HPRC,HGSVC,1KG-ONT	No	NA	NA	NA	NA	NA	NA
chr3:115698287	chr3-115698287-allele1045177-99	INS	98	NA	0.0,0.0,0.0,0.006958250497017893,0.002044989775051125	0.00114796	GAP43(0.99645, 0.358)	GAP43(0.99645, 0.358)	NA	NA	NA	NA	NA	NA	NA	No	NA	HPRC,HGSVC,1KG-ONT	No	NA	NA	NA	NA	NA	NA
chr3:115698297	chr3-115698297-allele1045190-107	INS	106	NA	0.33055975794251136,0.5172910662824207,0.6666666666666666,0.5377733598409543,0.549079754601227	0.108773	GAP43(0.99645, 0.358)	GAP43(0.99645, 0.358)	NA	NA	NA	NA	NA	NA	NA	No	NA	HPRC,HGSVC,1KG-ONT	No	NA	NA	NA	NA	NA	NA
chr3:115729888	chr3-115729888-allele1045508-6101	INS	6100	NA	0.058245083207261725,0.004322766570605188,0.0,0.0,0.0	0.0981514	NA	NA	NA	NA	NA	NA	NA	NA	NA	No	NA	HPRC,HGSVC,1KG-ONT	Yes	NA	NA	NA	NA	NA	NA
chr3:115788229	chr3-115788229-allele1045963-263	INS	262	NA	0.0,0.002881844380403458,0.002976190476190476,0.002982107355864811,0.002044989775051125	0.00133282	NA	NA	NA	NA	NA	NA	NA	NA	NA	No	NA	HPRC,HGSVC,1KG-ONT	Yes	NA	NA	NA	NA	NA	NA
chr3:115788229	chr3-115788229-allele1045961-262	INS	261	NA	0.046898638426626324,0.17002881844380405,0.11706349206349206,0.08151093439363817,0.06646216768916155	0.0193138	NA	NA	NA	NA	NA	NA	NA	NA	NA	No	NA	HPRC,HGSVC,1KG-ONT	Yes	NA	NA	NA	NA	NA	NA
chr3:115788229	chr3-115788229-allele1045962-261	INS	260	NA	0.0015128593040847202,0.0,0.0,0.0019880715705765406,0.009202453987730062	NA	NA	NA	NA	NA	NA	NA	NA	NA	NA	No	NA	HPRC,HGSVC,1KG-ONT	Yes	NA	NA	NA	NA	NA	NA
chr3:115861091	chr3-115861091-allele1046699-1	DEL	60	NA	0.060514372163388806,0.005763688760806916,0.0,0.0,0.0	0.100028	LSAMP(0.99996, 0.336)	NA	NA	NA	NA	NA	NA	NA	NA	No	NA	HPRC,HGSVC,1KG-ONT	No	NA	NA	NA	NA	NA	NA
chr3:115861091	chr3-115861091-allele1046701-1	DEL	68	NA	0.02042360060514372,0.21902017291066284,0.1388888888888889,0.06063618290258449,0.09815950920245399	0.0571362	LSAMP(0.99996, 0.336)	NA	NA	NA	NA	NA	NA	NA	NA	No	NA	HPRC,HGSVC,1KG-ONT	No	NA	NA	NA	NA	NA	NA
chr3:115861091	chr3-115861091-allele1046697-1	DEL	52	NA	0.024962178517397883,0.005763688760806916,0.002976190476190476,0.0019880715705765406,0.00408997955010225	0.024304	LSAMP(0.99996, 0.336)	NA	NA	NA	NA	NA	NA	NA	NA	No	NA	HPRC,HGSVC,1KG-ONT	No	NA	NA	NA	NA	NA	NA
chr3:115861091	chr3-115861091-allele1046698-1	DEL	56	NA	0.02723146747352496,0.001440922190201729,0.0,0.0,0.0	0.0475739	LSAMP(0.99996, 0.336)	NA	NA	NA	NA	NA	NA	NA	NA	No	NA	HPRC,HGSVC,1KG-ONT	No	NA	NA	NA	NA	NA	NA
chr3:115861091	chr3-115861091-allele1046700-1	DEL	64	NA	0.0022692889561270802,0.0,0.0,0.0009940357852882703,0.0	0.00172842	LSAMP(0.99996, 0.336)	NA	NA	NA	NA	NA	NA	NA	NA	No	NA	HPRC,HGSVC,1KG-ONT	No	NA	NA	NA	NA	NA	NA
chr3:115896569	chr3-115896569-allele1047021-335	INS	334	NA	0.0015128593040847202,0.0,0.0,0.0,0.0	0.00234988	LSAMP(0.99996, 0.336)	NA	NA	NA	NA	NA	NA	NA	NA	No	NA	No	Yes	NA	NA	NA	NA	NA	NA
chr3:116042361	chr3-116042361-allele1047536-299	INS	298	NA	0.0,0.0,0.0,0.0009940357852882703,0.0	NA	LSAMP(0.99996, 0.336)	NA	NA	NA	NA	NA	NA	NA	NA	No	NA	No	Yes	NA	NA	NA	NA	NA	NA
chr3:116046004	chr3-116046004-allele1047578-1381	INS	1380	NA	0.0015128593040847202,0.0,0.0,0.0,0.0	0.00234988	LSAMP(0.99996, 0.336)	NA	NA	NA	NA	NA	NA	NA	NA	No	NA	No	Yes	NA	NA	NA	NA	NA	NA
chr3:116110142	chr3-116110142-allele1048184-1	DEL	61	NA	0.01361573373676248,0.0,0.0,0.0,0.0010224948875255625	0.0227299	LSAMP(0.99996, 0.336)	NA	NA	NA	NA	NA	NA	NA	NA	No	NA	HPRC,HGSVC,1KG-ONT	No	NA	NA	NA	NA	NA	NA
chr3:116115715	chr3-116115715-allele1048261-6070	INS	6069	NA	0.0007564296520423601,0.06340057636887608,0.03571428571428571,0.004970178926441352,0.017382413087934562	0.0172372	LSAMP(0.99996, 0.336)	NA	NA	NA	NA	NA	NA	NA	NA	No	NA	HPRC,HGSVC,1KG-ONT	No	NA	NA	NA	NA	NA	NA
chr3:116148022	chr3-116148022-allele1048543-110	INS	109	NA	0.0416036308623298,0.004322766570605188,0.001984126984126984,0.0,0.0	0.0651367	LSAMP(0.99996, 0.336)	NA	NA	NA	NA	NA	NA	NA	NA	No	NA	HPRC,HGSVC,1KG-ONT	Yes	NA	NA	NA	NA	NA	NA
chr3:116170130	chr3-116170130-allele1048801-90	INS	89	NA	0.02118003025718608,0.002881844380403458,0.0,0.0019880715705765406,0.0010224948875255625	0.0289272	LSAMP(0.99996, 0.336)	NA	NA	NA	NA	NA	NA	NA	NA	No	NA	HPRC,1KG-ONT	Yes	NA	NA	NA	NA	NA	NA
chr3:116383680	chr3-116383680-allele1050965-329	INS	328	NA	0.009833585476550681,0.001440922190201729,0.0,0.0,0.0	0.0156651	LSAMP(0.99996, 0.336)	NA	NA	NA	NA	NA	NA	NA	NA	No	NA	HPRC,HGSVC,1KG-ONT	Yes	NA	NA	NA	NA	NA	NA
chr3:116478939	chr3-116478939-allele1051500-1	DEL	69	NA	0.0,0.007204610951008645,0.0,0.0,0.0	0.000408842	LSAMP(0.99996, 0.336)	NA	NA	NA	NA	NA	NA	NA	NA	No	NA	1KG-ONT	Yes	NA	NA	NA	NA	NA	NA
chr3:116485987	chr3-116485987-allele1051565-1	DEL	341	NA	0.17700453857791226,0.16138328530259366,0.4503968253968254,0.1878727634194831,0.2474437627811861	0.0226978	LSAMP(0.99996, 0.336)	NA	NA	NA	NA	NA	NA	NA	NA	No	NA	HPRC,HGSVC,1KG-ONT	Yes	NA	NA	NA	NA	NA	NA
chr3:116488819	chr3-116488819-allele1051599-71	INS	70	NA	0.0022692889561270802,0.0,0.0,0.0,0.0	0.00377908	LSAMP(0.99996, 0.336)	NA	NA	NA	NA	NA	NA	NA	NA	No	NA	HPRC,HGSVC,1KG-ONT	No	NA	NA	NA	NA	NA	NA
chr3:116488829	chr3-116488829-allele1051612-1	DEL	129	NA	0.009833585476550681,0.0,0.0,0.0,0.0	0.0179657	LSAMP(0.99996, 0.336)	NA	NA	NA	NA	NA	NA	NA	NA	No	NA	HPRC,HGSVC,1KG-ONT	Yes	NA	NA	NA	NA	NA	NA
chr3:116488832	chr3-116488832-allele1051614-223	INS	222	NA	0.0007564296520423601,0.0,0.0,0.0,0.0	0.000918741	LSAMP(0.99996, 0.336)	NA	NA	NA	NA	NA	NA	NA	NA	No	NA	HPRC,HGSVC,1KG-ONT	No	NA	NA	NA	NA	NA	NA
chr3:116488841	chr3-116488841-allele1051616-1	DEL	63	NA	0.1059001512859304,0.008645533141210375,0.0,0.0,0.0	0.171494	LSAMP(0.99996, 0.336)	NA	NA	NA	NA	NA	NA	NA	NA	No	NA	HGSVC	Yes	NA	NA	NA	NA	NA	NA
chr3:116488845	chr3-116488845-allele1051627-1	DEL	59	NA	0.059001512859304085,0.1239193083573487,0.2698412698412698,0.14612326043737575,0.16462167689161555	0.0559855	LSAMP(0.99996, 0.336)	NA	NA	NA	NA	NA	NA	NA	NA	No	NA	HGSVC	Yes	NA	NA	NA	NA	NA	NA
chr3:116488852	chr3-116488852-allele1051628-92	INS	91	NA	0.024962178517397883,0.002881844380403458,0.0,0.0009940357852882703,0.0	0.0393529	LSAMP(0.99996, 0.336)	NA	NA	NA	NA	NA	NA	NA	NA	No	NA	HPRC,HGSVC,1KG-ONT	No	NA	NA	NA	NA	NA	NA
chr3:116488852	chr3-116488852-allele1051630-93	INS	92	NA	0.0,0.0,0.0,0.0,0.0081799591002045	0.000963133	LSAMP(0.99996, 0.336)	NA	NA	NA	NA	NA	NA	NA	NA	No	NA	HPRC,HGSVC,1KG-ONT	No	NA	NA	NA	NA	NA	NA
chr3:116488865	chr3-116488865-allele1051654-99	INS	98	NA	0.0,0.0,0.0,0.0009940357852882703,0.0	NA	LSAMP(0.99996, 0.336)	NA	NA	NA	NA	NA	NA	NA	NA	No	NA	HPRC,HGSVC,1KG-ONT	No	NA	NA	NA	NA	NA	NA
chr3:116488865	chr3-116488865-allele1051645-122	INS	121	NA	0.014372163388804841,0.0,0.0,0.0,0.0010224948875255625	0.0241257	LSAMP(0.99996, 0.336)	NA	NA	NA	NA	NA	NA	NA	NA	No	NA	HPRC,HGSVC,1KG-ONT	No	NA	NA	NA	NA	NA	NA
chr3:116488865	chr3-116488865-allele1051646-61	INS	60	NA	0.08774583963691376,0.03890489913544669,0.02976190476190476,0.033797216699801194,0.023517382413087935	0.0354886	LSAMP(0.99996, 0.336)	NA	NA	NA	NA	NA	NA	NA	NA	No	NA	HPRC,HGSVC	No	NA	NA	NA	NA	NA	NA
chr3:116488866	chr3-116488866-allele1051655-84	INS	83	NA	0.0015128593040847202,0.0,0.0,0.0,0.0	0.00234988	LSAMP(0.99996, 0.336)	NA	NA	NA	NA	NA	NA	NA	NA	No	NA	HPRC,HGSVC,1KG-ONT	No	NA	NA	NA	NA	NA	NA
chr3:116488868	chr3-116488868-allele1051662-61	INS	60	NA	0.0,0.0,0.0,0.0,0.015337423312883436	0.0020517	LSAMP(0.99996, 0.336)	NA	NA	NA	NA	NA	NA	NA	NA	No	NA	HPRC,HGSVC	No	NA	NA	NA	NA	NA	NA
chr3:116489021	chr3-116489021-allele1051689-84	INS	83	NA	0.0007564296520423601,0.0,0.0,0.0,0.0	0.000918741	LSAMP(0.99996, 0.336)	NA	NA	NA	NA	NA	NA	NA	NA	No	NA	HPRC,HGSVC,1KG-ONT	No	NA	NA	NA	NA	NA	NA
chr3:116556424	chr3-116556424-allele1052179-1	DEL	324	NA	0.9296520423600605,0.9927953890489913,1.0,1.0,1.0	0.114841	LSAMP(0.99996, 0.336)	NA	NA	NA	NA	NA	NA	NA	NA	No	NA	HPRC,HGSVC,1KG-ONT	Yes	NA	NA	NA	NA	NA	NA
chr3:116606399	chr3-116606399-allele1052675-68	INS	67	NA	0.01588502269288956,0.0,0.0,0.0,0.0	0.0291787	LSAMP(0.99996, 0.336)	NA	NA	NA	NA	NA	NA	NA	NA	No	NA	HGSVC,1KG-ONT	No	NA	NA	NA	NA	NA	NA
chr3:116614957	chr3-116614957-allele1052750-2001	INS	2000	NA	0.0045385779122541605,0.002881844380403458,0.0,0.0,0.0	0.00435302	LSAMP(0.99996, 0.336)	NA	NA	NA	NA	NA	NA	NA	NA	No	NA	1KG-ONT	Yes	NA	NA	NA	NA	NA	NA
chr3:116684425	chr3-116684425-allele1053195-160	INS	159	NA	0.0,0.001440922190201729,0.002976190476190476,0.0,0.003067484662576687	0.000778337	LSAMP(0.99996, 0.336)	NA	NA	NA	NA	NA	NA	NA	NA	No	NA	No	Yes	NA	NA	NA	NA	NA	NA
chr3:116764974	chr3-116764974-allele1053898-67	INS	66	NA	0.0,0.002881844380403458,0.001984126984126984,0.0,0.0081799591002045	0.00170264	LSAMP(0.99996, 0.336)	NA	NA	NA	NA	NA	NA	NA	NA	No	NA	No	Yes	NA	NA	NA	NA	NA	NA
chr3:116769369	chr3-116769369-allele1053961-1	DEL	74	NA	0.009077155824508321,0.010086455331412104,0.013888888888888888,0.0,0.016359918200409	NA	LSAMP(0.99996, 0.336)	NA	NA	NA	NA	NA	NA	NA	NA	No	NA	HPRC,HGSVC,1KG-ONT	Yes	NA	NA	NA	NA	NA	NA
chr3:116796836	chr3-116796836-allele1054236-65	INS	64	NA	0.0,0.0,0.001984126984126984,0.0019880715705765406,0.0	0.000224143	LSAMP(0.99996, 0.336)	NA	NA	NA	NA	NA	NA	NA	NA	No	NA	No	Yes	NA	NA	NA	NA	NA	NA
chr3:116804542	chr3-116804542-allele1054341-1	DEL	3434	NA	0.01664145234493192,0.008645533141210375,0.0,0.0,0.0	0.0195283	LSAMP(0.99996, 0.336)	NA	NA	NA	NA	NA	NA	NA	NA	No	NA	HPRC,HGSVC,1KG-ONT	Yes	NA	NA	NA	NA	NA	NA
chr3:116826119	chr3-116826119-allele1054533-61	INS	60	NA	0.0007564296520423601,0.0,0.003968253968253968,0.0,0.003067484662576687	NA	LSAMP(0.99996, 0.336)	NA	NA	NA	NA	NA	NA	NA	NA	No	NA	HPRC	No	NA	NA	NA	NA	NA	NA
chr3:116832755	chr3-116832755-allele1054583-314	INS	313	NA	0.0037821482602118004,0.0,0.0,0.0,0.0	0.00663171	LSAMP(0.99996, 0.336)	NA	NA	NA	NA	NA	NA	NA	NA	No	NA	HPRC,HGSVC,1KG-ONT	Yes	NA	NA	NA	NA	NA	NA
chr3:116832755	chr3-116832755-allele1054584-335	INS	334	NA	0.037821482602118005,0.012968299711815562,0.0,0.009940357852882704,0.00408997955010225	0.0335177	LSAMP(0.99996, 0.336)	NA	NA	NA	NA	NA	NA	NA	NA	No	NA	HPRC,HGSVC,1KG-ONT	Yes	NA	NA	NA	NA	NA	NA
chr3:116955233	chr3-116955233-allele1055607-312	INS	311	NA	0.00832072617246596,0.0,0.0,0.0,0.0	0.0151436	LSAMP(0.99996, 0.336)	NA	NA	NA	NA	NA	NA	NA	NA	No	NA	HPRC,HGSVC	Yes	NA	NA	NA	NA	NA	NA
chr3:117023770	chr3-117023770-allele1056140-52	INS	51	NA	0.2254160363086233,0.11095100864553314,0.25,0.15208747514910537,0.1359918200408998	0.0108809	LSAMP(0.99996, 0.336)	NA	NA	NA	NA	NA	NA	NA	NA	No	NA	HPRC,HGSVC	No	NA	NA	NA	NA	NA	NA
chr3:117023770	chr3-117023770-allele1056139-97	INS	96	NA	0.0,0.001440922190201729,0.03273809523809524,0.0,0.0	0.00568822	LSAMP(0.99996, 0.336)	NA	NA	NA	NA	NA	NA	NA	NA	No	NA	HPRC,HGSVC,1KG-ONT	No	NA	NA	NA	NA	NA	NA
chr3:117023770	chr3-117023770-allele1056143-51	INS	50	NA	0.0007564296520423601,0.0,0.0,0.0,0.0	0.000918741	LSAMP(0.99996, 0.336)	NA	NA	NA	NA	NA	NA	NA	NA	No	NA	HPRC,HGSVC	No	NA	NA	NA	NA	NA	NA
chr3:117023770	chr3-117023770-allele1056142-103	INS	102	NA	0.028744326777609682,0.008645533141210375,0.0,0.0,0.0	0.0406782	LSAMP(0.99996, 0.336)	NA	NA	NA	NA	NA	NA	NA	NA	No	NA	HPRC,HGSVC,1KG-ONT	No	NA	NA	NA	NA	NA	NA
chr3:117023771	chr3-117023771-allele1056147-149	INS	148	NA	0.00529500756429652,0.0,0.0,0.0,0.0	0.00947665	LSAMP(0.99996, 0.336)	NA	NA	NA	NA	NA	NA	NA	NA	No	NA	HGSVC	Yes	NA	NA	NA	NA	NA	NA
chr3:117023771	chr3-117023771-allele1056153-248	INS	247	NA	0.0007564296520423601,0.0,0.0,0.0,0.0	0.000918741	LSAMP(0.99996, 0.336)	NA	NA	NA	NA	NA	NA	NA	NA	No	NA	No	Yes	NA	NA	NA	NA	NA	NA
chr3:117023771	chr3-117023771-allele1056151-99	INS	98	NA	0.0,0.0,0.002976190476190476,0.0,0.0	3.94758e-05	LSAMP(0.99996, 0.336)	NA	NA	NA	NA	NA	NA	NA	NA	No	NA	HPRC,HGSVC,1KG-ONT	No	NA	NA	NA	NA	NA	NA
chr3:117023771	chr3-117023771-allele1056149-150	INS	149	NA	0.0015128593040847202,0.0,0.0,0.0,0.0	0.00234988	LSAMP(0.99996, 0.336)	NA	NA	NA	NA	NA	NA	NA	NA	No	NA	HGSVC	Yes	NA	NA	NA	NA	NA	NA
chr3:117023771	chr3-117023771-allele1056148-98	INS	97	NA	0.006051437216338881,0.0,0.0,0.0019880715705765406,0.0	0.00707186	LSAMP(0.99996, 0.336)	NA	NA	NA	NA	NA	NA	NA	NA	No	NA	HPRC,HGSVC,1KG-ONT	No	NA	NA	NA	NA	NA	NA
chr3:117023771	chr3-117023771-allele1056146-99	INS	98	0.946401	0.01588502269288956,0.08789625360230548,0.08035714285714286,0.14314115308151093,0.09713701431492842	0.0497305	LSAMP(0.99996, 0.336)	NA	NA	NA	NA	NA	NA	NA	NA	No	NA	HPRC,HGSVC,1KG-ONT	No	NA	Smoking initiation(LSAMP, rs62266236, 9E-15, 0.7942968304701363)	Achilles tendinitis(5.19%, 1.30%, 4.17, [1.28;13.63], 0.03115),Allergic rhinitis caused by pollen(11.69%, 4.93%, 2.55, [1.19;5.5], 0.030508),Benign neoplasm of ascending colon(7.79%, 3.11%, 2.63, [1.04;6.65], 0.046676),Benign neoplasm of descending colon(6.49%, 1.04%, 6.62, [2.11;20.78], 0.003911),Benign neoplasm of transverse colon(10.39%, 2.85%, 3.95, [1.69;9.2], 0.003623),Chronic sinusitis(18.18%, 9.73%, 2.06, [1.1;3.86], 0.030197),Hypersomnia with sleep apnea(5.19%, 1.17%, 4.64, [1.39;15.43], 0.023866),Rectal polyp(6.49%, 1.95%, 3.5, [1.24;9.91], 0.028337),Varicose veins of lower extremity(9.09%, 2.59%, 3.76, [1.53;9.19], 0.007751),Female infertility(11.11%, 4.11%, 2.92, [1.13;7.51], 0.033908)	NA	NA	NA
chr3:117023795	chr3-117023795-allele1056156-197	INS	196	NA	0.329803328290469,0.41354466858789624,0.44246031746031744,0.3956262425447316,0.41922290388548056	0.0159532	LSAMP(0.99996, 0.336)	NA	NA	NA	NA	NA	NA	NA	NA	No	NA	HGSVC	Yes	NA	NA	NA	NA	NA	NA
chr3:117023797	chr3-117023797-allele1056157-105	INS	104	NA	0.028744326777609682,0.008645533141210375,0.0,0.0,0.0	0.0406782	LSAMP(0.99996, 0.336)	NA	NA	NA	NA	NA	NA	NA	NA	No	NA	HPRC,HGSVC,1KG-ONT	No	NA	NA	NA	NA	NA	NA
chr3:117050755	chr3-117050755-allele1056513-54	INS	53	NA	0.4039334341906203,0.2521613832853026,0.07341269841269842,0.3667992047713718,0.13803680981595093	0.0976051	LSAMP(0.99996, 0.336)	NA	NA	NA	NA	NA	NA	NA	NA	No	NA	HPRC,HGSVC	Yes	NA	NA	NA	NA	NA	NA
chr3:117050758	chr3-117050758-allele1056515-1	DEL	98	NA	0.14674735249621784,0.4942363112391931,0.2619047619047619,0.3757455268389662,0.48568507157464214	0.128973	LSAMP(0.99996, 0.336)	NA	NA	NA	NA	NA	NA	NA	NA	No	NA	HPRC,HGSVC	No	NA	NA	NA	NA	NA	NA
chr3:117050812	chr3-117050812-allele1056520-51	INS	50	NA	0.0007564296520423601,0.002881844380403458,0.000992063492063492,0.0009940357852882703,0.0010224948875255625	NA	LSAMP(0.99996, 0.336)	NA	NA	NA	NA	NA	NA	NA	NA	No	NA	HPRC,HGSVC	Yes	NA	NA	NA	NA	NA	NA
chr3:117050819	chr3-117050819-allele1056521-51	INS	50	NA	0.0,0.0,0.0,0.0,0.0010224948875255625	NA	LSAMP(0.99996, 0.336)	NA	NA	NA	NA	NA	NA	NA	NA	No	NA	HPRC,HGSVC	No	NA	NA	NA	NA	NA	NA
chr3:117050854	chr3-117050854-allele1056527-51	INS	50	NA	0.20121028744326777,0.12536023054755044,0.3263888888888889,0.055666003976143144,0.1554192229038855	0.00293682	LSAMP(0.99996, 0.336)	NA	NA	NA	NA	NA	NA	NA	NA	No	NA	HPRC,HGSVC	Yes	NA	NA	NA	NA	NA	NA
chr3:117050854	chr3-117050854-allele1056532-51	INS	50	NA	0.007564296520423601,0.0,0.002976190476190476,0.0,0.0	0.00824708	LSAMP(0.99996, 0.336)	NA	NA	NA	NA	NA	NA	NA	NA	No	NA	HPRC,HGSVC	Yes	NA	NA	NA	NA	NA	NA
chr3:117050854	chr3-117050854-allele1056530-51	INS	50	NA	0.00529500756429652,0.0,0.0,0.0,0.0	0.00947665	LSAMP(0.99996, 0.336)	NA	NA	NA	NA	NA	NA	NA	NA	No	NA	HPRC,HGSVC	Yes	NA	NA	NA	NA	NA	NA
chr3:117050854	chr3-117050854-allele1056533-52	INS	51	NA	0.0007564296520423601,0.0,0.0,0.0,0.0	0.000918741	LSAMP(0.99996, 0.336)	NA	NA	NA	NA	NA	NA	NA	NA	No	NA	HPRC,HGSVC	Yes	NA	NA	NA	NA	NA	NA
chr3:117050854	chr3-117050854-allele1056529-54	INS	53	NA	0.01059001512859304,0.008645533141210375,0.000992063492063492,0.0019880715705765406,0.003067484662576687	0.00464434	LSAMP(0.99996, 0.336)	NA	NA	NA	NA	NA	NA	NA	NA	No	NA	HPRC,HGSVC	Yes	NA	NA	NA	NA	NA	NA
chr3:117050854	chr3-117050854-allele1056528-51	INS	50	NA	0.024205748865355523,0.12680115273775217,0.26091269841269843,0.21968190854870775,0.15439672801635992	0.10737	LSAMP(0.99996, 0.336)	NA	NA	NA	NA	NA	NA	NA	NA	No	NA	HPRC,HGSVC	Yes	NA	NA	NA	NA	NA	NA
chr3:117050865	chr3-117050865-allele1056535-100	INS	99	NA	0.01739788199697428,0.002881844380403458,0.0,0.0,0.0	0.0276182	LSAMP(0.99996, 0.336)	NA	NA	NA	NA	NA	NA	NA	NA	No	NA	HGSVC,1KG-ONT	Yes	NA	NA	NA	NA	NA	NA
chr3:117050865	chr3-117050865-allele1056536-56	INS	55	NA	0.0007564296520423601,0.0,0.0,0.0,0.0	0.000918741	LSAMP(0.99996, 0.336)	NA	NA	NA	NA	NA	NA	NA	NA	No	NA	HPRC,HGSVC	Yes	NA	NA	NA	NA	NA	NA
chr3:117050872	chr3-117050872-allele1056540-149	INS	148	NA	0.028744326777609682,0.0,0.0,0.0,0.0	0.0525873	LSAMP(0.99996, 0.336)	NA	NA	NA	NA	NA	NA	NA	NA	No	NA	HPRC,HGSVC	Yes	NA	NA	NA	NA	NA	NA
chr3:117050872	chr3-117050872-allele1056542-145	INS	144	NA	0.0,0.0,0.0,0.0019880715705765406,0.0	NA	LSAMP(0.99996, 0.336)	NA	NA	NA	NA	NA	NA	NA	NA	No	NA	HPRC,HGSVC	Yes	NA	NA	NA	NA	NA	NA
chr3:117055677	chr3-117055677-allele1056617-331	INS	330	NA	0.024205748865355523,0.002881844380403458,0.0,0.0,0.005112474437627812	0.0310924	LSAMP(0.99996, 0.336)	NA	NA	NA	NA	NA	NA	NA	NA	No	NA	HPRC,HGSVC,1KG-ONT	Yes	NA	NA	NA	NA	NA	NA
chr3:117138717	chr3-117138717-allele1057538-341	INS	340	NA	0.08169440242057488,0.004322766570605188,0.0,0.0009940357852882703,0.0	0.135785	LSAMP(0.99996, 0.336)	NA	NA	NA	NA	NA	NA	NA	NA	No	NA	HPRC,HGSVC,1KG-ONT	Yes	NA	NA	NA	NA	NA	NA
chr3:117196802	chr3-117196802-allele1057995-1	DEL	54	NA	0.01588502269288956,0.01440922190201729,0.021825396825396824,0.014910536779324055,0.023517382413087935	NA	NA	NA	NA	NA	NA	NA	NA	NA	NA	No	NA	HGSVC,1KG-ONT	No	NA	NA	NA	NA	NA	NA
chr3:117196881	chr3-117196881-allele1058001-82	INS	81	NA	0.0,0.002881844380403458,0.0,0.004970178926441352,0.0	0.000778337	NA	NA	NA	NA	NA	NA	NA	NA	NA	No	NA	HPRC,HGSVC,1KG-ONT	Yes	NA	NA	NA	NA	NA	NA
chr3:117196881	chr3-117196881-allele1057999-82	INS	81	NA	0.0045385779122541605,0.11815561959654179,0.04563492063492063,0.04771371769383698,0.065439672801636	0.0378127	NA	NA	NA	NA	NA	NA	NA	NA	NA	No	NA	HPRC,HGSVC,1KG-ONT	Yes	NA	NA	NA	NA	NA	NA
chr3:117196881	chr3-117196881-allele1057998-109	INS	108	NA	0.0,0.0,0.0,0.003976143141153081,0.0010224948875255625	0.000408842	NA	NA	NA	NA	NA	NA	NA	NA	NA	No	NA	HPRC,HGSVC,1KG-ONT	Yes	NA	NA	NA	NA	NA	NA
chr3:117280582	chr3-117280582-allele1058707-1	DEL	207	NA	0.0030257186081694403,0.0,0.0,0.0,0.0	0.00520636	NA	NA	NA	NA	NA	NA	NA	NA	NA	No	NA	HPRC,1KG-ONT	Yes	NA	NA	NA	NA	NA	NA
chr3:117319410	chr3-117319410-allele1059103-57	INS	56	NA	0.0007564296520423601,0.0,0.0,0.0,0.0	0.000918741	NA	NA	NA	NA	NA	NA	NA	NA	NA	No	NA	No	No	NA	NA	NA	NA	NA	NA
chr3:117329529	chr3-117329529-allele1059287-76	INS	75	NA	0.09152798789712557,0.26945244956772335,0.4246031746031746,0.31809145129224653,0.3057259713701431	0.136939	NA	NA	NA	NA	NA	NA	NA	NA	NA	No	NA	HPRC,HGSVC,1KG-ONT	Yes	NA	NA	NA	NA	NA	NA
chr3:117329561	chr3-117329561-allele1059288-152	INS	151	NA	0.015128593040847202,0.012968299711815562,0.034722222222222224,0.015904572564612324,0.007157464212678937	NA	NA	NA	NA	NA	NA	NA	NA	NA	NA	No	NA	HPRC,HGSVC,1KG-ONT	No	NA	NA	NA	NA	NA	NA
chr3:117329581	chr3-117329581-allele1059289-61	INS	60	NA	0.031013615733736764,0.010086455331412104,0.000992063492063492,0.018886679920477135,0.007157464212678937	0.015401	NA	NA	NA	NA	NA	NA	NA	NA	NA	No	NA	HPRC,HGSVC,1KG-ONT	Yes	NA	NA	NA	NA	NA	NA
chr3:117329616	chr3-117329616-allele1059299-62	INS	61	NA	0.046898638426626324,0.011527377521613832,0.001984126984126984,0.013916500994035786,0.007157464212678937	0.0391605	NA	NA	NA	NA	NA	NA	NA	NA	NA	No	NA	HPRC,HGSVC,1KG-ONT	Yes	NA	NA	NA	NA	NA	NA
chr3:117329616	chr3-117329616-allele1059304-148	INS	147	NA	0.0,0.0,0.0,0.0,0.010224948875255624	0.00122989	NA	NA	NA	NA	NA	NA	NA	NA	NA	No	NA	HPRC,HGSVC,1KG-ONT	Yes	NA	NA	NA	NA	NA	NA
chr3:117329616	chr3-117329616-allele1059303-176	INS	175	NA	0.0,0.0,0.000992063492063492,0.0,0.0	NA	NA	NA	NA	NA	NA	NA	NA	NA	NA	No	NA	HGSVC,1KG-ONT	Yes	NA	NA	NA	NA	NA	NA
chr3:117329616	chr3-117329616-allele1059295-179	INS	178	NA	0.0022692889561270802,0.0,0.0,0.0,0.0010224948875255625	0.0019853	NA	NA	NA	NA	NA	NA	NA	NA	NA	No	NA	HGSVC,1KG-ONT	Yes	NA	NA	NA	NA	NA	NA
chr3:117329616	chr3-117329616-allele1059298-177	INS	176	NA	0.0015128593040847202,0.0,0.0,0.0,0.0	0.00183645	NA	NA	NA	NA	NA	NA	NA	NA	NA	No	NA	HGSVC,1KG-ONT	Yes	NA	NA	NA	NA	NA	NA
chr3:117329616	chr3-117329616-allele1059300-154	INS	153	NA	0.0,0.001440922190201729,0.0,0.0,0.003067484662576687	0.000224143	NA	NA	NA	NA	NA	NA	NA	NA	NA	No	NA	HPRC,HGSVC,1KG-ONT	Yes	NA	NA	NA	NA	NA	NA
chr3:117329616	chr3-117329616-allele1059297-203	INS	202	NA	0.0007564296520423601,0.0,0.0,0.0,0.0	0.000918741	NA	NA	NA	NA	NA	NA	NA	NA	NA	No	NA	HGSVC,1KG-ONT	Yes	NA	NA	NA	NA	NA	NA
chr3:117329616	chr3-117329616-allele1059294-191	INS	190	NA	0.023449319213313162,0.001440922190201729,0.0,0.0,0.0	0.0407638	NA	NA	NA	NA	NA	NA	NA	NA	NA	No	NA	HGSVC,1KG-ONT	Yes	NA	NA	NA	NA	NA	NA
chr3:117329616	chr3-117329616-allele1059309-174	INS	173	NA	0.006051437216338881,0.0,0.0,0.0,0.0	0.0108963	NA	NA	NA	NA	NA	NA	NA	NA	NA	No	NA	HGSVC,1KG-ONT	Yes	NA	NA	NA	NA	NA	NA
chr3:117329751	chr3-117329751-allele1059340-190	INS	189	NA	0.0037821482602118004,0.001440922190201729,0.0,0.0,0.0	0.00462462	NA	NA	NA	NA	NA	NA	NA	NA	NA	No	NA	HGSVC,1KG-ONT	No	NA	NA	NA	NA	NA	NA
chr3:117329751	chr3-117329751-allele1059342-162	INS	161	NA	0.009833585476550681,0.001440922190201729,0.0,0.0,0.0	0.0157378	NA	NA	NA	NA	NA	NA	NA	NA	NA	No	NA	HPRC,HGSVC,1KG-ONT	No	NA	NA	NA	NA	NA	NA
chr3:117329758	chr3-117329758-allele1059344-217	INS	216	NA	0.0015128593040847202,0.0,0.0,0.0,0.0	0.00234988	NA	NA	NA	NA	NA	NA	NA	NA	NA	No	NA	HGSVC,1KG-ONT	No	NA	NA	NA	NA	NA	NA
chr3:117375918	chr3-117375918-allele1059810-317	INS	316	NA	0.0022692889561270802,0.0,0.0,0.0,0.0	0.00377908	NA	NA	NA	NA	NA	NA	NA	NA	NA	No	NA	HPRC,HGSVC,1KG-ONT	Yes	NA	NA	NA	NA	NA	NA
chr3:117375918	chr3-117375918-allele1059809-318	INS	317	NA	0.05446293494704992,0.002881844380403458,0.0,0.0,0.0	0.0936013	NA	NA	NA	NA	NA	NA	NA	NA	NA	No	NA	HPRC,HGSVC,1KG-ONT	Yes	NA	NA	NA	NA	NA	NA
chr3:117409196	chr3-117409196-allele1060155-1	DEL	60	NA	0.11346444780635401,0.008645533141210375,0.0,0.0,0.003067484662576687	0.178182	NA	NA	NA	NA	NA	NA	NA	NA	NA	No	NA	HPRC,HGSVC,1KG-ONT	No	NA	NA	NA	NA	NA	NA
chr3:117450336	chr3-117450336-allele1060605-1	DEL	94	NA	0.0,0.004322766570605188,0.0,0.0009940357852882703,0.0	NA	NA	NA	NA	NA	NA	NA	NA	NA	NA	No	NA	HPRC,HGSVC	No	NA	NA	NA	NA	NA	NA
chr3:117450336	chr3-117450336-allele1060606-1	DEL	176	NA	0.0226928895612708,0.002881844380403458,0.0,0.0,0.0	0.0372673	NA	NA	NA	NA	NA	NA	NA	NA	NA	No	NA	HPRC,HGSVC	No	NA	NA	NA	NA	NA	NA
chr3:117450338	chr3-117450338-allele1060607-1	DEL	140	NA	0.0045385779122541605,0.03602305475504323,0.13392857142857142,0.003976143141153081,0.03987730061349693	0.0308105	NA	NA	NA	NA	NA	NA	NA	NA	NA	No	NA	HPRC,HGSVC	No	NA	NA	NA	NA	NA	NA
chr3:117450351	chr3-117450351-allele1060612-1	DEL	50	NA	0.015128593040847202,0.005763688760806916,0.0,0.0009940357852882703,0.0	0.0183762	NA	NA	NA	NA	NA	NA	NA	NA	NA	No	NA	HPRC,HGSVC,1KG-ONT	No	NA	NA	NA	NA	NA	NA
chr3:117450356	chr3-117450356-allele1060622-1	DEL	74	NA	0.009077155824508321,0.001440922190201729,0.0,0.0,0.0	0.0143383	NA	NA	NA	NA	NA	NA	NA	NA	NA	No	NA	HPRC,HGSVC,1KG-ONT	No	NA	NA	NA	NA	NA	NA
chr3:117450360	chr3-117450360-allele1060627-1	DEL	56	NA	0.20574886535552195,0.03890489913544669,0.00496031746031746,0.007952286282306162,0.0081799591002045	0.260604	NA	NA	NA	NA	NA	NA	NA	NA	NA	No	NA	HPRC,HGSVC,1KG-ONT	No	NA	NA	NA	NA	NA	NA
chr3:117450374	chr3-117450374-allele1060634-59	INS	58	NA	0.0226928895612708,0.002881844380403458,0.0,0.0,0.0	0.037236	NA	NA	NA	NA	NA	NA	NA	NA	NA	No	NA	HPRC,HGSVC	No	NA	NA	NA	NA	NA	NA
chr3:117450374	chr3-117450374-allele1060635-1	DEL	88	NA	0.07866868381240545,0.01440922190201729,0.001984126984126984,0.0,0.0	0.116241	NA	NA	NA	NA	NA	NA	NA	NA	NA	No	NA	HPRC,HGSVC,1KG-ONT	No	NA	NA	NA	NA	NA	NA
chr3:117450376	chr3-117450376-allele1060636-55	INS	54	NA	0.0022692889561270802,0.0,0.0,0.0,0.0	0.00377908	NA	NA	NA	NA	NA	NA	NA	NA	NA	No	NA	HPRC,HGSVC	No	NA	NA	NA	NA	NA	NA
chr3:117450388	chr3-117450388-allele1060639-1	DEL	124	NA	0.049167927382753406,0.12680115273775217,0.35615079365079366,0.05069582504970179,0.049079754601226995	0.0439171	NA	NA	NA	NA	NA	NA	NA	NA	NA	No	NA	HPRC,HGSVC	No	NA	NA	NA	NA	NA	NA
chr3:117450394	chr3-117450394-allele1060640-1	DEL	84	NA	0.0045385779122541605,0.0,0.0,0.0,0.0	0.00805514	NA	NA	NA	NA	NA	NA	NA	NA	NA	No	NA	HPRC,HGSVC,1KG-ONT	No	NA	NA	NA	NA	NA	NA
chr3:117450397	chr3-117450397-allele1060641-1	DEL	50	NA	0.0015128593040847202,0.0,0.0,0.0,0.0	0.00234988	NA	NA	NA	NA	NA	NA	NA	NA	NA	No	NA	HPRC,HGSVC,1KG-ONT	No	NA	NA	NA	NA	NA	NA
chr3:117450398	chr3-117450398-allele1060642-1	DEL	114	NA	0.0015128593040847202,0.0,0.0,0.0,0.0	0.00234988	NA	NA	NA	NA	NA	NA	NA	NA	NA	No	NA	HPRC,HGSVC	No	NA	NA	NA	NA	NA	NA
chr3:117450400	chr3-117450400-allele1060644-1	DEL	62	NA	0.015128593040847202,0.0,0.0,0.0,0.0	0.0277836	NA	NA	NA	NA	NA	NA	NA	NA	NA	No	NA	HPRC,HGSVC,1KG-ONT	No	NA	NA	NA	NA	NA	NA
chr3:117450408	chr3-117450408-allele1060646-1	DEL	104	NA	0.0,0.005763688760806916,0.00992063492063492,0.008946322067594433,0.005112474437627812	0.00462902	NA	NA	NA	NA	NA	NA	NA	NA	NA	No	NA	HPRC,HGSVC	No	NA	NA	NA	NA	NA	NA
chr3:117474725	chr3-117474725-allele1060979-326	INS	325	NA	0.018154311649016642,0.0,0.0,0.0,0.0	0.0333109	NA	NA	NA	NA	NA	NA	NA	NA	NA	No	NA	HPRC,HGSVC,1KG-ONT	Yes	NA	NA	NA	NA	NA	NA
chr3:117474725	chr3-117474725-allele1060975-321	INS	320	NA	0.0045385779122541605,0.01585014409221902,0.008928571428571428,0.02982107355864811,0.011247443762781187	0.00492771	NA	NA	NA	NA	NA	NA	NA	NA	NA	No	NA	HPRC,HGSVC,1KG-ONT	Yes	NA	NA	NA	NA	NA	NA
chr3:117474725	chr3-117474725-allele1060982-320	INS	319	NA	0.0,0.0,0.06349206349206349,0.0,0.0	0.0112988	NA	NA	NA	NA	NA	NA	NA	NA	NA	No	NA	HPRC,HGSVC,1KG-ONT	Yes	NA	NA	NA	NA	NA	NA
chr3:117474725	chr3-117474725-allele1060981-325	INS	324	NA	0.0007564296520423601,0.0,0.0,0.0,0.0	0.000918741	NA	NA	NA	NA	NA	NA	NA	NA	NA	No	NA	HPRC,HGSVC,1KG-ONT	Yes	NA	NA	NA	NA	NA	NA
chr3:117474725	chr3-117474725-allele1060976-339	INS	338	NA	0.06580937972768533,0.008645533141210375,0.0,0.005964214711729622,0.0	0.0946199	NA	NA	NA	NA	NA	NA	NA	NA	NA	No	NA	HPRC,HGSVC,1KG-ONT	Yes	NA	NA	NA	NA	NA	NA
chr3:117474725	chr3-117474725-allele1060980-340	INS	339	NA	0.0007564296520423601,0.01585014409221902,0.011904761904761904,0.015904572564612324,0.03169734151329243	0.0112971	NA	NA	NA	NA	NA	NA	NA	NA	NA	No	NA	HPRC,HGSVC,1KG-ONT	Yes	NA	NA	NA	NA	NA	NA
chr3:117474725	chr3-117474725-allele1060977-357	INS	356	NA	0.0,0.0,0.0,0.0,0.0010224948875255625	NA	NA	NA	NA	NA	NA	NA	NA	NA	NA	No	NA	HPRC,HGSVC,1KG-ONT	Yes	NA	NA	NA	NA	NA	NA
chr3:117474725	chr3-117474725-allele1060978-338	INS	337	NA	0.0037821482602118004,0.0,0.0,0.0019880715705765406,0.0	0.00324023	NA	NA	NA	NA	NA	NA	NA	NA	NA	No	NA	HPRC,HGSVC,1KG-ONT	Yes	NA	NA	NA	NA	NA	NA
chr3:117489312	chr3-117489312-allele1061130-1	DEL	59	NA	0.0045385779122541605,0.0,0.000992063492063492,0.0,0.0	0.00598883	NA	NA	NA	NA	NA	NA	NA	NA	NA	No	ID=chr3_117489309_117489365;MOTIFS=ATAG;STRUC=(ATAG)n	HPRC,1KG-ONT	Yes	NA	NA	NA	NA	NA	NA
chr3:117489316	chr3-117489316-allele1061131-1	DEL	55	NA	0.0022692889561270802,0.001440922190201729,0.0,0.0,0.0	0.0019853	NA	NA	NA	NA	NA	NA	NA	NA	NA	No	ID=chr3_117489309_117489365;MOTIFS=ATAG;STRUC=(ATAG)n	HPRC,1KG-ONT	Yes	NA	NA	NA	NA	NA	NA
chr3:117489320	chr3-117489320-allele1061133-1	DEL	51	NA	0.0037821482602118004,0.0,0.0,0.0,0.0	0.00663171	NA	NA	NA	NA	NA	NA	NA	NA	NA	No	ID=chr3_117489309_117489365;MOTIFS=ATAG;STRUC=(ATAG)n	HPRC,1KG-ONT	Yes	NA	NA	NA	NA	NA	NA
chr3:117511620	chr3-117511620-allele1061305-6076	INS	6075	NA	0.006051437216338881,0.0,0.0,0.0,0.0	0.0108963	NA	NA	NA	NA	NA	NA	NA	NA	NA	No	NA	1KG-ONT	Yes	NA	NA	NA	NA	NA	NA
chr3:117522632	chr3-117522632-allele1061484-332	INS	331	NA	0.006051437216338881,0.0,0.0,0.0,0.0	0.0108963	NA	NA	NA	NA	NA	NA	NA	NA	NA	No	NA	HPRC	Yes	NA	NA	NA	NA	NA	NA
chr3:117633011	chr3-117633011-allele1062525-336	INS	335	NA	0.0007564296520423601,0.0,0.0,0.0,0.0	0.000918741	NA	NA	NA	NA	NA	NA	NA	NA	NA	No	NA	HPRC,HGSVC,1KG-ONT	Yes	NA	NA	NA	NA	NA	NA
chr3:117633011	chr3-117633011-allele1062518-332	INS	331	NA	0.0007564296520423601,0.0,0.0,0.0,0.0	0.000918741	NA	NA	NA	NA	NA	NA	NA	NA	NA	No	NA	HPRC,HGSVC,1KG-ONT	Yes	NA	NA	NA	NA	NA	NA
chr3:117633011	chr3-117633011-allele1062516-315	INS	314	NA	0.0007564296520423601,0.0,0.0,0.0,0.0	0.000918741	NA	NA	NA	NA	NA	NA	NA	NA	NA	No	NA	HPRC,HGSVC,1KG-ONT	Yes	NA	NA	NA	NA	NA	NA
chr3:117633011	chr3-117633011-allele1062515-331	INS	330	NA	0.0022692889561270802,0.001440922190201729,0.0,0.0,0.0	0.0019853	NA	NA	NA	NA	NA	NA	NA	NA	NA	No	NA	HPRC,HGSVC,1KG-ONT	Yes	NA	NA	NA	NA	NA	NA
chr3:117633011	chr3-117633011-allele1062520-334	INS	333	NA	0.0007564296520423601,0.0,0.0,0.0,0.0	0.000918741	NA	NA	NA	NA	NA	NA	NA	NA	NA	No	NA	HPRC,HGSVC,1KG-ONT	Yes	NA	NA	NA	NA	NA	NA
chr3:117633011	chr3-117633011-allele1062513-331	INS	330	NA	0.056732223903177004,0.002881844380403458,0.0,0.0,0.0	0.0975618	NA	NA	NA	NA	NA	NA	NA	NA	NA	No	NA	HPRC,HGSVC,1KG-ONT	Yes	NA	NA	NA	NA	NA	NA
chr3:117633011	chr3-117633011-allele1062517-333	INS	332	NA	0.012859304084720122,0.0,0.0,0.0,0.0	0.0235872	NA	NA	NA	NA	NA	NA	NA	NA	NA	No	NA	HPRC,HGSVC,1KG-ONT	Yes	NA	NA	NA	NA	NA	NA
chr3:117690646	chr3-117690646-allele1063063-348	INS	347	NA	0.00529500756429652,0.0,0.0,0.0,0.0	0.00947665	NA	NA	NA	NA	NA	NA	NA	NA	NA	No	NA	HGSVC	Yes	NA	NA	NA	NA	NA	NA
chr3:117787956	chr3-117787956-allele1063834-215	INS	214	NA	0.0007564296520423601,0.0,0.0,0.0,0.012269938650306749	0.000613991	NA	NA	NA	NA	NA	NA	NA	NA	NA	No	NA	No	No	NA	NA	NA	NA	NA	NA
chr3:117813270	chr3-117813270-allele1064069-314	INS	313	NA	0.0022692889561270802,0.0,0.0,0.0,0.0	0.00377908	NA	NA	NA	NA	NA	NA	NA	NA	NA	No	NA	HGSVC	Yes	NA	NA	NA	NA	NA	NA
chr3:117813270	chr3-117813270-allele1064068-294	INS	293	NA	0.0007564296520423601,0.0,0.0,0.0,0.0	0.000918741	NA	NA	NA	NA	NA	NA	NA	NA	NA	No	NA	HGSVC	Yes	NA	NA	NA	NA	NA	NA
chr3:117816234	chr3-117816234-allele1064094-53	INS	52	NA	0.00529500756429652,0.001440922190201729,0.0,0.0,0.0	0.00736694	NA	NA	NA	NA	NA	NA	NA	NA	NA	No	NA	HPRC,HGSVC	No	NA	NA	NA	NA	NA	NA
chr3:117816236	chr3-117816236-allele1064096-57	INS	56	NA	0.01361573373676248,0.001440922190201729,0.0,0.0,0.016359918200409	0.00525493	NA	NA	NA	NA	NA	NA	NA	NA	NA	No	NA	HPRC,HGSVC	No	NA	NA	NA	NA	NA	NA
chr3:117816236	chr3-117816236-allele1064113-51	INS	50	NA	0.0045385779122541605,0.002881844380403458,0.002976190476190476,0.0,0.0	0.00179551	NA	NA	NA	NA	NA	NA	NA	NA	NA	No	NA	HPRC,HGSVC	No	NA	NA	NA	NA	NA	NA
chr3:117816236	chr3-117816236-allele1064097-51	INS	50	NA	0.01059001512859304,0.0,0.000992063492063492,0.0,0.0	0.0170695	NA	NA	NA	NA	NA	NA	NA	NA	NA	No	NA	HPRC,HGSVC	No	NA	NA	NA	NA	NA	NA
chr3:117816236	chr3-117816236-allele1064099-63	INS	62	NA	0.0,0.0,0.0,0.0019880715705765406,0.0	NA	NA	NA	NA	NA	NA	NA	NA	NA	NA	No	NA	HPRC,HGSVC	No	NA	NA	NA	NA	NA	NA
chr3:117816236	chr3-117816236-allele1064095-53	INS	52	NA	0.00832072617246596,0.001440922190201729,0.0,0.0,0.0	0.0129393	NA	NA	NA	NA	NA	NA	NA	NA	NA	No	NA	HPRC,HGSVC	No	NA	NA	NA	NA	NA	NA
chr3:117816247	chr3-117816247-allele1064132-55	INS	54	NA	0.0007564296520423601,0.0,0.0,0.0,0.0	0.000918741	NA	NA	NA	NA	NA	NA	NA	NA	NA	No	NA	HPRC,HGSVC	No	NA	NA	NA	NA	NA	NA
chr3:117816258	chr3-117816258-allele1064144-53	INS	52	NA	0.0007564296520423601,0.0,0.012896825396825396,0.0,0.0	0.000863716	NA	NA	NA	NA	NA	NA	NA	NA	NA	No	NA	HPRC,HGSVC	No	NA	NA	NA	NA	NA	NA
chr3:117816260	chr3-117816260-allele1064150-53	INS	52	NA	0.0037821482602118004,0.001440922190201729,0.0,0.0019880715705765406,0.0	0.00224623	NA	NA	NA	NA	NA	NA	NA	NA	NA	No	NA	HPRC,HGSVC	No	NA	NA	NA	NA	NA	NA
chr3:117816260	chr3-117816260-allele1064156-55	INS	54	NA	0.0030257186081694403,0.0,0.0,0.0,0.0	0.00520636	NA	NA	NA	NA	NA	NA	NA	NA	NA	No	NA	HPRC,HGSVC	No	NA	NA	NA	NA	NA	NA
chr3:117816266	chr3-117816266-allele1064171-79	INS	78	NA	0.0007564296520423601,0.0,0.0,0.0,0.002044989775051125	NA	NA	NA	NA	NA	NA	NA	NA	NA	NA	No	NA	HPRC,HGSVC	No	NA	NA	NA	NA	NA	NA
chr3:117816318	chr3-117816318-allele1064197-53	INS	52	NA	0.007564296520423601,0.010086455331412104,0.0,0.0,0.0010224948875255625	0.00354276	NA	NA	NA	NA	NA	NA	NA	NA	NA	No	NA	HPRC,HGSVC	No	NA	NA	NA	NA	NA	NA
chr3:117910387	chr3-117910387-allele1064982-1	DEL	212	0.981243	0.018154311649016642,0.04610951008645533,0.005952380952380952,0.13220675944333996,0.07770961145194274	0.0224592	NA	NA	NA	NA	NA	NA	NA	NA	NA	No	NA	HGSVC,1KG-ONT	No	NA	Insomnia(LSAMP, LINC03051, rs55718530, 5E-11, 0.8742116036461399),Smoking status (standard GWA)(LSAMP, LINC03051, rs56174517, 3E-8, 0.5100241726097476),Smoking status(LSAMP, LINC03051, rs705219, 5E-14, 0.5144409480571811)	Arthritis of spine(5.08%, 1.14%, 4.64, [1.22;17.63], 0.044859),Benign neoplasm of right breast(5.08%, 0.89%, 5.99, [1.51;23.78], 0.027037),Chronic nonalcoholic liver disease(8.47%, 2.41%, 3.75, [1.35;10.44], 0.02093),Contact dermatitis(6.78%, 1.65%, 4.34, [1.37;13.76], 0.0254),Derangement of knee(6.78%, 1.52%, 4.71, [1.47;15.08], 0.020472),Dermatophytosis(6.78%, 2.03%, 3.51, [1.14;10.87], 0.044195),Impingement syndrome of shoulder region(8.47%, 3.04%, 2.95, [1.08;8.04], 0.044681),Microscopic hematuria(11.86%, 4.44%, 2.9, [1.23;6.85], 0.021532),Mononeuritis(10.17%, 3.80%, 2.86, [1.14;7.19], 0.033034),Periapical abscess(6.78%, 1.77%, 4.03, [1.28;12.64], 0.030989),Slow transit constipation(6.78%, 0.89%, 8.13, [2.31;28.6], 0.004834)	NA	NA	NA
chr3:117964847	chr3-117964847-allele1065378-312	INS	311	NA	0.038577912254160365,0.002881844380403458,0.0,0.0,0.0	0.0658258	NA	NA	NA	NA	NA	NA	NA	NA	NA	No	NA	HGSVC	Yes	NA	NA	NA	NA	NA	NA
chr3:117964847	chr3-117964847-allele1065379-313	INS	312	NA	0.0037821482602118004,0.0,0.0,0.0,0.0	0.00663171	NA	NA	NA	NA	NA	NA	NA	NA	NA	No	NA	HGSVC	Yes	NA	NA	NA	NA	NA	NA
chr3:118051458	chr3-118051458-allele1065999-1	DEL	5855	NA	0.0015128593040847202,0.0,0.0,0.0,0.0	0.00234988	NA	NA	NA	NA	NA	NA	NA	NA	NA	No	ID=chr3_118054805_118054823;MOTIFS=TC;STRUC=(TC)n	HPRC,HGSVC	Yes	NA	NA	NA	NA	NA	NA
chr3:118073020	chr3-118073020-allele1066205-383	INS	382	NA	0.019667170953101363,0.0,0.0,0.0009940357852882703,0.014314928425357873	0.0143222	NA	NA	NA	NA	NA	NA	NA	NA	NA	No	NA	HPRC,HGSVC,1KG-ONT	No	NA	NA	NA	NA	NA	NA
chr3:118073030	chr3-118073030-allele1066225-412	INS	411	NA	0.006051437216338881,0.0,0.0,0.0,0.005112474437627812	0.00373626	NA	NA	NA	NA	NA	NA	NA	NA	NA	No	NA	HPRC,HGSVC,1KG-ONT	No	NA	NA	NA	NA	NA	NA
chr3:118073030	chr3-118073030-allele1066218-389	INS	388	NA	0.0,0.0,0.0,0.0,0.0010224948875255625	NA	NA	NA	NA	NA	NA	NA	NA	NA	NA	No	NA	HPRC,HGSVC,1KG-ONT	No	NA	NA	NA	NA	NA	NA
chr3:118073030	chr3-118073030-allele1066211-433	INS	432	NA	0.02723146747352496,0.002881844380403458,0.000992063492063492,0.0,0.006134969325153374	0.0333106	NA	NA	NA	NA	NA	NA	NA	NA	NA	No	NA	HPRC,HGSVC,1KG-ONT	No	NA	NA	NA	NA	NA	NA
chr3:118073030	chr3-118073030-allele1066219-480	INS	479	NA	0.0,0.0,0.001984126984126984,0.0,0.0	NA	NA	NA	NA	NA	NA	NA	NA	NA	NA	No	NA	HPRC,HGSVC,1KG-ONT	No	NA	NA	NA	NA	NA	NA
chr3:118073030	chr3-118073030-allele1066213-458	INS	457	NA	0.0022692889561270802,0.0,0.0,0.0,0.0	0.00377908	NA	NA	NA	NA	NA	NA	NA	NA	NA	No	NA	HPRC,HGSVC,1KG-ONT	No	NA	NA	NA	NA	NA	NA
chr3:118073030	chr3-118073030-allele1066221-434	INS	433	NA	0.0030257186081694403,0.0,0.0,0.0,0.0	0.00520636	NA	NA	NA	NA	NA	NA	NA	NA	NA	No	NA	HPRC,HGSVC,1KG-ONT	No	NA	NA	NA	NA	NA	NA
chr3:118073030	chr3-118073030-allele1066220-431	INS	430	NA	0.0,0.0,0.000992063492063492,0.0,0.0	NA	NA	NA	NA	NA	NA	NA	NA	NA	NA	No	NA	HPRC,HGSVC,1KG-ONT	No	NA	NA	NA	NA	NA	NA
chr3:118073030	chr3-118073030-allele1066212-577	INS	576	NA	0.03328290468986384,0.001440922190201729,0.0,0.0,0.0	0.0584991	NA	NA	NA	NA	NA	NA	NA	NA	NA	No	NA	HPRC,HGSVC,1KG-ONT	No	NA	NA	NA	NA	NA	NA
chr3:118073030	chr3-118073030-allele1066215-408	INS	407	NA	0.00529500756429652,0.002881844380403458,0.0,0.0,0.0	0.00576273	NA	NA	NA	NA	NA	NA	NA	NA	NA	No	NA	HPRC,HGSVC,1KG-ONT	No	NA	NA	NA	NA	NA	NA
chr3:118073030	chr3-118073030-allele1066214-533	INS	532	NA	0.009833585476550681,0.001440922190201729,0.00496031746031746,0.0,0.010224948875255624	0.00210694	NA	NA	NA	NA	NA	NA	NA	NA	NA	No	NA	HPRC,HGSVC,1KG-ONT	No	NA	NA	NA	NA	NA	NA
chr3:118073052	chr3-118073052-allele1066229-499	INS	498	NA	0.03177004538577912,0.002881844380403458,0.000992063492063492,0.0,0.0	0.0515816	NA	NA	NA	NA	NA	NA	NA	NA	NA	No	NA	HPRC,HGSVC,1KG-ONT	No	NA	NA	NA	NA	NA	NA
chr3:118256763	chr3-118256763-allele1066962-1	DEL	360	NA	0.007564296520423601,0.0,0.0,0.0009940357852882703,0.0010224948875255625	0.00974363	NA	NA	NA	NA	NA	NA	NA	NA	NA	No	NA	HGSVC	Yes	NA	NA	NA	NA	NA	NA
chr3:118284576	chr3-118284576-allele1067176-324	INS	323	NA	0.07337367624810892,0.004322766570605188,0.0,0.0009940357852882703,0.003067484662576687	0.116231	NA	NA	NA	NA	NA	NA	NA	NA	NA	No	NA	HPRC,HGSVC,1KG-ONT	Yes	NA	NA	NA	NA	NA	NA
chr3:118453221	chr3-118453221-allele1067930-318	INS	317	NA	0.0,0.020172910662824207,0.0,0.0,0.017382413087934562	0.00505615	NA	NA	NA	NA	NA	NA	NA	NA	NA	No	NA	HPRC,HGSVC,1KG-ONT	Yes	NA	NA	NA	NA	NA	NA
chr3:118453221	chr3-118453221-allele1067926-330	INS	329	NA	0.01664145234493192,0.26945244956772335,0.2361111111111111,0.27634194831013914,0.23517382413087934	0.162685	NA	NA	NA	NA	NA	NA	NA	NA	NA	No	NA	HPRC,HGSVC,1KG-ONT	Yes	NA	NA	NA	NA	NA	NA
chr3:118453221	chr3-118453221-allele1067928-329	INS	328	NA	0.0,0.021613832853025938,0.0,0.0,0.0	0.00212033	NA	NA	NA	NA	NA	NA	NA	NA	NA	No	NA	HPRC,HGSVC,1KG-ONT	Yes	NA	NA	NA	NA	NA	NA
chr3:118453221	chr3-118453221-allele1067927-331	INS	330	NA	0.0,0.0,0.007936507936507936,0.0,0.02965235173824131	0.00625267	NA	NA	NA	NA	NA	NA	NA	NA	NA	No	NA	HPRC,HGSVC,1KG-ONT	Yes	NA	NA	NA	NA	NA	NA
chr3:118562757	chr3-118562757-allele1068339-1	DEL	220	0.966314	0.33358547655068077,0.69164265129683,0.8343253968253969,0.7823061630218688,0.8271983640081799	0.367359	NA	NA	NA	NA	NA	NA	NA	NA	NA	No	NA	HPRC,HGSVC,1KG-ONT	Yes	ENSG00000121578.13(0.045726624186232356),ENSG00000176142.13(0.007186056318940873)	NA	NA	NA	NA	NA
chr3:118565973	chr3-118565973-allele1068394-69	INS	68	NA	0.0,0.012968299711815562,0.0,0.012922465208747515,0.0	0.00341322	NA	NA	NA	NA	NA	NA	NA	NA	NA	No	NA	HPRC,HGSVC,1KG-ONT	No	NA	NA	NA	NA	NA	NA
chr3:118566041	chr3-118566041-allele1068411-67	INS	66	NA	0.0007564296520423601,0.0,0.0,0.0,0.0	0.000918741	NA	NA	NA	NA	NA	NA	NA	NA	NA	No	NA	HPRC,HGSVC,1KG-ONT	No	NA	NA	NA	NA	NA	NA
chr3:118566041	chr3-118566041-allele1068418-61	INS	60	NA	0.0037821482602118004,0.0,0.0,0.0,0.0	0.00663171	NA	NA	NA	NA	NA	NA	NA	NA	NA	No	NA	HPRC,HGSVC,1KG-ONT	No	NA	NA	NA	NA	NA	NA
chr3:118566041	chr3-118566041-allele1068410-63	INS	62	NA	0.046898638426626324,0.007204610951008645,0.000992063492063492,0.0019880715705765406,0.0	0.0690168	NA	NA	NA	NA	NA	NA	NA	NA	NA	No	NA	HPRC,HGSVC,1KG-ONT	No	NA	NA	NA	NA	NA	NA
chr3:118566041	chr3-118566041-allele1068413-55	INS	54	NA	0.0015128593040847202,0.001440922190201729,0.003968253968253968,0.003976143141153081,0.0010224948875255625	NA	NA	NA	NA	NA	NA	NA	NA	NA	NA	No	NA	HPRC,HGSVC,1KG-ONT	No	NA	NA	NA	NA	NA	NA
chr3:118566041	chr3-118566041-allele1068409-59	INS	58	NA	0.015128593040847202,0.0,0.0,0.0,0.0	0.0277836	NA	NA	NA	NA	NA	NA	NA	NA	NA	No	NA	HPRC,HGSVC,1KG-ONT	No	NA	NA	NA	NA	NA	NA
chr3:118566041	chr3-118566041-allele1068417-65	INS	64	NA	0.0015128593040847202,0.0,0.0,0.0,0.0	0.00234988	NA	NA	NA	NA	NA	NA	NA	NA	NA	No	NA	HPRC,HGSVC,1KG-ONT	No	NA	NA	NA	NA	NA	NA
chr3:118566041	chr3-118566041-allele1068415-59	INS	58	NA	0.0015128593040847202,0.03602305475504323,0.0,0.0009940357852882703,0.002044989775051125	0.0022833	NA	NA	NA	NA	NA	NA	NA	NA	NA	No	NA	HPRC,HGSVC,1KG-ONT	No	NA	NA	NA	NA	NA	NA
chr3:118566041	chr3-118566041-allele1068423-61	INS	60	NA	0.0,0.0,0.0,0.0,0.00408997955010225	NA	NA	NA	NA	NA	NA	NA	NA	NA	NA	No	NA	HPRC,HGSVC,1KG-ONT	No	NA	NA	NA	NA	NA	NA
chr3:118566041	chr3-118566041-allele1068412-51	INS	50	NA	0.01361573373676248,0.011527377521613832,0.007936507936507936,0.002982107355864811,0.017382413087934562	3.20356e-05	NA	NA	NA	NA	NA	NA	NA	NA	NA	No	NA	HPRC,HGSVC,1KG-ONT	No	NA	NA	NA	NA	NA	NA
chr3:118566041	chr3-118566041-allele1068406-53	INS	52	NA	0.02723146747352496,0.012968299711815562,0.0,0.011928429423459244,0.02965235173824131	0.00497744	NA	NA	NA	NA	NA	NA	NA	NA	NA	No	NA	HPRC,HGSVC,1KG-ONT	No	NA	NA	NA	NA	NA	NA
chr3:118566041	chr3-118566041-allele1068407-57	INS	56	NA	0.01361573373676248,0.03170028818443804,0.000992063492063492,0.05964214711729622,0.05623721881390593	0.00874399	NA	NA	NA	NA	NA	NA	NA	NA	NA	No	NA	HPRC,HGSVC,1KG-ONT	No	NA	NA	NA	NA	NA	NA
chr3:118588794	chr3-118588794-allele1068607-1	DEL	50	NA	0.046898638426626324,0.20605187319884727,0.4593253968253968,0.19383697813121273,0.23517382413087934	0.144323	NA	NA	NA	NA	NA	NA	NA	NA	NA	No	NA	HPRC,HGSVC,1KG-ONT	No	NA	NA	NA	NA	NA	NA
chr3:118616517	chr3-118616517-allele1069039-196	INS	195	NA	0.0226928895612708,0.0,0.005952380952380952,0.0,0.019427402862985686	0.0109215	NA	NA	NA	NA	NA	NA	NA	NA	NA	No	NA	HPRC,HGSVC,1KG-ONT	Yes	NA	NA	NA	NA	NA	NA
chr3:118635866	chr3-118635866-allele1069247-242	INS	241	0.83708	0.18608169440242056,0.4668587896253602,0.3373015873015873,0.5129224652087475,0.4560327198364008	0.127697	NA	NA	NA	NA	NA	NA	NA	NA	NA	No	ID=chr3_118635842_118635868;MOTIFS=TG;STRUC=(TG)n	HPRC,1KG-ONT	Yes	ENSG00000163389.12(0.04000298534300788)	NA	NA	NA	NA	NA
chr3:118635868	chr3-118635868-allele1069249-243	INS	242	NA	0.0022692889561270802,0.0,0.0,0.0,0.0	0.00377908	NA	NA	NA	NA	NA	NA	NA	NA	NA	No	ID=chr3_118635842_118635868;MOTIFS=TG;STRUC=(TG)n	HPRC,1KG-ONT	Yes	NA	NA	NA	NA	NA	NA
chr3:118647936	chr3-118647936-allele1069330-63	INS	62	NA	0.0,0.0,0.005952380952380952,0.004970178926441352,0.0	0.00142414	NA	NA	NA	NA	NA	NA	NA	NA	NA	No	NA	No	No	NA	NA	NA	NA	NA	NA
chr3:118718345	chr3-118718345-allele1069728-1	DEL	51	NA	0.13313161875945537,0.4596541786743516,0.3055555555555556,0.4671968190854871,0.2658486707566462	0.119998	NA	NA	NA	NA	NA	NA	NA	NA	NA	No	NA	HPRC,HGSVC,1KG-ONT	No	NA	NA	NA	NA	NA	NA
chr3:118718384	chr3-118718384-allele1069732-1	DEL	98	NA	0.02118003025718608,0.008645533141210375,0.0,0.0,0.0	0.0273762	NA	NA	NA	NA	NA	NA	NA	NA	NA	No	NA	HPRC,HGSVC	No	NA	NA	NA	NA	NA	NA
chr3:118718633	chr3-118718633-allele1069749-1	DEL	80	NA	0.21104387291981846,0.0792507204610951,0.15178571428571427,0.14314115308151093,0.19427402862985685	0.014279	NA	NA	NA	NA	NA	NA	NA	NA	NA	No	NA	HGSVC	No	NA	NA	NA	NA	NA	NA
chr3:118991295	chr3-118991295-allele1071035-59	INS	58	NA	0.0045385779122541605,0.0,0.0,0.0,0.002044989775051125	0.00448129	IGSF11(0.00099865, 0.814)	NA	NA	NA	NA	NA	NA	NA	NA	No	NA	No	Yes	NA	NA	NA	NA	NA	NA
chr3:118997091	chr3-118997091-allele1071065-57	INS	56	NA	0.08698940998487141,0.005763688760806916,0.000992063492063492,0.0009940357852882703,0.0	0.14075	IGSF11(0.00099865, 0.814)	NA	NA	NA	NA	NA	NA	NA	NA	No	NA	HPRC,HGSVC,1KG-ONT	Yes	NA	NA	NA	NA	NA	NA
chr3:119025406	chr3-119025406-allele1071390-324	INS	323	NA	0.0,0.008645533141210375,0.0,0.006958250497017893,0.002044989775051125	0.00218897	IGSF11(0.00099865, 0.814)	NA	NA	NA	NA	NA	NA	NA	NA	No	NA	HGSVC,1KG-ONT	Yes	NA	NA	NA	NA	NA	NA
chr3:119175157	chr3-119175157-allele1072414-135	INS	134	NA	0.0007564296520423601,0.0,0.0,0.0,0.0	0.000918741	UPK1B(1.8431e-06, 1.031)	NA	NA	NA	NA	NA	NA	NA	NA	No	NA	No	Yes	NA	NA	NA	NA	NA	NA
chr3:119242917	chr3-119242917-allele1072959-1	DEL	76	NA	0.0022692889561270802,0.0,0.006944444444444444,0.0,0.0	NA	NA	NA	NA	NA	NA	NA	NA	NA	NA	No	NA	No	No	NA	NA	NA	NA	NA	NA
chr3:119278577	chr3-119278577-allele1073334-62	INS	61	NA	0.0,0.03025936599423631,0.0,0.003976143141153081,0.002044989775051125	0.00440407	NA	NA	NA	NA	NA	NA	NA	NA	NA	No	NA	HPRC,HGSVC	Yes	NA	NA	NA	NA	NA	NA
chr3:119278587	chr3-119278587-allele1073344-63	INS	62	NA	0.0015128593040847202,0.021613832853025938,0.0,0.0,0.0	0.000271637	NA	NA	NA	NA	NA	NA	NA	NA	NA	No	NA	HPRC,HGSVC	Yes	NA	NA	NA	NA	NA	NA
chr3:119278591	chr3-119278591-allele1073348-55	INS	54	NA	0.0015128593040847202,0.001440922190201729,0.0,0.0,0.0	0.00077342	NA	NA	NA	NA	NA	NA	NA	NA	NA	No	NA	HPRC,HGSVC	Yes	NA	NA	NA	NA	NA	NA
chr3:119278655	chr3-119278655-allele1073372-55	INS	54	NA	0.00529500756429652,0.0893371757925072,0.000992063492063492,0.011928429423459244,0.02147239263803681	0.0100718	NA	NA	NA	NA	NA	NA	NA	NA	NA	No	NA	HPRC,HGSVC	Yes	NA	NA	NA	NA	NA	NA
chr3:119424300	chr3-119424300-allele1073983-1	DEL	50	NA	0.07261724659606657,0.010086455331412104,0.0,0.0009940357852882703,0.0	0.113111	NA	NA	NA	NA	NA	NA	NA	NA	NA	No	NA	HPRC,HGSVC,1KG-ONT	No	NA	NA	NA	NA	NA	NA
chr3:119455980	chr3-119455980-allele1074285-1	DEL	52	NA	0.0,0.0,0.0,0.0009940357852882703,0.002044989775051125	3.94758e-05	NA	NA	NA	NA	NA	NA	NA	NA	NA	No	NA	No	Yes	NA	NA	NA	NA	NA	NA
chr3:119608202	chr3-119608202-allele1075297-51	INS	50	NA	0.0,0.002881844380403458,0.0,0.007952286282306162,0.0081799591002045	0.00281286	PLA1A(3.9925e-07, 1.135)	NA	NA	NA	NA	NA	NA	NA	NA	No	NA	HGSVC	Yes	NA	NA	NA	NA	NA	NA
chr3:119693016	chr3-119693016-allele1076227-64	INS	63	NA	0.0007564296520423601,0.002881844380403458,0.002976190476190476,0.0009940357852882703,0.003067484662576687	0.000199544	NA	NA	NA	NA	NA	NA	NA	NA	NA	No	NA	HPRC,HGSVC,1KG-ONT	Yes	NA	NA	NA	NA	NA	NA
chr3:119696397	chr3-119696397-allele1076312-61	INS	60	NA	0.0007564296520423601,0.0,0.001984126984126984,0.0,0.0	NA	NA	NA	NA	NA	NA	NA	NA	NA	NA	No	NA	No	Yes	NA	NA	NA	NA	NA	NA
chr3:119701066	chr3-119701066-allele1076378-1	DEL	428	NA	0.16717095310136157,0.23919308357348704,0.18253968253968253,0.14612326043737575,0.2034764826175869	0.00103324	NA	NA	NA	NA	NA	NA	NA	NA	enhancer	No	NA	HPRC,HGSVC,1KG-ONT	Yes	NA	NA	NA	NA	NA	NA
chr3:119722771	chr3-119722771-allele1076623-1	DEL	75	NA	0.0,0.0,0.003968253968253968,0.0,0.0	0.000224143	CFAP91(9.802100000000001e-20, 1.129)	NA	NA	NA	NA	NA	NA	NA	NA	No	NA	No	Yes	NA	NA	NA	NA	NA	NA
chr3:119909630	chr3-119909630-allele1077538-1	DEL	76	NA	0.0015128593040847202,0.005763688760806916,0.028769841269841268,0.0,0.0	0.00335281	GSK3B(0.89832, 0.512)	NA	GSK3B(0.89832, 0.512)	NA	NA	NA	NA	NA	NA	No	NA	HPRC	No	NA	NA	NA	NA	NA	NA
chr3:119936323	chr3-119936323-allele1077809-1	DEL	1690	NA	0.02193645990922844,0.0,0.0,0.0,0.0	0.0402727	GSK3B(0.89832, 0.512)	NA	GSK3B(0.89832, 0.512)	NA	NA	NA	NA	NA	enhancer	No	NA	HPRC,HGSVC,1KG-ONT	Yes	NA	NA	NA	NA	NA	NA
chr3:119994533	chr3-119994533-allele1078264-182	INS	181	NA	0.0007564296520423601,0.0,0.0,0.0,0.0	0.000918741	GSK3B(0.89832, 0.512)	NA	GSK3B(0.89832, 0.512)	NA	NA	NA	NA	NA	NA	No	NA	No	Yes	NA	NA	NA	NA	NA	NA
chr3:119996597	chr3-119996597-allele1078286-59	INS	58	NA	0.0,0.0,0.0,0.0019880715705765406,0.0	NA	GSK3B(0.89832, 0.512)	NA	GSK3B(0.89832, 0.512)	NA	NA	NA	NA	NA	NA	No	NA	No	Yes	NA	NA	NA	NA	NA	NA
chr3:120142791	chr3-120142791-allele1078743-177	INS	176	NA	0.0045385779122541605,0.011527377521613832,0.0,0.0,0.0	0.000493235	NA	NA	NA	NA	NA	NA	NA	NA	NA	No	NA	No	No	NA	NA	NA	NA	NA	NA
chr3:120142791	chr3-120142791-allele1078742-136	INS	135	NA	0.0022692889561270802,0.0,0.0,0.0,0.0	0.00377908	NA	NA	NA	NA	NA	NA	NA	NA	NA	No	NA	No	No	NA	NA	NA	NA	NA	NA
chr3:120175136	chr3-120175136-allele1079042-1	DEL	460	NA	0.8812405446293494,0.9265129682997119,0.9305555555555556,0.9284294234592445,0.8558282208588958	0.00396123	GPR156(3.2008e-09, 0.961)	NA	NA	NA	NA	NA	NA	NA	NA	No	NA	HPRC,HGSVC,1KG-ONT	Yes	NA	NA	NA	NA	NA	NA
chr3:120211969	chr3-120211969-allele1079324-124	INS	123	NA	0.15658093797276854,0.2219020172910663,0.22023809523809523,0.1481113320079523,0.20245398773006135	0.00456931	GPR156(3.2008e-09, 0.961)	NA	NA	NA	NA	NA	NA	NA	NA	No	NA	HPRC,HGSVC,1KG-ONT	Yes	NA	NA	NA	NA	NA	NA
chr3:120211970	chr3-120211970-allele1079335-112	INS	111	NA	0.0,0.0,0.0,0.0,0.016359918200409	0.00237831	GPR156(3.2008e-09, 0.961)	NA	NA	NA	NA	NA	NA	NA	NA	No	NA	HPRC,HGSVC,1KG-ONT	Yes	NA	NA	NA	NA	NA	NA
chr3:120211970	chr3-120211970-allele1079330-114	INS	113	NA	0.018910741301059002,0.0345821325648415,0.054563492063492064,0.02584493041749503,0.012269938650306749	0.00235162	GPR156(3.2008e-09, 0.961)	NA	NA	NA	NA	NA	NA	NA	NA	No	NA	HPRC,HGSVC,1KG-ONT	Yes	NA	NA	NA	NA	NA	NA
chr3:120211970	chr3-120211970-allele1079325-113	INS	112	NA	0.025718608169440244,0.07492795389048991,0.023809523809523808,0.03777335984095427,0.006134969325153374	0.000169324	GPR156(3.2008e-09, 0.961)	NA	NA	NA	NA	NA	NA	NA	NA	No	NA	HPRC,HGSVC,1KG-ONT	Yes	NA	NA	NA	NA	NA	NA
chr3:120211970	chr3-120211970-allele1079326-116	INS	115	NA	0.4848714069591528,0.4769452449567723,0.3501984126984127,0.5904572564612326,0.45296523517382414	4.32232e-05	GPR156(3.2008e-09, 0.961)	NA	NA	NA	NA	NA	NA	NA	NA	No	NA	HPRC,HGSVC,1KG-ONT	Yes	NA	NA	NA	NA	NA	NA
chr3:120211970	chr3-120211970-allele1079329-117	INS	116	NA	0.03252647503782148,0.0345821325648415,0.23313492063492064,0.02982107355864811,0.15030674846625766	0.0408039	GPR156(3.2008e-09, 0.961)	NA	NA	NA	NA	NA	NA	NA	NA	No	NA	HPRC,HGSVC,1KG-ONT	Yes	NA	NA	NA	NA	NA	NA
chr3:120211970	chr3-120211970-allele1079328-113	INS	112	NA	0.264750378214826,0.15129682997118155,0.10119047619047619,0.16302186878727634,0.10429447852760736	0.0645379	GPR156(3.2008e-09, 0.961)	NA	NA	NA	NA	NA	NA	NA	NA	No	NA	HPRC,HGSVC,1KG-ONT	Yes	NA	NA	NA	NA	NA	NA
chr3:120211970	chr3-120211970-allele1079333-115	INS	114	NA	0.006051437216338881,0.002881844380403458,0.008928571428571428,0.0,0.028629856850715747	0.000571851	GPR156(3.2008e-09, 0.961)	NA	NA	NA	NA	NA	NA	NA	NA	No	NA	HPRC,HGSVC,1KG-ONT	Yes	NA	NA	NA	NA	NA	NA
chr3:120211970	chr3-120211970-allele1079327-126	INS	125	NA	0.0015128593040847202,0.0,0.00496031746031746,0.003976143141153081,0.019427402862985686	0.00255861	GPR156(3.2008e-09, 0.961)	NA	NA	NA	NA	NA	NA	NA	NA	No	NA	HPRC,HGSVC,1KG-ONT	Yes	NA	NA	NA	NA	NA	NA
chr3:120211970	chr3-120211970-allele1079331-118	INS	117	NA	0.0,0.001440922190201729,0.0,0.0,0.003067484662576687	0.000224143	GPR156(3.2008e-09, 0.961)	NA	NA	NA	NA	NA	NA	NA	NA	No	NA	HPRC,HGSVC,1KG-ONT	Yes	NA	NA	NA	NA	NA	NA
chr3:120211987	chr3-120211987-allele1079337-119	INS	118	NA	0.02042360060514372,0.011527377521613832,0.008928571428571428,0.0,0.0	0.0137074	GPR156(3.2008e-09, 0.961)	NA	NA	NA	NA	NA	NA	NA	NA	No	NA	HPRC,HGSVC,1KG-ONT	Yes	NA	NA	NA	NA	NA	NA
chr3:120222954	chr3-120222954-allele1079473-135	INS	134	NA	0.764750378214826,0.8011527377521613,0.45436507936507936,0.8866799204771372,0.7750511247443763	0.00391352	GPR156(3.2008e-09, 0.961)	NA	NA	NA	NA	NA	NA	NA	NA	No	NA	HPRC,HGSVC,1KG-ONT	Yes	NA	NA	NA	NA	NA	NA
chr3:120222954	chr3-120222954-allele1079475-135	INS	134	NA	0.0,0.0,0.0,0.005964214711729622,0.0	0.000593574	GPR156(3.2008e-09, 0.961)	NA	NA	NA	NA	NA	NA	NA	NA	No	NA	HPRC,HGSVC,1KG-ONT	Yes	NA	NA	NA	NA	NA	NA
chr3:120222954	chr3-120222954-allele1079474-142	INS	141	NA	0.0,0.0,0.0,0.003976143141153081,0.0081799591002045	0.00170264	GPR156(3.2008e-09, 0.961)	NA	NA	NA	NA	NA	NA	NA	NA	No	NA	HPRC,HGSVC,1KG-ONT	Yes	NA	NA	NA	NA	NA	NA
chr3:120222968	chr3-120222968-allele1079477-135	INS	134	NA	0.18835098335854766,0.24495677233429394,0.5615079365079365,0.04970178926441352,0.20756646216768918	0.016411	GPR156(3.2008e-09, 0.961)	NA	NA	NA	NA	NA	NA	NA	NA	No	NA	HPRC,HGSVC,1KG-ONT	Yes	NA	NA	NA	NA	NA	NA
chr3:120222968	chr3-120222968-allele1079476-134	INS	133	NA	0.007564296520423601,0.004322766570605188,0.011904761904761904,0.012922465208747515,0.024539877300613498	0.00114177	GPR156(3.2008e-09, 0.961)	NA	NA	NA	NA	NA	NA	NA	NA	No	NA	HPRC,HGSVC,1KG-ONT	Yes	NA	NA	NA	NA	NA	NA
chr3:120257420	chr3-120257420-allele1079728-65	INS	64	NA	0.00529500756429652,0.007204610951008645,0.0,0.014910536779324055,0.007157464212678937	NA	GPR156(3.2008e-09, 0.961)	NA	NA	NA	NA	NA	NA	NA	NA	No	NA	No	Yes	NA	NA	NA	NA	NA	NA
chr3:120357023	chr3-120357023-allele1080455-53	INS	52	NA	0.00680786686838124,0.0,0.0,0.0,0.0	0.0123139	NA	NA	NA	NA	NA	NA	NA	NA	NA	No	NA	1KG-ONT	Yes	NA	NA	NA	NA	NA	NA
chr3:120413799	chr3-120413799-allele1080986-60	INS	59	NA	0.0,0.001440922190201729,0.0,0.0,0.0	NA	FSTL1(0.17021, 0.805)	NA	FSTL1(0.17021, 0.805)	NA	NA	NA	NA	NA	NA	No	NA	HPRC,HGSVC,1KG-ONT	No	NA	NA	NA	NA	NA	NA
chr3:120413799	chr3-120413799-allele1080988-67	INS	66	NA	0.0015128593040847202,0.01585014409221902,0.0,0.0,0.0	NA	FSTL1(0.17021, 0.805)	NA	FSTL1(0.17021, 0.805)	NA	NA	NA	NA	NA	NA	No	NA	HPRC,HGSVC,1KG-ONT	No	NA	NA	NA	NA	NA	NA
chr3:120413799	chr3-120413799-allele1080991-76	INS	75	NA	0.0007564296520423601,0.0,0.0,0.0,0.0	0.000918741	FSTL1(0.17021, 0.805)	NA	FSTL1(0.17021, 0.805)	NA	NA	NA	NA	NA	NA	No	NA	HPRC,HGSVC,1KG-ONT	No	NA	NA	NA	NA	NA	NA
chr3:120413799	chr3-120413799-allele1080984-60	INS	59	NA	0.0113464447806354,0.0,0.0,0.0,0.015337423312883436	0.00392695	FSTL1(0.17021, 0.805)	NA	FSTL1(0.17021, 0.805)	NA	NA	NA	NA	NA	NA	No	NA	HPRC,HGSVC,1KG-ONT	No	NA	NA	NA	NA	NA	NA
chr3:120413800	chr3-120413800-allele1081011-60	INS	59	NA	0.0015128593040847202,0.0,0.0,0.0,0.0	0.00234988	FSTL1(0.17021, 0.805)	NA	FSTL1(0.17021, 0.805)	NA	NA	NA	NA	NA	NA	No	NA	HPRC,HGSVC,1KG-ONT	No	NA	NA	NA	NA	NA	NA
chr3:120413800	chr3-120413800-allele1081004-60	INS	59	NA	0.0037821482602118004,0.0,0.0,0.0,0.0	0.00663171	FSTL1(0.17021, 0.805)	NA	FSTL1(0.17021, 0.805)	NA	NA	NA	NA	NA	NA	No	NA	HPRC,HGSVC,1KG-ONT	No	NA	NA	NA	NA	NA	NA
chr3:120413800	chr3-120413800-allele1080996-66	INS	65	NA	0.02723146747352496,0.002881844380403458,0.0,0.0,0.0	0.0454934	FSTL1(0.17021, 0.805)	NA	FSTL1(0.17021, 0.805)	NA	NA	NA	NA	NA	NA	No	NA	HPRC,HGSVC,1KG-ONT	No	NA	NA	NA	NA	NA	NA
chr3:120413800	chr3-120413800-allele1081006-54	INS	53	NA	0.0007564296520423601,0.0,0.0,0.004970178926441352,0.0	NA	FSTL1(0.17021, 0.805)	NA	FSTL1(0.17021, 0.805)	NA	NA	NA	NA	NA	NA	No	NA	HPRC,HGSVC,1KG-ONT	No	NA	NA	NA	NA	NA	NA
chr3:120413800	chr3-120413800-allele1080997-52	INS	51	NA	0.0832072617246596,0.06195965417867435,0.08333333333333333,0.061630218687872766,0.13496932515337423	NA	FSTL1(0.17021, 0.805)	NA	FSTL1(0.17021, 0.805)	NA	NA	NA	NA	NA	NA	No	NA	HPRC,HGSVC,1KG-ONT	No	NA	NA	NA	NA	NA	NA
chr3:120413800	chr3-120413800-allele1080999-58	INS	57	NA	0.0,0.0,0.001984126984126984,0.0,0.0	NA	FSTL1(0.17021, 0.805)	NA	FSTL1(0.17021, 0.805)	NA	NA	NA	NA	NA	NA	No	NA	HPRC,HGSVC,1KG-ONT	No	NA	NA	NA	NA	NA	NA
chr3:120413800	chr3-120413800-allele1080998-55	INS	54	NA	0.00529500756429652,0.01440922190201729,0.025793650793650792,0.007952286282306162,0.007157464212678937	0.00258499	FSTL1(0.17021, 0.805)	NA	FSTL1(0.17021, 0.805)	NA	NA	NA	NA	NA	NA	No	NA	HPRC,HGSVC,1KG-ONT	No	NA	NA	NA	NA	NA	NA
chr3:120442807	chr3-120442807-allele1081266-1	DEL	3297	NA	0.17927382753403934,0.010086455331412104,0.001984126984126984,0.0009940357852882703,0.0	0.275917	FSTL1(0.17021, 0.805)	NA	FSTL1(0.17021, 0.805)	NA	NA	NA	NA	NA	CTCF_binding_site,enhancer	No	NA	HPRC,HGSVC,1KG-ONT	Yes	NA	NA	NA	NA	NA	NA
chr3:120468601	chr3-120468601-allele1081513-322	INS	321	NA	0.01059001512859304,0.0,0.0,0.0,0.0	0.0193739	NA	NA	NA	NA	NA	NA	NA	NA	NA	No	NA	No	Yes	NA	NA	NA	NA	NA	NA
chr3:120502838	chr3-120502838-allele1081864-1	DEL	53	NA	0.05446293494704992,0.002881844380403458,0.0,0.0,0.0	0.0936404	NA	NA	NA	NA	NA	NA	NA	NA	NA	No	NA	HPRC,HGSVC,1KG-ONT	Yes	NA	NA	NA	NA	NA	NA
chr3:120539995	chr3-120539995-allele1082164-51	INS	50	NA	0.015128593040847202,0.002881844380403458,0.0,0.0,0.0	0.0234731	NA	NA	NA	NA	NA	NA	NA	NA	NA	No	NA	HPRC,1KG-ONT	No	NA	NA	NA	NA	NA	NA
chr3:120574865	chr3-120574865-allele1082502-327	INS	326	NA	0.01588502269288956,0.001440922190201729,0.0,0.0,0.0	0.0269135	NA	NA	NA	NA	NA	NA	NA	NA	NA	No	NA	HPRC,HGSVC,1KG-ONT	Yes	NA	NA	NA	NA	NA	NA
chr3:120590535	chr3-120590535-allele1082823-173	INS	172	NA	0.0007564296520423601,0.0,0.0,0.003976143141153081,0.0010224948875255625	NA	NA	NA	NA	NA	NA	NA	NA	NA	NA	No	NA	HPRC,HGSVC,1KG-ONT	Yes	NA	NA	NA	NA	NA	NA
chr3:120590535	chr3-120590535-allele1082818-171	INS	170	NA	0.0416036308623298,0.007204610951008645,0.0,0.008946322067594433,0.010224948875255624	0.0382328	NA	NA	NA	NA	NA	NA	NA	NA	NA	No	NA	HPRC,HGSVC,1KG-ONT	Yes	NA	NA	NA	NA	NA	NA
chr3:120590535	chr3-120590535-allele1082822-175	INS	174	NA	0.0,0.001440922190201729,0.0,0.007952286282306162,0.0	0.00114796	NA	NA	NA	NA	NA	NA	NA	NA	NA	No	NA	HPRC,HGSVC,1KG-ONT	Yes	NA	NA	NA	NA	NA	NA
chr3:120590535	chr3-120590535-allele1082820-174	INS	173	NA	0.0,0.001440922190201729,0.0,0.0019880715705765406,0.0010224948875255625	0.000224143	NA	NA	NA	NA	NA	NA	NA	NA	NA	No	NA	HPRC,HGSVC,1KG-ONT	Yes	NA	NA	NA	NA	NA	NA
chr3:120597024	chr3-120597024-allele1082883-100	INS	99	NA	0.0030257186081694403,0.008645533141210375,0.0,0.02584493041749503,0.013292433537832311	0.0038132	NDUFB4(0.0018887, 1.133)	NA	NA	NA	NA	NA	NA	NA	NA	No	NA	HPRC,HGSVC,1KG-ONT	Yes	NA	NA	NA	NA	NA	NA
chr3:120597740	chr3-120597740-allele1082892-1	DEL	306	NA	0.0022692889561270802,0.001440922190201729,0.0,0.0,0.0	0.0019853	NDUFB4(0.0018887, 1.133)	NA	NA	NA	NA	NA	NA	NA	enhancer	No	NA	No	No	NA	NA	NA	NA	NA	NA
chr3:120600105	chr3-120600105-allele1082919-314	INS	313	0.996612	0.07110438729198185,0.29250720461095103,0.566468253968254,0.220675944333996,0.3588957055214724	0.186731	NDUFB4(0.0018887, 1.133)	NA	NA	NA	NA	NA	NA	NA	NA	No	NA	HPRC,HGSVC,1KG-ONT	Yes	ENSG00000242622.2(0.007725914284134245)	NA	NA	NA	NA	NA
chr3:120624656	chr3-120624656-allele1083162-57	INS	56	NA	0.0,0.007204610951008645,0.0,0.016898608349900597,0.016359918200409	0.006522	NA	NA	NA	NA	NA	NA	NA	NA	NA	No	NA	HPRC,HGSVC,1KG-ONT	No	NA	NA	NA	NA	NA	NA
chr3:120624656	chr3-120624656-allele1083161-57	INS	56	NA	0.0045385779122541605,0.001440922190201729,0.000992063492063492,0.004970178926441352,0.00408997955010225	NA	NA	NA	NA	NA	NA	NA	NA	NA	NA	No	NA	HPRC,HGSVC,1KG-ONT	No	NA	NA	NA	NA	NA	NA
chr3:120624656	chr3-120624656-allele1083164-59	INS	58	NA	0.0,0.0,0.000992063492063492,0.0,0.0	NA	NA	NA	NA	NA	NA	NA	NA	NA	NA	No	NA	HPRC,HGSVC,1KG-ONT	No	NA	NA	NA	NA	NA	NA
chr3:120624712	chr3-120624712-allele1083175-75	INS	74	NA	0.1664145234493192,0.018731988472622477,0.0,0.003976143141153081,0.002044989775051125	0.243149	NA	NA	NA	NA	NA	NA	NA	NA	NA	No	NA	HPRC,HGSVC,1KG-ONT	No	NA	NA	NA	NA	NA	NA
chr3:120624712	chr3-120624712-allele1083188-69	INS	68	NA	0.006051437216338881,0.040345821325648415,0.015873015873015872,0.06958250497017893,0.0408997955010225	0.0196391	NA	NA	NA	NA	NA	NA	NA	NA	NA	No	NA	HPRC,HGSVC,1KG-ONT	No	NA	NA	NA	NA	NA	NA
chr3:120624712	chr3-120624712-allele1083176-79	INS	78	NA	0.007564296520423601,0.0,0.0,0.0,0.0	0.0137297	NA	NA	NA	NA	NA	NA	NA	NA	NA	No	NA	HPRC,HGSVC,1KG-ONT	No	NA	NA	NA	NA	NA	NA
chr3:120624712	chr3-120624712-allele1083177-99	INS	98	NA	0.0015128593040847202,0.025936599423631124,0.0,0.03479125248508946,0.007157464212678937	0.00836598	NA	NA	NA	NA	NA	NA	NA	NA	NA	No	NA	HPRC,HGSVC,1KG-ONT	No	NA	NA	NA	NA	NA	NA
chr3:120624712	chr3-120624712-allele1083174-71	INS	70	NA	0.1361573373676248,0.03170028818443804,0.008928571428571428,0.02882703777335984,0.065439672801636	0.0867921	NA	NA	NA	NA	NA	NA	NA	NA	NA	No	NA	HPRC,HGSVC,1KG-ONT	No	NA	NA	NA	NA	NA	NA
chr3:120624712	chr3-120624712-allele1083184-73	INS	72	NA	0.049924357034795766,0.010086455331412104,0.0,0.0009940357852882703,0.0	0.074284	NA	NA	NA	NA	NA	NA	NA	NA	NA	No	NA	HPRC,HGSVC,1KG-ONT	No	NA	NA	NA	NA	NA	NA
chr3:120624712	chr3-120624712-allele1083197-103	INS	102	NA	0.0007564296520423601,0.0,0.0,0.0,0.0	0.000918741	NA	NA	NA	NA	NA	NA	NA	NA	NA	No	NA	HPRC	No	NA	NA	NA	NA	NA	NA
chr3:120626711	chr3-120626711-allele1083220-1	DEL	91	NA	0.009077155824508321,0.0,0.0,0.0,0.0	0.0165556	NA	NA	NA	NA	NA	NA	NA	NA	NA	No	NA	HGSVC	Yes	NA	NA	NA	NA	NA	NA
chr3:120699116	chr3-120699116-allele1083628-919	INS	918	NA	0.0022692889561270802,0.0,0.0,0.0,0.0	0.00377908	RABL3(0.071376, 1.415)	NA	NA	NA	NA	NA	NA	NA	NA	No	NA	1KG-ONT	Yes	NA	NA	NA	NA	NA	NA
chr3:120706613	chr3-120706613-allele1083657-275	INS	274	NA	0.0037821482602118004,0.040345821325648415,0.010912698412698412,0.07852882703777336,0.08282208588957055	0.0311217	RABL3(0.071376, 1.415)	NA	NA	NA	NA	NA	NA	NA	NA	No	NA	HPRC,HGSVC,1KG-ONT	Yes	NA	NA	NA	NA	NA	NA
chr3:120706613	chr3-120706613-allele1083658-290	INS	289	NA	0.02723146747352496,0.1340057636887608,0.007936507936507936,0.22365805168986083,0.147239263803681	0.0530344	RABL3(0.071376, 1.415)	NA	NA	NA	NA	NA	NA	NA	NA	No	NA	HPRC,HGSVC,1KG-ONT	Yes	NA	NA	NA	NA	NA	NA
chr3:120852937	chr3-120852937-allele1084059-64	INS	63	NA	0.00529500756429652,0.0,0.0,0.0,0.0	0.00947665	NA	NA	NA	NA	NA	NA	NA	NA	NA	No	NA	HGSVC	No	NA	NA	NA	NA	NA	NA
chr3:120872624	chr3-120872624-allele1084187-1	DEL	60	NA	0.0,0.0,0.0,0.0009940357852882703,0.0	NA	NA	NA	NA	NA	NA	NA	NA	NA	NA	No	ID=chr3_120872624_120872714;MOTIFS=CAAAG;STRUC=(CAAAG)n	HPRC,HGSVC,1KG-ONT	No	NA	NA	NA	NA	NA	NA
chr3:120872624	chr3-120872624-allele1084186-1	DEL	55	NA	0.01588502269288956,0.004322766570605188,0.0,0.0,0.0	0.022978	NA	NA	NA	NA	NA	NA	NA	NA	NA	No	ID=chr3_120872624_120872714;MOTIFS=CAAAG;STRUC=(CAAAG)n	HPRC,HGSVC,1KG-ONT	No	NA	NA	NA	NA	NA	NA
chr3:120872624	chr3-120872624-allele1084185-1	DEL	50	NA	0.5748865355521936,0.5821325648414986,0.6944444444444444,0.4860834990059642,0.556237218813906	NA	NA	NA	NA	NA	NA	NA	NA	NA	NA	No	ID=chr3_120872624_120872714;MOTIFS=CAAAG;STRUC=(CAAAG)n	HPRC,HGSVC,1KG-ONT	No	NA	NA	NA	NA	NA	NA
chr3:120872624	chr3-120872624-allele1084206-1	DEL	65	NA	0.0,0.0,0.0,0.002982107355864811,0.0	3.94758e-05	NA	NA	NA	NA	NA	NA	NA	NA	NA	No	ID=chr3_120872624_120872714;MOTIFS=CAAAG;STRUC=(CAAAG)n	HPRC,HGSVC,1KG-ONT	No	NA	NA	NA	NA	NA	NA
chr3:121022961	chr3-121022961-allele1084675-1	DEL	66	NA	0.0,0.0,0.0,0.0009940357852882703,0.0	NA	STXBP5L(0.86622, 0.504)	NA	NA	NA	NA	NA	NA	NA	NA	No	NA	No	Yes	NA	NA	NA	NA	NA	NA
chr3:121036773	chr3-121036773-allele1084836-1	DEL	76	NA	0.2004538577912254,0.21181556195965417,0.06944444444444445,0.04572564612326044,0.06748466257668712	0.0565755	STXBP5L(0.86622, 0.504)	NA	NA	NA	NA	NA	NA	NA	NA	No	NA	HPRC,HGSVC,1KG-ONT	Yes	NA	NA	NA	NA	NA	NA
chr3:121127041	chr3-121127041-allele1085612-1	DEL	190	NA	0.049924357034795766,0.007204610951008645,0.028769841269841268,0.0019880715705765406,0.016359918200409	0.0269151	STXBP5L(0.86622, 0.504)	NA	NA	NA	NA	NA	NA	NA	NA	No	NA	HPRC,HGSVC	Yes	NA	NA	NA	NA	NA	NA
chr3:121218185	chr3-121218185-allele1086170-77	INS	76	NA	0.038577912254160365,0.03314121037463977,0.000992063492063492,0.0009940357852882703,0.00408997955010225	0.0289257	STXBP5L(0.86622, 0.504)	NA	NA	NA	NA	NA	NA	NA	NA	No	NA	HPRC,HGSVC,1KG-ONT	No	NA	NA	NA	NA	NA	NA
chr3:121313112	chr3-121313112-allele1086705-1	DEL	127	NA	0.02798789712556732,0.001440922190201729,0.0,0.0,0.0	0.0489954	STXBP5L(0.86622, 0.504)	NA	NA	NA	NA	NA	NA	NA	NA	No	NA	HGSVC,1KG-ONT	No	NA	NA	NA	NA	NA	NA
chr3:121313533	chr3-121313533-allele1086728-170	INS	169	NA	0.0007564296520423601,0.0,0.0,0.0,0.0	0.000918741	STXBP5L(0.86622, 0.504)	NA	NA	NA	NA	NA	NA	NA	NA	No	NA	1KG-ONT	No	NA	NA	NA	NA	NA	NA
chr3:121334442	chr3-121334442-allele1086913-95	INS	94	NA	0.0007564296520423601,0.0,0.0,0.0,0.0	0.000918741	STXBP5L(0.86622, 0.504)	NA	NA	NA	NA	NA	NA	NA	NA	No	NA	HPRC,HGSVC,1KG-ONT	No	NA	NA	NA	NA	NA	NA
chr3:121334442	chr3-121334442-allele1086911-94	INS	93	NA	0.08018154311649017,0.010086455331412104,0.001984126984126984,0.0009940357852882703,0.0	0.122227	STXBP5L(0.86622, 0.504)	NA	NA	NA	NA	NA	NA	NA	NA	No	NA	HPRC,HGSVC,1KG-ONT	No	NA	NA	NA	NA	NA	NA
chr3:121334507	chr3-121334507-allele1086915-1	DEL	93	NA	0.0007564296520423601,0.0,0.0,0.0,0.0	0.000918741	STXBP5L(0.86622, 0.504)	NA	NA	NA	NA	NA	NA	NA	NA	No	NA	No	No	NA	NA	NA	NA	NA	NA
chr3:121343129	chr3-121343129-allele1087014-1	DEL	3605	NA	0.0015128593040847202,0.0,0.0,0.0,0.0	0.00234988	STXBP5L(0.86622, 0.504)	NA	NA	NA	NA	NA	NA	NA	NA	No	NA	No	Yes	NA	NA	NA	NA	NA	NA
chr3:121359983	chr3-121359983-allele1087274-55	INS	54	NA	0.028744326777609682,0.001440922190201729,0.0,0.0009940357852882703,0.0	0.0482244	STXBP5L(0.86622, 0.504)	NA	NA	NA	NA	NA	NA	NA	NA	No	NA	No	No	NA	NA	NA	NA	NA	NA
chr3:121360025	chr3-121360025-allele1087278-108	INS	107	NA	0.0022692889561270802,0.0,0.0,0.0,0.0	0.00377908	STXBP5L(0.86622, 0.504)	NA	NA	NA	NA	NA	NA	NA	NA	No	NA	HPRC,HGSVC,1KG-ONT	Yes	NA	NA	NA	NA	NA	NA
chr3:121360025	chr3-121360025-allele1087277-108	INS	107	NA	0.01588502269288956,0.0,0.0,0.0,0.0	0.0291307	STXBP5L(0.86622, 0.504)	NA	NA	NA	NA	NA	NA	NA	NA	No	NA	HPRC,HGSVC,1KG-ONT	Yes	NA	NA	NA	NA	NA	NA
chr3:121553781	chr3-121553781-allele1088210-1	DEL	812	NA	0.0,0.024495677233429394,0.08333333333333333,0.0009940357852882703,0.0010224948875255625	0.0185662	NA	NA	NA	NA	NA	NA	NA	NA	NA	No	NA	HPRC,HGSVC,1KG-ONT	No	NA	NA	NA	NA	NA	NA
chr3:121554927	chr3-121554927-allele1088237-1	DEL	107	NA	0.0007564296520423601,0.0,0.0,0.0,0.0	0.000918741	NA	NA	NA	NA	NA	NA	NA	NA	NA	No	NA	HPRC,HGSVC,1KG-ONT	Yes	NA	NA	NA	NA	NA	NA
chr3:121554964	chr3-121554964-allele1088245-1	DEL	116	NA	0.3267776096822995,0.3242074927953891,0.3521825396825397,0.47912524850894633,0.523517382413088	0.0201466	NA	NA	NA	NA	NA	NA	NA	NA	NA	No	NA	HPRC,HGSVC,1KG-ONT	Yes	NA	NA	NA	NA	NA	NA
chr3:121565717	chr3-121565717-allele1088452-53	INS	52	NA	0.029500756429652043,0.01729106628242075,0.0,0.04771371769383698,0.005112474437627812	0.00294426	NA	NA	NA	NA	NA	NA	NA	NA	NA	No	NA	HGSVC	No	NA	NA	NA	NA	NA	NA
chr3:121565717	chr3-121565717-allele1088451-89	INS	88	NA	0.07791225416036308,0.004322766570605188,0.001984126984126984,0.0009940357852882703,0.0	0.125675	NA	NA	NA	NA	NA	NA	NA	NA	NA	No	NA	HPRC,HGSVC,1KG-ONT	No	NA	NA	NA	NA	NA	NA
chr3:121565717	chr3-121565717-allele1088456-51	INS	50	NA	0.0015128593040847202,0.0,0.0,0.004970178926441352,0.0	NA	NA	NA	NA	NA	NA	NA	NA	NA	NA	No	NA	HGSVC	No	NA	NA	NA	NA	NA	NA
chr3:121577201	chr3-121577201-allele1088635-59	INS	58	NA	0.01059001512859304,0.004322766570605188,0.0,0.0,0.0010224948875255625	0.0120142	ARGFX(0.00021015, 1.843)	NA	NA	NA	NA	NA	NA	NA	NA	No	NA	HPRC,HGSVC,1KG-ONT	No	NA	NA	NA	NA	NA	NA
chr3:121577201	chr3-121577201-allele1088642-59	INS	58	NA	0.0015128593040847202,0.0,0.0,0.0,0.0	0.00234988	ARGFX(0.00021015, 1.843)	NA	NA	NA	NA	NA	NA	NA	NA	No	NA	HPRC,HGSVC,1KG-ONT	No	NA	NA	NA	NA	NA	NA
chr3:121577201	chr3-121577201-allele1088639-59	INS	58	NA	0.01664145234493192,0.0,0.0,0.0,0.002044989775051125	0.0261946	ARGFX(0.00021015, 1.843)	NA	NA	NA	NA	NA	NA	NA	NA	No	NA	HPRC,HGSVC,1KG-ONT	No	NA	NA	NA	NA	NA	NA
chr3:121577201	chr3-121577201-allele1088636-61	INS	60	NA	0.0015128593040847202,0.004322766570605188,0.0,0.010934393638170975,0.0010224948875255625	0.000453666	ARGFX(0.00021015, 1.843)	NA	NA	NA	NA	NA	NA	NA	NA	No	NA	HPRC,HGSVC,1KG-ONT	No	NA	NA	NA	NA	NA	NA
chr3:121577226	chr3-121577226-allele1088645-59	INS	58	NA	0.0045385779122541605,0.03314121037463977,0.001984126984126984,0.0536779324055666,0.009202453987730062	0.00956864	ARGFX(0.00021015, 1.843)	NA	NA	NA	NA	NA	NA	NA	NA	No	NA	HPRC,HGSVC,1KG-ONT	No	NA	NA	NA	NA	NA	NA
chr3:121577228	chr3-121577228-allele1088660-57	INS	56	NA	0.0,0.011527377521613832,0.0,0.014910536779324055,0.002044989775051125	0.00406839	ARGFX(0.00021015, 1.843)	NA	NA	NA	NA	NA	NA	NA	NA	No	NA	HPRC,HGSVC,1KG-ONT	No	NA	NA	NA	NA	NA	NA
chr3:121577228	chr3-121577228-allele1088661-57	INS	56	NA	0.0,0.001440922190201729,0.000992063492063492,0.0,0.002044989775051125	0.000224143	ARGFX(0.00021015, 1.843)	NA	NA	NA	NA	NA	NA	NA	NA	No	NA	HPRC,HGSVC,1KG-ONT	No	NA	NA	NA	NA	NA	NA
chr3:121577228	chr3-121577228-allele1088659-59	INS	58	NA	0.00529500756429652,0.020172910662824207,0.000992063492063492,0.041749502982107355,0.005112474437627812	0.00437019	ARGFX(0.00021015, 1.843)	NA	NA	NA	NA	NA	NA	NA	NA	No	NA	HPRC,HGSVC,1KG-ONT	No	NA	NA	NA	NA	NA	NA
chr3:121577232	chr3-121577232-allele1088664-53	INS	52	NA	0.0007564296520423601,0.0,0.0,0.0,0.0	0.000918741	ARGFX(0.00021015, 1.843)	NA	NA	NA	NA	NA	NA	NA	NA	No	NA	HPRC,HGSVC,1KG-ONT	No	NA	NA	NA	NA	NA	NA
chr3:121588358	chr3-121588358-allele1088887-450	INS	449	NA	0.10665658093797277,0.01440922190201729,0.001984126984126984,0.0,0.0	0.162139	ARGFX(0.00021015, 1.843)	NA	NA	NA	NA	NA	NA	NA	NA	Yes	NA	HPRC,HGSVC,1KG-ONT	No	NA	NA	NA	NA	NA	NA
chr3:121588589	chr3-121588589-allele1088896-448	INS	447	NA	0.0015128593040847202,0.0,0.0,0.0,0.0	0.00234988	ARGFX(0.00021015, 1.843)	NA	NA	NA	NA	NA	NA	NA	NA	Yes	NA	HPRC,HGSVC,1KG-ONT	No	NA	NA	NA	NA	NA	NA
chr3:121588763	chr3-121588763-allele1088900-449	INS	448	NA	0.00529500756429652,0.0,0.0,0.0,0.0	0.00947665	ARGFX(0.00021015, 1.843)	NA	NA	NA	NA	NA	NA	NA	NA	Yes	NA	HPRC,HGSVC,1KG-ONT	No	NA	NA	NA	NA	NA	NA
chr3:121745269	chr3-121745269-allele1089498-1	DEL	52	NA	0.10514372163388805,0.002881844380403458,0.002976190476190476,0.003976143141153081,0.0	0.164893	GOLGB1(0.0029977, 0.496)	NA	NA	NA	NA	NA	NA	NA	NA	No	NA	HPRC,HGSVC,1KG-ONT	No	NA	NA	NA	NA	NA	NA
chr3:121745272	chr3-121745272-allele1089502-1	DEL	52	NA	0.02798789712556732,0.001440922190201729,0.0,0.0,0.0	0.0489431	GOLGB1(0.0029977, 0.496)	NA	NA	NA	NA	NA	NA	NA	NA	No	NA	HPRC,HGSVC,1KG-ONT	No	NA	NA	NA	NA	NA	NA
chr3:121745272	chr3-121745272-allele1089500-1	DEL	78	NA	0.0022692889561270802,0.0,0.0,0.0,0.0	0.00377908	GOLGB1(0.0029977, 0.496)	NA	NA	NA	NA	NA	NA	NA	NA	No	NA	No	No	NA	NA	NA	NA	NA	NA
chr3:121745293	chr3-121745293-allele1089504-53	INS	52	NA	0.0113464447806354,0.001440922190201729,0.008928571428571428,0.0019880715705765406,0.014314928425357873	0.000498398	GOLGB1(0.0029977, 0.496)	NA	NA	NA	NA	NA	NA	NA	NA	No	NA	HGSVC,1KG-ONT	No	NA	NA	NA	NA	NA	NA
chr3:121745484	chr3-121745484-allele1089515-1	DEL	54	NA	0.05143721633888049,0.001440922190201729,0.0,0.0,0.0	0.0905265	GOLGB1(0.0029977, 0.496)	NA	NA	NA	NA	NA	NA	NA	NA	No	NA	HPRC,HGSVC,1KG-ONT	No	NA	NA	NA	NA	NA	NA
chr3:121754875	chr3-121754875-allele1089599-59	INS	58	NA	0.0,0.004322766570605188,0.0,0.0019880715705765406,0.0	0.000408842	NA	NA	NA	NA	NA	NA	NA	NA	NA	No	NA	HPRC,HGSVC,1KG-ONT	No	NA	NA	NA	NA	NA	NA
chr3:121754896	chr3-121754896-allele1089621-1	DEL	52	NA	0.00529500756429652,0.004322766570605188,0.000992063492063492,0.003976143141153081,0.009202453987730062	NA	NA	NA	NA	NA	NA	NA	NA	NA	NA	No	NA	No	Yes	NA	NA	NA	NA	NA	NA
chr3:121786166	chr3-121786166-allele1090007-683	INS	682	NA	0.0030257186081694403,0.0,0.0,0.0,0.0010224948875255625	0.00328379	IQCB1(2.277e-08, 0.889)	IQCB1(2.277e-08, 0.889)	NA	NA	NA	NA	NA	NA	NA	No	NA	HPRC,HGSVC	Yes	NA	NA	NA	NA	NA	NA
chr3:121786166	chr3-121786166-allele1090008-1189	INS	1188	NA	0.006051437216338881,0.0,0.0,0.0,0.009202453987730062	0.00135196	IQCB1(2.277e-08, 0.889)	IQCB1(2.277e-08, 0.889)	NA	NA	NA	NA	NA	NA	NA	No	NA	HPRC,HGSVC,1KG-ONT	No	NA	NA	NA	NA	NA	NA
chr3:121786167	chr3-121786167-allele1090015-910	INS	909	NA	0.0,0.0,0.0,0.0,0.019427402862985686	0.00278122	IQCB1(2.277e-08, 0.889)	IQCB1(2.277e-08, 0.889)	NA	NA	NA	NA	NA	NA	NA	No	NA	HPRC,HGSVC	No	NA	NA	NA	NA	NA	NA
chr3:121786167	chr3-121786167-allele1090013-111	INS	110	NA	0.0,0.001440922190201729,0.0,0.010934393638170975,0.002044989775051125	0.00207258	IQCB1(2.277e-08, 0.889)	IQCB1(2.277e-08, 0.889)	NA	NA	NA	NA	NA	NA	NA	No	NA	HGSVC	Yes	NA	NA	NA	NA	NA	NA
chr3:121786167	chr3-121786167-allele1090018-173	INS	172	NA	0.0022692889561270802,0.0,0.0,0.0,0.0	0.00377908	IQCB1(2.277e-08, 0.889)	IQCB1(2.277e-08, 0.889)	NA	NA	NA	NA	NA	NA	NA	No	NA	HPRC,HGSVC,1KG-ONT	Yes	NA	NA	NA	NA	NA	NA
chr3:121786167	chr3-121786167-allele1090040-274	INS	273	NA	0.0015128593040847202,0.0,0.0,0.0009940357852882703,0.010224948875255624	NA	IQCB1(2.277e-08, 0.889)	IQCB1(2.277e-08, 0.889)	NA	NA	NA	NA	NA	NA	NA	No	NA	HPRC,HGSVC,1KG-ONT	Yes	NA	NA	NA	NA	NA	NA
chr3:121786167	chr3-121786167-allele1090027-1105	INS	1104	NA	0.0007564296520423601,0.0,0.0,0.0,0.0	0.000918741	IQCB1(2.277e-08, 0.889)	IQCB1(2.277e-08, 0.889)	NA	NA	NA	NA	NA	NA	NA	No	NA	HPRC,HGSVC,1KG-ONT	No	NA	NA	NA	NA	NA	NA
chr3:121786167	chr3-121786167-allele1090039-725	INS	724	NA	0.0007564296520423601,0.0,0.0,0.0,0.0	0.000918741	IQCB1(2.277e-08, 0.889)	IQCB1(2.277e-08, 0.889)	NA	NA	NA	NA	NA	NA	NA	No	NA	HPRC,HGSVC	Yes	NA	NA	NA	NA	NA	NA
chr3:121786167	chr3-121786167-allele1090009-530	INS	529	NA	0.0007564296520423601,0.0,0.0,0.003976143141153081,0.0	NA	IQCB1(2.277e-08, 0.889)	IQCB1(2.277e-08, 0.889)	NA	NA	NA	NA	NA	NA	NA	No	NA	HPRC,HGSVC,1KG-ONT	Yes	NA	NA	NA	NA	NA	NA
chr3:121786167	chr3-121786167-allele1090026-928	INS	927	NA	0.0037821482602118004,0.002881844380403458,0.0,0.003976143141153081,0.005112474437627812	NA	IQCB1(2.277e-08, 0.889)	IQCB1(2.277e-08, 0.889)	NA	NA	NA	NA	NA	NA	NA	No	NA	HPRC,HGSVC	No	NA	NA	NA	NA	NA	NA
chr3:121786167	chr3-121786167-allele1090023-238	INS	237	NA	0.0015128593040847202,0.0,0.0,0.0,0.0	0.00234988	IQCB1(2.277e-08, 0.889)	IQCB1(2.277e-08, 0.889)	NA	NA	NA	NA	NA	NA	NA	No	NA	HPRC,HGSVC,1KG-ONT	Yes	NA	NA	NA	NA	NA	NA
chr3:121786167	chr3-121786167-allele1090031-433	INS	432	NA	0.0022692889561270802,0.0,0.0,0.0,0.0	0.00377908	IQCB1(2.277e-08, 0.889)	IQCB1(2.277e-08, 0.889)	NA	NA	NA	NA	NA	NA	NA	No	NA	HPRC,HGSVC,1KG-ONT	Yes	NA	NA	NA	NA	NA	NA
chr3:121786167	chr3-121786167-allele1090025-298	INS	297	NA	0.0,0.0,0.013888888888888888,0.0,0.0	0.00207258	IQCB1(2.277e-08, 0.889)	IQCB1(2.277e-08, 0.889)	NA	NA	NA	NA	NA	NA	NA	No	NA	HPRC,HGSVC	Yes	NA	NA	NA	NA	NA	NA
chr3:121786167	chr3-121786167-allele1090021-208	INS	207	NA	0.0015128593040847202,0.018731988472622477,0.0,0.0,0.0	9.78865e-05	IQCB1(2.277e-08, 0.889)	IQCB1(2.277e-08, 0.889)	NA	NA	NA	NA	NA	NA	NA	No	NA	HPRC,HGSVC,1KG-ONT	Yes	NA	NA	NA	NA	NA	NA
chr3:121786167	chr3-121786167-allele1090033-122	INS	121	NA	0.0015128593040847202,0.0,0.0,0.0,0.0	0.00234988	IQCB1(2.277e-08, 0.889)	IQCB1(2.277e-08, 0.889)	NA	NA	NA	NA	NA	NA	NA	No	NA	HGSVC	Yes	NA	NA	NA	NA	NA	NA
chr3:121786167	chr3-121786167-allele1090012-143	INS	142	NA	0.006051437216338881,0.0,0.0,0.0,0.005112474437627812	0.00373626	IQCB1(2.277e-08, 0.889)	IQCB1(2.277e-08, 0.889)	NA	NA	NA	NA	NA	NA	NA	No	NA	HPRC,HGSVC,1KG-ONT	Yes	NA	NA	NA	NA	NA	NA
chr3:121786167	chr3-121786167-allele1090038-775	INS	774	NA	0.0007564296520423601,0.08357348703170028,0.0,0.004970178926441352,0.0	0.00983077	IQCB1(2.277e-08, 0.889)	IQCB1(2.277e-08, 0.889)	NA	NA	NA	NA	NA	NA	NA	No	NA	HPRC,HGSVC	No	NA	NA	NA	NA	NA	NA
chr3:121786167	chr3-121786167-allele1090016-163	INS	162	NA	0.0037821482602118004,0.0,0.0,0.0,0.0	0.00663171	IQCB1(2.277e-08, 0.889)	IQCB1(2.277e-08, 0.889)	NA	NA	NA	NA	NA	NA	NA	No	NA	HPRC,HGSVC,1KG-ONT	Yes	NA	NA	NA	NA	NA	NA
chr3:121786167	chr3-121786167-allele1090042-503	INS	502	NA	0.00680786686838124,0.03602305475504323,0.012896825396825396,0.006958250497017893,0.009202453987730062	0.0019165	IQCB1(2.277e-08, 0.889)	IQCB1(2.277e-08, 0.889)	NA	NA	NA	NA	NA	NA	NA	No	NA	HPRC,HGSVC,1KG-ONT	Yes	NA	NA	NA	NA	NA	NA
chr3:121786167	chr3-121786167-allele1090032-472	INS	471	NA	0.0022692889561270802,0.0,0.0,0.0,0.0	0.00377908	IQCB1(2.277e-08, 0.889)	IQCB1(2.277e-08, 0.889)	NA	NA	NA	NA	NA	NA	NA	No	NA	HPRC,HGSVC,1KG-ONT	Yes	NA	NA	NA	NA	NA	NA
chr3:121786167	chr3-121786167-allele1090041-606	INS	605	NA	0.00529500756429652,0.05043227665706052,0.00496031746031746,0.07654075546719682,0.034764826175869123	0.02002	IQCB1(2.277e-08, 0.889)	IQCB1(2.277e-08, 0.889)	NA	NA	NA	NA	NA	NA	NA	No	NA	HPRC,HGSVC,1KG-ONT	Yes	NA	NA	NA	NA	NA	NA
chr3:121786167	chr3-121786167-allele1090017-152	INS	151	NA	0.0,0.004322766570605188,0.0,0.0,0.0	3.94758e-05	IQCB1(2.277e-08, 0.889)	IQCB1(2.277e-08, 0.889)	NA	NA	NA	NA	NA	NA	NA	No	NA	HPRC,HGSVC,1KG-ONT	Yes	NA	NA	NA	NA	NA	NA
chr3:121786167	chr3-121786167-allele1090010-364	INS	363	NA	0.0,0.002881844380403458,0.0,0.0,0.0	NA	IQCB1(2.277e-08, 0.889)	IQCB1(2.277e-08, 0.889)	NA	NA	NA	NA	NA	NA	NA	No	NA	HPRC,HGSVC,1KG-ONT	Yes	NA	NA	NA	NA	NA	NA
chr3:121786167	chr3-121786167-allele1090011-570	INS	569	NA	0.006051437216338881,0.10086455331412104,0.006944444444444444,0.011928429423459244,0.012269938650306749	0.0100636	IQCB1(2.277e-08, 0.889)	IQCB1(2.277e-08, 0.889)	NA	NA	NA	NA	NA	NA	NA	No	NA	HPRC,HGSVC,1KG-ONT	Yes	NA	NA	NA	NA	NA	NA
chr3:121786167	chr3-121786167-allele1090029-645	INS	644	NA	0.0015128593040847202,0.0,0.003968253968253968,0.008946322067594433,0.02556237218813906	0.00420716	IQCB1(2.277e-08, 0.889)	IQCB1(2.277e-08, 0.889)	NA	NA	NA	NA	NA	NA	NA	No	NA	HPRC,HGSVC	Yes	NA	NA	NA	NA	NA	NA
chr3:121786167	chr3-121786167-allele1090020-193	INS	192	NA	0.0045385779122541605,0.0,0.0,0.0,0.0	0.00805514	IQCB1(2.277e-08, 0.889)	IQCB1(2.277e-08, 0.889)	NA	NA	NA	NA	NA	NA	NA	No	NA	HPRC,HGSVC,1KG-ONT	Yes	NA	NA	NA	NA	NA	NA
chr3:121786167	chr3-121786167-allele1090014-131	INS	130	NA	0.0007564296520423601,0.0,0.0,0.002982107355864811,0.0	NA	IQCB1(2.277e-08, 0.889)	IQCB1(2.277e-08, 0.889)	NA	NA	NA	NA	NA	NA	NA	No	NA	HGSVC	Yes	NA	NA	NA	NA	NA	NA
chr3:121786167	chr3-121786167-allele1090022-223	INS	222	NA	0.0,0.002881844380403458,0.002976190476190476,0.0,0.0	0.000408842	IQCB1(2.277e-08, 0.889)	IQCB1(2.277e-08, 0.889)	NA	NA	NA	NA	NA	NA	NA	No	NA	HPRC,HGSVC,1KG-ONT	Yes	NA	NA	NA	NA	NA	NA
chr3:121786168	chr3-121786168-allele1090047-238	INS	237	NA	0.00529500756429652,0.0,0.0,0.0,0.0	0.0093307	IQCB1(2.277e-08, 0.889)	IQCB1(2.277e-08, 0.889)	NA	NA	NA	NA	NA	NA	NA	No	NA	HPRC,HGSVC,1KG-ONT	Yes	NA	NA	NA	NA	NA	NA
chr3:121786168	chr3-121786168-allele1090043-121	INS	120	NA	0.00529500756429652,0.0,0.00496031746031746,0.0019880715705765406,0.0	0.00155463	IQCB1(2.277e-08, 0.889)	IQCB1(2.277e-08, 0.889)	NA	NA	NA	NA	NA	NA	NA	No	NA	HGSVC	Yes	NA	NA	NA	NA	NA	NA
chr3:121786168	chr3-121786168-allele1090045-226	INS	225	NA	0.012102874432677761,0.001440922190201729,0.0,0.0,0.0	0.0198755	IQCB1(2.277e-08, 0.889)	IQCB1(2.277e-08, 0.889)	NA	NA	NA	NA	NA	NA	NA	No	NA	HPRC,HGSVC,1KG-ONT	Yes	NA	NA	NA	NA	NA	NA
chr3:121786170	chr3-121786170-allele1090055-61	INS	60	NA	0.0022692889561270802,0.0,0.0,0.0,0.0	0.00377908	IQCB1(2.277e-08, 0.889)	IQCB1(2.277e-08, 0.889)	NA	NA	NA	NA	NA	NA	NA	No	NA	HPRC,HGSVC	Yes	NA	NA	NA	NA	NA	NA
chr3:121786170	chr3-121786170-allele1090053-51	INS	50	NA	0.007564296520423601,0.0,0.00992063492063492,0.0,0.0	0.00239176	IQCB1(2.277e-08, 0.889)	IQCB1(2.277e-08, 0.889)	NA	NA	NA	NA	NA	NA	NA	No	NA	HPRC,HGSVC	Yes	NA	NA	NA	NA	NA	NA
chr3:121786170	chr3-121786170-allele1090054-56	INS	55	NA	0.0015128593040847202,0.0,0.0,0.0,0.0	0.00234988	IQCB1(2.277e-08, 0.889)	IQCB1(2.277e-08, 0.889)	NA	NA	NA	NA	NA	NA	NA	No	NA	HPRC,HGSVC	Yes	NA	NA	NA	NA	NA	NA
chr3:121786170	chr3-121786170-allele1090068-167	INS	166	NA	0.0007564296520423601,0.0,0.0,0.0,0.0	0.000918741	IQCB1(2.277e-08, 0.889)	IQCB1(2.277e-08, 0.889)	NA	NA	NA	NA	NA	NA	NA	No	NA	HPRC,HGSVC,1KG-ONT	Yes	NA	NA	NA	NA	NA	NA
chr3:121786178	chr3-121786178-allele1090070-93	INS	92	NA	0.0037821482602118004,0.0,0.0,0.0,0.0	0.00663171	IQCB1(2.277e-08, 0.889)	IQCB1(2.277e-08, 0.889)	NA	NA	NA	NA	NA	NA	NA	No	ID=chr3_121786170_121786215;MOTIFS=AAAAG;STRUC=(AAAAG)n	HGSVC	Yes	NA	NA	NA	NA	NA	NA
chr3:121786186	chr3-121786186-allele1090071-207	INS	206	NA	0.0007564296520423601,0.0,0.0,0.0,0.0	0.000918741	IQCB1(2.277e-08, 0.889)	IQCB1(2.277e-08, 0.889)	NA	NA	NA	NA	NA	NA	NA	No	ID=chr3_121786170_121786215;MOTIFS=AAAAG;STRUC=(AAAAG)n	HPRC,HGSVC,1KG-ONT	Yes	NA	NA	NA	NA	NA	NA
chr3:121786191	chr3-121786191-allele1090072-588	INS	587	NA	0.0,0.0,0.0,0.0,0.002044989775051125	NA	IQCB1(2.277e-08, 0.889)	IQCB1(2.277e-08, 0.889)	NA	NA	NA	NA	NA	NA	NA	No	ID=chr3_121786170_121786215;MOTIFS=AAAAG;STRUC=(AAAAG)n	HPRC,HGSVC,1KG-ONT	Yes	NA	NA	NA	NA	NA	NA
chr3:121786193	chr3-121786193-allele1090073-76	INS	75	NA	0.0045385779122541605,0.0,0.0,0.0,0.0	0.00805514	IQCB1(2.277e-08, 0.889)	IQCB1(2.277e-08, 0.889)	NA	NA	NA	NA	NA	NA	NA	No	ID=chr3_121786170_121786215;MOTIFS=AAAAG;STRUC=(AAAAG)n	HPRC,HGSVC	Yes	NA	NA	NA	NA	NA	NA
chr3:121786198	chr3-121786198-allele1090078-51	INS	50	NA	0.0015128593040847202,0.0,0.0,0.0,0.0	0.00234988	IQCB1(2.277e-08, 0.889)	IQCB1(2.277e-08, 0.889)	NA	NA	NA	NA	NA	NA	NA	No	ID=chr3_121786170_121786215;MOTIFS=AAAAG;STRUC=(AAAAG)n	HPRC,HGSVC	Yes	NA	NA	NA	NA	NA	NA
chr3:121786198	chr3-121786198-allele1090077-66	INS	65	NA	0.009833585476550681,0.0,0.0,0.0,0.0	0.0178876	IQCB1(2.277e-08, 0.889)	IQCB1(2.277e-08, 0.889)	NA	NA	NA	NA	NA	NA	NA	No	ID=chr3_121786170_121786215;MOTIFS=AAAAG;STRUC=(AAAAG)n	HPRC,HGSVC	Yes	NA	NA	NA	NA	NA	NA
chr3:121786198	chr3-121786198-allele1090079-71	INS	70	NA	0.0007564296520423601,0.0,0.0,0.0,0.018404907975460124	0.00163099	IQCB1(2.277e-08, 0.889)	IQCB1(2.277e-08, 0.889)	NA	NA	NA	NA	NA	NA	NA	No	ID=chr3_121786170_121786215;MOTIFS=AAAAG;STRUC=(AAAAG)n	HPRC,HGSVC	Yes	NA	NA	NA	NA	NA	NA
chr3:121786198	chr3-121786198-allele1090075-56	INS	55	NA	0.0045385779122541605,0.0,0.0,0.0,0.0	0.00805514	IQCB1(2.277e-08, 0.889)	IQCB1(2.277e-08, 0.889)	NA	NA	NA	NA	NA	NA	NA	No	ID=chr3_121786170_121786215;MOTIFS=AAAAG;STRUC=(AAAAG)n	HPRC,HGSVC	Yes	NA	NA	NA	NA	NA	NA
chr3:121786198	chr3-121786198-allele1090076-61	INS	60	NA	0.01059001512859304,0.001440922190201729,0.0,0.0,0.002044989775051125	0.0135033	IQCB1(2.277e-08, 0.889)	IQCB1(2.277e-08, 0.889)	NA	NA	NA	NA	NA	NA	NA	No	ID=chr3_121786170_121786215;MOTIFS=AAAAG;STRUC=(AAAAG)n	HPRC,HGSVC	Yes	NA	NA	NA	NA	NA	NA
chr3:121786203	chr3-121786203-allele1090084-71	INS	70	NA	0.00680786686838124,0.0,0.0,0.0,0.0	0.0123139	IQCB1(2.277e-08, 0.889)	IQCB1(2.277e-08, 0.889)	NA	NA	NA	NA	NA	NA	NA	No	ID=chr3_121786170_121786215;MOTIFS=AAAAG;STRUC=(AAAAG)n	HPRC,HGSVC	Yes	NA	NA	NA	NA	NA	NA
chr3:121794791	chr3-121794791-allele1090156-319	INS	318	NA	0.0007564296520423601,0.0,0.0,0.0,0.0	0.000918741	IQCB1(2.277e-08, 0.889)	IQCB1(2.277e-08, 0.889)	NA	NA	NA	NA	NA	NA	NA	No	NA	1KG-ONT	Yes	NA	NA	NA	NA	NA	NA
chr3:121807174	chr3-121807174-allele1090232-77	INS	76	NA	0.00529500756429652,0.0,0.00496031746031746,0.0,0.0	0.00272776	IQCB1(2.277e-08, 0.889)	IQCB1(2.277e-08, 0.889)	NA	NA	NA	NA	NA	NA	NA	No	NA	No	No	NA	NA	NA	NA	NA	NA
chr3:121849957	chr3-121849957-allele1090594-321	INS	320	NA	0.0022692889561270802,0.007204610951008645,0.00496031746031746,0.0,0.0	NA	EAF2(0.00011609, 1.136)	NA	NA	NA	NA	NA	NA	NA	NA	No	NA	HPRC,HGSVC,1KG-ONT	Yes	NA	NA	NA	NA	NA	NA
chr3:121849957	chr3-121849957-allele1090593-320	INS	319	NA	0.08093797276853253,0.0345821325648415,0.047619047619047616,0.07554671968190854,0.12576687116564417	NA	EAF2(0.00011609, 1.136)	NA	NA	NA	NA	NA	NA	NA	NA	No	NA	HPRC,HGSVC,1KG-ONT	Yes	NA	NA	NA	NA	NA	NA
chr3:121849957	chr3-121849957-allele1090595-319	INS	318	NA	0.0007564296520423601,0.010086455331412104,0.03571428571428571,0.009940357852882704,0.019427402862985686	0.0116279	EAF2(0.00011609, 1.136)	NA	NA	NA	NA	NA	NA	NA	NA	No	NA	HPRC,HGSVC,1KG-ONT	Yes	NA	NA	NA	NA	NA	NA
chr3:121885667	chr3-121885667-allele1090867-339	INS	338	NA	0.0022692889561270802,0.0,0.0,0.0009940357852882703,0.0	0.0019853	EAF2(0.00011609, 1.136)	NA	NA	NA	NA	NA	NA	NA	NA	No	NA	No	Yes	NA	NA	NA	NA	NA	NA
chr3:121921377	chr3-121921377-allele1091121-1	DEL	379	NA	0.00680786686838124,0.002881844380403458,0.0,0.009940357852882704,0.0	0.000998673	SLC15A2(1.681e-20, 1.153)	NA	NA	NA	NA	NA	NA	NA	NA	No	NA	HPRC	Yes	NA	NA	NA	NA	NA	NA
chr3:121925657	chr3-121925657-allele1091165-1	DEL	120	NA	0.012859304084720122,0.0,0.0,0.0,0.0	0.0235872	SLC15A2(1.681e-20, 1.153)	NA	NA	NA	NA	NA	NA	NA	NA	No	NA	1KG-ONT	Yes	NA	NA	NA	NA	NA	NA
chr3:122006046	chr3-122006046-allele1091779-315	INS	314	NA	0.00529500756429652,0.001440922190201729,0.0,0.0,0.0	0.00736694	ILDR1(1.1014e-16, 1.103)	ILDR1(1.1014e-16, 1.103)	NA	NA	NA	NA	NA	NA	NA	No	NA	No	Yes	NA	NA	NA	NA	NA	NA
chr3:122102869	chr3-122102869-allele1092473-1	DEL	64	NA	0.1664145234493192,0.0345821325648415,0.00496031746031746,0.0268389662027833,0.03783231083844581	0.153655	CD86(0.92642, 0.555)	CD86(0.92642, 0.555)	NA	NA	NA	NA	NA	NA	NA	No	NA	HPRC,HGSVC,1KG-ONT	Yes	NA	NA	NA	NA	NA	NA
chr3:122144432	chr3-122144432-allele1092745-1	DEL	57	0.989617	0.0113464447806354,0.06051873198847262,0.5654761904761905,0.10536779324055666,0.3834355828220859	0.205785	NA	NA	NA	NA	NA	NA	NA	NA	NA	No	NA	HPRC,HGSVC,1KG-ONT	Yes	ENSG00000114013.16(0.006819480132333455),ENSG00000163833.8(0.002370297114184463)	Type 2 diabetes(CASR, rs13059382, 1E-9, 0.6933748535843257)	Acne(17.31%, 8.29%, 2.32, [1.08;4.96], 0.039471),Cellulitis of toe(7.69%, 1.63%, 5.02, [1.58;15.98], 0.016509),Chondromalacia of patella(9.62%, 2.39%, 4.35, [1.56;12.16], 0.012439),Degeneration of thoracic intervertebral disc(5.77%, 1.38%, 4.37, [1.18;16.17], 0.048977),Diverticular disease of colon(11.54%, 4.65%, 2.68, [1.07;6.66], 0.041701),Enthesopathy of ankle AND/OR tarsus(7.69%, 2.26%, 3.6, [1.17;11.06], 0.040376),Hearing loss(11.54%, 4.52%, 2.75, [1.1;6.87], 0.037628),Hypertrophic scar(7.69%, 2.14%, 3.82, [1.24;11.79], 0.034575),Keloid scar(5.77%, 1.13%, 5.35, [1.4;20.41], 0.032291),Metabolic syndrome X(7.69%, 2.26%, 3.6, [1.17;11.06], 0.040376),Microscopic hematuria(11.54%, 4.52%, 2.75, [1.1;6.87], 0.037628),Non-rheumatic mitral valve stenosis with regurgitation(7.69%, 1.76%, 4.66, [1.48;14.68], 0.020275),Non-toxic uninodular goiter(15.38%, 6.91%, 2.45, [1.1;5.46], 0.048075),Nonulcer dyspepsia(7.69%, 2.39%, 3.41, [1.12;10.41], 0.046704),Periapical abscess(7.69%, 1.76%, 4.66, [1.48;14.68], 0.020275),Residual hemorrhoidal skin tags(11.54%, 4.02%, 3.11, [1.24;7.83], 0.023952),Seasonal allergic rhinitis(17.31%, 7.91%, 2.44, [1.14;5.22], 0.034032),Uncomplicated mild persistent asthma(9.62%, 2.89%, 3.58, [1.3;9.83], 0.023834),Vesicular eczema(5.77%, 1.01%, 6.03, [1.55;23.45], 0.025299),Subserous leiomyoma of uterus(11.76%, 3.79%, 3.38, [1.1;10.44], 0.049129),Benign prostatic hyperplasia without outflow obstruction(23.53%, 6.47%, 4.45, [1.27;15.59], 0.032177),Secondary erectile dysfunction(41.18%, 12.44%, 4.93, [1.72;14.12], 0.005142)	NA	NA	NA
chr3:122163688	chr3-122163688-allele1092876-75	INS	74	NA	0.0007564296520423601,0.0,0.0,0.0,0.0	0.000918741	NA	NA	NA	NA	NA	NA	NA	NA	NA	No	NA	No	No	NA	NA	NA	NA	NA	NA
chr3:122163715	chr3-122163715-allele1092889-82	INS	81	NA	0.0,0.001440922190201729,0.0,0.0,0.0	NA	NA	NA	NA	NA	NA	NA	NA	NA	NA	No	NA	No	No	NA	NA	NA	NA	NA	NA
chr3:122163721	chr3-122163721-allele1092890-185	INS	184	NA	0.0015128593040847202,0.0,0.0,0.0,0.0	0.00234988	NA	NA	NA	NA	NA	NA	NA	NA	NA	No	NA	No	No	NA	NA	NA	NA	NA	NA
chr3:122163721	chr3-122163721-allele1092891-220	INS	219	NA	0.0007564296520423601,0.0,0.0,0.0,0.0	0.000918741	NA	NA	NA	NA	NA	NA	NA	NA	NA	No	NA	No	No	NA	NA	NA	NA	NA	NA
chr3:122164604	chr3-122164604-allele1092921-1	DEL	50	NA	0.0022692889561270802,0.0,0.0,0.0,0.0	0.00377908	NA	NA	NA	NA	NA	NA	NA	NA	NA	No	NA	HPRC,1KG-ONT	No	NA	NA	NA	NA	NA	NA
chr3:122164644	chr3-122164644-allele1092924-1	DEL	402	NA	0.0,0.0,0.000992063492063492,0.0,0.0	NA	NA	NA	NA	NA	NA	NA	NA	NA	NA	No	NA	HGSVC,1KG-ONT	No	NA	NA	NA	NA	NA	NA
chr3:122164686	chr3-122164686-allele1092925-1	DEL	353	NA	0.7344931921331316,0.861671469740634,0.36706349206349204,0.7693836978131213,0.5541922290388548	0.0279255	NA	NA	NA	NA	NA	NA	NA	NA	NA	No	NA	HGSVC,1KG-ONT	No	NA	NA	NA	NA	NA	NA
chr3:122252398	chr3-122252398-allele1093363-55	INS	54	NA	0.0,0.0,0.005952380952380952,0.006958250497017893,0.03374233128834356	0.00798686	CASR(0.99692, 0.469)	CASR(0.99692, 0.469)	NA	NA	NA	NA	NA	NA	NA	No	NA	HPRC,HGSVC	No	NA	NA	NA	NA	NA	NA
chr3:122252398	chr3-122252398-allele1093362-59	INS	58	NA	0.0045385779122541605,0.0,0.0,0.0009940357852882703,0.009202453987730062	1.08443e-05	CASR(0.99692, 0.469)	CASR(0.99692, 0.469)	NA	NA	NA	NA	NA	NA	NA	No	NA	HPRC,HGSVC	No	NA	NA	NA	NA	NA	NA
chr3:122252402	chr3-122252402-allele1093377-51	INS	50	NA	0.012859304084720122,0.011527377521613832,0.003968253968253968,0.014910536779324055,0.0081799591002045	1.98995e-06	CASR(0.99692, 0.469)	CASR(0.99692, 0.469)	NA	NA	NA	NA	NA	NA	NA	No	NA	HPRC,HGSVC	No	NA	NA	NA	NA	NA	NA
chr3:122252402	chr3-122252402-allele1093380-55	INS	54	NA	0.0,0.001440922190201729,0.0,0.0009940357852882703,0.0	NA	CASR(0.99692, 0.469)	CASR(0.99692, 0.469)	NA	NA	NA	NA	NA	NA	NA	No	NA	HPRC,HGSVC	No	NA	NA	NA	NA	NA	NA
chr3:122252407	chr3-122252407-allele1093387-51	INS	50	NA	0.0045385779122541605,0.01585014409221902,0.0,0.0019880715705765406,0.0010224948875255625	NA	CASR(0.99692, 0.469)	CASR(0.99692, 0.469)	NA	NA	NA	NA	NA	NA	NA	No	NA	HPRC,HGSVC	No	NA	NA	NA	NA	NA	NA
chr3:122252407	chr3-122252407-allele1093386-57	INS	56	NA	0.0007564296520423601,0.001440922190201729,0.00496031746031746,0.0,0.007157464212678937	0.000790109	CASR(0.99692, 0.469)	CASR(0.99692, 0.469)	NA	NA	NA	NA	NA	NA	NA	No	NA	HPRC,HGSVC	No	NA	NA	NA	NA	NA	NA
chr3:122252409	chr3-122252409-allele1093401-69	INS	68	NA	0.012859304084720122,0.001440922190201729,0.0,0.0,0.0	0.021333	CASR(0.99692, 0.469)	CASR(0.99692, 0.469)	NA	NA	NA	NA	NA	NA	NA	No	NA	HPRC,HGSVC	No	NA	NA	NA	NA	NA	NA
chr3:122252409	chr3-122252409-allele1093396-91	INS	90	NA	0.0,0.0,0.0,0.0019880715705765406,0.003067484662576687	0.000408842	CASR(0.99692, 0.469)	CASR(0.99692, 0.469)	NA	NA	NA	NA	NA	NA	NA	No	NA	HPRC	No	NA	NA	NA	NA	NA	NA
chr3:122252409	chr3-122252409-allele1093403-61	INS	60	NA	0.0007564296520423601,0.0,0.0,0.0,0.0	0.000918741	CASR(0.99692, 0.469)	CASR(0.99692, 0.469)	NA	NA	NA	NA	NA	NA	NA	No	NA	HPRC,HGSVC	No	NA	NA	NA	NA	NA	NA
chr3:122252409	chr3-122252409-allele1093398-142	INS	141	NA	0.0,0.002881844380403458,0.0,0.002982107355864811,0.003067484662576687	0.000963133	CASR(0.99692, 0.469)	CASR(0.99692, 0.469)	NA	NA	NA	NA	NA	NA	NA	No	NA	HGSVC,1KG-ONT	No	NA	NA	NA	NA	NA	NA
chr3:122252409	chr3-122252409-allele1093402-81	INS	80	NA	0.0007564296520423601,0.0,0.0,0.0,0.0	0.000918741	CASR(0.99692, 0.469)	CASR(0.99692, 0.469)	NA	NA	NA	NA	NA	NA	NA	No	NA	HPRC,HGSVC	No	NA	NA	NA	NA	NA	NA
chr3:122252409	chr3-122252409-allele1093404-51	INS	50	NA	0.0,0.007204610951008645,0.0,0.008946322067594433,0.0	0.00207258	CASR(0.99692, 0.469)	CASR(0.99692, 0.469)	NA	NA	NA	NA	NA	NA	NA	No	NA	HPRC,HGSVC	No	NA	NA	NA	NA	NA	NA
chr3:122252409	chr3-122252409-allele1093399-73	INS	72	NA	0.0,0.001440922190201729,0.0,0.0,0.0	NA	CASR(0.99692, 0.469)	CASR(0.99692, 0.469)	NA	NA	NA	NA	NA	NA	NA	No	NA	HPRC,HGSVC	No	NA	NA	NA	NA	NA	NA
chr3:122252409	chr3-122252409-allele1093405-53	INS	52	NA	0.0,0.0,0.0,0.0,0.0010224948875255625	NA	CASR(0.99692, 0.469)	CASR(0.99692, 0.469)	NA	NA	NA	NA	NA	NA	NA	No	NA	HPRC,HGSVC	No	NA	NA	NA	NA	NA	NA
chr3:122252409	chr3-122252409-allele1093406-57	INS	56	NA	0.0015128593040847202,0.0,0.0,0.0,0.0	0.00234988	CASR(0.99692, 0.469)	CASR(0.99692, 0.469)	NA	NA	NA	NA	NA	NA	NA	No	NA	HPRC,HGSVC	No	NA	NA	NA	NA	NA	NA
chr3:122252410	chr3-122252410-allele1093440-55	INS	54	NA	0.1059001512859304,0.2723342939481268,0.14186507936507936,0.3101391650099404,0.21881390593047034	0.048568	CASR(0.99692, 0.469)	CASR(0.99692, 0.469)	NA	NA	NA	NA	NA	NA	NA	No	NA	HPRC,HGSVC	No	NA	NA	NA	NA	NA	NA
chr3:122252417	chr3-122252417-allele1093441-132	INS	131	NA	0.0,0.0,0.0,0.0009940357852882703,0.0	NA	CASR(0.99692, 0.469)	CASR(0.99692, 0.469)	NA	NA	NA	NA	NA	NA	NA	No	NA	HGSVC,1KG-ONT	No	NA	NA	NA	NA	NA	NA
chr3:122252446	chr3-122252446-allele1093446-124	INS	123	NA	0.0007564296520423601,0.001440922190201729,0.0,0.0,0.0010224948875255625	NA	CASR(0.99692, 0.469)	CASR(0.99692, 0.469)	NA	NA	NA	NA	NA	NA	NA	No	NA	HGSVC,1KG-ONT	No	NA	NA	NA	NA	NA	NA
chr3:122252448	chr3-122252448-allele1093460-56	INS	55	NA	0.0007564296520423601,0.007204610951008645,0.0,0.0,0.0010224948875255625	NA	CASR(0.99692, 0.469)	CASR(0.99692, 0.469)	NA	NA	NA	NA	NA	NA	NA	No	NA	HPRC,HGSVC	No	NA	NA	NA	NA	NA	NA
chr3:122252448	chr3-122252448-allele1093461-60	INS	59	NA	0.006051437216338881,0.0,0.0,0.0,0.0	0.0108963	CASR(0.99692, 0.469)	CASR(0.99692, 0.469)	NA	NA	NA	NA	NA	NA	NA	No	NA	HPRC,HGSVC	No	NA	NA	NA	NA	NA	NA
chr3:122252448	chr3-122252448-allele1093462-68	INS	67	NA	0.0022692889561270802,0.0,0.0,0.0009940357852882703,0.002044989775051125	0.000371588	CASR(0.99692, 0.469)	CASR(0.99692, 0.469)	NA	NA	NA	NA	NA	NA	NA	No	NA	HPRC,HGSVC	No	NA	NA	NA	NA	NA	NA
chr3:122252448	chr3-122252448-allele1093459-52	INS	51	NA	0.014372163388804841,0.0,0.0,0.0,0.0010224948875255625	0.0241257	CASR(0.99692, 0.469)	CASR(0.99692, 0.469)	NA	NA	NA	NA	NA	NA	NA	No	NA	HPRC,HGSVC	No	NA	NA	NA	NA	NA	NA
chr3:122252448	chr3-122252448-allele1093463-63	INS	62	NA	0.0007564296520423601,0.004322766570605188,0.000992063492063492,0.004970178926441352,0.005112474437627812	0.00103615	CASR(0.99692, 0.469)	CASR(0.99692, 0.469)	NA	NA	NA	NA	NA	NA	NA	No	NA	HPRC,HGSVC	No	NA	NA	NA	NA	NA	NA
chr3:122252448	chr3-122252448-allele1093466-56	INS	55	NA	0.0015128593040847202,0.0,0.0,0.0009940357852882703,0.0	0.00077342	CASR(0.99692, 0.469)	CASR(0.99692, 0.469)	NA	NA	NA	NA	NA	NA	NA	No	NA	HPRC,HGSVC	No	NA	NA	NA	NA	NA	NA
chr3:122252448	chr3-122252448-allele1093468-60	INS	59	NA	0.0007564296520423601,0.0,0.0,0.0,0.0	0.000918741	CASR(0.99692, 0.469)	CASR(0.99692, 0.469)	NA	NA	NA	NA	NA	NA	NA	No	NA	HPRC,HGSVC	No	NA	NA	NA	NA	NA	NA
chr3:122252457	chr3-122252457-allele1093483-69	INS	68	NA	0.0030257186081694403,0.001440922190201729,0.0,0.0,0.0	0.00328379	CASR(0.99692, 0.469)	CASR(0.99692, 0.469)	NA	NA	NA	NA	NA	NA	NA	No	NA	HPRC,HGSVC	No	NA	NA	NA	NA	NA	NA
chr3:122290562	chr3-122290562-allele1093780-992	INS	991	NA	0.00680786686838124,0.0,0.0,0.0,0.0	0.0123139	CASR(0.99692, 0.469)	CASR(0.99692, 0.469)	NA	NA	NA	NA	NA	NA	NA	No	NA	No	Yes	NA	NA	NA	NA	NA	NA
chr3:122363277	chr3-122363277-allele1094201-1	DEL	597	NA	0.048411497730711045,0.004322766570605188,0.003968253968253968,0.0009940357852882703,0.0	0.0716318	MIX23(0.00493, 1.016)	NA	NA	NA	NA	NA	NA	NA	NA	No	NA	HPRC,1KG-ONT	Yes	NA	NA	NA	NA	NA	NA
chr3:122414100	chr3-122414100-allele1094532-56	INS	55	NA	0.0015128593040847202,0.0,0.013888888888888888,0.0019880715705765406,0.013292433537832311	0.00276721	NA	NA	NA	NA	NA	NA	NA	NA	NA	No	NA	HGSVC	Yes	NA	NA	NA	NA	NA	NA
chr3:122419595	chr3-122419595-allele1094576-1	DEL	326	0.978578	0.3774583963691377,0.4164265129682997,0.6498015873015873,0.5497017892644135,0.4918200408997955	0.0486626	NA	NA	NA	NA	NA	NA	NA	NA	NA	No	NA	HPRC,HGSVC,1KG-ONT	Yes	ENSG00000196981.4(0.00016757779721513852)	Risky sexual behaviors (alcohol dependence interaction)(FAM162A, rs2002594, 5E-8, 0.5003899478336645),Core binding factor acute myeloid leukemia(KPNA1,KPNA1 - PARP9,PARP9, rs6438731, 1E-16, 0.5146644705105115),Core binding factor acute myeloid leukemia(KPNA1,KPNA1 - PARP9,PARP9, rs6438731, 5E-34, 0.5146644705105115),Estimated glomerular filtration rate (creatinine)(KPNA1, rs4677954, 1E-9, 0.5801769248056406),Core binding factor acute myeloid leukemia(KPNA1,KPNA1 - PARP9,PARP9, rs9809886, 1E-16, 0.9729436452992091),Core binding factor acute myeloid leukemia(KPNA1,KPNA1 - PARP9,PARP9, rs9809886, 5E-34, 0.9729436452992091),Core binding factor acute myeloid leukemia(KPNA1,KPNA1 - PARP9,PARP9, rs6438737, 1E-16, 0.5784501337139287),Core binding factor acute myeloid leukemia(KPNA1,KPNA1 - PARP9,PARP9, rs6438737, 5E-34, 0.5784501337139287),Core binding factor acute myeloid leukemia(KPNA1,KPNA1 - PARP9,PARP9, rs4485669, 1E-16, 0.9668105681592641),Core binding factor acute myeloid leukemia(KPNA1,KPNA1 - PARP9,PARP9, rs4485669, 5E-34, 0.9668105681592641)	Adhesive capsulitis of shoulder(2.15%, 0.30%, 7.36, [0.95;57.24], 0.033838),Arthropathy of joint of hand(0.78%, 2.98%, 0.26, [0.08;0.83], 0.023847),Candidiasis of mouth(1.17%, 3.27%, 0.35, [0.13;0.96], 0.043637),Chronic kidney disease stage 3(3.52%, 6.85%, 0.5, [0.26;0.93], 0.032926),Essential hypertension(48.44%, 55.65%, 0.75, [0.57;0.99], 0.041858),Heart disease(4.10%, 1.49%, 2.83, [1.06;7.58], 0.03997),Hyperlipidemia(30.27%, 38.10%, 0.71, [0.53;0.94], 0.020951),Mixed hyperlipidemia(7.81%, 15.18%, 0.47, [0.31;0.74], 0.000937),Nonulcer dyspepsia(1.76%, 4.17%, 0.41, [0.18;0.96], 0.049662),Sebaceous cyst of skin(5.86%, 2.68%, 2.26, [1.06;4.83], 0.030285),Solitary cyst of breast(5.27%, 2.08%, 2.62, [1.13;6.08], 0.020272),Systolic heart failure(0.59%, 2.38%, 0.24, [0.06;0.92], 0.030486),Vitamin D deficiency(23.05%, 29.46%, 0.72, [0.53;0.98], 0.044142),Vitreous degeneration(3.52%, 0.89%, 4.05, [1.18;13.84], 0.021582),Dysplasia of cervix(5.05%, 1.68%, 3.11, [1.05;9.27], 0.047166),Primary malignant neoplasm of prostate(6.25%, 15.56%, 0.36, [0.15;0.9], 0.037963)	NA	NA	NA
chr3:122439505	chr3-122439505-allele1094746-299	INS	298	NA	0.0,0.005763688760806916,0.08531746031746032,0.0,0.00408997955010225	0.0168559	KPNA1(0.99999, 0.287)	KPNA1(0.99999, 0.287)	NA	NA	NA	NA	NA	NA	NA	No	NA	HPRC,HGSVC,1KG-ONT	Yes	NA	NA	NA	NA	NA	NA
chr3:122439505	chr3-122439505-allele1094747-281	INS	280	NA	0.0022692889561270802,0.0,0.037698412698412696,0.0009940357852882703,0.012269938650306749	0.00568659	KPNA1(0.99999, 0.287)	KPNA1(0.99999, 0.287)	NA	NA	NA	NA	NA	NA	NA	No	NA	HPRC,HGSVC,1KG-ONT	Yes	NA	NA	NA	NA	NA	NA
chr3:122440238	chr3-122440238-allele1094751-1	DEL	50	NA	0.006051437216338881,0.0,0.0,0.0,0.0	0.0108963	KPNA1(0.99999, 0.287)	KPNA1(0.99999, 0.287)	NA	NA	NA	NA	NA	NA	NA	No	NA	No	No	NA	NA	NA	NA	NA	NA
chr3:122488356	chr3-122488356-allele1095121-318	INS	317	NA	0.0022692889561270802,0.001440922190201729,0.0,0.0,0.0	0.0019853	KPNA1(0.99999, 0.287)	KPNA1(0.99999, 0.287)	NA	NA	NA	NA	NA	NA	NA	No	NA	No	Yes	NA	NA	NA	NA	NA	NA
chr3:122488356	chr3-122488356-allele1095122-337	INS	336	NA	0.0007564296520423601,0.0,0.0,0.0,0.0	0.000918741	KPNA1(0.99999, 0.287)	KPNA1(0.99999, 0.287)	NA	NA	NA	NA	NA	NA	NA	No	NA	No	Yes	NA	NA	NA	NA	NA	NA
chr3:122520500	chr3-122520500-allele1095401-1	DEL	146	NA	0.0022692889561270802,0.12968299711815562,0.031746031746031744,0.07852882703777336,0.0081799591002045	0.0352065	NA	NA	NA	NA	NA	NA	NA	NA	NA	No	NA	HPRC,HGSVC,1KG-ONT	No	NA	NA	NA	NA	NA	NA
chr3:122539506	chr3-122539506-allele1095557-117	INS	116	NA	0.00529500756429652,0.0,0.000992063492063492,0.0,0.002044989775051125	0.00451357	PARP9(9.0986e-10, 0.821)	NA	NA	NA	NA	NA	NA	NA	NA	No	NA	HPRC,HGSVC,1KG-ONT	Yes	NA	NA	NA	NA	NA	NA
chr3:122539507	chr3-122539507-allele1095559-57	INS	56	NA	0.0007564296520423601,0.0,0.0,0.0,0.0	0.000918741	PARP9(9.0986e-10, 0.821)	NA	NA	NA	NA	NA	NA	NA	NA	No	NA	HPRC,HGSVC	Yes	NA	NA	NA	NA	NA	NA
chr3:122539507	chr3-122539507-allele1095563-61	INS	60	NA	0.0015128593040847202,0.0,0.0,0.0,0.0	0.00234988	PARP9(9.0986e-10, 0.821)	NA	NA	NA	NA	NA	NA	NA	NA	No	NA	HPRC,HGSVC	Yes	NA	NA	NA	NA	NA	NA
chr3:122539507	chr3-122539507-allele1095562-162	INS	161	NA	0.0015128593040847202,0.001440922190201729,0.005952380952380952,0.0,0.002044989775051125	NA	PARP9(9.0986e-10, 0.821)	NA	NA	NA	NA	NA	NA	NA	NA	No	NA	HPRC,HGSVC	Yes	NA	NA	NA	NA	NA	NA
chr3:122539507	chr3-122539507-allele1095564-69	INS	68	NA	0.0015128593040847202,0.0,0.001984126984126984,0.0,0.0	7.61513e-05	PARP9(9.0986e-10, 0.821)	NA	NA	NA	NA	NA	NA	NA	NA	No	NA	HPRC,HGSVC	Yes	NA	NA	NA	NA	NA	NA
chr3:122539507	chr3-122539507-allele1095568-141	INS	140	NA	0.0045385779122541605,0.001440922190201729,0.0,0.0009940357852882703,0.002044989775051125	0.00247593	PARP9(9.0986e-10, 0.821)	NA	NA	NA	NA	NA	NA	NA	NA	No	NA	HPRC,HGSVC,1KG-ONT	Yes	NA	NA	NA	NA	NA	NA
chr3:122539507	chr3-122539507-allele1095567-129	INS	128	NA	0.012859304084720122,0.001440922190201729,0.0,0.0009940357852882703,0.0	0.019276	PARP9(9.0986e-10, 0.821)	NA	NA	NA	NA	NA	NA	NA	NA	No	NA	HPRC,HGSVC,1KG-ONT	Yes	NA	NA	NA	NA	NA	NA
chr3:122539507	chr3-122539507-allele1095560-153	INS	152	NA	0.01361573373676248,0.008645533141210375,0.06944444444444445,0.006958250497017893,0.06646216768916155	0.0103995	PARP9(9.0986e-10, 0.821)	NA	NA	NA	NA	NA	NA	NA	NA	No	NA	HPRC,HGSVC	Yes	NA	NA	NA	NA	NA	NA
chr3:122539508	chr3-122539508-allele1095593-88	INS	87	NA	0.0030257186081694403,0.0,0.0,0.0,0.0	0.00520636	PARP9(9.0986e-10, 0.821)	NA	NA	NA	NA	NA	NA	NA	NA	No	ID=chr3_122539507_122539567;MOTIFS=TTTC;STRUC=(TTTC)n	HPRC,HGSVC,1KG-ONT	Yes	NA	NA	NA	NA	NA	NA
chr3:122539512	chr3-122539512-allele1095595-122	INS	121	NA	0.0045385779122541605,0.0,0.0,0.0,0.0	0.00805514	PARP9(9.0986e-10, 0.821)	NA	NA	NA	NA	NA	NA	NA	NA	No	ID=chr3_122539507_122539567;MOTIFS=TTTC;STRUC=(TTTC)n	HPRC,HGSVC,1KG-ONT	Yes	NA	NA	NA	NA	NA	NA
chr3:122539513	chr3-122539513-allele1095596-138	INS	137	NA	0.0015128593040847202,0.0,0.0,0.0,0.0	0.00234988	PARP9(9.0986e-10, 0.821)	NA	NA	NA	NA	NA	NA	NA	NA	No	ID=chr3_122539507_122539567;MOTIFS=TTTC;STRUC=(TTTC)n	HPRC,HGSVC,1KG-ONT	Yes	NA	NA	NA	NA	NA	NA
chr3:122596124	chr3-122596124-allele1096203-135	INS	134	NA	0.0015128593040847202,0.0,0.0,0.0,0.0	0.00234988	PARP15(2.6998e-13, 0.953)	NA	NA	NA	NA	NA	NA	NA	NA	No	NA	No	Yes	NA	NA	NA	NA	NA	NA
chr3:122662413	chr3-122662413-allele1097004-1	DEL	84	NA	0.0022692889561270802,0.0,0.0,0.0,0.0	0.00377908	NA	NA	NA	NA	NA	NA	NA	NA	NA	Yes	NA	HPRC	Yes	NA	NA	NA	NA	NA	NA
chr3:122670438	chr3-122670438-allele1097124-120	INS	119	NA	0.009833585476550681,0.005763688760806916,0.0,0.0,0.0	0.0107305	NA	NA	NA	NA	NA	NA	NA	NA	NA	No	NA	HGSVC	No	NA	NA	NA	NA	NA	NA
chr3:122670438	chr3-122670438-allele1097122-81	INS	80	NA	0.13691376701966718,0.1484149855907781,0.14682539682539683,0.0805168986083499,0.04805725971370143	0.00531547	NA	NA	NA	NA	NA	NA	NA	NA	NA	No	NA	HGSVC,1KG-ONT	No	NA	NA	NA	NA	NA	NA
chr3:122670478	chr3-122670478-allele1097128-1	DEL	209	NA	0.08169440242057488,0.04755043227665706,0.017857142857142856,0.06560636182902585,0.07259713701431493	0.00789837	NA	NA	NA	NA	NA	NA	NA	NA	NA	No	NA	HPRC,HGSVC,1KG-ONT	Yes	NA	NA	NA	NA	NA	NA
chr3:122670518	chr3-122670518-allele1097130-1	DEL	84	NA	0.00680786686838124,0.001440922190201729,0.0,0.0,0.0010224948875255625	0.00840062	NA	NA	NA	NA	NA	NA	NA	NA	NA	No	NA	1KG-ONT	No	NA	NA	NA	NA	NA	NA
chr3:122670602	chr3-122670602-allele1097138-77	INS	76	NA	0.00832072617246596,0.004322766570605188,0.0,0.0,0.0	0.00954065	NA	NA	NA	NA	NA	NA	NA	NA	NA	No	NA	HGSVC,1KG-ONT	No	NA	NA	NA	NA	NA	NA
chr3:122670608	chr3-122670608-allele1097139-1	DEL	126	NA	0.0,0.001440922190201729,0.0,0.0009940357852882703,0.0010224948875255625	3.94758e-05	NA	NA	NA	NA	NA	NA	NA	NA	NA	No	NA	No	Yes	NA	NA	NA	NA	NA	NA
chr3:122670673	chr3-122670673-allele1097149-169	INS	168	NA	0.0,0.0,0.0,0.0,0.019427402862985686	0.00288962	NA	NA	NA	NA	NA	NA	NA	NA	NA	No	NA	HGSVC	No	NA	NA	NA	NA	NA	NA
chr3:122677532	chr3-122677532-allele1097223-63	INS	62	NA	0.0226928895612708,0.002881844380403458,0.02976190476190476,0.016898608349900597,0.00408997955010225	0.00160131	NA	NA	NA	NA	NA	NA	NA	NA	NA	No	NA	HPRC,HGSVC,1KG-ONT	Yes	NA	NA	NA	NA	NA	NA
chr3:122726887	chr3-122726887-allele1097679-307	INS	306	NA	0.0045385779122541605,0.01729106628242075,0.05853174603174603,0.012922465208747515,0.03067484662576687	0.0142295	PARP14(0.99997, 0.434)	NA	NA	NA	NA	NA	NA	NA	NA	No	NA	HPRC,HGSVC,1KG-ONT	Yes	NA	NA	NA	NA	NA	NA
chr3:122726893	chr3-122726893-allele1097680-333	INS	332	NA	0.2102874432677761,0.29250720461095103,0.439484126984127,0.09343936381709742,0.19631901840490798	0.00435212	PARP14(0.99997, 0.434)	NA	NA	NA	NA	NA	NA	NA	NA	No	NA	HPRC,HGSVC,1KG-ONT	Yes	NA	NA	NA	NA	NA	NA
chr3:122747697	chr3-122747697-allele1097882-130	INS	129	NA	0.02193645990922844,0.002881844380403458,0.0,0.0,0.0	0.0358271	HSPBAP1(0.0016917, 0.905)	NA	NA	NA	NA	NA	NA	NA	NA	No	NA	HPRC,HGSVC,1KG-ONT	No	NA	NA	NA	NA	NA	NA
chr3:122747738	chr3-122747738-allele1097885-177	INS	176	NA	0.01588502269288956,0.018731988472622477,0.023809523809523808,0.007952286282306162,0.010224948875255624	NA	HSPBAP1(0.0016917, 0.905)	NA	NA	NA	NA	NA	NA	NA	NA	No	NA	HPRC,HGSVC,1KG-ONT	No	NA	NA	NA	NA	NA	NA
chr3:122747738	chr3-122747738-allele1097883-177	INS	176	NA	0.0264750378214826,0.1282420749279539,0.0882936507936508,0.10238568588469185,0.06134969325153374	0.0303105	HSPBAP1(0.0016917, 0.905)	NA	NA	NA	NA	NA	NA	NA	NA	No	NA	HPRC,HGSVC,1KG-ONT	No	NA	NA	NA	NA	NA	NA
chr3:122747738	chr3-122747738-allele1097884-128	INS	127	NA	0.11195158850226929,0.01440922190201729,0.0,0.0,0.0	0.174049	HSPBAP1(0.0016917, 0.905)	NA	NA	NA	NA	NA	NA	NA	NA	No	NA	HPRC,HGSVC,1KG-ONT	No	NA	NA	NA	NA	NA	NA
chr3:122747757	chr3-122747757-allele1097891-178	INS	177	NA	0.0015128593040847202,0.007204610951008645,0.000992063492063492,0.007952286282306162,0.0	0.000307536	HSPBAP1(0.0016917, 0.905)	NA	NA	NA	NA	NA	NA	NA	NA	No	NA	HPRC,HGSVC,1KG-ONT	No	NA	NA	NA	NA	NA	NA
chr3:122780045	chr3-122780045-allele1098234-1	DEL	371	NA	0.02118003025718608,0.03170028818443804,0.0,0.05964214711729622,0.011247443762781187	NA	HSPBAP1(0.0016917, 0.905)	NA	NA	NA	NA	NA	NA	NA	NA	Yes	NA	HPRC,HGSVC,1KG-ONT	No	NA	NA	NA	NA	NA	NA
chr3:122780135	chr3-122780135-allele1098237-1	DEL	98	NA	0.16111951588502268,0.037463976945244955,0.03373015873015873,0.017892644135188866,0.034764826175869123	0.129217	HSPBAP1(0.0016917, 0.905)	NA	NA	NA	NA	NA	NA	NA	NA	Yes	NA	HPRC,HGSVC,1KG-ONT	No	NA	NA	NA	NA	NA	NA
chr3:122780140	chr3-122780140-allele1098239-1	DEL	50	0.84804	0.43343419062027233,0.6368876080691642,0.7728174603174603,0.6928429423459245,0.8292433537832311	0.185455	HSPBAP1(0.0016917, 0.905)	NA	NA	NA	NA	NA	NA	NA	NA	Yes	NA	HPRC	No	ENSG00000173193.15(0.030304209639251227)	NA	NA	NA	NA	NA
chr3:122780158	chr3-122780158-allele1098243-99	INS	98	NA	0.0,0.0,0.0,0.0009940357852882703,0.0	NA	HSPBAP1(0.0016917, 0.905)	NA	NA	NA	NA	NA	NA	NA	NA	Yes	NA	No	No	NA	NA	NA	NA	NA	NA
chr3:122780158	chr3-122780158-allele1098244-1	DEL	147	NA	0.04084720121028744,0.002881844380403458,0.0,0.0,0.0	0.0698317	HSPBAP1(0.0016917, 0.905)	NA	NA	NA	NA	NA	NA	NA	NA	Yes	NA	HPRC,HGSVC,1KG-ONT	No	NA	NA	NA	NA	NA	NA
chr3:122780251	chr3-122780251-allele1098254-1	DEL	320	NA	0.06127080181543117,0.06195965417867435,0.010912698412698412,0.03180914512922465,0.011247443762781187	0.0170954	HSPBAP1(0.0016917, 0.905)	NA	NA	NA	NA	NA	NA	NA	NA	Yes	NA	HPRC,HGSVC,1KG-ONT	No	NA	NA	NA	NA	NA	NA
chr3:122780372	chr3-122780372-allele1098263-224	INS	223	NA	0.019667170953101363,0.001440922190201729,0.006944444444444444,0.0,0.0	0.0218373	HSPBAP1(0.0016917, 0.905)	NA	NA	NA	NA	NA	NA	NA	NA	Yes	NA	HPRC,1KG-ONT	No	NA	NA	NA	NA	NA	NA
chr3:122780475	chr3-122780475-allele1098266-1	DEL	96	NA	0.1475037821482602,0.020172910662824207,0.00992063492063492,0.008946322067594433,0.007157464212678937	0.184736	HSPBAP1(0.0016917, 0.905)	NA	NA	NA	NA	NA	NA	NA	NA	No	NA	HPRC,HGSVC,1KG-ONT	No	NA	NA	NA	NA	NA	NA
chr3:122780522	chr3-122780522-allele1098271-278	INS	277	NA	0.0037821482602118004,0.0,0.000992063492063492,0.002982107355864811,0.0	0.00139876	HSPBAP1(0.0016917, 0.905)	NA	NA	NA	NA	NA	NA	NA	NA	Yes	NA	HPRC,1KG-ONT	No	NA	NA	NA	NA	NA	NA
chr3:122780801	chr3-122780801-allele1098283-1	DEL	80	NA	0.0113464447806354,0.001440922190201729,0.0,0.0,0.0	0.0185365	HSPBAP1(0.0016917, 0.905)	NA	NA	NA	NA	NA	NA	NA	NA	No	NA	HPRC,HGSVC	No	NA	NA	NA	NA	NA	NA
chr3:122842126	chr3-122842126-allele1098684-318	INS	317	NA	0.009077155824508321,0.0,0.0,0.0,0.0	0.0165556	SLC49A4(7.6301e-07, 0.94)	NA	NA	NA	NA	NA	NA	NA	NA	No	NA	No	Yes	NA	NA	NA	NA	NA	NA
chr3:122906224	chr3-122906224-allele1099113-6061	INS	6060	NA	0.0022692889561270802,0.0,0.0,0.0,0.0	0.00377908	NA	NA	NA	NA	NA	NA	NA	NA	NA	No	NA	No	No	NA	NA	NA	NA	NA	NA
chr3:122934025	chr3-122934025-allele1099374-881	INS	880	0.911287	0.17246596066565809,0.45244956772334294,0.2867063492063492,0.46819085487077533,0.37116564417177916	0.0994967	SEMA5B(2.4553e-08, 0.645)	NA	NA	NA	NA	NA	NA	NA	NA	No	NA	HPRC,HGSVC,1KG-ONT	Yes	ENSG00000138463.9(0.0009898256107725924),ENSG00000169087.11(0.0004360558645182063)	Severe COVID-19 infection(SEMA5B, rs2060090, 2E-8, 0.7467235237536551)	Acquired deformity of foot(2.99%, 0.83%, 3.67, [1.16;11.61], 0.031868),Angina pectoris(1.63%, 4.17%, 0.38, [0.15;0.96], 0.043071),Benign essential hypertension(11.96%, 17.08%, 0.66, [0.44;0.98], 0.040839),Benign neoplasm of sigmoid colon(1.36%, 3.75%, 0.35, [0.13;0.96], 0.034563),COVID-19(10.33%, 5.21%, 2.1, [1.24;3.54], 0.005465),Diaphragmatic hernia(5.98%, 10.00%, 0.57, [0.34;0.97], 0.04338),Dysfunction of eustachian tube(2.72%, 0.63%, 4.44, [1.21;16.26], 0.020971),Dysmenorrhea(7.34%, 4.17%, 1.82, [1.01;3.3], 0.049737),Glaucoma(1.36%, 4.79%, 0.27, [0.1;0.73], 0.005883),Hyperlipidemia(29.62%, 36.25%, 0.74, [0.55;0.99], 0.047272),Inflammatory dermatosis(22.01%, 16.25%, 1.46, [1.03;2.06], 0.040971),Internal hemorrhoids(1.36%, 3.96%, 0.33, [0.12;0.9], 0.034534),Iron deficiency(4.62%, 2.08%, 2.28, [1.03;5.03], 0.047463),Localized enlarged lymph nodes(6.52%, 3.33%, 2.02, [1.06;3.87], 0.033851),Lumbar spondylolisthesis(4.89%, 1.67%, 3.03, [1.3;7.06], 0.008466),Malignant essential hypertension(0.27%, 2.29%, 0.12, [0.02;0.9], 0.016074)	NA	NA	NA
chr3:122934025	chr3-122934025-allele1099376-880	INS	879	NA	0.0,0.001440922190201729,0.0,0.002982107355864811,0.0010224948875255625	0.000408842	SEMA5B(2.4553e-08, 0.645)	NA	NA	NA	NA	NA	NA	NA	NA	No	NA	HPRC,HGSVC,1KG-ONT	Yes	NA	NA	NA	NA	NA	NA
chr3:122934025	chr3-122934025-allele1099378-881	INS	880	NA	0.0037821482602118004,0.0,0.0,0.0,0.0	0.00663171	SEMA5B(2.4553e-08, 0.645)	NA	NA	NA	NA	NA	NA	NA	NA	No	NA	HPRC,HGSVC,1KG-ONT	Yes	NA	NA	NA	NA	NA	NA
chr3:122934025	chr3-122934025-allele1099377-881	INS	880	NA	0.0,0.021613832853025938,0.003968253968253968,0.002982107355864811,0.013292433537832311	0.00587648	SEMA5B(2.4553e-08, 0.645)	NA	NA	NA	NA	NA	NA	NA	NA	No	NA	HPRC,HGSVC,1KG-ONT	Yes	NA	NA	NA	NA	NA	NA
chr3:123043972	chr3-123043972-allele1100460-66	INS	65	NA	0.0007564296520423601,0.0,0.0,0.0,0.0	0.000918741	NA	NA	NA	NA	NA	NA	NA	NA	NA	No	NA	HPRC,HGSVC,1KG-ONT	No	NA	NA	NA	NA	NA	NA
chr3:123043972	chr3-123043972-allele1100459-61	INS	60	NA	0.0007564296520423601,0.001440922190201729,0.000992063492063492,0.003976143141153081,0.0	NA	NA	NA	NA	NA	NA	NA	NA	NA	NA	No	NA	HPRC,HGSVC,1KG-ONT	No	NA	NA	NA	NA	NA	NA
chr3:123043972	chr3-123043972-allele1100457-51	INS	50	NA	0.02042360060514372,0.011527377521613832,0.0,0.002982107355864811,0.003067484662576687	0.0163488	NA	NA	NA	NA	NA	NA	NA	NA	NA	No	NA	HPRC,HGSVC,1KG-ONT	No	NA	NA	NA	NA	NA	NA
chr3:123043972	chr3-123043972-allele1100458-56	INS	55	NA	0.012102874432677761,0.002881844380403458,0.000992063492063492,0.0,0.003067484662576687	0.0119468	NA	NA	NA	NA	NA	NA	NA	NA	NA	No	NA	HPRC,HGSVC,1KG-ONT	No	NA	NA	NA	NA	NA	NA
chr3:123060372	chr3-123060372-allele1100634-52	INS	51	NA	0.0037821482602118004,0.0,0.0,0.0,0.0	0.00663171	NA	NA	NA	NA	NA	NA	NA	NA	NA	No	NA	No	No	NA	NA	NA	NA	NA	NA
chr3:123080892	chr3-123080892-allele1100838-336	INS	335	NA	0.0007564296520423601,0.01585014409221902,0.0,0.02485089463220676,0.007157464212678937	0.00627694	PDIA5(2.9173e-09, 0.898)	NA	NA	NA	NA	NA	NA	NA	NA	No	NA	HGSVC,1KG-ONT	Yes	NA	NA	NA	NA	NA	NA
chr3:123151782	chr3-123151782-allele1101441-253	INS	252	NA	0.0,0.0,0.0,0.0019880715705765406,0.0	NA	PDIA5(2.9173e-09, 0.898)	NA	NA	NA	NA	NA	NA	NA	NA	No	NA	HPRC,HGSVC,1KG-ONT	No	NA	NA	NA	NA	NA	NA
chr3:123151843	chr3-123151843-allele1101450-1	DEL	64	NA	0.006051437216338881,0.0,0.0,0.0009940357852882703,0.0	0.00875367	PDIA5(2.9173e-09, 0.898)	NA	NA	NA	NA	NA	NA	NA	NA	No	NA	HPRC,HGSVC,1KG-ONT	No	NA	NA	NA	NA	NA	NA
chr3:123151883	chr3-123151883-allele1101456-341	INS	340	NA	0.0,0.002881844380403458,0.0,0.0009940357852882703,0.0	3.94758e-05	PDIA5(2.9173e-09, 0.898)	NA	NA	NA	NA	NA	NA	NA	NA	No	NA	HPRC,HGSVC,1KG-ONT	No	NA	NA	NA	NA	NA	NA
chr3:123151903	chr3-123151903-allele1101466-1	DEL	104	NA	0.0030257186081694403,0.0,0.0,0.0,0.0	0.00495017	PDIA5(2.9173e-09, 0.898)	NA	NA	NA	NA	NA	NA	NA	NA	No	NA	HPRC,1KG-ONT	Yes	NA	NA	NA	NA	NA	NA
chr3:123151987	chr3-123151987-allele1101488-85	INS	84	NA	0.01588502269288956,0.0,0.0,0.0,0.0	0.0291787	PDIA5(2.9173e-09, 0.898)	NA	NA	NA	NA	NA	NA	NA	NA	No	NA	HPRC,HGSVC,1KG-ONT	Yes	NA	NA	NA	NA	NA	NA
chr3:123151995	chr3-123151995-allele1101491-149	INS	148	NA	0.0030257186081694403,0.001440922190201729,0.0,0.0,0.0	0.00328379	PDIA5(2.9173e-09, 0.898)	NA	NA	NA	NA	NA	NA	NA	NA	No	NA	HPRC,HGSVC,1KG-ONT	Yes	NA	NA	NA	NA	NA	NA
chr3:123151999	chr3-123151999-allele1101498-117	INS	116	NA	0.009077155824508321,0.0,0.0,0.0,0.0	0.0165556	PDIA5(2.9173e-09, 0.898)	NA	NA	NA	NA	NA	NA	NA	NA	No	NA	HPRC,HGSVC,1KG-ONT	Yes	NA	NA	NA	NA	NA	NA
chr3:123151999	chr3-123151999-allele1101500-81	INS	80	NA	0.0015128593040847202,0.0,0.0,0.0,0.0	0.00234988	PDIA5(2.9173e-09, 0.898)	NA	NA	NA	NA	NA	NA	NA	NA	No	NA	HPRC,HGSVC,1KG-ONT	Yes	NA	NA	NA	NA	NA	NA
chr3:123151999	chr3-123151999-allele1101497-73	INS	72	NA	0.01588502269288956,0.0,0.0,0.0,0.0	0.0291787	PDIA5(2.9173e-09, 0.898)	NA	NA	NA	NA	NA	NA	NA	NA	No	NA	HPRC	Yes	NA	NA	NA	NA	NA	NA
chr3:123152003	chr3-123152003-allele1101502-213	INS	212	NA	0.006051437216338881,0.0,0.0,0.0,0.0	0.0108963	PDIA5(2.9173e-09, 0.898)	NA	NA	NA	NA	NA	NA	NA	NA	No	NA	HPRC,HGSVC	Yes	NA	NA	NA	NA	NA	NA
chr3:123152003	chr3-123152003-allele1101501-85	INS	84	NA	0.049167927382753406,0.005763688760806916,0.0,0.0,0.0	0.0804246	PDIA5(2.9173e-09, 0.898)	NA	NA	NA	NA	NA	NA	NA	NA	No	NA	HPRC,HGSVC,1KG-ONT	Yes	NA	NA	NA	NA	NA	NA
chr3:123152003	chr3-123152003-allele1101503-117	INS	116	NA	0.07639939485627836,0.002881844380403458,0.0,0.0,0.0	0.130876	PDIA5(2.9173e-09, 0.898)	NA	NA	NA	NA	NA	NA	NA	NA	No	NA	HPRC,HGSVC,1KG-ONT	Yes	NA	NA	NA	NA	NA	NA
chr3:123152015	chr3-123152015-allele1101509-101	INS	100	NA	0.0022692889561270802,0.001440922190201729,0.0,0.0,0.0	0.0019853	PDIA5(2.9173e-09, 0.898)	NA	NA	NA	NA	NA	NA	NA	NA	No	NA	HPRC,HGSVC,1KG-ONT	Yes	NA	NA	NA	NA	NA	NA
chr3:123152015	chr3-123152015-allele1101510-1	DEL	64	NA	0.01664145234493192,0.0,0.0,0.0,0.0	0.0305719	PDIA5(2.9173e-09, 0.898)	NA	NA	NA	NA	NA	NA	NA	NA	No	NA	HPRC,HGSVC,1KG-ONT	No	NA	NA	NA	NA	NA	NA
chr3:123152075	chr3-123152075-allele1101519-85	INS	84	NA	0.0007564296520423601,0.0,0.0,0.0,0.0	0.000918741	PDIA5(2.9173e-09, 0.898)	NA	NA	NA	NA	NA	NA	NA	NA	No	NA	HPRC,HGSVC,1KG-ONT	Yes	NA	NA	NA	NA	NA	NA
chr3:123152080	chr3-123152080-allele1101521-201	INS	200	NA	0.038577912254160365,0.0,0.0,0.0,0.0	0.0701441	PDIA5(2.9173e-09, 0.898)	NA	NA	NA	NA	NA	NA	NA	NA	No	NA	HPRC,HGSVC	Yes	NA	NA	NA	NA	NA	NA
chr3:123152080	chr3-123152080-allele1101522-105	INS	104	NA	0.03252647503782148,0.002881844380403458,0.0,0.0,0.0	0.0550255	PDIA5(2.9173e-09, 0.898)	NA	NA	NA	NA	NA	NA	NA	NA	No	NA	HPRC,HGSVC,1KG-ONT	Yes	NA	NA	NA	NA	NA	NA
chr3:123152092	chr3-123152092-allele1101528-93	INS	92	NA	0.01361573373676248,0.0,0.008928571428571428,0.0,0.0	0.011058	PDIA5(2.9173e-09, 0.898)	NA	NA	NA	NA	NA	NA	NA	NA	No	NA	HPRC,HGSVC,1KG-ONT	No	NA	NA	NA	NA	NA	NA
chr3:123261032	chr3-123261032-allele1102273-1	DEL	56	NA	0.0015128593040847202,0.0,0.0,0.0,0.0	0.00234988	SEC22A(0.32683, 0.735)	NA	NA	NA	NA	NA	NA	NA	NA	No	NA	No	Yes	NA	NA	NA	NA	NA	NA
chr3:123273808	chr3-123273808-allele1102424-51	INS	50	NA	0.0030257186081694403,0.0,0.0,0.0,0.0	0.00520636	SEC22A(0.32683, 0.735)	NA	NA	NA	NA	NA	NA	NA	NA	No	NA	No	Yes	NA	NA	NA	NA	NA	NA
chr3:123314855	chr3-123314855-allele1102856-1035	INS	1034	NA	0.028744326777609682,0.004322766570605188,0.0,0.0009940357852882703,0.0	0.0442645	ADCY5(1.0, 0.326)	ADCY5(1.0, 0.326)	NA	NA	NA	NA	NA	NA	NA	No	NA	HPRC,HGSVC,1KG-ONT	Yes	NA	NA	NA	NA	NA	NA
chr3:123348036	chr3-123348036-allele1103244-51	INS	50	NA	0.0,0.001440922190201729,0.0,0.0,0.0	NA	ADCY5(1.0, 0.326)	ADCY5(1.0, 0.326)	NA	NA	NA	NA	NA	NA	NA	No	NA	HPRC,1KG-ONT	No	NA	NA	NA	NA	NA	NA
chr3:123348036	chr3-123348036-allele1103221-57	INS	56	NA	0.0,0.0,0.0,0.0,0.002044989775051125	NA	ADCY5(1.0, 0.326)	ADCY5(1.0, 0.326)	NA	NA	NA	NA	NA	NA	NA	No	NA	HPRC,1KG-ONT	No	NA	NA	NA	NA	NA	NA
chr3:123348036	chr3-123348036-allele1103220-53	INS	52	NA	0.0037821482602118004,0.001440922190201729,0.0,0.0019880715705765406,0.0	0.00224623	ADCY5(1.0, 0.326)	ADCY5(1.0, 0.326)	NA	NA	NA	NA	NA	NA	NA	No	NA	HPRC,1KG-ONT	No	NA	NA	NA	NA	NA	NA
chr3:123395556	chr3-123395556-allele1103806-1	DEL	2512	NA	0.0,0.0,0.000992063492063492,0.0,0.0	NA	ADCY5(1.0, 0.326)	ADCY5(1.0, 0.326)	NA	NA	NA	NA	NA	NA	enhancer	No	NA	No	Yes	NA	NA	NA	NA	NA	NA
chr3:123396013	chr3-123396013-allele1103840-129	INS	128	NA	0.0007564296520423601,0.010086455331412104,0.0,0.0,0.0	NA	ADCY5(1.0, 0.326)	ADCY5(1.0, 0.326)	NA	NA	NA	NA	NA	NA	NA	No	NA	HPRC,HGSVC	No	NA	NA	NA	NA	NA	NA
chr3:123396013	chr3-123396013-allele1103839-63	INS	62	NA	0.00680786686838124,0.0,0.002976190476190476,0.0,0.0	0.00697365	ADCY5(1.0, 0.326)	ADCY5(1.0, 0.326)	NA	NA	NA	NA	NA	NA	NA	No	NA	HPRC,HGSVC,1KG-ONT	No	NA	NA	NA	NA	NA	NA
chr3:123396013	chr3-123396013-allele1103833-81	INS	80	NA	0.00832072617246596,0.005763688760806916,0.008928571428571428,0.014910536779324055,0.002044989775051125	NA	ADCY5(1.0, 0.326)	ADCY5(1.0, 0.326)	NA	NA	NA	NA	NA	NA	NA	No	NA	HPRC,HGSVC,1KG-ONT	No	NA	NA	NA	NA	NA	NA
chr3:123396013	chr3-123396013-allele1103828-113	INS	112	NA	0.0015128593040847202,0.01440922190201729,0.000992063492063492,0.015904572564612324,0.005112474437627812	0.00329401	ADCY5(1.0, 0.326)	ADCY5(1.0, 0.326)	NA	NA	NA	NA	NA	NA	NA	No	NA	HPRC,HGSVC,1KG-ONT	No	NA	NA	NA	NA	NA	NA
chr3:123396013	chr3-123396013-allele1103829-52	INS	51	NA	0.0022692889561270802,0.0,0.002976190476190476,0.0,0.0	0.000371588	ADCY5(1.0, 0.326)	ADCY5(1.0, 0.326)	NA	NA	NA	NA	NA	NA	NA	No	NA	HPRC,HGSVC	No	NA	NA	NA	NA	NA	NA
chr3:123396013	chr3-123396013-allele1103827-97	INS	96	NA	0.0,0.0,0.008928571428571428,0.0,0.0	0.0010336	ADCY5(1.0, 0.326)	ADCY5(1.0, 0.326)	NA	NA	NA	NA	NA	NA	NA	No	NA	HPRC,HGSVC,1KG-ONT	No	NA	NA	NA	NA	NA	NA
chr3:123396017	chr3-123396017-allele1103842-87	INS	86	NA	0.0,0.0,0.0,0.0019880715705765406,0.0	NA	ADCY5(1.0, 0.326)	ADCY5(1.0, 0.326)	NA	NA	NA	NA	NA	NA	NA	No	NA	HPRC,HGSVC,1KG-ONT	No	NA	NA	NA	NA	NA	NA
chr3:123396020	chr3-123396020-allele1103844-58	INS	57	NA	0.0022692889561270802,0.0,0.0,0.0,0.0	0.00377908	ADCY5(1.0, 0.326)	ADCY5(1.0, 0.326)	NA	NA	NA	NA	NA	NA	NA	No	NA	HPRC,HGSVC,1KG-ONT	No	NA	NA	NA	NA	NA	NA
chr3:123396021	chr3-123396021-allele1103850-54	INS	53	NA	0.00680786686838124,0.0,0.005952380952380952,0.0,0.0	0.0039029	ADCY5(1.0, 0.326)	ADCY5(1.0, 0.326)	NA	NA	NA	NA	NA	NA	NA	No	NA	HPRC,HGSVC	No	NA	NA	NA	NA	NA	NA
chr3:123396021	chr3-123396021-allele1103845-145	INS	144	NA	0.0030257186081694403,0.03025936599423631,0.010912698412698412,0.05964214711729622,0.05623721881390593	0.022385	ADCY5(1.0, 0.326)	ADCY5(1.0, 0.326)	NA	NA	NA	NA	NA	NA	NA	No	NA	HPRC,HGSVC	No	NA	NA	NA	NA	NA	NA
chr3:123396021	chr3-123396021-allele1103847-129	INS	128	NA	0.025718608169440244,0.0446685878962536,0.008928571428571428,0.06958250497017893,0.018404907975460124	0.00076609	ADCY5(1.0, 0.326)	ADCY5(1.0, 0.326)	NA	NA	NA	NA	NA	NA	NA	No	NA	HPRC,HGSVC	No	NA	NA	NA	NA	NA	NA
chr3:123396021	chr3-123396021-allele1103846-161	INS	160	NA	0.0,0.0,0.000992063492063492,0.0,0.0	NA	ADCY5(1.0, 0.326)	ADCY5(1.0, 0.326)	NA	NA	NA	NA	NA	NA	NA	No	NA	HPRC,HGSVC	No	NA	NA	NA	NA	NA	NA
chr3:123396021	chr3-123396021-allele1103848-137	INS	136	NA	0.0007564296520423601,0.0,0.0,0.002982107355864811,0.0	NA	ADCY5(1.0, 0.326)	ADCY5(1.0, 0.326)	NA	NA	NA	NA	NA	NA	NA	No	NA	HPRC,HGSVC	No	NA	NA	NA	NA	NA	NA
chr3:123396021	chr3-123396021-allele1103855-113	INS	112	NA	0.0,0.0,0.0,0.0009940357852882703,0.0010224948875255625	NA	ADCY5(1.0, 0.326)	ADCY5(1.0, 0.326)	NA	NA	NA	NA	NA	NA	NA	No	NA	HPRC,HGSVC,1KG-ONT	No	NA	NA	NA	NA	NA	NA
chr3:123396021	chr3-123396021-allele1103856-53	INS	52	NA	0.0045385779122541605,0.0,0.0,0.0,0.0	0.00805514	ADCY5(1.0, 0.326)	ADCY5(1.0, 0.326)	NA	NA	NA	NA	NA	NA	NA	No	NA	HPRC,HGSVC	No	NA	NA	NA	NA	NA	NA
chr3:123396021	chr3-123396021-allele1103851-121	INS	120	NA	0.0,0.0,0.002976190476190476,0.003976143141153081,0.0010224948875255625	0.000963133	ADCY5(1.0, 0.326)	ADCY5(1.0, 0.326)	NA	NA	NA	NA	NA	NA	NA	No	NA	HPRC,HGSVC	No	NA	NA	NA	NA	NA	NA
chr3:123396021	chr3-123396021-allele1103854-113	INS	112	NA	0.0015128593040847202,0.0,0.000992063492063492,0.003976143141153081,0.003067484662576687	NA	ADCY5(1.0, 0.326)	ADCY5(1.0, 0.326)	NA	NA	NA	NA	NA	NA	NA	No	NA	HPRC,HGSVC,1KG-ONT	No	NA	NA	NA	NA	NA	NA
chr3:123396024	chr3-123396024-allele1103860-64	INS	63	NA	0.0045385779122541605,0.001440922190201729,0.020833333333333332,0.0009940357852882703,0.005112474437627812	9.14041e-05	ADCY5(1.0, 0.326)	ADCY5(1.0, 0.326)	NA	NA	NA	NA	NA	NA	NA	No	NA	HPRC,HGSVC,1KG-ONT	No	NA	NA	NA	NA	NA	NA
chr3:123396030	chr3-123396030-allele1103862-160	INS	159	NA	0.0007564296520423601,0.0,0.0,0.0,0.0	0.000918741	ADCY5(1.0, 0.326)	ADCY5(1.0, 0.326)	NA	NA	NA	NA	NA	NA	NA	No	NA	HPRC,HGSVC	No	NA	NA	NA	NA	NA	NA
chr3:123396034	chr3-123396034-allele1103863-143	INS	142	NA	0.0,0.0,0.0,0.0009940357852882703,0.0	NA	ADCY5(1.0, 0.326)	ADCY5(1.0, 0.326)	NA	NA	NA	NA	NA	NA	NA	No	NA	HPRC,HGSVC	No	NA	NA	NA	NA	NA	NA
chr3:123396050	chr3-123396050-allele1103872-145	INS	144	NA	0.0,0.0,0.0,0.0009940357852882703,0.0	NA	ADCY5(1.0, 0.326)	ADCY5(1.0, 0.326)	NA	NA	NA	NA	NA	NA	NA	No	NA	HPRC,HGSVC	No	NA	NA	NA	NA	NA	NA
chr3:123396050	chr3-123396050-allele1103867-204	INS	203	NA	0.0015128593040847202,0.0,0.0,0.0,0.0	0.00234988	ADCY5(1.0, 0.326)	ADCY5(1.0, 0.326)	NA	NA	NA	NA	NA	NA	NA	No	NA	HPRC	No	NA	NA	NA	NA	NA	NA
chr3:123396050	chr3-123396050-allele1103866-81	INS	80	NA	0.0832072617246596,0.08789625360230548,0.10714285714285714,0.14612326043737575,0.06748466257668712	0.00181672	ADCY5(1.0, 0.326)	ADCY5(1.0, 0.326)	NA	NA	NA	NA	NA	NA	NA	No	NA	HPRC,HGSVC,1KG-ONT	No	NA	NA	NA	NA	NA	NA
chr3:123396050	chr3-123396050-allele1103865-65	INS	64	NA	0.057488653555219364,0.002881844380403458,0.022817460317460316,0.004970178926441352,0.002044989775051125	0.0540778	ADCY5(1.0, 0.326)	ADCY5(1.0, 0.326)	NA	NA	NA	NA	NA	NA	NA	No	NA	HPRC,HGSVC,1KG-ONT	No	NA	NA	NA	NA	NA	NA
chr3:123396051	chr3-123396051-allele1103874-130	INS	129	NA	0.00529500756429652,0.0345821325648415,0.0,0.0,0.006134969325153374	4.11827e-05	ADCY5(1.0, 0.326)	ADCY5(1.0, 0.326)	NA	NA	NA	NA	NA	NA	NA	No	NA	HPRC,HGSVC	No	NA	NA	NA	NA	NA	NA
chr3:123396053	chr3-123396053-allele1103875-73	INS	72	NA	0.0,0.0,0.0,0.0,0.003067484662576687	3.94758e-05	ADCY5(1.0, 0.326)	ADCY5(1.0, 0.326)	NA	NA	NA	NA	NA	NA	NA	No	NA	HPRC,HGSVC,1KG-ONT	No	NA	NA	NA	NA	NA	NA
chr3:123396053	chr3-123396053-allele1103881-65	INS	64	NA	0.0015128593040847202,0.0,0.011904761904761904,0.0,0.0	NA	ADCY5(1.0, 0.326)	ADCY5(1.0, 0.326)	NA	NA	NA	NA	NA	NA	NA	No	NA	HPRC,HGSVC,1KG-ONT	No	NA	NA	NA	NA	NA	NA
chr3:123396053	chr3-123396053-allele1103876-51	INS	50	NA	0.0113464447806354,0.011527377521613832,0.022817460317460316,0.0,0.00408997955010225	NA	ADCY5(1.0, 0.326)	ADCY5(1.0, 0.326)	NA	NA	NA	NA	NA	NA	NA	No	NA	HPRC,HGSVC	No	NA	NA	NA	NA	NA	NA
chr3:123396059	chr3-123396059-allele1103889-86	INS	85	NA	0.009077155824508321,0.007204610951008645,0.03273809523809524,0.003976143141153081,0.022494887525562373	0.00173424	ADCY5(1.0, 0.326)	ADCY5(1.0, 0.326)	NA	NA	NA	NA	NA	NA	NA	No	NA	HPRC,HGSVC,1KG-ONT	No	NA	NA	NA	NA	NA	NA
chr3:123396062	chr3-123396062-allele1103890-138	INS	137	NA	0.0,0.0,0.0,0.0,0.0081799591002045	0.000963133	ADCY5(1.0, 0.326)	ADCY5(1.0, 0.326)	NA	NA	NA	NA	NA	NA	NA	No	NA	HPRC,HGSVC	No	NA	NA	NA	NA	NA	NA
chr3:123407765	chr3-123407765-allele1104123-312	INS	311	0.812962	0.2670196671709531,0.21613832853025935,0.2837301587301587,0.26043737574552683,0.3312883435582822	NA	ADCY5(1.0, 0.326)	ADCY5(1.0, 0.326)	NA	NA	NA	NA	NA	NA	NA	No	NA	HPRC,HGSVC,1KG-ONT	Yes	NA	Birth weight(ADCY5, rs9851257, 2E-12, 0.5838816627284971),Offspring birth weight(ADCY5, rs9851257, 7E-17, 0.5838816627284971),Waist circumference adjusted for body mass index(ADCY5, rs9840967, 2E-10, 0.6151761823008689)	Acquired deformity of toe(1.03%, 3.03%, 0.33, [0.12;0.97], 0.041685),Anemia(29.28%, 22.31%, 1.44, [1.05;1.98], 0.027179),Anemia of chronic disease(3.30%, 1.10%, 3.06, [1.02;9.24], 0.040441),Arthritis of spine(2.27%, 0.28%, 8.4, [1.08;65.37], 0.016612),Arthropathy of knee joint(6.80%, 3.58%, 1.97, [1.02;3.79], 0.046153),Arthropathy of pelvis(2.89%, 0.55%, 5.37, [1.21;23.76], 0.018774),Atelectasis(7.63%, 3.86%, 2.06, [1.1;3.87], 0.027764),Atherosclerosis of coronary artery without angina pectoris(9.07%, 4.68%, 2.03, [1.14;3.62], 0.015412),Benign hypertensive renal disease with renal failure(3.09%, 0.55%, 5.76, [1.31;25.35], 0.011098),Benign neoplasm of soft tissue(2.06%, 4.96%, 0.4, [0.18;0.89], 0.030816),Bipolar disorder(3.92%, 7.71%, 0.49, [0.27;0.89], 0.022132),Brachial radiculitis(3.51%, 7.44%, 0.45, [0.24;0.84], 0.012194),Candidiasis of mouth(2.89%, 0.83%, 3.57, [1.02;12.51], 0.045443),Cardiomegaly(8.87%, 4.68%, 1.98, [1.11;3.53], 0.021049),Cardiomyopathy(3.30%, 1.10%, 3.06, [1.02;9.24], 0.040441),Chronic allergic conjunctivitis(3.71%, 1.10%, 3.46, [1.16;10.31], 0.026714),Congestive heart failure(7.63%, 2.48%, 3.25, [1.55;6.82], 0.001081),Coronary arteriosclerosis(5.15%, 1.65%, 3.23, [1.31;7.97], 0.008641),Displacement of cervical intervertebral disc without myelopathy(0.62%, 3.03%, 0.2, [0.06;0.72], 0.011232),Epidermoid cyst of skin(3.30%, 1.10%, 3.06, [1.02;9.24], 0.040441),Essential hypertension(55.88%, 45.18%, 1.54, [1.17;2.02], 0.002251),Heart disease(4.12%, 1.65%, 2.56, [1.02;6.44], 0.044149),Heart failure(4.95%, 2.20%, 2.31, [1.03;5.2], 0.044624),Hyperglycemia(8.45%, 4.41%, 2.0, [1.11;3.63], 0.025822),Hyperlipidemia(36.91%, 28.65%, 1.46, [1.09;1.95], 0.012378),Hypersomnia(7.42%, 3.86%, 2.0, [1.06;3.76], 0.038207),Immunodeficiency disorder(2.47%, 0.55%, 4.58, [1.02;20.59], 0.031015),Localized osteoarthrosis uncertain if primary OR secondary(7.63%, 3.86%, 2.06, [1.1;3.87], 0.027764),Low blood pressure(4.74%, 1.10%, 4.47, [1.53;13.04], 0.002538),Lumbosacral radiculopathy(4.74%, 1.65%, 2.96, [1.19;7.35], 0.020343),Malignant essential hypertension(2.27%, 0.28%, 8.4, [1.08;65.37], 0.016612),Nuclear senile cataract(10.72%, 6.61%, 1.7, [1.03;2.81], 0.039422),Old myocardial infarction(2.47%, 0.55%, 4.58, [1.02;20.59], 0.031015),Preinfarction syndrome(2.47%, 0.28%, 9.18, [1.19;70.95], 0.009563),Primary cardiomyopathy(2.47%, 0.55%, 4.58, [1.02;20.59], 0.031015),Pulmonary hypertension(3.51%, 0.55%, 6.56, [1.51;28.56], 0.003833),Pure hypercholesterolemia(17.94%, 11.29%, 1.72, [1.15;2.56], 0.008695),Rheumatoid arthritis(4.33%, 1.10%, 4.06, [1.38;11.94], 0.00661),Sciatica(10.52%, 6.06%, 1.82, [1.08;3.06], 0.025567),Thrombocytopenic disorder(3.92%, 1.38%, 2.92, [1.08;7.89], 0.034792),Type 2 diabetes mellitus without complication(26.39%, 19.83%, 1.45, [1.04;2.01], 0.027428)	NA	NA	NA
chr3:123407765	chr3-123407765-allele1104125-314	INS	313	NA	0.0030257186081694403,0.0,0.0,0.0009940357852882703,0.0	0.00328379	ADCY5(1.0, 0.326)	ADCY5(1.0, 0.326)	NA	NA	NA	NA	NA	NA	NA	No	NA	HPRC,HGSVC,1KG-ONT	Yes	NA	NA	NA	NA	NA	NA
chr3:123407765	chr3-123407765-allele1104127-315	INS	314	NA	0.01059001512859304,0.001440922190201729,0.0,0.0,0.00408997955010225	0.0106447	ADCY5(1.0, 0.326)	ADCY5(1.0, 0.326)	NA	NA	NA	NA	NA	NA	NA	No	NA	HPRC,HGSVC,1KG-ONT	Yes	NA	NA	NA	NA	NA	NA
chr3:123407765	chr3-123407765-allele1104124-313	INS	312	NA	0.028744326777609682,0.004322766570605188,0.0,0.0,0.0010224948875255625	0.0442407	ADCY5(1.0, 0.326)	ADCY5(1.0, 0.326)	NA	NA	NA	NA	NA	NA	NA	No	NA	HPRC,HGSVC,1KG-ONT	Yes	NA	NA	NA	NA	NA	NA
chr3:123407765	chr3-123407765-allele1104126-311	INS	310	NA	0.02118003025718608,0.040345821325648415,0.02976190476190476,0.015904572564612324,0.03578732106339468	0.000753921	ADCY5(1.0, 0.326)	ADCY5(1.0, 0.326)	NA	NA	NA	NA	NA	NA	NA	No	NA	HPRC,HGSVC,1KG-ONT	Yes	NA	NA	NA	NA	NA	NA
chr3:123407765	chr3-123407765-allele1104130-311	INS	310	NA	0.009833585476550681,0.001440922190201729,0.0,0.0,0.0	0.0157378	ADCY5(1.0, 0.326)	ADCY5(1.0, 0.326)	NA	NA	NA	NA	NA	NA	NA	No	NA	HPRC,HGSVC,1KG-ONT	Yes	NA	NA	NA	NA	NA	NA
chr3:123407765	chr3-123407765-allele1104131-310	INS	309	NA	0.0007564296520423601,0.0,0.04563492063492063,0.0,0.009202453987730062	0.00841133	ADCY5(1.0, 0.326)	ADCY5(1.0, 0.326)	NA	NA	NA	NA	NA	NA	NA	No	NA	HPRC,HGSVC,1KG-ONT	Yes	NA	NA	NA	NA	NA	NA
chr3:123478678	chr3-123478678-allele1104651-65	INS	64	NA	0.0015128593040847202,0.0,0.0,0.0,0.0	0.00234988	NA	NA	NA	NA	NA	NA	NA	NA	NA	No	NA	No	No	NA	NA	NA	NA	NA	NA
chr3:123478678	chr3-123478678-allele1104659-1	DEL	64	NA	0.15658093797276854,0.03890489913544669,0.000992063492063492,0.03876739562624255,0.011247443762781187	0.15426	NA	NA	NA	NA	NA	NA	NA	NA	NA	No	NA	HPRC,HGSVC	No	NA	NA	NA	NA	NA	NA
chr3:123478678	chr3-123478678-allele1104661-1	DEL	128	NA	0.012859304084720122,0.001440922190201729,0.015873015873015872,0.0,0.0	0.004491	NA	NA	NA	NA	NA	NA	NA	NA	NA	No	NA	HPRC,HGSVC,1KG-ONT	No	NA	NA	NA	NA	NA	NA
chr3:123478678	chr3-123478678-allele1104665-1	DEL	256	NA	0.0,0.0,0.0,0.002982107355864811,0.0010224948875255625	0.000224143	NA	NA	NA	NA	NA	NA	NA	NA	NA	No	NA	HPRC,HGSVC,1KG-ONT	No	NA	NA	NA	NA	NA	NA
chr3:123478678	chr3-123478678-allele1104654-161	INS	160	NA	0.007564296520423601,0.004322766570605188,0.000992063492063492,0.0,0.0	0.00698807	NA	NA	NA	NA	NA	NA	NA	NA	NA	No	NA	HPRC,HGSVC,1KG-ONT	No	NA	NA	NA	NA	NA	NA
chr3:123478678	chr3-123478678-allele1104655-193	INS	192	NA	0.0,0.0,0.000992063492063492,0.0,0.0	NA	NA	NA	NA	NA	NA	NA	NA	NA	NA	No	NA	HGSVC	No	NA	NA	NA	NA	NA	NA
chr3:123478678	chr3-123478678-allele1104660-1	DEL	96	NA	0.17170953101361575,0.09654178674351585,0.3531746031746032,0.042743538767395624,0.07464212678936605	0.0019509	NA	NA	NA	NA	NA	NA	NA	NA	NA	No	NA	HPRC,HGSVC,1KG-ONT	No	NA	NA	NA	NA	NA	NA
chr3:123478678	chr3-123478678-allele1104652-97	INS	96	NA	0.06354009077155824,0.004322766570605188,0.000992063492063492,0.005964214711729622,0.0010224948875255625	0.092476	NA	NA	NA	NA	NA	NA	NA	NA	NA	No	NA	HPRC,1KG-ONT	No	NA	NA	NA	NA	NA	NA
chr3:123478678	chr3-123478678-allele1104657-321	INS	320	NA	0.0030257186081694403,0.001440922190201729,0.0,0.0,0.0	0.00328379	NA	NA	NA	NA	NA	NA	NA	NA	NA	No	NA	No	No	NA	NA	NA	NA	NA	NA
chr3:123478678	chr3-123478678-allele1104653-129	INS	128	NA	0.0,0.007204610951008645,0.0,0.0,0.0	0.000408842	NA	NA	NA	NA	NA	NA	NA	NA	NA	No	NA	HPRC,HGSVC,1KG-ONT	No	NA	NA	NA	NA	NA	NA
chr3:123478678	chr3-123478678-allele1104666-1	DEL	288	NA	0.08698940998487141,0.6729106628242075,0.37003968253968256,0.7872763419483101,0.745398773006135	0.445553	NA	NA	NA	NA	NA	NA	NA	NA	NA	No	NA	HPRC,HGSVC,1KG-ONT	No	NA	NA	NA	NA	NA	NA
chr3:123478678	chr3-123478678-allele1104664-1	DEL	224	NA	0.019667170953101363,0.001440922190201729,0.0,0.0,0.0	0.0338211	NA	NA	NA	NA	NA	NA	NA	NA	NA	No	NA	HPRC,HGSVC,1KG-ONT	No	NA	NA	NA	NA	NA	NA
chr3:123478678	chr3-123478678-allele1104663-1	DEL	192	NA	0.0718608169440242,0.008645533141210375,0.002976190476190476,0.0,0.0	0.110014	NA	NA	NA	NA	NA	NA	NA	NA	NA	No	NA	HPRC,HGSVC	No	NA	NA	NA	NA	NA	NA
chr3:123478678	chr3-123478678-allele1104662-1	DEL	160	NA	0.01059001512859304,0.001440922190201729,0.0,0.0,0.0	0.0171373	NA	NA	NA	NA	NA	NA	NA	NA	NA	No	NA	HPRC,HGSVC	No	NA	NA	NA	NA	NA	NA
chr3:123478784	chr3-123478784-allele1104682-68	INS	67	NA	0.06656580937972768,0.010086455331412104,0.000992063492063492,0.020874751491053677,0.0	0.0717022	NA	NA	NA	NA	NA	NA	NA	NA	NA	No	NA	No	No	NA	NA	NA	NA	NA	NA
chr3:123478954	chr3-123478954-allele1104689-1	DEL	65	NA	0.06732223903177005,0.004322766570605188,0.0,0.007952286282306162,0.0	0.0988757	NA	NA	NA	NA	NA	NA	NA	NA	NA	No	NA	HPRC,HGSVC	No	NA	NA	NA	NA	NA	NA
chr3:123479037	chr3-123479037-allele1104690-1	DEL	65	NA	0.0037821482602118004,0.0,0.0,0.0009940357852882703,0.0	0.00462462	NA	NA	NA	NA	NA	NA	NA	NA	NA	No	NA	HPRC,HGSVC	No	NA	NA	NA	NA	NA	NA
chr3:123490418	chr3-123490418-allele1104791-305	INS	304	NA	0.007564296520423601,0.037463976945244955,0.000992063492063492,0.03777335984095427,0.03987730061349693	0.00898883	NA	NA	NA	NA	NA	NA	NA	NA	NA	No	NA	HPRC,HGSVC,1KG-ONT	Yes	NA	NA	NA	NA	NA	NA
chr3:123490418	chr3-123490418-allele1104790-304	INS	303	NA	0.056732223903177004,0.14121037463976946,0.14384920634920634,0.14314115308151093,0.08895705521472393	0.0254724	NA	NA	NA	NA	NA	NA	NA	NA	NA	No	NA	HPRC,HGSVC,1KG-ONT	Yes	NA	NA	NA	NA	NA	NA
chr3:123490418	chr3-123490418-allele1104792-303	INS	302	NA	0.0037821482602118004,0.09798270893371758,0.1488095238095238,0.0,0.049079754601226995	0.0438689	NA	NA	NA	NA	NA	NA	NA	NA	NA	No	NA	HPRC,HGSVC,1KG-ONT	Yes	NA	NA	NA	NA	NA	NA
chr3:123517899	chr3-123517899-allele1105048-1	DEL	315	NA	0.773071104387292,0.9798270893371758,1.0,0.9980119284294234,1.0	0.33328	HACD2(0.30938, 0.941)	NA	NA	NA	NA	NA	NA	NA	NA	No	NA	HPRC,HGSVC,1KG-ONT	Yes	NA	NA	NA	NA	NA	NA
chr3:123526041	chr3-123526041-allele1105111-1	DEL	54	NA	0.01664145234493192,0.0,0.0,0.0,0.0	0.0305719	HACD2(0.30938, 0.941)	NA	NA	NA	NA	NA	NA	NA	NA	No	NA	No	No	NA	NA	NA	NA	NA	NA
chr3:123554134	chr3-123554134-allele1105391-143	INS	142	NA	0.9992435703479576,0.9668587896253602,0.9880952380952381,1.0,1.0	0.0045688	HACD2(0.30938, 0.941)	NA	NA	NA	NA	NA	NA	NA	NA	No	NA	HPRC,HGSVC,1KG-ONT	Yes	NA	NA	NA	NA	NA	NA
chr3:123554134	chr3-123554134-allele1105393-143	INS	142	NA	0.0007564296520423601,0.0,0.011904761904761904,0.0,0.0	0.000534723	HACD2(0.30938, 0.941)	NA	NA	NA	NA	NA	NA	NA	NA	No	NA	HPRC,HGSVC,1KG-ONT	Yes	NA	NA	NA	NA	NA	NA
chr3:123554134	chr3-123554134-allele1105392-143	INS	142	NA	0.0,0.03170028818443804,0.0,0.0,0.0	0.00327278	HACD2(0.30938, 0.941)	NA	NA	NA	NA	NA	NA	NA	NA	No	NA	HPRC,HGSVC,1KG-ONT	Yes	NA	NA	NA	NA	NA	NA
chr3:123596576	chr3-123596576-allele1105836-1	DEL	1523	NA	0.006051437216338881,0.0,0.0,0.0,0.0	0.0108963	NA	NA	NA	NA	NA	NA	NA	NA	NA	No	NA	No	Yes	NA	NA	NA	NA	NA	NA
chr3:123607383	chr3-123607383-allele1105942-68	INS	67	NA	0.0007564296520423601,0.0,0.0,0.0,0.0	0.000918741	NA	NA	NA	NA	NA	NA	NA	NA	NA	No	NA	HPRC,HGSVC	No	NA	NA	NA	NA	NA	NA
chr3:123607418	chr3-123607418-allele1105948-64	INS	63	NA	0.0007564296520423601,0.001440922190201729,0.001984126984126984,0.0,0.0	NA	NA	NA	NA	NA	NA	NA	NA	NA	NA	No	NA	HPRC,HGSVC	No	NA	NA	NA	NA	NA	NA
chr3:123607447	chr3-123607447-allele1105954-1	DEL	61	NA	0.0022692889561270802,0.002881844380403458,0.041666666666666664,0.0,0.00408997955010225	0.00504878	NA	NA	NA	NA	NA	NA	NA	NA	NA	No	NA	HPRC,HGSVC,1KG-ONT	No	NA	NA	NA	NA	NA	NA
chr3:123607485	chr3-123607485-allele1105968-70	INS	69	NA	0.012859304084720122,0.0,0.0,0.0,0.0	0.0235872	NA	NA	NA	NA	NA	NA	NA	NA	NA	No	NA	HPRC,HGSVC	No	NA	NA	NA	NA	NA	NA
chr3:123607726	chr3-123607726-allele1105991-113	INS	112	NA	0.012102874432677761,0.001440922190201729,0.01488095238095238,0.0,0.0	0.00415962	NA	NA	NA	NA	NA	NA	NA	NA	NA	No	NA	HPRC	Yes	NA	NA	NA	NA	NA	NA
chr3:123607726	chr3-123607726-allele1105988-88	INS	87	NA	0.00832072617246596,0.021613832853025938,0.003968253968253968,0.027833001988071572,0.011247443762781187	0.00148472	NA	NA	NA	NA	NA	NA	NA	NA	NA	No	NA	HPRC	Yes	NA	NA	NA	NA	NA	NA
chr3:123607726	chr3-123607726-allele1105990-85	INS	84	NA	0.012859304084720122,0.0,0.0,0.0,0.00408997955010225	0.0159342	NA	NA	NA	NA	NA	NA	NA	NA	NA	No	NA	HPRC	Yes	NA	NA	NA	NA	NA	NA
chr3:123722951	chr3-123722951-allele1106496-184	INS	183	NA	0.0015128593040847202,0.011527377521613832,0.040674603174603176,0.0009940357852882703,0.005112474437627812	0.00741196	MYLK(1.1732e-12, 0.604)	MYLK(1.1732e-12, 0.604)	NA	NA	NA	NA	NA	NA	NA	No	NA	HPRC,HGSVC,1KG-ONT	Yes	NA	NA	NA	NA	NA	NA
chr3:123820620	chr3-123820620-allele1106845-73	INS	72	NA	0.015128593040847202,0.0,0.0,0.0,0.0	0.0277836	MYLK(1.1732e-12, 0.604)	MYLK(1.1732e-12, 0.604)	NA	NA	NA	NA	NA	NA	NA	No	NA	HGSVC,1KG-ONT	No	NA	NA	NA	NA	NA	NA
chr3:123871865	chr3-123871865-allele1107316-6054	INS	6053	0.756193	0.2927382753403933,0.329971181556196,0.0248015873015873,0.45029821073558646,0.2505112474437628	0.00248818	MYLK(1.1732e-12, 0.604)	MYLK(1.1732e-12, 0.604)	NA	NA	NA	NA	NA	NA	NA	No	NA	HPRC,HGSVC,1KG-ONT	No	NA	Educational attainment (MTAG)(MYLK, rs35919256, 5E-14, 0.509245231478211),General cognitive ability(MYLK, rs1343700, 2E-8, 0.5092029104232051),Educational attainment (years of education)(MYLK, rs34067381, 1E-12, 0.5216968223621156)	Acquired hypothyroidism(10.66%, 5.86%, 1.92, [1.15;3.19], 0.01585),Bunion(1.25%, 3.97%, 0.31, [0.1;0.9], 0.033819),Cervical radiculopathy(4.39%, 8.13%, 0.52, [0.28;0.96], 0.046546),Conjunctival hemorrhage(0.31%, 2.08%, 0.15, [0.02;1.15], 0.037034),Degeneration of lumbar intervertebral disc(3.45%, 6.81%, 0.49, [0.25;0.98], 0.043643),Depressive disorder(22.88%, 16.82%, 1.47, [1.04;2.08], 0.030864),Derangement of knee(0.63%, 2.65%, 0.23, [0.05;1.03], 0.038285),Keloid scar(0.31%, 2.08%, 0.15, [0.02;1.15], 0.037034),Neoplasm of uncertain behavior of soft tissues(3.13%, 0.57%, 5.67, [1.55;20.78], 0.006431),Non-neoplastic nevus(3.13%, 0.57%, 5.67, [1.55;20.78], 0.006431),Osteoarthritis of hip(3.45%, 8.70%, 0.38, [0.19;0.74], 0.002767),Polyneuropathy(4.39%, 8.32%, 0.51, [0.27;0.94], 0.034398),Pyelonephritis(2.82%, 0.76%, 3.81, [1.16;12.48], 0.022238)	NA	NA	NA
chr3:123940256	chr3-123940256-allele1107765-313	INS	312	NA	0.0037821482602118004,0.0,0.0,0.0,0.003067484662576687	0.00224623	CCDC14(1.597e-13, 1.08)	NA	NA	NA	NA	NA	NA	NA	NA	No	NA	No	Yes	NA	NA	NA	NA	NA	NA
chr3:123959737	chr3-123959737-allele1107885-1	DEL	92	NA	0.16944024205748864,0.3011527377521614,0.4126984126984127,0.012922465208747515,0.09815950920245399	0.00224184	CCDC14(1.597e-13, 1.08)	NA	NA	NA	NA	NA	NA	NA	NA	Yes	NA	HPRC,HGSVC,1KG-ONT	Yes	NA	NA	NA	NA	NA	NA
chr3:123983308	chr3-123983308-allele1108045-1	DEL	50	NA	0.009833585476550681,0.001440922190201729,0.0,0.0,0.0	0.0157378	ROPN1(6.5744e-05, 1.292)	NA	NA	NA	NA	NA	NA	NA	NA	No	NA	1KG-ONT	No	NA	NA	NA	NA	NA	NA
chr3:124027293	chr3-124027293-allele1108364-1	DEL	60	NA	0.0022692889561270802,0.0,0.0,0.0,0.0	0.00377908	NA	NA	NA	NA	NA	NA	NA	NA	NA	Yes	NA	No	Yes	NA	NA	NA	NA	NA	NA
chr3:124109686	chr3-124109686-allele1108627-1	DEL	60	NA	0.00680786686838124,0.001440922190201729,0.001984126984126984,0.005964214711729622,0.007157464212678937	0.000101224	KALRN(1.0, 0.231)	NA	NA	NA	NA	NA	NA	NA	NA	No	NA	HPRC,HGSVC,1KG-ONT	No	NA	NA	NA	NA	NA	NA
chr3:124109686	chr3-124109686-allele1108630-61	INS	60	NA	0.0007564296520423601,0.0,0.0,0.0,0.0	0.000918741	KALRN(1.0, 0.231)	NA	NA	NA	NA	NA	NA	NA	NA	No	NA	HPRC,HGSVC,1KG-ONT	No	NA	NA	NA	NA	NA	NA
chr3:124109686	chr3-124109686-allele1108626-121	INS	120	NA	0.0007564296520423601,0.0,0.0,0.0,0.0	0.000918741	KALRN(1.0, 0.231)	NA	NA	NA	NA	NA	NA	NA	NA	No	NA	HPRC,HGSVC,1KG-ONT	No	NA	NA	NA	NA	NA	NA
chr3:124109716	chr3-124109716-allele1108634-61	INS	60	NA	0.0,0.0,0.001984126984126984,0.0009940357852882703,0.013292433537832311	0.00237831	KALRN(1.0, 0.231)	NA	NA	NA	NA	NA	NA	NA	NA	No	NA	HPRC,HGSVC,1KG-ONT	No	NA	NA	NA	NA	NA	NA
chr3:124109848	chr3-124109848-allele1108665-177	INS	176	NA	0.0,0.008645533141210375,0.000992063492063492,0.018886679920477135,0.02965235173824131	0.00964745	KALRN(1.0, 0.231)	NA	NA	NA	NA	NA	NA	NA	NA	No	NA	HPRC,HGSVC,1KG-ONT	No	NA	NA	NA	NA	NA	NA
chr3:124109848	chr3-124109848-allele1108670-447	INS	446	NA	0.0,0.0,0.002976190476190476,0.0,0.0	3.94758e-05	KALRN(1.0, 0.231)	NA	NA	NA	NA	NA	NA	NA	NA	No	NA	HPRC,HGSVC,1KG-ONT	No	NA	NA	NA	NA	NA	NA
chr3:124109873	chr3-124109873-allele1108675-61	INS	60	NA	0.02118003025718608,0.001440922190201729,0.00496031746031746,0.0009940357852882703,0.0	0.0258051	KALRN(1.0, 0.231)	NA	NA	NA	NA	NA	NA	NA	NA	No	NA	HPRC,HGSVC,1KG-ONT	No	NA	NA	NA	NA	NA	NA
chr3:124109873	chr3-124109873-allele1108676-91	INS	90	NA	0.0,0.0,0.003968253968253968,0.0,0.0	0.000224143	KALRN(1.0, 0.231)	NA	NA	NA	NA	NA	NA	NA	NA	No	NA	HPRC,HGSVC,1KG-ONT	No	NA	NA	NA	NA	NA	NA
chr3:124109878	chr3-124109878-allele1108682-147	INS	146	NA	0.0007564296520423601,0.0,0.0,0.0,0.0	0.000918741	KALRN(1.0, 0.231)	NA	NA	NA	NA	NA	NA	NA	NA	No	NA	HPRC,HGSVC,1KG-ONT	No	NA	NA	NA	NA	NA	NA
chr3:124109878	chr3-124109878-allele1108684-121	INS	120	NA	0.0,0.0,0.000992063492063492,0.0,0.0	NA	KALRN(1.0, 0.231)	NA	NA	NA	NA	NA	NA	NA	NA	No	NA	HPRC,HGSVC,1KG-ONT	No	NA	NA	NA	NA	NA	NA
chr3:124109878	chr3-124109878-allele1108677-91	INS	90	NA	0.01059001512859304,0.002881844380403458,0.001984126984126984,0.0,0.0	0.0120142	KALRN(1.0, 0.231)	NA	NA	NA	NA	NA	NA	NA	NA	No	NA	HPRC,HGSVC,1KG-ONT	No	NA	NA	NA	NA	NA	NA
chr3:124109878	chr3-124109878-allele1108678-239	INS	238	NA	0.009077155824508321,0.0,0.011904761904761904,0.0,0.0	0.00295046	KALRN(1.0, 0.231)	NA	NA	NA	NA	NA	NA	NA	NA	No	NA	HPRC,HGSVC,1KG-ONT	No	NA	NA	NA	NA	NA	NA
chr3:124109878	chr3-124109878-allele1108679-117	INS	116	NA	0.0015128593040847202,0.004322766570605188,0.0,0.003976143141153081,0.011247443762781187	0.000915658	KALRN(1.0, 0.231)	NA	NA	NA	NA	NA	NA	NA	NA	No	NA	HPRC,HGSVC,1KG-ONT	No	NA	NA	NA	NA	NA	NA
chr3:124109878	chr3-124109878-allele1108687-269	INS	268	NA	0.0007564296520423601,0.0,0.0,0.0,0.0	0.000918741	KALRN(1.0, 0.231)	NA	NA	NA	NA	NA	NA	NA	NA	No	NA	HPRC,HGSVC,1KG-ONT	No	NA	NA	NA	NA	NA	NA
chr3:124109878	chr3-124109878-allele1108683-145	INS	144	NA	0.0007564296520423601,0.0,0.0,0.0,0.0	0.000918741	KALRN(1.0, 0.231)	NA	NA	NA	NA	NA	NA	NA	NA	No	NA	HPRC,HGSVC,1KG-ONT	No	NA	NA	NA	NA	NA	NA
chr3:124109878	chr3-124109878-allele1108690-115	INS	114	NA	0.0,0.0,0.0,0.0009940357852882703,0.0	NA	KALRN(1.0, 0.231)	NA	NA	NA	NA	NA	NA	NA	NA	No	NA	HPRC,HGSVC,1KG-ONT	No	NA	NA	NA	NA	NA	NA
chr3:124109903	chr3-124109903-allele1108710-91	INS	90	NA	0.0,0.0,0.005952380952380952,0.003976143141153081,0.0010224948875255625	0.00142414	KALRN(1.0, 0.231)	NA	NA	NA	NA	NA	NA	NA	NA	No	NA	HPRC,HGSVC,1KG-ONT	No	NA	NA	NA	NA	NA	NA
chr3:124109903	chr3-124109903-allele1108708-121	INS	120	NA	0.0022692889561270802,0.004322766570605188,0.0,0.0009940357852882703,0.017382413087934562	0.00067711	KALRN(1.0, 0.231)	NA	NA	NA	NA	NA	NA	NA	NA	No	NA	HPRC,HGSVC,1KG-ONT	No	NA	NA	NA	NA	NA	NA
chr3:124109903	chr3-124109903-allele1108705-1	DEL	412	NA	0.009077155824508321,0.0,0.0,0.0,0.0	0.0165556	KALRN(1.0, 0.231)	NA	NA	NA	NA	NA	NA	NA	NA	No	NA	HGSVC	No	NA	NA	NA	NA	NA	NA
chr3:124109903	chr3-124109903-allele1108709-61	INS	60	NA	0.00529500756429652,0.0,0.0,0.0,0.0	0.00947665	KALRN(1.0, 0.231)	NA	NA	NA	NA	NA	NA	NA	NA	No	NA	HPRC,HGSVC,1KG-ONT	No	NA	NA	NA	NA	NA	NA
chr3:124109903	chr3-124109903-allele1108711-61	INS	60	NA	0.0007564296520423601,0.0,0.0,0.0,0.0	0.000918741	KALRN(1.0, 0.231)	NA	NA	NA	NA	NA	NA	NA	NA	No	NA	HPRC,HGSVC,1KG-ONT	No	NA	NA	NA	NA	NA	NA
chr3:124109903	chr3-124109903-allele1108704-1	DEL	352	NA	0.0015128593040847202,0.0,0.002976190476190476,0.0,0.0	NA	KALRN(1.0, 0.231)	NA	NA	NA	NA	NA	NA	NA	NA	No	NA	HGSVC	No	NA	NA	NA	NA	NA	NA
chr3:124109908	chr3-124109908-allele1108713-147	INS	146	NA	0.0030257186081694403,0.0,0.0,0.0,0.0	0.00520636	KALRN(1.0, 0.231)	NA	NA	NA	NA	NA	NA	NA	NA	No	NA	HPRC,HGSVC,1KG-ONT	No	NA	NA	NA	NA	NA	NA
chr3:124109913	chr3-124109913-allele1108716-63	INS	62	NA	0.0030257186081694403,0.0,0.006944444444444444,0.0,0.0	NA	KALRN(1.0, 0.231)	NA	NA	NA	NA	NA	NA	NA	NA	No	NA	HPRC,HGSVC,1KG-ONT	No	NA	NA	NA	NA	NA	NA
chr3:124109915	chr3-124109915-allele1108730-89	INS	88	NA	0.0007564296520423601,0.002881844380403458,0.0,0.0,0.0	NA	KALRN(1.0, 0.231)	NA	NA	NA	NA	NA	NA	NA	NA	No	NA	HPRC,HGSVC,1KG-ONT	No	NA	NA	NA	NA	NA	NA
chr3:124109915	chr3-124109915-allele1108728-89	INS	88	NA	0.0015128593040847202,0.0,0.0,0.0,0.0	0.00234988	KALRN(1.0, 0.231)	NA	NA	NA	NA	NA	NA	NA	NA	No	NA	HPRC,HGSVC,1KG-ONT	No	NA	NA	NA	NA	NA	NA
chr3:124109915	chr3-124109915-allele1108723-117	INS	116	NA	0.0,0.001440922190201729,0.0,0.0,0.0	NA	KALRN(1.0, 0.231)	NA	NA	NA	NA	NA	NA	NA	NA	No	NA	HPRC,HGSVC,1KG-ONT	No	NA	NA	NA	NA	NA	NA
chr3:124109915	chr3-124109915-allele1108725-119	INS	118	NA	0.0007564296520423601,0.025936599423631124,0.10317460317460317,0.0009940357852882703,0.011247443762781187	0.0231844	KALRN(1.0, 0.231)	NA	NA	NA	NA	NA	NA	NA	NA	No	NA	HPRC,HGSVC,1KG-ONT	No	NA	NA	NA	NA	NA	NA
chr3:124109915	chr3-124109915-allele1108721-57	INS	56	NA	0.0,0.001440922190201729,0.0,0.0,0.0	NA	KALRN(1.0, 0.231)	NA	NA	NA	NA	NA	NA	NA	NA	No	NA	HPRC,HGSVC,1KG-ONT	No	NA	NA	NA	NA	NA	NA
chr3:124109915	chr3-124109915-allele1108718-59	INS	58	NA	0.024962178517397883,0.0,0.0,0.0,0.0	0.0457454	KALRN(1.0, 0.231)	NA	NA	NA	NA	NA	NA	NA	NA	No	NA	HPRC,HGSVC,1KG-ONT	No	NA	NA	NA	NA	NA	NA
chr3:124109915	chr3-124109915-allele1108722-59	INS	58	NA	0.0015128593040847202,0.0,0.0,0.0,0.0	0.00234988	KALRN(1.0, 0.231)	NA	NA	NA	NA	NA	NA	NA	NA	No	NA	HPRC,HGSVC,1KG-ONT	No	NA	NA	NA	NA	NA	NA
chr3:124109943	chr3-124109943-allele1108751-213	INS	212	NA	0.0022692889561270802,0.0,0.0,0.0,0.0	0.00377908	KALRN(1.0, 0.231)	NA	NA	NA	NA	NA	NA	NA	NA	No	NA	HPRC,HGSVC,1KG-ONT	No	NA	NA	NA	NA	NA	NA
chr3:124109943	chr3-124109943-allele1108744-93	INS	92	NA	0.0007564296520423601,0.0,0.0,0.0,0.0	0.000918741	KALRN(1.0, 0.231)	NA	NA	NA	NA	NA	NA	NA	NA	No	NA	HPRC,HGSVC,1KG-ONT	No	NA	NA	NA	NA	NA	NA
chr3:124109943	chr3-124109943-allele1108740-203	INS	202	NA	0.0007564296520423601,0.0,0.002976190476190476,0.0,0.0	NA	KALRN(1.0, 0.231)	NA	NA	NA	NA	NA	NA	NA	NA	No	NA	HPRC,HGSVC,1KG-ONT	No	NA	NA	NA	NA	NA	NA
chr3:124109943	chr3-124109943-allele1108746-123	INS	122	NA	0.0,0.0,0.0,0.0,0.006134969325153374	0.000593574	KALRN(1.0, 0.231)	NA	NA	NA	NA	NA	NA	NA	NA	No	NA	HPRC,HGSVC,1KG-ONT	No	NA	NA	NA	NA	NA	NA
chr3:124109943	chr3-124109943-allele1108745-63	INS	62	NA	0.0037821482602118004,0.0,0.0,0.0,0.0	0.00663171	KALRN(1.0, 0.231)	NA	NA	NA	NA	NA	NA	NA	NA	No	NA	HPRC,HGSVC,1KG-ONT	No	NA	NA	NA	NA	NA	NA
chr3:124109943	chr3-124109943-allele1108747-91	INS	90	NA	0.0007564296520423601,0.0,0.0,0.0,0.0	0.000918741	KALRN(1.0, 0.231)	NA	NA	NA	NA	NA	NA	NA	NA	No	NA	HPRC,HGSVC,1KG-ONT	No	NA	NA	NA	NA	NA	NA
chr3:124109943	chr3-124109943-allele1108741-63	INS	62	NA	0.00529500756429652,0.0,0.001984126984126984,0.0,0.003067484662576687	0.00272776	KALRN(1.0, 0.231)	NA	NA	NA	NA	NA	NA	NA	NA	No	NA	HPRC,HGSVC,1KG-ONT	No	NA	NA	NA	NA	NA	NA
chr3:124109949	chr3-124109949-allele1108757-63	INS	62	NA	0.0,0.0,0.0,0.0,0.0081799591002045	0.000834484	KALRN(1.0, 0.231)	NA	NA	NA	NA	NA	NA	NA	NA	No	NA	HPRC,HGSVC,1KG-ONT	No	NA	NA	NA	NA	NA	NA
chr3:124109949	chr3-124109949-allele1108758-123	INS	122	NA	0.0,0.0,0.0,0.0,0.014314928425357873	0.00192551	KALRN(1.0, 0.231)	NA	NA	NA	NA	NA	NA	NA	NA	No	NA	HPRC,HGSVC,1KG-ONT	No	NA	NA	NA	NA	NA	NA
chr3:124109951	chr3-124109951-allele1108759-1023	INS	1022	NA	0.0007564296520423601,0.001440922190201729,0.0,0.0,0.00408997955010225	NA	KALRN(1.0, 0.231)	NA	NA	NA	NA	NA	NA	NA	NA	No	NA	HGSVC,1KG-ONT	No	NA	NA	NA	NA	NA	NA
chr3:124109971	chr3-124109971-allele1108769-63	INS	62	NA	0.0015128593040847202,0.001440922190201729,0.0,0.0,0.0	0.00077342	KALRN(1.0, 0.231)	NA	NA	NA	NA	NA	NA	NA	NA	No	NA	HPRC,HGSVC,1KG-ONT	No	NA	NA	NA	NA	NA	NA
chr3:124109971	chr3-124109971-allele1108765-239	INS	238	NA	0.00832072617246596,0.0,0.005952380952380952,0.0,0.0	0.00608677	KALRN(1.0, 0.231)	NA	NA	NA	NA	NA	NA	NA	NA	No	NA	HPRC,HGSVC,1KG-ONT	No	NA	NA	NA	NA	NA	NA
chr3:124109971	chr3-124109971-allele1108762-147	INS	146	NA	0.01739788199697428,0.004322766570605188,0.002976190476190476,0.0019880715705765406,0.03680981595092025	0.000560198	KALRN(1.0, 0.231)	NA	NA	NA	NA	NA	NA	NA	NA	No	NA	HPRC,HGSVC,1KG-ONT	No	NA	NA	NA	NA	NA	NA
chr3:124109971	chr3-124109971-allele1108774-243	INS	242	NA	0.0,0.002881844380403458,0.011904761904761904,0.0009940357852882703,0.0	0.0022576	KALRN(1.0, 0.231)	NA	NA	NA	NA	NA	NA	NA	NA	No	NA	HPRC,HGSVC,1KG-ONT	No	NA	NA	NA	NA	NA	NA
chr3:124109971	chr3-124109971-allele1108763-183	INS	182	NA	0.0015128593040847202,0.008645533141210375,0.000992063492063492,0.02186878727634195,0.032719836400818	0.00851709	KALRN(1.0, 0.231)	NA	NA	NA	NA	NA	NA	NA	NA	No	NA	HPRC,HGSVC,1KG-ONT	No	NA	NA	NA	NA	NA	NA
chr3:124109977	chr3-124109977-allele1108776-64	INS	63	NA	0.0030257186081694403,0.0,0.001984126984126984,0.0,0.0081799591002045	NA	KALRN(1.0, 0.231)	NA	NA	NA	NA	NA	NA	NA	NA	No	NA	HPRC,HGSVC,1KG-ONT	No	NA	NA	NA	NA	NA	NA
chr3:124109999	chr3-124109999-allele1108779-213	INS	212	NA	0.00529500756429652,0.004322766570605188,0.006944444444444444,0.0009940357852882703,0.0	0.000233267	KALRN(1.0, 0.231)	NA	NA	NA	NA	NA	NA	NA	NA	No	NA	HPRC,HGSVC,1KG-ONT	No	NA	NA	NA	NA	NA	NA
chr3:124109999	chr3-124109999-allele1108792-153	INS	152	NA	0.0,0.0,0.008928571428571428,0.0,0.0010224948875255625	0.00133282	KALRN(1.0, 0.231)	NA	NA	NA	NA	NA	NA	NA	NA	No	NA	HPRC,HGSVC,1KG-ONT	No	NA	NA	NA	NA	NA	NA
chr3:124109999	chr3-124109999-allele1108788-59	INS	58	NA	0.0015128593040847202,0.001440922190201729,0.0,0.007952286282306162,0.0	NA	KALRN(1.0, 0.231)	NA	NA	NA	NA	NA	NA	NA	NA	No	NA	HPRC,HGSVC,1KG-ONT	No	NA	NA	NA	NA	NA	NA
chr3:124109999	chr3-124109999-allele1108783-153	INS	152	NA	0.0007564296520423601,0.0,0.0,0.0,0.002044989775051125	NA	KALRN(1.0, 0.231)	NA	NA	NA	NA	NA	NA	NA	NA	No	NA	HPRC,HGSVC,1KG-ONT	No	NA	NA	NA	NA	NA	NA
chr3:124109999	chr3-124109999-allele1108789-65	INS	64	NA	0.0007564296520423601,0.001440922190201729,0.001984126984126984,0.0,0.0	NA	KALRN(1.0, 0.231)	NA	NA	NA	NA	NA	NA	NA	NA	No	NA	HPRC,HGSVC,1KG-ONT	No	NA	NA	NA	NA	NA	NA
chr3:124109999	chr3-124109999-allele1108780-117	INS	116	NA	0.0007564296520423601,0.002881844380403458,0.0,0.0,0.0	NA	KALRN(1.0, 0.231)	NA	NA	NA	NA	NA	NA	NA	NA	No	NA	HPRC,HGSVC,1KG-ONT	No	NA	NA	NA	NA	NA	NA
chr3:124109999	chr3-124109999-allele1108798-179	INS	178	NA	0.0,0.0,0.000992063492063492,0.0,0.003067484662576687	0.000224143	KALRN(1.0, 0.231)	NA	NA	NA	NA	NA	NA	NA	NA	No	NA	HPRC,HGSVC,1KG-ONT	No	NA	NA	NA	NA	NA	NA
chr3:124109999	chr3-124109999-allele1108791-91	INS	90	NA	0.0007564296520423601,0.0,0.0,0.0,0.0	0.000918741	KALRN(1.0, 0.231)	NA	NA	NA	NA	NA	NA	NA	NA	No	NA	HPRC,HGSVC,1KG-ONT	No	NA	NA	NA	NA	NA	NA
chr3:124109999	chr3-124109999-allele1108785-95	INS	94	NA	0.0007564296520423601,0.002881844380403458,0.0,0.0,0.0	NA	KALRN(1.0, 0.231)	NA	NA	NA	NA	NA	NA	NA	NA	No	NA	HPRC,HGSVC,1KG-ONT	No	NA	NA	NA	NA	NA	NA
chr3:124110006	chr3-124110006-allele1108805-67	INS	66	NA	0.0,0.0,0.0,0.0,0.014314928425357873	0.00192551	KALRN(1.0, 0.231)	NA	NA	NA	NA	NA	NA	NA	NA	No	NA	HPRC,HGSVC,1KG-ONT	No	NA	NA	NA	NA	NA	NA
chr3:124110012	chr3-124110012-allele1108807-81	INS	80	NA	0.0015128593040847202,0.0,0.0,0.0,0.014314928425357873	0.00017861	KALRN(1.0, 0.231)	NA	NA	NA	NA	NA	NA	NA	NA	No	NA	HPRC,HGSVC,1KG-ONT	No	NA	NA	NA	NA	NA	NA
chr3:124110012	chr3-124110012-allele1108808-53	INS	52	NA	0.0,0.0,0.0,0.0019880715705765406,0.007157464212678937	0.0010336	KALRN(1.0, 0.231)	NA	NA	NA	NA	NA	NA	NA	NA	No	NA	HPRC,HGSVC,1KG-ONT	No	NA	NA	NA	NA	NA	NA
chr3:124110012	chr3-124110012-allele1108806-111	INS	110	NA	0.0,0.002881844380403458,0.000992063492063492,0.0019880715705765406,0.0010224948875255625	0.000593574	KALRN(1.0, 0.231)	NA	NA	NA	NA	NA	NA	NA	NA	No	NA	HPRC,HGSVC,1KG-ONT	No	NA	NA	NA	NA	NA	NA
chr3:124110027	chr3-124110027-allele1108812-333	INS	332	NA	0.02118003025718608,0.001440922190201729,0.0,0.0,0.006134969325153374	0.025863	KALRN(1.0, 0.231)	NA	NA	NA	NA	NA	NA	NA	NA	No	NA	HPRC,HGSVC,1KG-ONT	No	NA	NA	NA	NA	NA	NA
chr3:124110027	chr3-124110027-allele1108814-419	INS	418	NA	0.0022692889561270802,0.0,0.001984126984126984,0.003976143141153081,0.019427402862985686	0.0011722	KALRN(1.0, 0.231)	NA	NA	NA	NA	NA	NA	NA	NA	No	NA	HPRC,HGSVC,1KG-ONT	No	NA	NA	NA	NA	NA	NA
chr3:124110027	chr3-124110027-allele1108810-273	INS	272	NA	0.006051437216338881,0.001440922190201729,0.006944444444444444,0.010934393638170975,0.016359918200409	0.000162948	KALRN(1.0, 0.231)	NA	NA	NA	NA	NA	NA	NA	NA	No	NA	HPRC,HGSVC,1KG-ONT	No	NA	NA	NA	NA	NA	NA
chr3:124110027	chr3-124110027-allele1108817-389	INS	388	NA	0.006051437216338881,0.0,0.007936507936507936,0.0,0.0	0.00185071	KALRN(1.0, 0.231)	NA	NA	NA	NA	NA	NA	NA	NA	No	NA	HPRC,HGSVC,1KG-ONT	No	NA	NA	NA	NA	NA	NA
chr3:124110027	chr3-124110027-allele1108830-61	INS	60	NA	0.0,0.001440922190201729,0.0,0.0,0.0	NA	KALRN(1.0, 0.231)	NA	NA	NA	NA	NA	NA	NA	NA	No	NA	HPRC,HGSVC,1KG-ONT	No	NA	NA	NA	NA	NA	NA
chr3:124110027	chr3-124110027-allele1108813-363	INS	362	NA	0.0007564296520423601,0.0,0.003968253968253968,0.0,0.005112474437627812	0.000199544	KALRN(1.0, 0.231)	NA	NA	NA	NA	NA	NA	NA	NA	No	NA	HPRC,HGSVC,1KG-ONT	No	NA	NA	NA	NA	NA	NA
chr3:124110027	chr3-124110027-allele1108822-61	INS	60	NA	0.0015128593040847202,0.002881844380403458,0.0,0.0,0.0	7.61513e-05	KALRN(1.0, 0.231)	NA	NA	NA	NA	NA	NA	NA	NA	No	NA	HPRC,HGSVC,1KG-ONT	No	NA	NA	NA	NA	NA	NA
chr3:124110027	chr3-124110027-allele1108828-59	INS	58	NA	0.0015128593040847202,0.0,0.0,0.0,0.0	0.00234988	KALRN(1.0, 0.231)	NA	NA	NA	NA	NA	NA	NA	NA	No	NA	HPRC,HGSVC,1KG-ONT	No	NA	NA	NA	NA	NA	NA
chr3:124110027	chr3-124110027-allele1108838-927	INS	926	NA	0.0007564296520423601,0.025936599423631124,0.10317460317460317,0.0009940357852882703,0.011247443762781187	0.0231844	KALRN(1.0, 0.231)	NA	NA	NA	NA	NA	NA	NA	NA	No	NA	HGSVC,1KG-ONT	No	NA	NA	NA	NA	NA	NA
chr3:124110027	chr3-124110027-allele1108811-303	INS	302	NA	0.029500756429652043,0.011527377521613832,0.05357142857142857,0.004970178926441352,0.00408997955010225	0.00185915	KALRN(1.0, 0.231)	NA	NA	NA	NA	NA	NA	NA	NA	No	NA	HPRC,HGSVC,1KG-ONT	No	NA	NA	NA	NA	NA	NA
chr3:124110027	chr3-124110027-allele1108816-91	INS	90	NA	0.0045385779122541605,0.01440922190201729,0.002976190476190476,0.0,0.0	NA	KALRN(1.0, 0.231)	NA	NA	NA	NA	NA	NA	NA	NA	No	NA	HPRC,HGSVC,1KG-ONT	No	NA	NA	NA	NA	NA	NA
chr3:124110027	chr3-124110027-allele1108818-155	INS	154	NA	0.0007564296520423601,0.0,0.0,0.0,0.002044989775051125	NA	KALRN(1.0, 0.231)	NA	NA	NA	NA	NA	NA	NA	NA	No	NA	HPRC,HGSVC,1KG-ONT	No	NA	NA	NA	NA	NA	NA
chr3:124110027	chr3-124110027-allele1108827-271	INS	270	NA	0.0007564296520423601,0.0,0.0,0.0,0.0	0.000918741	KALRN(1.0, 0.231)	NA	NA	NA	NA	NA	NA	NA	NA	No	NA	HPRC,HGSVC,1KG-ONT	No	NA	NA	NA	NA	NA	NA
chr3:124110027	chr3-124110027-allele1108815-449	INS	448	NA	0.0007564296520423601,0.0,0.0,0.0,0.0	0.000918741	KALRN(1.0, 0.231)	NA	NA	NA	NA	NA	NA	NA	NA	No	NA	HPRC,HGSVC,1KG-ONT	No	NA	NA	NA	NA	NA	NA
chr3:124110027	chr3-124110027-allele1108829-93	INS	92	NA	0.0045385779122541605,0.0,0.0,0.0,0.0	0.00805514	KALRN(1.0, 0.231)	NA	NA	NA	NA	NA	NA	NA	NA	No	NA	HPRC,HGSVC,1KG-ONT	No	NA	NA	NA	NA	NA	NA
chr3:124110040	chr3-124110040-allele1108848-53	INS	52	NA	0.0022692889561270802,0.0,0.0,0.0,0.0	0.00377908	KALRN(1.0, 0.231)	NA	NA	NA	NA	NA	NA	NA	NA	No	NA	HPRC,HGSVC,1KG-ONT	No	NA	NA	NA	NA	NA	NA
chr3:124110049	chr3-124110049-allele1108849-59	INS	58	NA	0.00680786686838124,0.012968299711815562,0.0,0.0,0.003067484662576687	0.000949539	KALRN(1.0, 0.231)	NA	NA	NA	NA	NA	NA	NA	NA	No	NA	HPRC,HGSVC,1KG-ONT	No	NA	NA	NA	NA	NA	NA
chr3:124110055	chr3-124110055-allele1108851-1	DEL	62	NA	0.03177004538577912,0.007204610951008645,0.018849206349206348,0.0019880715705765406,0.0	0.0219123	KALRN(1.0, 0.231)	NA	NA	NA	NA	NA	NA	NA	NA	No	NA	HPRC,HGSVC,1KG-ONT	No	NA	NA	NA	NA	NA	NA
chr3:124110057	chr3-124110057-allele1108862-463	INS	462	NA	0.0,0.0,0.0,0.0019880715705765406,0.0	NA	KALRN(1.0, 0.231)	NA	NA	NA	NA	NA	NA	NA	NA	No	NA	HPRC,HGSVC,1KG-ONT	No	NA	NA	NA	NA	NA	NA
chr3:124110057	chr3-124110057-allele1108863-143	INS	142	NA	0.0,0.0,0.0,0.002982107355864811,0.0	3.94758e-05	KALRN(1.0, 0.231)	NA	NA	NA	NA	NA	NA	NA	NA	No	NA	HPRC,HGSVC,1KG-ONT	No	NA	NA	NA	NA	NA	NA
chr3:124110087	chr3-124110087-allele1108874-223	INS	222	NA	0.012859304084720122,0.001440922190201729,0.0,0.0,0.0	0.0212767	KALRN(1.0, 0.231)	NA	NA	NA	NA	NA	NA	NA	NA	No	NA	HPRC,HGSVC,1KG-ONT	No	NA	NA	NA	NA	NA	NA
chr3:124110087	chr3-124110087-allele1108875-51	INS	50	NA	0.031013615733736764,0.008645533141210375,0.010912698412698412,0.003976143141153081,0.005112474437627812	0.0209709	KALRN(1.0, 0.231)	NA	NA	NA	NA	NA	NA	NA	NA	No	NA	HPRC,HGSVC,1KG-ONT	No	NA	NA	NA	NA	NA	NA
chr3:124110087	chr3-124110087-allele1108873-79	INS	78	NA	0.0022692889561270802,0.025936599423631124,0.021825396825396824,0.014910536779324055,0.006134969325153374	0.00750823	KALRN(1.0, 0.231)	NA	NA	NA	NA	NA	NA	NA	NA	No	NA	HPRC,HGSVC,1KG-ONT	No	NA	NA	NA	NA	NA	NA
chr3:124110117	chr3-124110117-allele1108884-195	INS	194	NA	0.0007564296520423601,0.0,0.008928571428571428,0.0,0.0010224948875255625	0.000360376	KALRN(1.0, 0.231)	NA	NA	NA	NA	NA	NA	NA	NA	No	NA	HPRC,HGSVC,1KG-ONT	No	NA	NA	NA	NA	NA	NA
chr3:124110117	chr3-124110117-allele1108885-59	INS	58	NA	0.006051437216338881,0.0,0.0,0.0,0.0010224948875255625	0.00875367	KALRN(1.0, 0.231)	NA	NA	NA	NA	NA	NA	NA	NA	No	NA	HPRC,HGSVC,1KG-ONT	No	NA	NA	NA	NA	NA	NA
chr3:124110147	chr3-124110147-allele1108894-77	INS	76	NA	0.0007564296520423601,0.0,0.0,0.0,0.0	0.000918741	KALRN(1.0, 0.231)	NA	NA	NA	NA	NA	NA	NA	NA	No	NA	HPRC,HGSVC,1KG-ONT	No	NA	NA	NA	NA	NA	NA
chr3:124110267	chr3-124110267-allele1108915-89	INS	88	NA	0.0007564296520423601,0.0,0.0,0.0,0.009202453987730062	9.6519e-05	KALRN(1.0, 0.231)	NA	NA	NA	NA	NA	NA	NA	NA	No	NA	HPRC,HGSVC,1KG-ONT	No	NA	NA	NA	NA	NA	NA
chr3:124110267	chr3-124110267-allele1108917-179	INS	178	NA	0.0015128593040847202,0.007204610951008645,0.06646825396825397,0.0019880715705765406,0.005112474437627812	0.0117117	KALRN(1.0, 0.231)	NA	NA	NA	NA	NA	NA	NA	NA	No	NA	HPRC,HGSVC,1KG-ONT	No	NA	NA	NA	NA	NA	NA
chr3:124110267	chr3-124110267-allele1108911-119	INS	118	NA	0.01739788199697428,0.001440922190201729,0.022817460317460316,0.003976143141153081,0.010224948875255624	0.00152802	KALRN(1.0, 0.231)	NA	NA	NA	NA	NA	NA	NA	NA	No	NA	HPRC,HGSVC,1KG-ONT	No	NA	NA	NA	NA	NA	NA
chr3:124110267	chr3-124110267-allele1108912-57	INS	56	NA	0.07413010590015129,0.024495677233429394,0.03670634920634921,0.02485089463220676,0.011247443762781187	0.0329891	KALRN(1.0, 0.231)	NA	NA	NA	NA	NA	NA	NA	NA	No	NA	HPRC,HGSVC,1KG-ONT	No	NA	NA	NA	NA	NA	NA
chr3:124110267	chr3-124110267-allele1108914-149	INS	148	NA	0.0015128593040847202,0.011527377521613832,0.007936507936507936,0.008946322067594433,0.002044989775051125	0.00241964	KALRN(1.0, 0.231)	NA	NA	NA	NA	NA	NA	NA	NA	No	NA	HPRC,HGSVC,1KG-ONT	No	NA	NA	NA	NA	NA	NA
chr3:124110285	chr3-124110285-allele1108921-147	INS	146	NA	0.0007564296520423601,0.0,0.0,0.0,0.0	0.000918741	KALRN(1.0, 0.231)	NA	NA	NA	NA	NA	NA	NA	NA	No	NA	HPRC,HGSVC,1KG-ONT	No	NA	NA	NA	NA	NA	NA
chr3:124110285	chr3-124110285-allele1108922-59	INS	58	NA	0.04387291981845688,0.005763688760806916,0.05357142857142857,0.03180914512922465,0.017382413087934562	0.00287302	KALRN(1.0, 0.231)	NA	NA	NA	NA	NA	NA	NA	NA	No	NA	HPRC,HGSVC,1KG-ONT	No	NA	NA	NA	NA	NA	NA
chr3:124110315	chr3-124110315-allele1108930-89	INS	88	NA	0.006051437216338881,0.007204610951008645,0.0,0.010934393638170975,0.003067484662576687	NA	KALRN(1.0, 0.231)	NA	NA	NA	NA	NA	NA	NA	NA	No	NA	HPRC,HGSVC,1KG-ONT	No	NA	NA	NA	NA	NA	NA
chr3:124110315	chr3-124110315-allele1108931-1	DEL	60	NA	0.0007564296520423601,0.0,0.0,0.0,0.0	0.000918741	KALRN(1.0, 0.231)	NA	NA	NA	NA	NA	NA	NA	NA	No	NA	HPRC,HGSVC,1KG-ONT	No	NA	NA	NA	NA	NA	NA
chr3:124110395	chr3-124110395-allele1108948-59	INS	58	NA	0.0113464447806354,0.09510086455331412,0.24702380952380953,0.0437375745526839,0.1523517382413088	0.0807787	KALRN(1.0, 0.231)	NA	NA	NA	NA	NA	NA	NA	NA	No	NA	HPRC,HGSVC,1KG-ONT	No	NA	NA	NA	NA	NA	NA
chr3:124175311	chr3-124175311-allele1109299-1	DEL	88	NA	0.07261724659606657,0.005763688760806916,0.001984126984126984,0.0,0.0	0.116807	KALRN(1.0, 0.231)	NA	NA	NA	NA	NA	NA	NA	NA	No	NA	HPRC,HGSVC,1KG-ONT	No	NA	NA	NA	NA	NA	NA
chr3:124228905	chr3-124228905-allele1109665-100	INS	99	NA	0.0,0.007204610951008645,0.0,0.004970178926441352,0.0010224948875255625	0.00151771	KALRN(1.0, 0.231)	NA	NA	NA	NA	NA	NA	NA	NA	No	NA	No	Yes	NA	NA	NA	NA	NA	NA
chr3:124361778	chr3-124361778-allele1110405-63	INS	62	NA	0.0015128593040847202,0.059077809798270896,0.0,0.073558648111332,0.09918200408997956	0.0369568	KALRN(1.0, 0.231)	NA	NA	NA	NA	NA	NA	NA	NA	No	NA	HPRC,HGSVC,1KG-ONT	No	NA	NA	NA	NA	NA	NA
chr3:124366760	chr3-124366760-allele1110451-1	DEL	354	NA	0.02193645990922844,0.0,0.0,0.0,0.0	0.0402727	KALRN(1.0, 0.231)	NA	NA	NA	NA	NA	NA	NA	NA	No	NA	HGSVC	No	NA	NA	NA	NA	NA	NA
chr3:124366783	chr3-124366783-allele1110455-128	INS	127	NA	0.009077155824508321,0.08069164265129683,0.08333333333333333,0.011928429423459244,0.07975460122699386	0.0298225	KALRN(1.0, 0.231)	NA	NA	NA	NA	NA	NA	NA	NA	No	NA	HPRC,HGSVC,1KG-ONT	No	NA	NA	NA	NA	NA	NA
chr3:124366815	chr3-124366815-allele1110457-51	INS	50	NA	0.0113464447806354,0.002881844380403458,0.0,0.0,0.011247443762781187	0.00493682	KALRN(1.0, 0.231)	NA	NA	NA	NA	NA	NA	NA	NA	No	NA	No	No	NA	NA	NA	NA	NA	NA
chr3:124366837	chr3-124366837-allele1110459-51	INS	50	NA	0.0037821482602118004,0.0,0.012896825396825396,0.0,0.0	NA	KALRN(1.0, 0.231)	NA	NA	NA	NA	NA	NA	NA	NA	No	NA	No	No	NA	NA	NA	NA	NA	NA
chr3:124366911	chr3-124366911-allele1110465-51	INS	50	NA	0.10816944024205749,0.03170028818443804,0.00496031746031746,0.0009940357852882703,0.002044989775051125	0.136977	KALRN(1.0, 0.231)	NA	NA	NA	NA	NA	NA	NA	NA	No	NA	No	No	NA	NA	NA	NA	NA	NA
chr3:124366913	chr3-124366913-allele1110470-1	DEL	629	NA	0.0007564296520423601,0.0,0.0,0.0009940357852882703,0.0	NA	KALRN(1.0, 0.231)	NA	NA	NA	NA	NA	NA	NA	NA	No	NA	HPRC,HGSVC,1KG-ONT	Yes	NA	NA	NA	NA	NA	NA
chr3:124366925	chr3-124366925-allele1110472-1	DEL	580	NA	0.0022692889561270802,0.0,0.0,0.0,0.0	0.00377908	KALRN(1.0, 0.231)	NA	NA	NA	NA	NA	NA	NA	NA	No	NA	HPRC,HGSVC,1KG-ONT	Yes	NA	NA	NA	NA	NA	NA
chr3:124367230	chr3-124367230-allele1110485-286	INS	285	NA	0.0045385779122541605,0.001440922190201729,0.0,0.0009940357852882703,0.0	0.00448129	KALRN(1.0, 0.231)	NA	NA	NA	NA	NA	NA	NA	NA	No	NA	HPRC,HGSVC,1KG-ONT	No	NA	NA	NA	NA	NA	NA
chr3:124367236	chr3-124367236-allele1110486-129	INS	128	NA	0.0015128593040847202,0.001440922190201729,0.0,0.0009940357852882703,0.0	7.61513e-05	KALRN(1.0, 0.231)	NA	NA	NA	NA	NA	NA	NA	NA	No	NA	HPRC,HGSVC,1KG-ONT	No	NA	NA	NA	NA	NA	NA
chr3:124367242	chr3-124367242-allele1110488-271	INS	270	NA	0.04084720121028744,0.001440922190201729,0.0,0.0009940357852882703,0.0	0.0698317	KALRN(1.0, 0.231)	NA	NA	NA	NA	NA	NA	NA	NA	No	NA	HPRC,HGSVC,1KG-ONT	No	NA	NA	NA	NA	NA	NA
chr3:124367329	chr3-124367329-allele1110494-1	DEL	993	NA	0.11951588502269289,0.007204610951008645,0.008928571428571428,0.0019880715705765406,0.002044989775051125	0.17284	KALRN(1.0, 0.231)	NA	NA	NA	NA	NA	NA	NA	NA	No	NA	HPRC,HGSVC,1KG-ONT	Yes	NA	NA	NA	NA	NA	NA
chr3:124367619	chr3-124367619-allele1110517-1	DEL	551	NA	0.00680786686838124,0.01440922190201729,0.001984126984126984,0.007952286282306162,0.012269938650306749	NA	KALRN(1.0, 0.231)	NA	NA	NA	NA	NA	NA	NA	NA	No	NA	HPRC,HGSVC,1KG-ONT	No	NA	NA	NA	NA	NA	NA
chr3:124367629	chr3-124367629-allele1110518-1	DEL	501	0.852883	0.44251134644478063,0.5706051873198847,0.8561507936507936,0.5318091451292246,0.5787321063394683	0.0764092	KALRN(1.0, 0.231)	NA	NA	NA	NA	NA	NA	NA	NA	No	NA	HPRC,HGSVC,1KG-ONT	No	ENSG00000206527.10(0.025594449705574927)	NA	NA	NA	NA	NA
chr3:124368150	chr3-124368150-allele1110526-1	DEL	50	NA	0.0037821482602118004,0.0,0.0,0.0,0.0	0.00663171	KALRN(1.0, 0.231)	NA	NA	NA	NA	NA	NA	NA	NA	No	NA	1KG-ONT	No	NA	NA	NA	NA	NA	NA
chr3:124436524	chr3-124436524-allele1111032-117	INS	116	NA	0.12632375189107414,0.01729106628242075,0.0,0.0019880715705765406,0.0	0.189991	KALRN(1.0, 0.231)	NA	NA	NA	NA	NA	NA	NA	NA	No	NA	HPRC,HGSVC,1KG-ONT	No	NA	NA	NA	NA	NA	NA
chr3:124436582	chr3-124436582-allele1111034-1	DEL	116	NA	0.09228441754916793,0.06484149855907781,0.15178571428571427,0.048707753479125246,0.05112474437627812	0.00034403	KALRN(1.0, 0.231)	NA	NA	NA	NA	NA	NA	NA	NA	No	NA	HPRC,HGSVC,1KG-ONT	No	NA	NA	NA	NA	NA	NA
chr3:124436698	chr3-124436698-allele1111037-59	INS	58	NA	0.0,0.005763688760806916,0.0,0.0009940357852882703,0.0010224948875255625	0.000593574	KALRN(1.0, 0.231)	NA	NA	NA	NA	NA	NA	NA	NA	No	NA	HPRC,HGSVC,1KG-ONT	No	NA	NA	NA	NA	NA	NA
chr3:124436698	chr3-124436698-allele1111040-59	INS	58	NA	0.01059001512859304,0.0,0.0,0.0,0.0	0.0193739	KALRN(1.0, 0.231)	NA	NA	NA	NA	NA	NA	NA	NA	No	NA	HPRC,HGSVC,1KG-ONT	No	NA	NA	NA	NA	NA	NA
chr3:124436698	chr3-124436698-allele1111042-117	INS	116	NA	0.0007564296520423601,0.0,0.0,0.0,0.0	0.000918741	KALRN(1.0, 0.231)	NA	NA	NA	NA	NA	NA	NA	NA	No	NA	HPRC,HGSVC,1KG-ONT	No	NA	NA	NA	NA	NA	NA
chr3:124436698	chr3-124436698-allele1111038-1	DEL	58	NA	0.0045385779122541605,0.001440922190201729,0.0,0.0,0.0	0.00598883	KALRN(1.0, 0.231)	NA	NA	NA	NA	NA	NA	NA	NA	No	NA	HPRC	No	NA	NA	NA	NA	NA	NA
chr3:124436764	chr3-124436764-allele1111045-61	INS	60	NA	0.0015128593040847202,0.0,0.0,0.0,0.0	0.00234988	KALRN(1.0, 0.231)	NA	NA	NA	NA	NA	NA	NA	NA	No	NA	HPRC,HGSVC,1KG-ONT	No	NA	NA	NA	NA	NA	NA
chr3:124436830	chr3-124436830-allele1111051-347	INS	346	NA	0.007564296520423601,0.001440922190201729,0.0,0.0,0.0	0.0115415	KALRN(1.0, 0.231)	NA	NA	NA	NA	NA	NA	NA	NA	No	NA	HPRC,HGSVC,1KG-ONT	No	NA	NA	NA	NA	NA	NA
chr3:124436830	chr3-124436830-allele1111050-231	INS	230	NA	0.007564296520423601,0.001440922190201729,0.0,0.0,0.0	0.0115415	KALRN(1.0, 0.231)	NA	NA	NA	NA	NA	NA	NA	NA	No	NA	HPRC,HGSVC,1KG-ONT	No	NA	NA	NA	NA	NA	NA
chr3:124436830	chr3-124436830-allele1111049-231	INS	230	NA	0.05068078668683813,0.008645533141210375,0.0,0.0,0.0	0.0791942	KALRN(1.0, 0.231)	NA	NA	NA	NA	NA	NA	NA	NA	No	NA	HPRC,HGSVC,1KG-ONT	No	NA	NA	NA	NA	NA	NA
chr3:124436830	chr3-124436830-allele1111048-115	INS	114	NA	0.12481089258698941,0.01729106628242075,0.0,0.0019880715705765406,0.0	0.187615	KALRN(1.0, 0.231)	NA	NA	NA	NA	NA	NA	NA	NA	No	NA	HPRC,HGSVC,1KG-ONT	No	NA	NA	NA	NA	NA	NA
chr3:124436833	chr3-124436833-allele1111052-60	INS	59	NA	0.0015128593040847202,0.0,0.0,0.0,0.0	0.00234988	KALRN(1.0, 0.231)	NA	NA	NA	NA	NA	NA	NA	NA	No	NA	HPRC,HGSVC,1KG-ONT	No	NA	NA	NA	NA	NA	NA
chr3:124436853	chr3-124436853-allele1111054-289	INS	288	NA	0.19364599092284418,0.13112391930835735,0.0625,0.03479125248508946,0.018404907975460124	0.104927	KALRN(1.0, 0.231)	NA	NA	NA	NA	NA	NA	NA	NA	No	NA	HPRC,HGSVC,1KG-ONT	No	NA	NA	NA	NA	NA	NA
chr3:124437024	chr3-124437024-allele1111061-117	INS	116	NA	0.2874432677760968,0.39481268011527376,0.498015873015873,0.3757455268389662,0.4550102249488753	0.0431184	KALRN(1.0, 0.231)	NA	NA	NA	NA	NA	NA	NA	NA	No	NA	HPRC,HGSVC,1KG-ONT	No	NA	NA	NA	NA	NA	NA
chr3:124437042	chr3-124437042-allele1111064-289	INS	288	NA	0.0,0.09510086455331412,0.0625,0.008946322067594433,0.017382413087934562	0.0284223	KALRN(1.0, 0.231)	NA	NA	NA	NA	NA	NA	NA	NA	No	NA	HPRC,HGSVC,1KG-ONT	No	NA	NA	NA	NA	NA	NA
chr3:124437143	chr3-124437143-allele1111066-59	INS	58	NA	0.31316187594553707,0.2507204610951009,0.21626984126984128,0.33399602385685884,0.3885480572597137	NA	KALRN(1.0, 0.231)	NA	NA	NA	NA	NA	NA	NA	NA	No	NA	HPRC,HGSVC,1KG-ONT	No	NA	NA	NA	NA	NA	NA
chr3:124437143	chr3-124437143-allele1111067-175	INS	174	NA	0.02723146747352496,0.1440922190201729,0.028769841269841268,0.20178926441351888,0.081799591002045	0.04221	KALRN(1.0, 0.231)	NA	NA	NA	NA	NA	NA	NA	NA	No	NA	HPRC,HGSVC,1KG-ONT	No	NA	NA	NA	NA	NA	NA
chr3:124437174	chr3-124437174-allele1111070-59	INS	58	NA	0.0030257186081694403,0.0,0.0,0.0009940357852882703,0.005112474437627812	NA	KALRN(1.0, 0.231)	NA	NA	NA	NA	NA	NA	NA	NA	No	NA	HPRC,HGSVC,1KG-ONT	No	NA	NA	NA	NA	NA	NA
chr3:124438616	chr3-124438616-allele1111085-333	INS	332	NA	0.03252647503782148,0.001440922190201729,0.0,0.0,0.0	0.0571429	KALRN(1.0, 0.231)	NA	NA	NA	NA	NA	NA	NA	NA	No	NA	HPRC,HGSVC,1KG-ONT	Yes	NA	NA	NA	NA	NA	NA
chr3:124495982	chr3-124495982-allele1111575-61	INS	60	NA	0.012102874432677761,0.008645533141210375,0.003968253968253968,0.02186878727634195,0.027607361963190184	1.0243e-05	KALRN(1.0, 0.231)	NA	NA	NA	NA	NA	NA	NA	NA	No	NA	1KG-ONT	No	NA	NA	NA	NA	NA	NA
chr3:124628145	chr3-124628145-allele1112354-1	DEL	137	NA	0.09606656580937972,0.07492795389048991,0.000992063492063492,0.110337972166998,0.12065439672801637	0.00201199	KALRN(1.0, 0.231)	NA	NA	NA	NA	NA	NA	NA	NA	No	NA	HPRC,HGSVC,1KG-ONT	No	NA	NA	NA	NA	NA	NA
chr3:124628153	chr3-124628153-allele1112356-1	DEL	129	0.839898	0.3895612708018154,0.13688760806916425,0.21626984126984128,0.14015904572564614,0.15030674846625766	0.135385	KALRN(1.0, 0.231)	NA	NA	NA	NA	NA	NA	NA	NA	No	NA	HPRC,HGSVC,1KG-ONT	No	ENSG00000160145.16(0.01947697126096309)	NA	NA	NA	NA	NA
chr3:124628156	chr3-124628156-allele1112358-1	DEL	122	NA	0.018154311649016642,0.012968299711815562,0.0,0.02186878727634195,0.016359918200409	0.000523064	KALRN(1.0, 0.231)	NA	NA	NA	NA	NA	NA	NA	NA	No	NA	HPRC,HGSVC,1KG-ONT	No	NA	NA	NA	NA	NA	NA
chr3:124628202	chr3-124628202-allele1112362-1	DEL	109	NA	0.0113464447806354,0.004322766570605188,0.00992063492063492,0.02385685884691849,0.02147239263803681	0.000149721	KALRN(1.0, 0.231)	NA	NA	NA	NA	NA	NA	NA	NA	No	NA	HPRC,HGSVC,1KG-ONT	No	NA	NA	NA	NA	NA	NA
chr3:124628270	chr3-124628270-allele1112365-1	DEL	115	NA	0.12102874432677761,0.2881844380403458,0.45436507936507936,0.21968190854870775,0.17995910020449898	0.070472	KALRN(1.0, 0.231)	NA	NA	NA	NA	NA	NA	NA	NA	No	NA	HPRC,HGSVC,1KG-ONT	No	NA	NA	NA	NA	NA	NA
chr3:124628274	chr3-124628274-allele1112367-1	DEL	133	NA	0.009077155824508321,0.001440922190201729,0.0,0.0,0.0010224948875255625	0.0123856	KALRN(1.0, 0.231)	NA	NA	NA	NA	NA	NA	NA	NA	No	NA	HPRC,HGSVC,1KG-ONT	No	NA	NA	NA	NA	NA	NA
chr3:124628274	chr3-124628274-allele1112366-1	DEL	107	NA	0.006051437216338881,0.005763688760806916,0.017857142857142856,0.010934393638170975,0.00408997955010225	0.000359878	KALRN(1.0, 0.231)	NA	NA	NA	NA	NA	NA	NA	NA	No	NA	HPRC,HGSVC,1KG-ONT	No	NA	NA	NA	NA	NA	NA
chr3:124628283	chr3-124628283-allele1112368-1	DEL	99	NA	0.0007564296520423601,0.021613832853025938,0.0,0.002982107355864811,0.0	0.00168524	KALRN(1.0, 0.231)	NA	NA	NA	NA	NA	NA	NA	NA	No	NA	HPRC,HGSVC,1KG-ONT	No	NA	NA	NA	NA	NA	NA
chr3:124673419	chr3-124673419-allele1113091-361	INS	360	NA	0.0007564296520423601,0.0,0.0,0.0,0.0	0.000918741	KALRN(1.0, 0.231)	NA	NA	NA	NA	NA	NA	NA	NA	No	NA	HPRC,HGSVC,1KG-ONT	No	NA	NA	NA	NA	NA	NA
chr3:124673419	chr3-124673419-allele1113089-325	INS	324	NA	0.006051437216338881,0.0,0.0,0.0,0.0	0.0107687	KALRN(1.0, 0.231)	NA	NA	NA	NA	NA	NA	NA	NA	No	NA	HPRC,HGSVC,1KG-ONT	No	NA	NA	NA	NA	NA	NA
chr3:124673441	chr3-124673441-allele1113092-361	INS	360	NA	0.0007564296520423601,0.0,0.0,0.0,0.003067484662576687	NA	KALRN(1.0, 0.231)	NA	NA	NA	NA	NA	NA	NA	NA	No	NA	HPRC,HGSVC,1KG-ONT	No	NA	NA	NA	NA	NA	NA
chr3:124673442	chr3-124673442-allele1113095-253	INS	252	NA	0.0022692889561270802,0.037463976945244955,0.08432539682539683,0.018886679920477135,0.032719836400818	0.0262904	KALRN(1.0, 0.231)	NA	NA	NA	NA	NA	NA	NA	NA	No	NA	HPRC,HGSVC,1KG-ONT	No	NA	NA	NA	NA	NA	NA
chr3:124673442	chr3-124673442-allele1113098-217	INS	216	NA	0.0,0.001440922190201729,0.0,0.0,0.0	NA	KALRN(1.0, 0.231)	NA	NA	NA	NA	NA	NA	NA	NA	No	NA	HPRC,HGSVC,1KG-ONT	No	NA	NA	NA	NA	NA	NA
chr3:124673442	chr3-124673442-allele1113097-181	INS	180	NA	0.0,0.0,0.0,0.002982107355864811,0.0010224948875255625	0.000224143	KALRN(1.0, 0.231)	NA	NA	NA	NA	NA	NA	NA	NA	No	NA	HPRC,HGSVC,1KG-ONT	No	NA	NA	NA	NA	NA	NA
chr3:124673442	chr3-124673442-allele1113094-253	INS	252	NA	0.00680786686838124,0.001440922190201729,0.0,0.0,0.0	0.0101459	KALRN(1.0, 0.231)	NA	NA	NA	NA	NA	NA	NA	NA	No	NA	HPRC,HGSVC,1KG-ONT	No	NA	NA	NA	NA	NA	NA
chr3:124673442	chr3-124673442-allele1113096-217	INS	216	NA	0.006051437216338881,0.008645533141210375,0.001984126984126984,0.0019880715705765406,0.0	0.00104337	KALRN(1.0, 0.231)	NA	NA	NA	NA	NA	NA	NA	NA	No	NA	HPRC,HGSVC,1KG-ONT	No	NA	NA	NA	NA	NA	NA
chr3:124673442	chr3-124673442-allele1113100-73	INS	72	NA	0.0022692889561270802,0.0,0.0,0.0,0.0	0.00377908	KALRN(1.0, 0.231)	NA	NA	NA	NA	NA	NA	NA	NA	No	NA	HPRC,HGSVC	No	NA	NA	NA	NA	NA	NA
chr3:124673478	chr3-124673478-allele1113108-253	INS	252	NA	0.0007564296520423601,0.0,0.0,0.002982107355864811,0.0	NA	KALRN(1.0, 0.231)	NA	NA	NA	NA	NA	NA	NA	NA	No	NA	HPRC,HGSVC,1KG-ONT	No	NA	NA	NA	NA	NA	NA
chr3:124673478	chr3-124673478-allele1113104-145	INS	144	NA	0.01361573373676248,0.1873198847262248,0.2361111111111111,0.21073558648111332,0.1278118609406953	0.118047	KALRN(1.0, 0.231)	NA	NA	NA	NA	NA	NA	NA	NA	No	NA	HPRC,HGSVC,1KG-ONT	No	NA	NA	NA	NA	NA	NA
chr3:124673478	chr3-124673478-allele1113103-109	INS	108	NA	0.024205748865355523,0.10806916426512968,0.18353174603174602,0.20178926441351888,0.14008179959100203	0.0821904	KALRN(1.0, 0.231)	NA	NA	NA	NA	NA	NA	NA	NA	No	NA	HPRC,HGSVC	No	NA	NA	NA	NA	NA	NA
chr3:124673478	chr3-124673478-allele1113106-73	INS	72	NA	0.00832072617246596,0.001440922190201729,0.0,0.0,0.0	0.0129393	KALRN(1.0, 0.231)	NA	NA	NA	NA	NA	NA	NA	NA	No	NA	HPRC,HGSVC	No	NA	NA	NA	NA	NA	NA
chr3:124673514	chr3-124673514-allele1113114-73	INS	72	NA	0.05446293494704992,0.004322766570605188,0.0,0.0009940357852882703,0.0	0.0895986	KALRN(1.0, 0.231)	NA	NA	NA	NA	NA	NA	NA	NA	No	NA	HPRC,HGSVC	No	NA	NA	NA	NA	NA	NA
chr3:124673514	chr3-124673514-allele1113126-217	INS	216	NA	0.0030257186081694403,0.001440922190201729,0.0,0.0,0.0	0.00328379	KALRN(1.0, 0.231)	NA	NA	NA	NA	NA	NA	NA	NA	No	NA	HPRC,HGSVC,1KG-ONT	No	NA	NA	NA	NA	NA	NA
chr3:124673514	chr3-124673514-allele1113110-289	INS	288	NA	0.09228441754916793,0.023054755043227664,0.07738095238095238,0.02186878727634195,0.018404907975460124	0.0311163	KALRN(1.0, 0.231)	NA	NA	NA	NA	NA	NA	NA	NA	No	NA	HPRC,HGSVC,1KG-ONT	No	NA	NA	NA	NA	NA	NA
chr3:124673514	chr3-124673514-allele1113120-109	INS	108	NA	0.0045385779122541605,0.0,0.0,0.0,0.0	0.00805514	KALRN(1.0, 0.231)	NA	NA	NA	NA	NA	NA	NA	NA	No	NA	HPRC,HGSVC	No	NA	NA	NA	NA	NA	NA
chr3:124673514	chr3-124673514-allele1113115-145	INS	144	NA	0.15204236006051436,0.17723342939481268,0.22420634920634921,0.20874751491053678,0.12372188139059305	0.00311073	KALRN(1.0, 0.231)	NA	NA	NA	NA	NA	NA	NA	NA	No	NA	HPRC,HGSVC,1KG-ONT	No	NA	NA	NA	NA	NA	NA
chr3:124673514	chr3-124673514-allele1113130-253	INS	252	NA	0.0022692889561270802,0.002881844380403458,0.0,0.0009940357852882703,0.0	0.000371588	KALRN(1.0, 0.231)	NA	NA	NA	NA	NA	NA	NA	NA	No	NA	HPRC,HGSVC,1KG-ONT	No	NA	NA	NA	NA	NA	NA
chr3:124673514	chr3-124673514-allele1113128-289	INS	288	NA	0.0,0.001440922190201729,0.0,0.0,0.0	NA	KALRN(1.0, 0.231)	NA	NA	NA	NA	NA	NA	NA	NA	No	NA	HPRC,HGSVC,1KG-ONT	No	NA	NA	NA	NA	NA	NA
chr3:124673514	chr3-124673514-allele1113109-253	INS	252	NA	0.03479576399394856,0.040345821325648415,0.06746031746031746,0.004970178926441352,0.024539877300613498	NA	KALRN(1.0, 0.231)	NA	NA	NA	NA	NA	NA	NA	NA	No	NA	HPRC,HGSVC,1KG-ONT	No	NA	NA	NA	NA	NA	NA
chr3:124673514	chr3-124673514-allele1113113-217	INS	216	NA	0.036308623298033284,0.002881844380403458,0.000992063492063492,0.002982107355864811,0.0	0.0540374	KALRN(1.0, 0.231)	NA	NA	NA	NA	NA	NA	NA	NA	No	NA	HPRC,HGSVC,1KG-ONT	No	NA	NA	NA	NA	NA	NA
chr3:124673514	chr3-124673514-allele1113117-181	INS	180	NA	0.01588502269288956,0.0,0.0,0.0,0.0	0.0291307	KALRN(1.0, 0.231)	NA	NA	NA	NA	NA	NA	NA	NA	No	NA	HPRC,HGSVC,1KG-ONT	No	NA	NA	NA	NA	NA	NA
chr3:124673514	chr3-124673514-allele1113111-325	INS	324	NA	0.009833585476550681,0.05043227665706052,0.00992063492063492,0.05268389662027833,0.011247443762781187	0.00759124	KALRN(1.0, 0.231)	NA	NA	NA	NA	NA	NA	NA	NA	No	NA	HPRC,HGSVC,1KG-ONT	No	NA	NA	NA	NA	NA	NA
chr3:124673514	chr3-124673514-allele1113132-217	INS	216	NA	0.0015128593040847202,0.0,0.0,0.0,0.0	0.00234988	KALRN(1.0, 0.231)	NA	NA	NA	NA	NA	NA	NA	NA	No	NA	HPRC,HGSVC,1KG-ONT	No	NA	NA	NA	NA	NA	NA
chr3:124673514	chr3-124673514-allele1113118-289	INS	288	NA	0.00529500756429652,0.0,0.000992063492063492,0.0009940357852882703,0.019427402862985686	NA	KALRN(1.0, 0.231)	NA	NA	NA	NA	NA	NA	NA	NA	No	NA	HPRC,HGSVC,1KG-ONT	No	NA	NA	NA	NA	NA	NA
chr3:124673514	chr3-124673514-allele1113122-73	INS	72	NA	0.0015128593040847202,0.0,0.0,0.0,0.0	0.00234988	KALRN(1.0, 0.231)	NA	NA	NA	NA	NA	NA	NA	NA	No	NA	HPRC,HGSVC	No	NA	NA	NA	NA	NA	NA
chr3:124673514	chr3-124673514-allele1113112-181	INS	180	NA	0.06354009077155824,0.001440922190201729,0.00496031746031746,0.002982107355864811,0.006134969325153374	0.0859625	KALRN(1.0, 0.231)	NA	NA	NA	NA	NA	NA	NA	NA	No	NA	HPRC,HGSVC,1KG-ONT	No	NA	NA	NA	NA	NA	NA
chr3:124673514	chr3-124673514-allele1113127-217	INS	216	NA	0.0015128593040847202,0.004322766570605188,0.0,0.0,0.0	NA	KALRN(1.0, 0.231)	NA	NA	NA	NA	NA	NA	NA	NA	No	NA	HPRC,HGSVC,1KG-ONT	No	NA	NA	NA	NA	NA	NA
chr3:124687658	chr3-124687658-allele1113298-319	INS	318	NA	0.0,0.005763688760806916,0.006944444444444444,0.0019880715705765406,0.002044989775051125	0.00218897	KALRN(1.0, 0.231)	NA	NA	NA	NA	NA	NA	NA	NA	No	NA	HPRC,HGSVC,1KG-ONT	Yes	NA	NA	NA	NA	NA	NA
chr3:124687658	chr3-124687658-allele1113299-321	INS	320	NA	0.0,0.005763688760806916,0.0,0.013916500994035786,0.0010224948875255625	0.00294382	KALRN(1.0, 0.231)	NA	NA	NA	NA	NA	NA	NA	NA	No	NA	HPRC,HGSVC,1KG-ONT	Yes	NA	NA	NA	NA	NA	NA
chr3:124687658	chr3-124687658-allele1113297-320	INS	319	NA	0.009833585476550681,0.16570605187319884,0.23015873015873015,0.1709741550695825,0.12269938650306748	0.109668	KALRN(1.0, 0.231)	NA	NA	NA	NA	NA	NA	NA	NA	No	NA	HPRC,HGSVC,1KG-ONT	Yes	NA	NA	NA	NA	NA	NA
chr3:124745633	chr3-124745633-allele1113807-74	INS	73	NA	0.0,0.004322766570605188,0.022817460317460316,0.0,0.0	0.00409688	UMPS(0.0026796, 0.735)	UMPS(0.0026796, 0.735)	NA	NA	NA	NA	NA	NA	NA	No	NA	No	Yes	NA	NA	NA	NA	NA	NA
chr3:124750175	chr3-124750175-allele1113910-1	DEL	95	NA	0.08925869894099848,0.11959654178674352,0.08928571428571429,0.08250497017892644,0.1390593047034765	0.00103927	NA	NA	NA	NA	NA	NA	NA	NA	NA	No	NA	HPRC,HGSVC,1KG-ONT	No	NA	NA	NA	NA	NA	NA
chr3:124750364	chr3-124750364-allele1113920-1	DEL	50	NA	0.06278366111951589,0.09798270893371758,0.08134920634920635,0.12027833001988071,0.1390593047034765	0.0122187	NA	NA	NA	NA	NA	NA	NA	NA	NA	No	NA	HPRC,HGSVC,1KG-ONT	No	NA	NA	NA	NA	NA	NA
chr3:124750463	chr3-124750463-allele1113927-1	DEL	78	NA	0.0,0.001440922190201729,0.0,0.0,0.0	NA	NA	NA	NA	NA	NA	NA	NA	NA	NA	No	NA	HPRC,HGSVC,1KG-ONT	No	NA	NA	NA	NA	NA	NA
chr3:124780094	chr3-124780094-allele1114365-1	DEL	77	0.896878	0.0832072617246596,0.06051873198847262,0.027777777777777776,0.02584493041749503,0.10122699386503067	0.00745405	ITGB5(0.098567, 0.568)	NA	NA	NA	NA	NA	NA	NA	NA	No	NA	HPRC,HGSVC,1KG-ONT	No	NA	ITGAV/ITGB5 protein level ratio(ITGB5, rs2291087, 2E-51, 0.957200342970949)	Acquired deformity of foot(4.67%, 1.15%, 4.22, [1.51;11.83], 0.008629),Bacterial infectious disease(12.00%, 6.16%, 2.08, [1.16;3.71], 0.021854),Blindness AND/OR vision impairment level(5.33%, 1.43%, 3.88, [1.5;9.99], 0.007114),Chronic ethmoidal sinusitis(3.33%, 0.72%, 4.78, [1.37;16.72], 0.019173),Degenerative joint disease of ankle AND/OR foot(4.67%, 1.15%, 4.22, [1.51;11.83], 0.008629),Eustachian tube disorder(6.67%, 1.58%, 4.46, [1.86;10.71], 0.001348),Gastro-esophageal reflux disease with esophagitis(9.33%, 4.30%, 2.29, [1.18;4.44], 0.023056),Lumbar spondylolisthesis(6.00%, 2.44%, 2.56, [1.12;5.85], 0.033154),Onychomycosis due to dermatophyte(14.67%, 8.88%, 1.76, [1.05;2.97], 0.035574),Pre-eclampsia(3.33%, 1.00%, 3.4, [1.07;10.88], 0.044566),Pulmonary emphysema(5.33%, 2.01%, 2.75, [1.13;6.68], 0.040464),Refractory migraine without aura(3.33%, 1.00%, 3.4, [1.07;10.88], 0.044566),Seasonal allergic rhinitis(15.33%, 7.02%, 2.4, [1.41;4.08], 0.001911),Thoracic spondylosis without myelopathy(5.33%, 1.43%, 3.88, [1.5;9.99], 0.007114),Intramural leiomyoma of uterus(14.55%, 5.56%, 2.89, [1.51;5.56], 0.003305)	NA	NA	NA
chr3:124780124	chr3-124780124-allele1114367-1	DEL	102	NA	0.0022692889561270802,0.0,0.0,0.0,0.0	0.00377908	ITGB5(0.098567, 0.568)	NA	NA	NA	NA	NA	NA	NA	NA	No	NA	HPRC,HGSVC,1KG-ONT	No	NA	NA	NA	NA	NA	NA
chr3:124789381	chr3-124789381-allele1114462-1	DEL	319	NA	0.03328290468986384,0.007204610951008645,0.0,0.009940357852882704,0.0	0.0353524	ITGB5(0.098567, 0.568)	NA	NA	NA	NA	NA	NA	NA	NA	No	NA	HPRC,HGSVC,1KG-ONT	No	NA	NA	NA	NA	NA	NA
chr3:124789381	chr3-124789381-allele1114460-1	DEL	145	NA	0.012859304084720122,0.01440922190201729,0.0,0.005964214711729622,0.0	0.00498641	ITGB5(0.098567, 0.568)	NA	NA	NA	NA	NA	NA	NA	NA	No	NA	HPRC,HGSVC,1KG-ONT	No	NA	NA	NA	NA	NA	NA
chr3:124789381	chr3-124789381-allele1114461-1	DEL	174	NA	0.0832072617246596,0.40778097982708933,0.48908730158730157,0.5864811133200796,0.43149284253578735	0.283255	ITGB5(0.098567, 0.568)	NA	NA	NA	NA	NA	NA	NA	NA	No	NA	HPRC,HGSVC,1KG-ONT	No	NA	NA	NA	NA	NA	NA
chr3:124789381	chr3-124789381-allele1114463-1	DEL	522	NA	0.0007564296520423601,0.0,0.0,0.0,0.0	0.000918741	ITGB5(0.098567, 0.568)	NA	NA	NA	NA	NA	NA	NA	NA	No	NA	HPRC	No	NA	NA	NA	NA	NA	NA
chr3:124789514	chr3-124789514-allele1114478-1	DEL	407	NA	0.0,0.0,0.00496031746031746,0.0009940357852882703,0.005112474437627812	0.00151771	ITGB5(0.098567, 0.568)	NA	NA	NA	NA	NA	NA	NA	NA	No	NA	HPRC,HGSVC,1KG-ONT	No	NA	NA	NA	NA	NA	NA
chr3:124789526	chr3-124789526-allele1114481-349	INS	348	NA	0.0007564296520423601,0.002881844380403458,0.0,0.002982107355864811,0.0	NA	ITGB5(0.098567, 0.568)	NA	NA	NA	NA	NA	NA	NA	NA	No	NA	No	No	NA	NA	NA	NA	NA	NA
chr3:124789700	chr3-124789700-allele1114489-1	DEL	551	NA	0.0015128593040847202,0.005763688760806916,0.0,0.0,0.0	NA	ITGB5(0.098567, 0.568)	NA	NA	NA	NA	NA	NA	NA	NA	No	NA	HPRC	No	NA	NA	NA	NA	NA	NA
chr3:124789758	chr3-124789758-allele1114494-1	DEL	493	NA	0.0022692889561270802,0.001440922190201729,0.0,0.0,0.0	0.0019853	ITGB5(0.098567, 0.568)	NA	NA	NA	NA	NA	NA	NA	NA	No	NA	HPRC,HGSVC,1KG-ONT	No	NA	NA	NA	NA	NA	NA
chr3:124789758	chr3-124789758-allele1114493-1	DEL	319	NA	0.029500756429652043,0.007204610951008645,0.00496031746031746,0.0,0.0	0.0357123	ITGB5(0.098567, 0.568)	NA	NA	NA	NA	NA	NA	NA	NA	No	NA	HPRC,HGSVC,1KG-ONT	No	NA	NA	NA	NA	NA	NA
chr3:124789961	chr3-124789961-allele1114520-1	DEL	290	NA	0.018154311649016642,0.005763688760806916,0.003968253968253968,0.0,0.002044989775051125	0.0169946	ITGB5(0.098567, 0.568)	NA	NA	NA	NA	NA	NA	NA	NA	No	NA	HPRC,HGSVC,1KG-ONT	No	NA	NA	NA	NA	NA	NA
chr3:124789990	chr3-124789990-allele1114522-1	DEL	261	NA	0.0226928895612708,0.0,0.0,0.0009940357852882703,0.0	0.039386	ITGB5(0.098567, 0.568)	NA	NA	NA	NA	NA	NA	NA	NA	No	NA	HPRC,HGSVC,1KG-ONT	No	NA	NA	NA	NA	NA	NA
chr3:124790019	chr3-124790019-allele1114523-1	DEL	58	NA	0.0,0.0,0.0,0.0019880715705765406,0.0010224948875255625	3.94758e-05	ITGB5(0.098567, 0.568)	NA	NA	NA	NA	NA	NA	NA	NA	No	NA	HGSVC,1KG-ONT	No	NA	NA	NA	NA	NA	NA
chr3:124790019	chr3-124790019-allele1114524-1	DEL	232	NA	0.00529500756429652,0.001440922190201729,0.001984126984126984,0.0,0.0	0.00451357	ITGB5(0.098567, 0.568)	NA	NA	NA	NA	NA	NA	NA	NA	No	NA	HPRC,HGSVC,1KG-ONT	No	NA	NA	NA	NA	NA	NA
chr3:124790031	chr3-124790031-allele1114525-1	DEL	377	NA	0.0,0.0,0.000992063492063492,0.0,0.0	NA	ITGB5(0.098567, 0.568)	NA	NA	NA	NA	NA	NA	NA	NA	No	NA	HPRC,HGSVC,1KG-ONT	No	NA	NA	NA	NA	NA	NA
chr3:124790048	chr3-124790048-allele1114527-1	DEL	203	0.751339	0.15431164901664146,0.13688760806916425,0.05853174603174603,0.12524850894632206,0.18404907975460122	0.00326382	ITGB5(0.098567, 0.568)	NA	NA	NA	NA	NA	NA	NA	NA	No	NA	HPRC,HGSVC,1KG-ONT	No	NA	Appendicular lean mass(ITGB5, rs62265637, 5E-8, 0.5286117490156462)	Achilles tendinitis(2.85%, 0.94%, 3.09, [1.03;9.3], 0.048822),Alopecia(1.58%, 4.14%, 0.37, [0.14;0.99], 0.043635),Bacterial enteritis of intestine(0.63%, 2.63%, 0.24, [0.05;1.04], 0.039265),Biceps tendinitis(0.63%, 2.63%, 0.24, [0.05;1.04], 0.039265),Bunion(0.95%, 4.14%, 0.22, [0.07;0.75], 0.006271),Bursitis of right shoulder(2.22%, 0.56%, 4.0, [1.03;15.56], 0.045352),Cardiac arrhythmia(6.33%, 11.65%, 0.51, [0.3;0.87], 0.01146),Cerebrovascular disease(0.32%, 2.26%, 0.14, [0.02;1.06], 0.038512),Chronic ischemic heart disease(0.32%, 3.20%, 0.1, [0.01;0.73], 0.004974),Chronic rhinitis(9.18%, 5.45%, 1.75, [1.03;2.99], 0.048122),Contact dermatitis(0.63%, 2.82%, 0.22, [0.05;0.97], 0.039366),Exacerbation of intermittent asthma(0.95%, 3.20%, 0.29, [0.08;1.0], 0.037214),Glaucoma(5.70%, 1.88%, 3.15, [1.44;6.92], 0.004482),Herpesvirus infection(0.63%, 2.82%, 0.22, [0.05;0.97], 0.039366),Hidradenitis(2.85%, 0.75%, 3.87, [1.18;12.67], 0.021082),Hypersomnia(8.86%, 4.14%, 2.25, [1.27;4.01], 0.006303),Inflammatory disorder(6.65%, 2.82%, 2.45, [1.25;4.83], 0.012512),Labor and delivery complicated by fetal heart rate anomaly(0.32%, 2.26%, 0.14, [0.02;1.06], 0.038512),Mild intermittent asthma(5.70%, 9.77%, 0.56, [0.32;0.97], 0.039108),Non-toxic multinodular goiter(4.43%, 8.08%, 0.53, [0.28;0.98], 0.046567),Onychomycosis due to dermatophyte(6.65%, 11.84%, 0.53, [0.32;0.89], 0.016985),Polyneuropathy(9.18%, 5.45%, 1.75, [1.03;2.99], 0.048122),Rectal polyp(0.95%, 3.20%, 0.29, [0.08;1.0], 0.037214),Solitary cyst of breast(6.01%, 2.82%, 2.21, [1.1;4.4], 0.028855),Tibialis tendinitis(4.43%, 1.50%, 3.04, [1.26;7.32], 0.01303),Verruca vulgaris(2.22%, 5.08%, 0.42, [0.18;0.99], 0.045972),Viral disease(7.91%, 13.72%, 0.54, [0.34;0.87], 0.010555),Female infertility(7.39%, 3.13%, 2.47, [1.16;5.28], 0.018722)	NA	NA	NA
chr3:124790060	chr3-124790060-allele1114530-1	DEL	348	NA	0.07337367624810892,0.04610951008645533,0.11210317460317461,0.02982107355864811,0.041922290388548056	0.00132929	ITGB5(0.098567, 0.568)	NA	NA	NA	NA	NA	NA	NA	NA	No	NA	HPRC,HGSVC,1KG-ONT	No	NA	NA	NA	NA	NA	NA
chr3:124790234	chr3-124790234-allele1114543-1	DEL	174	NA	0.039334341906202726,0.0,0.000992063492063492,0.0009940357852882703,0.0	0.0671504	ITGB5(0.098567, 0.568)	NA	NA	NA	NA	NA	NA	NA	NA	No	NA	HPRC,HGSVC,1KG-ONT	No	NA	NA	NA	NA	NA	NA
chr3:124805580	chr3-124805580-allele1114713-989	INS	988	NA	0.009833585476550681,0.002881844380403458,0.0,0.0,0.0	0.0138258	ITGB5(0.098567, 0.568)	NA	NA	NA	NA	NA	NA	NA	NA	No	NA	HGSVC	Yes	NA	NA	NA	NA	NA	NA
chr3:124806425	chr3-124806425-allele1114730-982	INS	981	NA	0.009077155824508321,0.002881844380403458,0.007936507936507936,0.0,0.0	0.0040622	ITGB5(0.098567, 0.568)	NA	NA	NA	NA	NA	NA	NA	NA	No	NA	1KG-ONT	Yes	NA	NA	NA	NA	NA	NA
chr3:124810908	chr3-124810908-allele1114780-53	INS	52	NA	0.01059001512859304,0.0,0.0,0.0009940357852882703,0.007157464212678937	0.00755885	ITGB5(0.098567, 0.568)	NA	NA	NA	NA	NA	NA	NA	NA	No	NA	HGSVC	No	NA	NA	NA	NA	NA	NA
chr3:124849825	chr3-124849825-allele1115107-327	INS	326	NA	0.02042360060514372,0.0,0.0,0.0,0.0	0.0375102	ITGB5(0.098567, 0.568)	NA	NA	NA	NA	NA	NA	NA	NA	No	NA	HPRC,HGSVC,1KG-ONT	Yes	NA	NA	NA	NA	NA	NA
chr3:124849825	chr3-124849825-allele1115105-328	INS	327	NA	0.006051437216338881,0.0,0.0,0.0,0.0	0.0108963	ITGB5(0.098567, 0.568)	NA	NA	NA	NA	NA	NA	NA	NA	No	NA	HPRC,HGSVC,1KG-ONT	Yes	NA	NA	NA	NA	NA	NA
chr3:124849825	chr3-124849825-allele1115104-326	INS	325	NA	0.03252647503782148,0.1786743515850144,0.05853174603174603,0.10934393638170974,0.17586912065439672	0.046219	ITGB5(0.098567, 0.568)	NA	NA	NA	NA	NA	NA	NA	NA	No	NA	HPRC,HGSVC,1KG-ONT	Yes	NA	NA	NA	NA	NA	NA
chr3:124849825	chr3-124849825-allele1115108-327	INS	326	NA	0.0,0.0,0.000992063492063492,0.020874751491053677,0.0010224948875255625	0.0036046	ITGB5(0.098567, 0.568)	NA	NA	NA	NA	NA	NA	NA	NA	No	NA	HPRC,HGSVC,1KG-ONT	Yes	NA	NA	NA	NA	NA	NA
chr3:124849825	chr3-124849825-allele1115106-325	INS	324	NA	0.0,0.002881844380403458,0.0,0.007952286282306162,0.002044989775051125	0.00170264	ITGB5(0.098567, 0.568)	NA	NA	NA	NA	NA	NA	NA	NA	No	NA	HPRC,HGSVC,1KG-ONT	Yes	NA	NA	NA	NA	NA	NA
chr3:124849825	chr3-124849825-allele1115109-326	INS	325	NA	0.0,0.0,0.002976190476190476,0.0,0.0	3.94758e-05	ITGB5(0.098567, 0.568)	NA	NA	NA	NA	NA	NA	NA	NA	No	NA	HPRC,HGSVC,1KG-ONT	Yes	NA	NA	NA	NA	NA	NA
chr3:124863836	chr3-124863836-allele1115278-2694	INS	2693	NA	0.0,0.0,0.018849206349206348,0.003976143141153081,0.00408997955010225	0.00432776	ITGB5(0.098567, 0.568)	NA	NA	NA	NA	NA	NA	NA	NA	No	NA	HGSVC	Yes	NA	NA	NA	NA	NA	NA
chr3:124866151	chr3-124866151-allele1115336-242	INS	241	NA	0.0007564296520423601,0.011527377521613832,0.0,0.006958250497017893,0.0	0.00121019	ITGB5(0.098567, 0.568)	NA	NA	NA	NA	NA	NA	NA	NA	No	NA	HPRC,HGSVC	Yes	NA	NA	NA	NA	NA	NA
chr3:124922700	chr3-124922700-allele1115920-136	INS	135	NA	0.0007564296520423601,0.0,0.0,0.0,0.0	0.000918741	MUC13(3.4031e-06, 0.833)	NA	NA	NA	NA	NA	NA	NA	NA	No	NA	HPRC,HGSVC,1KG-ONT	No	NA	NA	NA	NA	NA	NA
chr3:124922700	chr3-124922700-allele1115916-136	INS	135	NA	0.8645990922844176,0.9812680115273775,0.9990079365079365,0.9980119284294234,1.0	0.200884	MUC13(3.4031e-06, 0.833)	NA	NA	NA	NA	NA	NA	NA	NA	No	NA	HPRC,HGSVC,1KG-ONT	No	NA	NA	NA	NA	NA	NA
chr3:124922700	chr3-124922700-allele1115917-136	INS	135	NA	0.09757942511346444,0.010086455331412104,0.0,0.0,0.0	0.156268	MUC13(3.4031e-06, 0.833)	NA	NA	NA	NA	NA	NA	NA	NA	No	NA	HPRC,HGSVC,1KG-ONT	No	NA	NA	NA	NA	NA	NA
chr3:124922700	chr3-124922700-allele1115918-136	INS	135	NA	0.025718608169440244,0.005763688760806916,0.0,0.0,0.0	0.0388441	MUC13(3.4031e-06, 0.833)	NA	NA	NA	NA	NA	NA	NA	NA	No	NA	HPRC,HGSVC,1KG-ONT	No	NA	NA	NA	NA	NA	NA
chr3:124944461	chr3-124944461-allele1116155-1	DEL	53	NA	0.0007564296520423601,0.0,0.0,0.0,0.0	0.000918741	MUC13(3.4031e-06, 0.833)	NA	NA	NA	NA	NA	NA	NA	NA	No	NA	HPRC,HGSVC,1KG-ONT	Yes	NA	NA	NA	NA	NA	NA
chr3:124944462	chr3-124944462-allele1116156-1	DEL	56	NA	0.10363086232980333,0.007204610951008645,0.047619047619047616,0.004970178926441352,0.018404907975460124	0.0799209	MUC13(3.4031e-06, 0.833)	NA	NA	NA	NA	NA	NA	NA	NA	No	NA	HPRC,HGSVC,1KG-ONT	Yes	NA	NA	NA	NA	NA	NA
chr3:124987952	chr3-124987952-allele1116579-60	INS	59	NA	0.0007564296520423601,0.008645533141210375,0.008928571428571428,0.013916500994035786,0.007157464212678937	0.00498262	HEG1(6.952e-07, 0.645)	NA	NA	NA	NA	NA	NA	NA	NA	No	NA	HPRC,HGSVC	No	NA	NA	NA	NA	NA	NA
chr3:124987952	chr3-124987952-allele1116583-53	INS	52	NA	0.0,0.0,0.0,0.0009940357852882703,0.005112474437627812	0.000422056	HEG1(6.952e-07, 0.645)	NA	NA	NA	NA	NA	NA	NA	NA	No	NA	HPRC,HGSVC	No	NA	NA	NA	NA	NA	NA
chr3:124987952	chr3-124987952-allele1116581-55	INS	54	NA	0.0007564296520423601,0.002881844380403458,0.005952380952380952,0.02485089463220676,0.005112474437627812	0.00532555	HEG1(6.952e-07, 0.645)	NA	NA	NA	NA	NA	NA	NA	NA	No	NA	HPRC,HGSVC	No	NA	NA	NA	NA	NA	NA
chr3:124987952	chr3-124987952-allele1116582-51	INS	50	NA	0.00832072617246596,0.011527377521613832,0.00992063492063492,0.007952286282306162,0.013292433537832311	NA	HEG1(6.952e-07, 0.645)	NA	NA	NA	NA	NA	NA	NA	NA	No	NA	HPRC,HGSVC	No	NA	NA	NA	NA	NA	NA
chr3:125034192	chr3-125034192-allele1116997-51	INS	50	NA	0.43116490166414523,0.4812680115273775,0.4712301587301587,0.5437375745526839,0.6042944785276073	0.0181087	HEG1(6.952e-07, 0.645)	NA	NA	NA	NA	NA	NA	NA	NA	No	NA	HPRC,HGSVC,1KG-ONT	Yes	NA	NA	NA	NA	NA	NA
chr3:125089785	chr3-125089785-allele1117489-3025	INS	3024	NA	0.2753403933434191,0.19740634005763688,0.3263888888888889,0.09045725646123261,0.1114519427402863	0.0264383	SLC12A8(2.4625e-18, 1.105)	NA	NA	NA	NA	NA	NA	NA	NA	No	NA	HPRC,HGSVC,1KG-ONT	No	NA	NA	NA	NA	NA	NA
chr3:125089785	chr3-125089785-allele1117491-2774	INS	2773	NA	0.0015128593040847202,0.0,0.0,0.0,0.0	0.00234988	SLC12A8(2.4625e-18, 1.105)	NA	NA	NA	NA	NA	NA	NA	NA	No	NA	HPRC,HGSVC,1KG-ONT	No	NA	NA	NA	NA	NA	NA
chr3:125089785	chr3-125089785-allele1117490-2692	INS	2691	NA	0.5393343419062028,0.5734870317002881,0.628968253968254,0.5914512922465208,0.7413087934560327	0.0197677	SLC12A8(2.4625e-18, 1.105)	NA	NA	NA	NA	NA	NA	NA	NA	No	NA	HPRC,HGSVC,1KG-ONT	No	NA	NA	NA	NA	NA	NA
chr3:125171205	chr3-125171205-allele1118284-1	DEL	770	NA	0.7655068078668684,0.9596541786743515,0.7996031746031746,0.9542743538767395,0.7372188139059305	0.0278458	SLC12A8(2.4625e-18, 1.105)	NA	NA	NA	NA	NA	NA	NA	NA	No	NA	HPRC,HGSVC,1KG-ONT	Yes	NA	NA	NA	NA	NA	NA
chr3:125217451	chr3-125217451-allele1118882-1	DEL	868	NA	0.29954614220877457,0.39481268011527376,0.2767857142857143,0.4552683896620278,0.4130879345603272	0.014725	NA	NA	NA	NA	NA	NA	NA	NA	NA	No	NA	HPRC,HGSVC,1KG-ONT	Yes	NA	NA	NA	NA	NA	NA
chr3:125266284	chr3-125266284-allele1119196-340	INS	339	NA	0.006051437216338881,0.0,0.0,0.0,0.0	0.0108963	ZNF148(1.0, 0.208)	NA	NA	NA	NA	NA	NA	NA	NA	No	NA	No	Yes	NA	NA	NA	NA	NA	NA
chr3:125297423	chr3-125297423-allele1119379-1	DEL	328	NA	0.0832072617246596,0.010086455331412104,0.0,0.0009940357852882703,0.005112474437627812	0.122156	ZNF148(1.0, 0.208)	NA	NA	NA	NA	NA	NA	NA	NA	No	NA	HPRC,HGSVC,1KG-ONT	No	NA	NA	NA	NA	NA	NA
chr3:125343442	chr3-125343442-allele1119810-1	DEL	67	0.974404	0.8774583963691377,0.622478386167147,0.5317460317460317,0.7544731610337972,0.6625766871165644	0.120719	ZNF148(1.0, 0.208)	NA	NA	NA	NA	NA	NA	NA	NA	No	NA	HPRC,HGSVC,1KG-ONT	No	ENSG00000163848.20(9.213280135531183e-08)	Type 2 diabetes(ZNF148, rs13086821, 2E-10, 0.9456022020701431)	Chronic disease of tonsils AND/OR adenoids(0.97%, 9.09%, 0.1, [0.02;0.49], 0.025504),Chronic kidney disease due to type 2 diabetes mellitus(2.66%, 13.64%, 0.17, [0.05;0.63], 0.024082),Heart disease(2.78%, 13.64%, 0.18, [0.05;0.66], 0.026767),Helicobacter-associated disease(1.82%, 13.64%, 0.12, [0.03;0.44], 0.009618),Hypersomnia(5.57%, 18.18%, 0.27, [0.09;0.82], 0.035559),Sensorineural hearing loss(3.39%, 18.18%, 0.16, [0.05;0.5], 0.007583),Tinea pedis(3.63%, 18.18%, 0.17, [0.05;0.53], 0.009447),Vitreous opacities(3.63%, 13.64%, 0.24, [0.07;0.85], 0.049912)	NA	NA	NA
chr3:125388531	chr3-125388531-allele1120125-320	INS	319	NA	0.0226928895612708,0.001440922190201729,0.0,0.0,0.003067484662576687	0.0334197	NA	NA	NA	NA	NA	NA	NA	NA	NA	No	NA	HGSVC	Yes	NA	NA	NA	NA	NA	NA
chr3:125412335	chr3-125412335-allele1120315-941	INS	940	NA	0.0007564296520423601,0.0,0.0,0.0,0.0	0.000918741	NA	NA	NA	NA	NA	NA	NA	NA	NA	No	NA	No	Yes	NA	NA	NA	NA	NA	NA
chr3:125458830	chr3-125458830-allele1120748-1	DEL	51	NA	0.009833585476550681,0.001440922190201729,0.0,0.0019880715705765406,0.0	0.0121717	SNX4(5.8295e-08, 1.076)	NA	NA	NA	NA	NA	NA	NA	NA	No	NA	HPRC,HGSVC,1KG-ONT	No	NA	NA	NA	NA	NA	NA
chr3:125458831	chr3-125458831-allele1120749-1	DEL	50	0.826414	0.2518910741301059,0.1786743515850144,0.11607142857142858,0.1172962226640159,0.09406952965235174	0.0606919	SNX4(5.8295e-08, 1.076)	NA	NA	NA	NA	NA	NA	NA	NA	No	NA	HPRC,HGSVC,1KG-ONT	No	NA	Adult body size(SNX4, rs57654548, 4E-8, 0.5355043787743975)	Arthritis of spine(2.56%, 0.60%, 4.33, [1.17;16.12], 0.033919),Benign neoplasm of transverse colon(5.13%, 2.41%, 2.19, [1.04;4.6], 0.038978),Benign paroxysmal positional vertigo(1.71%, 4.43%, 0.38, [0.15;0.94], 0.031785),Centriacinar emphysema(2.56%, 0.20%, 13.05, [1.65;103.5], 0.002125),Chronic obstructive pulmonary disease(10.26%, 5.43%, 1.99, [1.18;3.34], 0.011083),Diastolic heart failure(2.56%, 0.60%, 4.33, [1.17;16.12], 0.033919),Eruption(21.65%, 16.10%, 1.44, [1.02;2.04], 0.047542),Hemorrhoids(16.81%, 11.67%, 1.53, [1.03;2.26], 0.034188),Hernia of anterior abdominal wall(3.42%, 1.21%, 2.9, [1.08;7.79], 0.031433),Hypersomnia with sleep apnea(2.85%, 0.60%, 4.83, [1.32;17.68], 0.010756),Hypertrophic condition of skin(1.99%, 4.83%, 0.4, [0.17;0.94], 0.039536),Large liver(5.41%, 2.01%, 2.79, [1.28;6.07], 0.011357),Lumbar radiculopathy(10.83%, 6.24%, 1.83, [1.11;3.0], 0.021168),Lumbar spondylolisthesis(4.56%, 2.01%, 2.33, [1.04;5.19], 0.042516),Myopia(7.41%, 12.68%, 0.55, [0.34;0.89], 0.016527),Osteoporosis(6.84%, 3.22%, 2.21, [1.15;4.22], 0.020289),Polyp of colon(10.54%, 6.44%, 1.71, [1.04;2.81], 0.04068),Pulmonary embolism(3.42%, 1.21%, 2.9, [1.08;7.79], 0.031433),Respiratory failure(2.56%, 0.20%, 13.05, [1.65;103.5], 0.002125),Sarcoidosis(3.13%, 0.80%, 3.99, [1.26;12.63], 0.015532),Seasonal allergic rhinitis(11.11%, 6.64%, 1.76, [1.08;2.86], 0.024327),Snapping thumb syndrome(2.28%, 0.40%, 5.77, [1.22;27.35], 0.019665),Streptococcal sore throat(6.27%, 3.02%, 2.15, [1.1;4.2], 0.026396),Ventricular tachycardia(0.28%, 2.21%, 0.13, [0.02;0.98], 0.018611),Vitamin deficiency(2.56%, 0.80%, 3.24, [0.99;10.62], 0.048635)	NA	NA	NA
chr3:125458840	chr3-125458840-allele1120751-1	DEL	50	NA	0.0015128593040847202,0.0,0.00496031746031746,0.0,0.016359918200409	0.00140237	SNX4(5.8295e-08, 1.076)	NA	NA	NA	NA	NA	NA	NA	NA	No	NA	HPRC,HGSVC,1KG-ONT	No	NA	NA	NA	NA	NA	NA
chr3:125495275	chr3-125495275-allele1121170-53	INS	52	NA	0.009077155824508321,0.001440922190201729,0.0,0.0,0.005112474437627812	0.00720493	SNX4(5.8295e-08, 1.076)	NA	NA	NA	NA	NA	NA	NA	NA	No	NA	HPRC,HGSVC,1KG-ONT	Yes	NA	NA	NA	NA	NA	NA
chr3:125495275	chr3-125495275-allele1121172-57	INS	56	NA	0.01588502269288956,0.001440922190201729,0.0,0.0,0.002044989775051125	0.022978	SNX4(5.8295e-08, 1.076)	NA	NA	NA	NA	NA	NA	NA	NA	No	NA	HPRC,HGSVC,1KG-ONT	Yes	NA	NA	NA	NA	NA	NA
chr3:125495275	chr3-125495275-allele1121196-51	INS	50	NA	0.0015128593040847202,0.0,0.00496031746031746,0.0009940357852882703,0.003067484662576687	NA	SNX4(5.8295e-08, 1.076)	NA	NA	NA	NA	NA	NA	NA	NA	No	NA	HPRC,HGSVC,1KG-ONT	Yes	NA	NA	NA	NA	NA	NA
chr3:125495537	chr3-125495537-allele1121237-317	INS	316	NA	0.0015128593040847202,0.0,0.0,0.0,0.0	0.00234988	SNX4(5.8295e-08, 1.076)	NA	NA	NA	NA	NA	NA	NA	NA	No	NA	HPRC,HGSVC,1KG-ONT	Yes	NA	NA	NA	NA	NA	NA
chr3:125495537	chr3-125495537-allele1121238-315	INS	314	NA	0.0015128593040847202,0.0,0.0,0.0,0.0	0.00234988	SNX4(5.8295e-08, 1.076)	NA	NA	NA	NA	NA	NA	NA	NA	No	NA	HPRC,HGSVC,1KG-ONT	Yes	NA	NA	NA	NA	NA	NA
chr3:125495537	chr3-125495537-allele1121236-316	INS	315	NA	0.07110438729198185,0.011527377521613832,0.0,0.009940357852882704,0.0010224948875255625	0.0925438	SNX4(5.8295e-08, 1.076)	NA	NA	NA	NA	NA	NA	NA	NA	No	NA	HPRC,HGSVC,1KG-ONT	Yes	NA	NA	NA	NA	NA	NA
chr3:125636803	chr3-125636803-allele1122420-282	INS	281	NA	0.0030257186081694403,0.001440922190201729,0.005952380952380952,0.0,0.0	NA	NA	NA	NA	NA	NA	NA	NA	NA	NA	No	NA	HPRC,HGSVC	Yes	NA	NA	NA	NA	NA	NA
chr3:125680141	chr3-125680141-allele1122884-1	DEL	896	0.803587	0.1989409984871407,0.07636887608069164,0.050595238095238096,0.016898608349900597,0.03578732106339468	0.145242	NA	NA	NA	NA	NA	NA	NA	NA	NA	No	NA	HPRC,HGSVC,1KG-ONT	Yes	NA	Core binding factor acute myeloid leukemia(MYLKP2 - OR7E130P,OR7E29P - OR7E93P,OSBPL11 - YTHDF3P1, rs6799729, 2E-10, 0.7497692582744966),Core binding factor acute myeloid leukemia(MYLKP2 - OR7E130P,OR7E29P - OR7E93P,OSBPL11 - YTHDF3P1, rs6799729, 2E-9, 0.7497692582744966),Core binding factor acute myeloid leukemia(MYLKP2 - OR7E130P,OR7E29P - OR7E93P,OSBPL11 - YTHDF3P1, rs9968159, 2E-10, 0.7502775248630099),Core binding factor acute myeloid leukemia(MYLKP2 - OR7E130P,OR7E29P - OR7E93P,OSBPL11 - YTHDF3P1, rs9968159, 2E-9, 0.7502775248630099)	Acidosis(6.57%, 2.92%, 2.33, [1.19;4.57], 0.015197),Acute on chronic diastolic heart failure(2.39%, 0.39%, 6.25, [1.32;29.62], 0.017219),Anemia of chronic disease(3.88%, 1.36%, 2.92, [1.15;7.39], 0.02142),Atopic dermatitis(1.79%, 5.07%, 0.34, [0.14;0.84], 0.015718),Centriacinar emphysema(2.69%, 0.19%, 14.14, [1.78;112.09], 0.001427),Chronic obstructive pulmonary disease(9.85%, 5.85%, 1.76, [1.05;2.94], 0.032526),Gastric ulcer without hemorrhage AND without perforation(2.39%, 0.39%, 6.25, [1.32;29.62], 0.017219),Gastrointestinal hemorrhage(4.78%, 2.14%, 2.29, [1.05;5.0], 0.044025),Glaucoma(5.67%, 1.75%, 3.37, [1.51;7.54], 0.002647),Hyperkalemia(4.48%, 1.75%, 2.63, [1.14;6.07], 0.031868),Hyperosmolality and or hypernatremia(2.69%, 0.19%, 14.14, [1.78;112.09], 0.001427),Idiopathic osteoarthritis(1.19%, 3.51%, 0.33, [0.11;0.99], 0.045786),IgE-mediated allergic asthma(4.78%, 1.56%, 3.17, [1.34;7.48], 0.009512),Infection caused by Escherichia coli(2.69%, 0.78%, 3.51, [1.07;11.5], 0.04174),Infective pneumonia(6.27%, 3.12%, 2.08, [1.07;4.04], 0.037903),Intervertebral disc prolapse(3.58%, 1.17%, 3.14, [1.17;8.45], 0.025839),Kidney stone(7.16%, 2.34%, 3.22, [1.59;6.54], 0.000842),Large liver(5.37%, 2.14%, 2.59, [1.21;5.56], 0.018749),Low blood pressure(4.78%, 2.14%, 2.29, [1.05;5.0], 0.044025),Osteophyte of bone(3.28%, 0.97%, 3.45, [1.19;10.02], 0.019865),Otitis media(8.66%, 4.29%, 2.12, [1.19;3.75], 0.011544),Peripheral vascular disease(5.67%, 2.14%, 2.74, [1.29;5.84], 0.007784),Pityriasis versicolor(0.60%, 2.92%, 0.2, [0.05;0.88], 0.021788),Pleurisy(3.28%, 0.78%, 4.32, [1.36;13.68], 0.013321),Primary cardiomyopathy(2.99%, 0.78%, 3.92, [1.22;12.59], 0.023679),Respiratory failure(2.69%, 0.19%, 14.14, [1.78;112.09], 0.001427),Umbilical hernia(5.97%, 2.92%, 2.11, [1.06;4.18], 0.034175),Endometriosis (clinical)(3.70%, 1.08%, 3.53, [1.07;11.59], 0.041355)	NA	NA	NA
chr3:125715927	chr3-125715927-allele1123372-1	DEL	80	NA	0.0030257186081694403,0.03025936599423631,0.005952380952380952,0.06063618290258449,0.003067484662576687	0.0119734	NA	NA	NA	NA	NA	NA	NA	NA	NA	Yes	NA	HPRC,HGSVC,1KG-ONT	No	NA	NA	NA	NA	NA	NA
chr3:125716991	chr3-125716991-allele1123406-1	DEL	73	NA	0.05521936459909228,0.002881844380403458,0.006944444444444444,0.0,0.0	0.0816457	NA	NA	NA	NA	NA	NA	NA	NA	NA	Yes	NA	HPRC,HGSVC,1KG-ONT	No	NA	NA	NA	NA	NA	NA
chr3:125737035	chr3-125737035-allele1123888-62	INS	61	NA	0.0022692889561270802,0.0,0.002976190476190476,0.0009940357852882703,0.0	NA	NA	NA	NA	NA	NA	NA	NA	NA	NA	Yes	NA	HPRC,HGSVC,1KG-ONT	No	NA	NA	NA	NA	NA	NA
chr3:125737035	chr3-125737035-allele1123887-63	INS	62	NA	0.481089258698941,0.11671469740634005,0.17261904761904762,0.08250497017892644,0.26482617586912066	0.234554	NA	NA	NA	NA	NA	NA	NA	NA	NA	Yes	NA	HPRC,HGSVC,1KG-ONT	No	NA	NA	NA	NA	NA	NA
chr3:125738420	chr3-125738420-allele1123913-1	DEL	78	NA	0.01664145234493192,0.001440922190201729,0.0,0.0,0.0	0.0283054	NA	NA	NA	NA	NA	NA	NA	NA	NA	Yes	NA	HPRC,HGSVC,1KG-ONT	No	NA	NA	NA	NA	NA	NA
chr3:125738527	chr3-125738527-allele1123919-1	DEL	80	NA	0.0007564296520423601,0.0,0.0,0.006958250497017893,0.012269938650306749	0.00191774	NA	NA	NA	NA	NA	NA	NA	NA	NA	Yes	NA	HPRC,HGSVC,1KG-ONT	No	NA	NA	NA	NA	NA	NA
chr3:125746005	chr3-125746005-allele1124300-1	DEL	188	NA	0.0,0.007204610951008645,0.0,0.0,0.0	0.000408842	NA	NA	NA	NA	NA	NA	NA	NA	NA	Yes	NA	No	No	NA	NA	NA	NA	NA	NA
chr3:125766182	chr3-125766182-allele1124931-6129	INS	6128	NA	0.006051437216338881,0.004322766570605188,0.03273809523809524,0.012922465208747515,0.06134969325153374	0.0114073	NA	NA	NA	NA	NA	NA	NA	NA	promoter	Yes	NA	HPRC,HGSVC,1KG-ONT	No	NA	NA	NA	NA	NA	NA
chr3:125766909	chr3-125766909-allele1124986-1	DEL	871	NA	0.009077155824508321,0.005763688760806916,0.0248015873015873,0.04572564612326044,0.015337423312883436	0.00537652	NA	NA	NA	NA	NA	NA	NA	NA	enhancer	Yes	NA	No	No	NA	NA	NA	NA	NA	NA
chr3:125770561	chr3-125770561-allele1125154-1	DEL	309	NA	0.28819969742813917,0.48559077809798273,0.5833333333333334,0.5656063618290258,0.467280163599182	0.108447	NA	NA	NA	NA	NA	NA	NA	NA	NA	Yes	NA	HPRC,HGSVC,1KG-ONT	No	NA	NA	NA	NA	NA	NA
chr3:125776872	chr3-125776872-allele1125306-52	INS	51	NA	0.10287443267776097,0.04899135446685879,0.0,0.07554671968190854,0.0705521472392638	0.024124	NA	NA	NA	NA	NA	NA	NA	NA	NA	Yes	NA	HPRC,HGSVC,1KG-ONT	No	NA	NA	NA	NA	NA	NA
chr3:125776872	chr3-125776872-allele1125307-69	INS	68	NA	0.012102874432677761,0.002881844380403458,0.0,0.0,0.0	0.0179502	NA	NA	NA	NA	NA	NA	NA	NA	NA	Yes	NA	HPRC,HGSVC,1KG-ONT	No	NA	NA	NA	NA	NA	NA
chr3:125796172	chr3-125796172-allele1125708-1	DEL	66	NA	0.2027231467473525,0.06195965417867435,0.0,0.0874751491053678,0.08282208588957055	0.112678	NA	NA	NA	NA	NA	NA	NA	NA	NA	Yes	NA	HPRC,HGSVC,1KG-ONT	No	NA	NA	NA	NA	NA	NA
chr3:125803528	chr3-125803528-allele1125875-53	INS	52	NA	0.0022692889561270802,0.0,0.0,0.0,0.0	0.00377908	NA	NA	NA	NA	NA	NA	NA	NA	NA	Yes	ID=chr3_125803503_125803529;MOTIFS=TA;STRUC=(TA)n	HPRC,HGSVC	No	NA	NA	NA	NA	NA	NA
chr3:125803528	chr3-125803528-allele1125888-51	INS	50	NA	0.0037821482602118004,0.0,0.0,0.0,0.0	0.00663171	NA	NA	NA	NA	NA	NA	NA	NA	NA	Yes	ID=chr3_125803503_125803529;MOTIFS=TA;STRUC=(TA)n	HPRC,HGSVC	No	NA	NA	NA	NA	NA	NA
chr3:125805470	chr3-125805470-allele1125946-1	DEL	70	NA	0.0264750378214826,0.03314121037463977,0.05555555555555555,0.05268389662027833,0.05930470347648262	0.00677894	NA	NA	NA	NA	NA	NA	NA	NA	NA	Yes	NA	No	No	NA	NA	NA	NA	NA	NA
chr3:125805478	chr3-125805478-allele1125953-61	INS	60	NA	0.03479576399394856,0.004322766570605188,0.0,0.0,0.0	0.0569761	NA	NA	NA	NA	NA	NA	NA	NA	NA	Yes	NA	HPRC,HGSVC	Yes	NA	NA	NA	NA	NA	NA
chr3:125805478	chr3-125805478-allele1125952-51	INS	50	NA	0.009833585476550681,0.0,0.000992063492063492,0.0,0.0	0.0157378	NA	NA	NA	NA	NA	NA	NA	NA	NA	Yes	NA	HPRC,HGSVC	Yes	NA	NA	NA	NA	NA	NA
chr3:125805526	chr3-125805526-allele1125979-99	INS	98	NA	0.0264750378214826,0.005763688760806916,0.0,0.0,0.0	0.0401999	NA	NA	NA	NA	NA	NA	NA	NA	NA	Yes	NA	HPRC,HGSVC,1KG-ONT	Yes	NA	NA	NA	NA	NA	NA
chr3:125805526	chr3-125805526-allele1125978-65	INS	64	NA	0.0007564296520423601,0.0,0.0,0.0,0.0	0.000918741	NA	NA	NA	NA	NA	NA	NA	NA	NA	Yes	NA	HPRC,HGSVC	Yes	NA	NA	NA	NA	NA	NA
chr3:125805526	chr3-125805526-allele1125980-218	INS	217	NA	0.0045385779122541605,0.0,0.0,0.0,0.0	0.00805514	NA	NA	NA	NA	NA	NA	NA	NA	NA	Yes	NA	HGSVC,1KG-ONT	Yes	NA	NA	NA	NA	NA	NA
chr3:125805526	chr3-125805526-allele1125977-131	INS	130	NA	0.0340393343419062,0.010086455331412104,0.03273809523809524,0.004970178926441352,0.023517382413087935	0.00492027	NA	NA	NA	NA	NA	NA	NA	NA	NA	Yes	NA	HPRC,HGSVC,1KG-ONT	Yes	NA	NA	NA	NA	NA	NA
chr3:125805535	chr3-125805535-allele1126016-93	INS	92	NA	0.0,0.002881844380403458,0.0,0.004970178926441352,0.002044989775051125	0.00114796	NA	NA	NA	NA	NA	NA	NA	NA	NA	Yes	NA	HPRC,HGSVC,1KG-ONT	Yes	NA	NA	NA	NA	NA	NA
