## Supplemental Table 1 for "Population-scale Long-read Sequencing in the *All of Us* Research Program": 1KG_genotyped_SV_summary.csv (part 24 of 126)

SV_coordinate	SV_ID	SV type	SV length	Mean GenotypePosterior nonref	AF(AFR,AMR,EAS,EUR,SAS)	Fst(AFR vs Non-AFR)	OMIM genes intersected(pLI, LOEUF)	Disease genes intersected(pLI, LOEUF)	Cancer genes intersected(pLI, LOEUF)	ACMG genes intersected(pLI, LOEUF)	OMIM CDS intersected(pLI, LOEUF)	Disease CDS intersected(pLI, LOEUF)	Cancer CDS intersected(pLI, LOEUF)	ACMG CDS intersected(pLI, LOEUF)	Regulatory element_intersected	SegDUP association(INS:within 1kb, DEL:intersect)	Tandem repeats intersected	Detected in other LR datasets(HPRC,HGSVC,1KG-ONT)	Detected in AoU SR(990/1,027 AoU Phase I matched samples)	eQTLs: gene(qvalue)	GWAS associations: trait(gene, rsID, pvalue, LD_r2)	SV-trait associations in AoU Phase I (n = 848 with condition records) (Carrier%, Non-carrier%, OR, [95% CI], pvalue)	SR validation	LR assembly-supported	Locityper validation (percentage of carriers with allele differences <20 between the imputed and Locityper calls.)
chr3:125805535	chr3-125805535-allele1126017-91	INS	90	NA	0.00832072617246596,0.002881844380403458,0.0,0.0,0.0	0.0110972	NA	NA	NA	NA	NA	NA	NA	NA	NA	Yes	NA	HPRC,HGSVC,1KG-ONT	Yes	NA	NA	NA	NA	NA	NA
chr3:125805535	chr3-125805535-allele1126005-95	INS	94	NA	0.038577912254160365,0.007204610951008645,0.040674603174603176,0.009940357852882704,0.006134969325153374	0.010113	NA	NA	NA	NA	NA	NA	NA	NA	NA	Yes	NA	HPRC,HGSVC,1KG-ONT	Yes	NA	NA	NA	NA	NA	NA
chr3:125805535	chr3-125805535-allele1126021-133	INS	132	NA	0.0,0.005763688760806916,0.020833333333333332,0.0019880715705765406,0.02147239263803681	0.00823106	NA	NA	NA	NA	NA	NA	NA	NA	NA	Yes	NA	HPRC,HGSVC,1KG-ONT	Yes	NA	NA	NA	NA	NA	NA
chr3:125805535	chr3-125805535-allele1126004-93	INS	92	NA	0.2367624810892587,0.30979827089337175,0.4712301587301587,0.4254473161033797,0.47137014314928427	0.0741045	NA	NA	NA	NA	NA	NA	NA	NA	NA	Yes	NA	HPRC,HGSVC,1KG-ONT	Yes	NA	NA	NA	NA	NA	NA
chr3:125805535	chr3-125805535-allele1125999-83	INS	82	NA	0.0015128593040847202,0.04899135446685879,0.03373015873015873,0.010934393638170975,0.011247443762781187	0.0138002	NA	NA	NA	NA	NA	NA	NA	NA	NA	Yes	NA	HPRC,HGSVC,1KG-ONT	Yes	NA	NA	NA	NA	NA	NA
chr3:125805535	chr3-125805535-allele1126011-91	INS	90	NA	0.0529500756429652,0.001440922190201729,0.013888888888888888,0.0,0.0081799591002045	0.057254	NA	NA	NA	NA	NA	NA	NA	NA	NA	Yes	NA	HPRC,HGSVC,1KG-ONT	Yes	NA	NA	NA	NA	NA	NA
chr3:125805535	chr3-125805535-allele1126019-89	INS	88	NA	0.009077155824508321,0.005763688760806916,0.0,0.0,0.0	0.00946238	NA	NA	NA	NA	NA	NA	NA	NA	NA	Yes	NA	HPRC,HGSVC,1KG-ONT	Yes	NA	NA	NA	NA	NA	NA
chr3:125805535	chr3-125805535-allele1126020-87	INS	86	NA	0.0022692889561270802,0.0,0.0,0.0,0.0	0.00377908	NA	NA	NA	NA	NA	NA	NA	NA	NA	Yes	NA	HPRC,HGSVC,1KG-ONT	Yes	NA	NA	NA	NA	NA	NA
chr3:125805535	chr3-125805535-allele1126010-91	INS	90	NA	0.0022692889561270802,0.04899135446685879,0.006944444444444444,0.06759443339960239,0.02556237218813906	0.0210004	NA	NA	NA	NA	NA	NA	NA	NA	NA	Yes	NA	HPRC,HGSVC,1KG-ONT	Yes	NA	NA	NA	NA	NA	NA
chr3:125805535	chr3-125805535-allele1126012-93	INS	92	NA	0.024205748865355523,0.004322766570605188,0.0,0.0,0.005112474437627812	0.0295917	NA	NA	NA	NA	NA	NA	NA	NA	NA	Yes	NA	HPRC,HGSVC,1KG-ONT	Yes	NA	NA	NA	NA	NA	NA
chr3:125805535	chr3-125805535-allele1126001-119	INS	118	NA	0.16263237518910742,0.020172910662824207,0.001984126984126984,0.0019880715705765406,0.0010224948875255625	0.237502	NA	NA	NA	NA	NA	NA	NA	NA	NA	Yes	NA	HPRC,HGSVC,1KG-ONT	Yes	NA	NA	NA	NA	NA	NA
chr3:125805535	chr3-125805535-allele1126026-97	INS	96	NA	0.0015128593040847202,0.0,0.0,0.0,0.0	0.00234988	NA	NA	NA	NA	NA	NA	NA	NA	NA	Yes	NA	HPRC,HGSVC,1KG-ONT	Yes	NA	NA	NA	NA	NA	NA
chr3:125805535	chr3-125805535-allele1126015-61	INS	60	NA	0.0113464447806354,0.0,0.003968253968253968,0.0,0.002044989775051125	0.0107292	NA	NA	NA	NA	NA	NA	NA	NA	NA	Yes	NA	HPRC,HGSVC	Yes	NA	NA	NA	NA	NA	NA
chr3:125805535	chr3-125805535-allele1126018-121	INS	120	NA	0.0015128593040847202,0.0,0.0,0.0,0.0	0.00234988	NA	NA	NA	NA	NA	NA	NA	NA	NA	Yes	NA	HPRC,HGSVC,1KG-ONT	Yes	NA	NA	NA	NA	NA	NA
chr3:125805535	chr3-125805535-allele1126022-59	INS	58	NA	0.0030257186081694403,0.0,0.0,0.0,0.0	0.00520636	NA	NA	NA	NA	NA	NA	NA	NA	NA	Yes	NA	HPRC,HGSVC	Yes	NA	NA	NA	NA	NA	NA
chr3:125805535	chr3-125805535-allele1126003-59	INS	58	NA	0.01739788199697428,0.002881844380403458,0.0,0.0,0.0	0.0276182	NA	NA	NA	NA	NA	NA	NA	NA	NA	Yes	NA	HPRC,HGSVC	Yes	NA	NA	NA	NA	NA	NA
chr3:125805551	chr3-125805551-allele1126035-90	INS	89	NA	0.029500756429652043,0.008645533141210375,0.0,0.0,0.0	0.0420142	NA	NA	NA	NA	NA	NA	NA	NA	NA	Yes	NA	HPRC,HGSVC,1KG-ONT	Yes	NA	NA	NA	NA	NA	NA
chr3:125805551	chr3-125805551-allele1126034-51	INS	50	NA	0.05370650529500756,0.0,0.0,0.0009940357852882703,0.0	0.0944472	NA	NA	NA	NA	NA	NA	NA	NA	NA	Yes	NA	HPRC,HGSVC	Yes	NA	NA	NA	NA	NA	NA
chr3:125805551	chr3-125805551-allele1126039-96	INS	95	NA	0.0,0.0,0.00496031746031746,0.0,0.0	0.000408842	NA	NA	NA	NA	NA	NA	NA	NA	NA	Yes	NA	HPRC,HGSVC,1KG-ONT	Yes	NA	NA	NA	NA	NA	NA
chr3:125805551	chr3-125805551-allele1126042-84	INS	83	NA	0.0,0.002881844380403458,0.01488095238095238,0.0,0.0	0.00226433	NA	NA	NA	NA	NA	NA	NA	NA	NA	Yes	NA	HPRC,HGSVC,1KG-ONT	Yes	NA	NA	NA	NA	NA	NA
chr3:125805551	chr3-125805551-allele1126041-60	INS	59	NA	0.0015128593040847202,0.0,0.0,0.0,0.0	0.00234988	NA	NA	NA	NA	NA	NA	NA	NA	NA	Yes	NA	HPRC,HGSVC	Yes	NA	NA	NA	NA	NA	NA
chr3:125805551	chr3-125805551-allele1126038-94	INS	93	NA	0.0,0.004322766570605188,0.008928571428571428,0.007952286282306162,0.00408997955010225	0.00392424	NA	NA	NA	NA	NA	NA	NA	NA	NA	Yes	NA	HPRC,HGSVC,1KG-ONT	Yes	NA	NA	NA	NA	NA	NA
chr3:125813133	chr3-125813133-allele1126192-64	INS	63	NA	0.20121028744326777,0.23054755043227665,0.15773809523809523,0.23359840954274355,0.1605316973415133	NA	NA	NA	NA	NA	NA	NA	NA	NA	NA	Yes	NA	No	No	NA	NA	NA	NA	NA	NA
chr3:125844233	chr3-125844233-allele1126884-1	DEL	4641	NA	0.0045385779122541605,0.0,0.0,0.0,0.0	0.00805514	NA	NA	NA	NA	NA	NA	NA	NA	NA	Yes	NA	HPRC,HGSVC	Yes	NA	NA	NA	NA	NA	NA
chr3:125889075	chr3-125889075-allele1127669-1	DEL	188	NA	0.19667170953101362,0.13544668587896252,0.18948412698412698,0.19483101391650098,0.24539877300613497	NA	NA	NA	NA	NA	NA	NA	NA	NA	NA	Yes	NA	HPRC,HGSVC,1KG-ONT	No	NA	NA	NA	NA	NA	NA
chr3:125910278	chr3-125910278-allele1128085-55	INS	54	NA	0.16338880484114976,0.13256484149855907,0.1884920634920635,0.18986083499005965,0.24233128834355827	0.00232558	NA	NA	NA	NA	NA	NA	NA	NA	NA	Yes	NA	HPRC,HGSVC,1KG-ONT	Yes	NA	NA	NA	NA	NA	NA
chr3:125953468	chr3-125953468-allele1128790-1	DEL	4065	NA	0.21860816944024206,0.06340057636887608,0.027777777777777776,0.08648111332007952,0.06134969325153374	0.127593	NA	NA	NA	NA	NA	NA	NA	NA	NA	Yes	NA	HPRC,HGSVC,1KG-ONT	Yes	NA	NA	NA	NA	NA	NA
chr3:125961846	chr3-125961846-allele1128901-100	INS	99	NA	0.08698940998487141,0.027377521613832854,0.0,0.0009940357852882703,0.0	0.117217	NA	NA	NA	NA	NA	NA	NA	NA	NA	Yes	NA	HPRC,HGSVC,1KG-ONT	Yes	NA	NA	NA	NA	NA	NA
chr3:125993407	chr3-125993407-allele1129123-1	DEL	9819	NA	0.0045385779122541605,0.0,0.0,0.0,0.0	0.00805514	NA	NA	NA	NA	NA	NA	NA	NA	NA	Yes	NA	HPRC,HGSVC,1KG-ONT	No	NA	NA	NA	NA	NA	NA
chr3:125995825	chr3-125995825-allele1129150-70	INS	69	NA	0.0,0.0,0.006944444444444444,0.0,0.0	0.000631316	NA	NA	NA	NA	NA	NA	NA	NA	NA	Yes	NA	HPRC,HGSVC,1KG-ONT	No	NA	NA	NA	NA	NA	NA
chr3:125995825	chr3-125995825-allele1129149-93	INS	92	NA	0.0037821482602118004,0.0,0.0,0.0,0.0	0.00663171	NA	NA	NA	NA	NA	NA	NA	NA	NA	Yes	NA	HPRC,HGSVC,1KG-ONT	No	NA	NA	NA	NA	NA	NA
chr3:125995825	chr3-125995825-allele1129144-116	INS	115	NA	0.0007564296520423601,0.001440922190201729,0.0,0.0,0.0	NA	NA	NA	NA	NA	NA	NA	NA	NA	NA	Yes	NA	HPRC,HGSVC,1KG-ONT	No	NA	NA	NA	NA	NA	NA
chr3:125995825	chr3-125995825-allele1129143-93	INS	92	NA	0.1777609682299546,0.07780979827089338,0.037698412698412696,0.11133200795228629,0.07157464212678936	0.0560655	NA	NA	NA	NA	NA	NA	NA	NA	NA	Yes	NA	HPRC,HGSVC,1KG-ONT	No	NA	NA	NA	NA	NA	NA
chr3:125995825	chr3-125995825-allele1129153-70	INS	69	NA	0.0007564296520423601,0.008645533141210375,0.007936507936507936,0.0,0.0	0.00103615	NA	NA	NA	NA	NA	NA	NA	NA	NA	Yes	NA	HPRC,HGSVC,1KG-ONT	No	NA	NA	NA	NA	NA	NA
chr3:125995825	chr3-125995825-allele1129145-70	INS	69	NA	0.02118003025718608,0.03314121037463977,0.06646825396825397,0.030815109343936383,0.041922290388548056	0.00653864	NA	NA	NA	NA	NA	NA	NA	NA	NA	Yes	NA	HPRC,HGSVC,1KG-ONT	No	NA	NA	NA	NA	NA	NA
chr3:126059221	chr3-126059221-allele1129670-101	INS	100	NA	0.009077155824508321,0.025936599423631124,0.07142857142857142,0.0009940357852882703,0.011247443762781187	0.00704644	SLC41A3(1.087e-14, 1.21)	NA	NA	NA	NA	NA	NA	NA	NA	No	NA	HPRC,HGSVC	Yes	NA	NA	NA	NA	NA	NA
chr3:126059221	chr3-126059221-allele1129671-103	INS	102	NA	0.01059001512859304,0.02881844380403458,0.0,0.0437375745526839,0.026584867075664622	0.00414728	SLC41A3(1.087e-14, 1.21)	NA	NA	NA	NA	NA	NA	NA	NA	No	NA	HPRC,HGSVC	Yes	NA	NA	NA	NA	NA	NA
chr3:126059222	chr3-126059222-allele1129672-85	INS	84	NA	0.030257186081694403,0.03602305475504323,0.030753968253968252,0.02186878727634195,0.07566462167689161	0.00110189	SLC41A3(1.087e-14, 1.21)	NA	NA	NA	NA	NA	NA	NA	NA	No	NA	HPRC,HGSVC,1KG-ONT	Yes	NA	NA	NA	NA	NA	NA
chr3:126059233	chr3-126059233-allele1129677-113	INS	112	NA	0.0022692889561270802,0.0,0.03670634920634921,0.003976143141153081,0.0081799591002045	0.00524909	SLC41A3(1.087e-14, 1.21)	NA	NA	NA	NA	NA	NA	NA	NA	No	NA	HPRC,HGSVC	Yes	NA	NA	NA	NA	NA	NA
chr3:126059233	chr3-126059233-allele1129676-75	INS	74	NA	0.00680786686838124,0.011527377521613832,0.000992063492063492,0.002982107355864811,0.013292433537832311	NA	SLC41A3(1.087e-14, 1.21)	NA	NA	NA	NA	NA	NA	NA	NA	No	NA	HPRC,HGSVC,1KG-ONT	Yes	NA	NA	NA	NA	NA	NA
chr3:126059233	chr3-126059233-allele1129674-96	INS	95	NA	0.009833585476550681,0.001440922190201729,0.0,0.0,0.0	0.0157378	SLC41A3(1.087e-14, 1.21)	NA	NA	NA	NA	NA	NA	NA	NA	No	NA	HPRC,HGSVC,1KG-ONT	Yes	NA	NA	NA	NA	NA	NA
chr3:126059233	chr3-126059233-allele1129678-93	INS	92	NA	0.006051437216338881,0.0446685878962536,0.0,0.013916500994035786,0.05112474437627812	0.00898041	SLC41A3(1.087e-14, 1.21)	NA	NA	NA	NA	NA	NA	NA	NA	No	NA	HPRC,HGSVC,1KG-ONT	Yes	NA	NA	NA	NA	NA	NA
chr3:126059233	chr3-126059233-allele1129673-98	INS	97	NA	0.01059001512859304,0.005763688760806916,0.01984126984126984,0.0009940357852882703,0.0	0.000321815	SLC41A3(1.087e-14, 1.21)	NA	NA	NA	NA	NA	NA	NA	NA	No	NA	HPRC,HGSVC	Yes	NA	NA	NA	NA	NA	NA
chr3:126059233	chr3-126059233-allele1129675-88	INS	87	NA	0.00680786686838124,0.04178674351585014,0.044642857142857144,0.02584493041749503,0.0408997955010225	0.0160635	SLC41A3(1.087e-14, 1.21)	NA	NA	NA	NA	NA	NA	NA	NA	No	NA	HPRC,HGSVC,1KG-ONT	Yes	NA	NA	NA	NA	NA	NA
chr3:126059236	chr3-126059236-allele1129679-59	INS	58	NA	0.00529500756429652,0.004322766570605188,0.00496031746031746,0.0,0.00408997955010225	NA	SLC41A3(1.087e-14, 1.21)	NA	NA	NA	NA	NA	NA	NA	NA	No	NA	HPRC,HGSVC,1KG-ONT	Yes	NA	NA	NA	NA	NA	NA
chr3:126059241	chr3-126059241-allele1129680-82	INS	81	NA	0.00529500756429652,0.0,0.0,0.0009940357852882703,0.0	0.00736694	SLC41A3(1.087e-14, 1.21)	NA	NA	NA	NA	NA	NA	NA	NA	No	NA	HPRC,HGSVC,1KG-ONT	Yes	NA	NA	NA	NA	NA	NA
chr3:126059244	chr3-126059244-allele1129681-56	INS	55	NA	0.0007564296520423601,0.0,0.0,0.0,0.0	0.000918741	SLC41A3(1.087e-14, 1.21)	NA	NA	NA	NA	NA	NA	NA	NA	No	NA	HPRC,HGSVC,1KG-ONT	Yes	NA	NA	NA	NA	NA	NA
chr3:126059245	chr3-126059245-allele1129682-56	INS	55	NA	0.0007564296520423601,0.005763688760806916,0.01984126984126984,0.007952286282306162,0.014314928425357873	0.00685473	SLC41A3(1.087e-14, 1.21)	NA	NA	NA	NA	NA	NA	NA	NA	No	NA	HPRC,HGSVC,1KG-ONT	Yes	NA	NA	NA	NA	NA	NA
chr3:126059260	chr3-126059260-allele1129683-86	INS	85	NA	0.0007564296520423601,0.001440922190201729,0.0,0.0,0.0	NA	SLC41A3(1.087e-14, 1.21)	NA	NA	NA	NA	NA	NA	NA	NA	No	NA	HPRC,HGSVC,1KG-ONT	Yes	NA	NA	NA	NA	NA	NA
chr3:126059263	chr3-126059263-allele1129719-84	INS	83	NA	0.007564296520423601,0.0,0.0,0.0,0.0	0.0137297	SLC41A3(1.087e-14, 1.21)	NA	NA	NA	NA	NA	NA	NA	NA	No	NA	HPRC,HGSVC,1KG-ONT	Yes	NA	NA	NA	NA	NA	NA
chr3:126059263	chr3-126059263-allele1129691-71	INS	70	NA	0.009833585476550681,0.005763688760806916,0.0,0.005964214711729622,0.013292433537832311	0.000279407	SLC41A3(1.087e-14, 1.21)	NA	NA	NA	NA	NA	NA	NA	NA	No	NA	HPRC,HGSVC,1KG-ONT	Yes	NA	NA	NA	NA	NA	NA
chr3:126059263	chr3-126059263-allele1129705-75	INS	74	NA	0.0030257186081694403,0.0,0.0,0.0,0.007157464212678937	NA	SLC41A3(1.087e-14, 1.21)	NA	NA	NA	NA	NA	NA	NA	NA	No	NA	HPRC,HGSVC,1KG-ONT	Yes	NA	NA	NA	NA	NA	NA
chr3:126059263	chr3-126059263-allele1129695-104	INS	103	NA	0.024962178517397883,0.008645533141210375,0.0,0.0009940357852882703,0.0	0.0324072	SLC41A3(1.087e-14, 1.21)	NA	NA	NA	NA	NA	NA	NA	NA	No	NA	HPRC,HGSVC	Yes	NA	NA	NA	NA	NA	NA
chr3:126059263	chr3-126059263-allele1129687-67	INS	66	NA	0.0022692889561270802,0.0,0.0,0.0,0.0	0.00377908	SLC41A3(1.087e-14, 1.21)	NA	NA	NA	NA	NA	NA	NA	NA	No	NA	HPRC,HGSVC,1KG-ONT	Yes	NA	NA	NA	NA	NA	NA
chr3:126059263	chr3-126059263-allele1129697-116	INS	115	NA	0.0015128593040847202,0.01440922190201729,0.08928571428571429,0.0,0.026584867075664622	0.0204647	SLC41A3(1.087e-14, 1.21)	NA	NA	NA	NA	NA	NA	NA	NA	No	NA	HPRC,HGSVC	Yes	NA	NA	NA	NA	NA	NA
chr3:126059263	chr3-126059263-allele1129724-63	INS	62	NA	0.0007564296520423601,0.008645533141210375,0.0,0.0268389662027833,0.002044989775051125	0.00482672	SLC41A3(1.087e-14, 1.21)	NA	NA	NA	NA	NA	NA	NA	NA	No	NA	HPRC,HGSVC,1KG-ONT	Yes	NA	NA	NA	NA	NA	NA
chr3:126059263	chr3-126059263-allele1129699-91	INS	90	NA	0.006051437216338881,0.004322766570605188,0.020833333333333332,0.007952286282306162,0.023517382413087935	0.00257308	SLC41A3(1.087e-14, 1.21)	NA	NA	NA	NA	NA	NA	NA	NA	No	NA	HPRC,HGSVC,1KG-ONT	Yes	NA	NA	NA	NA	NA	NA
chr3:126059263	chr3-126059263-allele1129718-67	INS	66	NA	0.0015128593040847202,0.004322766570605188,0.0,0.006958250497017893,0.009202453987730062	0.00107567	SLC41A3(1.087e-14, 1.21)	NA	NA	NA	NA	NA	NA	NA	NA	No	NA	HPRC,HGSVC,1KG-ONT	Yes	NA	NA	NA	NA	NA	NA
chr3:126059263	chr3-126059263-allele1129710-71	INS	70	NA	0.0007564296520423601,0.0,0.0,0.002982107355864811,0.002044989775051125	NA	SLC41A3(1.087e-14, 1.21)	NA	NA	NA	NA	NA	NA	NA	NA	No	NA	HPRC,HGSVC,1KG-ONT	Yes	NA	NA	NA	NA	NA	NA
chr3:126059263	chr3-126059263-allele1129709-71	INS	70	NA	0.0015128593040847202,0.004322766570605188,0.0,0.004970178926441352,0.002044989775051125	NA	SLC41A3(1.087e-14, 1.21)	NA	NA	NA	NA	NA	NA	NA	NA	No	NA	HPRC,HGSVC,1KG-ONT	Yes	NA	NA	NA	NA	NA	NA
chr3:126059263	chr3-126059263-allele1129717-71	INS	70	NA	0.00680786686838124,0.001440922190201729,0.0,0.0,0.006134969325153374	0.00326485	SLC41A3(1.087e-14, 1.21)	NA	NA	NA	NA	NA	NA	NA	NA	No	NA	HPRC,HGSVC,1KG-ONT	Yes	NA	NA	NA	NA	NA	NA
chr3:126059263	chr3-126059263-allele1129726-80	INS	79	NA	0.009077155824508321,0.001440922190201729,0.0,0.0,0.0	0.0143383	SLC41A3(1.087e-14, 1.21)	NA	NA	NA	NA	NA	NA	NA	NA	No	NA	HPRC,HGSVC,1KG-ONT	Yes	NA	NA	NA	NA	NA	NA
chr3:126059263	chr3-126059263-allele1129722-87	INS	86	NA	0.0007564296520423601,0.0,0.0,0.008946322067594433,0.0010224948875255625	0.000360376	SLC41A3(1.087e-14, 1.21)	NA	NA	NA	NA	NA	NA	NA	NA	No	NA	HPRC,HGSVC,1KG-ONT	Yes	NA	NA	NA	NA	NA	NA
chr3:126059263	chr3-126059263-allele1129715-67	INS	66	NA	0.0015128593040847202,0.0,0.000992063492063492,0.0,0.0081799591002045	NA	SLC41A3(1.087e-14, 1.21)	NA	NA	NA	NA	NA	NA	NA	NA	No	NA	HPRC,HGSVC,1KG-ONT	Yes	NA	NA	NA	NA	NA	NA
chr3:126059263	chr3-126059263-allele1129693-56	INS	55	NA	0.0007564296520423601,0.001440922190201729,0.0,0.002982107355864811,0.0	NA	SLC41A3(1.087e-14, 1.21)	NA	NA	NA	NA	NA	NA	NA	NA	No	NA	HPRC,HGSVC,1KG-ONT	Yes	NA	NA	NA	NA	NA	NA
chr3:126059263	chr3-126059263-allele1129714-83	INS	82	NA	0.0030257186081694403,0.0,0.0,0.002982107355864811,0.0	0.00123841	SLC41A3(1.087e-14, 1.21)	NA	NA	NA	NA	NA	NA	NA	NA	No	NA	HPRC,HGSVC,1KG-ONT	Yes	NA	NA	NA	NA	NA	NA
chr3:126059263	chr3-126059263-allele1129698-79	INS	78	NA	0.0264750378214826,0.005763688760806916,0.05555555555555555,0.011928429423459244,0.018404907975460124	NA	SLC41A3(1.087e-14, 1.21)	NA	NA	NA	NA	NA	NA	NA	NA	No	NA	HPRC,HGSVC,1KG-ONT	Yes	NA	NA	NA	NA	NA	NA
chr3:126059263	chr3-126059263-allele1129689-63	INS	62	NA	0.007564296520423601,0.001440922190201729,0.003968253968253968,0.015904572564612324,0.011247443762781187	NA	SLC41A3(1.087e-14, 1.21)	NA	NA	NA	NA	NA	NA	NA	NA	No	NA	HPRC,HGSVC,1KG-ONT	Yes	NA	NA	NA	NA	NA	NA
chr3:126059263	chr3-126059263-allele1129692-80	INS	79	NA	0.0007564296520423601,0.0,0.0,0.0,0.0	0.000918741	SLC41A3(1.087e-14, 1.21)	NA	NA	NA	NA	NA	NA	NA	NA	No	NA	HPRC,HGSVC,1KG-ONT	Yes	NA	NA	NA	NA	NA	NA
chr3:126059263	chr3-126059263-allele1129703-51	INS	50	NA	0.0,0.0,0.00992063492063492,0.002982107355864811,0.0010224948875255625	0.00185198	SLC41A3(1.087e-14, 1.21)	NA	NA	NA	NA	NA	NA	NA	NA	No	NA	HPRC,HGSVC,1KG-ONT	Yes	NA	NA	NA	NA	NA	NA
chr3:126059263	chr3-126059263-allele1129685-96	INS	95	NA	0.015128593040847202,0.005763688760806916,0.003968253968253968,0.010934393638170975,0.00408997955010225	0.00409758	SLC41A3(1.087e-14, 1.21)	NA	NA	NA	NA	NA	NA	NA	NA	No	NA	HPRC,HGSVC,1KG-ONT	Yes	NA	NA	NA	NA	NA	NA
chr3:126059263	chr3-126059263-allele1129704-63	INS	62	NA	0.0,0.0,0.005952380952380952,0.0,0.0	0.000593574	SLC41A3(1.087e-14, 1.21)	NA	NA	NA	NA	NA	NA	NA	NA	No	NA	HPRC,HGSVC,1KG-ONT	Yes	NA	NA	NA	NA	NA	NA
chr3:126059263	chr3-126059263-allele1129728-83	INS	82	NA	0.0022692889561270802,0.001440922190201729,0.0,0.0,0.0	0.0019853	SLC41A3(1.087e-14, 1.21)	NA	NA	NA	NA	NA	NA	NA	NA	No	NA	HPRC,HGSVC,1KG-ONT	Yes	NA	NA	NA	NA	NA	NA
chr3:126059263	chr3-126059263-allele1129713-75	INS	74	NA	0.0,0.001440922190201729,0.0,0.002982107355864811,0.002044989775051125	0.000593574	SLC41A3(1.087e-14, 1.21)	NA	NA	NA	NA	NA	NA	NA	NA	No	NA	HPRC,HGSVC,1KG-ONT	Yes	NA	NA	NA	NA	NA	NA
chr3:126059263	chr3-126059263-allele1129690-67	INS	66	NA	0.0037821482602118004,0.010086455331412104,0.011904761904761904,0.0,0.003067484662576687	NA	SLC41A3(1.087e-14, 1.21)	NA	NA	NA	NA	NA	NA	NA	NA	No	NA	HPRC,HGSVC,1KG-ONT	Yes	NA	NA	NA	NA	NA	NA
chr3:126059263	chr3-126059263-allele1129696-124	INS	123	NA	0.0,0.0,0.0,0.0,0.006134969325153374	0.000593574	SLC41A3(1.087e-14, 1.21)	NA	NA	NA	NA	NA	NA	NA	NA	No	NA	HPRC,HGSVC	Yes	NA	NA	NA	NA	NA	NA
chr3:126059263	chr3-126059263-allele1129688-75	INS	74	NA	0.009077155824508321,0.04178674351585014,0.08432539682539683,0.007952286282306162,0.03578732106339468	0.0164765	SLC41A3(1.087e-14, 1.21)	NA	NA	NA	NA	NA	NA	NA	NA	No	NA	HPRC,HGSVC,1KG-ONT	Yes	NA	NA	NA	NA	NA	NA
chr3:126059263	chr3-126059263-allele1129707-79	INS	78	NA	0.0015128593040847202,0.008645533141210375,0.0,0.02186878727634195,0.013292433537832311	0.00485342	SLC41A3(1.087e-14, 1.21)	NA	NA	NA	NA	NA	NA	NA	NA	No	NA	HPRC,HGSVC,1KG-ONT	Yes	NA	NA	NA	NA	NA	NA
chr3:126059263	chr3-126059263-allele1129684-81	INS	80	NA	0.0037821482602118004,0.01440922190201729,0.0,0.007952286282306162,0.0081799591002045	0.000359051	SLC41A3(1.087e-14, 1.21)	NA	NA	NA	NA	NA	NA	NA	NA	No	NA	HPRC,HGSVC,1KG-ONT	Yes	NA	NA	NA	NA	NA	NA
chr3:126059263	chr3-126059263-allele1129711-79	INS	78	NA	0.0007564296520423601,0.005763688760806916,0.016865079365079364,0.0,0.02147239263803681	0.0060678	SLC41A3(1.087e-14, 1.21)	NA	NA	NA	NA	NA	NA	NA	NA	No	NA	HPRC,HGSVC,1KG-ONT	Yes	NA	NA	NA	NA	NA	NA
chr3:126059263	chr3-126059263-allele1129721-69	INS	68	NA	0.0022692889561270802,0.004322766570605188,0.008928571428571428,0.005964214711729622,0.0081799591002045	0.0014759	SLC41A3(1.087e-14, 1.21)	NA	NA	NA	NA	NA	NA	NA	NA	No	NA	HPRC,HGSVC,1KG-ONT	Yes	NA	NA	NA	NA	NA	NA
chr3:126059263	chr3-126059263-allele1129686-87	INS	86	NA	0.01588502269288956,0.007204610951008645,0.000992063492063492,0.005964214711729622,0.019427402862985686	0.00218757	SLC41A3(1.087e-14, 1.21)	NA	NA	NA	NA	NA	NA	NA	NA	No	NA	HPRC,HGSVC,1KG-ONT	Yes	NA	NA	NA	NA	NA	NA
chr3:126059263	chr3-126059263-allele1129708-75	INS	74	NA	0.0022692889561270802,0.027377521613832854,0.001984126984126984,0.017892644135188866,0.00408997955010225	0.00426344	SLC41A3(1.087e-14, 1.21)	NA	NA	NA	NA	NA	NA	NA	NA	No	NA	HPRC,HGSVC,1KG-ONT	Yes	NA	NA	NA	NA	NA	NA
chr3:126059263	chr3-126059263-allele1129720-77	INS	76	NA	0.0,0.0,0.000992063492063492,0.009940357852882704,0.0	0.00151771	SLC41A3(1.087e-14, 1.21)	NA	NA	NA	NA	NA	NA	NA	NA	No	NA	HPRC,HGSVC,1KG-ONT	Yes	NA	NA	NA	NA	NA	NA
chr3:126059263	chr3-126059263-allele1129725-83	INS	82	NA	0.0007564296520423601,0.0,0.002976190476190476,0.004970178926441352,0.0010224948875255625	0.000199544	SLC41A3(1.087e-14, 1.21)	NA	NA	NA	NA	NA	NA	NA	NA	No	NA	HPRC,HGSVC,1KG-ONT	Yes	NA	NA	NA	NA	NA	NA
chr3:126059263	chr3-126059263-allele1129701-83	INS	82	NA	0.0015128593040847202,0.0,0.0,0.007952286282306162,0.0	NA	SLC41A3(1.087e-14, 1.21)	NA	NA	NA	NA	NA	NA	NA	NA	No	NA	HPRC,HGSVC,1KG-ONT	Yes	NA	NA	NA	NA	NA	NA
chr3:126059265	chr3-126059265-allele1129729-65	INS	64	NA	0.05446293494704992,0.01729106628242075,0.050595238095238096,0.004970178926441352,0.014314928425357873	0.016717	SLC41A3(1.087e-14, 1.21)	NA	NA	NA	NA	NA	NA	NA	NA	No	NA	HPRC,HGSVC,1KG-ONT	Yes	NA	NA	NA	NA	NA	NA
chr3:126059267	chr3-126059267-allele1129730-71	INS	70	NA	0.012859304084720122,0.01585014409221902,0.008928571428571428,0.013916500994035786,0.03578732106339468	0.000427099	SLC41A3(1.087e-14, 1.21)	NA	NA	NA	NA	NA	NA	NA	NA	No	NA	HPRC,HGSVC,1KG-ONT	Yes	NA	NA	NA	NA	NA	NA
chr3:126059275	chr3-126059275-allele1129731-79	INS	78	NA	0.009077155824508321,0.005763688760806916,0.0,0.002982107355864811,0.002044989775051125	0.00474736	SLC41A3(1.087e-14, 1.21)	NA	NA	NA	NA	NA	NA	NA	NA	No	NA	HPRC,HGSVC,1KG-ONT	Yes	NA	NA	NA	NA	NA	NA
chr3:126059291	chr3-126059291-allele1129733-114	INS	113	NA	0.0,0.001440922190201729,0.0,0.0,0.0081799591002045	0.00114796	SLC41A3(1.087e-14, 1.21)	NA	NA	NA	NA	NA	NA	NA	NA	No	NA	HPRC,HGSVC	Yes	NA	NA	NA	NA	NA	NA
chr3:126059303	chr3-126059303-allele1129737-86	INS	85	NA	0.0007564296520423601,0.0,0.0,0.0,0.0	0.000918741	SLC41A3(1.087e-14, 1.21)	NA	NA	NA	NA	NA	NA	NA	NA	No	NA	HPRC,HGSVC,1KG-ONT	Yes	NA	NA	NA	NA	NA	NA
chr3:126059307	chr3-126059307-allele1129747-90	INS	89	NA	0.0037821482602118004,0.0,0.0,0.0,0.0	0.00663171	SLC41A3(1.087e-14, 1.21)	NA	NA	NA	NA	NA	NA	NA	NA	No	NA	HPRC,HGSVC,1KG-ONT	Yes	NA	NA	NA	NA	NA	NA
chr3:126059307	chr3-126059307-allele1129742-90	INS	89	NA	0.0007564296520423601,0.07204610951008646,0.000992063492063492,0.016898608349900597,0.026584867075664622	0.01571	SLC41A3(1.087e-14, 1.21)	NA	NA	NA	NA	NA	NA	NA	NA	No	NA	HPRC,HGSVC,1KG-ONT	Yes	NA	NA	NA	NA	NA	NA
chr3:126059307	chr3-126059307-allele1129740-106	INS	105	NA	0.0,0.0,0.0,0.0009940357852882703,0.0	NA	SLC41A3(1.087e-14, 1.21)	NA	NA	NA	NA	NA	NA	NA	NA	No	NA	HPRC,HGSVC	Yes	NA	NA	NA	NA	NA	NA
chr3:126059307	chr3-126059307-allele1129745-99	INS	98	NA	0.0022692889561270802,0.0,0.0,0.0,0.0	0.00377908	SLC41A3(1.087e-14, 1.21)	NA	NA	NA	NA	NA	NA	NA	NA	No	NA	HPRC,HGSVC	Yes	NA	NA	NA	NA	NA	NA
chr3:126059307	chr3-126059307-allele1129739-110	INS	109	NA	0.01059001512859304,0.002881844380403458,0.011904761904761904,0.0,0.0	0.00359314	SLC41A3(1.087e-14, 1.21)	NA	NA	NA	NA	NA	NA	NA	NA	No	NA	HPRC,HGSVC	Yes	NA	NA	NA	NA	NA	NA
chr3:126185567	chr3-126185567-allele1130366-330	INS	329	NA	0.07110438729198185,0.005763688760806916,0.0,0.0,0.0	0.118044	ALDH1L1(2.5911e-15, 0.822)	NA	NA	NA	NA	NA	NA	NA	NA	No	NA	HPRC,HGSVC,1KG-ONT	Yes	NA	NA	NA	NA	NA	NA
chr3:126260396	chr3-126260396-allele1131366-119	INS	118	NA	0.13918305597579425,0.05187319884726225,0.08234126984126984,0.05268389662027833,0.08384458077709611	0.0298547	NA	NA	NA	NA	NA	NA	NA	NA	NA	No	NA	HPRC,HGSVC,1KG-ONT	Yes	NA	NA	NA	NA	NA	NA
chr3:126260396	chr3-126260396-allele1131368-1	DEL	59	NA	0.0007564296520423601,0.0,0.0,0.0009940357852882703,0.0010224948875255625	NA	NA	NA	NA	NA	NA	NA	NA	NA	NA	No	NA	No	Yes	NA	NA	NA	NA	NA	NA
chr3:126260396	chr3-126260396-allele1131367-237	INS	236	NA	0.0015128593040847202,0.005763688760806916,0.0,0.0,0.0	NA	NA	NA	NA	NA	NA	NA	NA	NA	NA	No	NA	HPRC,HGSVC,1KG-ONT	Yes	NA	NA	NA	NA	NA	NA
chr3:126260396	chr3-126260396-allele1131365-60	INS	59	NA	0.23903177004538578,0.1786743515850144,0.26686507936507936,0.22564612326043737,0.07464212678936605	0.00752379	NA	NA	NA	NA	NA	NA	NA	NA	NA	No	NA	HPRC,HGSVC	Yes	NA	NA	NA	NA	NA	NA
chr3:126260396	chr3-126260396-allele1131369-119	INS	118	NA	0.0015128593040847202,0.01440922190201729,0.0,0.0,0.0	NA	NA	NA	NA	NA	NA	NA	NA	NA	NA	No	NA	HPRC,HGSVC,1KG-ONT	Yes	NA	NA	NA	NA	NA	NA
chr3:126260401	chr3-126260401-allele1131370-60	INS	59	NA	0.00529500756429652,0.15129682997118155,0.24206349206349206,0.2216699801192843,0.06441717791411043	0.115421	NA	NA	NA	NA	NA	NA	NA	NA	NA	No	NA	HPRC,HGSVC	Yes	NA	NA	NA	NA	NA	NA
chr3:126260401	chr3-126260401-allele1131371-60	INS	59	NA	0.0045385779122541605,0.0,0.0,0.0,0.0	0.00805514	NA	NA	NA	NA	NA	NA	NA	NA	NA	No	NA	HPRC,HGSVC	Yes	NA	NA	NA	NA	NA	NA
chr3:126260422	chr3-126260422-allele1131373-119	INS	118	NA	0.059757942511346446,0.15706051873198848,0.15674603174603174,0.10934393638170974,0.19529652351738241	0.0381333	NA	NA	NA	NA	NA	NA	NA	NA	NA	No	NA	HPRC,HGSVC,1KG-ONT	Yes	NA	NA	NA	NA	NA	NA
chr3:126260422	chr3-126260422-allele1131375-60	INS	59	NA	0.0007564296520423601,0.0,0.015873015873015872,0.0,0.010224948875255624	0.00318081	NA	NA	NA	NA	NA	NA	NA	NA	NA	No	NA	HPRC,HGSVC	Yes	NA	NA	NA	NA	NA	NA
chr3:126280806	chr3-126280806-allele1131627-330	INS	329	NA	0.0007564296520423601,0.0,0.0,0.0,0.0	0.000918741	NA	NA	NA	NA	NA	NA	NA	NA	NA	No	NA	No	Yes	NA	NA	NA	NA	NA	NA
chr3:126283878	chr3-126283878-allele1131688-64	INS	63	NA	0.029500756429652043,0.008645533141210375,0.0,0.0,0.0	0.0420142	NA	NA	NA	NA	NA	NA	NA	NA	NA	No	NA	HPRC,HGSVC	Yes	NA	NA	NA	NA	NA	NA
chr3:126283878	chr3-126283878-allele1131689-127	INS	126	NA	0.029500756429652043,0.007204610951008645,0.06845238095238096,0.002982107355864811,0.053169734151329244	NA	NA	NA	NA	NA	NA	NA	NA	NA	NA	No	NA	HPRC,HGSVC,1KG-ONT	Yes	NA	NA	NA	NA	NA	NA
chr3:126283886	chr3-126283886-allele1131694-206	INS	205	NA	0.0030257186081694403,0.0,0.0,0.0,0.0	0.00520636	NA	NA	NA	NA	NA	NA	NA	NA	NA	No	NA	HGSVC,1KG-ONT	Yes	NA	NA	NA	NA	NA	NA
chr3:126283887	chr3-126283887-allele1131700-184	INS	183	NA	0.0037821482602118004,0.0,0.0,0.0009940357852882703,0.0	0.00462462	NA	NA	NA	NA	NA	NA	NA	NA	NA	No	NA	HPRC,HGSVC,1KG-ONT	Yes	NA	NA	NA	NA	NA	NA
chr3:126283887	chr3-126283887-allele1131701-77	INS	76	NA	0.0007564296520423601,0.001440922190201729,0.0,0.0,0.0	NA	NA	NA	NA	NA	NA	NA	NA	NA	NA	No	NA	HPRC,HGSVC,1KG-ONT	Yes	NA	NA	NA	NA	NA	NA
chr3:126283887	chr3-126283887-allele1131695-161	INS	160	NA	0.0015128593040847202,0.0,0.0,0.0,0.0	0.00234988	NA	NA	NA	NA	NA	NA	NA	NA	NA	No	NA	HPRC,HGSVC	Yes	NA	NA	NA	NA	NA	NA
chr3:126283888	chr3-126283888-allele1131713-90	INS	89	NA	0.0037821482602118004,0.001440922190201729,0.0,0.0,0.0	0.00462462	NA	NA	NA	NA	NA	NA	NA	NA	NA	No	NA	HPRC,HGSVC,1KG-ONT	Yes	NA	NA	NA	NA	NA	NA
chr3:126283888	chr3-126283888-allele1131709-240	INS	239	NA	0.0037821482602118004,0.0,0.0,0.0,0.0	0.00663171	NA	NA	NA	NA	NA	NA	NA	NA	NA	No	NA	HGSVC,1KG-ONT	Yes	NA	NA	NA	NA	NA	NA
chr3:126283888	chr3-126283888-allele1131717-147	INS	146	NA	0.006051437216338881,0.0,0.0,0.0,0.0	0.0108963	NA	NA	NA	NA	NA	NA	NA	NA	NA	No	NA	HPRC,HGSVC,1KG-ONT	Yes	NA	NA	NA	NA	NA	NA
chr3:126283888	chr3-126283888-allele1131712-60	INS	59	NA	0.0015128593040847202,0.0,0.0,0.0,0.0	0.00234988	NA	NA	NA	NA	NA	NA	NA	NA	NA	No	NA	HPRC,HGSVC	Yes	NA	NA	NA	NA	NA	NA
chr3:126283888	chr3-126283888-allele1131711-186	INS	185	NA	0.009833585476550681,0.002881844380403458,0.0,0.0,0.0	0.0138258	NA	NA	NA	NA	NA	NA	NA	NA	NA	No	NA	HPRC,HGSVC,1KG-ONT	Yes	NA	NA	NA	NA	NA	NA
chr3:126283888	chr3-126283888-allele1131710-155	INS	154	NA	0.009833585476550681,0.001440922190201729,0.0,0.0,0.0	0.0157378	NA	NA	NA	NA	NA	NA	NA	NA	NA	No	NA	HPRC,HGSVC	Yes	NA	NA	NA	NA	NA	NA
chr3:126283888	chr3-126283888-allele1131714-335	INS	334	NA	0.0022692889561270802,0.0,0.0,0.0,0.0	0.00377908	NA	NA	NA	NA	NA	NA	NA	NA	NA	No	NA	HPRC,HGSVC,1KG-ONT	Yes	NA	NA	NA	NA	NA	NA
chr3:126283918	chr3-126283918-allele1131731-187	INS	186	NA	0.02118003025718608,0.001440922190201729,0.006944444444444444,0.0,0.0	0.024441	NA	NA	NA	NA	NA	NA	NA	NA	NA	No	NA	HGSVC,1KG-ONT	Yes	NA	NA	NA	NA	NA	NA
chr3:126283920	chr3-126283920-allele1131735-116	INS	115	NA	0.0030257186081694403,0.0,0.0,0.0,0.0	0.00520636	NA	NA	NA	NA	NA	NA	NA	NA	NA	No	NA	HPRC,HGSVC,1KG-ONT	Yes	NA	NA	NA	NA	NA	NA
chr3:126283920	chr3-126283920-allele1131734-336	INS	335	NA	0.0007564296520423601,0.002881844380403458,0.0,0.0,0.0	NA	NA	NA	NA	NA	NA	NA	NA	NA	NA	No	NA	HPRC,HGSVC,1KG-ONT	Yes	NA	NA	NA	NA	NA	NA
chr3:126283925	chr3-126283925-allele1131741-128	INS	127	NA	0.0022692889561270802,0.0,0.0,0.0,0.0	0.00377908	NA	NA	NA	NA	NA	NA	NA	NA	NA	No	NA	HPRC,HGSVC,1KG-ONT	Yes	NA	NA	NA	NA	NA	NA
chr3:126283925	chr3-126283925-allele1131740-65	INS	64	NA	0.0045385779122541605,0.001440922190201729,0.0,0.0,0.0	0.00598883	NA	NA	NA	NA	NA	NA	NA	NA	NA	No	NA	HPRC,HGSVC	Yes	NA	NA	NA	NA	NA	NA
chr3:126283949	chr3-126283949-allele1131746-126	INS	125	NA	0.0015128593040847202,0.0,0.0,0.0,0.0	0.00234988	NA	NA	NA	NA	NA	NA	NA	NA	NA	No	NA	HPRC,HGSVC,1KG-ONT	Yes	NA	NA	NA	NA	NA	NA
chr3:126283951	chr3-126283951-allele1131753-131	INS	130	NA	0.0007564296520423601,0.0,0.0,0.0,0.0	0.000918741	NA	NA	NA	NA	NA	NA	NA	NA	NA	No	NA	HPRC,HGSVC,1KG-ONT	Yes	NA	NA	NA	NA	NA	NA
chr3:126283951	chr3-126283951-allele1131751-263	INS	262	NA	0.0,0.0,0.0,0.0019880715705765406,0.0	NA	NA	NA	NA	NA	NA	NA	NA	NA	NA	No	NA	HGSVC,1KG-ONT	Yes	NA	NA	NA	NA	NA	NA
chr3:126283951	chr3-126283951-allele1131750-193	INS	192	NA	0.0007564296520423601,0.0,0.0,0.0,0.0	0.000918741	NA	NA	NA	NA	NA	NA	NA	NA	NA	No	NA	HGSVC,1KG-ONT	Yes	NA	NA	NA	NA	NA	NA
chr3:126283966	chr3-126283966-allele1131757-97	INS	96	NA	0.20801815431164902,0.011527377521613832,0.000992063492063492,0.004970178926441352,0.0010224948875255625	0.308825	NA	NA	NA	NA	NA	NA	NA	NA	NA	No	NA	HPRC,HGSVC,1KG-ONT	Yes	NA	NA	NA	NA	NA	NA
chr3:126283972	chr3-126283972-allele1131762-1	DEL	65	NA	0.21331316187594554,0.008645533141210375,0.000992063492063492,0.004970178926441352,0.002044989775051125	0.31762	NA	NA	NA	NA	NA	NA	NA	NA	NA	No	NA	HPRC,HGSVC	Yes	NA	NA	NA	NA	NA	NA
chr3:126284006	chr3-126284006-allele1131781-82	INS	81	NA	0.0340393343419062,0.17435158501440923,0.060515873015873016,0.07852882703777336,0.09815950920245399	0.0257558	NA	NA	NA	NA	NA	NA	NA	NA	NA	No	NA	HPRC,HGSVC,1KG-ONT	Yes	NA	NA	NA	NA	NA	NA
chr3:126284006	chr3-126284006-allele1131782-52	INS	51	NA	0.0529500756429652,0.027377521613832854,0.0,0.02286282306163022,0.0	0.0380706	NA	NA	NA	NA	NA	NA	NA	NA	NA	No	NA	HPRC,HGSVC	Yes	NA	NA	NA	NA	NA	NA
chr3:126284006	chr3-126284006-allele1131789-257	INS	256	NA	0.0,0.0,0.0,0.0019880715705765406,0.0	NA	NA	NA	NA	NA	NA	NA	NA	NA	NA	No	NA	HGSVC,1KG-ONT	Yes	NA	NA	NA	NA	NA	NA
chr3:126284006	chr3-126284006-allele1131785-82	INS	81	NA	0.0037821482602118004,0.0,0.001984126984126984,0.0,0.0	0.00324023	NA	NA	NA	NA	NA	NA	NA	NA	NA	No	NA	HPRC,HGSVC,1KG-ONT	Yes	NA	NA	NA	NA	NA	NA
chr3:126284006	chr3-126284006-allele1131780-208	INS	207	NA	0.0,0.002881844380403458,0.0,0.005964214711729622,0.0010224948875255625	0.00114796	NA	NA	NA	NA	NA	NA	NA	NA	NA	No	NA	HGSVC,1KG-ONT	Yes	NA	NA	NA	NA	NA	NA
chr3:126284047	chr3-126284047-allele1131801-62	INS	61	NA	0.0045385779122541605,0.0,0.0,0.0,0.0	0.00805514	NA	NA	NA	NA	NA	NA	NA	NA	NA	No	NA	HPRC,HGSVC	Yes	NA	NA	NA	NA	NA	NA
chr3:126284069	chr3-126284069-allele1131807-117	INS	116	NA	0.0022692889561270802,0.002881844380403458,0.0,0.0,0.0	0.000980669	NA	NA	NA	NA	NA	NA	NA	NA	NA	No	NA	HPRC,HGSVC,1KG-ONT	Yes	NA	NA	NA	NA	NA	NA
chr3:126288411	chr3-126288411-allele1131854-729	INS	728	NA	0.0007564296520423601,0.0,0.0,0.0,0.0	0.000918741	NA	NA	NA	NA	NA	NA	NA	NA	enhancer	No	NA	No	No	NA	NA	NA	NA	NA	NA
chr3:126316439	chr3-126316439-allele1132209-53	INS	52	NA	0.0007564296520423601,0.0,0.00496031746031746,0.0,0.0	NA	NA	NA	NA	NA	NA	NA	NA	NA	NA	No	NA	No	Yes	NA	NA	NA	NA	NA	NA
chr3:126316568	chr3-126316568-allele1132218-190	INS	189	NA	0.06883509833585477,0.024495677233429394,0.06845238095238096,0.005964214711729622,0.0736196319018405	0.00558381	NA	NA	NA	NA	NA	NA	NA	NA	NA	No	NA	HPRC,HGSVC,1KG-ONT	Yes	NA	NA	NA	NA	NA	NA
chr3:126323414	chr3-126323414-allele1132292-53	INS	52	NA	0.00832072617246596,0.0,0.0,0.0,0.0	0.0151436	NA	NA	NA	NA	NA	NA	NA	NA	NA	No	NA	HPRC,HGSVC	Yes	NA	NA	NA	NA	NA	NA
chr3:126323421	chr3-126323421-allele1132307-1	DEL	68	NA	0.009077155824508321,0.0,0.0,0.0,0.0	0.0165556	NA	NA	NA	NA	NA	NA	NA	NA	NA	No	NA	HPRC,HGSVC	Yes	NA	NA	NA	NA	NA	NA
chr3:126323421	chr3-126323421-allele1132301-95	INS	94	NA	0.0030257186081694403,0.008645533141210375,0.002976190476190476,0.013916500994035786,0.011247443762781187	0.00203875	NA	NA	NA	NA	NA	NA	NA	NA	NA	No	NA	HPRC,HGSVC,1KG-ONT	Yes	NA	NA	NA	NA	NA	NA
chr3:126323421	chr3-126323421-allele1132306-160	INS	159	NA	0.0015128593040847202,0.0,0.003968253968253968,0.0,0.0	NA	NA	NA	NA	NA	NA	NA	NA	NA	NA	No	NA	HPRC,HGSVC,1KG-ONT	Yes	NA	NA	NA	NA	NA	NA
chr3:126323421	chr3-126323421-allele1132300-69	INS	68	NA	0.0007564296520423601,0.0,0.002976190476190476,0.0,0.002044989775051125	NA	NA	NA	NA	NA	NA	NA	NA	NA	NA	No	NA	HPRC,HGSVC	Yes	NA	NA	NA	NA	NA	NA
chr3:126323421	chr3-126323421-allele1132304-59	INS	58	NA	0.00680786686838124,0.0,0.0,0.0,0.0	0.0123139	NA	NA	NA	NA	NA	NA	NA	NA	NA	No	NA	HPRC,HGSVC	Yes	NA	NA	NA	NA	NA	NA
chr3:126323421	chr3-126323421-allele1132305-113	INS	112	NA	0.0015128593040847202,0.0,0.0,0.0,0.0	0.00234988	NA	NA	NA	NA	NA	NA	NA	NA	NA	No	NA	HPRC,HGSVC,1KG-ONT	Yes	NA	NA	NA	NA	NA	NA
chr3:126323421	chr3-126323421-allele1132299-119	INS	118	NA	0.0037821482602118004,0.012968299711815562,0.04861111111111111,0.007952286282306162,0.03680981595092025	0.0130041	NA	NA	NA	NA	NA	NA	NA	NA	NA	No	NA	HPRC,HGSVC,1KG-ONT	Yes	NA	NA	NA	NA	NA	NA
chr3:126323421	chr3-126323421-allele1132315-89	INS	88	NA	0.0007564296520423601,0.010086455331412104,0.0,0.036779324055666,0.011247443762781187	0.00850353	NA	NA	NA	NA	NA	NA	NA	NA	NA	No	NA	HPRC,HGSVC,1KG-ONT	Yes	NA	NA	NA	NA	NA	NA
chr3:126323421	chr3-126323421-allele1132316-93	INS	92	NA	0.0,0.001440922190201729,0.0,0.004970178926441352,0.0010224948875255625	0.000778337	NA	NA	NA	NA	NA	NA	NA	NA	NA	No	NA	HPRC,HGSVC,1KG-ONT	Yes	NA	NA	NA	NA	NA	NA
chr3:126323421	chr3-126323421-allele1132302-73	INS	72	NA	0.0007564296520423601,0.0,0.0,0.0,0.0	0.000918741	NA	NA	NA	NA	NA	NA	NA	NA	NA	No	NA	HPRC,HGSVC	Yes	NA	NA	NA	NA	NA	NA
chr3:126323423	chr3-126323423-allele1132319-73	INS	72	NA	0.0007564296520423601,0.0,0.0,0.0,0.0	0.000918741	NA	NA	NA	NA	NA	NA	NA	NA	NA	No	NA	HPRC,HGSVC	Yes	NA	NA	NA	NA	NA	NA
chr3:126323423	chr3-126323423-allele1132317-65	INS	64	NA	0.031013615733736764,0.16138328530259366,0.09821428571428571,0.073558648111332,0.07770961145194274	0.029278	NA	NA	NA	NA	NA	NA	NA	NA	NA	No	NA	HPRC,HGSVC	Yes	NA	NA	NA	NA	NA	NA
chr3:126323423	chr3-126323423-allele1132318-89	INS	88	NA	0.06202723146747353,0.021613832853025938,0.006944444444444444,0.036779324055666,0.018404907975460124	0.0265675	NA	NA	NA	NA	NA	NA	NA	NA	NA	No	NA	HPRC,HGSVC,1KG-ONT	Yes	NA	NA	NA	NA	NA	NA
chr3:126323431	chr3-126323431-allele1132321-1	DEL	58	NA	0.009077155824508321,0.002881844380403458,0.010912698412698412,0.0,0.0	0.00258593	NA	NA	NA	NA	NA	NA	NA	NA	NA	No	NA	HPRC,HGSVC	Yes	NA	NA	NA	NA	NA	NA
chr3:126323435	chr3-126323435-allele1132322-130	INS	129	NA	0.0007564296520423601,0.001440922190201729,0.0,0.0,0.0	NA	NA	NA	NA	NA	NA	NA	NA	NA	NA	No	NA	HPRC,HGSVC,1KG-ONT	Yes	NA	NA	NA	NA	NA	NA
chr3:126323460	chr3-126323460-allele1132329-1	DEL	55	NA	0.0,0.001440922190201729,0.007936507936507936,0.003976143141153081,0.002044989775051125	0.0022576	NA	NA	NA	NA	NA	NA	NA	NA	NA	No	NA	HPRC,HGSVC	Yes	NA	NA	NA	NA	NA	NA
chr3:126323491	chr3-126323491-allele1132345-153	INS	152	NA	0.0015128593040847202,0.0,0.0,0.0,0.0	0.00234988	NA	NA	NA	NA	NA	NA	NA	NA	NA	No	NA	HPRC,HGSVC,1KG-ONT	Yes	NA	NA	NA	NA	NA	NA
chr3:126323491	chr3-126323491-allele1132341-51	INS	50	NA	0.025718608169440244,0.001440922190201729,0.0,0.0,0.0	0.0448872	NA	NA	NA	NA	NA	NA	NA	NA	NA	No	NA	HPRC,HGSVC	Yes	NA	NA	NA	NA	NA	NA
chr3:126323491	chr3-126323491-allele1132342-77	INS	76	NA	0.07337367624810892,0.005763688760806916,0.0,0.0009940357852882703,0.0010224948875255625	0.118054	NA	NA	NA	NA	NA	NA	NA	NA	NA	No	NA	HPRC,HGSVC	Yes	NA	NA	NA	NA	NA	NA
chr3:126323494	chr3-126323494-allele1132346-102	INS	101	NA	0.0037821482602118004,0.0,0.0,0.0,0.0	0.00663171	NA	NA	NA	NA	NA	NA	NA	NA	NA	No	NA	HPRC,HGSVC,1KG-ONT	Yes	NA	NA	NA	NA	NA	NA
chr3:126335697	chr3-126335697-allele1132515-1	DEL	1833	NA	0.02118003025718608,0.001440922190201729,0.0,0.0,0.0	0.0365908	NA	NA	NA	NA	NA	NA	NA	NA	NA	No	NA	1KG-ONT	No	NA	NA	NA	NA	NA	NA
chr3:126368316	chr3-126368316-allele1132832-349	INS	348	NA	0.0007564296520423601,0.0,0.002976190476190476,0.0019880715705765406,0.0010224948875255625	NA	NA	NA	NA	NA	NA	NA	NA	NA	NA	No	NA	No	Yes	NA	NA	NA	NA	NA	NA
chr3:126371142	chr3-126371142-allele1132867-1	DEL	65	NA	0.07791225416036308,0.0893371757925072,0.05853174603174603,0.11928429423459244,0.09304703476482618	0.00040973	NA	NA	NA	NA	NA	NA	NA	NA	NA	No	NA	HPRC,HGSVC,1KG-ONT	Yes	NA	NA	NA	NA	NA	NA
chr3:126371343	chr3-126371343-allele1132871-1588	INS	1587	NA	0.0015128593040847202,0.0,0.0,0.0019880715705765406,0.0	7.61513e-05	NA	NA	NA	NA	NA	NA	NA	NA	NA	No	NA	HPRC,HGSVC,1KG-ONT	Yes	NA	NA	NA	NA	NA	NA
chr3:126371344	chr3-126371344-allele1132883-2147	INS	2146	NA	0.009833585476550681,0.0,0.0,0.0,0.0	0.0179657	NA	NA	NA	NA	NA	NA	NA	NA	NA	No	NA	HPRC,HGSVC,1KG-ONT	Yes	NA	NA	NA	NA	NA	NA
chr3:126476105	chr3-126476105-allele1133766-61	INS	60	NA	0.0113464447806354,0.004322766570605188,0.0,0.0,0.0	0.0148428	NA	NA	NA	NA	NA	NA	NA	NA	enhancer	No	NA	HPRC,1KG-ONT	No	NA	NA	NA	NA	NA	NA
chr3:126476105	chr3-126476105-allele1133767-1	DEL	60	NA	0.05446293494704992,0.01585014409221902,0.0,0.0,0.0	0.0769563	NA	NA	NA	NA	NA	NA	NA	NA	enhancer	No	NA	HPRC,HGSVC,1KG-ONT	No	NA	NA	NA	NA	NA	NA
chr3:126476105	chr3-126476105-allele1133768-1	DEL	80	NA	0.4848714069591528,0.32132564841498557,0.43353174603174605,0.35984095427435386,0.42433537832310836	0.0179036	NA	NA	NA	NA	NA	NA	NA	NA	enhancer	No	NA	HPRC,HGSVC,1KG-ONT	No	NA	NA	NA	NA	NA	NA
chr3:126476105	chr3-126476105-allele1133769-1	DEL	100	NA	0.0022692889561270802,0.04610951008645533,0.002976190476190476,0.09045725646123261,0.06850715746421268	0.0321738	NA	NA	NA	NA	NA	NA	NA	NA	enhancer	No	NA	HPRC,HGSVC,1KG-ONT	No	NA	NA	NA	NA	NA	NA
chr3:126476108	chr3-126476108-allele1133776-1	DEL	74	NA	0.0015128593040847202,0.0,0.0,0.0,0.0	0.00234988	NA	NA	NA	NA	NA	NA	NA	NA	enhancer	No	NA	HPRC,HGSVC,1KG-ONT	No	NA	NA	NA	NA	NA	NA
chr3:126476117	chr3-126476117-allele1133779-1	DEL	79	NA	0.038577912254160365,0.010086455331412104,0.015873015873015872,0.003976143141153081,0.02556237218813906	0.0142276	NA	NA	NA	NA	NA	NA	NA	NA	enhancer	No	NA	HPRC,HGSVC,1KG-ONT	No	NA	NA	NA	NA	NA	NA
chr3:126476162	chr3-126476162-allele1133787-83	INS	82	NA	0.0007564296520423601,0.0,0.0,0.0,0.0	0.000918741	NA	NA	NA	NA	NA	NA	NA	NA	enhancer	No	NA	HPRC,1KG-ONT	No	NA	NA	NA	NA	NA	NA
chr3:126476196	chr3-126476196-allele1133788-64	INS	63	NA	0.0015128593040847202,0.0,0.0,0.0,0.0	0.00234988	NA	NA	NA	NA	NA	NA	NA	NA	enhancer	No	NA	HPRC,1KG-ONT	No	NA	NA	NA	NA	NA	NA
chr3:126515475	chr3-126515475-allele1134136-64	INS	63	NA	0.007564296520423601,0.09077809798270893,0.44543650793650796,0.19383697813121273,0.24335378323108384	0.178104	UROC1(3.7795e-25, 1.059)	UROC1(3.7795e-25, 1.059)	NA	NA	NA	NA	NA	NA	NA	No	NA	No	No	NA	NA	NA	NA	NA	NA
chr3:126515485	chr3-126515485-allele1134141-190	INS	189	NA	0.0015128593040847202,0.0,0.0,0.0,0.0	0.00234988	UROC1(3.7795e-25, 1.059)	UROC1(3.7795e-25, 1.059)	NA	NA	NA	NA	NA	NA	NA	No	NA	HPRC,HGSVC,1KG-ONT	Yes	NA	NA	NA	NA	NA	NA
chr3:126515485	chr3-126515485-allele1134137-382	INS	381	NA	0.01361573373676248,0.007204610951008645,0.0,0.0009940357852882703,0.0	0.014429	UROC1(3.7795e-25, 1.059)	UROC1(3.7795e-25, 1.059)	NA	NA	NA	NA	NA	NA	NA	No	NA	HPRC,HGSVC	No	NA	NA	NA	NA	NA	NA
chr3:126515485	chr3-126515485-allele1134140-445	INS	444	NA	0.009077155824508321,0.001440922190201729,0.0,0.0,0.0	0.0143383	UROC1(3.7795e-25, 1.059)	UROC1(3.7795e-25, 1.059)	NA	NA	NA	NA	NA	NA	NA	No	NA	HPRC,HGSVC	No	NA	NA	NA	NA	NA	NA
chr3:126515485	chr3-126515485-allele1134138-127	INS	126	NA	0.059757942511346446,0.008645533141210375,0.01488095238095238,0.002982107355864811,0.0	0.0669734	UROC1(3.7795e-25, 1.059)	UROC1(3.7795e-25, 1.059)	NA	NA	NA	NA	NA	NA	NA	No	NA	HPRC,HGSVC,1KG-ONT	Yes	NA	NA	NA	NA	NA	NA
chr3:126515485	chr3-126515485-allele1134139-189	INS	188	NA	0.024205748865355523,0.004322766570605188,0.0,0.0009940357852882703,0.0	0.036104	UROC1(3.7795e-25, 1.059)	UROC1(3.7795e-25, 1.059)	NA	NA	NA	NA	NA	NA	NA	No	NA	HPRC,HGSVC,1KG-ONT	Yes	NA	NA	NA	NA	NA	NA
chr3:126515511	chr3-126515511-allele1134145-1	DEL	64	NA	0.0,0.0,0.04861111111111111,0.0,0.0	0.00829397	UROC1(3.7795e-25, 1.059)	UROC1(3.7795e-25, 1.059)	NA	NA	NA	NA	NA	NA	NA	No	NA	HPRC,HGSVC,1KG-ONT	No	NA	NA	NA	NA	NA	NA
chr3:126515602	chr3-126515602-allele1134149-96	INS	95	NA	0.046142208774583963,0.13544668587896252,0.6547619047619048,0.20974155069582506,0.2934560327198364	0.195423	UROC1(3.7795e-25, 1.059)	UROC1(3.7795e-25, 1.059)	NA	NA	NA	NA	NA	NA	NA	No	NA	HPRC,HGSVC,1KG-ONT	No	NA	NA	NA	NA	NA	NA
chr3:126515622	chr3-126515622-allele1134150-250	INS	249	NA	0.0022692889561270802,0.0,0.0,0.0,0.0	0.00377908	UROC1(3.7795e-25, 1.059)	UROC1(3.7795e-25, 1.059)	NA	NA	NA	NA	NA	NA	NA	No	NA	HPRC,HGSVC,1KG-ONT	Yes	NA	NA	NA	NA	NA	NA
chr3:126515622	chr3-126515622-allele1134152-124	INS	123	NA	0.0007564296520423601,0.0,0.0,0.0,0.0	0.000918741	UROC1(3.7795e-25, 1.059)	UROC1(3.7795e-25, 1.059)	NA	NA	NA	NA	NA	NA	NA	No	NA	HPRC,HGSVC,1KG-ONT	No	NA	NA	NA	NA	NA	NA
chr3:126515623	chr3-126515623-allele1134154-64	INS	63	NA	0.05219364599092285,0.004322766570605188,0.003968253968253968,0.0,0.0	0.0799574	UROC1(3.7795e-25, 1.059)	UROC1(3.7795e-25, 1.059)	NA	NA	NA	NA	NA	NA	NA	No	NA	No	No	NA	NA	NA	NA	NA	NA
chr3:126515623	chr3-126515623-allele1134153-161	INS	160	NA	0.01739788199697428,0.010086455331412104,0.0,0.0009940357852882703,0.0	0.018103	UROC1(3.7795e-25, 1.059)	UROC1(3.7795e-25, 1.059)	NA	NA	NA	NA	NA	NA	NA	No	NA	HPRC,HGSVC,1KG-ONT	No	NA	NA	NA	NA	NA	NA
chr3:126515632	chr3-126515632-allele1134162-1	DEL	128	NA	0.012102874432677761,0.008645533141210375,0.003968253968253968,0.009940357852882704,0.007157464212678937	0.000830972	UROC1(3.7795e-25, 1.059)	UROC1(3.7795e-25, 1.059)	NA	NA	NA	NA	NA	NA	NA	No	NA	HPRC,HGSVC,1KG-ONT	No	NA	NA	NA	NA	NA	NA
chr3:126515661	chr3-126515661-allele1134169-1	DEL	97	NA	0.3426626323751891,0.17002881844380405,0.1746031746031746,0.20178926441351888,0.2034764826175869	0.0638235	UROC1(3.7795e-25, 1.059)	UROC1(3.7795e-25, 1.059)	NA	NA	NA	NA	NA	NA	NA	No	NA	HPRC,HGSVC,1KG-ONT	No	NA	NA	NA	NA	NA	NA
chr3:126515661	chr3-126515661-allele1134168-98	INS	97	NA	0.018154311649016642,0.001440922190201729,0.0,0.007952286282306162,0.013292433537832311	0.00756993	UROC1(3.7795e-25, 1.059)	UROC1(3.7795e-25, 1.059)	NA	NA	NA	NA	NA	NA	NA	No	NA	HPRC,HGSVC,1KG-ONT	No	NA	NA	NA	NA	NA	NA
chr3:126515665	chr3-126515665-allele1134171-1	DEL	65	NA	0.009077155824508321,0.05763688760806916,0.020833333333333332,0.017892644135188866,0.022494887525562373	0.00704347	UROC1(3.7795e-25, 1.059)	UROC1(3.7795e-25, 1.059)	NA	NA	NA	NA	NA	NA	NA	No	NA	HPRC,HGSVC,1KG-ONT	No	NA	NA	NA	NA	NA	NA
chr3:126515706	chr3-126515706-allele1134174-1	DEL	91	NA	0.0007564296520423601,0.010086455331412104,0.005952380952380952,0.0,0.0	0.000790109	UROC1(3.7795e-25, 1.059)	UROC1(3.7795e-25, 1.059)	NA	NA	NA	NA	NA	NA	NA	No	NA	HPRC,HGSVC,1KG-ONT	No	NA	NA	NA	NA	NA	NA
chr3:126515730	chr3-126515730-allele1134177-1	DEL	63	NA	0.012102874432677761,0.01729106628242075,0.0,0.006958250497017893,0.012269938650306749	0.000180004	UROC1(3.7795e-25, 1.059)	UROC1(3.7795e-25, 1.059)	NA	NA	NA	NA	NA	NA	NA	No	NA	HPRC,HGSVC,1KG-ONT	No	NA	NA	NA	NA	NA	NA
chr3:126515737	chr3-126515737-allele1134178-1	DEL	129	NA	0.0,0.0,0.0,0.0,0.006134969325153374	0.000422056	UROC1(3.7795e-25, 1.059)	UROC1(3.7795e-25, 1.059)	NA	NA	NA	NA	NA	NA	NA	No	NA	HPRC,HGSVC,1KG-ONT	No	NA	NA	NA	NA	NA	NA
chr3:126515752	chr3-126515752-allele1134179-63	INS	62	NA	0.0007564296520423601,0.0,0.0,0.007952286282306162,0.03885480572597137	0.00667904	UROC1(3.7795e-25, 1.059)	UROC1(3.7795e-25, 1.059)	NA	NA	NA	NA	NA	NA	NA	No	NA	No	No	NA	NA	NA	NA	NA	NA
chr3:126515753	chr3-126515753-allele1134180-1	DEL	91	NA	0.04084720121028744,0.004322766570605188,0.002976190476190476,0.0,0.0	0.0619821	UROC1(3.7795e-25, 1.059)	UROC1(3.7795e-25, 1.059)	NA	NA	NA	NA	NA	NA	NA	No	NA	HPRC,HGSVC,1KG-ONT	No	NA	NA	NA	NA	NA	NA
chr3:126515790	chr3-126515790-allele1134184-450	INS	449	NA	0.006051437216338881,0.0,0.0,0.0,0.0	0.0108963	UROC1(3.7795e-25, 1.059)	UROC1(3.7795e-25, 1.059)	NA	NA	NA	NA	NA	NA	NA	No	NA	HPRC,HGSVC	No	NA	NA	NA	NA	NA	NA
chr3:126515800	chr3-126515800-allele1134187-1	DEL	66	NA	0.01361573373676248,0.001440922190201729,0.0,0.0009940357852882703,0.0	0.02071	UROC1(3.7795e-25, 1.059)	UROC1(3.7795e-25, 1.059)	NA	NA	NA	NA	NA	NA	NA	No	NA	HPRC,HGSVC,1KG-ONT	No	NA	NA	NA	NA	NA	NA
chr3:126515857	chr3-126515857-allele1134188-885	INS	884	NA	0.0015128593040847202,0.04755043227665706,0.000992063492063492,0.030815109343936383,0.002044989775051125	0.00946098	UROC1(3.7795e-25, 1.059)	UROC1(3.7795e-25, 1.059)	NA	NA	NA	NA	NA	NA	NA	No	NA	1KG-ONT	No	NA	NA	NA	NA	NA	NA
chr3:126516053	chr3-126516053-allele1134189-1	DEL	94	NA	0.2518910741301059,0.12968299711815562,0.14384920634920634,0.09443339960238568,0.12474437627811862	0.0603493	UROC1(3.7795e-25, 1.059)	UROC1(3.7795e-25, 1.059)	NA	NA	NA	NA	NA	NA	NA	No	NA	HPRC,HGSVC,1KG-ONT	No	NA	NA	NA	NA	NA	NA
chr3:126516053	chr3-126516053-allele1134190-95	INS	94	NA	0.0015128593040847202,0.0,0.0,0.0,0.0	0.00234988	UROC1(3.7795e-25, 1.059)	UROC1(3.7795e-25, 1.059)	NA	NA	NA	NA	NA	NA	NA	No	NA	HPRC,HGSVC,1KG-ONT	No	NA	NA	NA	NA	NA	NA
chr3:126516125	chr3-126516125-allele1134193-346	INS	345	NA	0.01059001512859304,0.007204610951008645,0.0,0.0,0.0	0.0106985	UROC1(3.7795e-25, 1.059)	UROC1(3.7795e-25, 1.059)	NA	NA	NA	NA	NA	NA	NA	No	NA	HPRC	No	NA	NA	NA	NA	NA	NA
chr3:126516159	chr3-126516159-allele1134197-738	INS	737	NA	0.0,0.0,0.001984126984126984,0.0,0.0	NA	UROC1(3.7795e-25, 1.059)	UROC1(3.7795e-25, 1.059)	NA	NA	NA	NA	NA	NA	NA	No	NA	1KG-ONT	No	NA	NA	NA	NA	NA	NA
chr3:126516160	chr3-126516160-allele1134199-1	DEL	127	NA	0.024962178517397883,0.011527377521613832,0.001984126984126984,0.0009940357852882703,0.0	0.0267826	UROC1(3.7795e-25, 1.059)	UROC1(3.7795e-25, 1.059)	NA	NA	NA	NA	NA	NA	NA	No	NA	HPRC,HGSVC,1KG-ONT	No	NA	NA	NA	NA	NA	NA
chr3:126516189	chr3-126516189-allele1134202-1	DEL	62	NA	0.0030257186081694403,0.0,0.018849206349206348,0.0,0.0	NA	UROC1(3.7795e-25, 1.059)	UROC1(3.7795e-25, 1.059)	NA	NA	NA	NA	NA	NA	NA	No	NA	HPRC,HGSVC,1KG-ONT	No	NA	NA	NA	NA	NA	NA
chr3:126516223	chr3-126516223-allele1134208-1	DEL	64	NA	0.14296520423600606,0.14121037463976946,0.17956349206349206,0.1550695825049702,0.12985685071574643	NA	UROC1(3.7795e-25, 1.059)	UROC1(3.7795e-25, 1.059)	NA	NA	NA	NA	NA	NA	NA	No	NA	HPRC,HGSVC,1KG-ONT	No	NA	NA	NA	NA	NA	NA
chr3:126516227	chr3-126516227-allele1134209-1	DEL	59	NA	0.0,0.0,0.0,0.0,0.0010224948875255625	NA	UROC1(3.7795e-25, 1.059)	UROC1(3.7795e-25, 1.059)	NA	NA	NA	NA	NA	NA	NA	No	NA	HPRC,HGSVC,1KG-ONT	No	NA	NA	NA	NA	NA	NA
chr3:126516261	chr3-126516261-allele1134216-66	INS	65	NA	0.00680786686838124,0.0,0.001984126984126984,0.0,0.0	0.00840062	UROC1(3.7795e-25, 1.059)	UROC1(3.7795e-25, 1.059)	NA	NA	NA	NA	NA	NA	NA	No	NA	1KG-ONT	No	NA	NA	NA	NA	NA	NA
chr3:126516287	chr3-126516287-allele1134219-159	INS	158	NA	0.006051437216338881,0.0,0.0,0.0,0.0	0.0108963	UROC1(3.7795e-25, 1.059)	UROC1(3.7795e-25, 1.059)	NA	NA	NA	NA	NA	NA	NA	No	NA	No	No	NA	NA	NA	NA	NA	NA
chr3:126516550	chr3-126516550-allele1134221-64	INS	63	NA	0.0,0.008645533141210375,0.0,0.009940357852882704,0.002044989775051125	0.00281286	UROC1(3.7795e-25, 1.059)	UROC1(3.7795e-25, 1.059)	NA	NA	NA	NA	NA	NA	NA	No	NA	1KG-ONT	No	NA	NA	NA	NA	NA	NA
chr3:126535083	chr3-126535083-allele1134393-527	INS	526	NA	0.00680786686838124,0.0,0.0,0.0,0.0	0.0123139	CHST13(0.54582, 1.07)	NA	NA	NA	NA	NA	NA	NA	NA	No	NA	HGSVC	Yes	NA	NA	NA	NA	NA	NA
chr3:126535128	chr3-126535128-allele1134399-64	INS	63	NA	0.0022692889561270802,0.0,0.0,0.0,0.0	0.00377908	CHST13(0.54582, 1.07)	NA	NA	NA	NA	NA	NA	NA	NA	No	NA	HPRC	No	NA	NA	NA	NA	NA	NA
chr3:126535319	chr3-126535319-allele1134402-69	INS	68	NA	0.0015128593040847202,0.0,0.01488095238095238,0.0,0.0	0.000392991	CHST13(0.54582, 1.07)	NA	NA	NA	NA	NA	NA	NA	NA	No	NA	HPRC	No	NA	NA	NA	NA	NA	NA
chr3:126539852	chr3-126539852-allele1134485-447	INS	446	NA	0.09757942511346444,0.01440922190201729,0.000992063492063492,0.017892644135188866,0.0081799591002045	0.110934	CHST13(0.54582, 1.07)	NA	NA	NA	NA	NA	NA	NA	NA	No	NA	HPRC,HGSVC,1KG-ONT	No	NA	NA	NA	NA	NA	NA
chr3:126539875	chr3-126539875-allele1134496-456	INS	455	NA	0.024205748865355523,0.008645533141210375,0.000992063492063492,0.018886679920477135,0.006134969325153374	0.0089798	CHST13(0.54582, 1.07)	NA	NA	NA	NA	NA	NA	NA	NA	No	NA	HPRC,HGSVC,1KG-ONT	No	NA	NA	NA	NA	NA	NA
chr3:126539875	chr3-126539875-allele1134503-450	INS	449	NA	0.0,0.0,0.0,0.0,0.0010224948875255625	NA	CHST13(0.54582, 1.07)	NA	NA	NA	NA	NA	NA	NA	NA	No	NA	HPRC,HGSVC,1KG-ONT	No	NA	NA	NA	NA	NA	NA
chr3:126539875	chr3-126539875-allele1134502-458	INS	457	NA	0.0030257186081694403,0.0,0.0,0.0019880715705765406,0.0	0.00206069	CHST13(0.54582, 1.07)	NA	NA	NA	NA	NA	NA	NA	NA	No	NA	HPRC,HGSVC,1KG-ONT	No	NA	NA	NA	NA	NA	NA
chr3:126539875	chr3-126539875-allele1134495-458	INS	457	NA	0.10816944024205749,0.01585014409221902,0.000992063492063492,0.013916500994035786,0.05214723926380368	0.0854645	CHST13(0.54582, 1.07)	NA	NA	NA	NA	NA	NA	NA	NA	No	NA	HPRC,HGSVC,1KG-ONT	No	NA	NA	NA	NA	NA	NA
chr3:126539875	chr3-126539875-allele1134494-460	INS	459	NA	0.20574886535552195,0.4322766570605187,0.5109126984126984,0.5715705765407555,0.6094069529652352	0.196606	CHST13(0.54582, 1.07)	NA	NA	NA	NA	NA	NA	NA	NA	No	NA	HPRC,HGSVC,1KG-ONT	No	NA	NA	NA	NA	NA	NA
chr3:126539875	chr3-126539875-allele1134501-458	INS	457	NA	0.0015128593040847202,0.0,0.0,0.0,0.0	0.00234988	CHST13(0.54582, 1.07)	NA	NA	NA	NA	NA	NA	NA	NA	No	NA	HPRC,HGSVC,1KG-ONT	No	NA	NA	NA	NA	NA	NA
chr3:126539875	chr3-126539875-allele1134509-459	INS	458	NA	0.0045385779122541605,0.0,0.0,0.0,0.0	0.00805514	CHST13(0.54582, 1.07)	NA	NA	NA	NA	NA	NA	NA	NA	No	NA	HPRC,HGSVC,1KG-ONT	No	NA	NA	NA	NA	NA	NA
chr3:126539875	chr3-126539875-allele1134492-451	INS	450	NA	0.4947049924357035,0.43515850144092216,0.42162698412698413,0.33399602385685884,0.24233128834355827	0.0408254	CHST13(0.54582, 1.07)	NA	NA	NA	NA	NA	NA	NA	NA	No	NA	HPRC,HGSVC,1KG-ONT	No	NA	NA	NA	NA	NA	NA
chr3:126539875	chr3-126539875-allele1134497-456	INS	455	NA	0.024205748865355523,0.004322766570605188,0.0,0.0,0.0	0.0379866	CHST13(0.54582, 1.07)	NA	NA	NA	NA	NA	NA	NA	NA	No	NA	HPRC,HGSVC,1KG-ONT	No	NA	NA	NA	NA	NA	NA
chr3:126539875	chr3-126539875-allele1134499-458	INS	457	NA	0.01739788199697428,0.001440922190201729,0.0,0.0,0.0	0.0296959	CHST13(0.54582, 1.07)	NA	NA	NA	NA	NA	NA	NA	NA	No	NA	HPRC,HGSVC,1KG-ONT	No	NA	NA	NA	NA	NA	NA
chr3:126539875	chr3-126539875-allele1134500-458	INS	457	NA	0.0022692889561270802,0.0,0.0,0.0,0.0	0.00377908	CHST13(0.54582, 1.07)	NA	NA	NA	NA	NA	NA	NA	NA	No	NA	HPRC,HGSVC,1KG-ONT	No	NA	NA	NA	NA	NA	NA
chr3:126539875	chr3-126539875-allele1134493-480	INS	479	NA	0.00529500756429652,0.007204610951008645,0.000992063492063492,0.010934393638170975,0.024539877300613498	0.00121446	CHST13(0.54582, 1.07)	NA	NA	NA	NA	NA	NA	NA	NA	No	NA	HPRC,HGSVC,1KG-ONT	No	NA	NA	NA	NA	NA	NA
chr3:126539875	chr3-126539875-allele1134506-451	INS	450	NA	0.006051437216338881,0.0,0.0,0.0,0.0	0.0108963	CHST13(0.54582, 1.07)	NA	NA	NA	NA	NA	NA	NA	NA	No	NA	HPRC,HGSVC,1KG-ONT	No	NA	NA	NA	NA	NA	NA
chr3:126559166	chr3-126559166-allele1134748-178	INS	177	NA	0.0,0.002881844380403458,0.0,0.0019880715705765406,0.0	0.000224143	NA	NA	NA	NA	NA	NA	NA	NA	NA	No	NA	HPRC	No	NA	NA	NA	NA	NA	NA
chr3:126598694	chr3-126598694-allele1135082-4336	INS	4335	NA	0.0015128593040847202,0.0,0.0,0.0,0.0	0.00234988	TXNRD3(5.7369e-12, 1.052)	NA	NA	NA	NA	NA	NA	NA	NA	No	NA	No	No	NA	NA	NA	NA	NA	NA
chr3:126640079	chr3-126640079-allele1135326-1	DEL	327	NA	0.5885022692889561,0.8688760806916427,0.6398809523809523,0.8836978131212724,0.6881390593047034	0.0706455	TXNRD3(5.7369e-12, 1.052)	NA	NA	NA	NA	NA	NA	NA	NA	No	NA	HPRC,HGSVC,1KG-ONT	Yes	NA	NA	NA	NA	NA	NA
chr3:126687609	chr3-126687609-allele1135698-57	INS	56	NA	0.006051437216338881,0.0,0.0,0.0,0.0	0.0108963	NA	NA	NA	NA	NA	NA	NA	NA	NA	No	NA	HPRC,HGSVC	Yes	NA	NA	NA	NA	NA	NA
chr3:126687609	chr3-126687609-allele1135699-53	INS	52	NA	0.0,0.0,0.000992063492063492,0.0009940357852882703,0.0	NA	NA	NA	NA	NA	NA	NA	NA	NA	NA	No	NA	HPRC,HGSVC	Yes	NA	NA	NA	NA	NA	NA
chr3:126687609	chr3-126687609-allele1135701-59	INS	58	NA	0.006051437216338881,0.001440922190201729,0.002976190476190476,0.0,0.0	0.00463378	NA	NA	NA	NA	NA	NA	NA	NA	NA	No	NA	HPRC,HGSVC	Yes	NA	NA	NA	NA	NA	NA
chr3:126687613	chr3-126687613-allele1135711-51	INS	50	NA	0.0015128593040847202,0.0,0.0,0.0,0.0	0.00234988	NA	NA	NA	NA	NA	NA	NA	NA	NA	No	NA	HPRC,HGSVC	Yes	NA	NA	NA	NA	NA	NA
chr3:126783743	chr3-126783743-allele1136027-317	INS	316	NA	0.029500756429652043,0.004322766570605188,0.0,0.0,0.0	0.0475304	CHCHD6(1.3394e-05, 1.211)	NA	NA	NA	NA	NA	NA	NA	NA	No	NA	HPRC,HGSVC,1KG-ONT	Yes	NA	NA	NA	NA	NA	NA
chr3:126783743	chr3-126783743-allele1136028-318	INS	317	NA	0.0015128593040847202,0.0,0.0,0.0,0.0	0.00234988	CHCHD6(1.3394e-05, 1.211)	NA	NA	NA	NA	NA	NA	NA	NA	No	NA	HPRC,HGSVC,1KG-ONT	Yes	NA	NA	NA	NA	NA	NA
chr3:126783743	chr3-126783743-allele1136029-316	INS	315	NA	0.0015128593040847202,0.0,0.0,0.0,0.0	0.00234988	CHCHD6(1.3394e-05, 1.211)	NA	NA	NA	NA	NA	NA	NA	NA	No	NA	HPRC,HGSVC,1KG-ONT	Yes	NA	NA	NA	NA	NA	NA
chr3:126792224	chr3-126792224-allele1136121-97	INS	96	NA	0.029500756429652043,0.043227665706051875,0.1001984126984127,0.09840954274353876,0.09100204498977506	0.0236422	CHCHD6(1.3394e-05, 1.211)	NA	NA	NA	NA	NA	NA	NA	NA	No	NA	No	Yes	NA	NA	NA	NA	NA	NA
chr3:126861847	chr3-126861847-allele1136603-122	INS	121	NA	0.00529500756429652,0.024495677233429394,0.005952380952380952,0.020874751491053677,0.017382413087934562	0.00416524	CHCHD6(1.3394e-05, 1.211)	NA	NA	NA	NA	NA	NA	NA	NA	No	NA	HPRC,HGSVC,1KG-ONT	No	NA	NA	NA	NA	NA	NA
chr3:126862138	chr3-126862138-allele1136614-97	INS	96	NA	0.0045385779122541605,0.010086455331412104,0.0,0.011928429423459244,0.009202453987730062	0.000182749	CHCHD6(1.3394e-05, 1.211)	NA	NA	NA	NA	NA	NA	NA	NA	No	NA	HPRC,HGSVC,1KG-ONT	No	NA	NA	NA	NA	NA	NA
chr3:126862177	chr3-126862177-allele1136621-76	INS	75	NA	0.0,0.0,0.0,0.011928429423459244,0.0	0.00161686	CHCHD6(1.3394e-05, 1.211)	NA	NA	NA	NA	NA	NA	NA	NA	No	NA	HPRC,HGSVC,1KG-ONT	No	NA	NA	NA	NA	NA	NA
chr3:126862294	chr3-126862294-allele1136631-102	INS	101	NA	0.07866868381240545,0.05763688760806916,0.1349206349206349,0.10337972166998012,0.11758691206543967	0.00402434	CHCHD6(1.3394e-05, 1.211)	NA	NA	NA	NA	NA	NA	NA	NA	No	NA	HPRC,HGSVC,1KG-ONT	No	NA	NA	NA	NA	NA	NA
chr3:126862353	chr3-126862353-allele1136635-70	INS	69	NA	0.00529500756429652,0.002881844380403458,0.005952380952380952,0.0019880715705765406,0.0	0.000472985	CHCHD6(1.3394e-05, 1.211)	NA	NA	NA	NA	NA	NA	NA	NA	No	NA	HPRC,HGSVC,1KG-ONT	No	NA	NA	NA	NA	NA	NA
chr3:126862384	chr3-126862384-allele1136639-1	DEL	1431	NA	0.0,0.0,0.0,0.0,0.0010224948875255625	NA	CHCHD6(1.3394e-05, 1.211)	NA	NA	NA	NA	NA	NA	NA	NA	No	NA	HPRC,HGSVC	No	NA	NA	NA	NA	NA	NA
chr3:126862504	chr3-126862504-allele1136657-121	INS	120	NA	0.01739788199697428,0.027377521613832854,0.03373015873015873,0.0268389662027833,0.044989775051124746	0.00407885	CHCHD6(1.3394e-05, 1.211)	NA	NA	NA	NA	NA	NA	NA	NA	No	NA	HPRC,HGSVC,1KG-ONT	No	NA	NA	NA	NA	NA	NA
chr3:126862504	chr3-126862504-allele1136656-142	INS	141	NA	0.01739788199697428,0.05475504322766571,0.03571428571428571,0.0636182902584493,0.05112474437627812	0.0133273	CHCHD6(1.3394e-05, 1.211)	NA	NA	NA	NA	NA	NA	NA	NA	No	NA	HPRC,HGSVC,1KG-ONT	No	NA	NA	NA	NA	NA	NA
chr3:126862579	chr3-126862579-allele1136668-1	DEL	60	NA	0.009833585476550681,0.04610951008645533,0.026785714285714284,0.03180914512922465,0.022494887525562373	0.00826459	CHCHD6(1.3394e-05, 1.211)	NA	NA	NA	NA	NA	NA	NA	NA	No	NA	HPRC,HGSVC	No	NA	NA	NA	NA	NA	NA
chr3:126862684	chr3-126862684-allele1136684-1	DEL	141	NA	0.0007564296520423601,0.002881844380403458,0.001984126984126984,0.0,0.0	NA	CHCHD6(1.3394e-05, 1.211)	NA	NA	NA	NA	NA	NA	NA	NA	No	NA	HPRC,HGSVC	No	NA	NA	NA	NA	NA	NA
chr3:126862750	chr3-126862750-allele1136697-1	DEL	211	NA	0.0,0.0,0.005952380952380952,0.002982107355864811,0.0	0.00114796	CHCHD6(1.3394e-05, 1.211)	NA	NA	NA	NA	NA	NA	NA	NA	No	NA	HPRC,HGSVC,1KG-ONT	No	NA	NA	NA	NA	NA	NA
chr3:126862757	chr3-126862757-allele1136701-75	INS	74	NA	0.0022692889561270802,0.01440922190201729,0.00496031746031746,0.0,0.028629856850715747	0.0043084	CHCHD6(1.3394e-05, 1.211)	NA	NA	NA	NA	NA	NA	NA	NA	No	NA	HPRC,HGSVC	No	NA	NA	NA	NA	NA	NA
chr3:126862768	chr3-126862768-allele1136703-1	DEL	307	NA	0.02118003025718608,0.020172910662824207,0.0248015873015873,0.010934393638170975,0.018404907975460124	NA	CHCHD6(1.3394e-05, 1.211)	NA	NA	NA	NA	NA	NA	NA	NA	No	NA	HPRC,HGSVC,1KG-ONT	No	NA	NA	NA	NA	NA	NA
chr3:126862780	chr3-126862780-allele1136708-1	DEL	285	NA	0.0718608169440242,0.06195965417867435,0.07043650793650794,0.08349900596421471,0.03987730061349693	NA	CHCHD6(1.3394e-05, 1.211)	NA	NA	NA	NA	NA	NA	NA	NA	No	NA	HPRC,HGSVC,1KG-ONT	No	NA	NA	NA	NA	NA	NA
chr3:126862795	chr3-126862795-allele1136710-1	DEL	261	NA	0.0226928895612708,0.005763688760806916,0.01488095238095238,0.0009940357852882703,0.0	0.0143651	CHCHD6(1.3394e-05, 1.211)	NA	NA	NA	NA	NA	NA	NA	NA	No	NA	HPRC,HGSVC,1KG-ONT	No	NA	NA	NA	NA	NA	NA
chr3:126862832	chr3-126862832-allele1136723-69	INS	68	NA	0.0015128593040847202,0.01585014409221902,0.028769841269841268,0.008946322067594433,0.019427402862985686	0.00982576	CHCHD6(1.3394e-05, 1.211)	NA	NA	NA	NA	NA	NA	NA	NA	No	NA	HPRC,HGSVC	No	NA	NA	NA	NA	NA	NA
chr3:126862854	chr3-126862854-allele1136725-70	INS	69	NA	0.018154311649016642,0.0,0.010912698412698412,0.019880715705765408,0.018404907975460124	0.000301676	CHCHD6(1.3394e-05, 1.211)	NA	NA	NA	NA	NA	NA	NA	NA	No	NA	HPRC	No	NA	NA	NA	NA	NA	NA
chr3:126862931	chr3-126862931-allele1136741-1	DEL	144	NA	0.0,0.01585014409221902,0.007936507936507936,0.0,0.0	0.00299801	CHCHD6(1.3394e-05, 1.211)	NA	NA	NA	NA	NA	NA	NA	NA	No	NA	HPRC,HGSVC,1KG-ONT	No	NA	NA	NA	NA	NA	NA
chr3:126862933	chr3-126862933-allele1136742-1	DEL	123	NA	0.0022692889561270802,0.004322766570605188,0.013888888888888888,0.002982107355864811,0.0	0.00048825	CHCHD6(1.3394e-05, 1.211)	NA	NA	NA	NA	NA	NA	NA	NA	No	NA	HPRC,HGSVC,1KG-ONT	No	NA	NA	NA	NA	NA	NA
chr3:126863023	chr3-126863023-allele1136768-1	DEL	54	NA	0.00680786686838124,0.001440922190201729,0.0,0.006958250497017893,0.0081799591002045	1.85495e-05	CHCHD6(1.3394e-05, 1.211)	NA	NA	NA	NA	NA	NA	NA	NA	No	NA	HPRC,HGSVC	No	NA	NA	NA	NA	NA	NA
chr3:126863025	chr3-126863025-allele1136769-1	DEL	292	NA	0.0,0.0,0.00496031746031746,0.0,0.00408997955010225	0.00114796	CHCHD6(1.3394e-05, 1.211)	NA	NA	NA	NA	NA	NA	NA	NA	No	NA	HPRC,HGSVC,1KG-ONT	No	NA	NA	NA	NA	NA	NA
chr3:126863047	chr3-126863047-allele1136773-1	DEL	60	NA	0.0007564296520423601,0.0,0.00496031746031746,0.007952286282306162,0.0	0.000642887	CHCHD6(1.3394e-05, 1.211)	NA	NA	NA	NA	NA	NA	NA	NA	No	NA	HPRC,HGSVC	No	NA	NA	NA	NA	NA	NA
chr3:126863050	chr3-126863050-allele1136776-1	DEL	51	NA	0.0037821482602118004,0.005763688760806916,0.006944444444444444,0.004970178926441352,0.006134969325153374	NA	CHCHD6(1.3394e-05, 1.211)	NA	NA	NA	NA	NA	NA	NA	NA	No	NA	HPRC,HGSVC	No	NA	NA	NA	NA	NA	NA
chr3:126863186	chr3-126863186-allele1136804-1	DEL	242	NA	0.00529500756429652,0.004322766570605188,0.002976190476190476,0.006958250497017893,0.0081799591002045	NA	CHCHD6(1.3394e-05, 1.211)	NA	NA	NA	NA	NA	NA	NA	NA	No	NA	HPRC,HGSVC,1KG-ONT	No	NA	NA	NA	NA	NA	NA
chr3:126863317	chr3-126863317-allele1136809-1	DEL	51	NA	0.012102874432677761,0.021613832853025938,0.00992063492063492,0.004970178926441352,0.016359918200409	NA	CHCHD6(1.3394e-05, 1.211)	NA	NA	NA	NA	NA	NA	NA	NA	No	NA	HPRC,HGSVC	No	NA	NA	NA	NA	NA	NA
chr3:126863368	chr3-126863368-allele1136816-298	INS	297	NA	0.0037821482602118004,0.0,0.002976190476190476,0.003976143141153081,0.011247443762781187	NA	CHCHD6(1.3394e-05, 1.211)	NA	NA	NA	NA	NA	NA	NA	NA	No	NA	HGSVC,1KG-ONT	No	NA	NA	NA	NA	NA	NA
chr3:126863512	chr3-126863512-allele1136829-1	DEL	144	NA	0.0529500756429652,0.06628242074927954,0.32936507936507936,0.06759443339960239,0.06134969325153374	0.033553	CHCHD6(1.3394e-05, 1.211)	NA	NA	NA	NA	NA	NA	NA	NA	No	NA	HPRC,HGSVC,1KG-ONT	Yes	NA	NA	NA	NA	NA	NA
chr3:126864931	chr3-126864931-allele1136871-61	INS	60	NA	0.0,0.0,0.0,0.0,0.009202453987730062	0.00114796	CHCHD6(1.3394e-05, 1.211)	NA	NA	NA	NA	NA	NA	NA	NA	No	NA	HPRC,HGSVC	No	NA	NA	NA	NA	NA	NA
chr3:126865050	chr3-126865050-allele1136872-112	INS	111	NA	0.0015128593040847202,0.002881844380403458,0.0,0.004970178926441352,0.00408997955010225	NA	CHCHD6(1.3394e-05, 1.211)	NA	NA	NA	NA	NA	NA	NA	NA	No	NA	HPRC,HGSVC	Yes	NA	NA	NA	NA	NA	NA
chr3:126865050	chr3-126865050-allele1136873-73	INS	72	NA	0.0022692889561270802,0.056195965417867436,0.0,0.04771371769383698,0.02044989775051125	0.0159335	CHCHD6(1.3394e-05, 1.211)	NA	NA	NA	NA	NA	NA	NA	NA	No	NA	HPRC,HGSVC	Yes	NA	NA	NA	NA	NA	NA
chr3:126865059	chr3-126865059-allele1136877-124	INS	123	NA	0.0030257186081694403,0.027377521613832854,0.040674603174603176,0.03876739562624255,0.007157464212678937	0.0146917	CHCHD6(1.3394e-05, 1.211)	NA	NA	NA	NA	NA	NA	NA	NA	No	NA	HPRC,HGSVC,1KG-ONT	No	NA	NA	NA	NA	NA	NA
chr3:126865059	chr3-126865059-allele1136876-309	INS	308	NA	0.0015128593040847202,0.0,0.007936507936507936,0.0,0.0	NA	CHCHD6(1.3394e-05, 1.211)	NA	NA	NA	NA	NA	NA	NA	NA	No	NA	HGSVC,1KG-ONT	No	NA	NA	NA	NA	NA	NA
chr3:126865059	chr3-126865059-allele1136875-156	INS	155	NA	0.0007564296520423601,0.0,0.0,0.0,0.0	0.000918741	CHCHD6(1.3394e-05, 1.211)	NA	NA	NA	NA	NA	NA	NA	NA	No	NA	HPRC,HGSVC,1KG-ONT	No	NA	NA	NA	NA	NA	NA
chr3:126865068	chr3-126865068-allele1136889-79	INS	78	NA	0.0,0.007204610951008645,0.00496031746031746,0.0,0.013292433537832311	0.00364938	CHCHD6(1.3394e-05, 1.211)	NA	NA	NA	NA	NA	NA	NA	NA	No	NA	HPRC,HGSVC	Yes	NA	NA	NA	NA	NA	NA
chr3:126865068	chr3-126865068-allele1136882-157	INS	156	NA	0.0007564296520423601,0.0,0.0,0.016898608349900597,0.002044989775051125	0.00181465	CHCHD6(1.3394e-05, 1.211)	NA	NA	NA	NA	NA	NA	NA	NA	No	NA	HPRC,HGSVC,1KG-ONT	No	NA	NA	NA	NA	NA	NA
chr3:126865068	chr3-126865068-allele1136883-73	INS	72	NA	0.10363086232980333,0.27089337175792505,0.23511904761904762,0.40457256461232605,0.28732106339468305	0.0981704	CHCHD6(1.3394e-05, 1.211)	NA	NA	NA	NA	NA	NA	NA	NA	No	NA	HPRC,HGSVC	Yes	NA	NA	NA	NA	NA	NA
chr3:126865068	chr3-126865068-allele1136881-70	INS	69	NA	0.06202723146747353,0.023054755043227664,0.0,0.0268389662027833,0.011247443762781187	0.0409163	CHCHD6(1.3394e-05, 1.211)	NA	NA	NA	NA	NA	NA	NA	NA	No	NA	HPRC,HGSVC	Yes	NA	NA	NA	NA	NA	NA
chr3:126865068	chr3-126865068-allele1136892-118	INS	117	NA	0.0015128593040847202,0.0,0.0,0.0,0.0	0.00234988	CHCHD6(1.3394e-05, 1.211)	NA	NA	NA	NA	NA	NA	NA	NA	No	NA	HPRC,HGSVC	Yes	NA	NA	NA	NA	NA	NA
chr3:126865068	chr3-126865068-allele1136886-118	INS	117	NA	0.007564296520423601,0.001440922190201729,0.013888888888888888,0.005964214711729622,0.0	NA	CHCHD6(1.3394e-05, 1.211)	NA	NA	NA	NA	NA	NA	NA	NA	No	NA	HPRC,HGSVC	Yes	NA	NA	NA	NA	NA	NA
chr3:126865068	chr3-126865068-allele1136887-265	INS	264	NA	0.00529500756429652,0.0,0.0,0.0,0.0	0.0093307	CHCHD6(1.3394e-05, 1.211)	NA	NA	NA	NA	NA	NA	NA	NA	No	NA	HGSVC,1KG-ONT	No	NA	NA	NA	NA	NA	NA
chr3:126865068	chr3-126865068-allele1136885-145	INS	144	NA	0.00529500756429652,0.07780979827089338,0.06547619047619048,0.04671968190854871,0.08895705521472393	0.0393997	CHCHD6(1.3394e-05, 1.211)	NA	NA	NA	NA	NA	NA	NA	NA	No	NA	HPRC,HGSVC,1KG-ONT	No	NA	NA	NA	NA	NA	NA
chr3:126865068	chr3-126865068-allele1136896-121	INS	120	NA	0.0015128593040847202,0.0,0.0,0.0,0.0	0.00234988	CHCHD6(1.3394e-05, 1.211)	NA	NA	NA	NA	NA	NA	NA	NA	No	NA	HPRC,HGSVC,1KG-ONT	No	NA	NA	NA	NA	NA	NA
chr3:126865068	chr3-126865068-allele1136888-223	INS	222	NA	0.014372163388804841,0.008645533141210375,0.0,0.0,0.0	0.0156893	CHCHD6(1.3394e-05, 1.211)	NA	NA	NA	NA	NA	NA	NA	NA	No	NA	HPRC,HGSVC,1KG-ONT	No	NA	NA	NA	NA	NA	NA
chr3:126865068	chr3-126865068-allele1136884-262	INS	261	NA	0.0,0.0,0.0,0.0,0.002044989775051125	NA	CHCHD6(1.3394e-05, 1.211)	NA	NA	NA	NA	NA	NA	NA	NA	No	NA	HGSVC,1KG-ONT	No	NA	NA	NA	NA	NA	NA
chr3:126865078	chr3-126865078-allele1136903-122	INS	121	NA	0.0007564296520423601,0.004322766570605188,0.002976190476190476,0.0,0.0	NA	CHCHD6(1.3394e-05, 1.211)	NA	NA	NA	NA	NA	NA	NA	NA	No	NA	HPRC,HGSVC,1KG-ONT	No	NA	NA	NA	NA	NA	NA
chr3:126865085	chr3-126865085-allele1136904-106	INS	105	NA	0.006051437216338881,0.03314121037463977,0.251984126984127,0.008946322067594433,0.0541922290388548	0.0546301	CHCHD6(1.3394e-05, 1.211)	NA	NA	NA	NA	NA	NA	NA	NA	No	NA	HPRC,HGSVC	Yes	NA	NA	NA	NA	NA	NA
chr3:126865085	chr3-126865085-allele1136905-1	DEL	120	NA	0.009833585476550681,0.010086455331412104,0.0,0.020874751491053677,0.011247443762781187	NA	CHCHD6(1.3394e-05, 1.211)	NA	NA	NA	NA	NA	NA	NA	NA	No	NA	HPRC,HGSVC,1KG-ONT	No	NA	NA	NA	NA	NA	NA
chr3:126865101	chr3-126865101-allele1136908-124	INS	123	NA	0.0022692889561270802,0.0,0.0,0.0,0.0	0.00377908	CHCHD6(1.3394e-05, 1.211)	NA	NA	NA	NA	NA	NA	NA	NA	No	NA	HPRC,HGSVC,1KG-ONT	No	NA	NA	NA	NA	NA	NA
chr3:126865101	chr3-126865101-allele1136907-52	INS	51	NA	0.07639939485627836,0.008645533141210375,0.011904761904761904,0.008946322067594433,0.04396728016359918	0.0479925	CHCHD6(1.3394e-05, 1.211)	NA	NA	NA	NA	NA	NA	NA	NA	No	NA	HPRC,HGSVC	Yes	NA	NA	NA	NA	NA	NA
chr3:126865101	chr3-126865101-allele1136909-626	INS	625	NA	0.0015128593040847202,0.001440922190201729,0.008928571428571428,0.02286282306163022,0.003067484662576687	0.00394993	CHCHD6(1.3394e-05, 1.211)	NA	NA	NA	NA	NA	NA	NA	NA	No	NA	No	No	NA	NA	NA	NA	NA	NA
chr3:126865103	chr3-126865103-allele1136911-1	DEL	84	NA	0.2821482602118003,0.0994236311239193,0.06944444444444445,0.03578528827037773,0.0869120654396728	0.17997	CHCHD6(1.3394e-05, 1.211)	NA	NA	NA	NA	NA	NA	NA	NA	No	NA	HPRC,HGSVC,1KG-ONT	No	NA	NA	NA	NA	NA	NA
chr3:126865103	chr3-126865103-allele1136910-172	INS	171	NA	0.009833585476550681,0.0,0.0,0.0,0.0	0.0179657	CHCHD6(1.3394e-05, 1.211)	NA	NA	NA	NA	NA	NA	NA	NA	No	NA	HPRC,HGSVC,1KG-ONT	Yes	NA	NA	NA	NA	NA	NA
chr3:126865115	chr3-126865115-allele1136912-137	INS	136	NA	0.0,0.0,0.0,0.004970178926441352,0.0	0.000408842	CHCHD6(1.3394e-05, 1.211)	NA	NA	NA	NA	NA	NA	NA	NA	No	NA	HPRC,HGSVC,1KG-ONT	No	NA	NA	NA	NA	NA	NA
chr3:126865149	chr3-126865149-allele1136917-85	INS	84	NA	0.02042360060514372,0.0,0.0,0.0009940357852882703,0.005112474437627812	0.0260267	CHCHD6(1.3394e-05, 1.211)	NA	NA	NA	NA	NA	NA	NA	NA	No	NA	HPRC,HGSVC	Yes	NA	NA	NA	NA	NA	NA
chr3:126865189	chr3-126865189-allele1136922-90	INS	89	NA	0.0022692889561270802,0.0,0.0,0.0,0.0	0.00377908	CHCHD6(1.3394e-05, 1.211)	NA	NA	NA	NA	NA	NA	NA	NA	No	NA	HPRC,HGSVC	No	NA	NA	NA	NA	NA	NA
chr3:126883945	chr3-126883945-allele1137029-1	DEL	112	NA	0.0,0.001440922190201729,0.000992063492063492,0.0009940357852882703,0.0	3.94758e-05	CHCHD6(1.3394e-05, 1.211)	NA	NA	NA	NA	NA	NA	NA	NA	No	NA	No	Yes	NA	NA	NA	NA	NA	NA
chr3:126949482	chr3-126949482-allele1137469-1	DEL	148	NA	0.03328290468986384,0.0345821325648415,0.2251984126984127,0.061630218687872766,0.2198364008179959	0.0571276	CHCHD6(1.3394e-05, 1.211)	NA	NA	NA	NA	NA	NA	NA	NA	No	NA	HPRC,HGSVC,1KG-ONT	No	NA	NA	NA	NA	NA	NA
chr3:126949511	chr3-126949511-allele1137470-1	DEL	74	NA	0.0113464447806354,0.0,0.0,0.0,0.0	0.0207126	CHCHD6(1.3394e-05, 1.211)	NA	NA	NA	NA	NA	NA	NA	NA	No	NA	HGSVC	No	NA	NA	NA	NA	NA	NA
chr3:127019173	chr3-127019173-allele1137806-1	DEL	66	NA	0.0,0.001440922190201729,0.0,0.002982107355864811,0.0010224948875255625	0.000408842	PLXNA1(0.62712, 0.486)	NA	NA	NA	NA	NA	NA	NA	NA	No	NA	No	Yes	NA	NA	NA	NA	NA	NA
chr3:127049514	chr3-127049514-allele1138035-127	INS	126	NA	0.059757942511346446,0.004322766570605188,0.0,0.0,0.0	0.10073	NA	NA	NA	NA	NA	NA	NA	NA	open_chromatin_region	No	NA	HPRC,HGSVC,1KG-ONT	No	NA	NA	NA	NA	NA	NA
chr3:127049613	chr3-127049613-allele1138041-87	INS	86	NA	0.0007564296520423601,0.023054755043227664,0.020833333333333332,0.0705765407554672,0.03578732106339468	0.0249373	NA	NA	NA	NA	NA	NA	NA	NA	open_chromatin_region	No	NA	HGSVC,1KG-ONT	No	NA	NA	NA	NA	NA	NA
chr3:127056225	chr3-127056225-allele1138106-381	INS	380	NA	0.0,0.0,0.0,0.0009940357852882703,0.0	NA	NA	NA	NA	NA	NA	NA	NA	NA	NA	No	NA	HPRC,HGSVC,1KG-ONT	Yes	NA	NA	NA	NA	NA	NA
chr3:127056226	chr3-127056226-allele1138123-342	INS	341	NA	0.007564296520423601,0.0,0.0,0.0,0.0	0.0137297	NA	NA	NA	NA	NA	NA	NA	NA	NA	No	NA	HPRC,HGSVC,1KG-ONT	Yes	NA	NA	NA	NA	NA	NA
chr3:127056226	chr3-127056226-allele1138120-343	INS	342	NA	0.0022692889561270802,0.0,0.0,0.0,0.0	0.00377908	NA	NA	NA	NA	NA	NA	NA	NA	NA	No	NA	HPRC,HGSVC,1KG-ONT	Yes	NA	NA	NA	NA	NA	NA
chr3:127056226	chr3-127056226-allele1138131-342	INS	341	NA	0.012859304084720122,0.0,0.0,0.0,0.0	0.0235872	NA	NA	NA	NA	NA	NA	NA	NA	NA	No	NA	HPRC,HGSVC,1KG-ONT	Yes	NA	NA	NA	NA	NA	NA
chr3:127056226	chr3-127056226-allele1138115-342	INS	341	NA	0.00680786686838124,0.0,0.0,0.0009940357852882703,0.0	0.0101459	NA	NA	NA	NA	NA	NA	NA	NA	NA	No	NA	HPRC,HGSVC,1KG-ONT	Yes	NA	NA	NA	NA	NA	NA
chr3:127056226	chr3-127056226-allele1138114-342	INS	341	NA	0.014372163388804841,0.012968299711815562,0.08531746031746032,0.011928429423459244,0.022494887525562373	0.00682621	NA	NA	NA	NA	NA	NA	NA	NA	NA	No	NA	HPRC,HGSVC,1KG-ONT	Yes	NA	NA	NA	NA	NA	NA
chr3:127056226	chr3-127056226-allele1138111-359	INS	358	NA	0.07639939485627836,0.06628242074927954,0.0248015873015873,0.017892644135188866,0.007157464212678937	0.0323868	NA	NA	NA	NA	NA	NA	NA	NA	NA	No	NA	HPRC,HGSVC,1KG-ONT	Yes	NA	NA	NA	NA	NA	NA
chr3:127056226	chr3-127056226-allele1138117-342	INS	341	NA	0.00529500756429652,0.0,0.002976190476190476,0.0,0.011247443762781187	NA	NA	NA	NA	NA	NA	NA	NA	NA	NA	No	NA	HPRC,HGSVC,1KG-ONT	Yes	NA	NA	NA	NA	NA	NA
chr3:127056226	chr3-127056226-allele1138110-454	INS	453	NA	0.0015128593040847202,0.0,0.0,0.0,0.0	0.00234988	NA	NA	NA	NA	NA	NA	NA	NA	NA	No	NA	HPRC,HGSVC,1KG-ONT	Yes	NA	NA	NA	NA	NA	NA
chr3:127056226	chr3-127056226-allele1138116-342	INS	341	NA	0.0015128593040847202,0.0,0.0,0.0,0.0	0.00234988	NA	NA	NA	NA	NA	NA	NA	NA	NA	No	NA	HPRC,HGSVC,1KG-ONT	Yes	NA	NA	NA	NA	NA	NA
chr3:127056226	chr3-127056226-allele1138107-341	INS	340	NA	0.20953101361573373,0.08069164265129683,0.09226190476190477,0.12823061630218688,0.16155419222903886	0.0329214	NA	NA	NA	NA	NA	NA	NA	NA	NA	No	NA	HPRC,HGSVC,1KG-ONT	Yes	NA	NA	NA	NA	NA	NA
chr3:127056226	chr3-127056226-allele1138121-342	INS	341	NA	0.0015128593040847202,0.0,0.0,0.0,0.0	0.00234988	NA	NA	NA	NA	NA	NA	NA	NA	NA	No	NA	HPRC,HGSVC,1KG-ONT	Yes	NA	NA	NA	NA	NA	NA
chr3:127056226	chr3-127056226-allele1138128-343	INS	342	NA	0.0022692889561270802,0.0,0.0,0.0,0.0	0.00377908	NA	NA	NA	NA	NA	NA	NA	NA	NA	No	NA	HPRC,HGSVC,1KG-ONT	Yes	NA	NA	NA	NA	NA	NA
chr3:127056226	chr3-127056226-allele1138108-342	INS	341	NA	0.45310136157337366,0.6858789625360231,0.6031746031746031,0.7037773359840954,0.6339468302658486	0.0799251	NA	NA	NA	NA	NA	NA	NA	NA	NA	No	NA	HPRC,HGSVC,1KG-ONT	Yes	NA	NA	NA	NA	NA	NA
chr3:127056226	chr3-127056226-allele1138119-341	INS	340	NA	0.0007564296520423601,0.0,0.0,0.0,0.0	0.000918741	NA	NA	NA	NA	NA	NA	NA	NA	NA	No	NA	HPRC,HGSVC,1KG-ONT	Yes	NA	NA	NA	NA	NA	NA
chr3:127056226	chr3-127056226-allele1138109-371	INS	370	NA	0.0045385779122541605,0.008645533141210375,0.0,0.009940357852882704,0.0010224948875255625	NA	NA	NA	NA	NA	NA	NA	NA	NA	NA	No	NA	HPRC,HGSVC,1KG-ONT	Yes	NA	NA	NA	NA	NA	NA
chr3:127056226	chr3-127056226-allele1138118-343	INS	342	NA	0.0022692889561270802,0.0,0.0,0.0,0.0	0.00377908	NA	NA	NA	NA	NA	NA	NA	NA	NA	No	NA	HPRC,HGSVC,1KG-ONT	Yes	NA	NA	NA	NA	NA	NA
chr3:127056226	chr3-127056226-allele1138125-343	INS	342	NA	0.0,0.0,0.0,0.004970178926441352,0.0	0.000408842	NA	NA	NA	NA	NA	NA	NA	NA	NA	No	NA	HPRC,HGSVC,1KG-ONT	Yes	NA	NA	NA	NA	NA	NA
chr3:127095678	chr3-127095678-allele1138496-1	DEL	68	NA	0.0030257186081694403,0.0,0.0,0.0,0.0	0.00520636	NA	NA	NA	NA	NA	NA	NA	NA	NA	No	NA	No	No	NA	NA	NA	NA	NA	NA
chr3:127108917	chr3-127108917-allele1138661-101	INS	100	NA	0.00680786686838124,0.0,0.00496031746031746,0.0019880715705765406,0.00408997955010225	0.00127337	NA	NA	NA	NA	NA	NA	NA	NA	NA	No	NA	No	No	NA	NA	NA	NA	NA	NA
chr3:127265046	chr3-127265046-allele1139556-1	DEL	180	NA	0.0007564296520423601,0.0,0.003968253968253968,0.0,0.0	NA	NA	NA	NA	NA	NA	NA	NA	NA	NA	No	NA	No	Yes	NA	NA	NA	NA	NA	NA
chr3:127288148	chr3-127288148-allele1139729-1	DEL	56	NA	0.024962178517397883,0.0,0.0,0.0,0.0	0.0457454	NA	NA	NA	NA	NA	NA	NA	NA	NA	No	NA	HGSVC	Yes	NA	NA	NA	NA	NA	NA
chr3:127289914	chr3-127289914-allele1139750-1994	INS	1993	NA	0.0030257186081694403,0.0,0.000992063492063492,0.002982107355864811,0.006134969325153374	NA	NA	NA	NA	NA	NA	NA	NA	NA	NA	No	NA	HPRC,HGSVC,1KG-ONT	No	NA	NA	NA	NA	NA	NA
chr3:127289915	chr3-127289915-allele1139756-1751	INS	1750	NA	0.02042360060514372,0.004322766570605188,0.002976190476190476,0.0,0.0010224948875255625	0.0245653	NA	NA	NA	NA	NA	NA	NA	NA	NA	No	NA	HPRC,HGSVC,1KG-ONT	No	NA	NA	NA	NA	NA	NA
chr3:127289915	chr3-127289915-allele1139761-2383	INS	2382	NA	0.030257186081694403,0.05475504322766571,0.002976190476190476,0.10636182902584493,0.023517382413087935	0.00266379	NA	NA	NA	NA	NA	NA	NA	NA	NA	No	NA	HPRC,HGSVC,1KG-ONT	No	NA	NA	NA	NA	NA	NA
chr3:127289915	chr3-127289915-allele1139762-1934	INS	1933	NA	0.10363086232980333,0.0893371757925072,0.022817460317460316,0.08449304174950298,0.053169734151329244	0.0135143	NA	NA	NA	NA	NA	NA	NA	NA	NA	No	NA	HPRC,HGSVC,1KG-ONT	No	NA	NA	NA	NA	NA	NA
chr3:127289915	chr3-127289915-allele1139758-2014	INS	2013	NA	0.059001512859304085,0.037463976945244955,0.10813492063492064,0.06958250497017893,0.10736196319018405	0.00389648	NA	NA	NA	NA	NA	NA	NA	NA	NA	No	NA	HPRC,HGSVC,1KG-ONT	No	NA	NA	NA	NA	NA	NA
chr3:127289915	chr3-127289915-allele1139752-2380	INS	2379	NA	0.024205748865355523,0.0,0.0,0.0,0.0	0.0443714	NA	NA	NA	NA	NA	NA	NA	NA	NA	No	NA	HPRC,HGSVC,1KG-ONT	No	NA	NA	NA	NA	NA	NA
chr3:127289915	chr3-127289915-allele1139753-2240	INS	2239	NA	0.059757942511346446,0.01585014409221902,0.002976190476190476,0.03578528827037773,0.010224948875255624	0.0337782	NA	NA	NA	NA	NA	NA	NA	NA	NA	No	NA	HPRC,HGSVC,1KG-ONT	No	NA	NA	NA	NA	NA	NA
chr3:127289915	chr3-127289915-allele1139755-1873	INS	1872	NA	0.5181543116490166,0.5806916426512968,0.5853174603174603,0.4552683896620278,0.4458077709611452	NA	NA	NA	NA	NA	NA	NA	NA	NA	NA	No	NA	HPRC,HGSVC,1KG-ONT	No	NA	NA	NA	NA	NA	NA
chr3:127289915	chr3-127289915-allele1139754-2116	INS	2115	NA	0.049924357034795766,0.005763688760806916,0.000992063492063492,0.0,0.016359918200409	0.0548595	NA	NA	NA	NA	NA	NA	NA	NA	NA	No	NA	HPRC,HGSVC,1KG-ONT	No	NA	NA	NA	NA	NA	NA
chr3:127289915	chr3-127289915-allele1139759-2197	INS	2196	NA	0.03555219364599092,0.138328530259366,0.1765873015873016,0.17594433399602386,0.22903885480572597	0.0832645	NA	NA	NA	NA	NA	NA	NA	NA	NA	No	NA	HPRC,HGSVC,1KG-ONT	No	NA	NA	NA	NA	NA	NA
chr3:127296690	chr3-127296690-allele1139830-334	INS	333	NA	0.012102874432677761,0.002881844380403458,0.0,0.006958250497017893,0.0010224948875255625	0.00798684	NA	NA	NA	NA	NA	NA	NA	NA	NA	No	NA	HPRC,HGSVC,1KG-ONT	Yes	NA	NA	NA	NA	NA	NA
chr3:127296690	chr3-127296690-allele1139833-332	INS	331	NA	0.0,0.007204610951008645,0.010912698412698412,0.016898608349900597,0.03067484662576687	0.0111767	NA	NA	NA	NA	NA	NA	NA	NA	NA	No	NA	HPRC,HGSVC,1KG-ONT	Yes	NA	NA	NA	NA	NA	NA
chr3:127296690	chr3-127296690-allele1139845-330	INS	329	NA	0.0007564296520423601,0.0,0.0,0.0,0.0	0.000918741	NA	NA	NA	NA	NA	NA	NA	NA	NA	No	NA	HPRC,HGSVC,1KG-ONT	Yes	NA	NA	NA	NA	NA	NA
chr3:127296690	chr3-127296690-allele1139825-330	INS	329	NA	0.4773071104387292,0.49279538904899134,0.558531746031746,0.35984095427435386,0.40388548057259716	0.00088246	NA	NA	NA	NA	NA	NA	NA	NA	NA	No	NA	HPRC,HGSVC,1KG-ONT	Yes	NA	NA	NA	NA	NA	NA
chr3:127296690	chr3-127296690-allele1139837-332	INS	331	NA	0.0007564296520423601,0.0,0.0,0.0,0.0	0.000918741	NA	NA	NA	NA	NA	NA	NA	NA	NA	No	NA	HPRC,HGSVC,1KG-ONT	Yes	NA	NA	NA	NA	NA	NA
chr3:127296690	chr3-127296690-allele1139827-329	INS	328	NA	0.05219364599092285,0.018731988472622477,0.08333333333333333,0.019880715705765408,0.010224948875255624	0.00364504	NA	NA	NA	NA	NA	NA	NA	NA	NA	No	NA	HPRC,HGSVC,1KG-ONT	Yes	NA	NA	NA	NA	NA	NA
chr3:127296690	chr3-127296690-allele1139831-328	INS	327	NA	0.009077155824508321,0.0,0.0,0.0,0.0	0.0164709	NA	NA	NA	NA	NA	NA	NA	NA	NA	No	NA	HPRC,HGSVC,1KG-ONT	Yes	NA	NA	NA	NA	NA	NA
chr3:127296690	chr3-127296690-allele1139826-338	INS	337	NA	0.00832072617246596,0.0,0.006944444444444444,0.0,0.0010224948875255625	0.00448065	NA	NA	NA	NA	NA	NA	NA	NA	NA	No	NA	HPRC,HGSVC,1KG-ONT	Yes	NA	NA	NA	NA	NA	NA
chr3:127296690	chr3-127296690-allele1139835-329	INS	328	NA	0.009077155824508321,0.0,0.0,0.002982107355864811,0.0	0.0108499	NA	NA	NA	NA	NA	NA	NA	NA	NA	No	NA	HPRC,HGSVC,1KG-ONT	Yes	NA	NA	NA	NA	NA	NA
chr3:127296690	chr3-127296690-allele1139832-332	INS	331	NA	0.023449319213313162,0.018731988472622477,0.010912698412698412,0.010934393638170975,0.009202453987730062	0.0039492	NA	NA	NA	NA	NA	NA	NA	NA	NA	No	NA	HPRC,HGSVC,1KG-ONT	Yes	NA	NA	NA	NA	NA	NA
chr3:127296690	chr3-127296690-allele1139829-333	INS	332	NA	0.046898638426626324,0.03602305475504323,0.001984126984126984,0.06262425447316103,0.028629856850715747	0.00262761	NA	NA	NA	NA	NA	NA	NA	NA	NA	No	NA	HPRC,HGSVC,1KG-ONT	Yes	NA	NA	NA	NA	NA	NA
chr3:127296690	chr3-127296690-allele1139836-335	INS	334	NA	0.0007564296520423601,0.0,0.0,0.0,0.0	0.000918741	NA	NA	NA	NA	NA	NA	NA	NA	NA	No	NA	HPRC,HGSVC,1KG-ONT	Yes	NA	NA	NA	NA	NA	NA
chr3:127296690	chr3-127296690-allele1139828-331	INS	330	NA	0.009833585476550681,0.012968299711815562,0.018849206349206348,0.020874751491053677,0.024539877300613498	0.00242502	NA	NA	NA	NA	NA	NA	NA	NA	NA	No	NA	HPRC,HGSVC,1KG-ONT	Yes	NA	NA	NA	NA	NA	NA
chr3:127296690	chr3-127296690-allele1139834-328	INS	327	NA	0.0,0.0,0.000992063492063492,0.0,0.0	NA	NA	NA	NA	NA	NA	NA	NA	NA	NA	No	NA	HPRC,HGSVC,1KG-ONT	Yes	NA	NA	NA	NA	NA	NA
chr3:127308884	chr3-127308884-allele1139957-1	DEL	150	NA	0.11422087745839637,0.18876080691642652,0.00496031746031746,0.2524850894632207,0.12269938650306748	0.00197636	NA	NA	NA	NA	NA	NA	NA	NA	NA	No	NA	HPRC,HGSVC,1KG-ONT	No	NA	NA	NA	NA	NA	NA
chr3:127372899	chr3-127372899-allele1140465-1	DEL	69	NA	0.0,0.0,0.0,0.0,0.00408997955010225	0.000224143	NA	NA	NA	NA	NA	NA	NA	NA	NA	No	NA	HPRC,HGSVC	No	NA	NA	NA	NA	NA	NA
chr3:127372918	chr3-127372918-allele1140466-1	DEL	138	NA	0.08018154311649017,0.021613832853025938,0.0,0.0009940357852882703,0.0	0.1122	NA	NA	NA	NA	NA	NA	NA	NA	NA	No	NA	HPRC,HGSVC,1KG-ONT	No	NA	NA	NA	NA	NA	NA
chr3:127373000	chr3-127373000-allele1140468-1	DEL	176	NA	0.0030257186081694403,0.0,0.0,0.0,0.0	0.00520636	NA	NA	NA	NA	NA	NA	NA	NA	NA	No	NA	HPRC,HGSVC,1KG-ONT	No	NA	NA	NA	NA	NA	NA
chr3:127373068	chr3-127373068-allele1140474-1	DEL	114	NA	0.00529500756429652,0.0,0.0,0.006958250497017893,0.0	0.00155463	NA	NA	NA	NA	NA	NA	NA	NA	NA	No	NA	HPRC,HGSVC,1KG-ONT	No	NA	NA	NA	NA	NA	NA
chr3:127373069	chr3-127373069-allele1140475-1	DEL	107	NA	0.19969742813918306,0.024495677233429394,0.0,0.0009940357852882703,0.0	0.292779	NA	NA	NA	NA	NA	NA	NA	NA	NA	No	NA	HPRC,HGSVC,1KG-ONT	No	NA	NA	NA	NA	NA	NA
chr3:127373282	chr3-127373282-allele1140478-1	DEL	69	NA	0.0030257186081694403,0.0,0.0,0.0,0.0	0.00520636	NA	NA	NA	NA	NA	NA	NA	NA	NA	No	NA	HPRC,HGSVC	No	NA	NA	NA	NA	NA	NA
chr3:127373379	chr3-127373379-allele1140482-1	DEL	145	NA	0.0030257186081694403,0.0,0.0,0.0,0.0	0.00520636	NA	NA	NA	NA	NA	NA	NA	NA	NA	No	NA	HPRC,HGSVC,1KG-ONT	No	NA	NA	NA	NA	NA	NA
chr3:127373707	chr3-127373707-allele1140486-81	INS	80	NA	0.0,0.005763688760806916,0.0,0.0,0.0	0.000224143	NA	NA	NA	NA	NA	NA	NA	NA	NA	No	NA	No	No	NA	NA	NA	NA	NA	NA
chr3:127387629	chr3-127387629-allele1140653-67	INS	66	NA	0.0,0.007204610951008645,0.0,0.02584493041749503,0.017382413087934562	0.00831698	NA	NA	NA	NA	NA	NA	NA	NA	NA	No	NA	HGSVC	Yes	NA	NA	NA	NA	NA	NA
chr3:127387819	chr3-127387819-allele1140657-1	DEL	51	NA	0.007564296520423601,0.0,0.0,0.0,0.0	0.0137297	NA	NA	NA	NA	NA	NA	NA	NA	NA	No	NA	HPRC,HGSVC	No	NA	NA	NA	NA	NA	NA
chr3:127424559	chr3-127424559-allele1140926-1	DEL	54	NA	0.01664145234493192,0.0,0.0,0.0,0.0	0.0305719	NA	NA	NA	NA	NA	NA	NA	NA	NA	No	NA	HPRC,HGSVC,1KG-ONT	No	NA	NA	NA	NA	NA	NA
chr3:127489682	chr3-127489682-allele1141540-52	INS	51	NA	0.0015128593040847202,0.0,0.0,0.0,0.0	0.00234988	NA	NA	NA	NA	NA	NA	NA	NA	NA	No	NA	No	Yes	NA	NA	NA	NA	NA	NA
chr3:127563672	chr3-127563672-allele1142003-93	INS	92	NA	0.00680786686838124,0.0,0.005952380952380952,0.0,0.013292433537832311	NA	NA	NA	NA	NA	NA	NA	NA	NA	NA	No	NA	HPRC,HGSVC,1KG-ONT	Yes	NA	NA	NA	NA	NA	NA
chr3:127563672	chr3-127563672-allele1142012-208	INS	207	NA	0.0015128593040847202,0.0,0.0,0.0,0.0	0.00234988	NA	NA	NA	NA	NA	NA	NA	NA	NA	No	NA	HPRC,HGSVC	No	NA	NA	NA	NA	NA	NA
chr3:127563672	chr3-127563672-allele1142006-162	INS	161	0.842707	0.0264750378214826,0.2521613832853026,0.23214285714285715,0.07654075546719682,0.1605316973415133	0.0879771	NA	NA	NA	NA	NA	NA	NA	NA	NA	No	NA	HPRC,HGSVC	No	NA	Low density lipoprotein cholesterol levels(LINC02034 - TPRA1, rs12489933, 2E-9, 0.7987542950516016),Height(LINC02034 - TPRA1, rs12489937, 8E-10, 0.7490562423935456),Low density lipoprotein cholesterol levels(TPRA1, rs62264113, 3E-8, 0.7643367496077378),Rheumatoid arthritis(TPRA1, rs62264113, 5E-8, 0.7643367496077378),Total cholesterol levels(TPRA1, rs62264113, 2E-8, 0.7643367496077378)	Chronic sinusitis(1.67%, 11.17%, 0.14, [0.02;0.99], 0.014935),Depressive disorder(8.33%, 19.92%, 0.37, [0.14;0.93], 0.026326),Eruption(8.33%, 19.16%, 0.38, [0.15;0.97], 0.037486),Hearing loss of left ear(5.00%, 0.89%, 5.87, [1.48;23.32], 0.028278),Obesity(28.33%, 41.88%, 0.55, [0.31;0.98], 0.041553),Supraventricular tachycardia(6.67%, 2.03%, 3.45, [1.12;10.66], 0.046624),Tubulointerstitial nephritis(5.00%, 0.89%, 5.87, [1.48;23.32], 0.028278),Ventricular tachycardia(5.00%, 1.14%, 4.56, [1.2;17.29], 0.046835)	NA	NA	NA
chr3:127563672	chr3-127563672-allele1142005-139	INS	138	NA	0.0045385779122541605,0.001440922190201729,0.0,0.0019880715705765406,0.009202453987730062	NA	NA	NA	NA	NA	NA	NA	NA	NA	NA	No	NA	HPRC,HGSVC	No	NA	NA	NA	NA	NA	NA
chr3:127563672	chr3-127563672-allele1142004-116	INS	115	NA	0.01059001512859304,0.004322766570605188,0.0,0.0,0.0	0.0135033	NA	NA	NA	NA	NA	NA	NA	NA	NA	No	NA	HPRC,HGSVC	No	NA	NA	NA	NA	NA	NA
chr3:127563672	chr3-127563672-allele1142011-231	INS	230	NA	0.0037821482602118004,0.002881844380403458,0.0,0.0,0.0	0.00324023	NA	NA	NA	NA	NA	NA	NA	NA	NA	No	NA	HPRC,HGSVC	No	NA	NA	NA	NA	NA	NA
chr3:127563672	chr3-127563672-allele1142002-70	INS	69	NA	0.0015128593040847202,0.0,0.003968253968253968,0.0,0.0	NA	NA	NA	NA	NA	NA	NA	NA	NA	NA	No	NA	HPRC,HGSVC,1KG-ONT	Yes	NA	NA	NA	NA	NA	NA
chr3:127563741	chr3-127563741-allele1142018-59	INS	58	NA	0.0045385779122541605,0.0,0.0,0.0,0.0	0.00805514	NA	NA	NA	NA	NA	NA	NA	NA	NA	No	NA	HPRC,HGSVC,1KG-ONT	Yes	NA	NA	NA	NA	NA	NA
chr3:127563741	chr3-127563741-allele1142019-80	INS	79	NA	0.05370650529500756,0.01440922190201729,0.040674603174603176,0.004970178926441352,0.07157464212678936	0.00448424	NA	NA	NA	NA	NA	NA	NA	NA	NA	No	NA	HPRC,HGSVC,1KG-ONT	Yes	NA	NA	NA	NA	NA	NA
chr3:127563741	chr3-127563741-allele1142020-101	INS	100	NA	0.009833585476550681,0.004322766570605188,0.0,0.0,0.0010224948875255625	0.0106703	NA	NA	NA	NA	NA	NA	NA	NA	NA	No	NA	HPRC,HGSVC,1KG-ONT	Yes	NA	NA	NA	NA	NA	NA
chr3:127563741	chr3-127563741-allele1142021-174	INS	173	NA	0.0,0.0,0.0,0.0009940357852882703,0.0	NA	NA	NA	NA	NA	NA	NA	NA	NA	NA	No	NA	HPRC,HGSVC	Yes	NA	NA	NA	NA	NA	NA
chr3:127563741	chr3-127563741-allele1142022-197	INS	196	NA	0.0022692889561270802,0.0,0.0,0.0,0.0	0.00377908	NA	NA	NA	NA	NA	NA	NA	NA	NA	No	NA	HPRC,HGSVC	Yes	NA	NA	NA	NA	NA	NA
chr3:127563744	chr3-127563744-allele1142025-89	INS	88	NA	0.0007564296520423601,0.0,0.0,0.0,0.0	0.000918741	NA	NA	NA	NA	NA	NA	NA	NA	NA	No	NA	HPRC,HGSVC,1KG-ONT	Yes	NA	NA	NA	NA	NA	NA
chr3:127563744	chr3-127563744-allele1142027-68	INS	67	NA	0.0015128593040847202,0.0,0.0,0.0,0.0	0.00234988	NA	NA	NA	NA	NA	NA	NA	NA	NA	No	NA	HPRC,HGSVC,1KG-ONT	Yes	NA	NA	NA	NA	NA	NA
chr3:127563747	chr3-127563747-allele1142028-222	INS	221	NA	0.012102874432677761,0.002881844380403458,0.0,0.0,0.0	0.0179502	NA	NA	NA	NA	NA	NA	NA	NA	NA	No	NA	HPRC,HGSVC	Yes	NA	NA	NA	NA	NA	NA
chr3:127563795	chr3-127563795-allele1142050-238	INS	237	NA	0.0007564296520423601,0.0,0.0,0.0,0.0	0.000918741	NA	NA	NA	NA	NA	NA	NA	NA	NA	No	NA	HPRC,HGSVC	Yes	NA	NA	NA	NA	NA	NA
chr3:127563795	chr3-127563795-allele1142059-70	INS	69	NA	0.019667170953101363,0.001440922190201729,0.0,0.0,0.0	0.0338583	NA	NA	NA	NA	NA	NA	NA	NA	NA	No	NA	HPRC,HGSVC,1KG-ONT	Yes	NA	NA	NA	NA	NA	NA
chr3:127563795	chr3-127563795-allele1142054-76	INS	75	NA	0.00529500756429652,0.0,0.0,0.0,0.0	0.00947665	NA	NA	NA	NA	NA	NA	NA	NA	NA	No	NA	HPRC,HGSVC,1KG-ONT	Yes	NA	NA	NA	NA	NA	NA
chr3:127563795	chr3-127563795-allele1142049-199	INS	198	NA	0.01588502269288956,0.001440922190201729,0.0,0.0,0.0	0.0269135	NA	NA	NA	NA	NA	NA	NA	NA	NA	No	NA	HPRC,HGSVC	Yes	NA	NA	NA	NA	NA	NA
chr3:127563795	chr3-127563795-allele1142046-115	INS	114	NA	0.00529500756429652,0.0,0.0,0.0,0.0	0.00947665	NA	NA	NA	NA	NA	NA	NA	NA	NA	No	NA	HPRC,HGSVC	Yes	NA	NA	NA	NA	NA	NA
chr3:127563795	chr3-127563795-allele1142048-67	INS	66	NA	0.028744326777609682,0.01440922190201729,0.0,0.0,0.0	0.0344489	NA	NA	NA	NA	NA	NA	NA	NA	NA	No	NA	HPRC,HGSVC,1KG-ONT	Yes	NA	NA	NA	NA	NA	NA
chr3:127563795	chr3-127563795-allele1142053-184	INS	183	NA	0.0007564296520423601,0.0,0.0,0.0,0.0	0.000918741	NA	NA	NA	NA	NA	NA	NA	NA	NA	No	NA	HPRC,HGSVC	Yes	NA	NA	NA	NA	NA	NA
chr3:127563795	chr3-127563795-allele1142058-67	INS	66	NA	0.0015128593040847202,0.002881844380403458,0.0,0.0009940357852882703,0.0010224948875255625	NA	NA	NA	NA	NA	NA	NA	NA	NA	NA	No	NA	HPRC,HGSVC,1KG-ONT	Yes	NA	NA	NA	NA	NA	NA
chr3:127563977	chr3-127563977-allele1142070-64	INS	63	NA	0.0,0.001440922190201729,0.08630952380952381,0.004970178926441352,0.026584867075664622	0.0215556	NA	NA	NA	NA	NA	NA	NA	NA	NA	No	NA	HPRC,HGSVC,1KG-ONT	No	NA	NA	NA	NA	NA	NA
chr3:127576809	chr3-127576809-allele1142152-1	DEL	1294	NA	0.0030257186081694403,0.001440922190201729,0.00496031746031746,0.0,0.0	NA	TPRA1(4.3632e-07, 0.938)	NA	NA	NA	TPRA1(4.3632e-07, 0.938)	NA	NA	NA	NA	No	NA	No	Yes	NA	NA	NA	NA	NA	NA
chr3:127611624	chr3-127611624-allele1142409-1	DEL	62	NA	0.00680786686838124,0.0,0.0,0.0,0.0	0.0123139	MCM2(4.7332e-08, 0.706)	NA	NA	NA	NA	NA	NA	NA	NA	No	NA	No	No	NA	NA	NA	NA	NA	NA
chr3:127611674	chr3-127611674-allele1142410-1	DEL	326	NA	0.1043872919818457,0.01729106628242075,0.0,0.0019880715705765406,0.05930470347648262	0.0844944	MCM2(4.7332e-08, 0.706)	NA	NA	NA	NA	NA	NA	NA	NA	No	NA	HPRC,HGSVC,1KG-ONT	Yes	NA	NA	NA	NA	NA	NA
chr3:127686980	chr3-127686980-allele1142788-1	DEL	60	NA	0.039334341906202726,0.002881844380403458,0.0,0.0,0.0	0.0671504	NA	NA	NA	NA	NA	NA	NA	NA	NA	No	NA	HPRC,HGSVC,1KG-ONT	No	NA	NA	NA	NA	NA	NA
chr3:127694307	chr3-127694307-allele1142887-1	DEL	76	NA	0.00680786686838124,0.01585014409221902,0.025793650793650792,0.019880715705765408,0.03374233128834356	0.0074328	MGLL(0.9808, 0.5)	MGLL(0.9808, 0.5)	NA	NA	NA	NA	NA	NA	NA	No	NA	HPRC,HGSVC,1KG-ONT	No	NA	NA	NA	NA	NA	NA
chr3:127694311	chr3-127694311-allele1142888-1	DEL	72	NA	0.06959152798789713,0.14697406340057637,0.10416666666666667,0.16003976143141152,0.1032719836400818	0.016027	MGLL(0.9808, 0.5)	MGLL(0.9808, 0.5)	NA	NA	NA	NA	NA	NA	NA	No	NA	HPRC,HGSVC,1KG-ONT	No	NA	NA	NA	NA	NA	NA
chr3:127694383	chr3-127694383-allele1142895-165	INS	164	NA	0.0015128593040847202,0.0,0.0,0.0,0.0010224948875255625	0.00077342	MGLL(0.9808, 0.5)	MGLL(0.9808, 0.5)	NA	NA	NA	NA	NA	NA	NA	No	NA	No	Yes	NA	NA	NA	NA	NA	NA
chr3:127777012	chr3-127777012-allele1143798-307	INS	306	NA	0.02042360060514372,0.004322766570605188,0.0,0.0,0.0	0.0311458	MGLL(0.9808, 0.5)	MGLL(0.9808, 0.5)	NA	NA	NA	NA	NA	NA	NA	No	NA	HPRC,HGSVC,1KG-ONT	Yes	NA	NA	NA	NA	NA	NA
chr3:127777012	chr3-127777012-allele1143799-340	INS	339	NA	0.0037821482602118004,0.0,0.0,0.0,0.0	0.00663171	MGLL(0.9808, 0.5)	MGLL(0.9808, 0.5)	NA	NA	NA	NA	NA	NA	NA	No	NA	HPRC,HGSVC,1KG-ONT	Yes	NA	NA	NA	NA	NA	NA
chr3:127777012	chr3-127777012-allele1143801-336	INS	335	NA	0.0015128593040847202,0.0,0.0,0.0,0.0	0.00234988	MGLL(0.9808, 0.5)	MGLL(0.9808, 0.5)	NA	NA	NA	NA	NA	NA	NA	No	NA	HPRC,HGSVC,1KG-ONT	Yes	NA	NA	NA	NA	NA	NA
chr3:127777671	chr3-127777671-allele1143812-183	INS	182	NA	0.0015128593040847202,0.007204610951008645,0.001984126984126984,0.007952286282306162,0.023517382413087935	0.00397473	MGLL(0.9808, 0.5)	MGLL(0.9808, 0.5)	NA	NA	NA	NA	NA	NA	NA	No	NA	HPRC,HGSVC,1KG-ONT	No	NA	NA	NA	NA	NA	NA
chr3:127777671	chr3-127777671-allele1143813-183	INS	182	NA	0.0,0.001440922190201729,0.0,0.0,0.0	NA	MGLL(0.9808, 0.5)	MGLL(0.9808, 0.5)	NA	NA	NA	NA	NA	NA	NA	No	NA	HPRC,HGSVC,1KG-ONT	No	NA	NA	NA	NA	NA	NA
chr3:127810849	chr3-127810849-allele1144062-1	DEL	422	NA	0.23071104387291982,0.01585014409221902,0.0,0.0019880715705765406,0.0	0.342639	MGLL(0.9808, 0.5)	MGLL(0.9808, 0.5)	NA	NA	NA	NA	NA	NA	NA	No	NA	HPRC,HGSVC,1KG-ONT	Yes	NA	NA	NA	NA	NA	NA
chr3:127840661	chr3-127840661-allele1144296-55	INS	54	NA	0.02042360060514372,0.0,0.0,0.0,0.0	0.0375102	MGLL(0.9808, 0.5)	MGLL(0.9808, 0.5)	NA	NA	NA	NA	NA	NA	NA	No	NA	HPRC,HGSVC	Yes	NA	NA	NA	NA	NA	NA
chr3:127877879	chr3-127877879-allele1144684-387	INS	386	NA	0.0022692889561270802,0.001440922190201729,0.0,0.004970178926441352,0.002044989775051125	NA	MGLL(0.9808, 0.5)	MGLL(0.9808, 0.5)	NA	NA	NA	NA	NA	NA	NA	No	NA	HGSVC,1KG-ONT	No	NA	NA	NA	NA	NA	NA
chr3:127877879	chr3-127877879-allele1144682-444	INS	443	NA	0.0007564296520423601,0.0,0.0,0.0,0.0	0.000918741	MGLL(0.9808, 0.5)	MGLL(0.9808, 0.5)	NA	NA	NA	NA	NA	NA	NA	No	NA	HGSVC,1KG-ONT	No	NA	NA	NA	NA	NA	NA
chr3:127877879	chr3-127877879-allele1144681-124	INS	123	NA	0.0007564296520423601,0.0,0.0,0.0,0.0	0.000918741	MGLL(0.9808, 0.5)	MGLL(0.9808, 0.5)	NA	NA	NA	NA	NA	NA	NA	No	NA	HGSVC,1KG-ONT	No	NA	NA	NA	NA	NA	NA
chr3:127877887	chr3-127877887-allele1144687-344	INS	343	NA	0.0,0.005763688760806916,0.0,0.0009940357852882703,0.0010224948875255625	0.000422056	MGLL(0.9808, 0.5)	MGLL(0.9808, 0.5)	NA	NA	NA	NA	NA	NA	NA	No	NA	HGSVC,1KG-ONT	No	NA	NA	NA	NA	NA	NA
chr3:127877887	chr3-127877887-allele1144688-421	INS	420	NA	0.0007564296520423601,0.0,0.0,0.0,0.007157464212678937	NA	MGLL(0.9808, 0.5)	MGLL(0.9808, 0.5)	NA	NA	NA	NA	NA	NA	NA	No	NA	HGSVC,1KG-ONT	No	NA	NA	NA	NA	NA	NA
chr3:127877887	chr3-127877887-allele1144689-138	INS	137	NA	0.0007564296520423601,0.001440922190201729,0.0,0.008946322067594433,0.0	0.000360376	MGLL(0.9808, 0.5)	MGLL(0.9808, 0.5)	NA	NA	NA	NA	NA	NA	NA	No	NA	HGSVC,1KG-ONT	No	NA	NA	NA	NA	NA	NA
chr3:127877891	chr3-127877891-allele1144694-269	INS	268	NA	0.0045385779122541605,0.001440922190201729,0.001984126984126984,0.0,0.015337423312883436	NA	MGLL(0.9808, 0.5)	MGLL(0.9808, 0.5)	NA	NA	NA	NA	NA	NA	NA	No	NA	HGSVC,1KG-ONT	No	NA	NA	NA	NA	NA	NA
chr3:127877898	chr3-127877898-allele1144700-157	INS	156	NA	0.0045385779122541605,0.0,0.0,0.0,0.0	0.00805514	MGLL(0.9808, 0.5)	MGLL(0.9808, 0.5)	NA	NA	NA	NA	NA	NA	NA	No	NA	HGSVC,1KG-ONT	No	NA	NA	NA	NA	NA	NA
chr3:127877898	chr3-127877898-allele1144698-167	INS	166	NA	0.0015128593040847202,0.001440922190201729,0.0,0.0,0.0	0.00077342	MGLL(0.9808, 0.5)	MGLL(0.9808, 0.5)	NA	NA	NA	NA	NA	NA	NA	No	NA	HGSVC,1KG-ONT	No	NA	NA	NA	NA	NA	NA
chr3:127877898	chr3-127877898-allele1144699-107	INS	106	NA	0.0007564296520423601,0.0,0.0,0.0,0.0	0.000918741	MGLL(0.9808, 0.5)	MGLL(0.9808, 0.5)	NA	NA	NA	NA	NA	NA	NA	No	NA	No	No	NA	NA	NA	NA	NA	NA
chr3:127877918	chr3-127877918-allele1144713-297	INS	296	NA	0.0264750378214826,0.004322766570605188,0.0,0.0009940357852882703,0.012269938650306749	0.0234168	MGLL(0.9808, 0.5)	MGLL(0.9808, 0.5)	NA	NA	NA	NA	NA	NA	NA	No	NA	HGSVC,1KG-ONT	No	NA	NA	NA	NA	NA	NA
chr3:127877929	chr3-127877929-allele1144721-186	INS	185	NA	0.0030257186081694403,0.0,0.0,0.0,0.0	0.00520636	MGLL(0.9808, 0.5)	MGLL(0.9808, 0.5)	NA	NA	NA	NA	NA	NA	NA	No	NA	HGSVC,1KG-ONT	No	NA	NA	NA	NA	NA	NA
chr3:127877930	chr3-127877930-allele1144725-409	INS	408	NA	0.02193645990922844,0.05763688760806916,0.025793650793650792,0.08151093439363817,0.09406952965235174	0.0176309	MGLL(0.9808, 0.5)	MGLL(0.9808, 0.5)	NA	NA	NA	NA	NA	NA	NA	No	NA	HGSVC,1KG-ONT	No	NA	NA	NA	NA	NA	NA
chr3:127877930	chr3-127877930-allele1144722-345	INS	344	NA	0.007564296520423601,0.002881844380403458,0.0,0.0009940357852882703,0.009202453987730062	0.00160932	MGLL(0.9808, 0.5)	MGLL(0.9808, 0.5)	NA	NA	NA	NA	NA	NA	NA	No	NA	HGSVC,1KG-ONT	No	NA	NA	NA	NA	NA	NA
chr3:127877930	chr3-127877930-allele1144724-380	INS	379	NA	0.02723146747352496,0.0,0.001984126984126984,0.007952286282306162,0.007157464212678937	0.0235247	MGLL(0.9808, 0.5)	MGLL(0.9808, 0.5)	NA	NA	NA	NA	NA	NA	NA	No	NA	HGSVC,1KG-ONT	No	NA	NA	NA	NA	NA	NA
chr3:127877930	chr3-127877930-allele1144723-336	INS	335	NA	0.0,0.0,0.0,0.0,0.0010224948875255625	NA	MGLL(0.9808, 0.5)	MGLL(0.9808, 0.5)	NA	NA	NA	NA	NA	NA	NA	No	NA	HGSVC,1KG-ONT	No	NA	NA	NA	NA	NA	NA
chr3:127890691	chr3-127890691-allele1144919-1	DEL	56	NA	0.018910741301059002,0.0,0.0,0.0,0.0	0.0347404	MGLL(0.9808, 0.5)	MGLL(0.9808, 0.5)	NA	NA	NA	NA	NA	NA	enhancer	No	NA	HPRC	No	NA	NA	NA	NA	NA	NA
chr3:127907348	chr3-127907348-allele1145038-1	DEL	75	NA	0.10363086232980333,0.03314121037463977,0.1488095238095238,0.055666003976143144,0.07668711656441718	0.00224057	MGLL(0.9808, 0.5)	MGLL(0.9808, 0.5)	NA	NA	NA	NA	NA	NA	NA	No	NA	HPRC,HGSVC,1KG-ONT	Yes	NA	NA	NA	NA	NA	NA
chr3:128118241	chr3-128118241-allele1146280-313	INS	312	NA	0.0015128593040847202,0.0,0.0,0.0,0.0	0.00234988	RUVBL1(1.0, 0.169)	RUVBL1(1.0, 0.169)	NA	NA	NA	NA	NA	NA	NA	No	NA	HPRC,HGSVC	Yes	NA	NA	NA	NA	NA	NA
chr3:128140299	chr3-128140299-allele1146465-7051	INS	7050	NA	0.13388804841149773,0.12103746397694524,0.028769841269841268,0.0268389662027833,0.06237218813905931	0.0433889	RUVBL1(1.0, 0.169)	RUVBL1(1.0, 0.169)	NA	NA	NA	NA	NA	NA	NA	No	NA	HPRC,HGSVC,1KG-ONT	No	NA	NA	NA	NA	NA	NA
chr3:128150703	chr3-128150703-allele1146537-1	DEL	95	NA	0.0,0.0,0.0,0.0,0.0010224948875255625	NA	RUVBL1(1.0, 0.169)	RUVBL1(1.0, 0.169)	NA	NA	NA	NA	NA	NA	NA	No	NA	No	No	NA	NA	NA	NA	NA	NA
chr3:128150870	chr3-128150870-allele1146555-52	INS	51	NA	0.018154311649016642,0.007204610951008645,0.0,0.0,0.014314928425357873	0.0092208	RUVBL1(1.0, 0.169)	RUVBL1(1.0, 0.169)	NA	NA	NA	NA	NA	NA	NA	No	NA	HPRC,HGSVC,1KG-ONT	No	NA	NA	NA	NA	NA	NA
chr3:128150884	chr3-128150884-allele1146561-82	INS	81	NA	0.00832072617246596,0.0,0.0,0.0,0.0	0.0151436	RUVBL1(1.0, 0.169)	RUVBL1(1.0, 0.169)	NA	NA	NA	NA	NA	NA	NA	No	NA	HPRC,HGSVC,1KG-ONT	No	NA	NA	NA	NA	NA	NA
chr3:128150884	chr3-128150884-allele1146560-57	INS	56	NA	0.01739788199697428,0.005763688760806916,0.00496031746031746,0.002982107355864811,0.0010224948875255625	0.0127561	RUVBL1(1.0, 0.169)	RUVBL1(1.0, 0.169)	NA	NA	NA	NA	NA	NA	NA	No	NA	HPRC,HGSVC,1KG-ONT	No	NA	NA	NA	NA	NA	NA
chr3:128150928	chr3-128150928-allele1146579-101	INS	100	NA	0.03252647503782148,0.06340057636887608,0.003968253968253968,0.073558648111332,0.07259713701431493	0.00382848	RUVBL1(1.0, 0.169)	RUVBL1(1.0, 0.169)	NA	NA	NA	NA	NA	NA	NA	No	NA	HPRC,HGSVC	No	NA	NA	NA	NA	NA	NA
chr3:128150945	chr3-128150945-allele1146584-76	INS	75	NA	0.0416036308623298,0.018731988472622477,0.0,0.007952286282306162,0.03680981595092025	0.0148952	RUVBL1(1.0, 0.169)	RUVBL1(1.0, 0.169)	NA	NA	NA	NA	NA	NA	NA	No	NA	HPRC,HGSVC,1KG-ONT	No	NA	NA	NA	NA	NA	NA
chr3:128152894	chr3-128152894-allele1146609-66	INS	65	NA	0.0015128593040847202,0.004322766570605188,0.0,0.0,0.0	NA	RUVBL1(1.0, 0.169)	RUVBL1(1.0, 0.169)	NA	NA	NA	NA	NA	NA	NA	No	NA	HGSVC	No	NA	NA	NA	NA	NA	NA
chr3:128152894	chr3-128152894-allele1146608-73	INS	72	NA	0.0007564296520423601,0.0,0.0,0.0,0.0	0.000918741	RUVBL1(1.0, 0.169)	RUVBL1(1.0, 0.169)	NA	NA	NA	NA	NA	NA	NA	No	NA	HGSVC	No	NA	NA	NA	NA	NA	NA
chr3:128152894	chr3-128152894-allele1146610-71	INS	70	NA	0.0022692889561270802,0.0,0.0,0.0,0.002044989775051125	0.000980669	RUVBL1(1.0, 0.169)	RUVBL1(1.0, 0.169)	NA	NA	NA	NA	NA	NA	NA	No	NA	HGSVC	No	NA	NA	NA	NA	NA	NA
chr3:128152894	chr3-128152894-allele1146615-58	INS	57	NA	0.0015128593040847202,0.0,0.0,0.0,0.0	0.00234988	RUVBL1(1.0, 0.169)	RUVBL1(1.0, 0.169)	NA	NA	NA	NA	NA	NA	NA	No	NA	HGSVC	No	NA	NA	NA	NA	NA	NA
chr3:128152896	chr3-128152896-allele1146617-88	INS	87	NA	0.009077155824508321,0.008645533141210375,0.011904761904761904,0.002982107355864811,0.007157464212678937	NA	RUVBL1(1.0, 0.169)	RUVBL1(1.0, 0.169)	NA	NA	NA	NA	NA	NA	NA	No	NA	HGSVC	No	NA	NA	NA	NA	NA	NA
chr3:128152936	chr3-128152936-allele1146634-64	INS	63	NA	0.0030257186081694403,0.0,0.0,0.0,0.002044989775051125	0.00206069	RUVBL1(1.0, 0.169)	RUVBL1(1.0, 0.169)	NA	NA	NA	NA	NA	NA	NA	No	NA	HGSVC	Yes	NA	NA	NA	NA	NA	NA
chr3:128152936	chr3-128152936-allele1146635-60	INS	59	NA	0.057488653555219364,0.06628242074927954,0.000992063492063492,0.0437375745526839,0.03987730061349693	0.00568049	RUVBL1(1.0, 0.169)	RUVBL1(1.0, 0.169)	NA	NA	NA	NA	NA	NA	NA	No	NA	HGSVC	Yes	NA	NA	NA	NA	NA	NA
chr3:128152936	chr3-128152936-allele1146637-78	INS	77	NA	0.0453857791225416,0.002881844380403458,0.0,0.0,0.006134969325153374	0.0663995	RUVBL1(1.0, 0.169)	RUVBL1(1.0, 0.169)	NA	NA	NA	NA	NA	NA	NA	No	NA	HGSVC	Yes	NA	NA	NA	NA	NA	NA
chr3:128152937	chr3-128152937-allele1146641-64	INS	63	NA	0.0007564296520423601,0.0,0.0,0.0,0.0	0.000918741	RUVBL1(1.0, 0.169)	RUVBL1(1.0, 0.169)	NA	NA	NA	NA	NA	NA	NA	No	NA	HGSVC	Yes	NA	NA	NA	NA	NA	NA
chr3:128152937	chr3-128152937-allele1146640-56	INS	55	NA	0.07715582450832073,0.043227665706051875,0.002976190476190476,0.03578528827037773,0.07157464212678936	0.0162946	RUVBL1(1.0, 0.169)	RUVBL1(1.0, 0.169)	NA	NA	NA	NA	NA	NA	NA	No	NA	HGSVC	Yes	NA	NA	NA	NA	NA	NA
chr3:128192039	chr3-128192039-allele1146879-313	INS	312	NA	0.0015128593040847202,0.0,0.0,0.0,0.0	0.00234988	EEFSEC(9.5613e-16, 1.345)	NA	NA	NA	NA	NA	NA	NA	NA	No	NA	No	Yes	NA	NA	NA	NA	NA	NA
chr3:128324240	chr3-128324240-allele1147166-307	INS	306	NA	0.006051437216338881,0.007204610951008645,0.003968253968253968,0.0,0.0	0.00135196	EEFSEC(9.5613e-16, 1.345)	NA	NA	NA	NA	NA	NA	NA	NA	No	NA	HPRC,HGSVC,1KG-ONT	Yes	NA	NA	NA	NA	NA	NA
chr3:128324240	chr3-128324240-allele1147165-306	INS	305	NA	0.046142208774583963,0.007204610951008645,0.0,0.002982107355864811,0.0	0.0677013	EEFSEC(9.5613e-16, 1.345)	NA	NA	NA	NA	NA	NA	NA	NA	No	NA	HPRC,HGSVC,1KG-ONT	Yes	NA	NA	NA	NA	NA	NA
chr3:128330808	chr3-128330808-allele1147217-1	DEL	114	NA	0.0007564296520423601,0.0,0.0,0.0,0.0	0.000918741	EEFSEC(9.5613e-16, 1.345)	NA	NA	NA	NA	NA	NA	NA	NA	No	NA	HPRC,HGSVC,1KG-ONT	No	NA	NA	NA	NA	NA	NA
chr3:128330832	chr3-128330832-allele1147219-227	INS	226	NA	0.05521936459909228,0.007204610951008645,0.0,0.0,0.0	0.0890024	EEFSEC(9.5613e-16, 1.345)	NA	NA	NA	NA	NA	NA	NA	NA	No	NA	HPRC,HGSVC,1KG-ONT	No	NA	NA	NA	NA	NA	NA
chr3:128330865	chr3-128330865-allele1147221-1	DEL	57	0.8618	0.3608169440242057,0.26368876080691644,0.4771825396825397,0.15606361829025844,0.2965235173824131	0.00756649	EEFSEC(9.5613e-16, 1.345)	NA	NA	NA	NA	NA	NA	NA	NA	No	NA	HPRC,HGSVC	No	NA	Uterine fibroids(EEFSEC, rs3887841, 5E-10, 0.504661702862799)	Acidosis(2.82%, 5.68%, 0.48, [0.24;0.99], 0.044288),Acquired deformity of foot(3.08%, 0.66%, 4.82, [1.35;17.19], 0.008633),Anemia in chronic kidney disease(1.28%, 3.49%, 0.36, [0.13;0.99], 0.045862),Arthralgia of temporomandibular joint(1.28%, 3.49%, 0.36, [0.13;0.99], 0.045862),Blepharitis(1.28%, 3.71%, 0.34, [0.12;0.92], 0.029991),Cardiomegaly(10.00%, 4.59%, 2.31, [1.34;4.0], 0.002864),Chronic kidney disease stage 3(3.08%, 6.33%, 0.47, [0.24;0.93], 0.035764),Chronic kidney disease stage 4(0.77%, 3.06%, 0.25, [0.07;0.86], 0.024447),Complication due to diabetes mellitus(4.10%, 7.64%, 0.52, [0.28;0.95], 0.041545),Degeneration of intervertebral disc(7.18%, 3.71%, 2.01, [1.08;3.72], 0.030753),Depressive disorder(16.15%, 21.62%, 0.7, [0.49;0.99], 0.044385),Diverticular disease of colon(6.92%, 3.49%, 2.06, [1.09;3.87], 0.027541),Gastroparesis syndrome(0.51%, 2.62%, 0.19, [0.04;0.86], 0.02681),Hyperglycemia due to type 2 diabetes mellitus(5.64%, 10.26%, 0.52, [0.31;0.88], 0.016312),Inguinal hernia(3.85%, 0.87%, 4.54, [1.49;13.8], 0.004326),Irritable bowel syndrome(2.82%, 5.90%, 0.46, [0.23;0.95], 0.044356),Leukopenia(4.62%, 1.53%, 3.12, [1.29;7.54], 0.01293),Lumbar spondylolisthesis(4.36%, 1.97%, 2.27, [1.0;5.16], 0.047559),Non-toxic multinodular goiter(8.72%, 5.02%, 1.81, [1.05;3.12], 0.038599),Primary cardiomyopathy(3.08%, 0.44%, 7.24, [1.61;32.54], 0.0047),Residual hemorrhoidal skin tags(2.82%, 5.90%, 0.46, [0.23;0.95], 0.044356),Type 2 diabetes mellitus(8.21%, 14.19%, 0.54, [0.35;0.85], 0.006721),Varicella(0.26%, 1.97%, 0.13, [0.02;1.02], 0.024719),Varicose veins of lower extremity(1.28%, 4.80%, 0.26, [0.1;0.69], 0.005027)	NA	NA	NA
chr3:128330922	chr3-128330922-allele1147225-57	INS	56	NA	0.0015128593040847202,0.0,0.003968253968253968,0.0,0.0	NA	EEFSEC(9.5613e-16, 1.345)	NA	NA	NA	NA	NA	NA	NA	NA	No	NA	HPRC,HGSVC	No	NA	NA	NA	NA	NA	NA
chr3:128330945	chr3-128330945-allele1147227-1	DEL	58	NA	0.039334341906202726,0.03025936599423631,0.03670634920634921,0.015904572564612324,0.028629856850715747	0.00167214	EEFSEC(9.5613e-16, 1.345)	NA	NA	NA	NA	NA	NA	NA	NA	No	NA	HPRC,HGSVC	No	NA	NA	NA	NA	NA	NA
chr3:128330979	chr3-128330979-allele1147229-113	INS	112	NA	0.0226928895612708,0.0,0.000992063492063492,0.0,0.0	0.0393537	EEFSEC(9.5613e-16, 1.345)	NA	NA	NA	NA	NA	NA	NA	NA	No	NA	HGSVC,1KG-ONT	No	NA	NA	NA	NA	NA	NA
chr3:128330986	chr3-128330986-allele1147231-1	DEL	141	NA	0.01361573373676248,0.002881844380403458,0.0,0.011928429423459244,0.0010224948875255625	0.00642611	EEFSEC(9.5613e-16, 1.345)	NA	NA	NA	NA	NA	NA	NA	NA	No	NA	HPRC,HGSVC,1KG-ONT	No	NA	NA	NA	NA	NA	NA
chr3:128331091	chr3-128331091-allele1147239-109	INS	108	NA	0.009833585476550681,0.0,0.005952380952380952,0.003976143141153081,0.005112474437627812	0.00243671	EEFSEC(9.5613e-16, 1.345)	NA	NA	NA	NA	NA	NA	NA	NA	No	NA	HGSVC,1KG-ONT	No	NA	NA	NA	NA	NA	NA
chr3:128348271	chr3-128348271-allele1147332-59	INS	58	NA	0.0,0.0,0.015873015873015872,0.0,0.0	0.00244266	EEFSEC(9.5613e-16, 1.345)	NA	NA	NA	NA	NA	NA	NA	NA	No	NA	No	No	NA	NA	NA	NA	NA	NA
chr3:128357835	chr3-128357835-allele1147386-327	INS	326	NA	0.0007564296520423601,0.0,0.0,0.0,0.0	0.000918741	EEFSEC(9.5613e-16, 1.345)	NA	NA	NA	NA	NA	NA	NA	NA	No	NA	HPRC,HGSVC,1KG-ONT	Yes	NA	NA	NA	NA	NA	NA
chr3:128357835	chr3-128357835-allele1147385-328	INS	327	NA	0.1422087745839637,0.040345821325648415,0.0,0.03479125248508946,0.04396728016359918	0.108279	EEFSEC(9.5613e-16, 1.345)	NA	NA	NA	NA	NA	NA	NA	NA	No	NA	HPRC,HGSVC,1KG-ONT	Yes	NA	NA	NA	NA	NA	NA
chr3:128357835	chr3-128357835-allele1147388-328	INS	327	NA	0.0015128593040847202,0.0,0.0,0.0,0.0	0.00234988	EEFSEC(9.5613e-16, 1.345)	NA	NA	NA	NA	NA	NA	NA	NA	No	NA	HPRC,HGSVC,1KG-ONT	Yes	NA	NA	NA	NA	NA	NA
chr3:128445394	chr3-128445394-allele1147732-1	DEL	491	NA	0.0226928895612708,0.01729106628242075,0.000992063492063492,0.0019880715705765406,0.018404907975460124	0.00701325	NA	NA	NA	NA	NA	NA	NA	NA	NA	No	NA	HGSVC,1KG-ONT	No	NA	NA	NA	NA	NA	NA
chr3:128445565	chr3-128445565-allele1147735-133	INS	132	NA	0.01361573373676248,0.0,0.0,0.0,0.0	0.0249317	NA	NA	NA	NA	NA	NA	NA	NA	NA	No	NA	No	Yes	NA	NA	NA	NA	NA	NA
chr3:128454218	chr3-128454218-allele1147854-1	DEL	98	NA	0.31694402420574885,0.13976945244956773,0.2837301587301587,0.08548707753479125,0.23824130879345604	0.044281	NA	NA	NA	NA	NA	NA	NA	NA	NA	No	NA	HPRC,HGSVC,1KG-ONT	Yes	NA	NA	NA	NA	NA	NA
chr3:128464755	chr3-128464755-allele1147950-162	INS	161	NA	0.0007564296520423601,0.0,0.0,0.0,0.0	0.000918741	DNAJB8(0.37536, 1.786)	NA	NA	NA	NA	NA	NA	NA	NA	No	NA	HPRC,HGSVC	Yes	NA	NA	NA	NA	NA	NA
chr3:128464755	chr3-128464755-allele1147947-162	INS	161	NA	0.0030257186081694403,0.0,0.0,0.0,0.0	0.00520636	DNAJB8(0.37536, 1.786)	NA	NA	NA	NA	NA	NA	NA	NA	No	NA	HPRC,HGSVC	Yes	NA	NA	NA	NA	NA	NA
chr3:128464755	chr3-128464755-allele1147948-182	INS	181	NA	0.02042360060514372,0.002881844380403458,0.0,0.0,0.0	0.0331376	DNAJB8(0.37536, 1.786)	NA	NA	NA	NA	NA	NA	NA	NA	No	NA	HPRC,HGSVC	Yes	NA	NA	NA	NA	NA	NA
chr3:128464820	chr3-128464820-allele1147953-192	INS	191	NA	0.0045385779122541605,0.011527377521613832,0.0496031746031746,0.010934393638170975,0.010224948875255624	0.00799761	DNAJB8(0.37536, 1.786)	NA	NA	NA	NA	NA	NA	NA	NA	No	NA	HPRC,HGSVC	Yes	NA	NA	NA	NA	NA	NA
chr3:128513855	chr3-128513855-allele1148571-1	DEL	184	NA	0.0045385779122541605,0.004322766570605188,0.0,0.0,0.0	0.00334747	NA	NA	NA	NA	NA	NA	NA	NA	NA	No	NA	No	Yes	NA	NA	NA	NA	NA	NA
chr3:128544316	chr3-128544316-allele1148854-1	DEL	262	NA	0.09833585476550681,0.010086455331412104,0.0,0.0009940357852882703,0.0	0.155652	NA	NA	NA	NA	NA	NA	NA	NA	NA	No	NA	HPRC,HGSVC,1KG-ONT	No	NA	NA	NA	NA	NA	NA
chr3:128544316	chr3-128544316-allele1148853-1	DEL	178	NA	0.02118003025718608,0.005763688760806916,0.0,0.004970178926441352,0.0010224948875255625	0.0218428	NA	NA	NA	NA	NA	NA	NA	NA	NA	No	NA	HPRC,HGSVC,1KG-ONT	No	NA	NA	NA	NA	NA	NA
chr3:128544319	chr3-128544319-allele1148855-1	DEL	122	NA	0.009077155824508321,0.0,0.0,0.0,0.0	0.0165556	NA	NA	NA	NA	NA	NA	NA	NA	NA	No	NA	HGSVC	No	NA	NA	NA	NA	NA	NA
chr3:128544329	chr3-128544329-allele1148858-123	INS	122	NA	0.0,0.010086455331412104,0.011904761904761904,0.012922465208747515,0.0081799591002045	0.00679055	NA	NA	NA	NA	NA	NA	NA	NA	NA	No	NA	HPRC,HGSVC,1KG-ONT	No	NA	NA	NA	NA	NA	NA
chr3:128544372	chr3-128544372-allele1148863-1	DEL	206	NA	0.3063540090771558,0.3184438040345821,0.4126984126984127,0.268389662027833,0.27607361963190186	NA	NA	NA	NA	NA	NA	NA	NA	NA	NA	No	NA	HPRC,HGSVC,1KG-ONT	No	NA	NA	NA	NA	NA	NA
chr3:128544449	chr3-128544449-allele1148865-1	DEL	84	NA	0.0030257186081694403,0.004322766570605188,0.006944444444444444,0.004970178926441352,0.0010224948875255625	NA	NA	NA	NA	NA	NA	NA	NA	NA	NA	No	NA	HGSVC,1KG-ONT	No	NA	NA	NA	NA	NA	NA
chr3:128544508	chr3-128544508-allele1148867-67	INS	66	NA	0.049167927382753406,0.004322766570605188,0.0,0.0,0.0	0.0824063	NA	NA	NA	NA	NA	NA	NA	NA	NA	No	NA	HPRC,HGSVC	Yes	NA	NA	NA	NA	NA	NA
chr3:128544522	chr3-128544522-allele1148868-1	DEL	56	NA	0.009833585476550681,0.0,0.0,0.0,0.0	0.0179657	NA	NA	NA	NA	NA	NA	NA	NA	NA	No	NA	HPRC,HGSVC,1KG-ONT	No	NA	NA	NA	NA	NA	NA
chr3:128544602	chr3-128544602-allele1148882-1	DEL	75	NA	0.0037821482602118004,0.001440922190201729,0.0,0.0,0.0	0.00462462	NA	NA	NA	NA	NA	NA	NA	NA	NA	No	NA	HPRC,HGSVC,1KG-ONT	No	NA	NA	NA	NA	NA	NA
chr3:128544742	chr3-128544742-allele1148896-113	INS	112	NA	0.04387291981845688,0.007204610951008645,0.012896825396825396,0.0,0.00408997955010225	0.0439629	NA	NA	NA	NA	NA	NA	NA	NA	NA	No	NA	HPRC,HGSVC,1KG-ONT	Yes	NA	NA	NA	NA	NA	NA
chr3:128544742	chr3-128544742-allele1148898-85	INS	84	NA	0.0,0.0,0.001984126984126984,0.0009940357852882703,0.0081799591002045	0.00151771	NA	NA	NA	NA	NA	NA	NA	NA	NA	No	NA	HPRC,HGSVC,1KG-ONT	Yes	NA	NA	NA	NA	NA	NA
chr3:128574628	chr3-128574628-allele1149182-333	INS	332	NA	0.00529500756429652,0.001440922190201729,0.0,0.0,0.0	0.00736694	LINC01565(NA, NA)	NA	NA	NA	NA	NA	NA	NA	NA	No	NA	HPRC,HGSVC	Yes	NA	NA	NA	NA	NA	NA
chr3:128587079	chr3-128587079-allele1149337-478	INS	477	NA	0.0007564296520423601,0.010086455331412104,0.0,0.0,0.0	NA	NA	NA	NA	NA	NA	NA	NA	NA	NA	No	NA	HPRC,HGSVC,1KG-ONT	No	NA	NA	NA	NA	NA	NA
chr3:128587087	chr3-128587087-allele1149338-165	INS	164	NA	0.0007564296520423601,0.0,0.0,0.0,0.0	0.000918741	NA	NA	NA	NA	NA	NA	NA	NA	NA	No	NA	HPRC,1KG-ONT	No	NA	NA	NA	NA	NA	NA
chr3:128587102	chr3-128587102-allele1149342-445	INS	444	NA	0.009833585476550681,0.06195965417867435,0.06944444444444445,0.1312127236580517,0.04805725971370143	0.040469	NA	NA	NA	NA	NA	NA	NA	NA	NA	No	NA	HPRC,HGSVC,1KG-ONT	No	NA	NA	NA	NA	NA	NA
chr3:128587102	chr3-128587102-allele1149340-181	INS	180	NA	0.006051437216338881,0.0,0.0,0.0,0.0	0.0108963	NA	NA	NA	NA	NA	NA	NA	NA	NA	No	NA	HPRC,HGSVC,1KG-ONT	No	NA	NA	NA	NA	NA	NA
chr3:128587102	chr3-128587102-allele1149341-317	INS	316	NA	0.00529500756429652,0.008645533141210375,0.0,0.004970178926441352,0.0	0.000118614	NA	NA	NA	NA	NA	NA	NA	NA	NA	No	NA	HPRC,HGSVC,1KG-ONT	No	NA	NA	NA	NA	NA	NA
chr3:128587102	chr3-128587102-allele1149339-278	INS	277	NA	0.037821482602118005,0.01585014409221902,0.05257936507936508,0.017892644135188866,0.0010224948875255625	0.00391771	NA	NA	NA	NA	NA	NA	NA	NA	NA	No	NA	HPRC,HGSVC,1KG-ONT	No	NA	NA	NA	NA	NA	NA
chr3:128587102	chr3-128587102-allele1149343-420	INS	419	NA	0.0022692889561270802,0.007204610951008645,0.0,0.014910536779324055,0.0	0.000353555	NA	NA	NA	NA	NA	NA	NA	NA	NA	No	NA	HPRC,HGSVC,1KG-ONT	No	NA	NA	NA	NA	NA	NA
chr3:128587120	chr3-128587120-allele1149363-245	INS	244	NA	0.0,0.0,0.0,0.0,0.018404907975460124	0.00258404	NA	NA	NA	NA	NA	NA	NA	NA	NA	No	NA	HPRC,HGSVC,1KG-ONT	No	NA	NA	NA	NA	NA	NA
chr3:128587120	chr3-128587120-allele1149361-64	INS	63	NA	0.0007564296520423601,0.001440922190201729,0.017857142857142856,0.003976143141153081,0.0	0.00259388	NA	NA	NA	NA	NA	NA	NA	NA	NA	No	NA	HPRC,HGSVC,1KG-ONT	No	NA	NA	NA	NA	NA	NA
chr3:128587120	chr3-128587120-allele1149380-66	INS	65	NA	0.014372163388804841,0.004322766570605188,0.0,0.003976143141153081,0.0010224948875255625	0.0132275	NA	NA	NA	NA	NA	NA	NA	NA	NA	No	NA	HPRC,HGSVC,1KG-ONT	No	NA	NA	NA	NA	NA	NA
chr3:128587120	chr3-128587120-allele1149390-76	INS	75	NA	0.0015128593040847202,0.0,0.0,0.0,0.0	0.00234988	NA	NA	NA	NA	NA	NA	NA	NA	NA	No	NA	HPRC,HGSVC,1KG-ONT	No	NA	NA	NA	NA	NA	NA
chr3:128587120	chr3-128587120-allele1149348-61	INS	60	NA	0.007564296520423601,0.005763688760806916,0.00496031746031746,0.003976143141153081,0.0010224948875255625	0.000931973	NA	NA	NA	NA	NA	NA	NA	NA	NA	No	NA	HPRC,HGSVC,1KG-ONT	No	NA	NA	NA	NA	NA	NA
chr3:128587120	chr3-128587120-allele1149359-294	INS	293	NA	0.00680786686838124,0.005763688760806916,0.0,0.011928429423459244,0.0	0.000101224	NA	NA	NA	NA	NA	NA	NA	NA	NA	No	NA	HPRC,HGSVC,1KG-ONT	No	NA	NA	NA	NA	NA	NA
chr3:128587120	chr3-128587120-allele1149353-551	INS	550	NA	0.0030257186081694403,0.01440922190201729,0.015873015873015872,0.005964214711729622,0.027607361963190184	0.00615366	NA	NA	NA	NA	NA	NA	NA	NA	NA	No	NA	HPRC,HGSVC,1KG-ONT	No	NA	NA	NA	NA	NA	NA
chr3:128587120	chr3-128587120-allele1149346-56	INS	55	NA	0.00680786686838124,0.012968299711815562,0.007936507936507936,0.02584493041749503,0.007157464212678937	0.00143425	NA	NA	NA	NA	NA	NA	NA	NA	NA	No	NA	HPRC,HGSVC,1KG-ONT	No	NA	NA	NA	NA	NA	NA
chr3:128587120	chr3-128587120-allele1149347-71	INS	70	NA	0.0037821482602118004,0.007204610951008645,0.01984126984126984,0.014910536779324055,0.02147239263803681	0.00569313	NA	NA	NA	NA	NA	NA	NA	NA	NA	No	NA	HPRC,HGSVC,1KG-ONT	No	NA	NA	NA	NA	NA	NA
chr3:128587120	chr3-128587120-allele1149383-66	INS	65	NA	0.0,0.0,0.0,0.0009940357852882703,0.0	NA	NA	NA	NA	NA	NA	NA	NA	NA	NA	No	NA	HPRC,HGSVC,1KG-ONT	No	NA	NA	NA	NA	NA	NA
chr3:128587120	chr3-128587120-allele1149360-387	INS	386	NA	0.0015128593040847202,0.002881844380403458,0.028769841269841268,0.007952286282306162,0.0	0.00449116	NA	NA	NA	NA	NA	NA	NA	NA	NA	No	NA	HPRC,HGSVC,1KG-ONT	No	NA	NA	NA	NA	NA	NA
chr3:128587120	chr3-128587120-allele1149362-522	INS	521	NA	0.0037821482602118004,0.0,0.0,0.009940357852882704,0.0081799591002045	NA	NA	NA	NA	NA	NA	NA	NA	NA	NA	No	NA	HPRC,HGSVC,1KG-ONT	No	NA	NA	NA	NA	NA	NA
chr3:128587120	chr3-128587120-allele1149367-81	INS	80	NA	0.0007564296520423601,0.0,0.0,0.0,0.0	0.000918741	NA	NA	NA	NA	NA	NA	NA	NA	NA	No	NA	HPRC,HGSVC,1KG-ONT	No	NA	NA	NA	NA	NA	NA
chr3:128587120	chr3-128587120-allele1149393-71	INS	70	NA	0.0007564296520423601,0.001440922190201729,0.0,0.0,0.0	NA	NA	NA	NA	NA	NA	NA	NA	NA	NA	No	NA	HPRC,HGSVC,1KG-ONT	No	NA	NA	NA	NA	NA	NA
chr3:128587120	chr3-128587120-allele1149349-66	INS	65	NA	0.0226928895612708,0.001440922190201729,0.0,0.003976143141153081,0.009202453987730062	0.0197272	NA	NA	NA	NA	NA	NA	NA	NA	NA	No	NA	HPRC,HGSVC,1KG-ONT	No	NA	NA	NA	NA	NA	NA
chr3:128587120	chr3-128587120-allele1149354-355	INS	354	NA	0.00832072617246596,0.001440922190201729,0.0,0.0,0.0	0.0129393	NA	NA	NA	NA	NA	NA	NA	NA	NA	No	NA	HPRC,HGSVC,1KG-ONT	No	NA	NA	NA	NA	NA	NA
chr3:128587120	chr3-128587120-allele1149370-244	INS	243	NA	0.0007564296520423601,0.0,0.015873015873015872,0.0,0.014314928425357873	0.00377716	NA	NA	NA	NA	NA	NA	NA	NA	NA	No	NA	HPRC,HGSVC,1KG-ONT	No	NA	NA	NA	NA	NA	NA
chr3:128587120	chr3-128587120-allele1149345-51	INS	50	NA	0.01361573373676248,0.005763688760806916,0.0248015873015873,0.010934393638170975,0.015337423312883436	NA	NA	NA	NA	NA	NA	NA	NA	NA	NA	No	NA	HPRC,HGSVC,1KG-ONT	No	NA	NA	NA	NA	NA	NA
chr3:128587120	chr3-128587120-allele1149387-56	INS	55	NA	0.0015128593040847202,0.0,0.0,0.0,0.0	0.00234988	NA	NA	NA	NA	NA	NA	NA	NA	NA	No	NA	HPRC,HGSVC,1KG-ONT	No	NA	NA	NA	NA	NA	NA
chr3:128587120	chr3-128587120-allele1149351-76	INS	75	NA	0.0037821482602118004,0.0,0.0,0.0,0.0	0.00663171	NA	NA	NA	NA	NA	NA	NA	NA	NA	No	NA	HPRC,HGSVC,1KG-ONT	No	NA	NA	NA	NA	NA	NA
chr3:128587120	chr3-128587120-allele1149369-286	INS	285	NA	0.0007564296520423601,0.0,0.0,0.0,0.0	0.000918741	NA	NA	NA	NA	NA	NA	NA	NA	NA	No	NA	HPRC,HGSVC,1KG-ONT	No	NA	NA	NA	NA	NA	NA
chr3:128587120	chr3-128587120-allele1149391-81	INS	80	NA	0.0015128593040847202,0.0,0.0,0.0,0.0	0.00234988	NA	NA	NA	NA	NA	NA	NA	NA	NA	No	NA	HPRC,HGSVC,1KG-ONT	No	NA	NA	NA	NA	NA	NA
chr3:128587120	chr3-128587120-allele1149381-61	INS	60	NA	0.0015128593040847202,0.0,0.0,0.0019880715705765406,0.0	7.61513e-05	NA	NA	NA	NA	NA	NA	NA	NA	NA	No	NA	HPRC,HGSVC,1KG-ONT	No	NA	NA	NA	NA	NA	NA
chr3:128587120	chr3-128587120-allele1149384-71	INS	70	NA	0.0,0.0,0.0,0.0009940357852882703,0.00408997955010225	0.000408842	NA	NA	NA	NA	NA	NA	NA	NA	NA	No	NA	HPRC,HGSVC,1KG-ONT	No	NA	NA	NA	NA	NA	NA
chr3:128587120	chr3-128587120-allele1149358-154	INS	153	NA	0.01739788199697428,0.0,0.0,0.0,0.0	0.0319196	NA	NA	NA	NA	NA	NA	NA	NA	NA	No	NA	HPRC,1KG-ONT	No	NA	NA	NA	NA	NA	NA
chr3:128587120	chr3-128587120-allele1149385-61	INS	60	NA	0.0022692889561270802,0.0,0.0,0.0,0.0	0.00377908	NA	NA	NA	NA	NA	NA	NA	NA	NA	No	NA	HPRC,HGSVC,1KG-ONT	No	NA	NA	NA	NA	NA	NA
chr3:128587120	chr3-128587120-allele1149352-86	INS	85	NA	0.0007564296520423601,0.0,0.0,0.0,0.0	0.000918741	NA	NA	NA	NA	NA	NA	NA	NA	NA	No	NA	HPRC,HGSVC,1KG-ONT	No	NA	NA	NA	NA	NA	NA
chr3:128587122	chr3-128587122-allele1149394-260	INS	259	0.885021	0.2201210287443268,0.15129682997118155,0.2628968253968254,0.35984095427435386,0.26380368098159507	0.00557294	NA	NA	NA	NA	NA	NA	NA	NA	NA	No	NA	HPRC,HGSVC,1KG-ONT	No	NA	monocyte (fraction, mean, inv-norm transformed)(LINC01565 - RPN1, rs6798431, 1E-323, 0.6686240238082536),Monocyte count(LINC01565 - RPN1, rs9836257, 9E-30, 0.6686240238082536),Monocyte count(LINC01565 - RPN1, rs4045811, 1E-222, 0.6783568907447475),Monocyte count(LINC01565 - RPN1, rs6772849, 2E-93, 0.6834282331044813),Monocyte percentage of white cells(LINC01565 - RPN1, rs6772849, 3E-112, 0.6834282331044813),Monocyte count(LINC01565 - RPN1, rs2734037, 2E-129, 0.6840084183990404),Monocyte count(LINC01565 - RPN1, rs2734037, 3E-19, 0.6840084183990404),Monocyte count(LINC01565 - RPN1, rs2734037, 4E-19, 0.6840084183990404),Granulocyte percentage of myeloid white cells(LINC01565 - RPN1, rs4286447, 1E-79, 0.6843200058887576),Eosinophil counts(LINC01565 - RPN1, rs9289330, 3E-70, 0.526822411321949),Eosinophil counts(LINC01565 - RPN1, rs9289330, 6E-17, 0.526822411321949),Eosinophil percentage of white cells(LINC01565 - RPN1, rs9289330, 3E-82, 0.526822411321949),monocyte (fraction, maximum, inv-norm transformed)(LINC01565 - RPN1, rs9289330, 3E-34, 0.526822411321949),monocyte (fraction, maximum, inv-norm transformed)(LINC01565 - RPN1, rs9289330, 4E-293, 0.526822411321949),monocyte (fraction, mean, inv-norm transformed)(LINC01565 - RPN1, rs9289330, 3E-48, 0.526822411321949),monocyte (fraction, minimum, inv-norm transformed)(LINC01565 - RPN1, rs9289330, 2E-25, 0.526822411321949),monocyte (fraction, minimum, inv-norm transformed)(LINC01565 - RPN1, rs9289330, 2E-284, 0.526822411321949),monocyte (fraction, minimum, inv-norm transformed)(LINC01565 - RPN1, rs9289330, 3E-221, 0.526822411321949),Lymphocyte-to-monocyte ratio(LINC01565 - RPN1, rs9849126, 8E-125, 0.6002545507508947),Monocyte percentage of white cells(LINC01565 - RPN1, rs9849126, 3E-52, 0.6002545507508947)	NA	NA	NA	NA
chr3:128587125	chr3-128587125-allele1149395-334	INS	333	NA	0.009077155824508321,0.0,0.0,0.0,0.003067484662576687	0.0107137	NA	NA	NA	NA	NA	NA	NA	NA	NA	No	NA	HPRC,HGSVC,1KG-ONT	No	NA	NA	NA	NA	NA	NA
chr3:128595428	chr3-128595428-allele1149477-1	DEL	802	NA	0.025718608169440244,0.001440922190201729,0.003968253968253968,0.005964214711729622,0.007157464212678937	0.0203032	NA	NA	NA	NA	NA	NA	NA	NA	enhancer	No	NA	HPRC,HGSVC,1KG-ONT	No	NA	NA	NA	NA	NA	NA
chr3:128596980	chr3-128596980-allele1149508-1	DEL	156	NA	0.0,0.010086455331412104,0.0,0.015904572564612324,0.0010224948875255625	0.00392424	NA	NA	NA	NA	NA	NA	NA	NA	NA	No	NA	HPRC,HGSVC,1KG-ONT	Yes	NA	NA	NA	NA	NA	NA
chr3:128596983	chr3-128596983-allele1149509-1	DEL	148	NA	0.0030257186081694403,0.012968299711815562,0.0,0.013916500994035786,0.0010224948875255625	0.000544307	NA	NA	NA	NA	NA	NA	NA	NA	NA	No	NA	HPRC,HGSVC,1KG-ONT	Yes	NA	NA	NA	NA	NA	NA
chr3:128597087	chr3-128597087-allele1149539-1	DEL	67	NA	0.0015128593040847202,0.001440922190201729,0.0,0.0009940357852882703,0.0	7.61513e-05	NA	NA	NA	NA	NA	NA	NA	NA	NA	No	NA	1KG-ONT	No	NA	NA	NA	NA	NA	NA
chr3:128601225	chr3-128601225-allele1149611-317	INS	316	NA	0.0,0.001440922190201729,0.0,0.0,0.0	NA	NA	NA	NA	NA	NA	NA	NA	NA	NA	No	NA	No	No	NA	NA	NA	NA	NA	NA
chr3:128611032	chr3-128611032-allele1149702-1	DEL	235	NA	0.0226928895612708,0.004322766570605188,0.0,0.0,0.011247443762781187	0.0197504	NA	NA	NA	NA	NA	NA	NA	NA	NA	No	NA	HGSVC,1KG-ONT	Yes	NA	NA	NA	NA	NA	NA
chr3:128632646	chr3-128632646-allele1149879-1	DEL	86	NA	0.0113464447806354,0.0,0.0,0.0,0.0	0.0207126	RPN1(1.0, 0.302)	RPN1(1.0, 0.302)	NA	NA	NA	NA	NA	NA	NA	No	NA	HGSVC,1KG-ONT	Yes	NA	NA	NA	NA	NA	NA
chr3:128657382	chr3-128657382-allele1150166-2395	INS	2394	NA	0.012102874432677761,0.023054755043227664,0.023809523809523808,0.0,0.016359918200409	NA	RPN1(1.0, 0.302)	RPN1(1.0, 0.302)	NA	NA	NA	NA	NA	NA	NA	No	NA	HPRC,HGSVC,1KG-ONT	No	NA	NA	NA	NA	NA	NA
chr3:128657390	chr3-128657390-allele1150168-2350	INS	2349	NA	0.0007564296520423601,0.0,0.0,0.0,0.0	0.000918741	RPN1(1.0, 0.302)	RPN1(1.0, 0.302)	NA	NA	NA	NA	NA	NA	NA	No	NA	HPRC,HGSVC,1KG-ONT	No	NA	NA	NA	NA	NA	NA
chr3:128657394	chr3-128657394-allele1150169-2357	INS	2356	NA	0.9969742813918305,0.9927953890489913,0.9732142857142857,0.9970178926441352,0.9979550102249489	0.0023885	RPN1(1.0, 0.302)	RPN1(1.0, 0.302)	NA	NA	NA	NA	NA	NA	NA	No	NA	HPRC,HGSVC,1KG-ONT	No	NA	NA	NA	NA	NA	NA
chr3:128676365	chr3-128676365-allele1150419-315	INS	314	NA	0.0030257186081694403,0.0,0.0,0.0,0.0	0.00520636	RPN1(1.0, 0.302)	RPN1(1.0, 0.302)	NA	NA	NA	NA	NA	NA	NA	No	NA	HPRC,HGSVC,1KG-ONT	No	NA	NA	NA	NA	NA	NA
chr3:128676365	chr3-128676365-allele1150416-314	INS	313	NA	0.0007564296520423601,0.001440922190201729,0.00992063492063492,0.003976143141153081,0.010224948875255624	0.00291982	RPN1(1.0, 0.302)	RPN1(1.0, 0.302)	NA	NA	NA	NA	NA	NA	NA	No	NA	HPRC,HGSVC,1KG-ONT	No	NA	NA	NA	NA	NA	NA
chr3:128676365	chr3-128676365-allele1150418-311	INS	310	NA	0.0,0.007204610951008645,0.0,0.002982107355864811,0.0	0.000963133	RPN1(1.0, 0.302)	RPN1(1.0, 0.302)	NA	NA	NA	NA	NA	NA	NA	No	NA	HPRC,HGSVC,1KG-ONT	No	NA	NA	NA	NA	NA	NA
chr3:128676365	chr3-128676365-allele1150425-316	INS	315	NA	0.0030257186081694403,0.0,0.0,0.0,0.0	0.00520636	RPN1(1.0, 0.302)	RPN1(1.0, 0.302)	NA	NA	NA	NA	NA	NA	NA	No	NA	HPRC,HGSVC,1KG-ONT	No	NA	NA	NA	NA	NA	NA
chr3:128676365	chr3-128676365-allele1150414-336	INS	335	NA	0.0,0.0,0.006944444444444444,0.0,0.0	0.000778337	RPN1(1.0, 0.302)	RPN1(1.0, 0.302)	NA	NA	NA	NA	NA	NA	NA	No	NA	HPRC,HGSVC,1KG-ONT	No	NA	NA	NA	NA	NA	NA
chr3:128676365	chr3-128676365-allele1150421-314	INS	313	NA	0.0037821482602118004,0.0,0.0,0.0,0.0	0.00663171	RPN1(1.0, 0.302)	RPN1(1.0, 0.302)	NA	NA	NA	NA	NA	NA	NA	No	NA	HPRC,HGSVC,1KG-ONT	No	NA	NA	NA	NA	NA	NA
chr3:128676365	chr3-128676365-allele1150413-315	INS	314	NA	0.39939485627836613,0.414985590778098,0.5337301587301587,0.48906560636182905,0.4100204498977505	0.00845855	RPN1(1.0, 0.302)	RPN1(1.0, 0.302)	NA	NA	NA	NA	NA	NA	NA	No	NA	HPRC,HGSVC,1KG-ONT	No	NA	NA	NA	NA	NA	NA
chr3:128676365	chr3-128676365-allele1150420-315	INS	314	NA	0.0,0.001440922190201729,0.00992063492063492,0.0,0.0	0.00151771	RPN1(1.0, 0.302)	RPN1(1.0, 0.302)	NA	NA	NA	NA	NA	NA	NA	No	NA	HPRC,HGSVC,1KG-ONT	No	NA	NA	NA	NA	NA	NA
chr3:128676365	chr3-128676365-allele1150417-317	INS	316	NA	0.01664145234493192,0.004322766570605188,0.05257936507936508,0.0019880715705765406,0.010224948875255624	NA	RPN1(1.0, 0.302)	RPN1(1.0, 0.302)	NA	NA	NA	NA	NA	NA	NA	No	NA	HPRC,HGSVC,1KG-ONT	No	NA	NA	NA	NA	NA	NA
chr3:128676365	chr3-128676365-allele1150422-315	INS	314	NA	0.0,0.0,0.0,0.0,0.003067484662576687	3.94758e-05	RPN1(1.0, 0.302)	RPN1(1.0, 0.302)	NA	NA	NA	NA	NA	NA	NA	No	NA	HPRC,HGSVC,1KG-ONT	No	NA	NA	NA	NA	NA	NA
chr3:128676365	chr3-128676365-allele1150415-316	INS	315	NA	0.11875945537065052,0.1484149855907781,0.07539682539682539,0.11829025844930417,0.06646216768916155	0.0016589	RPN1(1.0, 0.302)	RPN1(1.0, 0.302)	NA	NA	NA	NA	NA	NA	NA	No	NA	HPRC,HGSVC,1KG-ONT	No	NA	NA	NA	NA	NA	NA
chr3:128676365	chr3-128676365-allele1150424-310	INS	309	NA	0.0030257186081694403,0.0,0.0,0.0,0.0	0.00520636	RPN1(1.0, 0.302)	RPN1(1.0, 0.302)	NA	NA	NA	NA	NA	NA	NA	No	NA	HPRC,HGSVC,1KG-ONT	No	NA	NA	NA	NA	NA	NA
chr3:128694268	chr3-128694268-allele1150614-795	INS	794	NA	0.0022692889561270802,0.020172910662824207,0.020833333333333332,0.06262425447316103,0.04805725971370143	0.0230816	RAB7A(0.99995, 0.242)	RAB7A(0.99995, 0.242)	NA	NA	NA	NA	NA	NA	NA	No	NA	No	No	NA	NA	NA	NA	NA	NA
chr3:128694887	chr3-128694887-allele1150622-787	INS	786	NA	0.0007564296520423601,0.03170028818443804,0.05257936507936508,0.04970178926441352,0.05623721881390593	0.0319898	RAB7A(0.99995, 0.242)	RAB7A(0.99995, 0.242)	NA	NA	NA	NA	NA	NA	NA	No	NA	HPRC,HGSVC,1KG-ONT	No	NA	NA	NA	NA	NA	NA
chr3:128711458	chr3-128711458-allele1150803-1	DEL	2475	NA	0.02118003025718608,0.06195965417867435,0.02976190476190476,0.012922465208747515,0.02556237218813906	0.000948671	RAB7A(0.99995, 0.242)	RAB7A(0.99995, 0.242)	NA	NA	NA	NA	NA	NA	NA	No	NA	HPRC,HGSVC,1KG-ONT	Yes	NA	NA	NA	NA	NA	NA
chr3:128716258	chr3-128716258-allele1150837-483	INS	482	NA	0.023449319213313162,0.04610951008645533,0.028769841269841268,0.011928429423459244,0.016359918200409	NA	RAB7A(0.99995, 0.242)	RAB7A(0.99995, 0.242)	NA	NA	NA	NA	NA	NA	NA	No	NA	HPRC,HGSVC,1KG-ONT	No	NA	NA	NA	NA	NA	NA
chr3:128746721	chr3-128746721-allele1151165-1	DEL	1237	NA	0.06278366111951589,0.004322766570605188,0.0,0.0,0.0	0.105927	RAB7A(0.99995, 0.242)	RAB7A(0.99995, 0.242)	NA	NA	NA	NA	NA	NA	NA	No	NA	HPRC,1KG-ONT	Yes	NA	NA	NA	NA	NA	NA
chr3:128773290	chr3-128773290-allele1151433-1	DEL	80	NA	0.01059001512859304,0.001440922190201729,0.0,0.0,0.0	0.0171373	RAB7A(0.99995, 0.242)	RAB7A(0.99995, 0.242)	NA	NA	NA	NA	NA	NA	NA	No	NA	1KG-ONT	Yes	NA	NA	NA	NA	NA	NA
chr3:128773436	chr3-128773436-allele1151436-1	DEL	87	NA	0.0022692889561270802,0.03314121037463977,0.007936507936507936,0.042743538767395624,0.003067484662576687	0.010406	RAB7A(0.99995, 0.242)	RAB7A(0.99995, 0.242)	NA	NA	NA	NA	NA	NA	NA	No	NA	1KG-ONT	No	NA	NA	NA	NA	NA	NA
chr3:128795672	chr3-128795672-allele1151646-1	DEL	78	NA	0.0022692889561270802,0.0,0.0,0.0,0.0	0.00377908	RAB7A(0.99995, 0.242)	RAB7A(0.99995, 0.242)	NA	NA	NA	NA	NA	NA	NA	No	NA	HGSVC	Yes	NA	NA	NA	NA	NA	NA
chr3:128795751	chr3-128795751-allele1151648-58	INS	57	NA	0.0,0.005763688760806916,0.0,0.0,0.003067484662576687	0.000778337	RAB7A(0.99995, 0.242)	RAB7A(0.99995, 0.242)	NA	NA	NA	NA	NA	NA	NA	No	NA	HPRC	No	NA	NA	NA	NA	NA	NA
chr3:128795751	chr3-128795751-allele1151647-53	INS	52	NA	0.0030257186081694403,0.0,0.0,0.0,0.0	0.00520636	RAB7A(0.99995, 0.242)	RAB7A(0.99995, 0.242)	NA	NA	NA	NA	NA	NA	NA	No	NA	HPRC	No	NA	NA	NA	NA	NA	NA
chr3:128795767	chr3-128795767-allele1151675-77	INS	76	NA	0.6104387291981845,0.7463976945244957,0.8740079365079365,0.7216699801192843,0.8179959100204499	0.0834522	RAB7A(0.99995, 0.242)	RAB7A(0.99995, 0.242)	NA	NA	NA	NA	NA	NA	NA	No	NA	HPRC	No	NA	NA	NA	NA	NA	NA
chr3:128834575	chr3-128834575-allele1152095-1	DEL	59	NA	0.0,0.001440922190201729,0.061507936507936505,0.0,0.04703476482617587	0.0196997	NA	NA	NA	NA	NA	NA	NA	NA	NA	No	NA	No	Yes	NA	NA	NA	NA	NA	NA
chr3:128953526	chr3-128953526-allele1153171-1	DEL	2708	NA	0.1346444780635401,0.01729106628242075,0.03670634920634921,0.007952286282306162,0.10940695296523517	0.0609712	NA	NA	NA	NA	NA	NA	NA	NA	NA	No	NA	HPRC,HGSVC,1KG-ONT	Yes	NA	NA	NA	NA	NA	NA
chr3:128954739	chr3-128954739-allele1153235-51	INS	50	NA	0.0015128593040847202,0.040345821325648415,0.006944444444444444,0.040755467196819085,0.03067484662576687	0.0168938	NA	NA	NA	NA	NA	NA	NA	NA	NA	No	NA	HGSVC,1KG-ONT	No	NA	NA	NA	NA	NA	NA
chr3:128954739	chr3-128954739-allele1153234-52	INS	51	NA	0.0037821482602118004,0.005763688760806916,0.001984126984126984,0.006958250497017893,0.003067484662576687	NA	NA	NA	NA	NA	NA	NA	NA	NA	NA	No	NA	HGSVC,1KG-ONT	No	NA	NA	NA	NA	NA	NA
chr3:128954788	chr3-128954788-allele1153245-61	INS	60	NA	0.018910741301059002,0.008645533141210375,0.000992063492063492,0.010934393638170975,0.002044989775051125	0.00964547	NA	NA	NA	NA	NA	NA	NA	NA	NA	No	NA	HGSVC,1KG-ONT	No	NA	NA	NA	NA	NA	NA
chr3:128954788	chr3-128954788-allele1153244-65	INS	64	NA	0.01664145234493192,0.002881844380403458,0.007936507936507936,0.0,0.0	0.0146384	NA	NA	NA	NA	NA	NA	NA	NA	NA	No	NA	HGSVC,1KG-ONT	No	NA	NA	NA	NA	NA	NA
chr3:128954915	chr3-128954915-allele1153267-1	DEL	457	NA	0.0,0.005763688760806916,0.006944444444444444,0.009940357852882704,0.012269938650306749	0.0055935	NA	NA	NA	NA	NA	NA	NA	NA	NA	No	NA	HPRC,HGSVC,1KG-ONT	No	NA	NA	NA	NA	NA	NA
chr3:128954916	chr3-128954916-allele1153269-1	DEL	276	NA	0.0,0.004322766570605188,0.00496031746031746,0.003976143141153081,0.009202453987730062	0.00331937	NA	NA	NA	NA	NA	NA	NA	NA	NA	No	NA	HPRC,HGSVC,1KG-ONT	No	NA	NA	NA	NA	NA	NA
chr3:128955142	chr3-128955142-allele1153295-140	INS	139	NA	0.006051437216338881,0.004322766570605188,0.00496031746031746,0.0009940357852882703,0.0	0.00141259	NA	NA	NA	NA	NA	NA	NA	NA	NA	No	NA	HPRC,HGSVC,1KG-ONT	No	NA	NA	NA	NA	NA	NA
chr3:128955142	chr3-128955142-allele1153294-1	DEL	50	NA	0.09228441754916793,0.0994236311239193,0.12698412698412698,0.05864811133200795,0.03885480572597137	0.000459542	NA	NA	NA	NA	NA	NA	NA	NA	NA	No	NA	HPRC,HGSVC,1KG-ONT	No	NA	NA	NA	NA	NA	NA
chr3:128955160	chr3-128955160-allele1153299-128	INS	127	NA	0.04236006051437216,0.021613832853025938,0.03670634920634921,0.0,0.005112474437627812	0.0156838	NA	NA	NA	NA	NA	NA	NA	NA	NA	No	NA	HPRC,HGSVC,1KG-ONT	No	NA	NA	NA	NA	NA	NA
chr3:128955165	chr3-128955165-allele1153301-128	INS	127	NA	0.0,0.0,0.000992063492063492,0.0,0.0	NA	NA	NA	NA	NA	NA	NA	NA	NA	NA	No	NA	HPRC,HGSVC,1KG-ONT	No	NA	NA	NA	NA	NA	NA
chr3:128955170	chr3-128955170-allele1153302-136	INS	135	NA	0.0022692889561270802,0.0,0.00496031746031746,0.0,0.0010224948875255625	NA	NA	NA	NA	NA	NA	NA	NA	NA	NA	No	NA	HPRC,HGSVC,1KG-ONT	No	NA	NA	NA	NA	NA	NA
chr3:128955301	chr3-128955301-allele1153309-180	INS	179	NA	0.006051437216338881,0.008645533141210375,0.020833333333333332,0.030815109343936383,0.02044989775051125	0.0061753	NA	NA	NA	NA	NA	NA	NA	NA	NA	No	NA	HPRC,HGSVC,1KG-ONT	No	NA	NA	NA	NA	NA	NA
chr3:128955306	chr3-128955306-allele1153311-173	INS	172	NA	0.0,0.0,0.000992063492063492,0.0,0.0	NA	NA	NA	NA	NA	NA	NA	NA	NA	NA	No	NA	HPRC,HGSVC,1KG-ONT	No	NA	NA	NA	NA	NA	NA
chr3:128955312	chr3-128955312-allele1153315-1	DEL	229	NA	0.056732223903177004,0.09510086455331412,0.011904761904761904,0.08946322067594434,0.06237218813905931	NA	NA	NA	NA	NA	NA	NA	NA	NA	NA	No	NA	HPRC,HGSVC,1KG-ONT	No	NA	NA	NA	NA	NA	NA
chr3:128955333	chr3-128955333-allele1153318-179	INS	178	NA	0.012859304084720122,0.027377521613832854,0.011904761904761904,0.04572564612326044,0.002044989775051125	0.00143864	NA	NA	NA	NA	NA	NA	NA	NA	NA	No	NA	HPRC,HGSVC,1KG-ONT	No	NA	NA	NA	NA	NA	NA
chr3:128955333	chr3-128955333-allele1153317-179	INS	178	NA	0.03177004538577912,0.23487031700288186,0.0992063492063492,0.2664015904572565,0.2249488752556237	0.10345	NA	NA	NA	NA	NA	NA	NA	NA	NA	No	NA	HPRC,HGSVC,1KG-ONT	No	NA	NA	NA	NA	NA	NA
chr3:128955352	chr3-128955352-allele1153325-194	INS	193	NA	0.0030257186081694403,0.004322766570605188,0.018849206349206348,0.002982107355864811,0.0010224948875255625	0.000816686	NA	NA	NA	NA	NA	NA	NA	NA	NA	No	NA	HPRC,HGSVC,1KG-ONT	No	NA	NA	NA	NA	NA	NA
chr3:128955352	chr3-128955352-allele1153326-197	INS	196	NA	0.0,0.0,0.0,0.0009940357852882703,0.005112474437627812	0.000422056	NA	NA	NA	NA	NA	NA	NA	NA	NA	No	NA	HPRC,HGSVC,1KG-ONT	No	NA	NA	NA	NA	NA	NA
chr3:128955372	chr3-128955372-allele1153330-179	INS	178	NA	0.00680786686838124,0.0,0.0,0.0,0.0	0.0122007	NA	NA	NA	NA	NA	NA	NA	NA	NA	No	NA	HPRC,HGSVC,1KG-ONT	No	NA	NA	NA	NA	NA	NA
chr3:128955385	chr3-128955385-allele1153331-134	INS	133	NA	0.029500756429652043,0.02881844380403458,0.016865079365079364,0.05467196819085487,0.005112474437627812	NA	NA	NA	NA	NA	NA	NA	NA	NA	NA	No	NA	HPRC,HGSVC,1KG-ONT	No	NA	NA	NA	NA	NA	NA
chr3:128955502	chr3-128955502-allele1153340-1	DEL	50	NA	0.0,0.010086455331412104,0.021825396825396824,0.02186878727634195,0.03374233128834356	0.01509	NA	NA	NA	NA	NA	NA	NA	NA	NA	No	NA	HPRC,HGSVC,1KG-ONT	No	NA	NA	NA	NA	NA	NA
chr3:128955518	chr3-128955518-allele1153342-136	INS	135	NA	0.0,0.0,0.0,0.0019880715705765406,0.0	NA	NA	NA	NA	NA	NA	NA	NA	NA	NA	No	NA	HPRC,HGSVC,1KG-ONT	No	NA	NA	NA	NA	NA	NA
chr3:128955551	chr3-128955551-allele1153347-179	INS	178	NA	0.0030257186081694403,0.0,0.012896825396825396,0.0,0.003067484662576687	NA	NA	NA	NA	NA	NA	NA	NA	NA	NA	No	NA	HPRC,HGSVC,1KG-ONT	No	NA	NA	NA	NA	NA	NA
chr3:128955551	chr3-128955551-allele1153346-129	INS	128	NA	0.0416036308623298,0.06051873198847262,0.1597222222222222,0.0009940357852882703,0.007157464212678937	0.001802	NA	NA	NA	NA	NA	NA	NA	NA	NA	No	NA	HPRC,HGSVC,1KG-ONT	No	NA	NA	NA	NA	NA	NA
chr3:128994442	chr3-128994442-allele1153690-1	DEL	62	NA	0.0,0.002881844380403458,0.005952380952380952,0.013916500994035786,0.002044989775051125	0.00392424	NA	NA	NA	NA	NA	NA	NA	NA	promoter	No	NA	HPRC	Yes	NA	NA	NA	NA	NA	NA
chr3:129049122	chr3-129049122-allele1154029-262	INS	261	NA	0.0,0.004322766570605188,0.0,0.0,0.0	3.94758e-05	NA	NA	NA	NA	NA	NA	NA	NA	NA	No	NA	HPRC,1KG-ONT	Yes	NA	NA	NA	NA	NA	NA
chr3:129172612	chr3-129172612-allele1154866-1	DEL	52	NA	0.0022692889561270802,0.001440922190201729,0.007936507936507936,0.003976143141153081,0.0	NA	CNBP(0.94605, 0.541)	CNBP(0.94605, 0.541)	NA	NA	NA	NA	NA	NA	NA	No	NA	No	No	NA	NA	NA	NA	NA	NA
chr3:129199705	chr3-129199705-allele1155167-332	INS	331	NA	0.0,0.0,0.0,0.0,0.0010224948875255625	NA	NA	NA	NA	NA	NA	NA	NA	NA	NA	No	NA	No	Yes	NA	NA	NA	NA	NA	NA
chr3:129201696	chr3-129201696-allele1155182-324	INS	323	NA	0.014372163388804841,0.0,0.0,0.0,0.0	0.0263867	NA	NA	NA	NA	NA	NA	NA	NA	NA	No	NA	HPRC,1KG-ONT	Yes	NA	NA	NA	NA	NA	NA
chr3:129206994	chr3-129206994-allele1155236-1	DEL	74	0.880804	0.3184568835098336,0.840057636887608,0.7549603174603174,0.9642147117296223,0.843558282208589	0.485734	NA	NA	NA	NA	NA	NA	NA	NA	NA	No	NA	HPRC,HGSVC,1KG-ONT	Yes	ENSG00000163902.12(0.01524312342226346),ENSG00000181789.14(1.1438863370495933e-05),ENSG00000184897.6(5.302839162637925e-09),ENSG00000206417.8(0.015816136557500082),ENSG00000261159.1(0.02534121986634964)	Height(COPG1 - HMCES, rs7637014, 4E-12, 0.5971095709120735),Height(HMCES, rs4075182, 3E-170, 0.5917904934575547)	Anemia due to chronic blood loss(1.25%, 3.81%, 0.32, [0.12;0.84], 0.021559),Arthropathy of pelvis(0.89%, 3.81%, 0.23, [0.08;0.66], 0.005732),Astigmatism(7.51%, 3.81%, 2.05, [1.04;4.05], 0.036223),Benign paroxysmal positional vertigo(4.47%, 1.04%, 4.46, [1.34;14.91], 0.007403),Chondromalacia of patella(1.97%, 4.50%, 0.43, [0.19;0.96], 0.047605),Connective tissue and disc stenosis of intervertebral foramina(0.54%, 2.42%, 0.22, [0.06;0.85], 0.036763),Incipient senile cataract(0.72%, 2.77%, 0.25, [0.08;0.85], 0.027284),Intervertebral disc prolapse(1.25%, 3.81%, 0.32, [0.12;0.84], 0.021559),Iron deficiency anemia(13.06%, 19.38%, 0.63, [0.43;0.92], 0.020027),Lumbago with sciatica(9.48%, 4.84%, 2.06, [1.12;3.78], 0.02171),Migraine(14.85%, 9.69%, 1.63, [1.03;2.56], 0.040889),Miscarriage without complication(3.22%, 0.35%, 9.58, [1.27;72.14], 0.005769),Periapical abscess(2.86%, 0.69%, 4.23, [0.97;18.52], 0.043298),Peripheral neuritis(7.51%, 3.81%, 2.05, [1.04;4.05], 0.036223),Urinary tract infectious disease(22.54%, 16.61%, 1.46, [1.01;2.11], 0.048287),Vitamin D deficiency(22.72%, 31.14%, 0.65, [0.47;0.89], 0.009949)	NA	NA	NA
chr3:129206998	chr3-129206998-allele1155237-1	DEL	70	NA	0.0045385779122541605,0.01729106628242075,0.07142857142857142,0.010934393638170975,0.006134969325153374	0.0117556	NA	NA	NA	NA	NA	NA	NA	NA	NA	No	NA	HPRC,HGSVC,1KG-ONT	Yes	NA	NA	NA	NA	NA	NA
chr3:129214500	chr3-129214500-allele1155330-1	DEL	50	NA	0.0015128593040847202,0.0,0.0,0.0,0.0	0.00234988	NA	NA	NA	NA	NA	NA	NA	NA	NA	No	ID=chr3_129214494_129214516;MOTIFS=TG;STRUC=(TG)n	HGSVC,1KG-ONT	No	NA	NA	NA	NA	NA	NA
chr3:129247226	chr3-129247226-allele1155782-53	INS	52	NA	0.0022692889561270802,0.008645533141210375,0.0,0.010934393638170975,0.00408997955010225	0.00067711	NA	NA	NA	NA	NA	NA	NA	NA	NA	No	NA	HPRC	No	NA	NA	NA	NA	NA	NA
chr3:129327354	chr3-129327354-allele1156581-1	DEL	1158	NA	0.0,0.007204610951008645,0.0,0.02186878727634195,0.0	0.00448037	NA	NA	NA	NA	NA	NA	NA	NA	NA	No	NA	HPRC,HGSVC,1KG-ONT	Yes	NA	NA	NA	NA	NA	NA
chr3:129329288	chr3-129329288-allele1156615-1	DEL	614	NA	0.2534039334341906,0.03025936599423631,0.0,0.003976143141153081,0.0	0.356157	NA	NA	NA	NA	NA	NA	NA	NA	NA	No	NA	HPRC,HGSVC,1KG-ONT	Yes	NA	NA	NA	NA	NA	NA
chr3:129333363	chr3-129333363-allele1156659-192	INS	191	NA	0.012102874432677761,0.0,0.003968253968253968,0.0,0.0010224948875255625	0.0132114	NA	NA	NA	NA	NA	NA	NA	NA	NA	No	NA	HPRC,HGSVC,1KG-ONT	Yes	NA	NA	NA	NA	NA	NA
chr3:129333363	chr3-129333363-allele1156657-192	INS	191	0.945252	0.5128593040847201,0.15129682997118155,0.022817460317460316,0.11232604373757456,0.08895705521472393	0.416678	NA	NA	NA	NA	NA	NA	NA	NA	NA	No	NA	HPRC,HGSVC,1KG-ONT	Yes	NA	Height(COPG1 - HMCES, rs7637014, 4E-12, 0.6091417019125895),Height(HMCES, rs4075182, 3E-170, 0.6170865391431912),Insulin-like growth factor 1 levels(HMCES, rs62266900, 2E-9, 0.760386242857671),Menopause (age at onset)(H1-10, rs4853, 1E-16, 0.512566536920443),Menopause (age at onset)(H1-10, rs4853, 2E-18, 0.512566536920443),Sex hormone-binding globulin levels(H1-10-AS1, rs56225966, 3E-9, 0.5476156865260575),Sex hormone-binding globulin levels adjusted for BMI(H1-10-AS1, rs56225966, 2E-15, 0.5476156865260575),Appendicular lean mass(H1-10-AS1, rs546819639, 1E-18, 0.9379678064906426)	Brachial radiculitis(3.94%, 7.61%, 0.5, [0.27;0.91], 0.032432),COVID-19(5.90%, 10.38%, 0.54, [0.32;0.91], 0.026267),Chlamydial infection(0.36%, 3.46%, 0.1, [0.02;0.46], 0.000612),Chronic disease of tonsils AND/OR adenoids(0.36%, 2.77%, 0.13, [0.03;0.6], 0.003797),Chronic ethmoidal sinusitis(0.54%, 2.42%, 0.22, [0.06;0.85], 0.036763),Follicular cysts of skin and subcutaneous tissue(0.89%, 2.77%, 0.32, [0.1;0.98], 0.042577),Gastritis(5.19%, 9.34%, 0.53, [0.31;0.92], 0.027882),Gout(2.50%, 5.19%, 0.47, [0.22;0.99], 0.047273),Headache disorder(1.07%, 3.81%, 0.27, [0.1;0.75], 0.009788),Human immunodeficiency virus infection(1.43%, 4.50%, 0.31, [0.13;0.75], 0.0094),Hypertensive heart and renal disease with (congestive) heart failure(0.72%, 3.11%, 0.22, [0.07;0.73], 0.014095),Impacted cerumen(10.38%, 5.88%, 1.85, [1.06;3.24], 0.030101),Periapical abscess(0.89%, 4.50%, 0.19, [0.07;0.54], 0.001464),Spondylolisthesis(2.86%, 0.69%, 4.23, [0.97;18.52], 0.043298),Endometriosis (clinical)(1.23%, 3.83%, 0.31, [0.1;0.97], 0.041811)	NA	NA	NA
chr3:129333363	chr3-129333363-allele1156658-195	INS	194	NA	0.0015128593040847202,0.0,0.0,0.0,0.0	0.00234988	NA	NA	NA	NA	NA	NA	NA	NA	NA	No	NA	HPRC,HGSVC,1KG-ONT	Yes	NA	NA	NA	NA	NA	NA
chr3:129339082	chr3-129339082-allele1156761-55	INS	54	NA	0.012859304084720122,0.0,0.0,0.0,0.0	0.0235872	NA	NA	NA	NA	NA	NA	NA	NA	NA	Yes	NA	HPRC	No	NA	NA	NA	NA	NA	NA
chr3:129339093	chr3-129339093-allele1156763-1	DEL	400	NA	0.018910741301059002,0.002881844380403458,0.0,0.0,0.0	0.0303794	NA	NA	NA	NA	NA	NA	NA	NA	NA	Yes	NA	HPRC,HGSVC,1KG-ONT	No	NA	NA	NA	NA	NA	NA
chr3:129339097	chr3-129339097-allele1156766-52	INS	51	NA	0.024962178517397883,0.043227665706051875,0.00992063492063492,0.13717693836978131,0.04805725971370143	0.0126869	NA	NA	NA	NA	NA	NA	NA	NA	NA	Yes	NA	HPRC	No	NA	NA	NA	NA	NA	NA
chr3:129339097	chr3-129339097-allele1156769-51	INS	50	NA	0.0007564296520423601,0.0,0.0,0.0,0.0	0.000918741	NA	NA	NA	NA	NA	NA	NA	NA	NA	Yes	NA	HPRC	No	NA	NA	NA	NA	NA	NA
chr3:129339128	chr3-129339128-allele1156773-52	INS	51	NA	0.0030257186081694403,0.0,0.013888888888888888,0.0019880715705765406,0.0010224948875255625	NA	NA	NA	NA	NA	NA	NA	NA	NA	NA	Yes	NA	HPRC	No	NA	NA	NA	NA	NA	NA
chr3:129339138	chr3-129339138-allele1156778-51	INS	50	NA	0.0,0.0,0.0,0.0009940357852882703,0.005112474437627812	0.000593574	NA	NA	NA	NA	NA	NA	NA	NA	NA	Yes	NA	HPRC	No	NA	NA	NA	NA	NA	NA
chr3:129339142	chr3-129339142-allele1156779-51	INS	50	NA	0.0007564296520423601,0.010086455331412104,0.000992063492063492,0.02584493041749503,0.034764826175869123	0.0108941	NA	NA	NA	NA	NA	NA	NA	NA	NA	Yes	NA	HPRC	No	NA	NA	NA	NA	NA	NA
chr3:129339156	chr3-129339156-allele1156782-1	DEL	302	NA	0.3729198184568835,0.056195965417867436,0.05555555555555555,0.005964214711729622,0.011247443762781187	0.412614	NA	NA	NA	NA	NA	NA	NA	NA	NA	Yes	NA	HPRC,HGSVC,1KG-ONT	Yes	NA	NA	NA	NA	NA	NA
chr3:129339164	chr3-129339164-allele1156783-55	INS	54	NA	0.0022692889561270802,0.0,0.0,0.0,0.0	0.00377908	NA	NA	NA	NA	NA	NA	NA	NA	NA	Yes	NA	HPRC	Yes	NA	NA	NA	NA	NA	NA
chr3:129339205	chr3-129339205-allele1156785-1	DEL	253	NA	0.0030257186081694403,0.0,0.0,0.0,0.0	0.00520636	NA	NA	NA	NA	NA	NA	NA	NA	NA	Yes	NA	HPRC,HGSVC,1KG-ONT	No	NA	NA	NA	NA	NA	NA
chr3:129339213	chr3-129339213-allele1156787-51	INS	50	NA	0.007564296520423601,0.0,0.01488095238095238,0.0009940357852882703,0.0	0.00041506	NA	NA	NA	NA	NA	NA	NA	NA	NA	Yes	NA	HPRC	No	NA	NA	NA	NA	NA	NA
chr3:129339277	chr3-129339277-allele1156789-1	DEL	429	NA	0.03555219364599092,0.001440922190201729,0.0,0.0,0.0	0.0625571	NA	NA	NA	NA	NA	NA	NA	NA	NA	Yes	NA	HPRC,HGSVC,1KG-ONT	No	NA	NA	NA	NA	NA	NA
chr3:129339340	chr3-129339340-allele1156791-1	DEL	351	NA	0.15128593040847202,0.14265129682997119,0.16071428571428573,0.1242544731610338,0.10429447852760736	0.000986809	NA	NA	NA	NA	NA	NA	NA	NA	NA	Yes	NA	HPRC,HGSVC,1KG-ONT	No	NA	NA	NA	NA	NA	NA
chr3:129339718	chr3-129339718-allele1156807-1	DEL	128	NA	0.014372163388804841,0.0,0.012896825396825396,0.0,0.0	0.00864319	NA	NA	NA	NA	NA	NA	NA	NA	NA	Yes	NA	HPRC,HGSVC,1KG-ONT	No	NA	NA	NA	NA	NA	NA
chr3:129339859	chr3-129339859-allele1156820-225	INS	224	NA	0.02118003025718608,0.007204610951008645,0.000992063492063492,0.0,0.007157464212678937	0.0184726	NA	NA	NA	NA	NA	NA	NA	NA	NA	Yes	NA	HPRC,HGSVC,1KG-ONT	No	NA	NA	NA	NA	NA	NA
chr3:129339859	chr3-129339859-allele1156824-225	INS	224	NA	0.0007564296520423601,0.0,0.0,0.0,0.0	0.000918741	NA	NA	NA	NA	NA	NA	NA	NA	NA	Yes	NA	HPRC,HGSVC,1KG-ONT	No	NA	NA	NA	NA	NA	NA
chr3:129357017	chr3-129357017-allele1157073-1	DEL	6111	NA	0.2594553706505295,0.03314121037463977,0.22916666666666666,0.018886679920477135,0.08486707566462168	0.102862	NA	NA	NA	NA	NA	NA	NA	NA	NA	Yes	NA	HPRC,HGSVC,1KG-ONT	No	NA	NA	NA	NA	NA	NA
chr3:129362242	chr3-129362242-allele1157090-1	DEL	126	NA	0.00680786686838124,0.0,0.000992063492063492,0.0,0.0010224948875255625	0.00840062	NA	NA	NA	NA	NA	NA	NA	NA	NA	Yes	NA	HPRC,HGSVC,1KG-ONT	No	NA	NA	NA	NA	NA	NA
chr3:129362332	chr3-129362332-allele1157091-1	DEL	680	NA	0.009833585476550681,0.001440922190201729,0.0,0.0,0.0	0.0157378	NA	NA	NA	NA	NA	NA	NA	NA	NA	Yes	NA	HPRC,HGSVC,1KG-ONT	No	NA	NA	NA	NA	NA	NA
chr3:129362448	chr3-129362448-allele1157092-1	DEL	730	NA	0.0030257186081694403,0.001440922190201729,0.0,0.0,0.0	0.00328379	NA	NA	NA	NA	NA	NA	NA	NA	NA	Yes	NA	HPRC,HGSVC,1KG-ONT	No	NA	NA	NA	NA	NA	NA
chr3:129362470	chr3-129362470-allele1157095-1	DEL	504	NA	0.0416036308623298,0.004322766570605188,0.001984126984126984,0.0,0.0010224948875255625	0.0633449	NA	NA	NA	NA	NA	NA	NA	NA	NA	Yes	NA	HPRC,HGSVC,1KG-ONT	No	NA	NA	NA	NA	NA	NA
chr3:129362597	chr3-129362597-allele1157098-1	DEL	553	NA	0.16187594553706505,0.01440922190201729,0.007936507936507936,0.003976143141153081,0.003067484662576687	0.227381	NA	NA	NA	NA	NA	NA	NA	NA	NA	Yes	NA	HPRC,HGSVC,1KG-ONT	No	NA	NA	NA	NA	NA	NA
chr3:129362705	chr3-129362705-allele1157101-1	DEL	123	NA	0.02042360060514372,0.004322766570605188,0.0,0.0,0.002044989775051125	0.0276506	NA	NA	NA	NA	NA	NA	NA	NA	NA	Yes	NA	HPRC,1KG-ONT	No	NA	NA	NA	NA	NA	NA
chr3:129362825	chr3-129362825-allele1157103-132	INS	131	NA	0.0,0.001440922190201729,0.0,0.0,0.00408997955010225	0.000408842	NA	NA	NA	NA	NA	NA	NA	NA	NA	Yes	NA	HPRC,1KG-ONT	No	NA	NA	NA	NA	NA	NA
chr3:129363125	chr3-129363125-allele1157109-1	DEL	98	NA	0.0007564296520423601,0.0,0.030753968253968252,0.0009940357852882703,0.0	0.00424505	NA	NA	NA	NA	NA	NA	NA	NA	NA	Yes	NA	HPRC,1KG-ONT	No	NA	NA	NA	NA	NA	NA
chr3:129363258	chr3-129363258-allele1157122-1	DEL	175	NA	0.0,0.0,0.002976190476190476,0.0,0.014314928425357873	0.00250661	NA	NA	NA	NA	NA	NA	NA	NA	NA	Yes	NA	HPRC,HGSVC,1KG-ONT	No	NA	NA	NA	NA	NA	NA
chr3:129376457	chr3-129376457-allele1157337-123	INS	122	NA	0.015128593040847202,0.059077809798270896,0.031746031746031744,0.10039761431411531,0.10531697341513292	0.0311302	NA	NA	NA	NA	NA	NA	NA	NA	NA	Yes	NA	HPRC,HGSVC,1KG-ONT	No	NA	NA	NA	NA	NA	NA
chr3:129376488	chr3-129376488-allele1157338-1	DEL	122	NA	0.11270801815431165,0.13256484149855907,0.39186507936507936,0.003976143141153081,0.03374233128834356	0.00311212	NA	NA	NA	NA	NA	NA	NA	NA	NA	Yes	NA	HPRC,HGSVC,1KG-ONT	No	NA	NA	NA	NA	NA	NA
chr3:129377578	chr3-129377578-allele1157358-136	INS	135	NA	0.046142208774583963,0.004322766570605188,0.0,0.0,0.006134969325153374	0.0659856	NA	NA	NA	NA	NA	NA	NA	NA	NA	Yes	NA	HGSVC,1KG-ONT	No	NA	NA	NA	NA	NA	NA
chr3:129394567	chr3-129394567-allele1157603-58	INS	57	NA	0.01059001512859304,0.001440922190201729,0.0,0.0,0.0	0.0171373	NA	NA	NA	NA	NA	NA	NA	NA	NA	No	NA	No	Yes	NA	NA	NA	NA	NA	NA
chr3:129394598	chr3-129394598-allele1157627-98	INS	97	NA	0.025718608169440244,0.007204610951008645,0.0,0.0,0.0	0.0370192	NA	NA	NA	NA	NA	NA	NA	NA	NA	No	NA	HPRC,HGSVC,1KG-ONT	Yes	NA	NA	NA	NA	NA	NA
chr3:129394598	chr3-129394598-allele1157623-94	INS	93	NA	0.046898638426626324,0.002881844380403458,0.00496031746031746,0.0,0.005112474437627812	0.0624467	NA	NA	NA	NA	NA	NA	NA	NA	NA	No	NA	HPRC,HGSVC,1KG-ONT	Yes	NA	NA	NA	NA	NA	NA
chr3:129394598	chr3-129394598-allele1157626-96	INS	95	NA	0.030257186081694403,0.001440922190201729,0.0,0.0,0.0	0.053064	NA	NA	NA	NA	NA	NA	NA	NA	NA	No	NA	HPRC,HGSVC,1KG-ONT	Yes	NA	NA	NA	NA	NA	NA
chr3:129394598	chr3-129394598-allele1157629-92	INS	91	NA	0.0045385779122541605,0.0,0.0,0.0,0.0	0.00805514	NA	NA	NA	NA	NA	NA	NA	NA	NA	No	NA	HPRC,HGSVC,1KG-ONT	Yes	NA	NA	NA	NA	NA	NA
chr3:129394598	chr3-129394598-allele1157622-121	INS	120	NA	0.006051437216338881,0.002881844380403458,0.0,0.0,0.0	0.00707186	NA	NA	NA	NA	NA	NA	NA	NA	NA	No	NA	HPRC,HGSVC,1KG-ONT	Yes	NA	NA	NA	NA	NA	NA
chr3:129394598	chr3-129394598-allele1157628-90	INS	89	NA	0.015128593040847202,0.002881844380403458,0.0,0.0,0.0	0.0234731	NA	NA	NA	NA	NA	NA	NA	NA	NA	No	NA	HPRC,HGSVC,1KG-ONT	Yes	NA	NA	NA	NA	NA	NA
chr3:129394695	chr3-129394695-allele1157645-109	INS	108	NA	0.0030257186081694403,0.0,0.008928571428571428,0.0,0.0	NA	NA	NA	NA	NA	NA	NA	NA	NA	NA	No	NA	HPRC,HGSVC,1KG-ONT	Yes	NA	NA	NA	NA	NA	NA
chr3:129394695	chr3-129394695-allele1157646-121	INS	120	NA	0.0015128593040847202,0.0,0.000992063492063492,0.0,0.0	0.00077342	NA	NA	NA	NA	NA	NA	NA	NA	NA	No	NA	HPRC,HGSVC,1KG-ONT	Yes	NA	NA	NA	NA	NA	NA
chr3:129404496	chr3-129404496-allele1157777-2508	INS	2507	NA	0.13540090771558244,0.011527377521613832,0.018849206349206348,0.0019880715705765406,0.1165644171779141	0.0735744	NA	NA	NA	NA	NA	NA	NA	NA	NA	No	NA	HPRC,HGSVC,1KG-ONT	Yes	NA	NA	NA	NA	NA	NA
chr3:129417807	chr3-129417807-allele1157935-336	INS	335	NA	0.02193645990922844,0.0,0.0,0.0,0.0	0.0402727	NA	NA	NA	NA	NA	NA	NA	NA	NA	No	NA	HPRC,HGSVC,1KG-ONT	Yes	NA	NA	NA	NA	NA	NA
chr3:129417807	chr3-129417807-allele1157936-354	INS	353	NA	0.037821482602118005,0.023054755043227664,0.015873015873015872,0.04572564612326044,0.07464212678936605	NA	NA	NA	NA	NA	NA	NA	NA	NA	NA	No	NA	HPRC,HGSVC,1KG-ONT	Yes	NA	NA	NA	NA	NA	NA
chr3:129465624	chr3-129465624-allele1158420-1	DEL	310	0.973318	0.5537065052950075,0.23631123919308358,0.5208333333333334,0.1172962226640159,0.3006134969325153	0.128583	IFT122(9.3639e-23, 0.811)	IFT122(9.3639e-23, 0.811)	NA	NA	NA	NA	NA	NA	NA	No	NA	HPRC,HGSVC,1KG-ONT	Yes	ENSG00000163913.13(9.002497092845891e-06)	Waist-to-hip ratio adjusted for BMI(EFCAB12, rs35580429, 3E-13, 0.6013102914514921),Hip circumference(EFCAB12, rs56182324, 3E-8, 0.6887330872110351)	Anxiety disorder(16.55%, 23.08%, 0.66, [0.46;0.94], 0.025368),Arthropathy(5.69%, 9.44%, 0.58, [0.34;0.99], 0.046411),Benign neoplasm of ascending colon(2.31%, 5.94%, 0.38, [0.18;0.78], 0.009795),Benign neoplasm of descending colon(0.89%, 2.80%, 0.31, [0.1;0.96], 0.040557),Benign neoplasm of transverse colon(2.31%, 5.94%, 0.38, [0.18;0.78], 0.009795),Cholelithiasis without obstruction(1.25%, 3.85%, 0.32, [0.12;0.82], 0.020704),Enthesopathy of ankle AND/OR tarsus(1.60%, 4.55%, 0.34, [0.14;0.81], 0.019741),Erythema of skin(1.60%, 4.20%, 0.37, [0.16;0.89], 0.032852),Follicular cysts of skin and subcutaneous tissue(0.89%, 2.80%, 0.31, [0.1;0.96], 0.040557),Gallbladder calculus with acute cholecystitis and no obstruction(0.71%, 3.15%, 0.22, [0.07;0.72], 0.01367),Gallstone(2.49%, 5.59%, 0.43, [0.21;0.9], 0.029099),Gastroesophageal reflux disease(18.33%, 24.83%, 0.68, [0.48;0.96], 0.030807),Hemorrhage of rectum and anus(5.52%, 9.79%, 0.54, [0.32;0.92], 0.031304),Hemorrhoids(12.10%, 17.13%, 0.67, [0.45;0.99], 0.046155),Human papilloma virus infection(0.36%, 2.80%, 0.12, [0.03;0.59], 0.003521),Hypercalcemia(5.69%, 2.45%, 2.41, [1.05;5.52], 0.036793),Hyperparathyroidism due to renal insufficiency(3.02%, 0.35%, 8.89, [1.18;67.14], 0.009793),Hypersomnia(4.27%, 9.09%, 0.45, [0.25;0.79], 0.008063),Hypertensive retinopathy(0.71%, 3.15%, 0.22, [0.07;0.72], 0.01367),Infectious disease(2.31%, 5.24%, 0.43, [0.2;0.91], 0.039753),Localized enlarged lymph nodes(3.38%, 7.34%, 0.44, [0.23;0.84], 0.015374),Localized osteoarthrosis uncertain if primary OR secondary(4.63%, 8.74%, 0.51, [0.29;0.89], 0.021527),Obstructive sleep apnea syndrome(17.79%, 24.13%, 0.68, [0.48;0.96], 0.036262),Osteoarthritis(12.46%, 18.88%, 0.61, [0.42;0.9], 0.013721),Osteoarthritis of knee(16.37%, 23.08%, 0.65, [0.46;0.93], 0.019756),Panic disorder without agoraphobia(2.31%, 5.59%, 0.4, [0.19;0.84], 0.016356),Polyp of colon(6.23%, 11.89%, 0.49, [0.3;0.81], 0.005289),Scar conditions and fibrosis of skin(2.49%, 5.24%, 0.46, [0.22;0.97], 0.045342),Senile hyperkeratosis(6.05%, 2.45%, 2.57, [1.12;5.86], 0.026386),Cervical intraepithelial neoplasia grade 1(1.96%, 5.37%, 0.35, [0.14;0.89], 0.026798),Cervicitis and endocervicitis(1.96%, 7.32%, 0.25, [0.11;0.61], 0.002399),Female infertility(3.42%, 7.32%, 0.45, [0.21;0.95], 0.042443)	NA	NA	NA
chr3:129538525	chr3-129538525-allele1158992-53	INS	52	NA	0.0007564296520423601,0.0,0.0,0.0,0.0	0.000918741	NA	NA	NA	NA	NA	NA	NA	NA	NA	No	NA	HGSVC,1KG-ONT	No	NA	NA	NA	NA	NA	NA
chr3:129656621	chr3-129656621-allele1159433-326	INS	325	NA	0.0007564296520423601,0.0,0.0,0.0,0.0	0.000918741	TMCC1(0.99937, 0.436)	NA	NA	NA	NA	NA	NA	NA	NA	No	NA	No	Yes	NA	NA	NA	NA	NA	NA
chr3:129678424	chr3-129678424-allele1159532-1	DEL	4475	NA	0.0015128593040847202,0.0,0.0,0.0,0.0	0.00234988	TMCC1(0.99937, 0.436)	NA	NA	NA	NA	NA	NA	NA	NA	No	NA	No	Yes	NA	NA	NA	NA	NA	NA
chr3:129760040	chr3-129760040-allele1159779-191	INS	190	NA	0.019667170953101363,0.0,0.0,0.0,0.0	0.0360877	TMCC1(0.99937, 0.436)	NA	NA	NA	NA	NA	NA	NA	NA	No	NA	HPRC,HGSVC,1KG-ONT	Yes	NA	NA	NA	NA	NA	NA
chr3:129760401	chr3-129760401-allele1159785-1	DEL	62	NA	0.0015128593040847202,0.0,0.0,0.0,0.0	0.00234988	TMCC1(0.99937, 0.436)	NA	NA	NA	NA	NA	NA	NA	NA	No	NA	No	Yes	NA	NA	NA	NA	NA	NA
chr3:129818401	chr3-129818401-allele1160188-1	DEL	50	NA	0.00529500756429652,0.0,0.0,0.0,0.0	0.00947665	TMCC1(0.99937, 0.436)	NA	NA	NA	NA	NA	NA	NA	NA	No	NA	No	No	NA	NA	NA	NA	NA	NA
chr3:129818401	chr3-129818401-allele1160191-1	DEL	175	NA	0.2934947049924357,0.31412103746397696,0.3333333333333333,0.27335984095427435,0.3394683026584867	0.000554798	TMCC1(0.99937, 0.436)	NA	NA	NA	NA	NA	NA	NA	NA	No	NA	HPRC,HGSVC,1KG-ONT	No	NA	NA	NA	NA	NA	NA
chr3:129818401	chr3-129818401-allele1160190-1	DEL	150	NA	0.2556732223903177,0.27521613832853026,0.1636904761904762,0.37375745526838966,0.29243353783231085	0.000561754	TMCC1(0.99937, 0.436)	NA	NA	NA	NA	NA	NA	NA	NA	No	NA	HPRC,HGSVC,1KG-ONT	No	NA	NA	NA	NA	NA	NA
chr3:129818401	chr3-129818401-allele1160189-1	DEL	125	NA	0.08698940998487141,0.20461095100864554,0.25992063492063494,0.1679920477137177,0.11349693251533742	0.0349478	TMCC1(0.99937, 0.436)	NA	NA	NA	NA	NA	NA	NA	NA	No	NA	HPRC,HGSVC,1KG-ONT	No	NA	NA	NA	NA	NA	NA
chr3:129818401	chr3-129818401-allele1160192-1	DEL	200	NA	0.2065052950075643,0.018731988472622477,0.008928571428571428,0.004970178926441352,0.0	0.289493	TMCC1(0.99937, 0.436)	NA	NA	NA	NA	NA	NA	NA	NA	No	NA	HPRC,HGSVC,1KG-ONT	No	NA	NA	NA	NA	NA	NA
chr3:129818401	chr3-129818401-allele1160194-1	DEL	75	NA	0.0037821482602118004,0.01729106628242075,0.0,0.016898608349900597,0.002044989775051125	0.000989842	TMCC1(0.99937, 0.436)	NA	NA	NA	NA	NA	NA	NA	NA	No	NA	HPRC,HGSVC	No	NA	NA	NA	NA	NA	NA
chr3:129818401	chr3-129818401-allele1160195-1	DEL	100	NA	0.023449319213313162,0.037463976945244955,0.003968253968253968,0.07256461232604373,0.08588957055214724	0.00835296	TMCC1(0.99937, 0.436)	NA	NA	NA	NA	NA	NA	NA	NA	No	NA	HPRC,HGSVC	No	NA	NA	NA	NA	NA	NA
chr3:129824692	chr3-129824692-allele1160234-344	INS	343	NA	0.0007564296520423601,0.010086455331412104,0.0,0.02485089463220676,0.0010224948875255625	0.00442927	TMCC1(0.99937, 0.436)	NA	NA	NA	NA	NA	NA	NA	NA	No	NA	HPRC,HGSVC	Yes	NA	NA	NA	NA	NA	NA
chr3:129866308	chr3-129866308-allele1160461-70	INS	69	NA	0.0045385779122541605,0.001440922190201729,0.0,0.0,0.0	0.00598883	TMCC1(0.99937, 0.436)	NA	NA	NA	NA	NA	NA	NA	NA	No	NA	HPRC,HGSVC,1KG-ONT	No	NA	NA	NA	NA	NA	NA
chr3:129866308	chr3-129866308-allele1160462-57	INS	56	NA	0.13540090771558244,0.008645533141210375,0.0,0.0009940357852882703,0.0	0.215852	TMCC1(0.99937, 0.436)	NA	NA	NA	NA	NA	NA	NA	NA	No	NA	HPRC,HGSVC,1KG-ONT	No	NA	NA	NA	NA	NA	NA
chr3:129908010	chr3-129908010-allele1160785-318	INS	317	NA	0.00529500756429652,0.0,0.0,0.0,0.0	0.00947665	NA	NA	NA	NA	NA	NA	NA	NA	NA	No	NA	No	No	NA	NA	NA	NA	NA	NA
chr3:129938476	chr3-129938476-allele1161045-1	DEL	548	0.984104	0.2806354009077156,0.17435158501440923,0.3382936507936508,0.18290258449304175,0.1656441717791411	0.0098851	NA	NA	NA	NA	NA	NA	NA	NA	NA	No	NA	HPRC,HGSVC,1KG-ONT	Yes	ENSG00000129071.10(0.009129185172376012)	Hip circumference adjusted for BMI(TMCC1-DT - TRH, rs1708241, 1E-10, 0.8853977692063221),Hip index(TMCC1-DT - TRH, rs1708241, 3E-18, 0.8853977692063221),Hip index(TMCC1-DT - TRH, rs1708241, 3E-9, 0.8853977692063221),Waist-hip index(TMCC1-DT - TRH, rs1708241, 6E-18, 0.8853977692063221),Waist-to-hip ratio adjusted for BMI(TMCC1-DT - TRH, rs1708241, 6E-18, 0.8853977692063221),Hip index(TMCC1-DT - TRH, rs885406, 5E-9, 0.5284458032738564),Hip circumference adjusted for BMI(TMCC1-DT - TRH, rs1708893, 4E-11, 0.6379377676413636)	Autoimmune thyroiditis(0.27%, 1.89%, 0.14, [0.02;1.1], 0.049114),Biceps tendinitis(3.22%, 0.84%, 3.91, [1.25;12.24], 0.019191),Blepharitis of left eyelid(0.27%, 2.32%, 0.11, [0.02;0.88], 0.015706),Cervical spondylosis(2.41%, 0.42%, 5.85, [1.26;27.23], 0.013584),Cervical spondylosis without myelopathy(9.38%, 5.05%, 1.95, [1.14;3.33], 0.020113),Dental caries on smooth surface penetrating into dentin(2.14%, 0.42%, 5.18, [1.09;24.56], 0.025779),Gallbladder calculus with acute cholecystitis and no obstruction(2.68%, 0.63%, 4.33, [1.18;15.86], 0.021972),Goiter(2.14%, 4.84%, 0.43, [0.19;0.97], 0.042611),Heart failure(5.36%, 2.53%, 2.19, [1.06;4.53], 0.044327),Herpes zoster without complication(3.75%, 1.26%, 3.05, [1.16;8.01], 0.021911),Hypokalemia(12.87%, 8.42%, 1.61, [1.03;2.5], 0.040942),Incipient senile cataract(2.41%, 0.63%, 3.89, [1.05;14.47], 0.038939),Ingrowing nail(2.14%, 4.84%, 0.43, [0.19;0.97], 0.042611),Miscarriage without complication(0.80%, 3.37%, 0.23, [0.07;0.8], 0.017098),Missed miscarriage(0.27%, 2.53%, 0.1, [0.01;0.8], 0.008822),Neoplasm of uncertain behavior of soft tissues(0.27%, 2.53%, 0.1, [0.01;0.8], 0.008822),Obstructive sleep apnea syndrome(23.06%, 17.47%, 1.42, [1.01;1.98], 0.04659),Presbyopia(14.75%, 7.58%, 2.11, [1.35;3.29], 0.001102),Psychophysiologic insomnia(3.49%, 1.05%, 3.39, [1.2;9.61], 0.016824),Pulmonary hypertension(3.49%, 1.26%, 2.82, [1.06;7.5], 0.035674),Rheumatoid arthritis(4.56%, 1.68%, 2.79, [1.19;6.53], 0.022562),Sciatica(10.99%, 6.74%, 1.71, [1.05;2.77], 0.035509),Senile hyperkeratosis(6.70%, 3.37%, 2.06, [1.08;3.92], 0.034862),Threatened miscarriage(0.54%, 2.32%, 0.23, [0.05;1.03], 0.046993)	NA	NA	NA
chr3:129971750	chr3-129971750-allele1161579-70	INS	69	NA	0.0007564296520423601,0.001440922190201729,0.0,0.0,0.0	NA	NA	NA	NA	NA	NA	NA	NA	NA	enhancer	No	NA	HPRC,HGSVC	No	NA	NA	NA	NA	NA	NA
chr3:129971750	chr3-129971750-allele1161580-67	INS	66	NA	0.0007564296520423601,0.0,0.0,0.0,0.0	0.000918741	NA	NA	NA	NA	NA	NA	NA	NA	enhancer	No	NA	HPRC,HGSVC	No	NA	NA	NA	NA	NA	NA
chr3:129971758	chr3-129971758-allele1161582-57	INS	56	NA	0.0113464447806354,0.0,0.0,0.0,0.0010224948875255625	0.0185365	NA	NA	NA	NA	NA	NA	NA	NA	enhancer	No	NA	HPRC,HGSVC	No	NA	NA	NA	NA	NA	NA
chr3:129971758	chr3-129971758-allele1161592-53	INS	52	NA	0.0015128593040847202,0.0,0.0,0.0,0.003067484662576687	NA	NA	NA	NA	NA	NA	NA	NA	NA	enhancer	No	NA	HPRC,HGSVC	No	NA	NA	NA	NA	NA	NA
chr3:129971758	chr3-129971758-allele1161587-130	INS	129	NA	0.0015128593040847202,0.0,0.0,0.0,0.0	0.00234988	NA	NA	NA	NA	NA	NA	NA	NA	enhancer	No	NA	HPRC,HGSVC,1KG-ONT	No	NA	NA	NA	NA	NA	NA
chr3:129971758	chr3-129971758-allele1161588-55	INS	54	NA	0.0015128593040847202,0.0,0.0,0.0,0.0	0.00234988	NA	NA	NA	NA	NA	NA	NA	NA	enhancer	No	NA	HPRC,HGSVC	No	NA	NA	NA	NA	NA	NA
chr3:129971758	chr3-129971758-allele1161583-61	INS	60	NA	0.015128593040847202,0.012968299711815562,0.008928571428571428,0.03479125248508946,0.005112474437627812	NA	NA	NA	NA	NA	NA	NA	NA	NA	enhancer	No	NA	HPRC,HGSVC	No	NA	NA	NA	NA	NA	NA
chr3:129971758	chr3-129971758-allele1161591-110	INS	109	NA	0.0037821482602118004,0.001440922190201729,0.0,0.0,0.0010224948875255625	0.00324023	NA	NA	NA	NA	NA	NA	NA	NA	enhancer	No	NA	HPRC,HGSVC,1KG-ONT	No	NA	NA	NA	NA	NA	NA
chr3:129971758	chr3-129971758-allele1161586-54	INS	53	NA	0.0,0.0,0.022817460317460316,0.0,0.0010224948875255625	0.00388133	NA	NA	NA	NA	NA	NA	NA	NA	enhancer	No	NA	HPRC,HGSVC	No	NA	NA	NA	NA	NA	NA
chr3:129971758	chr3-129971758-allele1161585-111	INS	110	NA	0.02118003025718608,0.0,0.0,0.002982107355864811,0.003067484662576687	0.0273464	NA	NA	NA	NA	NA	NA	NA	NA	enhancer	No	NA	HPRC,HGSVC,1KG-ONT	No	NA	NA	NA	NA	NA	NA
chr3:129971758	chr3-129971758-allele1161584-65	INS	64	NA	0.00832072617246596,0.002881844380403458,0.0,0.0,0.0	0.0110972	NA	NA	NA	NA	NA	NA	NA	NA	enhancer	No	NA	HPRC,HGSVC	No	NA	NA	NA	NA	NA	NA
chr3:129971763	chr3-129971763-allele1161593-54	INS	53	NA	0.7405446293494705,0.8688760806916427,0.9315476190476191,0.8797216699801192,0.8773006134969326	0.0846998	NA	NA	NA	NA	NA	NA	NA	NA	enhancer	No	NA	HPRC,HGSVC	No	NA	NA	NA	NA	NA	NA
chr3:129971766	chr3-129971766-allele1161596-117	INS	116	NA	0.0,0.0,0.0,0.0,0.0010224948875255625	NA	NA	NA	NA	NA	NA	NA	NA	NA	enhancer	No	NA	HPRC,HGSVC,1KG-ONT	No	NA	NA	NA	NA	NA	NA
chr3:129971766	chr3-129971766-allele1161598-114	INS	113	NA	0.0,0.0,0.0,0.0009940357852882703,0.0	NA	NA	NA	NA	NA	NA	NA	NA	NA	enhancer	No	NA	HPRC,HGSVC,1KG-ONT	No	NA	NA	NA	NA	NA	NA
chr3:129971766	chr3-129971766-allele1161603-122	INS	121	NA	0.0037821482602118004,0.0,0.0,0.0,0.0	0.00663171	NA	NA	NA	NA	NA	NA	NA	NA	enhancer	No	NA	HPRC,HGSVC,1KG-ONT	No	NA	NA	NA	NA	NA	NA
chr3:129971766	chr3-129971766-allele1161595-118	INS	117	NA	0.1989409984871407,0.04755043227665706,0.14087301587301587,0.03578528827037773,0.06134969325153374	0.078097	NA	NA	NA	NA	NA	NA	NA	NA	enhancer	No	NA	HPRC,HGSVC,1KG-ONT	No	NA	NA	NA	NA	NA	NA
chr3:129971766	chr3-129971766-allele1161600-118	INS	117	NA	0.0007564296520423601,0.0,0.0,0.0,0.0	0.000918741	NA	NA	NA	NA	NA	NA	NA	NA	enhancer	No	NA	HPRC,HGSVC,1KG-ONT	No	NA	NA	NA	NA	NA	NA
chr3:129971767	chr3-129971767-allele1161607-54	INS	53	NA	0.02798789712556732,0.007204610951008645,0.0,0.0009940357852882703,0.0	0.0393194	NA	NA	NA	NA	NA	NA	NA	NA	enhancer	No	NA	HPRC,HGSVC	No	NA	NA	NA	NA	NA	NA
chr3:129971767	chr3-129971767-allele1161606-125	INS	124	NA	0.009833585476550681,0.008645533141210375,0.021825396825396824,0.0019880715705765406,0.007157464212678937	NA	NA	NA	NA	NA	NA	NA	NA	NA	enhancer	No	NA	HPRC,HGSVC,1KG-ONT	No	NA	NA	NA	NA	NA	NA
chr3:129971767	chr3-129971767-allele1161605-123	INS	122	NA	0.0,0.0,0.0,0.005964214711729622,0.0081799591002045	0.00192551	NA	NA	NA	NA	NA	NA	NA	NA	enhancer	No	NA	HPRC,HGSVC,1KG-ONT	No	NA	NA	NA	NA	NA	NA
chr3:129971767	chr3-129971767-allele1161608-56	INS	55	NA	0.0015128593040847202,0.007204610951008645,0.000992063492063492,0.014910536779324055,0.0	0.00140237	NA	NA	NA	NA	NA	NA	NA	NA	enhancer	No	NA	HPRC,HGSVC	No	NA	NA	NA	NA	NA	NA
chr3:129971769	chr3-129971769-allele1161610-55	INS	54	NA	0.0,0.001440922190201729,0.0,0.009940357852882704,0.0	0.00142414	NA	NA	NA	NA	NA	NA	NA	NA	enhancer	No	NA	HPRC,HGSVC	No	NA	NA	NA	NA	NA	NA
chr3:129971771	chr3-129971771-allele1161623-56	INS	55	NA	0.0030257186081694403,0.021613832853025938,0.01984126984126984,0.030815109343936383,0.02044989775051125	0.0109421	NA	NA	NA	NA	NA	NA	NA	NA	enhancer	No	NA	HPRC,HGSVC	No	NA	NA	NA	NA	NA	NA
chr3:129971771	chr3-129971771-allele1161621-51	INS	50	NA	0.01588502269288956,0.03170028818443804,0.0,0.08548707753479125,0.06339468302658487	0.0117046	NA	NA	NA	NA	NA	NA	NA	NA	enhancer	No	NA	HPRC,HGSVC	No	NA	NA	NA	NA	NA	NA
chr3:129971771	chr3-129971771-allele1161622-52	INS	51	NA	0.07866868381240545,0.12247838616714697,0.25595238095238093,0.16998011928429424,0.25766871165644173	0.0555805	NA	NA	NA	NA	NA	NA	NA	NA	enhancer	No	NA	HPRC,HGSVC	No	NA	NA	NA	NA	NA	NA
chr3:129971774	chr3-129971774-allele1161626-125	INS	124	NA	0.0416036308623298,0.004322766570605188,0.0,0.0,0.0	0.0691117	NA	NA	NA	NA	NA	NA	NA	NA	enhancer	No	NA	HPRC,HGSVC,1KG-ONT	No	NA	NA	NA	NA	NA	NA
chr3:129971774	chr3-129971774-allele1161639-121	INS	120	NA	0.0037821482602118004,0.0,0.0,0.0,0.0	0.00663171	NA	NA	NA	NA	NA	NA	NA	NA	enhancer	No	NA	HPRC,HGSVC,1KG-ONT	No	NA	NA	NA	NA	NA	NA
chr3:129971774	chr3-129971774-allele1161625-101	INS	100	NA	0.006051437216338881,0.0,0.011904761904761904,0.0,0.0	0.000470554	NA	NA	NA	NA	NA	NA	NA	NA	enhancer	No	NA	HPRC,HGSVC,1KG-ONT	No	NA	NA	NA	NA	NA	NA
chr3:129971774	chr3-129971774-allele1161634-56	INS	55	NA	0.0,0.0,0.0,0.002982107355864811,0.0	3.94758e-05	NA	NA	NA	NA	NA	NA	NA	NA	enhancer	No	NA	HPRC,HGSVC	No	NA	NA	NA	NA	NA	NA
chr3:129971774	chr3-129971774-allele1161629-52	INS	51	0.805079	0.02798789712556732,0.11239193083573487,0.001984126984126984,0.1679920477137177,0.06646216768916155	0.0241933	NA	NA	NA	NA	NA	NA	NA	NA	enhancer	No	NA	HPRC,HGSVC	No	NA	Hip index(TRH - RPS17P9, rs62281843, 4E-14, 0.727446665956035),Waist-hip index(TRH - RPS17P9, rs62281843, 2E-14, 0.727446665956035),Waist-to-hip ratio adjusted for BMI(TRH - RPS17P9, rs62281843, 2E-14, 0.727446665956035)	NA	NA	NA	NA
chr3:129971779	chr3-129971779-allele1161642-107	INS	106	NA	0.00680786686838124,0.0,0.0,0.0,0.0	0.0123139	NA	NA	NA	NA	NA	NA	NA	NA	enhancer	No	NA	HPRC,HGSVC,1KG-ONT	No	NA	NA	NA	NA	NA	NA
chr3:129971788	chr3-129971788-allele1161647-115	INS	114	NA	0.35627836611195157,0.40778097982708933,0.4375,0.4284294234592445,0.4059304703476483	0.00847855	NA	NA	NA	NA	NA	NA	NA	NA	enhancer	No	NA	HPRC,HGSVC,1KG-ONT	No	NA	NA	NA	NA	NA	NA
chr3:129971790	chr3-129971790-allele1161648-99	INS	98	NA	0.0030257186081694403,0.011527377521613832,0.0,0.0,0.00408997955010225	NA	NA	NA	NA	NA	NA	NA	NA	NA	NA	No	NA	HPRC,HGSVC,1KG-ONT	No	NA	NA	NA	NA	NA	NA
chr3:129993805	chr3-129993805-allele1161821-126	INS	125	NA	0.0007564296520423601,0.0,0.0,0.0,0.003067484662576687	NA	NA	NA	NA	NA	NA	NA	NA	NA	NA	No	NA	No	Yes	NA	NA	NA	NA	NA	NA
chr3:130024624	chr3-130024624-allele1162215-75	INS	74	NA	0.0022692889561270802,0.0,0.0,0.0,0.0	0.00377908	NA	NA	NA	NA	NA	NA	NA	NA	NA	Yes	NA	No	Yes	NA	NA	NA	NA	NA	NA
chr3:130031073	chr3-130031073-allele1162285-1	DEL	79	NA	0.01739788199697428,0.018731988472622477,0.0,0.06063618290258449,0.006134969325153374	NA	NA	NA	NA	NA	NA	NA	NA	NA	NA	Yes	NA	HPRC,HGSVC,1KG-ONT	Yes	NA	NA	NA	NA	NA	NA
chr3:130031270	chr3-130031270-allele1162287-1	DEL	79	NA	0.02118003025718608,0.002881844380403458,0.0,0.0,0.0	0.0345152	NA	NA	NA	NA	NA	NA	NA	NA	NA	Yes	NA	HPRC,HGSVC,1KG-ONT	Yes	NA	NA	NA	NA	NA	NA
chr3:130040875	chr3-130040875-allele1162434-1	DEL	52	NA	0.0,0.01585014409221902,0.013888888888888888,0.0,0.0	0.00402719	NA	NA	NA	NA	NA	NA	NA	NA	NA	Yes	NA	HPRC,HGSVC,1KG-ONT	No	NA	NA	NA	NA	NA	NA
chr3:130040883	chr3-130040883-allele1162442-55	INS	54	NA	0.0037821482602118004,0.0,0.0,0.0,0.0	0.00642696	NA	NA	NA	NA	NA	NA	NA	NA	NA	Yes	NA	HPRC,HGSVC,1KG-ONT	Yes	NA	NA	NA	NA	NA	NA
chr3:130040901	chr3-130040901-allele1162459-67	INS	66	NA	0.0,0.0,0.000992063492063492,0.0,0.0	NA	NA	NA	NA	NA	NA	NA	NA	NA	NA	Yes	NA	HPRC,HGSVC,1KG-ONT	Yes	NA	NA	NA	NA	NA	NA
chr3:130040913	chr3-130040913-allele1162464-1	DEL	66	NA	0.0015128593040847202,0.0,0.0,0.0,0.0	0.00234988	NA	NA	NA	NA	NA	NA	NA	NA	NA	Yes	NA	HPRC,HGSVC,1KG-ONT	Yes	NA	NA	NA	NA	NA	NA
chr3:130040923	chr3-130040923-allele1162469-1	DEL	56	NA	0.16036308623298035,0.09654178674351585,0.24503968253968253,0.006958250497017893,0.05623721881390593	0.015709	NA	NA	NA	NA	NA	NA	NA	NA	NA	Yes	NA	HPRC,HGSVC,1KG-ONT	Yes	NA	NA	NA	NA	NA	NA
chr3:130040953	chr3-130040953-allele1162488-55	INS	54	NA	0.0037821482602118004,0.0,0.0,0.0,0.0	0.00642696	NA	NA	NA	NA	NA	NA	NA	NA	NA	Yes	NA	HPRC,HGSVC,1KG-ONT	No	NA	NA	NA	NA	NA	NA
chr3:130040953	chr3-130040953-allele1162489-65	INS	64	NA	0.02193645990922844,0.0,0.0,0.0,0.0	0.0402727	NA	NA	NA	NA	NA	NA	NA	NA	NA	Yes	NA	HPRC,HGSVC,1KG-ONT	No	NA	NA	NA	NA	NA	NA
chr3:130040953	chr3-130040953-allele1162492-63	INS	62	NA	0.015128593040847202,0.0,0.000992063492063492,0.0,0.0	0.0255203	NA	NA	NA	NA	NA	NA	NA	NA	NA	Yes	NA	HPRC,HGSVC,1KG-ONT	No	NA	NA	NA	NA	NA	NA
chr3:130050367	chr3-130050367-allele1162675-1	DEL	129	NA	0.00529500756429652,0.001440922190201729,0.0,0.0,0.0	0.00711101	NA	NA	NA	NA	NA	NA	NA	NA	NA	Yes	NA	HGSVC	Yes	NA	NA	NA	NA	NA	NA
chr3:130086474	chr3-130086474-allele1164204-1	DEL	94	NA	0.014372163388804841,0.01729106628242075,0.007936507936507936,0.019880715705765408,0.023517382413087935	NA	NA	NA	NA	NA	NA	NA	NA	NA	NA	Yes	NA	No	No	NA	NA	NA	NA	NA	NA
chr3:130090879	chr3-130090879-allele1164448-303	INS	302	NA	0.0453857791225416,0.11671469740634005,0.13194444444444445,0.11232604373757456,0.08077709611451943	0.0239263	NA	NA	NA	NA	NA	NA	NA	NA	open_chromatin_region	Yes	NA	No	No	NA	NA	NA	NA	NA	NA
chr3:130090879	chr3-130090879-allele1164454-305	INS	304	NA	0.0007564296520423601,0.0,0.0,0.0,0.002044989775051125	NA	NA	NA	NA	NA	NA	NA	NA	NA	open_chromatin_region	Yes	NA	No	No	NA	NA	NA	NA	NA	NA
chr3:130090879	chr3-130090879-allele1164450-303	INS	302	NA	0.0,0.0,0.0,0.008946322067594433,0.0	0.00114796	NA	NA	NA	NA	NA	NA	NA	NA	open_chromatin_region	Yes	NA	No	No	NA	NA	NA	NA	NA	NA
chr3:130091232	chr3-130091232-allele1164479-224	INS	223	NA	0.06202723146747353,0.1340057636887608,0.14583333333333334,0.10636182902584493,0.12985685071574643	0.0216076	NA	NA	NA	NA	NA	NA	NA	NA	NA	Yes	NA	No	No	NA	NA	NA	NA	NA	NA
chr3:130093945	chr3-130093945-allele1164674-1	DEL	50	NA	0.05370650529500756,0.09798270893371758,0.09623015873015874,0.040755467196819085,0.0408997955010225	0.000873012	NA	NA	NA	NA	NA	NA	NA	NA	enhancer	Yes	NA	No	No	NA	NA	NA	NA	NA	NA
chr3:130098737	chr3-130098737-allele1165011-1	DEL	52	NA	0.16944024205748864,0.1037463976945245,0.1974206349206349,0.08151093439363817,0.1738241308793456	0.00245839	NA	NA	NA	NA	NA	NA	NA	NA	enhancer	Yes	NA	HPRC,HGSVC,1KG-ONT	No	NA	NA	NA	NA	NA	NA
chr3:130098757	chr3-130098757-allele1165013-53	INS	52	NA	0.0030257186081694403,0.0,0.0,0.0,0.0	0.00520636	NA	NA	NA	NA	NA	NA	NA	NA	enhancer	Yes	NA	No	No	NA	NA	NA	NA	NA	NA
chr3:130098800	chr3-130098800-allele1165016-1	DEL	52	NA	0.0007564296520423601,0.0,0.010912698412698412,0.0,0.0	0.000525255	NA	NA	NA	NA	NA	NA	NA	NA	enhancer	Yes	NA	HPRC,HGSVC,1KG-ONT	No	NA	NA	NA	NA	NA	NA
chr3:130104105	chr3-130104105-allele1165317-1	DEL	77	NA	0.0030257186081694403,0.0,0.006944444444444444,0.0,0.0	NA	NA	NA	NA	NA	NA	NA	NA	NA	NA	Yes	NA	No	No	NA	NA	NA	NA	NA	NA
chr3:130127555	chr3-130127555-allele1165748-1	DEL	527	NA	0.01739788199697428,0.002881844380403458,0.0,0.0,0.0	0.0276182	NA	NA	NA	NA	NA	NA	NA	NA	NA	Yes	NA	HPRC,HGSVC,1KG-ONT	No	NA	NA	NA	NA	NA	NA
chr3:130151861	chr3-130151861-allele1166295-66	INS	65	NA	0.0015128593040847202,0.001440922190201729,0.0,0.0,0.0	0.00077342	NA	NA	NA	NA	NA	NA	NA	NA	NA	Yes	NA	HPRC,HGSVC,1KG-ONT	No	NA	NA	NA	NA	NA	NA
chr3:130151877	chr3-130151877-allele1166296-65	INS	64	NA	0.2087745839636914,0.04610951008645533,0.028769841269841268,0.0019880715705765406,0.02556237218813906	0.219181	NA	NA	NA	NA	NA	NA	NA	NA	NA	Yes	NA	HPRC,HGSVC,1KG-ONT	No	NA	NA	NA	NA	NA	NA
chr3:130151877	chr3-130151877-allele1166298-66	INS	65	NA	0.0007564296520423601,0.0,0.0,0.0,0.0	0.000918741	NA	NA	NA	NA	NA	NA	NA	NA	NA	Yes	NA	HPRC,HGSVC,1KG-ONT	No	NA	NA	NA	NA	NA	NA
chr3:130158875	chr3-130158875-allele1166470-1	DEL	50	NA	0.00680786686838124,0.0,0.0,0.0,0.0	0.0123139	NA	NA	NA	NA	NA	NA	NA	NA	NA	Yes	NA	HPRC,HGSVC,1KG-ONT	Yes	NA	NA	NA	NA	NA	NA
chr3:130167180	chr3-130167180-allele1166637-130	INS	129	NA	0.056732223903177004,0.01440922190201729,0.0,0.0,0.0	0.0825594	NA	NA	NA	NA	NA	NA	NA	NA	NA	Yes	NA	HPRC,HGSVC,1KG-ONT	No	NA	NA	NA	NA	NA	NA
chr3:130167180	chr3-130167180-allele1166635-129	INS	128	NA	0.0,0.010086455331412104,0.0,0.0,0.0	0.000631316	NA	NA	NA	NA	NA	NA	NA	NA	NA	Yes	NA	HPRC,HGSVC,1KG-ONT	No	NA	NA	NA	NA	NA	NA
chr3:130167180	chr3-130167180-allele1166636-130	INS	129	NA	0.16187594553706505,0.011527377521613832,0.0,0.0,0.0	0.25387	NA	NA	NA	NA	NA	NA	NA	NA	NA	Yes	NA	HPRC,HGSVC,1KG-ONT	No	NA	NA	NA	NA	NA	NA
chr3:130167180	chr3-130167180-allele1166634-130	INS	129	NA	0.6921331316187594,0.946685878962536,1.0,0.9960238568588469,1.0	0.405977	NA	NA	NA	NA	NA	NA	NA	NA	NA	Yes	NA	HPRC,HGSVC,1KG-ONT	No	NA	NA	NA	NA	NA	NA
chr3:130193699	chr3-130193699-allele1167044-1	DEL	588	NA	0.037821482602118005,0.004322766570605188,0.0,0.0,0.0	0.0623883	NA	NA	NA	NA	NA	NA	NA	NA	NA	Yes	NA	HGSVC,1KG-ONT	No	NA	NA	NA	NA	NA	NA
chr3:130193840	chr3-130193840-allele1167047-1	DEL	316	NA	0.8434190620272315,0.9740634005763689,0.9930555555555556,0.9970178926441352,1.0	0.215061	NA	NA	NA	NA	NA	NA	NA	NA	NA	Yes	NA	HPRC,HGSVC,1KG-ONT	No	NA	NA	NA	NA	NA	NA
chr3:130213806	chr3-130213806-allele1167321-1	DEL	155	NA	0.02193645990922844,0.001440922190201729,0.0,0.0,0.0	0.0380065	COL6A4P2(NA, NA)	COL6A4P2(NA, NA)	NA	NA	NA	NA	NA	NA	NA	No	NA	HGSVC,1KG-ONT	Yes	NA	NA	NA	NA	NA	NA
chr3:130219574	chr3-130219574-allele1167386-323	INS	322	NA	0.0,0.002881844380403458,0.013888888888888888,0.010934393638170975,0.0	0.00436592	COL6A4P2(NA, NA)	COL6A4P2(NA, NA)	NA	NA	NA	NA	NA	NA	NA	No	NA	HPRC,HGSVC,1KG-ONT	No	NA	NA	NA	NA	NA	NA
chr3:130219574	chr3-130219574-allele1167388-323	INS	322	NA	0.0045385779122541605,0.001440922190201729,0.0,0.0,0.0	0.00598883	COL6A4P2(NA, NA)	COL6A4P2(NA, NA)	NA	NA	NA	NA	NA	NA	NA	No	NA	HPRC,HGSVC,1KG-ONT	No	NA	NA	NA	NA	NA	NA
chr3:130219574	chr3-130219574-allele1167372-325	INS	324	NA	0.0022692889561270802,0.0,0.0,0.006958250497017893,0.011247443762781187	0.000158826	COL6A4P2(NA, NA)	COL6A4P2(NA, NA)	NA	NA	NA	NA	NA	NA	NA	No	NA	HPRC,HGSVC,1KG-ONT	No	NA	NA	NA	NA	NA	NA
chr3:130219574	chr3-130219574-allele1167376-325	INS	324	NA	0.0,0.002881844380403458,0.031746031746031744,0.005964214711729622,0.03067484662576687	0.0123509	COL6A4P2(NA, NA)	COL6A4P2(NA, NA)	NA	NA	NA	NA	NA	NA	NA	No	NA	HPRC,HGSVC,1KG-ONT	No	NA	NA	NA	NA	NA	NA
chr3:130219574	chr3-130219574-allele1167371-322	INS	321	NA	0.007564296520423601,0.01729106628242075,0.008928571428571428,0.020874751491053677,0.006134969325153374	0.000667387	COL6A4P2(NA, NA)	COL6A4P2(NA, NA)	NA	NA	NA	NA	NA	NA	NA	No	NA	HPRC,HGSVC,1KG-ONT	No	NA	NA	NA	NA	NA	NA
chr3:130219574	chr3-130219574-allele1167374-331	INS	330	NA	0.0113464447806354,0.0,0.0,0.0,0.005112474437627812	0.0118453	COL6A4P2(NA, NA)	COL6A4P2(NA, NA)	NA	NA	NA	NA	NA	NA	NA	No	NA	HPRC,HGSVC,1KG-ONT	No	NA	NA	NA	NA	NA	NA
chr3:130219574	chr3-130219574-allele1167390-322	INS	321	NA	0.0,0.0,0.0,0.0019880715705765406,0.0	NA	COL6A4P2(NA, NA)	COL6A4P2(NA, NA)	NA	NA	NA	NA	NA	NA	NA	No	NA	HPRC,HGSVC,1KG-ONT	No	NA	NA	NA	NA	NA	NA
chr3:130219574	chr3-130219574-allele1167364-322	INS	321	NA	0.29954614220877457,0.3703170028818444,0.5267857142857143,0.2276341948310139,0.24233128834355827	0.00318004	COL6A4P2(NA, NA)	COL6A4P2(NA, NA)	NA	NA	NA	NA	NA	NA	NA	No	NA	HPRC,HGSVC,1KG-ONT	No	NA	NA	NA	NA	NA	NA
chr3:130219574	chr3-130219574-allele1167369-324	INS	323	NA	0.031013615733736764,0.04178674351585014,0.007936507936507936,0.004970178926441352,0.03374233128834356	0.00195582	COL6A4P2(NA, NA)	COL6A4P2(NA, NA)	NA	NA	NA	NA	NA	NA	NA	No	NA	HPRC,HGSVC,1KG-ONT	No	NA	NA	NA	NA	NA	NA
chr3:130219574	chr3-130219574-allele1167381-323	INS	322	NA	0.0,0.0,0.005952380952380952,0.004970178926441352,0.0081799591002045	0.00288962	COL6A4P2(NA, NA)	COL6A4P2(NA, NA)	NA	NA	NA	NA	NA	NA	NA	No	NA	HPRC,HGSVC,1KG-ONT	No	NA	NA	NA	NA	NA	NA
chr3:130219574	chr3-130219574-allele1167365-324	INS	323	NA	0.10136157337367625,0.2377521613832853,0.08035714285714286,0.3429423459244533,0.26278118609406953	0.0503777	COL6A4P2(NA, NA)	COL6A4P2(NA, NA)	NA	NA	NA	NA	NA	NA	NA	No	NA	HPRC,HGSVC,1KG-ONT	No	NA	NA	NA	NA	NA	NA
chr3:130219574	chr3-130219574-allele1167368-323	INS	322	NA	0.03252647503782148,0.05043227665706052,0.07043650793650794,0.033797216699801194,0.014314928425357873	0.000541986	COL6A4P2(NA, NA)	COL6A4P2(NA, NA)	NA	NA	NA	NA	NA	NA	NA	No	NA	HPRC,HGSVC,1KG-ONT	No	NA	NA	NA	NA	NA	NA
chr3:130219574	chr3-130219574-allele1167367-323	INS	322	NA	0.07261724659606657,0.0446685878962536,0.03571428571428571,0.0536779324055666,0.09918200408997956	0.00100175	COL6A4P2(NA, NA)	COL6A4P2(NA, NA)	NA	NA	NA	NA	NA	NA	NA	No	NA	HPRC,HGSVC,1KG-ONT	No	NA	NA	NA	NA	NA	NA
chr3:130219574	chr3-130219574-allele1167378-324	INS	323	NA	0.0007564296520423601,0.0,0.0,0.0,0.0	0.000918741	COL6A4P2(NA, NA)	COL6A4P2(NA, NA)	NA	NA	NA	NA	NA	NA	NA	No	NA	HPRC,HGSVC,1KG-ONT	No	NA	NA	NA	NA	NA	NA
chr3:130219574	chr3-130219574-allele1167373-322	INS	321	NA	0.023449319213313162,0.021613832853025938,0.0,0.0,0.0	0.0198398	COL6A4P2(NA, NA)	COL6A4P2(NA, NA)	NA	NA	NA	NA	NA	NA	NA	No	NA	HPRC,HGSVC,1KG-ONT	No	NA	NA	NA	NA	NA	NA
chr3:130219574	chr3-130219574-allele1167370-321	INS	320	NA	0.030257186081694403,0.001440922190201729,0.002976190476190476,0.0009940357852882703,0.0010224948875255625	0.0433504	COL6A4P2(NA, NA)	COL6A4P2(NA, NA)	NA	NA	NA	NA	NA	NA	NA	No	NA	HPRC,HGSVC,1KG-ONT	No	NA	NA	NA	NA	NA	NA
chr3:130219574	chr3-130219574-allele1167375-326	INS	325	NA	0.009077155824508321,0.0,0.0,0.0,0.0	0.0165556	COL6A4P2(NA, NA)	COL6A4P2(NA, NA)	NA	NA	NA	NA	NA	NA	NA	No	NA	HPRC,HGSVC,1KG-ONT	No	NA	NA	NA	NA	NA	NA
chr3:130223467	chr3-130223467-allele1167420-57	INS	56	NA	0.0,0.005763688760806916,0.0,0.0,0.0	0.000224143	COL6A4P2(NA, NA)	COL6A4P2(NA, NA)	NA	NA	NA	NA	NA	NA	NA	No	NA	HGSVC	Yes	NA	NA	NA	NA	NA	NA
chr3:130223487	chr3-130223487-allele1167425-53	INS	52	NA	0.0030257186081694403,0.0,0.0,0.0,0.0	0.00520636	COL6A4P2(NA, NA)	COL6A4P2(NA, NA)	NA	NA	NA	NA	NA	NA	NA	No	NA	HGSVC	Yes	NA	NA	NA	NA	NA	NA
chr3:130364222	chr3-130364222-allele1168480-337	INS	336	NA	0.00529500756429652,0.001440922190201729,0.0,0.0,0.0	0.00736694	COL6A5(1.8846e-09, 0.913)	NA	NA	NA	NA	NA	NA	NA	NA	No	NA	No	Yes	NA	NA	NA	NA	NA	NA
chr3:130371582	chr3-130371582-allele1168529-320	INS	319	NA	0.0,0.0,0.020833333333333332,0.0,0.0	0.00307417	COL6A5(1.8846e-09, 0.913)	NA	NA	NA	NA	NA	NA	NA	NA	No	NA	HPRC,1KG-ONT	Yes	NA	NA	NA	NA	NA	NA
chr3:130371582	chr3-130371582-allele1168528-345	INS	344	NA	0.018910741301059002,0.001440922190201729,0.00496031746031746,0.0,0.0	0.0233983	COL6A5(1.8846e-09, 0.913)	NA	NA	NA	NA	NA	NA	NA	NA	No	NA	HPRC,1KG-ONT	Yes	NA	NA	NA	NA	NA	NA
chr3:130413180	chr3-130413180-allele1168878-1	DEL	880	NA	0.0007564296520423601,0.001440922190201729,0.0,0.0019880715705765406,0.0010224948875255625	NA	COL6A5(1.8846e-09, 0.913)	NA	NA	NA	COL6A5(1.8846e-09, 0.913)	NA	NA	NA	NA	No	NA	No	Yes	NA	NA	NA	NA	NA	NA
chr3:130472832	chr3-130472832-allele1169450-55	INS	54	NA	0.0,0.0,0.002976190476190476,0.0,0.0	3.94758e-05	COL6A5(1.8846e-09, 0.913)	NA	NA	NA	NA	NA	NA	NA	NA	No	NA	No	No	NA	NA	NA	NA	NA	NA
chr3:130499317	chr3-130499317-allele1169738-83	INS	82	NA	0.0007564296520423601,0.0,0.0,0.0,0.0	0.000918741	NA	NA	NA	NA	NA	NA	NA	NA	NA	No	NA	HPRC,HGSVC,1KG-ONT	No	NA	NA	NA	NA	NA	NA
chr3:130499320	chr3-130499320-allele1169744-118	INS	117	NA	0.009833585476550681,0.002881844380403458,0.011904761904761904,0.0,0.0	0.00276613	NA	NA	NA	NA	NA	NA	NA	NA	NA	No	NA	HPRC,HGSVC,1KG-ONT	No	NA	NA	NA	NA	NA	NA
chr3:130499320	chr3-130499320-allele1169741-157	INS	156	NA	0.0007564296520423601,0.0,0.0,0.0,0.0	0.000918741	NA	NA	NA	NA	NA	NA	NA	NA	NA	No	NA	HPRC,HGSVC,1KG-ONT	No	NA	NA	NA	NA	NA	NA
chr3:130499352	chr3-130499352-allele1169747-82	INS	81	NA	0.15809379727685324,0.29971181556195964,0.32936507936507936,0.49502982107355864,0.4703476482617587	0.126089	NA	NA	NA	NA	NA	NA	NA	NA	NA	No	NA	HPRC,HGSVC	No	NA	NA	NA	NA	NA	NA
chr3:130499394	chr3-130499394-allele1169755-234	INS	233	NA	0.0007564296520423601,0.011527377521613832,0.0,0.006958250497017893,0.00408997955010225	0.00191774	NA	NA	NA	NA	NA	NA	NA	NA	NA	No	NA	HPRC,HGSVC	No	NA	NA	NA	NA	NA	NA
chr3:130499394	chr3-130499394-allele1169753-273	INS	272	NA	0.0037821482602118004,0.027377521613832854,0.003968253968253968,0.018886679920477135,0.03067484662576687	0.00764017	NA	NA	NA	NA	NA	NA	NA	NA	NA	No	NA	HPRC,HGSVC	No	NA	NA	NA	NA	NA	NA
chr3:130499394	chr3-130499394-allele1169751-387	INS	386	NA	0.040090771558245086,0.011527377521613832,0.011904761904761904,0.005964214711729622,0.009202453987730062	0.026175	NA	NA	NA	NA	NA	NA	NA	NA	NA	No	NA	HPRC,HGSVC,1KG-ONT	No	NA	NA	NA	NA	NA	NA
chr3:130499394	chr3-130499394-allele1169759-463	INS	462	NA	0.0007564296520423601,0.0,0.0,0.0,0.0	0.000918741	NA	NA	NA	NA	NA	NA	NA	NA	NA	No	NA	HPRC,HGSVC,1KG-ONT	No	NA	NA	NA	NA	NA	NA
chr3:130499394	chr3-130499394-allele1169757-349	INS	348	NA	0.0,0.0,0.0,0.0009940357852882703,0.0	NA	NA	NA	NA	NA	NA	NA	NA	NA	NA	No	NA	HPRC,HGSVC,1KG-ONT	No	NA	NA	NA	NA	NA	NA
chr3:130499401	chr3-130499401-allele1169774-321	INS	320	NA	0.0,0.0,0.01488095238095238,0.0,0.006134969325153374	0.00336841	NA	NA	NA	NA	NA	NA	NA	NA	NA	No	NA	HPRC,HGSVC,1KG-ONT	No	NA	NA	NA	NA	NA	NA
chr3:130499401	chr3-130499401-allele1169767-77	INS	76	NA	0.0,0.0,0.0,0.0009940357852882703,0.002044989775051125	3.94758e-05	NA	NA	NA	NA	NA	NA	NA	NA	NA	No	NA	HPRC,HGSVC	No	NA	NA	NA	NA	NA	NA
chr3:130499401	chr3-130499401-allele1169770-223	INS	222	NA	0.0,0.0,0.0,0.0,0.009202453987730062	0.000919236	NA	NA	NA	NA	NA	NA	NA	NA	NA	No	NA	HPRC,HGSVC,1KG-ONT	No	NA	NA	NA	NA	NA	NA
chr3:130499401	chr3-130499401-allele1169769-760	INS	759	NA	0.0,0.002881844380403458,0.0,0.0,0.0	NA	NA	NA	NA	NA	NA	NA	NA	NA	NA	No	NA	HPRC,HGSVC,1KG-ONT	No	NA	NA	NA	NA	NA	NA
chr3:130499401	chr3-130499401-allele1169772-1	DEL	168	NA	0.023449319213313162,0.0,0.0,0.0,0.0	0.0430278	NA	NA	NA	NA	NA	NA	NA	NA	NA	No	NA	HPRC,HGSVC,1KG-ONT	Yes	NA	NA	NA	NA	NA	NA
chr3:130499401	chr3-130499401-allele1169771-417	INS	416	NA	0.0,0.001440922190201729,0.002976190476190476,0.0,0.0	0.000224143	NA	NA	NA	NA	NA	NA	NA	NA	NA	No	NA	HPRC,HGSVC,1KG-ONT	No	NA	NA	NA	NA	NA	NA
chr3:130499401	chr3-130499401-allele1169768-169	INS	168	NA	0.0015128593040847202,0.01440922190201729,0.002976190476190476,0.039761431411530816,0.08793456032719836	0.0230876	NA	NA	NA	NA	NA	NA	NA	NA	NA	No	NA	HPRC,HGSVC,1KG-ONT	No	NA	NA	NA	NA	NA	NA
chr3:130499408	chr3-130499408-allele1169780-158	INS	157	NA	0.0015128593040847202,0.0,0.0,0.0019880715705765406,0.0	7.61513e-05	NA	NA	NA	NA	NA	NA	NA	NA	NA	No	NA	HPRC,HGSVC,1KG-ONT	No	NA	NA	NA	NA	NA	NA
chr3:130499408	chr3-130499408-allele1169786-1	DEL	70	NA	0.0007564296520423601,0.001440922190201729,0.060515873015873016,0.0,0.02147239263803681	0.0136891	NA	NA	NA	NA	NA	NA	NA	NA	NA	No	NA	No	No	NA	NA	NA	NA	NA	NA
chr3:130499408	chr3-130499408-allele1169781-427	INS	426	NA	0.007564296520423601,0.001440922190201729,0.001984126984126984,0.003976143141153081,0.0010224948875255625	0.00354276	NA	NA	NA	NA	NA	NA	NA	NA	NA	No	NA	HPRC,HGSVC,1KG-ONT	No	NA	NA	NA	NA	NA	NA
chr3:130499408	chr3-130499408-allele1169782-503	INS	502	NA	0.0007564296520423601,0.0,0.0,0.0,0.006134969325153374	NA	NA	NA	NA	NA	NA	NA	NA	NA	NA	No	NA	HPRC,HGSVC,1KG-ONT	No	NA	NA	NA	NA	NA	NA
chr3:130499408	chr3-130499408-allele1169784-351	INS	350	NA	0.009077155824508321,0.0,0.002976190476190476,0.018886679920477135,0.0	0.000145124	NA	NA	NA	NA	NA	NA	NA	NA	NA	No	NA	HPRC,HGSVC,1KG-ONT	No	NA	NA	NA	NA	NA	NA
chr3:130499408	chr3-130499408-allele1169790-237	INS	236	NA	0.0030257186081694403,0.0,0.0,0.0,0.0	0.00520636	NA	NA	NA	NA	NA	NA	NA	NA	NA	No	NA	HPRC,HGSVC	No	NA	NA	NA	NA	NA	NA
chr3:130499408	chr3-130499408-allele1169779-120	INS	119	NA	0.014372163388804841,0.03890489913544669,0.00496031746031746,0.0536779324055666,0.011247443762781187	0.00260139	NA	NA	NA	NA	NA	NA	NA	NA	NA	No	NA	HPRC,HGSVC,1KG-ONT	No	NA	NA	NA	NA	NA	NA
chr3:130499408	chr3-130499408-allele1169783-313	INS	312	NA	0.018154311649016642,0.002881844380403458,0.0,0.0,0.0	0.0289991	NA	NA	NA	NA	NA	NA	NA	NA	NA	No	NA	HPRC,HGSVC,1KG-ONT	No	NA	NA	NA	NA	NA	NA
chr3:130499408	chr3-130499408-allele1169785-465	INS	464	NA	0.006051437216338881,0.0,0.006944444444444444,0.0,0.0	0.00237144	NA	NA	NA	NA	NA	NA	NA	NA	NA	No	NA	HPRC,HGSVC,1KG-ONT	No	NA	NA	NA	NA	NA	NA
chr3:130499416	chr3-130499416-allele1169803-93	INS	92	NA	0.0,0.0,0.00992063492063492,0.0,0.0	0.00122989	NA	NA	NA	NA	NA	NA	NA	NA	NA	No	NA	HPRC,HGSVC,1KG-ONT	No	NA	NA	NA	NA	NA	NA
chr3:130499417	chr3-130499417-allele1169808-267	INS	266	NA	0.0045385779122541605,0.0,0.0,0.0,0.0	0.00805514	NA	NA	NA	NA	NA	NA	NA	NA	NA	No	NA	HPRC,HGSVC	No	NA	NA	NA	NA	NA	NA
chr3:130499417	chr3-130499417-allele1169807-229	INS	228	NA	0.0007564296520423601,0.001440922190201729,0.001984126984126984,0.0,0.0	NA	NA	NA	NA	NA	NA	NA	NA	NA	NA	No	NA	HPRC,HGSVC	No	NA	NA	NA	NA	NA	NA
chr3:130499417	chr3-130499417-allele1169813-69	INS	68	NA	0.0015128593040847202,0.0,0.0,0.0,0.0	0.00234988	NA	NA	NA	NA	NA	NA	NA	NA	NA	No	NA	HPRC,HGSVC	No	NA	NA	NA	NA	NA	NA
chr3:130499417	chr3-130499417-allele1169806-187	INS	186	NA	0.0,0.001440922190201729,0.0,0.0,0.0	NA	NA	NA	NA	NA	NA	NA	NA	NA	NA	No	NA	HPRC,HGSVC,1KG-ONT	No	NA	NA	NA	NA	NA	NA
chr3:130499417	chr3-130499417-allele1169805-245	INS	244	NA	0.007564296520423601,0.01729106628242075,0.0,0.0019880715705765406,0.0010224948875255625	0.000717825	NA	NA	NA	NA	NA	NA	NA	NA	NA	No	NA	HPRC,HGSVC	No	NA	NA	NA	NA	NA	NA
chr3:130499417	chr3-130499417-allele1169814-417	INS	416	NA	0.0,0.001440922190201729,0.0,0.0,0.0	NA	NA	NA	NA	NA	NA	NA	NA	NA	NA	No	NA	HPRC,HGSVC,1KG-ONT	No	NA	NA	NA	NA	NA	NA
chr3:130499417	chr3-130499417-allele1169809-1	DEL	76	NA	0.024205748865355523,0.0,0.000992063492063492,0.0,0.0	0.0421097	NA	NA	NA	NA	NA	NA	NA	NA	NA	No	NA	No	No	NA	NA	NA	NA	NA	NA
chr3:130499433	chr3-130499433-allele1169822-389	INS	388	NA	0.0007564296520423601,0.0,0.0,0.0,0.0	0.000918741	NA	NA	NA	NA	NA	NA	NA	NA	NA	No	NA	HPRC,HGSVC,1KG-ONT	No	NA	NA	NA	NA	NA	NA
chr3:130499434	chr3-130499434-allele1169823-99	INS	98	NA	0.00680786686838124,0.001440922190201729,0.006944444444444444,0.0,0.0	0.00266242	NA	NA	NA	NA	NA	NA	NA	NA	NA	No	NA	HPRC,HGSVC,1KG-ONT	No	NA	NA	NA	NA	NA	NA
chr3:130499468	chr3-130499468-allele1169839-55	INS	54	NA	0.0007564296520423601,0.0,0.0,0.0,0.0	0.000918741	NA	NA	NA	NA	NA	NA	NA	NA	NA	No	NA	HGSVC	No	NA	NA	NA	NA	NA	NA
chr3:130499486	chr3-130499486-allele1169849-1	DEL	120	NA	0.12632375189107414,0.4495677233429395,0.32341269841269843,0.4761431411530815,0.4458077709611452	0.172208	NA	NA	NA	NA	NA	NA	NA	NA	NA	No	NA	HPRC,HGSVC,1KG-ONT	Yes	NA	NA	NA	NA	NA	NA
chr3:130499509	chr3-130499509-allele1169864-89	INS	88	NA	0.0,0.0,0.0,0.0,0.002044989775051125	NA	NA	NA	NA	NA	NA	NA	NA	NA	NA	No	NA	HPRC,HGSVC,1KG-ONT	No	NA	NA	NA	NA	NA	NA
chr3:130499539	chr3-130499539-allele1169884-107	INS	106	NA	0.0022692889561270802,0.001440922190201729,0.06349206349206349,0.0009940357852882703,0.02147239263803681	0.0122528	NA	NA	NA	NA	NA	NA	NA	NA	NA	No	NA	HPRC,HGSVC,1KG-ONT	Yes	NA	NA	NA	NA	NA	NA
chr3:130499539	chr3-130499539-allele1169883-69	INS	68	NA	0.0007564296520423601,0.0,0.000992063492063492,0.0,0.0010224948875255625	NA	NA	NA	NA	NA	NA	NA	NA	NA	NA	No	NA	HPRC,HGSVC	Yes	NA	NA	NA	NA	NA	NA
chr3:130499562	chr3-130499562-allele1169901-349	INS	348	NA	0.0022692889561270802,0.002881844380403458,0.0,0.0,0.0	0.000980669	NA	NA	NA	NA	NA	NA	NA	NA	NA	No	NA	HPRC,HGSVC,1KG-ONT	Yes	NA	NA	NA	NA	NA	NA
chr3:130499562	chr3-130499562-allele1169899-387	INS	386	NA	0.0015128593040847202,0.0,0.0,0.018886679920477135,0.0	0.000977402	NA	NA	NA	NA	NA	NA	NA	NA	NA	No	NA	HPRC,HGSVC,1KG-ONT	Yes	NA	NA	NA	NA	NA	NA
chr3:130499564	chr3-130499564-allele1169907-303	INS	302	NA	0.0015128593040847202,0.0,0.0,0.0,0.0	0.00234988	NA	NA	NA	NA	NA	NA	NA	NA	NA	No	NA	HPRC,HGSVC,1KG-ONT	Yes	NA	NA	NA	NA	NA	NA
chr3:130499578	chr3-130499578-allele1169916-715	INS	714	NA	0.0007564296520423601,0.001440922190201729,0.0,0.0,0.0	NA	NA	NA	NA	NA	NA	NA	NA	NA	NA	No	NA	HPRC,HGSVC,1KG-ONT	No	NA	NA	NA	NA	NA	NA
chr3:130499598	chr3-130499598-allele1169925-145	INS	144	NA	0.0045385779122541605,0.001440922190201729,0.0,0.0,0.0	0.00598883	NA	NA	NA	NA	NA	NA	NA	NA	NA	No	NA	HPRC,HGSVC,1KG-ONT	Yes	NA	NA	NA	NA	NA	NA
chr3:130499598	chr3-130499598-allele1169927-77	INS	76	NA	0.01059001512859304,0.001440922190201729,0.0,0.0,0.0	0.0171373	NA	NA	NA	NA	NA	NA	NA	NA	NA	No	NA	HPRC,HGSVC	Yes	NA	NA	NA	NA	NA	NA
chr3:130499598	chr3-130499598-allele1169926-115	INS	114	NA	0.007564296520423601,0.002881844380403458,0.0,0.0,0.0	0.00974363	NA	NA	NA	NA	NA	NA	NA	NA	NA	No	NA	HPRC,HGSVC,1KG-ONT	Yes	NA	NA	NA	NA	NA	NA
chr3:130499598	chr3-130499598-allele1169930-121	INS	120	NA	0.0022692889561270802,0.0,0.0,0.0009940357852882703,0.0	0.0019853	NA	NA	NA	NA	NA	NA	NA	NA	NA	No	NA	HPRC,HGSVC,1KG-ONT	Yes	NA	NA	NA	NA	NA	NA
chr3:130499612	chr3-130499612-allele1169948-353	INS	352	NA	0.0007564296520423601,0.0,0.001984126984126984,0.0,0.0	NA	NA	NA	NA	NA	NA	NA	NA	NA	NA	No	NA	HPRC,HGSVC,1KG-ONT	Yes	NA	NA	NA	NA	NA	NA
chr3:130499612	chr3-130499612-allele1169947-225	INS	224	NA	0.0,0.0,0.0,0.0009940357852882703,0.002044989775051125	3.94758e-05	NA	NA	NA	NA	NA	NA	NA	NA	NA	No	NA	HPRC,HGSVC,1KG-ONT	Yes	NA	NA	NA	NA	NA	NA
chr3:130499612	chr3-130499612-allele1169954-239	INS	238	NA	0.0015128593040847202,0.0,0.0,0.0,0.0	0.00234988	NA	NA	NA	NA	NA	NA	NA	NA	NA	No	NA	HPRC,HGSVC	Yes	NA	NA	NA	NA	NA	NA
chr3:130499612	chr3-130499612-allele1169940-315	INS	314	NA	0.0113464447806354,0.001440922190201729,0.0,0.0,0.00408997955010225	0.0119475	NA	NA	NA	NA	NA	NA	NA	NA	NA	No	NA	HPRC,HGSVC,1KG-ONT	Yes	NA	NA	NA	NA	NA	NA
chr3:130499612	chr3-130499612-allele1169944-277	INS	276	NA	0.0030257186081694403,0.0,0.0,0.0,0.0	0.00520636	NA	NA	NA	NA	NA	NA	NA	NA	NA	No	NA	HPRC,HGSVC	Yes	NA	NA	NA	NA	NA	NA
chr3:130499612	chr3-130499612-allele1169956-277	INS	276	NA	0.0015128593040847202,0.0,0.0,0.0,0.0	0.00234988	NA	NA	NA	NA	NA	NA	NA	NA	NA	No	NA	HPRC,HGSVC	Yes	NA	NA	NA	NA	NA	NA
chr3:130499612	chr3-130499612-allele1169946-353	INS	352	NA	0.0022692889561270802,0.001440922190201729,0.0,0.003976143141153081,0.002044989775051125	NA	NA	NA	NA	NA	NA	NA	NA	NA	NA	No	NA	HPRC,HGSVC,1KG-ONT	Yes	NA	NA	NA	NA	NA	NA
chr3:130499612	chr3-130499612-allele1169949-165	INS	164	NA	0.0022692889561270802,0.01585014409221902,0.0,0.014910536779324055,0.02147239263803681	0.00501345	NA	NA	NA	NA	NA	NA	NA	NA	NA	No	NA	HPRC,HGSVC,1KG-ONT	Yes	NA	NA	NA	NA	NA	NA
chr3:130499641	chr3-130499641-allele1169973-351	INS	350	NA	0.0015128593040847202,0.0,0.0,0.0,0.007157464212678937	NA	NA	NA	NA	NA	NA	NA	NA	NA	NA	No	NA	HPRC,HGSVC,1KG-ONT	Yes	NA	NA	NA	NA	NA	NA
chr3:130499654	chr3-130499654-allele1169984-51	INS	50	NA	0.0015128593040847202,0.001440922190201729,0.0,0.005964214711729622,0.0	NA	NA	NA	NA	NA	NA	NA	NA	NA	NA	No	NA	No	Yes	NA	NA	NA	NA	NA	NA
chr3:130499654	chr3-130499654-allele1169980-51	INS	50	NA	0.0022692889561270802,0.01585014409221902,0.013888888888888888,0.0019880715705765406,0.002044989775051125	0.00185864	NA	NA	NA	NA	NA	NA	NA	NA	NA	No	NA	No	Yes	NA	NA	NA	NA	NA	NA
chr3:130524635	chr3-130524635-allele1170220-489	INS	488	NA	0.03252647503782148,0.001440922190201729,0.0,0.0,0.002044989775051125	0.0529373	NA	NA	NA	NA	NA	NA	NA	NA	NA	No	NA	HPRC,HGSVC,1KG-ONT	Yes	NA	NA	NA	NA	NA	NA
chr3:130628722	chr3-130628722-allele1170757-1	DEL	5542	0.911924	0.7503782148260212,0.49279538904899134,0.314484126984127,0.2286282306163022,0.33537832310838445	0.293432	COL6A6(2.1338e-43, 1.043)	NA	NA	NA	NA	NA	NA	NA	NA	No	NA	HPRC,HGSVC,1KG-ONT	Yes	NA	Height(COL6A6, rs1484937, 9E-23, 0.869690166292128)	Acquired hypothyroidism(5.63%, 10.10%, 0.53, [0.32;0.89], 0.019104),Adhesive capsulitis of shoulder(0.65%, 2.33%, 0.27, [0.07;1.02], 0.044717),Anorectal disorder(3.90%, 1.30%, 3.09, [1.14;8.4], 0.020371),Combined form of senile cataract(1.52%, 3.89%, 0.38, [0.15;0.94], 0.048498),Complication due to diabetes mellitus(7.58%, 4.15%, 1.9, [1.03;3.48], 0.042009),Degenerative joint disease involving multiple joints(3.03%, 0.78%, 3.99, [1.14;13.99], 0.02489),Diverticular disease(1.52%, 4.40%, 0.33, [0.14;0.81], 0.012746),Diverticular disease of colon(3.46%, 6.99%, 0.48, [0.25;0.9], 0.026792),Headache disorder(3.03%, 0.78%, 3.99, [1.14;13.99], 0.02489),Hernia of anterior abdominal wall(1.08%, 3.37%, 0.31, [0.11;0.89], 0.029389),Inflammatory polyarthropathy(1.95%, 0.26%, 7.65, [0.97;60.64], 0.02572),Iron deficiency(4.33%, 1.81%, 2.45, [1.03;5.86], 0.048297),Malignant essential hypertension(0.65%, 2.33%, 0.27, [0.07;1.02], 0.044717),Migraine(10.82%, 15.80%, 0.65, [0.43;0.97], 0.040538),Pre-eclampsia(0.65%, 2.33%, 0.27, [0.07;1.02], 0.044717),Primary cardiomyopathy(2.60%, 0.52%, 5.12, [1.14;23.02], 0.026888),Psoriasis(0.65%, 2.59%, 0.25, [0.07;0.9], 0.025663),Submucous leiomyoma of uterus(5.99%, 2.50%, 2.48, [1.04;5.96], 0.046803)	NA	NA	NA
chr3:130636802	chr3-130636802-allele1170796-108	INS	107	NA	0.0022692889561270802,0.0,0.0,0.0,0.0	0.00377908	COL6A6(2.1338e-43, 1.043)	NA	NA	NA	NA	NA	NA	NA	NA	No	NA	HPRC,HGSVC,1KG-ONT	Yes	NA	NA	NA	NA	NA	NA
chr3:130636802	chr3-130636802-allele1170797-80	INS	79	NA	0.006051437216338881,0.0,0.0,0.0,0.0	0.0108963	COL6A6(2.1338e-43, 1.043)	NA	NA	NA	NA	NA	NA	NA	NA	No	NA	HPRC,HGSVC,1KG-ONT	Yes	NA	NA	NA	NA	NA	NA
chr3:130636803	chr3-130636803-allele1170799-66	INS	65	NA	0.04311649016641452,0.0,0.000992063492063492,0.0009940357852882703,0.0	0.0738249	COL6A6(2.1338e-43, 1.043)	NA	NA	NA	NA	NA	NA	NA	NA	No	NA	HPRC,HGSVC,1KG-ONT	Yes	NA	NA	NA	NA	NA	NA
chr3:130636803	chr3-130636803-allele1170798-60	INS	59	NA	0.029500756429652043,0.020172910662824207,0.006944444444444444,0.007952286282306162,0.0010224948875255625	0.0161124	COL6A6(2.1338e-43, 1.043)	NA	NA	NA	NA	NA	NA	NA	NA	No	NA	HPRC,HGSVC	Yes	NA	NA	NA	NA	NA	NA
chr3:130636803	chr3-130636803-allele1170800-60	INS	59	NA	0.0,0.01585014409221902,0.0,0.017892644135188866,0.0081799591002045	0.00630838	COL6A6(2.1338e-43, 1.043)	NA	NA	NA	NA	NA	NA	NA	NA	No	NA	HPRC,HGSVC	Yes	NA	NA	NA	NA	NA	NA
chr3:130636805	chr3-130636805-allele1170801-58	INS	57	NA	0.0045385779122541605,0.0,0.0,0.0,0.010224948875255624	1.08443e-05	COL6A6(2.1338e-43, 1.043)	NA	NA	NA	NA	NA	NA	NA	NA	No	NA	HPRC,HGSVC	Yes	NA	NA	NA	NA	NA	NA
chr3:130636805	chr3-130636805-allele1170802-92	INS	91	NA	0.0022692889561270802,0.002881844380403458,0.000992063492063492,0.0019880715705765406,0.006134969325153374	NA	COL6A6(2.1338e-43, 1.043)	NA	NA	NA	NA	NA	NA	NA	NA	No	NA	HPRC,HGSVC,1KG-ONT	Yes	NA	NA	NA	NA	NA	NA
chr3:130636807	chr3-130636807-allele1170804-78	INS	77	NA	0.007564296520423601,0.004322766570605188,0.0,0.0009940357852882703,0.0	0.00698807	COL6A6(2.1338e-43, 1.043)	NA	NA	NA	NA	NA	NA	NA	NA	No	NA	HPRC,HGSVC,1KG-ONT	Yes	NA	NA	NA	NA	NA	NA
chr3:130636822	chr3-130636822-allele1170811-120	INS	119	NA	0.0022692889561270802,0.0,0.0,0.0,0.0	0.00377908	COL6A6(2.1338e-43, 1.043)	NA	NA	NA	NA	NA	NA	NA	NA	No	NA	HPRC,HGSVC,1KG-ONT	Yes	NA	NA	NA	NA	NA	NA
chr3:130636822	chr3-130636822-allele1170810-99	INS	98	NA	0.019667170953101363,0.008645533141210375,0.001984126984126984,0.002982107355864811,0.0081799591002045	0.011218	COL6A6(2.1338e-43, 1.043)	NA	NA	NA	NA	NA	NA	NA	NA	No	NA	HPRC,HGSVC,1KG-ONT	Yes	NA	NA	NA	NA	NA	NA
chr3:130636836	chr3-130636836-allele1170824-78	INS	77	NA	0.0,0.001440922190201729,0.0,0.0,0.007157464212678937	0.000963133	COL6A6(2.1338e-43, 1.043)	NA	NA	NA	NA	NA	NA	NA	NA	No	NA	HPRC,HGSVC,1KG-ONT	Yes	NA	NA	NA	NA	NA	NA
chr3:130636848	chr3-130636848-allele1170829-94	INS	93	NA	0.0015128593040847202,0.001440922190201729,0.0,0.0009940357852882703,0.002044989775051125	NA	COL6A6(2.1338e-43, 1.043)	NA	NA	NA	NA	NA	NA	NA	NA	No	NA	HPRC,HGSVC,1KG-ONT	Yes	NA	NA	NA	NA	NA	NA
chr3:130636848	chr3-130636848-allele1170830-74	INS	73	NA	0.0007564296520423601,0.0,0.0,0.0,0.0	0.000918741	COL6A6(2.1338e-43, 1.043)	NA	NA	NA	NA	NA	NA	NA	NA	No	NA	HPRC,HGSVC,1KG-ONT	Yes	NA	NA	NA	NA	NA	NA
chr3:130636863	chr3-130636863-allele1170842-114	INS	113	NA	0.0015128593040847202,0.0,0.0,0.0,0.0	0.00234988	COL6A6(2.1338e-43, 1.043)	NA	NA	NA	NA	NA	NA	NA	NA	No	NA	HPRC,HGSVC,1KG-ONT	Yes	NA	NA	NA	NA	NA	NA
chr3:130636863	chr3-130636863-allele1170843-61	INS	60	NA	0.009077155824508321,0.0,0.0,0.0,0.0	0.0165556	COL6A6(2.1338e-43, 1.043)	NA	NA	NA	NA	NA	NA	NA	NA	No	NA	HPRC,HGSVC	Yes	NA	NA	NA	NA	NA	NA
chr3:130636863	chr3-130636863-allele1170844-67	INS	66	NA	0.0007564296520423601,0.0,0.0,0.0,0.0	0.000918741	COL6A6(2.1338e-43, 1.043)	NA	NA	NA	NA	NA	NA	NA	NA	No	NA	HPRC,HGSVC,1KG-ONT	Yes	NA	NA	NA	NA	NA	NA
chr3:130636863	chr3-130636863-allele1170845-91	INS	90	NA	0.0037821482602118004,0.001440922190201729,0.0,0.0009940357852882703,0.0	0.00309352	COL6A6(2.1338e-43, 1.043)	NA	NA	NA	NA	NA	NA	NA	NA	No	NA	HPRC,HGSVC,1KG-ONT	Yes	NA	NA	NA	NA	NA	NA
chr3:130636872	chr3-130636872-allele1170853-106	INS	105	NA	0.0030257186081694403,0.06195965417867435,0.000992063492063492,0.002982107355864811,0.0	0.00396986	COL6A6(2.1338e-43, 1.043)	NA	NA	NA	NA	NA	NA	NA	NA	No	NA	HPRC,HGSVC,1KG-ONT	Yes	NA	NA	NA	NA	NA	NA
chr3:130636882	chr3-130636882-allele1170856-68	INS	67	NA	0.05143721633888049,0.005763688760806916,0.002976190476190476,0.003976143141153081,0.012269938650306749	0.054822	COL6A6(2.1338e-43, 1.043)	NA	NA	NA	NA	NA	NA	NA	NA	No	NA	HPRC,HGSVC,1KG-ONT	Yes	NA	NA	NA	NA	NA	NA
chr3:130636882	chr3-130636882-allele1170857-69	INS	68	NA	0.007564296520423601,0.001440922190201729,0.0,0.0,0.0	0.0115415	COL6A6(2.1338e-43, 1.043)	NA	NA	NA	NA	NA	NA	NA	NA	No	NA	HPRC,HGSVC,1KG-ONT	Yes	NA	NA	NA	NA	NA	NA
chr3:130636883	chr3-130636883-allele1170859-82	INS	81	NA	0.014372163388804841,0.008645533141210375,0.000992063492063492,0.003976143141153081,0.0	0.0103152	COL6A6(2.1338e-43, 1.043)	NA	NA	NA	NA	NA	NA	NA	NA	No	NA	HPRC,HGSVC,1KG-ONT	Yes	NA	NA	NA	NA	NA	NA
chr3:130636883	chr3-130636883-allele1170858-57	INS	56	NA	0.01739788199697428,0.001440922190201729,0.0,0.003976143141153081,0.005112474437627812	0.0157789	COL6A6(2.1338e-43, 1.043)	NA	NA	NA	NA	NA	NA	NA	NA	No	NA	HPRC,HGSVC	Yes	NA	NA	NA	NA	NA	NA
chr3:130636887	chr3-130636887-allele1170861-60	INS	59	NA	0.0,0.001440922190201729,0.0,0.0,0.0	NA	COL6A6(2.1338e-43, 1.043)	NA	NA	NA	NA	NA	NA	NA	NA	No	NA	HPRC,HGSVC	Yes	NA	NA	NA	NA	NA	NA
chr3:130636901	chr3-130636901-allele1170863-91	INS	90	NA	0.0,0.024495677233429394,0.017857142857142856,0.004970178926441352,0.02044989775051125	0.0105826	COL6A6(2.1338e-43, 1.043)	NA	NA	NA	NA	NA	NA	NA	NA	No	NA	HPRC,HGSVC,1KG-ONT	Yes	NA	NA	NA	NA	NA	NA
chr3:130636912	chr3-130636912-allele1170865-60	INS	59	NA	0.0015128593040847202,0.0,0.0,0.0,0.0	0.00234988	COL6A6(2.1338e-43, 1.043)	NA	NA	NA	NA	NA	NA	NA	NA	No	NA	HPRC,HGSVC	Yes	NA	NA	NA	NA	NA	NA
chr3:130636917	chr3-130636917-allele1170870-75	INS	74	NA	0.00680786686838124,0.0,0.0,0.0,0.0	0.0123139	COL6A6(2.1338e-43, 1.043)	NA	NA	NA	NA	NA	NA	NA	NA	No	NA	HPRC,HGSVC,1KG-ONT	Yes	NA	NA	NA	NA	NA	NA
chr3:130636923	chr3-130636923-allele1170874-57	INS	56	NA	0.0022692889561270802,0.001440922190201729,0.0,0.0,0.00408997955010225	NA	COL6A6(2.1338e-43, 1.043)	NA	NA	NA	NA	NA	NA	NA	NA	No	NA	HPRC,HGSVC	Yes	NA	NA	NA	NA	NA	NA
chr3:130636929	chr3-130636929-allele1170879-63	INS	62	NA	0.0045385779122541605,0.0,0.0,0.0,0.00408997955010225	0.00247593	COL6A6(2.1338e-43, 1.043)	NA	NA	NA	NA	NA	NA	NA	NA	No	NA	HPRC,HGSVC	Yes	NA	NA	NA	NA	NA	NA
chr3:130656361	chr3-130656361-allele1171076-1	DEL	71	NA	0.0,0.07060518731988473,0.010912698412698412,0.006958250497017893,0.003067484662576687	0.0124541	COL6A6(2.1338e-43, 1.043)	NA	NA	NA	NA	NA	NA	NA	NA	No	NA	HPRC,HGSVC,1KG-ONT	Yes	NA	NA	NA	NA	NA	NA
chr3:130837784	chr3-130837784-allele1172046-320	INS	319	NA	0.0015128593040847202,0.0,0.0,0.0,0.0	0.00234988	NA	NA	NA	NA	NA	NA	NA	NA	NA	No	NA	HPRC,1KG-ONT	Yes	NA	NA	NA	NA	NA	NA
chr3:130837784	chr3-130837784-allele1172043-343	INS	342	NA	0.007564296520423601,0.002881844380403458,0.0,0.0,0.0	0.00974363	NA	NA	NA	NA	NA	NA	NA	NA	NA	No	NA	HPRC,1KG-ONT	Yes	NA	NA	NA	NA	NA	NA
chr3:130837784	chr3-130837784-allele1172044-322	INS	321	NA	0.0022692889561270802,0.001440922190201729,0.0,0.0,0.0	0.0019853	NA	NA	NA	NA	NA	NA	NA	NA	NA	No	NA	HPRC,1KG-ONT	Yes	NA	NA	NA	NA	NA	NA
chr3:130837784	chr3-130837784-allele1172042-321	INS	320	NA	0.029500756429652043,0.002881844380403458,0.0,0.0,0.0	0.0495876	NA	NA	NA	NA	NA	NA	NA	NA	NA	No	NA	HPRC,1KG-ONT	Yes	NA	NA	NA	NA	NA	NA
chr3:130837784	chr3-130837784-allele1172045-342	INS	341	NA	0.0007564296520423601,0.0,0.0,0.0,0.0	0.000918741	NA	NA	NA	NA	NA	NA	NA	NA	NA	No	NA	HPRC,1KG-ONT	Yes	NA	NA	NA	NA	NA	NA
chr3:130867880	chr3-130867880-allele1172353-77	INS	76	NA	0.0007564296520423601,0.0,0.0,0.0,0.0	0.000918741	ATP2C1(0.99999, 0.402)	ATP2C1(0.99999, 0.402)	NA	NA	NA	NA	NA	NA	NA	No	NA	HPRC,HGSVC,1KG-ONT	Yes	NA	NA	NA	NA	NA	NA
chr3:130867880	chr3-130867880-allele1172352-77	INS	76	NA	0.11422087745839637,0.005763688760806916,0.0,0.0,0.0	0.188371	ATP2C1(0.99999, 0.402)	ATP2C1(0.99999, 0.402)	NA	NA	NA	NA	NA	NA	NA	No	NA	HPRC,HGSVC,1KG-ONT	Yes	NA	NA	NA	NA	NA	NA
chr3:130868218	chr3-130868218-allele1172360-1	DEL	176	NA	0.0022692889561270802,0.0,0.0,0.0,0.0	0.00377908	ATP2C1(0.99999, 0.402)	ATP2C1(0.99999, 0.402)	NA	NA	NA	NA	NA	NA	NA	No	NA	HPRC,HGSVC,1KG-ONT	Yes	NA	NA	NA	NA	NA	NA
chr3:130868236	chr3-130868236-allele1172362-1	DEL	127	NA	0.02118003025718608,0.06051873198847262,0.19246031746031747,0.007952286282306162,0.022494887525562373	0.0226212	ATP2C1(0.99999, 0.402)	ATP2C1(0.99999, 0.402)	NA	NA	NA	NA	NA	NA	NA	No	NA	HPRC,HGSVC,1KG-ONT	Yes	NA	NA	NA	NA	NA	NA
chr3:130868394	chr3-130868394-allele1172369-1	DEL	126	NA	0.03252647503782148,0.023054755043227664,0.03273809523809524,0.032803180914512925,0.005112474437627812	0.00102517	ATP2C1(0.99999, 0.402)	ATP2C1(0.99999, 0.402)	NA	NA	NA	NA	NA	NA	NA	No	NA	HPRC,HGSVC,1KG-ONT	No	NA	NA	NA	NA	NA	NA
chr3:130868460	chr3-130868460-allele1172372-127	INS	126	NA	0.0037821482602118004,0.043227665706051875,0.03571428571428571,0.033797216699801194,0.015337423312883436	0.0153733	ATP2C1(0.99999, 0.402)	ATP2C1(0.99999, 0.402)	NA	NA	NA	NA	NA	NA	NA	No	NA	HPRC,HGSVC,1KG-ONT	No	NA	NA	NA	NA	NA	NA
chr3:130868460	chr3-130868460-allele1172373-1	DEL	253	NA	0.0,0.0,0.0,0.0019880715705765406,0.0	NA	ATP2C1(0.99999, 0.402)	ATP2C1(0.99999, 0.402)	NA	NA	NA	NA	NA	NA	NA	No	NA	No	No	NA	NA	NA	NA	NA	NA
chr3:130868586	chr3-130868586-allele1172379-1	DEL	127	0.89519	0.02723146747352496,0.10806916426512968,0.11210317460317461,0.110337972166998,0.1114519427402863	0.0414955	ATP2C1(0.99999, 0.402)	ATP2C1(0.99999, 0.402)	NA	NA	NA	NA	NA	NA	NA	No	NA	HPRC,HGSVC,1KG-ONT	No	NA	Insomnia(ATP2C1, rs62280751, 2E-8, 0.8678486086266362)	Chronic ethmoidal sinusitis(5.17%, 0.89%, 6.1, [1.54;24.25], 0.025827),Conjunctivitis(15.52%, 4.94%, 3.54, [1.62;7.72], 0.003567),Knee joint effusion(17.24%, 6.96%, 2.78, [1.34;5.8], 0.009394),Cervicitis and endocervicitis(11.63%, 3.15%, 4.04, [1.42;11.48], 0.017361),Female infertility(11.63%, 4.20%, 3.0, [1.08;8.3], 0.044607)	NA	NA	NA
chr3:130876796	chr3-130876796-allele1172467-2723	INS	2722	NA	0.02723146747352496,0.004322766570605188,0.0,0.0,0.0	0.0434207	ATP2C1(0.99999, 0.402)	ATP2C1(0.99999, 0.402)	NA	NA	NA	NA	NA	NA	NA	No	NA	HGSVC	No	NA	NA	NA	NA	NA	NA
chr3:130992205	chr3-130992205-allele1173341-1	DEL	61	NA	0.01361573373676248,0.001440922190201729,0.0,0.0,0.005112474437627812	0.014429	ATP2C1(0.99999, 0.402)	ATP2C1(0.99999, 0.402)	NA	NA	NA	NA	NA	NA	NA	No	NA	HGSVC	Yes	NA	NA	NA	NA	NA	NA
chr3:131115936	chr3-131115936-allele1173683-55	INS	54	NA	0.0022692889561270802,0.004322766570605188,0.0,0.011928429423459244,0.0	NA	NEK11(6.8226e-15, 1.167)	NA	NA	NA	NA	NA	NA	NA	NA	No	ID=chr3_131115902_131115986;MOTIFS=TTTC;STRUC=(TTTC)n	HPRC	No	NA	NA	NA	NA	NA	NA
chr3:131115944	chr3-131115944-allele1173684-51	INS	50	NA	0.0037821482602118004,0.004322766570605188,0.007936507936507936,0.0,0.011247443762781187	NA	NEK11(6.8226e-15, 1.167)	NA	NA	NA	NA	NA	NA	NA	NA	No	ID=chr3_131115902_131115986;MOTIFS=TTTC;STRUC=(TTTC)n	HPRC	No	NA	NA	NA	NA	NA	NA
chr3:131115946	chr3-131115946-allele1173691-63	INS	62	NA	0.0007564296520423601,0.0,0.0,0.0,0.0	0.000918741	NEK11(6.8226e-15, 1.167)	NA	NA	NA	NA	NA	NA	NA	NA	No	ID=chr3_131115902_131115986;MOTIFS=TTTC;STRUC=(TTTC)n	HPRC	No	NA	NA	NA	NA	NA	NA
chr3:131282270	chr3-131282270-allele1174524-315	INS	314	NA	0.08925869894099848,0.010086455331412104,0.0,0.0,0.0	0.142644	NEK11(6.8226e-15, 1.167)	NA	NA	NA	NA	NA	NA	NA	NA	No	NA	HPRC,HGSVC,1KG-ONT	Yes	NA	NA	NA	NA	NA	NA
chr3:131291116	chr3-131291116-allele1174600-323	INS	322	NA	0.0015128593040847202,0.0,0.000992063492063492,0.0,0.0	0.00077342	NEK11(6.8226e-15, 1.167)	NA	NA	NA	NA	NA	NA	NA	NA	No	NA	No	Yes	NA	NA	NA	NA	NA	NA
chr3:131293568	chr3-131293568-allele1174612-337	INS	336	NA	0.03555219364599092,0.008645533141210375,0.0,0.0009940357852882703,0.0	0.0509342	NEK11(6.8226e-15, 1.167)	NA	NA	NA	NA	NA	NA	NA	NA	No	NA	HPRC,HGSVC,1KG-ONT	Yes	NA	NA	NA	NA	NA	NA
chr3:131293568	chr3-131293568-allele1174611-314	INS	313	NA	0.00529500756429652,0.0,0.0,0.0,0.0	0.00947665	NEK11(6.8226e-15, 1.167)	NA	NA	NA	NA	NA	NA	NA	NA	No	NA	HPRC,HGSVC,1KG-ONT	Yes	NA	NA	NA	NA	NA	NA
chr3:131317819	chr3-131317819-allele1174784-55	INS	54	NA	0.0037821482602118004,0.012968299711815562,0.002976190476190476,0.03479125248508946,0.00408997955010225	0.00396091	NEK11(6.8226e-15, 1.167)	NA	NA	NA	NA	NA	NA	NA	NA	No	NA	HPRC,HGSVC	Yes	NA	NA	NA	NA	NA	NA
chr3:131317821	chr3-131317821-allele1174797-54	INS	53	NA	0.0,0.0,0.0,0.0,0.007157464212678937	0.000778337	NEK11(6.8226e-15, 1.167)	NA	NA	NA	NA	NA	NA	NA	NA	No	NA	HPRC,HGSVC	Yes	NA	NA	NA	NA	NA	NA
chr3:131317821	chr3-131317821-allele1174786-59	INS	58	NA	0.01361573373676248,0.0,0.0,0.0,0.0	0.0249879	NEK11(6.8226e-15, 1.167)	NA	NA	NA	NA	NA	NA	NA	NA	No	NA	HPRC,HGSVC	Yes	NA	NA	NA	NA	NA	NA
chr3:131317821	chr3-131317821-allele1174788-51	INS	50	NA	0.01664145234493192,0.0,0.000992063492063492,0.0019880715705765406,0.007157464212678937	0.0146064	NEK11(6.8226e-15, 1.167)	NA	NA	NA	NA	NA	NA	NA	NA	No	NA	HPRC,HGSVC	Yes	NA	NA	NA	NA	NA	NA
chr3:131317823	chr3-131317823-allele1174802-55	INS	54	NA	0.5219364599092284,0.6368876080691642,0.75,0.6351888667992047,0.6850715746421268	0.0522702	NEK11(6.8226e-15, 1.167)	NA	NA	NA	NA	NA	NA	NA	NA	No	NA	HPRC,HGSVC	Yes	NA	NA	NA	NA	NA	NA
chr3:131350128	chr3-131350128-allele1175050-97	INS	96	NA	0.0030257186081694403,0.010086455331412104,0.001984126984126984,0.018886679920477135,0.002044989775051125	0.00142713	NEK11(6.8226e-15, 1.167)	NA	NA	NA	NA	NA	NA	NA	enhancer	No	NA	HPRC	No	NA	NA	NA	NA	NA	NA
chr3:131350923	chr3-131350923-allele1175057-6145	INS	6144	NA	0.13313161875945537,0.01585014409221902,0.0,0.0,0.0	0.205546	NA	NA	NA	NA	NA	NA	NA	NA	NA	No	NA	HPRC,HGSVC,1KG-ONT	Yes	NA	NA	NA	NA	NA	NA
chr3:131357263	chr3-131357263-allele1175119-126	INS	125	NA	0.0007564296520423601,0.0,0.0,0.0,0.0	0.000918741	NA	NA	NA	NA	NA	NA	NA	NA	NA	No	NA	HPRC,HGSVC	No	NA	NA	NA	NA	NA	NA
chr3:131357263	chr3-131357263-allele1175120-51	INS	50	NA	0.048411497730711045,0.005763688760806916,0.0,0.0,0.0	0.079074	NA	NA	NA	NA	NA	NA	NA	NA	NA	No	NA	HPRC,HGSVC,1KG-ONT	No	NA	NA	NA	NA	NA	NA
chr3:131357263	chr3-131357263-allele1175116-301	INS	300	NA	0.0037821482602118004,0.01585014409221902,0.09623015873015874,0.015904572564612324,0.04294478527607362	0.0249066	NA	NA	NA	NA	NA	NA	NA	NA	NA	No	NA	HPRC,HGSVC,1KG-ONT	No	NA	NA	NA	NA	NA	NA
chr3:131357263	chr3-131357263-allele1175115-51	INS	50	NA	0.04387291981845688,0.12536023054755044,0.16666666666666666,0.0268389662027833,0.016359918200409	0.00972986	NA	NA	NA	NA	NA	NA	NA	NA	NA	No	NA	HPRC,HGSVC,1KG-ONT	No	NA	NA	NA	NA	NA	NA
chr3:131357263	chr3-131357263-allele1175117-76	INS	75	NA	0.006051437216338881,0.0,0.005952380952380952,0.0,0.0	0.00299231	NA	NA	NA	NA	NA	NA	NA	NA	NA	No	NA	HPRC,HGSVC	No	NA	NA	NA	NA	NA	NA
chr3:131357263	chr3-131357263-allele1175118-101	INS	100	NA	0.12102874432677761,0.01729106628242075,0.0,0.0009940357852882703,0.0	0.183316	NA	NA	NA	NA	NA	NA	NA	NA	NA	No	NA	HPRC,HGSVC	No	NA	NA	NA	NA	NA	NA
chr3:131357275	chr3-131357275-allele1175123-51	INS	50	NA	0.15960665658093798,0.023054755043227664,0.03670634920634921,0.002982107355864811,0.02147239263803681	0.159706	NA	NA	NA	NA	NA	NA	NA	NA	NA	No	NA	HPRC,HGSVC,1KG-ONT	No	NA	NA	NA	NA	NA	NA
chr3:131379134	chr3-131379134-allele1175358-1	DEL	84	NA	0.0015128593040847202,0.018731988472622477,0.09722222222222222,0.015904572564612324,0.02965235173824131	0.0263178	NA	NA	NA	NA	NA	NA	NA	NA	NA	No	NA	HPRC,HGSVC,1KG-ONT	No	NA	NA	NA	NA	NA	NA
chr3:131395204	chr3-131395204-allele1175481-51	INS	50	NA	0.009077155824508321,0.0,0.0,0.0,0.0	0.0165556	NA	NA	NA	NA	NA	NA	NA	NA	NA	No	NA	HGSVC	No	NA	NA	NA	NA	NA	NA
chr3:131395228	chr3-131395228-allele1175485-67	INS	66	NA	0.0007564296520423601,0.0,0.0,0.0,0.0	0.000918741	NA	NA	NA	NA	NA	NA	NA	NA	NA	No	NA	HGSVC	No	NA	NA	NA	NA	NA	NA
chr3:131395282	chr3-131395282-allele1175533-73	INS	72	NA	0.0045385779122541605,0.001440922190201729,0.0,0.0,0.0	0.00598883	NA	NA	NA	NA	NA	NA	NA	NA	NA	No	NA	HGSVC	No	NA	NA	NA	NA	NA	NA
chr3:131395475	chr3-131395475-allele1175578-1	DEL	162	NA	0.132375189107413,0.020172910662824207,0.002976190476190476,0.002982107355864811,0.0010224948875255625	0.188354	NA	NA	NA	NA	NA	NA	NA	NA	NA	No	NA	HPRC,HGSVC,1KG-ONT	No	NA	NA	NA	NA	NA	NA
chr3:131395481	chr3-131395481-allele1175579-1	DEL	184	NA	0.028744326777609682,0.05187319884726225,0.18551587301587302,0.02882703777335984,0.049079754601226995	0.0211982	NA	NA	NA	NA	NA	NA	NA	NA	NA	No	NA	HPRC,HGSVC,1KG-ONT	No	NA	NA	NA	NA	NA	NA
chr3:131395482	chr3-131395482-allele1175580-1	DEL	118	NA	0.0015128593040847202,0.0,0.001984126984126984,0.0,0.0	7.61513e-05	NA	NA	NA	NA	NA	NA	NA	NA	NA	No	NA	HPRC,HGSVC,1KG-ONT	No	NA	NA	NA	NA	NA	NA
chr3:131395485	chr3-131395485-allele1175581-1	DEL	128	NA	0.0113464447806354,0.007204610951008645,0.0,0.0,0.002044989775051125	0.00963646	NA	NA	NA	NA	NA	NA	NA	NA	NA	No	NA	HPRC,HGSVC,1KG-ONT	No	NA	NA	NA	NA	NA	NA
chr3:131395491	chr3-131395491-allele1175584-1	DEL	172	NA	0.05521936459909228,0.007204610951008645,0.001984126984126984,0.0,0.002044989775051125	0.0816814	NA	NA	NA	NA	NA	NA	NA	NA	NA	No	NA	HPRC,HGSVC,1KG-ONT	No	NA	NA	NA	NA	NA	NA
chr3:131395491	chr3-131395491-allele1175583-1	DEL	146	NA	0.13767019667170954,0.08501440922190202,0.125,0.007952286282306162,0.011247443762781187	0.045774	NA	NA	NA	NA	NA	NA	NA	NA	NA	No	NA	HPRC,HGSVC,1KG-ONT	No	NA	NA	NA	NA	NA	NA
chr3:131395494	chr3-131395494-allele1175586-1	DEL	136	NA	0.046142208774583963,0.01440922190201729,0.005952380952380952,0.014910536779324055,0.0010224948875255625	0.0371283	NA	NA	NA	NA	NA	NA	NA	NA	NA	No	NA	HPRC,HGSVC,1KG-ONT	No	NA	NA	NA	NA	NA	NA
chr3:131395583	chr3-131395583-allele1175636-1	DEL	54	NA	0.0022692889561270802,0.0,0.017857142857142856,0.011928429423459244,0.0	0.00205594	NA	NA	NA	NA	NA	NA	NA	NA	NA	No	NA	HGSVC	No	NA	NA	NA	NA	NA	NA
chr3:131482744	chr3-131482744-allele1176085-320	INS	319	NA	0.02193645990922844,0.004322766570605188,0.0,0.0,0.0	0.0338836	MRPL3(4.8414e-07, 1.403)	MRPL3(4.8414e-07, 1.403)	NA	NA	NA	NA	NA	NA	NA	No	NA	HGSVC,1KG-ONT	Yes	NA	NA	NA	NA	NA	NA
chr3:131596324	chr3-131596324-allele1176893-1	DEL	323	NA	0.2723146747352496,0.06772334293948126,0.12003968253968254,0.073558648111332,0.18098159509202455	0.0900156	CPNE4(0.88261, 0.54)	NA	NA	NA	NA	NA	NA	NA	NA	No	NA	HPRC,HGSVC,1KG-ONT	No	NA	NA	NA	NA	NA	NA
chr3:131635818	chr3-131635818-allele1177327-1	DEL	275	0.976106	0.7246596066565809,0.23198847262247838,0.24305555555555555,0.14612326043737575,0.22597137014314927	0.430851	CPNE4(0.88261, 0.54)	NA	NA	NA	NA	NA	NA	NA	NA	No	NA	HPRC,HGSVC,1KG-ONT	Yes	ENSG00000240303.8(0.014253819290686106),ENSG00000246082.2(1.1063647086232841e-07)	NA	NA	NA	NA	NA
chr3:131650458	chr3-131650458-allele1177467-1	DEL	310	NA	0.12405446293494705,0.01585014409221902,0.0,0.0,0.0	0.191452	CPNE4(0.88261, 0.54)	NA	NA	NA	NA	NA	NA	NA	NA	No	NA	HPRC,HGSVC,1KG-ONT	Yes	NA	NA	NA	NA	NA	NA
chr3:131776234	chr3-131776234-allele1178116-1	DEL	52	0.929009	0.018910741301059002,0.17579250720461095,0.12698412698412698,0.21371769383697814,0.16155419222903886	0.093748	CPNE4(0.88261, 0.54)	NA	NA	NA	NA	NA	NA	NA	NA	No	NA	HPRC,HGSVC	Yes	NA	BMI (standard GWA)(CPNE4, rs6785191, 1E-8, 0.5693894139055664),Whole body fat mass (UKB data field 23100)(CPNE4, rs9844762, 6E-13, 0.6683594390248295),Body mass index(CPNE4, rs9853154, 2E-16, 0.7428154513194474),Body mass index(CPNE4, rs11709402, 2E-27, 0.5572882625723018),Body surface area(CPNE4, rs750049, 6E-12, 0.5593096969829997),Waist-hip ratio(CPNE4, rs13063979, 1E-12, 0.5557596248517084),Body mass index(CPNE4, rs9848661, 1E-18, 0.5338038004125479),Whole body fat mass (UKB data field 23100)(CPNE4, rs9848661, 1E-15, 0.5338038004125479),Body mass index(CPNE4, rs7428670, 6E-31, 0.5329792769071962)	Acquired deformity of ankle AND/OR foot(4.90%, 1.47%, 3.44, [1.17;10.12], 0.033684),Acquired deformity of foot(5.88%, 1.21%, 5.12, [1.78;14.69], 0.005292),Bipolar I disorder(3.92%, 1.07%, 3.77, [1.11;12.74], 0.045533),Cellulitis of toe(5.88%, 1.47%, 4.18, [1.51;11.55], 0.010686),Cervical spondylosis(3.92%, 0.94%, 4.31, [1.24;14.99], 0.033376),Chronic maxillary sinusitis(4.90%, 1.47%, 3.44, [1.17;10.12], 0.033684),Conjunctivitis(11.76%, 4.83%, 2.63, [1.32;5.24], 0.009742),Degeneration of lumbar intervertebral disc(0.98%, 6.17%, 0.15, [0.02;1.11], 0.034204),Hypokalemia(2.94%, 11.39%, 0.24, [0.07;0.76], 0.005276),Immunodeficiency disorder(4.90%, 1.21%, 4.22, [1.39;12.85], 0.018797),Ingrowing nail(7.84%, 3.08%, 2.68, [1.16;6.15], 0.024607),Localized infection of skin AND/OR subcutaneous tissue(5.88%, 2.28%, 2.68, [1.03;6.96], 0.047702),Pure hypercholesterolemia(7.84%, 16.09%, 0.44, [0.21;0.94], 0.027066),Type 2 diabetes mellitus without complication(14.71%, 24.80%, 0.52, [0.3;0.93], 0.024955),Benign prostatic hyperplasia(28.57%, 10.15%, 3.54, [1.23;10.15], 0.02488)	NA	NA	NA
chr3:131792608	chr3-131792608-allele1178275-1	DEL	100	NA	0.0030257186081694403,0.0,0.0,0.0,0.0	0.00520636	CPNE4(0.88261, 0.54)	NA	NA	NA	NA	NA	NA	NA	NA	No	NA	HPRC,1KG-ONT	No	NA	NA	NA	NA	NA	NA
chr3:131792623	chr3-131792623-allele1178307-145	INS	144	NA	0.0,0.0,0.000992063492063492,0.0,0.0	NA	CPNE4(0.88261, 0.54)	NA	NA	NA	NA	NA	NA	NA	NA	No	NA	HPRC,HGSVC,1KG-ONT	Yes	NA	NA	NA	NA	NA	NA
chr3:131792623	chr3-131792623-allele1178284-73	INS	72	NA	0.0007564296520423601,0.008645533141210375,0.0,0.0009940357852882703,0.0	NA	CPNE4(0.88261, 0.54)	NA	NA	NA	NA	NA	NA	NA	NA	No	NA	HPRC,HGSVC	Yes	NA	NA	NA	NA	NA	NA
chr3:131792623	chr3-131792623-allele1178288-101	INS	100	NA	0.028744326777609682,0.0345821325648415,0.020833333333333332,0.13916500994035785,0.1165644171779141	0.0210551	CPNE4(0.88261, 0.54)	NA	NA	NA	NA	NA	NA	NA	NA	No	NA	HPRC,HGSVC	Yes	NA	NA	NA	NA	NA	NA
chr3:131792623	chr3-131792623-allele1178290-153	INS	152	NA	0.009077155824508321,0.0,0.0,0.0009940357852882703,0.0	0.0143383	CPNE4(0.88261, 0.54)	NA	NA	NA	NA	NA	NA	NA	NA	No	NA	HPRC,HGSVC,1KG-ONT	Yes	NA	NA	NA	NA	NA	NA
chr3:131792623	chr3-131792623-allele1178287-77	INS	76	NA	0.0,0.001440922190201729,0.000992063492063492,0.0019880715705765406,0.0	0.000224143	CPNE4(0.88261, 0.54)	NA	NA	NA	NA	NA	NA	NA	NA	No	NA	HPRC,HGSVC	Yes	NA	NA	NA	NA	NA	NA
chr3:131792623	chr3-131792623-allele1178283-81	INS	80	NA	0.0030257186081694403,0.0,0.0,0.006958250497017893,0.005112474437627812	NA	CPNE4(0.88261, 0.54)	NA	NA	NA	NA	NA	NA	NA	NA	No	NA	HPRC,HGSVC	Yes	NA	NA	NA	NA	NA	NA
chr3:131792623	chr3-131792623-allele1178285-145	INS	144	NA	0.0,0.0,0.01488095238095238,0.0,0.0	0.0020517	CPNE4(0.88261, 0.54)	NA	NA	NA	NA	NA	NA	NA	NA	No	NA	HPRC,HGSVC,1KG-ONT	Yes	NA	NA	NA	NA	NA	NA
chr3:131792623	chr3-131792623-allele1178289-125	INS	124	NA	0.006051437216338881,0.03602305475504323,0.09325396825396826,0.05268389662027833,0.04703476482617587	0.0315263	CPNE4(0.88261, 0.54)	NA	NA	NA	NA	NA	NA	NA	NA	No	NA	HPRC,HGSVC,1KG-ONT	Yes	NA	NA	NA	NA	NA	NA
chr3:131792623	chr3-131792623-allele1178298-53	INS	52	NA	0.0007564296520423601,0.0,0.0,0.0,0.0	0.000918741	CPNE4(0.88261, 0.54)	NA	NA	NA	NA	NA	NA	NA	NA	No	NA	HPRC,HGSVC	Yes	NA	NA	NA	NA	NA	NA
chr3:131792623	chr3-131792623-allele1178291-55	INS	54	NA	0.0030257186081694403,0.001440922190201729,0.001984126984126984,0.0,0.0	0.00123841	CPNE4(0.88261, 0.54)	NA	NA	NA	NA	NA	NA	NA	NA	No	NA	HPRC,HGSVC	Yes	NA	NA	NA	NA	NA	NA
chr3:131792623	chr3-131792623-allele1178286-53	INS	52	NA	0.0007564296520423601,0.0345821325648415,0.04265873015873016,0.003976143141153081,0.012269938650306749	0.0136891	CPNE4(0.88261, 0.54)	NA	NA	NA	NA	NA	NA	NA	NA	No	NA	HPRC,HGSVC	Yes	NA	NA	NA	NA	NA	NA
chr3:131792623	chr3-131792623-allele1178301-81	INS	80	NA	0.0,0.001440922190201729,0.0,0.0,0.0	NA	CPNE4(0.88261, 0.54)	NA	NA	NA	NA	NA	NA	NA	NA	No	NA	HPRC,HGSVC	Yes	NA	NA	NA	NA	NA	NA
chr3:131792623	chr3-131792623-allele1178294-149	INS	148	NA	0.0,0.0,0.0,0.0,0.005112474437627812	0.000408842	CPNE4(0.88261, 0.54)	NA	NA	NA	NA	NA	NA	NA	NA	No	NA	HPRC,HGSVC,1KG-ONT	Yes	NA	NA	NA	NA	NA	NA
chr3:131792628	chr3-131792628-allele1178310-1	DEL	74	NA	0.0340393343419062,0.004322766570605188,0.0,0.0009940357852882703,0.0	0.0537221	CPNE4(0.88261, 0.54)	NA	NA	NA	NA	NA	NA	NA	NA	No	NA	HPRC,1KG-ONT	No	NA	NA	NA	NA	NA	NA
chr3:131792636	chr3-131792636-allele1178313-55	INS	54	NA	0.03252647503782148,0.005763688760806916,0.0,0.004970178926441352,0.0	0.0423932	CPNE4(0.88261, 0.54)	NA	NA	NA	NA	NA	NA	NA	NA	No	NA	HPRC,HGSVC	Yes	NA	NA	NA	NA	NA	NA
chr3:131792646	chr3-131792646-allele1178321-81	INS	80	NA	0.0045385779122541605,0.008645533141210375,0.005952380952380952,0.002982107355864811,0.0010224948875255625	NA	CPNE4(0.88261, 0.54)	NA	NA	NA	NA	NA	NA	NA	NA	No	NA	HPRC,HGSVC	No	NA	NA	NA	NA	NA	NA
chr3:131792647	chr3-131792647-allele1178322-1	DEL	70	NA	0.0015128593040847202,0.0,0.002976190476190476,0.0,0.0	NA	CPNE4(0.88261, 0.54)	NA	NA	NA	NA	NA	NA	NA	NA	No	NA	HPRC,1KG-ONT	No	NA	NA	NA	NA	NA	NA
chr3:131792648	chr3-131792648-allele1178326-107	INS	106	NA	0.0,0.0,0.000992063492063492,0.003976143141153081,0.015337423312883436	0.00318319	CPNE4(0.88261, 0.54)	NA	NA	NA	NA	NA	NA	NA	NA	No	NA	HPRC,HGSVC	Yes	NA	NA	NA	NA	NA	NA
chr3:131792648	chr3-131792648-allele1178329-185	INS	184	NA	0.0,0.010086455331412104,0.0,0.027833001988071572,0.00408997955010225	0.00662851	CPNE4(0.88261, 0.54)	NA	NA	NA	NA	NA	NA	NA	NA	No	NA	HPRC,HGSVC,1KG-ONT	Yes	NA	NA	NA	NA	NA	NA
chr3:131792648	chr3-131792648-allele1178330-57	INS	56	NA	0.0,0.0,0.0,0.0009940357852882703,0.0	NA	CPNE4(0.88261, 0.54)	NA	NA	NA	NA	NA	NA	NA	NA	No	NA	HPRC,HGSVC	Yes	NA	NA	NA	NA	NA	NA
chr3:131792648	chr3-131792648-allele1178337-81	INS	80	NA	0.0,0.001440922190201729,0.0,0.0019880715705765406,0.0010224948875255625	0.000224143	CPNE4(0.88261, 0.54)	NA	NA	NA	NA	NA	NA	NA	NA	No	NA	HPRC,HGSVC	No	NA	NA	NA	NA	NA	NA
chr3:131792648	chr3-131792648-allele1178327-133	INS	132	NA	0.006051437216338881,0.09654178674351585,0.04662698412698413,0.07952286282306163,0.044989775051124746	0.0353377	CPNE4(0.88261, 0.54)	NA	NA	NA	NA	NA	NA	NA	NA	No	NA	HPRC,HGSVC,1KG-ONT	Yes	NA	NA	NA	NA	NA	NA
chr3:131792648	chr3-131792648-allele1178328-159	INS	158	NA	0.0,0.007204610951008645,0.023809523809523808,0.0268389662027833,0.013292433537832311	0.0122071	CPNE4(0.88261, 0.54)	NA	NA	NA	NA	NA	NA	NA	NA	No	NA	HPRC,HGSVC,1KG-ONT	Yes	NA	NA	NA	NA	NA	NA
chr3:131792660	chr3-131792660-allele1178339-55	INS	54	NA	0.023449319213313162,0.0,0.0,0.0,0.0	0.0430278	CPNE4(0.88261, 0.54)	NA	NA	NA	NA	NA	NA	NA	NA	No	NA	HPRC,HGSVC	No	NA	NA	NA	NA	NA	NA
chr3:131792671	chr3-131792671-allele1178350-57	INS	56	NA	0.0,0.0,0.00496031746031746,0.0,0.0	0.000408842	CPNE4(0.88261, 0.54)	NA	NA	NA	NA	NA	NA	NA	NA	No	NA	HPRC,HGSVC	No	NA	NA	NA	NA	NA	NA
chr3:131792695	chr3-131792695-allele1178362-73	INS	72	NA	0.0007564296520423601,0.0,0.0,0.0,0.0	0.000918741	CPNE4(0.88261, 0.54)	NA	NA	NA	NA	NA	NA	NA	NA	No	NA	HPRC,HGSVC	No	NA	NA	NA	NA	NA	NA
chr3:131792708	chr3-131792708-allele1178381-131	INS	130	NA	0.0,0.0,0.0,0.0,0.003067484662576687	3.94758e-05	CPNE4(0.88261, 0.54)	NA	NA	NA	NA	NA	NA	NA	NA	No	NA	HPRC,HGSVC,1KG-ONT	Yes	NA	NA	NA	NA	NA	NA
chr3:131792734	chr3-131792734-allele1178395-71	INS	70	NA	0.0,0.001440922190201729,0.0,0.0,0.0	NA	CPNE4(0.88261, 0.54)	NA	NA	NA	NA	NA	NA	NA	NA	No	NA	HPRC,HGSVC	No	NA	NA	NA	NA	NA	NA
chr3:131792734	chr3-131792734-allele1178393-77	INS	76	NA	0.01664145234493192,0.027377521613832854,0.003968253968253968,0.006958250497017893,0.0	0.00296427	CPNE4(0.88261, 0.54)	NA	NA	NA	NA	NA	NA	NA	NA	No	NA	HPRC,HGSVC	No	NA	NA	NA	NA	NA	NA
chr3:131814562	chr3-131814562-allele1178703-1	DEL	341	NA	0.2201210287443268,0.027377521613832854,0.00496031746031746,0.0009940357852882703,0.003067484662576687	0.307144	CPNE4(0.88261, 0.54)	NA	NA	NA	NA	NA	NA	NA	NA	No	NA	HPRC,HGSVC,1KG-ONT	Yes	NA	NA	NA	NA	NA	NA
chr3:131826920	chr3-131826920-allele1178900-1797	INS	1796	NA	0.0,0.0,0.0,0.0,0.006134969325153374	0.000593574	CPNE4(0.88261, 0.54)	NA	NA	NA	NA	NA	NA	NA	NA	No	NA	No	Yes	NA	NA	NA	NA	NA	NA
chr3:131827305	chr3-131827305-allele1178903-1	DEL	823	NA	0.024205748865355523,0.002881844380403458,0.0,0.0,0.0	0.0399852	CPNE4(0.88261, 0.54)	NA	NA	NA	NA	NA	NA	NA	NA	No	NA	HGSVC,1KG-ONT	Yes	NA	NA	NA	NA	NA	NA
chr3:131909862	chr3-131909862-allele1179846-321	INS	320	NA	0.00832072617246596,0.0,0.0,0.0,0.0	0.0151436	CPNE4(0.88261, 0.54)	NA	NA	NA	NA	NA	NA	NA	NA	No	NA	HPRC,HGSVC,1KG-ONT	Yes	NA	NA	NA	NA	NA	NA
chr3:131909862	chr3-131909862-allele1179847-339	INS	338	NA	0.01059001512859304,0.001440922190201729,0.0,0.0009940357852882703,0.0	0.0151976	CPNE4(0.88261, 0.54)	NA	NA	NA	NA	NA	NA	NA	NA	No	NA	HPRC,HGSVC,1KG-ONT	Yes	NA	NA	NA	NA	NA	NA
chr3:131936041	chr3-131936041-allele1180108-1	DEL	96	NA	0.0007564296520423601,0.0,0.0,0.0,0.0010224948875255625	NA	CPNE4(0.88261, 0.54)	NA	NA	NA	NA	NA	NA	NA	NA	No	NA	No	Yes	NA	NA	NA	NA	NA	NA
chr3:131952457	chr3-131952457-allele1180312-128	INS	127	NA	0.0022692889561270802,0.18876080691642652,0.1349206349206349,0.10139165009940358,0.06134969325153374	0.0781719	CPNE4(0.88261, 0.54)	NA	NA	NA	NA	NA	NA	NA	NA	No	NA	HPRC,HGSVC,1KG-ONT	Yes	NA	NA	NA	NA	NA	NA
chr3:131952457	chr3-131952457-allele1180313-1	DEL	98	NA	0.047655068078668684,0.17002881844380405,0.19543650793650794,0.2882703777335984,0.21779141104294478	0.0979764	CPNE4(0.88261, 0.54)	NA	NA	NA	NA	NA	NA	NA	NA	No	NA	HPRC,HGSVC,1KG-ONT	No	NA	NA	NA	NA	NA	NA
chr3:131958958	chr3-131958958-allele1180467-1	DEL	341	NA	0.7859304084720121,0.8717579250720461,0.7718253968253969,0.7256461232604374,0.6380368098159509	0.00453455	CPNE4(0.88261, 0.54)	NA	NA	NA	NA	NA	NA	NA	NA	No	NA	HPRC,HGSVC,1KG-ONT	Yes	NA	NA	NA	NA	NA	NA
chr3:131961274	chr3-131961274-allele1180505-337	INS	336	NA	0.019667170953101363,0.0,0.0,0.0,0.0	0.0361263	CPNE4(0.88261, 0.54)	NA	NA	NA	NA	NA	NA	NA	NA	No	NA	HPRC,HGSVC	Yes	NA	NA	NA	NA	NA	NA
chr3:131978048	chr3-131978048-allele1180665-75	INS	74	NA	0.0113464447806354,0.001440922190201729,0.0,0.0019880715705765406,0.0	0.0148428	CPNE4(0.88261, 0.54)	NA	NA	NA	NA	NA	NA	NA	NA	No	NA	HPRC,HGSVC,1KG-ONT	Yes	NA	NA	NA	NA	NA	NA
chr3:131978048	chr3-131978048-allele1180670-65	INS	64	NA	0.0007564296520423601,0.0,0.0,0.0,0.0	0.000918741	CPNE4(0.88261, 0.54)	NA	NA	NA	NA	NA	NA	NA	NA	No	NA	HPRC,HGSVC,1KG-ONT	Yes	NA	NA	NA	NA	NA	NA
chr3:131978058	chr3-131978058-allele1180671-85	INS	84	NA	0.0007564296520423601,0.004322766570605188,0.0,0.0009940357852882703,0.002044989775051125	NA	CPNE4(0.88261, 0.54)	NA	NA	NA	NA	NA	NA	NA	NA	No	NA	HPRC,HGSVC,1KG-ONT	Yes	NA	NA	NA	NA	NA	NA
chr3:131978087	chr3-131978087-allele1180680-73	INS	72	NA	0.0015128593040847202,0.0,0.0,0.0,0.0	0.00234988	CPNE4(0.88261, 0.54)	NA	NA	NA	NA	NA	NA	NA	NA	No	NA	HPRC,HGSVC,1KG-ONT	Yes	NA	NA	NA	NA	NA	NA
chr3:131978092	chr3-131978092-allele1180686-101	INS	100	NA	0.0030257186081694403,0.004322766570605188,0.002976190476190476,0.0,0.0	NA	CPNE4(0.88261, 0.54)	NA	NA	NA	NA	NA	NA	NA	NA	No	NA	HPRC,HGSVC	Yes	NA	NA	NA	NA	NA	NA
chr3:131978092	chr3-131978092-allele1180688-73	INS	72	NA	0.0,0.005763688760806916,0.000992063492063492,0.0,0.0	0.000408842	CPNE4(0.88261, 0.54)	NA	NA	NA	NA	NA	NA	NA	NA	No	NA	HPRC,HGSVC,1KG-ONT	Yes	NA	NA	NA	NA	NA	NA
chr3:131978109	chr3-131978109-allele1180703-76	INS	75	NA	0.0,0.0,0.003968253968253968,0.002982107355864811,0.0	0.000778337	CPNE4(0.88261, 0.54)	NA	NA	NA	NA	NA	NA	NA	NA	No	NA	HPRC,HGSVC,1KG-ONT	Yes	NA	NA	NA	NA	NA	NA
chr3:131978111	chr3-131978111-allele1180704-361	INS	360	NA	0.0,0.002881844380403458,0.0,0.0,0.0	NA	CPNE4(0.88261, 0.54)	NA	NA	NA	NA	NA	NA	NA	NA	No	NA	HPRC,HGSVC	Yes	NA	NA	NA	NA	NA	NA
chr3:131978111	chr3-131978111-allele1180706-1583	INS	1582	NA	0.0,0.0,0.000992063492063492,0.0,0.0	NA	CPNE4(0.88261, 0.54)	NA	NA	NA	NA	NA	NA	NA	NA	No	NA	HGSVC	No	NA	NA	NA	NA	NA	NA
chr3:131978111	chr3-131978111-allele1180708-1116	INS	1115	NA	0.012102874432677761,0.06340057636887608,0.09722222222222222,0.04572564612326044,0.012269938650306749	0.0207035	CPNE4(0.88261, 0.54)	NA	NA	NA	NA	NA	NA	NA	NA	No	NA	HPRC,HGSVC	No	NA	NA	NA	NA	NA	NA
chr3:131978114	chr3-131978114-allele1180710-816	INS	815	NA	0.0,0.0,0.0,0.004970178926441352,0.0	0.000408842	CPNE4(0.88261, 0.54)	NA	NA	NA	NA	NA	NA	NA	NA	No	NA	HPRC,HGSVC,1KG-ONT	Yes	NA	NA	NA	NA	NA	NA
chr3:131978124	chr3-131978124-allele1180715-547	INS	546	NA	0.0007564296520423601,0.008645533141210375,0.023809523809523808,0.005964214711729622,0.012269938650306749	0.00716151	CPNE4(0.88261, 0.54)	NA	NA	NA	NA	NA	NA	NA	NA	No	NA	HPRC,HGSVC,1KG-ONT	Yes	NA	NA	NA	NA	NA	NA
chr3:131978148	chr3-131978148-allele1180720-589	INS	588	NA	0.00680786686838124,0.001440922190201729,0.01488095238095238,0.0009940357852882703,0.0	NA	CPNE4(0.88261, 0.54)	NA	NA	NA	NA	NA	NA	NA	NA	No	NA	HPRC,HGSVC,1KG-ONT	Yes	NA	NA	NA	NA	NA	NA
chr3:131978158	chr3-131978158-allele1180723-1026	INS	1025	NA	0.015128593040847202,0.05187319884726225,0.026785714285714284,0.016898608349900597,0.003067484662576687	0.000790523	CPNE4(0.88261, 0.54)	NA	NA	NA	NA	NA	NA	NA	NA	No	NA	HPRC,HGSVC	No	NA	NA	NA	NA	NA	NA
chr3:131978167	chr3-131978167-allele1180727-692	INS	691	NA	0.0015128593040847202,0.0,0.0,0.0,0.0	0.00234988	CPNE4(0.88261, 0.54)	NA	NA	NA	NA	NA	NA	NA	NA	No	NA	HPRC,HGSVC,1KG-ONT	Yes	NA	NA	NA	NA	NA	NA
chr3:131978167	chr3-131978167-allele1180726-652	INS	651	NA	0.0022692889561270802,0.0,0.000992063492063492,0.0,0.0	0.0019853	CPNE4(0.88261, 0.54)	NA	NA	NA	NA	NA	NA	NA	NA	No	NA	HPRC,HGSVC,1KG-ONT	Yes	NA	NA	NA	NA	NA	NA
chr3:131978179	chr3-131978179-allele1180734-135	INS	134	NA	0.0015128593040847202,0.0,0.001984126984126984,0.0009940357852882703,0.0	NA	CPNE4(0.88261, 0.54)	NA	NA	NA	NA	NA	NA	NA	NA	No	NA	HPRC,HGSVC	Yes	NA	NA	NA	NA	NA	NA
chr3:131978185	chr3-131978185-allele1180740-580	INS	579	NA	0.0030257186081694403,0.0,0.0,0.0,0.0	0.00520636	CPNE4(0.88261, 0.54)	NA	NA	NA	NA	NA	NA	NA	NA	No	NA	HPRC,HGSVC,1KG-ONT	Yes	NA	NA	NA	NA	NA	NA
chr3:131978185	chr3-131978185-allele1180737-91	INS	90	NA	0.0022692889561270802,0.0,0.0,0.0,0.0	0.00377908	CPNE4(0.88261, 0.54)	NA	NA	NA	NA	NA	NA	NA	NA	No	NA	HPRC,HGSVC,1KG-ONT	Yes	NA	NA	NA	NA	NA	NA
chr3:131978185	chr3-131978185-allele1180739-678	INS	677	NA	0.006051437216338881,0.002881844380403458,0.0,0.0,0.0	0.00707186	CPNE4(0.88261, 0.54)	NA	NA	NA	NA	NA	NA	NA	NA	No	NA	HPRC,HGSVC,1KG-ONT	Yes	NA	NA	NA	NA	NA	NA
chr3:131978218	chr3-131978218-allele1180765-51	INS	50	NA	0.009077155824508321,0.008645533141210375,0.0,0.0019880715705765406,0.0010224948875255625	0.00474736	CPNE4(0.88261, 0.54)	NA	NA	NA	NA	NA	NA	NA	NA	No	NA	1KG-ONT	Yes	NA	NA	NA	NA	NA	NA
chr3:131978224	chr3-131978224-allele1180769-86	INS	85	NA	0.0,0.001440922190201729,0.0,0.002982107355864811,0.002044989775051125	0.000593574	CPNE4(0.88261, 0.54)	NA	NA	NA	NA	NA	NA	NA	NA	No	NA	HPRC,HGSVC,1KG-ONT	Yes	NA	NA	NA	NA	NA	NA
chr3:131978231	chr3-131978231-allele1180776-720	INS	719	NA	0.0,0.004322766570605188,0.0,0.0019880715705765406,0.0	0.000408842	CPNE4(0.88261, 0.54)	NA	NA	NA	NA	NA	NA	NA	NA	No	NA	HPRC,HGSVC,1KG-ONT	Yes	NA	NA	NA	NA	NA	NA
chr3:131978233	chr3-131978233-allele1180780-785	INS	784	NA	0.00832072617246596,0.03602305475504323,0.005952380952380952,0.020874751491053677,0.015337423312883436	0.00265819	CPNE4(0.88261, 0.54)	NA	NA	NA	NA	NA	NA	NA	NA	No	NA	HPRC,HGSVC,1KG-ONT	Yes	NA	NA	NA	NA	NA	NA
chr3:131978243	chr3-131978243-allele1180784-1164	INS	1163	NA	0.0,0.001440922190201729,0.013888888888888888,0.006958250497017893,0.0	0.00350684	CPNE4(0.88261, 0.54)	NA	NA	NA	NA	NA	NA	NA	NA	No	NA	HPRC,HGSVC	No	NA	NA	NA	NA	NA	NA
chr3:131978249	chr3-131978249-allele1180787-920	INS	919	NA	0.014372163388804841,0.01440922190201729,0.001984126984126984,0.006958250497017893,0.003067484662576687	0.00383061	CPNE4(0.88261, 0.54)	NA	NA	NA	NA	NA	NA	NA	NA	No	NA	HPRC,HGSVC,1KG-ONT	Yes	NA	NA	NA	NA	NA	NA
chr3:131978249	chr3-131978249-allele1180789-1139	INS	1138	NA	0.0007564296520423601,0.020172910662824207,0.04662698412698413,0.03479125248508946,0.012269938650306749	0.0184053	CPNE4(0.88261, 0.54)	NA	NA	NA	NA	NA	NA	NA	NA	No	NA	HPRC,HGSVC	No	NA	NA	NA	NA	NA	NA
chr3:131978249	chr3-131978249-allele1180788-1199	INS	1198	NA	0.0007564296520423601,0.059077809798270896,0.03273809523809524,0.016898608349900597,0.007157464212678937	0.0165052	CPNE4(0.88261, 0.54)	NA	NA	NA	NA	NA	NA	NA	NA	No	NA	HPRC,HGSVC	No	NA	NA	NA	NA	NA	NA
chr3:131978249	chr3-131978249-allele1180786-577	INS	576	NA	0.0007564296520423601,0.0,0.0,0.0,0.0	0.000918741	CPNE4(0.88261, 0.54)	NA	NA	NA	NA	NA	NA	NA	NA	No	NA	HPRC,HGSVC,1KG-ONT	Yes	NA	NA	NA	NA	NA	NA
chr3:131978253	chr3-131978253-allele1180798-606	INS	605	NA	0.006051437216338881,0.0,0.000992063492063492,0.0009940357852882703,0.0	0.00707186	CPNE4(0.88261, 0.54)	NA	NA	NA	NA	NA	NA	NA	NA	No	NA	HPRC,HGSVC,1KG-ONT	Yes	NA	NA	NA	NA	NA	NA
chr3:131978270	chr3-131978270-allele1180818-651	INS	650	NA	0.0030257186081694403,0.0,0.0,0.0,0.0	0.00520636	CPNE4(0.88261, 0.54)	NA	NA	NA	NA	NA	NA	NA	NA	No	NA	HPRC,HGSVC,1KG-ONT	No	NA	NA	NA	NA	NA	NA
chr3:131978270	chr3-131978270-allele1180827-630	INS	629	NA	0.0007564296520423601,0.0,0.0,0.0,0.0	0.000918741	CPNE4(0.88261, 0.54)	NA	NA	NA	NA	NA	NA	NA	NA	No	NA	HPRC,HGSVC,1KG-ONT	No	NA	NA	NA	NA	NA	NA
chr3:131978270	chr3-131978270-allele1180812-850	INS	849	NA	0.0007564296520423601,0.002881844380403458,0.005952380952380952,0.017892644135188866,0.005112474437627812	0.00409318	CPNE4(0.88261, 0.54)	NA	NA	NA	NA	NA	NA	NA	NA	No	NA	HPRC,HGSVC,1KG-ONT	No	NA	NA	NA	NA	NA	NA
chr3:131978270	chr3-131978270-allele1180807-614	INS	613	NA	0.0007564296520423601,0.0,0.0,0.0,0.0	0.000918741	CPNE4(0.88261, 0.54)	NA	NA	NA	NA	NA	NA	NA	NA	No	NA	HPRC,HGSVC,1KG-ONT	No	NA	NA	NA	NA	NA	NA
chr3:131978270	chr3-131978270-allele1180806-792	INS	791	NA	0.0022692889561270802,0.012968299711815562,0.0248015873015873,0.036779324055666,0.016359918200409	0.0122758	CPNE4(0.88261, 0.54)	NA	NA	NA	NA	NA	NA	NA	NA	No	NA	HPRC,HGSVC,1KG-ONT	No	NA	NA	NA	NA	NA	NA
chr3:131978270	chr3-131978270-allele1180825-616	INS	615	NA	0.0007564296520423601,0.0,0.0,0.0,0.0	0.000918741	CPNE4(0.88261, 0.54)	NA	NA	NA	NA	NA	NA	NA	NA	No	NA	HPRC,HGSVC,1KG-ONT	No	NA	NA	NA	NA	NA	NA
chr3:131978270	chr3-131978270-allele1180819-682	INS	681	NA	0.0007564296520423601,0.0,0.0,0.0009940357852882703,0.0	NA	CPNE4(0.88261, 0.54)	NA	NA	NA	NA	NA	NA	NA	NA	No	NA	HPRC,HGSVC,1KG-ONT	No	NA	NA	NA	NA	NA	NA
chr3:131978270	chr3-131978270-allele1180820-806	INS	805	NA	0.0,0.005763688760806916,0.005952380952380952,0.0,0.0	0.00133282	CPNE4(0.88261, 0.54)	NA	NA	NA	NA	NA	NA	NA	NA	No	NA	HPRC,HGSVC,1KG-ONT	No	NA	NA	NA	NA	NA	NA
chr3:131978270	chr3-131978270-allele1180814-604	INS	603	NA	0.0015128593040847202,0.0,0.006944444444444444,0.008946322067594433,0.003067484662576687	0.00107567	CPNE4(0.88261, 0.54)	NA	NA	NA	NA	NA	NA	NA	NA	No	NA	HPRC,HGSVC,1KG-ONT	No	NA	NA	NA	NA	NA	NA
chr3:131978270	chr3-131978270-allele1180826-615	INS	614	NA	0.0,0.0,0.007936507936507936,0.0,0.0	0.000963133	CPNE4(0.88261, 0.54)	NA	NA	NA	NA	NA	NA	NA	NA	No	NA	HPRC,HGSVC,1KG-ONT	No	NA	NA	NA	NA	NA	NA
chr3:131978270	chr3-131978270-allele1180816-709	INS	708	NA	0.0,0.0,0.000992063492063492,0.0019880715705765406,0.03169734151329243	0.00577913	CPNE4(0.88261, 0.54)	NA	NA	NA	NA	NA	NA	NA	NA	No	NA	HPRC,HGSVC,1KG-ONT	No	NA	NA	NA	NA	NA	NA
chr3:131978270	chr3-131978270-allele1180813-641	INS	640	NA	0.00832072617246596,0.01585014409221902,0.017857142857142856,0.006958250497017893,0.015337423312883436	0.000719375	CPNE4(0.88261, 0.54)	NA	NA	NA	NA	NA	NA	NA	NA	No	NA	HPRC,HGSVC,1KG-ONT	No	NA	NA	NA	NA	NA	NA
chr3:131978270	chr3-131978270-allele1180808-863	INS	862	NA	0.00832072617246596,0.023054755043227664,0.001984126984126984,0.05864811133200795,0.065439672801636	0.0145191	CPNE4(0.88261, 0.54)	NA	NA	NA	NA	NA	NA	NA	NA	No	NA	HPRC,HGSVC,1KG-ONT	No	NA	NA	NA	NA	NA	NA
chr3:131978270	chr3-131978270-allele1180811-694	INS	693	NA	0.00680786686838124,0.01440922190201729,0.015873015873015872,0.027833001988071572,0.034764826175869123	0.0071012	CPNE4(0.88261, 0.54)	NA	NA	NA	NA	NA	NA	NA	NA	No	NA	HPRC,HGSVC,1KG-ONT	No	NA	NA	NA	NA	NA	NA
chr3:131978272	chr3-131978272-allele1180830-739	INS	738	NA	0.0007564296520423601,0.040345821325648415,0.057539682539682536,0.019880715705765408,0.04703476482617587	0.0266735	CPNE4(0.88261, 0.54)	NA	NA	NA	NA	NA	NA	NA	NA	No	NA	HPRC,HGSVC,1KG-ONT	No	NA	NA	NA	NA	NA	NA
chr3:131978272	chr3-131978272-allele1180831-940	INS	939	NA	0.0,0.0,0.013888888888888888,0.0,0.0	0.00185198	CPNE4(0.88261, 0.54)	NA	NA	NA	NA	NA	NA	NA	NA	No	NA	HPRC,HGSVC,1KG-ONT	No	NA	NA	NA	NA	NA	NA
chr3:131978284	chr3-131978284-allele1180837-669	INS	668	NA	0.036308623298033284,0.010086455331412104,0.007936507936507936,0.02385685884691849,0.028629856850715747	0.00677948	CPNE4(0.88261, 0.54)	NA	NA	NA	NA	NA	NA	NA	NA	No	NA	HPRC,HGSVC,1KG-ONT	No	NA	NA	NA	NA	NA	NA
chr3:131978290	chr3-131978290-allele1180838-555	INS	554	NA	0.0007564296520423601,0.001440922190201729,0.000992063492063492,0.0009940357852882703,0.0010224948875255625	NA	CPNE4(0.88261, 0.54)	NA	NA	NA	NA	NA	NA	NA	NA	No	NA	HPRC,HGSVC,1KG-ONT	No	NA	NA	NA	NA	NA	NA
chr3:131978292	chr3-131978292-allele1180841-674	INS	673	NA	0.0,0.0,0.0,0.003976143141153081,0.0	0.000224143	CPNE4(0.88261, 0.54)	NA	NA	NA	NA	NA	NA	NA	NA	No	NA	HPRC,HGSVC,1KG-ONT	No	NA	NA	NA	NA	NA	NA
chr3:131978368	chr3-131978368-allele1180910-650	INS	649	NA	0.02118003025718608,0.01440922190201729,0.000992063492063492,0.0009940357852882703,0.005112474437627812	0.014749	CPNE4(0.88261, 0.54)	NA	NA	NA	NA	NA	NA	NA	NA	No	NA	HPRC,HGSVC,1KG-ONT	No	NA	NA	NA	NA	NA	NA
chr3:131978386	chr3-131978386-allele1180933-167	INS	166	NA	0.0,0.0,0.0,0.0,0.002044989775051125	NA	CPNE4(0.88261, 0.54)	NA	NA	NA	NA	NA	NA	NA	NA	No	NA	HPRC,HGSVC	No	NA	NA	NA	NA	NA	NA
chr3:131978410	chr3-131978410-allele1180949-211	INS	210	NA	0.0340393343419062,0.008645533141210375,0.0,0.0,0.0	0.0499928	CPNE4(0.88261, 0.54)	NA	NA	NA	NA	NA	NA	NA	NA	No	NA	HPRC,HGSVC	No	NA	NA	NA	NA	NA	NA
chr3:131978410	chr3-131978410-allele1180950-238	INS	237	NA	0.0030257186081694403,0.0,0.0,0.0,0.0	0.00520636	CPNE4(0.88261, 0.54)	NA	NA	NA	NA	NA	NA	NA	NA	No	NA	HPRC,HGSVC	No	NA	NA	NA	NA	NA	NA
chr3:131978410	chr3-131978410-allele1180952-249	INS	248	NA	0.00529500756429652,0.0,0.002976190476190476,0.0,0.0	0.00451357	CPNE4(0.88261, 0.54)	NA	NA	NA	NA	NA	NA	NA	NA	No	NA	HPRC,HGSVC	No	NA	NA	NA	NA	NA	NA
chr3:131978428	chr3-131978428-allele1180969-628	INS	627	NA	0.0,0.001440922190201729,0.01984126984126984,0.007952286282306162,0.00408997955010225	0.00549983	CPNE4(0.88261, 0.54)	NA	NA	NA	NA	NA	NA	NA	NA	No	NA	HPRC,HGSVC,1KG-ONT	No	NA	NA	NA	NA	NA	NA
chr3:131978428	chr3-131978428-allele1180970-706	INS	705	NA	0.0015128593040847202,0.0,0.00496031746031746,0.013916500994035786,0.0	0.000977402	CPNE4(0.88261, 0.54)	NA	NA	NA	NA	NA	NA	NA	NA	No	NA	HPRC,HGSVC,1KG-ONT	No	NA	NA	NA	NA	NA	NA
chr3:131978444	chr3-131978444-allele1180986-657	INS	656	NA	0.0,0.0,0.0,0.0009940357852882703,0.0	NA	CPNE4(0.88261, 0.54)	NA	NA	NA	NA	NA	NA	NA	NA	No	NA	HPRC,HGSVC,1KG-ONT	No	NA	NA	NA	NA	NA	NA
chr3:131978450	chr3-131978450-allele1180996-579	INS	578	NA	0.0,0.0,0.0,0.0009940357852882703,0.0	NA	CPNE4(0.88261, 0.54)	NA	NA	NA	NA	NA	NA	NA	NA	No	NA	HPRC,HGSVC,1KG-ONT	No	NA	NA	NA	NA	NA	NA
chr3:131978450	chr3-131978450-allele1180992-780	INS	779	NA	0.00680786686838124,0.037463976945244955,0.001984126984126984,0.003976143141153081,0.006134969325153374	0.000150171	CPNE4(0.88261, 0.54)	NA	NA	NA	NA	NA	NA	NA	NA	No	NA	HPRC,HGSVC,1KG-ONT	No	NA	NA	NA	NA	NA	NA
chr3:131978468	chr3-131978468-allele1181006-183	INS	182	NA	0.0007564296520423601,0.0,0.0,0.0,0.0	0.000918741	CPNE4(0.88261, 0.54)	NA	NA	NA	NA	NA	NA	NA	NA	No	NA	HPRC,HGSVC	No	NA	NA	NA	NA	NA	NA
chr3:131978468	chr3-131978468-allele1181011-113	INS	112	NA	0.0007564296520423601,0.03170028818443804,0.012896825396825396,0.0019880715705765406,0.0	0.00514011	CPNE4(0.88261, 0.54)	NA	NA	NA	NA	NA	NA	NA	NA	No	NA	HPRC,HGSVC	No	NA	NA	NA	NA	NA	NA
chr3:131978474	chr3-131978474-allele1181013-115	INS	114	NA	0.009077155824508321,0.0,0.0,0.0,0.0	0.0165556	CPNE4(0.88261, 0.54)	NA	NA	NA	NA	NA	NA	NA	NA	No	NA	HPRC,HGSVC	No	NA	NA	NA	NA	NA	NA
chr3:131978476	chr3-131978476-allele1181017-251	INS	250	NA	0.0015128593040847202,0.0,0.0,0.0,0.0	0.00234988	CPNE4(0.88261, 0.54)	NA	NA	NA	NA	NA	NA	NA	NA	No	NA	HPRC,HGSVC	No	NA	NA	NA	NA	NA	NA
chr3:131978476	chr3-131978476-allele1181014-253	INS	252	NA	0.006051437216338881,0.0,0.0,0.0009940357852882703,0.0	0.00875367	CPNE4(0.88261, 0.54)	NA	NA	NA	NA	NA	NA	NA	NA	No	NA	HPRC,HGSVC	No	NA	NA	NA	NA	NA	NA
chr3:131980549	chr3-131980549-allele1181057-338	INS	337	NA	0.0022692889561270802,0.0,0.0,0.0,0.0	0.00343715	CPNE4(0.88261, 0.54)	NA	NA	NA	NA	NA	NA	NA	NA	No	NA	No	Yes	NA	NA	NA	NA	NA	NA
chr3:131989408	chr3-131989408-allele1181135-1	DEL	5083	NA	0.0226928895612708,0.3760806916426513,0.2013888888888889,0.2216699801192843,0.25153374233128833	0.154309	CPNE4(0.88261, 0.54)	NA	NA	NA	NA	NA	NA	NA	NA	No	NA	HGSVC,1KG-ONT	No	NA	NA	NA	NA	NA	NA
chr3:132043214	chr3-132043214-allele1181758-322	INS	321	NA	0.03328290468986384,0.004322766570605188,0.005952380952380952,0.0,0.0	0.0436818	CPNE4(0.88261, 0.54)	NA	NA	NA	NA	NA	NA	NA	NA	No	NA	HPRC,HGSVC,1KG-ONT	Yes	NA	NA	NA	NA	NA	NA
chr3:132044632	chr3-132044632-allele1181765-1	DEL	102	NA	0.0015128593040847202,0.0,0.0,0.0,0.0	0.00234988	CPNE4(0.88261, 0.54)	NA	NA	NA	NA	NA	NA	NA	NA	No	NA	1KG-ONT	No	NA	NA	NA	NA	NA	NA
chr3:132044745	chr3-132044745-allele1181774-1	DEL	195	NA	0.0007564296520423601,0.0,0.0,0.0,0.0	0.000918741	CPNE4(0.88261, 0.54)	NA	NA	NA	NA	NA	NA	NA	NA	No	NA	No	No	NA	NA	NA	NA	NA	NA
chr3:132044889	chr3-132044889-allele1181786-1	DEL	70	NA	0.0,0.0,0.010912698412698412,0.0,0.0	0.00151771	CPNE4(0.88261, 0.54)	NA	NA	NA	NA	NA	NA	NA	NA	No	NA	No	Yes	NA	NA	NA	NA	NA	NA
chr3:132044915	chr3-132044915-allele1181787-1	DEL	61	NA	0.0007564296520423601,0.0,0.0,0.0019880715705765406,0.002044989775051125	NA	CPNE4(0.88261, 0.54)	NA	NA	NA	NA	NA	NA	NA	NA	No	NA	No	Yes	NA	NA	NA	NA	NA	NA
chr3:132044920	chr3-132044920-allele1181790-1	DEL	56	NA	0.0,0.01585014409221902,0.0,0.02385685884691849,0.0	0.00587648	CPNE4(0.88261, 0.54)	NA	NA	NA	NA	NA	NA	NA	NA	No	NA	No	Yes	NA	NA	NA	NA	NA	NA
chr3:132118782	chr3-132118782-allele1182501-6093	INS	6092	NA	0.012859304084720122,0.001440922190201729,0.0,0.0,0.0	0.021333	CPNE4(0.88261, 0.54)	NA	NA	NA	NA	NA	NA	NA	NA	No	NA	HPRC,HGSVC,1KG-ONT	Yes	NA	NA	NA	NA	NA	NA
chr3:132141342	chr3-132141342-allele1182710-1	DEL	864	NA	0.07413010590015129,0.002881844380403458,0.0,0.0,0.0	0.127117	CPNE4(0.88261, 0.54)	NA	NA	NA	NA	NA	NA	NA	NA	No	NA	HPRC,HGSVC,1KG-ONT	Yes	NA	NA	NA	NA	NA	NA
chr3:132148101	chr3-132148101-allele1182818-207	INS	206	NA	0.07639939485627836,0.002881844380403458,0.0,0.0,0.0	0.130903	CPNE4(0.88261, 0.54)	NA	NA	NA	NA	NA	NA	NA	NA	No	NA	HPRC,HGSVC,1KG-ONT	Yes	NA	NA	NA	NA	NA	NA
chr3:132151018	chr3-132151018-allele1182896-1	DEL	55	NA	0.015128593040847202,0.001440922190201729,0.0,0.0,0.0	0.0254721	CPNE4(0.88261, 0.54)	NA	NA	NA	NA	NA	NA	NA	NA	No	NA	HGSVC,1KG-ONT	Yes	NA	NA	NA	NA	NA	NA
chr3:132160271	chr3-132160271-allele1182976-1	DEL	54	NA	0.07337367624810892,0.004322766570605188,0.000992063492063492,0.0,0.0	0.121897	CPNE4(0.88261, 0.54)	NA	NA	NA	NA	NA	NA	NA	NA	No	NA	HPRC,HGSVC,1KG-ONT	Yes	NA	NA	NA	NA	NA	NA
chr3:132169279	chr3-132169279-allele1183067-506	INS	505	NA	0.0007564296520423601,0.0,0.0,0.0,0.0	0.000918741	CPNE4(0.88261, 0.54)	NA	NA	NA	NA	NA	NA	NA	NA	No	NA	HGSVC	No	NA	NA	NA	NA	NA	NA
chr3:132172341	chr3-132172341-allele1183089-1	DEL	51	NA	0.07261724659606657,0.004322766570605188,0.0,0.0,0.0	0.122592	CPNE4(0.88261, 0.54)	NA	NA	NA	NA	NA	NA	NA	NA	No	NA	HPRC,HGSVC	No	NA	NA	NA	NA	NA	NA
chr3:132172924	chr3-132172924-allele1183113-137	INS	136	NA	0.0037821482602118004,0.001440922190201729,0.001984126984126984,0.002982107355864811,0.002044989775051125	NA	CPNE4(0.88261, 0.54)	NA	NA	NA	NA	NA	NA	NA	NA	No	NA	HPRC,HGSVC,1KG-ONT	Yes	NA	NA	NA	NA	NA	NA
chr3:132172924	chr3-132172924-allele1183097-113	INS	112	NA	0.056732223903177004,0.010086455331412104,0.034722222222222224,0.0,0.0081799591002045	0.0368882	CPNE4(0.88261, 0.54)	NA	NA	NA	NA	NA	NA	NA	NA	No	NA	HPRC,HGSVC,1KG-ONT	Yes	NA	NA	NA	NA	NA	NA
chr3:132172924	chr3-132172924-allele1183099-131	INS	130	NA	0.07488653555219364,0.008645533141210375,0.0,0.002982107355864811,0.012269938650306749	0.0958445	CPNE4(0.88261, 0.54)	NA	NA	NA	NA	NA	NA	NA	NA	No	NA	HPRC,HGSVC,1KG-ONT	Yes	NA	NA	NA	NA	NA	NA
chr3:132172924	chr3-132172924-allele1183100-139	INS	138	NA	0.04387291981845688,0.040345821325648415,0.026785714285714284,0.061630218687872766,0.03783231083844581	NA	CPNE4(0.88261, 0.54)	NA	NA	NA	NA	NA	NA	NA	NA	No	NA	HPRC,HGSVC,1KG-ONT	Yes	NA	NA	NA	NA	NA	NA
chr3:132172924	chr3-132172924-allele1183115-105	INS	104	NA	0.006051437216338881,0.0,0.0,0.0,0.0	0.0108963	CPNE4(0.88261, 0.54)	NA	NA	NA	NA	NA	NA	NA	NA	No	NA	HPRC,HGSVC,1KG-ONT	Yes	NA	NA	NA	NA	NA	NA
chr3:132172924	chr3-132172924-allele1183107-127	INS	126	NA	0.0037821482602118004,0.027377521613832854,0.0,0.02882703777335984,0.007157464212678937	0.0047033	CPNE4(0.88261, 0.54)	NA	NA	NA	NA	NA	NA	NA	NA	No	NA	HPRC,HGSVC,1KG-ONT	Yes	NA	NA	NA	NA	NA	NA
chr3:132172924	chr3-132172924-allele1183096-103	INS	102	NA	0.0007564296520423601,0.0,0.0,0.0,0.0	0.000918741	CPNE4(0.88261, 0.54)	NA	NA	NA	NA	NA	NA	NA	NA	No	NA	HPRC,HGSVC,1KG-ONT	Yes	NA	NA	NA	NA	NA	NA
chr3:132172924	chr3-132172924-allele1183124-103	INS	102	NA	0.0007564296520423601,0.027377521613832854,0.000992063492063492,0.012922465208747515,0.06441717791411043	0.0161293	CPNE4(0.88261, 0.54)	NA	NA	NA	NA	NA	NA	NA	NA	No	NA	HPRC,HGSVC,1KG-ONT	Yes	NA	NA	NA	NA	NA	NA
chr3:132172924	chr3-132172924-allele1183101-149	INS	148	NA	0.018910741301059002,0.069164265129683,0.01984126984126984,0.005964214711729622,0.013292433537832311	NA	CPNE4(0.88261, 0.54)	NA	NA	NA	NA	NA	NA	NA	NA	No	NA	HPRC,HGSVC,1KG-ONT	Yes	NA	NA	NA	NA	NA	NA
chr3:132172924	chr3-132172924-allele1183119-107	INS	106	NA	0.019667170953101363,0.0,0.0,0.0,0.0	0.0361263	CPNE4(0.88261, 0.54)	NA	NA	NA	NA	NA	NA	NA	NA	No	NA	HPRC,HGSVC,1KG-ONT	Yes	NA	NA	NA	NA	NA	NA
chr3:132172924	chr3-132172924-allele1183118-129	INS	128	NA	0.00680786686838124,0.004322766570605188,0.0,0.0,0.0	0.00697365	CPNE4(0.88261, 0.54)	NA	NA	NA	NA	NA	NA	NA	NA	No	NA	HPRC,HGSVC,1KG-ONT	Yes	NA	NA	NA	NA	NA	NA
chr3:132172924	chr3-132172924-allele1183106-117	INS	116	NA	0.019667170953101363,0.020172910662824207,0.001984126984126984,0.030815109343936383,0.010224948875255624	3.65843e-05	CPNE4(0.88261, 0.54)	NA	NA	NA	NA	NA	NA	NA	NA	No	NA	HPRC,HGSVC,1KG-ONT	Yes	NA	NA	NA	NA	NA	NA
chr3:132172924	chr3-132172924-allele1183108-119	INS	118	NA	0.00680786686838124,0.0,0.001984126984126984,0.0,0.003067484662576687	0.00480429	CPNE4(0.88261, 0.54)	NA	NA	NA	NA	NA	NA	NA	NA	No	NA	HPRC,HGSVC,1KG-ONT	Yes	NA	NA	NA	NA	NA	NA
chr3:132172924	chr3-132172924-allele1183112-125	INS	124	NA	0.009077155824508321,0.007204610951008645,0.007936507936507936,0.009940357852882704,0.0	3.99789e-05	CPNE4(0.88261, 0.54)	NA	NA	NA	NA	NA	NA	NA	NA	No	NA	HPRC,HGSVC,1KG-ONT	Yes	NA	NA	NA	NA	NA	NA
chr3:132172924	chr3-132172924-allele1183109-121	INS	120	NA	0.007564296520423601,0.05475504322766571,0.060515873015873016,0.07952286282306163,0.009202453987730062	0.0239426	CPNE4(0.88261, 0.54)	NA	NA	NA	NA	NA	NA	NA	NA	No	NA	HPRC,HGSVC,1KG-ONT	Yes	NA	NA	NA	NA	NA	NA
chr3:132172924	chr3-132172924-allele1183125-157	INS	156	NA	0.0007564296520423601,0.0,0.0,0.0,0.0	0.000918741	CPNE4(0.88261, 0.54)	NA	NA	NA	NA	NA	NA	NA	NA	No	NA	HPRC,HGSVC,1KG-ONT	Yes	NA	NA	NA	NA	NA	NA
chr3:132172924	chr3-132172924-allele1183116-135	INS	134	NA	0.0045385779122541605,0.001440922190201729,0.0,0.0,0.0081799591002045	0.000223704	CPNE4(0.88261, 0.54)	NA	NA	NA	NA	NA	NA	NA	NA	No	NA	HPRC,HGSVC,1KG-ONT	Yes	NA	NA	NA	NA	NA	NA
chr3:132172924	chr3-132172924-allele1183123-153	INS	152	NA	0.0007564296520423601,0.0,0.0,0.0,0.0	0.000918741	CPNE4(0.88261, 0.54)	NA	NA	NA	NA	NA	NA	NA	NA	No	NA	HPRC,HGSVC,1KG-ONT	Yes	NA	NA	NA	NA	NA	NA
chr3:132172924	chr3-132172924-allele1183117-155	INS	154	NA	0.0,0.005763688760806916,0.002976190476190476,0.0009940357852882703,0.0081799591002045	0.00244266	CPNE4(0.88261, 0.54)	NA	NA	NA	NA	NA	NA	NA	NA	No	NA	HPRC,HGSVC,1KG-ONT	Yes	NA	NA	NA	NA	NA	NA
chr3:132172924	chr3-132172924-allele1183122-143	INS	142	NA	0.0,0.01729106628242075,0.000992063492063492,0.002982107355864811,0.0010224948875255625	0.00238547	CPNE4(0.88261, 0.54)	NA	NA	NA	NA	NA	NA	NA	NA	No	NA	HPRC,HGSVC,1KG-ONT	Yes	NA	NA	NA	NA	NA	NA
chr3:132172924	chr3-132172924-allele1183126-151	INS	150	NA	0.0,0.001440922190201729,0.000992063492063492,0.004970178926441352,0.0010224948875255625	0.000963133	CPNE4(0.88261, 0.54)	NA	NA	NA	NA	NA	NA	NA	NA	No	NA	HPRC,HGSVC,1KG-ONT	Yes	NA	NA	NA	NA	NA	NA
chr3:132172924	chr3-132172924-allele1183103-169	INS	168	NA	0.0045385779122541605,0.0,0.00496031746031746,0.0019880715705765406,0.0	0.000832449	CPNE4(0.88261, 0.54)	NA	NA	NA	NA	NA	NA	NA	NA	No	NA	HPRC,HGSVC,1KG-ONT	Yes	NA	NA	NA	NA	NA	NA
chr3:132172924	chr3-132172924-allele1183098-123	INS	122	NA	0.030257186081694403,0.002881844380403458,0.0,0.0009940357852882703,0.0	0.0488431	CPNE4(0.88261, 0.54)	NA	NA	NA	NA	NA	NA	NA	NA	No	NA	HPRC,HGSVC,1KG-ONT	Yes	NA	NA	NA	NA	NA	NA
chr3:132172924	chr3-132172924-allele1183111-141	INS	140	NA	0.007564296520423601,0.001440922190201729,0.12202380952380952,0.0019880715705765406,0.023517382413087935	0.0168189	CPNE4(0.88261, 0.54)	NA	NA	NA	NA	NA	NA	NA	NA	No	NA	HPRC,HGSVC,1KG-ONT	Yes	NA	NA	NA	NA	NA	NA
chr3:132172924	chr3-132172924-allele1183114-133	INS	132	NA	0.0007564296520423601,0.004322766570605188,0.000992063492063492,0.005964214711729622,0.012269938650306749	0.00236665	CPNE4(0.88261, 0.54)	NA	NA	NA	NA	NA	NA	NA	NA	No	NA	HPRC,HGSVC,1KG-ONT	Yes	NA	NA	NA	NA	NA	NA
chr3:132172924	chr3-132172924-allele1183105-111	INS	110	0.859657	0.04311649016641452,0.06628242074927954,0.09126984126984126,0.09940357852882704,0.09611451942740286	0.0147221	CPNE4(0.88261, 0.54)	NA	NA	NA	NA	NA	NA	NA	NA	No	NA	HPRC,HGSVC,1KG-ONT	Yes	NA	Phosphatidylcholine (16:0_22:5) levels(CPNE4, rs56192118, 2E-8, 0.5402777147956397),Core binding factor acute myeloid leukemia(CPNE4,PSMC2P1, rs10934990, 3E-21, 0.5931519319629734),Core binding factor acute myeloid leukemia(CPNE4,PSMC2P1, rs10934990, 9E-12, 0.5931519319629734),Core binding factor acute myeloid leukemia(CPNE4,PSMC2P1, rs12636272, 3E-21, 0.5005250390215313),Core binding factor acute myeloid leukemia(CPNE4,PSMC2P1, rs12636272, 9E-12, 0.5005250390215313),Core binding factor acute myeloid leukemia(CPNE4,PSMC2P1, rs7626343, 3E-21, 0.507601352300533),Core binding factor acute myeloid leukemia(CPNE4,PSMC2P1, rs7626343, 9E-12, 0.507601352300533)	NA	NA	NA	NA
chr3:132172924	chr3-132172924-allele1183104-115	INS	114	NA	0.08547655068078669,0.004322766570605188,0.0,0.0009940357852882703,0.0010224948875255625	0.140152	CPNE4(0.88261, 0.54)	NA	NA	NA	NA	NA	NA	NA	NA	No	NA	HPRC,HGSVC,1KG-ONT	Yes	NA	NA	NA	NA	NA	NA
chr3:132172924	chr3-132172924-allele1183102-159	INS	158	NA	0.0045385779122541605,0.011527377521613832,0.031746031746031744,0.03777335984095427,0.026584867075664622	0.0124327	CPNE4(0.88261, 0.54)	NA	NA	NA	NA	NA	NA	NA	NA	No	NA	HPRC,HGSVC,1KG-ONT	Yes	NA	NA	NA	NA	NA	NA
chr3:132172924	chr3-132172924-allele1183095-97	INS	96	NA	0.0037821482602118004,0.0,0.0,0.0,0.0	0.00663171	CPNE4(0.88261, 0.54)	NA	NA	NA	NA	NA	NA	NA	NA	No	NA	HPRC,HGSVC,1KG-ONT	Yes	NA	NA	NA	NA	NA	NA
chr3:132172924	chr3-132172924-allele1183110-99	INS	98	NA	0.03252647503782148,0.001440922190201729,0.0,0.0,0.0	0.0571654	CPNE4(0.88261, 0.54)	NA	NA	NA	NA	NA	NA	NA	NA	No	NA	HPRC,HGSVC,1KG-ONT	Yes	NA	NA	NA	NA	NA	NA
chr3:132215271	chr3-132215271-allele1183545-217	INS	216	NA	0.01059001512859304,0.0,0.0,0.0,0.0	0.0193739	CPNE4(0.88261, 0.54)	NA	NA	NA	NA	NA	NA	NA	NA	No	NA	HPRC,HGSVC,1KG-ONT	No	NA	NA	NA	NA	NA	NA
chr3:132215271	chr3-132215271-allele1183553-289	INS	288	NA	0.0007564296520423601,0.0,0.0,0.0,0.0	0.000918741	CPNE4(0.88261, 0.54)	NA	NA	NA	NA	NA	NA	NA	NA	No	NA	HPRC,HGSVC,1KG-ONT	No	NA	NA	NA	NA	NA	NA
chr3:132215271	chr3-132215271-allele1183547-73	INS	72	NA	0.0015128593040847202,0.0,0.0,0.0,0.0	0.00234988	CPNE4(0.88261, 0.54)	NA	NA	NA	NA	NA	NA	NA	NA	No	NA	HPRC,HGSVC,1KG-ONT	No	NA	NA	NA	NA	NA	NA
chr3:132215271	chr3-132215271-allele1183542-253	INS	252	NA	0.08093797276853253,0.008645533141210375,0.0,0.0,0.0	0.130735	CPNE4(0.88261, 0.54)	NA	NA	NA	NA	NA	NA	NA	NA	No	NA	HPRC,HGSVC,1KG-ONT	No	NA	NA	NA	NA	NA	NA
chr3:132215271	chr3-132215271-allele1183546-217	INS	216	NA	0.0030257186081694403,0.0,0.0,0.0,0.0	0.00520636	CPNE4(0.88261, 0.54)	NA	NA	NA	NA	NA	NA	NA	NA	No	NA	HPRC,HGSVC,1KG-ONT	No	NA	NA	NA	NA	NA	NA
chr3:132215271	chr3-132215271-allele1183548-253	INS	252	NA	0.0007564296520423601,0.0,0.0,0.0,0.0	0.000918741	CPNE4(0.88261, 0.54)	NA	NA	NA	NA	NA	NA	NA	NA	No	NA	HPRC,HGSVC,1KG-ONT	No	NA	NA	NA	NA	NA	NA
chr3:132215271	chr3-132215271-allele1183540-289	INS	288	NA	0.09909228441754916,0.012968299711815562,0.0,0.0009940357852882703,0.0	0.153344	CPNE4(0.88261, 0.54)	NA	NA	NA	NA	NA	NA	NA	NA	No	NA	HPRC,HGSVC,1KG-ONT	No	NA	NA	NA	NA	NA	NA
chr3:132215271	chr3-132215271-allele1183539-217	INS	216	NA	0.0264750378214826,0.0,0.0,0.0,0.0	0.0485161	CPNE4(0.88261, 0.54)	NA	NA	NA	NA	NA	NA	NA	NA	No	NA	HPRC,HGSVC,1KG-ONT	No	NA	NA	NA	NA	NA	NA
chr3:132215271	chr3-132215271-allele1183544-109	INS	108	NA	0.01588502269288956,0.001440922190201729,0.0,0.0,0.0	0.0269135	CPNE4(0.88261, 0.54)	NA	NA	NA	NA	NA	NA	NA	NA	No	NA	HPRC,HGSVC,1KG-ONT	No	NA	NA	NA	NA	NA	NA
chr3:132215271	chr3-132215271-allele1183541-325	INS	324	NA	0.0037821482602118004,0.0,0.0,0.0,0.0	0.00663171	CPNE4(0.88261, 0.54)	NA	NA	NA	NA	NA	NA	NA	NA	No	NA	HPRC,HGSVC,1KG-ONT	No	NA	NA	NA	NA	NA	NA
chr3:132215299	chr3-132215299-allele1183555-1	DEL	108	NA	0.0015128593040847202,0.0,0.0,0.0,0.0	0.00234988	CPNE4(0.88261, 0.54)	NA	NA	NA	NA	NA	NA	NA	NA	No	NA	HPRC,HGSVC,1KG-ONT	No	NA	NA	NA	NA	NA	NA
chr3:132215299	chr3-132215299-allele1183554-181	INS	180	NA	0.094553706505295,0.276657060518732,0.24305555555555555,0.2077534791252485,0.20245398773006135	0.0554159	CPNE4(0.88261, 0.54)	NA	NA	NA	NA	NA	NA	NA	NA	No	NA	HPRC,HGSVC,1KG-ONT	No	NA	NA	NA	NA	NA	NA
chr3:132215331	chr3-132215331-allele1183556-361	INS	360	NA	0.0015128593040847202,0.0,0.0,0.0,0.0	0.00234988	CPNE4(0.88261, 0.54)	NA	NA	NA	NA	NA	NA	NA	NA	No	NA	HPRC,HGSVC,1KG-ONT	No	NA	NA	NA	NA	NA	NA
chr3:132215371	chr3-132215371-allele1183562-109	INS	108	NA	0.0007564296520423601,0.0,0.0,0.0,0.0	0.000918741	CPNE4(0.88261, 0.54)	NA	NA	NA	NA	NA	NA	NA	NA	No	NA	HPRC,HGSVC,1KG-ONT	No	NA	NA	NA	NA	NA	NA
chr3:132215371	chr3-132215371-allele1183559-73	INS	72	NA	0.0340393343419062,0.002881844380403458,0.0,0.0009940357852882703,0.0	0.0556447	CPNE4(0.88261, 0.54)	NA	NA	NA	NA	NA	NA	NA	NA	No	NA	HPRC,HGSVC,1KG-ONT	No	NA	NA	NA	NA	NA	NA
chr3:132215402	chr3-132215402-allele1183567-1	DEL	144	NA	0.00832072617246596,0.001440922190201729,0.0,0.0009940357852882703,0.02965235173824131	NA	CPNE4(0.88261, 0.54)	NA	NA	NA	NA	NA	NA	NA	NA	No	NA	HPRC,HGSVC,1KG-ONT	No	NA	NA	NA	NA	NA	NA
chr3:132215402	chr3-132215402-allele1183565-109	INS	108	NA	0.094553706505295,0.03170028818443804,0.11805555555555555,0.027833001988071572,0.019427402862985686	0.0154893	CPNE4(0.88261, 0.54)	NA	NA	NA	NA	NA	NA	NA	NA	No	NA	HPRC,HGSVC,1KG-ONT	No	NA	NA	NA	NA	NA	NA
chr3:132215402	chr3-132215402-allele1183566-145	INS	144	NA	0.00680786686838124,0.15417867435158503,0.1388888888888889,0.16600397614314116,0.15950920245398773	0.0998741	CPNE4(0.88261, 0.54)	NA	NA	NA	NA	NA	NA	NA	NA	No	NA	HPRC,HGSVC,1KG-ONT	No	NA	NA	NA	NA	NA	NA
chr3:132215403	chr3-132215403-allele1183573-217	INS	216	NA	0.0022692889561270802,0.001440922190201729,0.0,0.0,0.0010224948875255625	0.000980669	CPNE4(0.88261, 0.54)	NA	NA	NA	NA	NA	NA	NA	NA	No	NA	HPRC,HGSVC,1KG-ONT	No	NA	NA	NA	NA	NA	NA
chr3:132215403	chr3-132215403-allele1183569-109	INS	108	NA	0.0,0.0,0.000992063492063492,0.0,0.0	NA	CPNE4(0.88261, 0.54)	NA	NA	NA	NA	NA	NA	NA	NA	No	NA	HPRC,HGSVC,1KG-ONT	No	NA	NA	NA	NA	NA	NA
chr3:132215403	chr3-132215403-allele1183572-145	INS	144	NA	0.014372163388804841,0.018731988472622477,0.011904761904761904,0.013916500994035786,0.011247443762781187	NA	CPNE4(0.88261, 0.54)	NA	NA	NA	NA	NA	NA	NA	NA	No	NA	HPRC,HGSVC,1KG-ONT	No	NA	NA	NA	NA	NA	NA
chr3:132215407	chr3-132215407-allele1183580-73	INS	72	NA	0.015128593040847202,0.0,0.0,0.0,0.0	0.0277332	CPNE4(0.88261, 0.54)	NA	NA	NA	NA	NA	NA	NA	NA	No	NA	HPRC,HGSVC,1KG-ONT	No	NA	NA	NA	NA	NA	NA
chr3:132215407	chr3-132215407-allele1183578-1	DEL	72	NA	0.0,0.010086455331412104,0.0,0.004970178926441352,0.007157464212678937	0.00294382	CPNE4(0.88261, 0.54)	NA	NA	NA	NA	NA	NA	NA	NA	No	NA	HPRC,HGSVC,1KG-ONT	No	NA	NA	NA	NA	NA	NA
chr3:132215443	chr3-132215443-allele1183588-109	INS	108	NA	0.0,0.0,0.0,0.0,0.0010224948875255625	NA	CPNE4(0.88261, 0.54)	NA	NA	NA	NA	NA	NA	NA	NA	No	NA	HPRC,HGSVC,1KG-ONT	No	NA	NA	NA	NA	NA	NA
chr3:132215469	chr3-132215469-allele1183591-69	INS	68	NA	0.0037821482602118004,0.0,0.0,0.0,0.0	0.00663171	CPNE4(0.88261, 0.54)	NA	NA	NA	NA	NA	NA	NA	NA	No	NA	HPRC,HGSVC,1KG-ONT	No	NA	NA	NA	NA	NA	NA
chr3:132215515	chr3-132215515-allele1183603-73	INS	72	NA	0.0007564296520423601,0.0,0.0,0.0,0.0	0.000918741	CPNE4(0.88261, 0.54)	NA	NA	NA	NA	NA	NA	NA	NA	No	NA	HPRC,HGSVC,1KG-ONT	No	NA	NA	NA	NA	NA	NA
chr3:132215525	chr3-132215525-allele1183608-289	INS	288	NA	0.0007564296520423601,0.0,0.0,0.0,0.0	0.000918741	CPNE4(0.88261, 0.54)	NA	NA	NA	NA	NA	NA	NA	NA	No	NA	HPRC,HGSVC,1KG-ONT	No	NA	NA	NA	NA	NA	NA
chr3:132215525	chr3-132215525-allele1183606-253	INS	252	NA	0.0022692889561270802,0.0,0.0,0.0,0.0	0.00377908	CPNE4(0.88261, 0.54)	NA	NA	NA	NA	NA	NA	NA	NA	No	NA	HPRC,HGSVC,1KG-ONT	No	NA	NA	NA	NA	NA	NA
chr3:132215525	chr3-132215525-allele1183605-253	INS	252	NA	0.018910741301059002,0.002881844380403458,0.0,0.0,0.0	0.0303421	CPNE4(0.88261, 0.54)	NA	NA	NA	NA	NA	NA	NA	NA	No	NA	HPRC,HGSVC,1KG-ONT	No	NA	NA	NA	NA	NA	NA
chr3:132215551	chr3-132215551-allele1183612-73	INS	72	NA	0.0,0.002881844380403458,0.000992063492063492,0.0019880715705765406,0.0	0.000408842	CPNE4(0.88261, 0.54)	NA	NA	NA	NA	NA	NA	NA	NA	No	NA	HPRC,HGSVC,1KG-ONT	No	NA	NA	NA	NA	NA	NA
chr3:132215703	chr3-132215703-allele1183620-73	INS	72	NA	0.06429652042360061,0.007204610951008645,0.0,0.0,0.0	0.104595	CPNE4(0.88261, 0.54)	NA	NA	NA	NA	NA	NA	NA	NA	No	NA	HPRC,HGSVC,1KG-ONT	No	NA	NA	NA	NA	NA	NA
chr3:132215729	chr3-132215729-allele1183628-73	INS	72	NA	0.0,0.0,0.00496031746031746,0.0,0.0	0.000408842	CPNE4(0.88261, 0.54)	NA	NA	NA	NA	NA	NA	NA	NA	No	NA	HPRC,HGSVC,1KG-ONT	No	NA	NA	NA	NA	NA	NA
chr3:132215729	chr3-132215729-allele1183627-109	INS	108	NA	0.0,0.004322766570605188,0.002976190476190476,0.002982107355864811,0.0	0.00114796	CPNE4(0.88261, 0.54)	NA	NA	NA	NA	NA	NA	NA	NA	No	NA	HPRC,HGSVC,1KG-ONT	No	NA	NA	NA	NA	NA	NA
chr3:132215729	chr3-132215729-allele1183625-73	INS	72	NA	0.009833585476550681,0.1786743515850144,0.12698412698412698,0.1878727634194831,0.06748466257668712	0.0827063	CPNE4(0.88261, 0.54)	NA	NA	NA	NA	NA	NA	NA	NA	No	NA	HPRC,HGSVC,1KG-ONT	No	NA	NA	NA	NA	NA	NA
chr3:132215735	chr3-132215735-allele1183629-73	INS	72	NA	0.0030257186081694403,0.001440922190201729,0.09226190476190477,0.0019880715705765406,0.00408997955010225	0.0136	CPNE4(0.88261, 0.54)	NA	NA	NA	NA	NA	NA	NA	NA	No	NA	HPRC,HGSVC,1KG-ONT	No	NA	NA	NA	NA	NA	NA
chr3:132215735	chr3-132215735-allele1183634-73	INS	72	NA	0.0022692889561270802,0.0,0.0,0.0,0.0	0.00377908	CPNE4(0.88261, 0.54)	NA	NA	NA	NA	NA	NA	NA	NA	No	NA	HPRC,HGSVC,1KG-ONT	No	NA	NA	NA	NA	NA	NA
chr3:132215767	chr3-132215767-allele1183638-110	INS	109	NA	0.038577912254160365,0.001440922190201729,0.0,0.0,0.016359918200409	0.0414894	CPNE4(0.88261, 0.54)	NA	NA	NA	NA	NA	NA	NA	NA	No	NA	HPRC,HGSVC,1KG-ONT	No	NA	NA	NA	NA	NA	NA
chr3:132217295	chr3-132217295-allele1183660-59	INS	58	NA	0.0045385779122541605,0.04899135446685879,0.0882936507936508,0.02485089463220676,0.027607361963190184	0.0254923	CPNE4(0.88261, 0.54)	NA	NA	NA	NA	NA	NA	NA	NA	No	NA	HPRC,HGSVC,1KG-ONT	Yes	NA	NA	NA	NA	NA	NA
chr3:132231645	chr3-132231645-allele1183846-132	INS	131	NA	0.0,0.0,0.007936507936507936,0.0,0.007157464212678937	0.00218897	CPNE4(0.88261, 0.54)	NA	NA	NA	NA	NA	NA	NA	enhancer	No	NA	HPRC	Yes	NA	NA	NA	NA	NA	NA
chr3:132235252	chr3-132235252-allele1183898-61	INS	60	NA	0.056732223903177004,0.02881844380403458,0.000992063492063492,0.012922465208747515,0.06646216768916155	0.0126825	CPNE4(0.88261, 0.54)	NA	NA	NA	NA	NA	NA	NA	NA	No	NA	HPRC,HGSVC,1KG-ONT	No	NA	NA	NA	NA	NA	NA
chr3:132256857	chr3-132256857-allele1184073-163	INS	162	NA	0.0,0.001440922190201729,0.0,0.002982107355864811,0.032719836400818	0.00612188	CPNE4(0.88261, 0.54)	NA	NA	NA	NA	NA	NA	NA	NA	No	NA	No	Yes	NA	NA	NA	NA	NA	NA
chr3:132270247	chr3-132270247-allele1184224-1	DEL	5959	NA	0.0416036308623298,0.20893371757925072,0.14682539682539683,0.15805168986083498,0.09918200408997956	0.0520993	CPNE4(0.88261, 0.54)	NA	NA	NA	NA	NA	NA	NA	NA	No	NA	HPRC,HGSVC,1KG-ONT	Yes	NA	NA	NA	NA	NA	NA
chr3:132323450	chr3-132323450-allele1184895-792	INS	791	NA	0.0022692889561270802,0.0,0.0,0.0,0.0	0.00377908	ACP3(4.4344e-07, 1.079)	NA	NA	NA	NA	NA	NA	NA	NA	No	NA	1KG-ONT	Yes	NA	NA	NA	NA	NA	NA
chr3:132390872	chr3-132390872-allele1185807-318	INS	317	NA	0.0015128593040847202,0.0,0.0,0.0,0.0	0.00234988	NA	NA	NA	NA	NA	NA	NA	NA	NA	Yes	NA	1KG-ONT	Yes	NA	NA	NA	NA	NA	NA
chr3:132390872	chr3-132390872-allele1185808-336	INS	335	NA	0.0015128593040847202,0.0,0.0,0.0,0.0	0.00234988	NA	NA	NA	NA	NA	NA	NA	NA	NA	Yes	NA	1KG-ONT	Yes	NA	NA	NA	NA	NA	NA
chr3:132470512	chr3-132470512-allele1186392-1	DEL	854	NA	0.01059001512859304,0.0,0.0,0.0,0.0	0.0193739	DNAJC13(1.0, 0.267)	NA	NA	NA	NA	NA	NA	NA	NA	No	NA	1KG-ONT	No	NA	NA	NA	NA	NA	NA
chr3:132470522	chr3-132470522-allele1186393-179	INS	178	NA	0.14826021180030258,0.008645533141210375,0.01488095238095238,0.0,0.0	0.212789	DNAJC13(1.0, 0.267)	NA	NA	NA	NA	NA	NA	NA	NA	No	NA	HPRC,HGSVC,1KG-ONT	No	NA	NA	NA	NA	NA	NA
chr3:132470622	chr3-132470622-allele1186404-230	INS	229	NA	0.0007564296520423601,0.037463976945244955,0.021825396825396824,0.02186878727634195,0.024539877300613498	0.0157754	DNAJC13(1.0, 0.267)	NA	NA	NA	NA	NA	NA	NA	NA	No	NA	HPRC,HGSVC,1KG-ONT	No	NA	NA	NA	NA	NA	NA
chr3:132470622	chr3-132470622-allele1186405-408	INS	407	0.772494	0.0037821482602118004,0.08357348703170028,0.06547619047619048,0.07455268389662027,0.10429447852760736	0.0507133	DNAJC13(1.0, 0.267)	NA	NA	NA	NA	NA	NA	NA	NA	No	NA	HPRC,HGSVC,1KG-ONT	No	NA	C-C motif chemokine 19 levels(DNAJC13, rs62292952, 8E-37, 0.6038490500681721),LDL cholesterol levels(DNAJC13, rs17345563, 1E-9, 0.6079936337992222),C-C motif chemokine 21 levels (CCL21.2516.57.3)(DNAJC13, rs11924792, 1E-57, 0.5527631590158913),Serum levels of protein CCL21(DNAJC13, rs2305625, 1E-67, 0.5976003237906898),C-C motif chemokine 21 levels(DNAJC13, rs17412738, 5E-13, 0.5963473171235998),C-C motif chemokine 21 levels(DNAJC13 - ACAD11, rs62293987, 1E-59, 0.5393512478398562),Hematocrit(DNAJC13 - ACAD11, rs62293987, 3E-10, 0.5393512478398562),Hemoglobin concentration(DNAJC13 - ACAD11, rs62293987, 2E-16, 0.5393512478398562)	Acute deep vein thrombosis of lower limb(7.14%, 1.74%, 4.35, [1.2;15.77], 0.047313),Arthritis of shoulder region joint(7.14%, 1.74%, 4.35, [1.2;15.77], 0.047313),Biceps tendinitis(9.52%, 1.49%, 6.97, [2.15;22.61], 0.006141),Bipolar I disorder(7.14%, 1.12%, 6.81, [1.77;26.16], 0.018198),Candidiasis of mouth(7.14%, 1.74%, 4.35, [1.2;15.77], 0.047313),Gallbladder calculus with acute cholecystitis and no obstruction(9.52%, 1.12%, 9.32, [2.75;31.64], 0.002691),Infection by Trichomonas(7.14%, 1.36%, 5.56, [1.49;20.74], 0.028091),Obstructive sleep apnea syndrome(7.14%, 20.60%, 0.3, [0.09;0.97], 0.029743),Ocular hypertension(11.90%, 3.97%, 3.27, [1.2;8.87], 0.031284),Pruritic disorder(11.90%, 4.47%, 2.89, [1.07;7.79], 0.046406),Sebaceous cyst of skin(14.29%, 4.09%, 3.9, [1.54;9.91], 0.009809),Slow transit constipation(7.14%, 0.99%, 7.67, [1.96;30.05], 0.014132)	NA	NA	NA
chr3:132470639	chr3-132470639-allele1186406-79	INS	78	NA	0.0030257186081694403,0.0,0.0,0.0,0.0	0.00520636	DNAJC13(1.0, 0.267)	NA	NA	NA	NA	NA	NA	NA	NA	No	NA	No	No	NA	NA	NA	NA	NA	NA
chr3:132471011	chr3-132471011-allele1186431-51	INS	50	0.768737	0.0045385779122541605,0.11815561959654179,0.0873015873015873,0.09244532803180915,0.1278118609406953	0.0666431	DNAJC13(1.0, 0.267)	NA	NA	NA	NA	NA	NA	NA	NA	No	NA	HPRC,HGSVC,1KG-ONT	No	NA	HDL cholesterol(DNAJC13, rs17404153, 5E-9, 0.5810702203971011),LDL cholesterol(DNAJC13, rs17404153, 2E-9, 0.5810702203971011),C-C motif chemokine 19 levels(DNAJC13, rs62292952, 8E-37, 0.7956142877225115),LDL cholesterol levels(DNAJC13, rs17345563, 1E-9, 0.7834389815640117),C-C motif chemokine 21 levels(DNAJC13, rs11925382, 8E-122, 0.5521986410226805),C-C motif chemokine 21 levels (CCL21.2516.57.3)(DNAJC13, rs11924792, 1E-57, 0.7069661146360504),Serum levels of protein CCL21(DNAJC13, rs2305625, 1E-67, 0.7627742819232716),C-C motif chemokine 21 levels(DNAJC13, rs17412738, 5E-13, 0.7686947741950829),C-C motif chemokine 21 levels(DNAJC13 - ACAD11, rs62293987, 1E-59, 0.6816038699061358),Hematocrit(DNAJC13 - ACAD11, rs62293987, 3E-10, 0.6816038699061358),Hemoglobin concentration(DNAJC13 - ACAD11, rs62293987, 2E-16, 0.6816038699061358)	Acute deep vein thrombosis of lower limb(8.16%, 1.63%, 5.37, [1.68;17.15], 0.013419),Benign intracranial hypertension(6.12%, 1.13%, 5.73, [1.5;21.86], 0.027587),Biceps tendinitis(8.16%, 1.50%, 5.83, [1.81;18.8], 0.010713),Bipolar I disorder(6.12%, 1.13%, 5.73, [1.5;21.86], 0.027587),Gallbladder calculus with acute cholecystitis and no obstruction(8.16%, 1.13%, 7.8, [2.31;26.31], 0.00479),Hypothyroidism(16.33%, 7.51%, 2.4, [1.08;5.36], 0.049905),Infection by Trichomonas(6.12%, 1.38%, 4.67, [1.26;17.33], 0.042063),Obstructive sleep apnea syndrome(6.12%, 20.78%, 0.25, [0.08;0.81], 0.009409),Sebaceous cyst of skin(12.24%, 4.13%, 3.24, [1.29;8.15], 0.020554),Slow transit constipation(6.12%, 1.00%, 6.45, [1.66;25.12], 0.021556)	NA	NA	NA
chr3:132577223	chr3-132577223-allele1187271-3053	INS	3052	NA	0.07261724659606657,0.001440922190201729,0.0,0.0,0.0	0.126663	ACAD11(1.1192e-17, 1.01)	ACAD11(1.1192e-17, 1.01)	NA	NA	NA	NA	NA	NA	NA	No	NA	HPRC,HGSVC,1KG-ONT	No	NA	NA	NA	NA	NA	NA
chr3:132611514	chr3-132611514-allele1187483-1	DEL	2449	NA	0.01664145234493192,0.0,0.0,0.0,0.0	0.0305719	ACAD11(1.1192e-17, 1.01),ACKR4(0.12264, 1.218)	ACAD11(1.1192e-17, 1.01)	NA	NA	NA	NA	NA	NA	NA	No	NA	HPRC,HGSVC,1KG-ONT	Yes	NA	NA	NA	NA	NA	NA
chr3:132722759	chr3-132722759-allele1188119-109	INS	108	NA	0.01059001512859304,0.0,0.00992063492063492,0.003976143141153081,0.013292433537832311	9.60481e-05	NA	NA	NA	NA	NA	NA	NA	NA	promoter	No	NA	HPRC,HGSVC	No	NA	NA	NA	NA	NA	NA
chr3:132722759	chr3-132722759-allele1188118-91	INS	90	NA	0.0045385779122541605,0.0,0.013888888888888888,0.0009940357852882703,0.028629856850715747	0.00211018	NA	NA	NA	NA	NA	NA	NA	NA	promoter	No	NA	HPRC,HGSVC,1KG-ONT	No	NA	NA	NA	NA	NA	NA
chr3:132722759	chr3-132722759-allele1188117-73	INS	72	NA	0.025718608169440244,0.001440922190201729,0.00992063492063492,0.0,0.0	0.0280284	NA	NA	NA	NA	NA	NA	NA	NA	promoter	No	NA	HPRC,HGSVC,1KG-ONT	No	NA	NA	NA	NA	NA	NA
chr3:132722759	chr3-132722759-allele1188116-55	INS	54	NA	0.00529500756429652,0.0,0.0,0.0,0.002044989775051125	0.00576273	NA	NA	NA	NA	NA	NA	NA	NA	promoter	No	NA	1KG-ONT	No	NA	NA	NA	NA	NA	NA
chr3:132822779	chr3-132822779-allele1189232-317	INS	316	NA	0.0045385779122541605,0.008645533141210375,0.0,0.0009940357852882703,0.0	0.000832449	NA	NA	NA	NA	NA	NA	NA	NA	NA	No	NA	1KG-ONT	Yes	NA	NA	NA	NA	NA	NA
chr3:132858879	chr3-132858879-allele1189775-326	INS	325	NA	0.0022692889561270802,0.0,0.0,0.012922465208747515,0.005112474437627812	0.000257155	NA	NA	NA	NA	NA	NA	NA	NA	NA	No	NA	HPRC,HGSVC,1KG-ONT	Yes	NA	NA	NA	NA	NA	NA
chr3:132858879	chr3-132858879-allele1189774-324	INS	323	NA	0.0030257186081694403,0.02881844380403458,0.000992063492063492,0.039761431411530816,0.04703476482617587	0.014924	NA	NA	NA	NA	NA	NA	NA	NA	NA	No	NA	HPRC,HGSVC,1KG-ONT	Yes	NA	NA	NA	NA	NA	NA
chr3:132858879	chr3-132858879-allele1189773-325	INS	324	NA	0.10514372163388805,0.01585014409221902,0.011904761904761904,0.015904572564612324,0.07464212678936605	0.0561429	NA	NA	NA	NA	NA	NA	NA	NA	NA	No	NA	HPRC,HGSVC,1KG-ONT	Yes	NA	NA	NA	NA	NA	NA
chr3:132858879	chr3-132858879-allele1189776-327	INS	326	NA	0.0,0.0,0.0,0.0,0.0010224948875255625	NA	NA	NA	NA	NA	NA	NA	NA	NA	NA	No	NA	HPRC,HGSVC,1KG-ONT	Yes	NA	NA	NA	NA	NA	NA
chr3:132873528	chr3-132873528-allele1189917-1170	INS	1169	NA	0.0030257186081694403,0.0,0.0,0.0,0.0	0.00520636	NA	NA	NA	NA	NA	NA	NA	NA	NA	No	NA	No	Yes	NA	NA	NA	NA	NA	NA
chr3:132878794	chr3-132878794-allele1190060-1	DEL	1084	NA	0.02723146747352496,0.01440922190201729,0.000992063492063492,0.0019880715705765406,0.006134969325153374	0.0216417	NA	NA	NA	NA	NA	NA	NA	NA	enhancer	No	NA	HPRC,HGSVC,1KG-ONT	Yes	NA	NA	NA	NA	NA	NA
chr3:132935614	chr3-132935614-allele1190709-1	DEL	52	0.980061	0.17246596066565809,0.06772334293948126,0.11607142857142858,0.10139165009940358,0.147239263803681	0.0161825	NA	NA	NA	NA	NA	NA	NA	NA	NA	No	NA	HPRC,HGSVC,1KG-ONT	No	NA	Core binding factor acute myeloid leukemia(NPHP3-AS1 - TMEM108, rs10512879, 1E-21, 0.5904814168442389),Core binding factor acute myeloid leukemia(NPHP3-AS1 - TMEM108, rs10512879, 1E-39, 0.5904814168442389)	Benign neoplasm of skin(6.73%, 3.45%, 2.02, [1.06;3.85], 0.038217),Biceps tendinitis(0.34%, 2.72%, 0.12, [0.02;0.92], 0.015022),Candidiasis of mouth(0.67%, 2.72%, 0.24, [0.06;1.07], 0.042679),Cobalamin deficiency(2.36%, 0.54%, 4.41, [1.13;17.18], 0.038443),Degeneration of lumbar intervertebral disc(3.37%, 6.72%, 0.48, [0.24;0.99], 0.042),Gastric ulcer without hemorrhage AND without perforation(2.69%, 0.36%, 7.6, [1.6;36.02], 0.004624),Hypertrophy of nasal turbinates(0.34%, 2.18%, 0.15, [0.02;1.17], 0.040626),Lesion of oral mucosa(0.34%, 2.36%, 0.14, [0.02;1.07], 0.025384),Melanocytic nevus(6.06%, 2.90%, 2.16, [1.08;4.3], 0.028641),Migraine without aura(7.41%, 3.63%, 2.12, [1.14;3.96], 0.019733),Polyp of colon(4.71%, 9.98%, 0.45, [0.24;0.82], 0.008054),Schizophrenia(2.36%, 0.54%, 4.41, [1.13;17.18], 0.038443),Ventricular tachycardia(2.69%, 0.73%, 3.79, [1.13;12.68], 0.030198),Vitamin B deficiency(8.42%, 4.36%, 2.02, [1.13;3.6], 0.020106),Benign prostatic hyperplasia without outflow obstruction(2.53%, 10.79%, 0.22, [0.05;0.97], 0.034413)	NA	NA	NA
chr3:132975912	chr3-132975912-allele1191309-330	INS	329	NA	0.0015128593040847202,0.0,0.0,0.0,0.0	0.00234988	NA	NA	NA	NA	NA	NA	NA	NA	NA	No	NA	No	Yes	NA	NA	NA	NA	NA	NA
chr3:132989532	chr3-132989532-allele1191440-51	INS	50	NA	0.0045385779122541605,0.001440922190201729,0.000992063492063492,0.0,0.0	0.00448129	NA	NA	NA	NA	NA	NA	NA	NA	NA	No	NA	No	Yes	NA	NA	NA	NA	NA	NA
chr3:132995279	chr3-132995279-allele1191497-150	INS	149	NA	0.0007564296520423601,0.0,0.0,0.0,0.0	0.000918741	NA	NA	NA	NA	NA	NA	NA	NA	NA	No	NA	No	Yes	NA	NA	NA	NA	NA	NA
chr3:132999760	chr3-132999760-allele1191551-1	DEL	5317	NA	0.11497730711043873,0.010086455331412104,0.0,0.0,0.0	0.184039	NA	NA	NA	NA	NA	NA	NA	NA	open_chromatin_region	No	NA	HPRC,HGSVC,1KG-ONT	Yes	NA	NA	NA	NA	NA	NA
chr3:133023034	chr3-133023034-allele1191843-68	INS	67	NA	0.0037821482602118004,0.002881844380403458,0.000992063492063492,0.004970178926441352,0.0	NA	NA	NA	NA	NA	NA	NA	NA	NA	NA	No	NA	No	Yes	NA	NA	NA	NA	NA	NA
chr3:133057425	chr3-133057425-allele1192123-1	DEL	50	0.982124	0.21482602118003025,0.5360230547550432,0.2837301587301587,0.4284294234592445,0.40797546012269936	0.0739724	TMEM108(0.75903, 0.586)	NA	NA	NA	NA	NA	NA	NA	NA	No	NA	HPRC,HGSVC,1KG-ONT	No	NA	Systolic blood pressure(TMEM108, rs9875380, 2E-11, 0.7264587228490231),Systolic blood pressure (MTAG)(TMEM108, rs9836009, 2E-8, 0.7119054231541315),Systolic blood pressure(TMEM108, rs4854572, 1E-11, 0.6882184470182414),Systolic blood pressure(TMEM108, rs4854572, 2E-11, 0.6882184470182414)	Chronic kidney disease due to type 2 diabetes mellitus(4.38%, 1.74%, 2.59, [1.11;6.07], 0.025779),Diverticular disease(1.29%, 4.13%, 0.3, [0.11;0.82], 0.012802),Esophagitis(1.03%, 3.48%, 0.29, [0.1;0.87], 0.022226),Hyperlipidemia(28.09%, 37.83%, 0.64, [0.48;0.86], 0.002765),Hypertensive retinopathy(0.26%, 2.61%, 0.1, [0.01;0.75], 0.004573),Intestinal obstruction(0.52%, 2.17%, 0.23, [0.05;1.07], 0.045392),Microscopic hematuria(2.84%, 6.74%, 0.4, [0.2;0.81], 0.010455),Missed miscarriage(2.58%, 0.65%, 4.03, [1.1;14.75], 0.026375),Non-toxic multinodular goiter(4.38%, 8.70%, 0.48, [0.27;0.86], 0.013121),Peripheral vascular disease(2.06%, 4.78%, 0.42, [0.18;0.95], 0.039368),Primary localized osteoarthrosis of pelvic region(0.52%, 2.17%, 0.23, [0.05;1.07], 0.045392),Primary malignant neoplasm(0.26%, 2.17%, 0.12, [0.02;0.91], 0.014319),Pure hypercholesterolemia(10.05%, 19.35%, 0.47, [0.31;0.7], 0.000162),Senile cataract(1.03%, 3.26%, 0.31, [0.1;0.94], 0.035031),Synovial cyst of knee(2.84%, 0.87%, 3.33, [1.05;10.53], 0.036774)	NA	NA	NA
chr3:133057447	chr3-133057447-allele1192152-52	INS	51	NA	0.0007564296520423601,0.0,0.0,0.0,0.0	0.000918741	TMEM108(0.75903, 0.586)	NA	NA	NA	NA	NA	NA	NA	NA	No	NA	No	No	NA	NA	NA	NA	NA	NA
chr3:133078140	chr3-133078140-allele1192423-51	INS	50	NA	0.0030257186081694403,0.0,0.0,0.0,0.0	0.00520636	TMEM108(0.75903, 0.586)	NA	NA	NA	NA	NA	NA	NA	NA	No	NA	No	No	NA	NA	NA	NA	NA	NA
chr3:133129949	chr3-133129949-allele1192821-328	INS	327	NA	0.0015128593040847202,0.0,0.0,0.0,0.0	0.00234988	TMEM108(0.75903, 0.586)	NA	NA	NA	NA	NA	NA	NA	NA	No	NA	HPRC,HGSVC,1KG-ONT	Yes	NA	NA	NA	NA	NA	NA
chr3:133129949	chr3-133129949-allele1192820-328	INS	327	NA	0.01059001512859304,0.001440922190201729,0.0,0.0,0.0	0.0170695	TMEM108(0.75903, 0.586)	NA	NA	NA	NA	NA	NA	NA	NA	No	NA	HPRC,HGSVC,1KG-ONT	Yes	NA	NA	NA	NA	NA	NA
chr3:133129949	chr3-133129949-allele1192823-328	INS	327	NA	0.0007564296520423601,0.0,0.0,0.0,0.0	0.000918741	TMEM108(0.75903, 0.586)	NA	NA	NA	NA	NA	NA	NA	NA	No	NA	HPRC,HGSVC,1KG-ONT	Yes	NA	NA	NA	NA	NA	NA
chr3:133129949	chr3-133129949-allele1192819-328	INS	327	NA	0.01361573373676248,0.11527377521613832,0.06944444444444445,0.18588469184890655,0.11349693251533742	0.0657252	TMEM108(0.75903, 0.586)	NA	NA	NA	NA	NA	NA	NA	NA	No	NA	HPRC,HGSVC,1KG-ONT	Yes	NA	NA	NA	NA	NA	NA
chr3:133129949	chr3-133129949-allele1192822-328	INS	327	NA	0.0007564296520423601,0.0,0.0,0.0019880715705765406,0.0	NA	TMEM108(0.75903, 0.586)	NA	NA	NA	NA	NA	NA	NA	NA	No	NA	HPRC,HGSVC,1KG-ONT	Yes	NA	NA	NA	NA	NA	NA
chr3:133129949	chr3-133129949-allele1192824-328	INS	327	NA	0.0,0.008645533141210375,0.0,0.0,0.0	0.000593574	TMEM108(0.75903, 0.586)	NA	NA	NA	NA	NA	NA	NA	NA	No	NA	HPRC,HGSVC,1KG-ONT	Yes	NA	NA	NA	NA	NA	NA
chr3:133129949	chr3-133129949-allele1192818-328	INS	327	NA	0.9674735249621785,0.8371757925072046,0.8095238095238095,0.7534791252485089,0.8476482617586912	0.0924049	TMEM108(0.75903, 0.586)	NA	NA	NA	NA	NA	NA	NA	NA	No	NA	HPRC,HGSVC,1KG-ONT	Yes	NA	NA	NA	NA	NA	NA
chr3:133133759	chr3-133133759-allele1192849-1	DEL	73	NA	0.0007564296520423601,0.0,0.0,0.0,0.0	0.000918741	TMEM108(0.75903, 0.586)	NA	NA	NA	NA	NA	NA	NA	NA	No	NA	No	No	NA	NA	NA	NA	NA	NA
chr3:133266053	chr3-133266053-allele1194032-315	INS	314	NA	0.015128593040847202,0.0,0.0,0.0,0.0	0.0277836	TMEM108(0.75903, 0.586)	NA	NA	NA	NA	NA	NA	NA	NA	No	NA	HGSVC	Yes	NA	NA	NA	NA	NA	NA
chr3:133342555	chr3-133342555-allele1194903-51	INS	50	NA	0.02118003025718608,0.012968299711815562,0.0,0.008946322067594433,0.003067484662576687	0.0117581	TMEM108(0.75903, 0.586)	NA	NA	NA	NA	NA	NA	NA	NA	No	NA	No	Yes	NA	NA	NA	NA	NA	NA
chr3:133384323	chr3-133384323-allele1195415-60	INS	59	NA	0.13691376701966718,0.09077809798270893,0.1349206349206349,0.13518886679920478,0.21574642126789367	NA	TMEM108(0.75903, 0.586)	NA	NA	NA	NA	NA	NA	NA	enhancer	No	NA	HPRC,HGSVC,1KG-ONT	Yes	NA	NA	NA	NA	NA	NA
chr3:133414717	chr3-133414717-allele1195701-69	INS	68	NA	0.0007564296520423601,0.004322766570605188,0.002976190476190476,0.0009940357852882703,0.009202453987730062	0.00138557	BFSP2(1.5672e-11, 1.067)	BFSP2(1.5672e-11, 1.067)	NA	NA	NA	NA	NA	NA	NA	No	NA	HPRC,HGSVC,1KG-ONT	Yes	NA	NA	NA	NA	NA	NA
chr3:133414717	chr3-133414717-allele1195699-52	INS	51	NA	0.0007564296520423601,0.0,0.002976190476190476,0.0009940357852882703,0.0010224948875255625	NA	BFSP2(1.5672e-11, 1.067)	BFSP2(1.5672e-11, 1.067)	NA	NA	NA	NA	NA	NA	NA	No	NA	HPRC,HGSVC,1KG-ONT	Yes	NA	NA	NA	NA	NA	NA
chr3:133414717	chr3-133414717-allele1195697-73	INS	72	NA	0.0037821482602118004,0.0,0.0,0.0,0.0	0.00663171	BFSP2(1.5672e-11, 1.067)	BFSP2(1.5672e-11, 1.067)	NA	NA	NA	NA	NA	NA	NA	No	NA	HPRC,HGSVC,1KG-ONT	Yes	NA	NA	NA	NA	NA	NA
chr3:133414717	chr3-133414717-allele1195698-73	INS	72	NA	0.2556732223903177,0.15561959654178675,0.060515873015873016,0.1749502982107356,0.14212678936605316	0.054102	BFSP2(1.5672e-11, 1.067)	BFSP2(1.5672e-11, 1.067)	NA	NA	NA	NA	NA	NA	NA	No	NA	HPRC,HGSVC,1KG-ONT	Yes	NA	NA	NA	NA	NA	NA
chr3:133414718	chr3-133414718-allele1195707-77	INS	76	NA	0.4909228441754917,0.6902017291066282,0.8045634920634921,0.7216699801192843,0.7188139059304703	0.127186	BFSP2(1.5672e-11, 1.067)	BFSP2(1.5672e-11, 1.067)	NA	NA	NA	NA	NA	NA	NA	No	NA	HPRC,HGSVC,1KG-ONT	Yes	NA	NA	NA	NA	NA	NA
chr3:133414726	chr3-133414726-allele1195708-77	INS	76	NA	0.3146747352496218,0.4048991354466859,0.4246031746031746,0.40556660039761433,0.4274028629856851	0.0212778	BFSP2(1.5672e-11, 1.067)	BFSP2(1.5672e-11, 1.067)	NA	NA	NA	NA	NA	NA	NA	No	NA	HPRC,HGSVC,1KG-ONT	Yes	NA	NA	NA	NA	NA	NA
chr3:133414730	chr3-133414730-allele1195709-76	INS	75	NA	0.49848714069591527,0.7161383285302594,0.8323412698412699,0.7723658051689861,0.7505112474437627	0.160785	BFSP2(1.5672e-11, 1.067)	BFSP2(1.5672e-11, 1.067)	NA	NA	NA	NA	NA	NA	NA	No	NA	HPRC,HGSVC,1KG-ONT	Yes	NA	NA	NA	NA	NA	NA
chr3:133415222	chr3-133415222-allele1195721-1	DEL	474	NA	0.060514372163388806,0.008645533141210375,0.000992063492063492,0.016898608349900597,0.0	0.0682177	BFSP2(1.5672e-11, 1.067)	BFSP2(1.5672e-11, 1.067)	NA	NA	NA	NA	NA	NA	NA	No	NA	HPRC,HGSVC,1KG-ONT	No	NA	NA	NA	NA	NA	NA
chr3:133418007	chr3-133418007-allele1195777-1	DEL	108	NA	0.029500756429652043,0.001440922190201729,0.00496031746031746,0.0,0.02147239263803681	0.0181671	BFSP2(1.5672e-11, 1.067)	BFSP2(1.5672e-11, 1.067)	NA	NA	NA	NA	NA	NA	NA	No	NA	HPRC,HGSVC,1KG-ONT	Yes	NA	NA	NA	NA	NA	NA
chr3:133418032	chr3-133418032-allele1195780-1	DEL	84	NA	0.10060514372163389,0.007204610951008645,0.000992063492063492,0.0,0.0	0.162974	BFSP2(1.5672e-11, 1.067)	BFSP2(1.5672e-11, 1.067)	NA	NA	NA	NA	NA	NA	NA	No	NA	HPRC,HGSVC,1KG-ONT	Yes	NA	NA	NA	NA	NA	NA
chr3:133425943	chr3-133425943-allele1195926-209	INS	208	NA	0.007564296520423601,0.043227665706051875,0.003968253968253968,0.02186878727634195,0.02147239263803681	0.00455184	BFSP2(1.5672e-11, 1.067)	BFSP2(1.5672e-11, 1.067)	NA	NA	NA	NA	NA	NA	NA	No	NA	HPRC,HGSVC	Yes	NA	NA	NA	NA	NA	NA
chr3:133425943	chr3-133425943-allele1195918-93	INS	92	NA	0.0037821482602118004,0.005763688760806916,0.0,0.0009940357852882703,0.0010224948875255625	0.000545845	BFSP2(1.5672e-11, 1.067)	BFSP2(1.5672e-11, 1.067)	NA	NA	NA	NA	NA	NA	NA	No	NA	HPRC,HGSVC,1KG-ONT	Yes	NA	NA	NA	NA	NA	NA
chr3:133425943	chr3-133425943-allele1195932-99	INS	98	NA	0.0037821482602118004,0.0,0.0,0.0,0.007157464212678937	NA	BFSP2(1.5672e-11, 1.067)	BFSP2(1.5672e-11, 1.067)	NA	NA	NA	NA	NA	NA	NA	No	NA	HPRC,HGSVC,1KG-ONT	Yes	NA	NA	NA	NA	NA	NA
chr3:133425943	chr3-133425943-allele1195904-98	INS	97	NA	0.018910741301059002,0.04899135446685879,0.011904761904761904,0.0705765407554672,0.08077709611451943	0.0132755	BFSP2(1.5672e-11, 1.067)	BFSP2(1.5672e-11, 1.067)	NA	NA	NA	NA	NA	NA	NA	No	NA	HPRC,HGSVC,1KG-ONT	Yes	NA	NA	NA	NA	NA	NA
chr3:133425943	chr3-133425943-allele1195928-81	INS	80	NA	0.02193645990922844,0.002881844380403458,0.0,0.0,0.0	0.0358918	BFSP2(1.5672e-11, 1.067)	BFSP2(1.5672e-11, 1.067)	NA	NA	NA	NA	NA	NA	NA	No	NA	HPRC,HGSVC,1KG-ONT	Yes	NA	NA	NA	NA	NA	NA
chr3:133425943	chr3-133425943-allele1195929-143	INS	142	NA	0.0045385779122541605,0.0,0.0,0.0,0.009202453987730062	0.000223704	BFSP2(1.5672e-11, 1.067)	BFSP2(1.5672e-11, 1.067)	NA	NA	NA	NA	NA	NA	NA	No	NA	HPRC,HGSVC	Yes	NA	NA	NA	NA	NA	NA
chr3:133425943	chr3-133425943-allele1195927-98	INS	97	NA	0.0113464447806354,0.001440922190201729,0.0,0.002982107355864811,0.005112474437627812	0.00772311	BFSP2(1.5672e-11, 1.067)	BFSP2(1.5672e-11, 1.067)	NA	NA	NA	NA	NA	NA	NA	No	NA	HPRC,HGSVC,1KG-ONT	Yes	NA	NA	NA	NA	NA	NA
chr3:133425943	chr3-133425943-allele1195931-121	INS	120	NA	0.0007564296520423601,0.0,0.0,0.007952286282306162,0.0	NA	BFSP2(1.5672e-11, 1.067)	BFSP2(1.5672e-11, 1.067)	NA	NA	NA	NA	NA	NA	NA	No	NA	HPRC,HGSVC,1KG-ONT	Yes	NA	NA	NA	NA	NA	NA
chr3:133425943	chr3-133425943-allele1195916-103	INS	102	NA	0.0,0.007204610951008645,0.0,0.0,0.0	0.000408842	BFSP2(1.5672e-11, 1.067)	BFSP2(1.5672e-11, 1.067)	NA	NA	NA	NA	NA	NA	NA	No	NA	HPRC,HGSVC,1KG-ONT	Yes	NA	NA	NA	NA	NA	NA
chr3:133425943	chr3-133425943-allele1195925-85	INS	84	NA	0.00529500756429652,0.024495677233429394,0.000992063492063492,0.003976143141153081,0.00408997955010225	NA	BFSP2(1.5672e-11, 1.067)	BFSP2(1.5672e-11, 1.067)	NA	NA	NA	NA	NA	NA	NA	No	NA	HPRC,HGSVC,1KG-ONT	Yes	NA	NA	NA	NA	NA	NA
chr3:133425943	chr3-133425943-allele1195919-154	INS	153	NA	0.060514372163388806,0.027377521613832854,0.0,0.02982107355864811,0.065439672801636	0.0113263	BFSP2(1.5672e-11, 1.067)	BFSP2(1.5672e-11, 1.067)	NA	NA	NA	NA	NA	NA	NA	No	NA	HPRC,HGSVC	Yes	NA	NA	NA	NA	NA	NA
chr3:133425943	chr3-133425943-allele1195917-88	INS	87	NA	0.0007564296520423601,0.0,0.0,0.0,0.0	0.000918741	BFSP2(1.5672e-11, 1.067)	BFSP2(1.5672e-11, 1.067)	NA	NA	NA	NA	NA	NA	NA	No	NA	HPRC,HGSVC,1KG-ONT	Yes	NA	NA	NA	NA	NA	NA
chr3:133425943	chr3-133425943-allele1195923-95	INS	94	NA	0.0007564296520423601,0.0,0.0,0.0,0.0	0.000918741	BFSP2(1.5672e-11, 1.067)	BFSP2(1.5672e-11, 1.067)	NA	NA	NA	NA	NA	NA	NA	No	NA	HPRC,HGSVC,1KG-ONT	Yes	NA	NA	NA	NA	NA	NA
chr3:133425943	chr3-133425943-allele1195915-146	INS	145	NA	0.018910741301059002,0.005763688760806916,0.0,0.010934393638170975,0.013292433537832311	0.00552773	BFSP2(1.5672e-11, 1.067)	BFSP2(1.5672e-11, 1.067)	NA	NA	NA	NA	NA	NA	NA	No	NA	HPRC,HGSVC	Yes	NA	NA	NA	NA	NA	NA
chr3:133425943	chr3-133425943-allele1195907-82	INS	81	NA	0.07034795763993948,0.03025936599423631,0.09325396825396826,0.007952286282306162,0.002044989775051125	0.0151841	BFSP2(1.5672e-11, 1.067)	BFSP2(1.5672e-11, 1.067)	NA	NA	NA	NA	NA	NA	NA	No	NA	HPRC,HGSVC,1KG-ONT	Yes	NA	NA	NA	NA	NA	NA
chr3:133425943	chr3-133425943-allele1195922-82	INS	81	NA	0.018154311649016642,0.001440922190201729,0.016865079365079364,0.009940357852882704,0.010224948875255624	0.00197355	BFSP2(1.5672e-11, 1.067)	BFSP2(1.5672e-11, 1.067)	NA	NA	NA	NA	NA	NA	NA	No	NA	HPRC,HGSVC,1KG-ONT	Yes	NA	NA	NA	NA	NA	NA
chr3:133425943	chr3-133425943-allele1195934-115	INS	114	NA	0.0037821482602118004,0.0,0.0,0.0,0.0	0.00663171	BFSP2(1.5672e-11, 1.067)	BFSP2(1.5672e-11, 1.067)	NA	NA	NA	NA	NA	NA	NA	No	NA	HPRC,HGSVC,1KG-ONT	Yes	NA	NA	NA	NA	NA	NA
chr3:133425943	chr3-133425943-allele1195910-60	INS	59	NA	0.00529500756429652,0.0,0.0,0.0,0.0	0.0093307	BFSP2(1.5672e-11, 1.067)	BFSP2(1.5672e-11, 1.067)	NA	NA	NA	NA	NA	NA	NA	No	NA	HPRC,HGSVC,1KG-ONT	Yes	NA	NA	NA	NA	NA	NA
chr3:133425943	chr3-133425943-allele1195920-143	INS	142	NA	0.0045385779122541605,0.0,0.001984126984126984,0.006958250497017893,0.0	0.000154954	BFSP2(1.5672e-11, 1.067)	BFSP2(1.5672e-11, 1.067)	NA	NA	NA	NA	NA	NA	NA	No	NA	HPRC,HGSVC	Yes	NA	NA	NA	NA	NA	NA
chr3:133425943	chr3-133425943-allele1195908-77	INS	76	NA	0.04084720121028744,0.002881844380403458,0.001984126984126984,0.0,0.019427402862985686	0.0380287	BFSP2(1.5672e-11, 1.067)	BFSP2(1.5672e-11, 1.067)	NA	NA	NA	NA	NA	NA	NA	No	NA	HPRC,HGSVC,1KG-ONT	Yes	NA	NA	NA	NA	NA	NA
chr3:133425943	chr3-133425943-allele1195909-88	INS	87	NA	0.0030257186081694403,0.001440922190201729,0.0,0.0,0.002044989775051125	0.00123841	BFSP2(1.5672e-11, 1.067)	BFSP2(1.5672e-11, 1.067)	NA	NA	NA	NA	NA	NA	NA	No	NA	HPRC,HGSVC,1KG-ONT	Yes	NA	NA	NA	NA	NA	NA
chr3:133425944	chr3-133425944-allele1195936-131	INS	130	NA	0.13842662632375188,0.2420749279538905,0.11210317460317461,0.13320079522862824,0.10531697341513292	NA	BFSP2(1.5672e-11, 1.067)	BFSP2(1.5672e-11, 1.067)	NA	NA	NA	NA	NA	NA	NA	No	NA	HPRC,HGSVC,1KG-ONT	Yes	NA	NA	NA	NA	NA	NA
chr3:133425953	chr3-133425953-allele1195939-125	INS	124	NA	0.0007564296520423601,0.0,0.005952380952380952,0.0009940357852882703,0.0010224948875255625	NA	BFSP2(1.5672e-11, 1.067)	BFSP2(1.5672e-11, 1.067)	NA	NA	NA	NA	NA	NA	NA	No	NA	HPRC,HGSVC,1KG-ONT	Yes	NA	NA	NA	NA	NA	NA
chr3:133425953	chr3-133425953-allele1195940-159	INS	158	NA	0.0030257186081694403,0.001440922190201729,0.0,0.0,0.0	0.00328379	BFSP2(1.5672e-11, 1.067)	BFSP2(1.5672e-11, 1.067)	NA	NA	NA	NA	NA	NA	NA	No	NA	HPRC,HGSVC	Yes	NA	NA	NA	NA	NA	NA
chr3:133425953	chr3-133425953-allele1195938-90	INS	89	NA	0.0022692889561270802,0.0,0.0,0.0,0.0	0.00377908	BFSP2(1.5672e-11, 1.067)	BFSP2(1.5672e-11, 1.067)	NA	NA	NA	NA	NA	NA	NA	No	NA	HPRC,HGSVC,1KG-ONT	Yes	NA	NA	NA	NA	NA	NA
chr3:133425953	chr3-133425953-allele1195942-89	INS	88	NA	0.0015128593040847202,0.0,0.0,0.0,0.0	0.00234988	BFSP2(1.5672e-11, 1.067)	BFSP2(1.5672e-11, 1.067)	NA	NA	NA	NA	NA	NA	NA	No	NA	HPRC,HGSVC,1KG-ONT	Yes	NA	NA	NA	NA	NA	NA
chr3:133425955	chr3-133425955-allele1195943-413	INS	412	NA	0.031013615733736764,0.0446685878962536,0.012896825396825396,0.09542743538767395,0.049079754601226995	0.00393941	BFSP2(1.5672e-11, 1.067)	BFSP2(1.5672e-11, 1.067)	NA	NA	NA	NA	NA	NA	NA	No	NA	HPRC,HGSVC,1KG-ONT	Yes	NA	NA	NA	NA	NA	NA
chr3:133425959	chr3-133425959-allele1195947-394	INS	393	NA	0.0030257186081694403,0.001440922190201729,0.0,0.0,0.0	0.00328379	BFSP2(1.5672e-11, 1.067)	BFSP2(1.5672e-11, 1.067)	NA	NA	NA	NA	NA	NA	NA	No	NA	HPRC,HGSVC,1KG-ONT	Yes	NA	NA	NA	NA	NA	NA
chr3:133425962	chr3-133425962-allele1195950-194	INS	193	NA	0.00680786686838124,0.001440922190201729,0.005952380952380952,0.009940357852882704,0.013292433537832311	NA	BFSP2(1.5672e-11, 1.067)	BFSP2(1.5672e-11, 1.067)	NA	NA	NA	NA	NA	NA	NA	No	NA	HPRC,HGSVC	Yes	NA	NA	NA	NA	NA	NA
chr3:133425963	chr3-133425963-allele1195951-384	INS	383	NA	0.0030257186081694403,0.0,0.0,0.0,0.017382413087934562	NA	BFSP2(1.5672e-11, 1.067)	BFSP2(1.5672e-11, 1.067)	NA	NA	NA	NA	NA	NA	NA	No	NA	HPRC,HGSVC,1KG-ONT	Yes	NA	NA	NA	NA	NA	NA
chr3:133425964	chr3-133425964-allele1195956-374	INS	373	NA	0.0007564296520423601,0.0,0.0,0.0,0.0	0.000918741	BFSP2(1.5672e-11, 1.067)	BFSP2(1.5672e-11, 1.067)	NA	NA	NA	NA	NA	NA	NA	No	NA	HPRC,HGSVC,1KG-ONT	Yes	NA	NA	NA	NA	NA	NA
chr3:133425964	chr3-133425964-allele1195955-347	INS	346	NA	0.0,0.0,0.0,0.0,0.03783231083844581	0.00600198	BFSP2(1.5672e-11, 1.067)	BFSP2(1.5672e-11, 1.067)	NA	NA	NA	NA	NA	NA	NA	No	NA	HPRC,HGSVC,1KG-ONT	Yes	NA	NA	NA	NA	NA	NA
chr3:133425964	chr3-133425964-allele1195954-475	INS	474	NA	0.0,0.0,0.0,0.002982107355864811,0.0	3.94758e-05	BFSP2(1.5672e-11, 1.067)	BFSP2(1.5672e-11, 1.067)	NA	NA	NA	NA	NA	NA	NA	No	NA	HPRC,HGSVC,1KG-ONT	Yes	NA	NA	NA	NA	NA	NA
chr3:133425969	chr3-133425969-allele1195961-457	INS	456	NA	0.0007564296520423601,0.005763688760806916,0.013888888888888888,0.017892644135188866,0.010224948875255624	0.00683277	BFSP2(1.5672e-11, 1.067)	BFSP2(1.5672e-11, 1.067)	NA	NA	NA	NA	NA	NA	NA	No	NA	HPRC,HGSVC,1KG-ONT	Yes	NA	NA	NA	NA	NA	NA
chr3:133425969	chr3-133425969-allele1195959-427	INS	426	NA	0.0,0.0,0.0,0.0019880715705765406,0.014314928425357873	0.00237831	BFSP2(1.5672e-11, 1.067)	BFSP2(1.5672e-11, 1.067)	NA	NA	NA	NA	NA	NA	NA	No	NA	HPRC,HGSVC,1KG-ONT	Yes	NA	NA	NA	NA	NA	NA
chr3:133425969	chr3-133425969-allele1195962-452	INS	451	NA	0.0,0.005763688760806916,0.0,0.004970178926441352,0.006134969325153374	0.00218897	BFSP2(1.5672e-11, 1.067)	BFSP2(1.5672e-11, 1.067)	NA	NA	NA	NA	NA	NA	NA	No	NA	HPRC,HGSVC,1KG-ONT	Yes	NA	NA	NA	NA	NA	NA
chr3:133425969	chr3-133425969-allele1195960-520	INS	519	NA	0.0,0.0,0.031746031746031744,0.0,0.003067484662576687	0.00587648	BFSP2(1.5672e-11, 1.067)	BFSP2(1.5672e-11, 1.067)	NA	NA	NA	NA	NA	NA	NA	No	NA	HPRC,HGSVC	Yes	NA	NA	NA	NA	NA	NA
chr3:133425969	chr3-133425969-allele1195963-405	INS	404	NA	0.0007564296520423601,0.008645533141210375,0.0,0.005964214711729622,0.0	0.000693256	BFSP2(1.5672e-11, 1.067)	BFSP2(1.5672e-11, 1.067)	NA	NA	NA	NA	NA	NA	NA	No	NA	HPRC,HGSVC,1KG-ONT	Yes	NA	NA	NA	NA	NA	NA
chr3:133425975	chr3-133425975-allele1195968-203	INS	202	NA	0.0022692889561270802,0.007204610951008645,0.0,0.0,0.0	NA	BFSP2(1.5672e-11, 1.067)	BFSP2(1.5672e-11, 1.067)	NA	NA	NA	NA	NA	NA	NA	No	NA	HPRC,HGSVC	Yes	NA	NA	NA	NA	NA	NA
chr3:133425975	chr3-133425975-allele1195969-127	INS	126	NA	0.0,0.0,0.003968253968253968,0.0009940357852882703,0.0	0.000203029	BFSP2(1.5672e-11, 1.067)	BFSP2(1.5672e-11, 1.067)	NA	NA	NA	NA	NA	NA	NA	No	NA	HPRC,HGSVC,1KG-ONT	Yes	NA	NA	NA	NA	NA	NA
chr3:133425976	chr3-133425976-allele1195972-60	INS	59	NA	0.059757942511346446,0.007204610951008645,0.003968253968253968,0.011928429423459244,0.005112474437627812	0.0644845	BFSP2(1.5672e-11, 1.067)	BFSP2(1.5672e-11, 1.067)	NA	NA	NA	NA	NA	NA	NA	No	NA	HPRC,HGSVC,1KG-ONT	Yes	NA	NA	NA	NA	NA	NA
chr3:133425977	chr3-133425977-allele1195973-191	INS	190	NA	0.058245083207261725,0.19596541786743515,0.09523809523809523,0.3628230616302187,0.2955010224948875	0.0996528	BFSP2(1.5672e-11, 1.067)	BFSP2(1.5672e-11, 1.067)	NA	NA	NA	NA	NA	NA	NA	No	NA	HPRC,HGSVC	Yes	NA	NA	NA	NA	NA	NA
chr3:133425980	chr3-133425980-allele1195976-126	INS	125	NA	0.0007564296520423601,0.0,0.0,0.0,0.0	0.000918741	BFSP2(1.5672e-11, 1.067)	BFSP2(1.5672e-11, 1.067)	NA	NA	NA	NA	NA	NA	NA	No	NA	HPRC,HGSVC,1KG-ONT	Yes	NA	NA	NA	NA	NA	NA
chr3:133425980	chr3-133425980-allele1195975-119	INS	118	NA	0.01361573373676248,0.0,0.0,0.0,0.0	0.0249317	BFSP2(1.5672e-11, 1.067)	BFSP2(1.5672e-11, 1.067)	NA	NA	NA	NA	NA	NA	NA	No	NA	HPRC,HGSVC,1KG-ONT	Yes	NA	NA	NA	NA	NA	NA
chr3:133425980	chr3-133425980-allele1195988-131	INS	130	NA	0.0007564296520423601,0.0,0.0,0.0,0.0	0.000918741	BFSP2(1.5672e-11, 1.067)	BFSP2(1.5672e-11, 1.067)	NA	NA	NA	NA	NA	NA	NA	No	NA	HPRC,HGSVC,1KG-ONT	Yes	NA	NA	NA	NA	NA	NA
chr3:133425980	chr3-133425980-allele1195983-203	INS	202	NA	0.0,0.012968299711815562,0.02976190476190476,0.0009940357852882703,0.010224948875255624	0.00854746	BFSP2(1.5672e-11, 1.067)	BFSP2(1.5672e-11, 1.067)	NA	NA	NA	NA	NA	NA	NA	No	NA	HPRC,HGSVC	Yes	NA	NA	NA	NA	NA	NA
chr3:133425980	chr3-133425980-allele1195984-215	INS	214	NA	0.0045385779122541605,0.0,0.03968253968253968,0.011928429423459244,0.0	0.00321623	BFSP2(1.5672e-11, 1.067)	BFSP2(1.5672e-11, 1.067)	NA	NA	NA	NA	NA	NA	NA	No	NA	HPRC,HGSVC	Yes	NA	NA	NA	NA	NA	NA
chr3:133425980	chr3-133425980-allele1195986-224	INS	223	NA	0.009833585476550681,0.0,0.0,0.0,0.02556237218813906	NA	BFSP2(1.5672e-11, 1.067)	BFSP2(1.5672e-11, 1.067)	NA	NA	NA	NA	NA	NA	NA	No	NA	HPRC,HGSVC	Yes	NA	NA	NA	NA	NA	NA
chr3:133425980	chr3-133425980-allele1195987-156	INS	155	NA	0.0030257186081694403,0.005763688760806916,0.0,0.0,0.0	0.000667154	BFSP2(1.5672e-11, 1.067)	BFSP2(1.5672e-11, 1.067)	NA	NA	NA	NA	NA	NA	NA	No	NA	HPRC,HGSVC	Yes	NA	NA	NA	NA	NA	NA
chr3:133425980	chr3-133425980-allele1195978-205	INS	204	NA	0.0113464447806354,0.005763688760806916,0.06349206349206349,0.018886679920477135,0.05828220858895705	0.0117506	BFSP2(1.5672e-11, 1.067)	BFSP2(1.5672e-11, 1.067)	NA	NA	NA	NA	NA	NA	NA	No	NA	HPRC,HGSVC	Yes	NA	NA	NA	NA	NA	NA
chr3:133425980	chr3-133425980-allele1195974-107	INS	106	NA	0.0030257186081694403,0.001440922190201729,0.0,0.0,0.0	0.00328379	BFSP2(1.5672e-11, 1.067)	BFSP2(1.5672e-11, 1.067)	NA	NA	NA	NA	NA	NA	NA	No	NA	HPRC,HGSVC,1KG-ONT	Yes	NA	NA	NA	NA	NA	NA
chr3:133425980	chr3-133425980-allele1195979-184	INS	183	NA	0.0,0.0,0.00992063492063492,0.004970178926441352,0.03067484662576687	0.00768579	BFSP2(1.5672e-11, 1.067)	BFSP2(1.5672e-11, 1.067)	NA	NA	NA	NA	NA	NA	NA	No	NA	HPRC,HGSVC	Yes	NA	NA	NA	NA	NA	NA
chr3:133425980	chr3-133425980-allele1195982-177	INS	176	NA	0.0,0.005763688760806916,0.0,0.0,0.0	0.000224143	BFSP2(1.5672e-11, 1.067)	BFSP2(1.5672e-11, 1.067)	NA	NA	NA	NA	NA	NA	NA	No	NA	HPRC,HGSVC	Yes	NA	NA	NA	NA	NA	NA
chr3:133425980	chr3-133425980-allele1195985-179	INS	178	NA	0.0,0.0,0.0,0.0,0.007157464212678937	0.000778337	BFSP2(1.5672e-11, 1.067)	BFSP2(1.5672e-11, 1.067)	NA	NA	NA	NA	NA	NA	NA	No	NA	HPRC,HGSVC	Yes	NA	NA	NA	NA	NA	NA
chr3:133425980	chr3-133425980-allele1195980-191	INS	190	NA	0.014372163388804841,0.05043227665706052,0.08432539682539683,0.08648111332007952,0.03680981595092025	0.0257071	BFSP2(1.5672e-11, 1.067)	BFSP2(1.5672e-11, 1.067)	NA	NA	NA	NA	NA	NA	NA	No	NA	HPRC,HGSVC	Yes	NA	NA	NA	NA	NA	NA
chr3:133425980	chr3-133425980-allele1195981-168	INS	167	NA	0.0030257186081694403,0.001440922190201729,0.0,0.004970178926441352,0.0010224948875255625	NA	BFSP2(1.5672e-11, 1.067)	BFSP2(1.5672e-11, 1.067)	NA	NA	NA	NA	NA	NA	NA	No	NA	HPRC,HGSVC	Yes	NA	NA	NA	NA	NA	NA
chr3:133425980	chr3-133425980-allele1195990-207	INS	206	NA	0.0,0.0,0.020833333333333332,0.0,0.0081799591002045	0.00470919	BFSP2(1.5672e-11, 1.067)	BFSP2(1.5672e-11, 1.067)	NA	NA	NA	NA	NA	NA	NA	No	NA	HPRC,HGSVC	Yes	NA	NA	NA	NA	NA	NA
chr3:133425999	chr3-133425999-allele1195996-129	INS	128	NA	0.0007564296520423601,0.0,0.006944444444444444,0.006958250497017893,0.0	0.000967446	BFSP2(1.5672e-11, 1.067)	BFSP2(1.5672e-11, 1.067)	NA	NA	NA	NA	NA	NA	NA	No	NA	HPRC,HGSVC,1KG-ONT	Yes	NA	NA	NA	NA	NA	NA
chr3:133425999	chr3-133425999-allele1195997-164	INS	163	NA	0.0015128593040847202,0.001440922190201729,0.0,0.016898608349900597,0.005112474437627812	0.0016124	BFSP2(1.5672e-11, 1.067)	BFSP2(1.5672e-11, 1.067)	NA	NA	NA	NA	NA	NA	NA	No	NA	HPRC,HGSVC	Yes	NA	NA	NA	NA	NA	NA
chr3:133425999	chr3-133425999-allele1195998-143	INS	142	NA	0.0007564296520423601,0.0,0.0,0.0,0.0	0.000918741	BFSP2(1.5672e-11, 1.067)	BFSP2(1.5672e-11, 1.067)	NA	NA	NA	NA	NA	NA	NA	No	NA	HPRC,HGSVC	Yes	NA	NA	NA	NA	NA	NA
chr3:133426004	chr3-133426004-allele1196003-204	INS	203	NA	0.0022692889561270802,0.002881844380403458,0.12698412698412698,0.05765407554671968,0.03987730061349693	0.0384777	BFSP2(1.5672e-11, 1.067)	BFSP2(1.5672e-11, 1.067)	NA	NA	NA	NA	NA	NA	NA	No	NA	HPRC,HGSVC	Yes	NA	NA	NA	NA	NA	NA
chr3:133426004	chr3-133426004-allele1196002-152	INS	151	NA	0.0007564296520423601,0.0,0.0,0.0,0.0	0.000918741	BFSP2(1.5672e-11, 1.067)	BFSP2(1.5672e-11, 1.067)	NA	NA	NA	NA	NA	NA	NA	No	NA	HPRC,HGSVC	Yes	NA	NA	NA	NA	NA	NA
chr3:133426004	chr3-133426004-allele1196004-121	INS	120	NA	0.04462934947049924,0.004322766570605188,0.000992063492063492,0.0,0.0	0.0724244	BFSP2(1.5672e-11, 1.067)	BFSP2(1.5672e-11, 1.067)	NA	NA	NA	NA	NA	NA	NA	No	NA	HPRC,HGSVC,1KG-ONT	Yes	NA	NA	NA	NA	NA	NA
chr3:133426004	chr3-133426004-allele1196001-189	INS	188	NA	0.0015128593040847202,0.0,0.0,0.0,0.00408997955010225	NA	BFSP2(1.5672e-11, 1.067)	BFSP2(1.5672e-11, 1.067)	NA	NA	NA	NA	NA	NA	NA	No	NA	HPRC,HGSVC	Yes	NA	NA	NA	NA	NA	NA
chr3:133446570	chr3-133446570-allele1196244-1	DEL	54	NA	0.0007564296520423601,0.0,0.0,0.0,0.0	0.000918741	BFSP2(1.5672e-11, 1.067)	BFSP2(1.5672e-11, 1.067)	NA	NA	NA	NA	NA	NA	NA	No	NA	HGSVC,1KG-ONT	No	NA	NA	NA	NA	NA	NA
chr3:133446570	chr3-133446570-allele1196243-1	DEL	50	NA	0.01059001512859304,0.0,0.00992063492063492,0.0,0.0010224948875255625	0.00529545	BFSP2(1.5672e-11, 1.067)	BFSP2(1.5672e-11, 1.067)	NA	NA	NA	NA	NA	NA	NA	No	NA	HGSVC,1KG-ONT	No	NA	NA	NA	NA	NA	NA
chr3:133446570	chr3-133446570-allele1196242-1	DEL	58	NA	0.07639939485627836,0.005763688760806916,0.0,0.0,0.0	0.126939	BFSP2(1.5672e-11, 1.067)	BFSP2(1.5672e-11, 1.067)	NA	NA	NA	NA	NA	NA	NA	No	NA	HGSVC,1KG-ONT	No	NA	NA	NA	NA	NA	NA
chr3:133480072	chr3-133480072-allele1196627-1	DEL	99	NA	0.0030257186081694403,0.0,0.0,0.0,0.0	0.00495017	NA	NA	NA	NA	NA	NA	NA	NA	enhancer	No	NA	No	Yes	NA	NA	NA	NA	NA	NA
chr3:133485904	chr3-133485904-allele1196690-1	DEL	323	NA	0.048411497730711045,0.007204610951008645,0.0,0.002982107355864811,0.0	0.0716182	NA	NA	NA	NA	NA	NA	NA	NA	NA	No	NA	HGSVC,1KG-ONT	No	NA	NA	NA	NA	NA	NA
chr3:133502215	chr3-133502215-allele1196905-1	DEL	86	NA	0.05370650529500756,0.002881844380403458,0.0,0.0009940357852882703,0.0	0.0903076	NA	NA	NA	NA	NA	NA	NA	NA	NA	No	NA	HPRC,HGSVC,1KG-ONT	No	NA	NA	NA	NA	NA	NA
chr3:133502223	chr3-133502223-allele1196906-1	DEL	78	NA	0.014372163388804841,0.0,0.0,0.0,0.0	0.0263867	NA	NA	NA	NA	NA	NA	NA	NA	NA	No	NA	HPRC,HGSVC,1KG-ONT	No	NA	NA	NA	NA	NA	NA
chr3:133502227	chr3-133502227-allele1196907-1	DEL	68	NA	0.01588502269288956,0.024495677233429394,0.000992063492063492,0.018886679920477135,0.06032719836400818	0.00175851	NA	NA	NA	NA	NA	NA	NA	NA	NA	No	NA	HPRC,HGSVC,1KG-ONT	No	NA	NA	NA	NA	NA	NA
chr3:133502227	chr3-133502227-allele1196908-1	DEL	74	NA	0.0037821482602118004,0.002881844380403458,0.0,0.0,0.0	0.00324023	NA	NA	NA	NA	NA	NA	NA	NA	NA	No	NA	HPRC,HGSVC,1KG-ONT	No	NA	NA	NA	NA	NA	NA
chr3:133502239	chr3-133502239-allele1196909-1	DEL	62	NA	0.01059001512859304,0.002881844380403458,0.00992063492063492,0.004970178926441352,0.003067484662576687	0.00140502	NA	NA	NA	NA	NA	NA	NA	NA	NA	No	NA	HPRC,HGSVC,1KG-ONT	No	NA	NA	NA	NA	NA	NA
chr3:133502243	chr3-133502243-allele1196915-1	DEL	58	NA	0.015128593040847202,0.005763688760806916,0.000992063492063492,0.002982107355864811,0.0	0.0144636	NA	NA	NA	NA	NA	NA	NA	NA	NA	No	NA	HPRC,HGSVC,1KG-ONT	No	NA	NA	NA	NA	NA	NA
chr3:133502247	chr3-133502247-allele1196922-1	DEL	50	NA	0.10136157337367625,0.09077809798270893,0.12698412698412698,0.07554671968190854,0.09202453987730061	NA	NA	NA	NA	NA	NA	NA	NA	NA	NA	No	NA	HPRC,HGSVC,1KG-ONT	No	NA	NA	NA	NA	NA	NA
chr3:133502247	chr3-133502247-allele1196923-1	DEL	54	NA	0.025718608169440244,0.03890489913544669,0.007936507936507936,0.033797216699801194,0.012269938650306749	NA	NA	NA	NA	NA	NA	NA	NA	NA	NA	No	NA	HPRC,HGSVC,1KG-ONT	No	NA	NA	NA	NA	NA	NA
chr3:133502665	chr3-133502665-allele1196967-1	DEL	60	NA	0.0,0.0,0.0,0.003976143141153081,0.0010224948875255625	0.000203029	NA	NA	NA	NA	NA	NA	NA	NA	NA	No	NA	HPRC,HGSVC,1KG-ONT	No	NA	NA	NA	NA	NA	NA
chr3:133502669	chr3-133502669-allele1196968-1	DEL	56	NA	0.023449319213313162,0.05763688760806916,0.0,0.1441351888667992,0.022494887525562373	0.011182	NA	NA	NA	NA	NA	NA	NA	NA	NA	No	NA	HPRC,HGSVC,1KG-ONT	No	NA	NA	NA	NA	NA	NA
chr3:133502673	chr3-133502673-allele1196969-1	DEL	52	NA	0.006051437216338881,0.03025936599423631,0.000992063492063492,0.030815109343936383,0.0081799591002045	0.00352613	NA	NA	NA	NA	NA	NA	NA	NA	NA	No	NA	HPRC,HGSVC,1KG-ONT	No	NA	NA	NA	NA	NA	NA
chr3:133516230	chr3-133516230-allele1197145-1	DEL	451	NA	0.049167927382753406,0.007204610951008645,0.0,0.0009940357852882703,0.0	0.0765727	NA	NA	NA	NA	NA	NA	NA	NA	NA	No	NA	HGSVC,1KG-ONT	Yes	NA	NA	NA	NA	NA	NA
chr3:133516539	chr3-133516539-allele1197147-332	INS	331	NA	0.0226928895612708,0.0,0.000992063492063492,0.0,0.0	0.0393537	NA	NA	NA	NA	NA	NA	NA	NA	NA	No	NA	HGSVC	Yes	NA	NA	NA	NA	NA	NA
chr3:133519702	chr3-133519702-allele1197173-65	INS	64	NA	0.06656580937972768,0.002881844380403458,0.0,0.0009940357852882703,0.0	0.112351	NA	NA	NA	NA	NA	NA	NA	NA	NA	No	NA	HPRC,HGSVC,1KG-ONT	Yes	NA	NA	NA	NA	NA	NA
chr3:133560768	chr3-133560768-allele1197770-94	INS	93	NA	0.2745839636913767,0.2420749279538905,0.3353174603174603,0.24353876739562624,0.3721881390593047	0.00135377	NA	NA	NA	NA	NA	NA	NA	NA	NA	No	NA	HPRC,HGSVC,1KG-ONT	No	NA	NA	NA	NA	NA	NA
chr3:133560768	chr3-133560768-allele1197771-94	INS	93	NA	0.28517397881996975,0.021613832853025938,0.0,0.003976143141153081,0.0	0.40476	NA	NA	NA	NA	NA	NA	NA	NA	NA	No	NA	HPRC,HGSVC,1KG-ONT	No	NA	NA	NA	NA	NA	NA
chr3:133576840	chr3-133576840-allele1197922-1	DEL	1391	NA	0.0,0.0,0.03571428571428571,0.007952286282306162,0.002044989775051125	0.00780756	CDV3(9.8205e-05, 1.96)	NA	NA	NA	NA	NA	NA	NA	NA	No	NA	No	Yes	NA	NA	NA	NA	NA	NA
chr3:133576841	chr3-133576841-allele1197923-60	INS	59	NA	0.0,0.0,0.0,0.0,0.006134969325153374	0.000593574	CDV3(9.8205e-05, 1.96)	NA	NA	NA	NA	NA	NA	NA	NA	No	NA	No	No	NA	NA	NA	NA	NA	NA
chr3:133603659	chr3-133603659-allele1198217-1	DEL	1746	NA	0.006051437216338881,0.002881844380403458,0.006944444444444444,0.017892644135188866,0.0010224948875255625	NA	TOPBP1(1.0, 0.225)	NA	NA	NA	NA	NA	NA	NA	NA	No	ID=chr3_133604121_133604149;MOTIFS=TTAT;STRUC=(TTAT)n	HGSVC	Yes	NA	NA	NA	NA	NA	NA
chr3:133697172	chr3-133697172-allele1198774-1	DEL	128	NA	0.0007564296520423601,0.024495677233429394,0.000992063492063492,0.0,0.0010224948875255625	0.00171157	NA	NA	NA	NA	NA	NA	NA	NA	NA	No	NA	No	No	NA	NA	NA	NA	NA	NA
chr3:133784922	chr3-133784922-allele1199217-1	DEL	1316	0.71515	0.09379727685325265,0.30403458213256485,0.25496031746031744,0.23658051689860835,0.26278118609406953	0.0780513	SRPRB(3.851e-05, 1.05),TF(1.0745e-12, 0.834)	TF(1.0745e-12, 0.834)	NA	NA	NA	NA	NA	NA	NA	No	NA	HPRC,HGSVC,1KG-ONT	Yes	ENSG00000154917.11(0.007477344973328635)	Mean corpuscular volume(TF, rs3811658, 1E-13, 0.5063141196659668),Iron status biomarkers (iron levels)(TF, rs8177240, 7E-20, 0.5045149889778059),Iron status biomarkers (transferrin levels)(TF, rs8177240, 8E-610, 0.5045149889778059),Iron status biomarkers (transferrin saturation)(TF, rs8177240, 7E-38, 0.5045149889778059),Mean corpuscular volume(TF, rs8177240, 4E-13, 0.5045149889778059),Red blood cell count(TF, rs8177240, 1E-8, 0.5045149889778059),Red blood cell count(TF, ACSL3P1, rs8177245, 2E-16, 0.5108160902025136),Mean diameter of LDL particles(TF, rs8177271, 2E-10, 0.5102415946271481),Core binding factor acute myeloid leukemia(ACSL3P1,TF, rs8177272, 3E-16, 0.5111873478365117),Core binding factor acute myeloid leukemia(ACSL3P1,TF, rs8177272, 4E-12, 0.5111873478365117),Potassium voltage-gated channel subfamily F member 1 levels(TF, rs8177295, 2E-13, 0.500495228663112),Iron status biomarkers(SRPRB, TF, rs1830084, 1E-9, 0.6106630068769939),Mean corpuscular volume(SRPRB, rs12490148, 4E-14, 0.5897726931584543)	Cataract(2.43%, 6.16%, 0.38, [0.16;0.91], 0.024707),Cerebral infarction(0.40%, 3.16%, 0.13, [0.02;0.94], 0.012374),Glaucoma(0.81%, 4.33%, 0.18, [0.04;0.77], 0.009484),Hydronephrosis(4.05%, 1.66%, 2.49, [1.03;6.07], 0.046604),Inflammatory disorder(0.81%, 5.66%, 0.14, [0.03;0.57], 0.000589),Iron deficiency anemia(11.34%, 16.81%, 0.63, [0.41;0.99], 0.045793),Mononeuritis(2.02%, 5.16%, 0.38, [0.15;0.99], 0.039849),Nerve root disorder(4.05%, 0.83%, 5.03, [1.7;14.87], 0.002637),Non-scarring alopecia(6.88%, 3.33%, 2.15, [1.11;4.17], 0.026347),Pityriasis versicolor(0.40%, 2.66%, 0.15, [0.02;1.13], 0.031468),Sensorineural hearing loss of bilateral ears(2.43%, 5.66%, 0.42, [0.17;1.0], 0.049287),Spinal stenosis(3.24%, 1.00%, 3.32, [1.14;9.67], 0.033103),Thoracic spondylosis without myelopathy(4.05%, 1.33%, 3.13, [1.22;8.02], 0.017865),Vitreous opacities(6.07%, 3.00%, 2.09, [1.04;4.23], 0.048815),Xerostomia(3.24%, 1.00%, 3.32, [1.14;9.67], 0.033103)	NA	NA	NA
chr3:133785094	chr3-133785094-allele1199220-1	DEL	176	NA	0.0,0.001440922190201729,0.0,0.0,0.0	NA	SRPRB(3.851e-05, 1.05),TF(1.0745e-12, 0.834)	TF(1.0745e-12, 0.834)	NA	NA	NA	NA	NA	NA	NA	No	NA	No	No	NA	NA	NA	NA	NA	NA
chr3:133785279	chr3-133785279-allele1199229-1	DEL	50	NA	0.037065052950075644,0.005763688760806916,0.008928571428571428,0.0,0.0	0.0442354	SRPRB(3.851e-05, 1.05),TF(1.0745e-12, 0.834)	TF(1.0745e-12, 0.834)	NA	NA	NA	NA	NA	NA	NA	No	NA	HPRC,HGSVC,1KG-ONT	No	NA	NA	NA	NA	NA	NA
chr3:133785283	chr3-133785283-allele1199233-1	DEL	98	NA	0.00832072617246596,0.0,0.0,0.0,0.0	0.0151436	SRPRB(3.851e-05, 1.05),TF(1.0745e-12, 0.834)	TF(1.0745e-12, 0.834)	NA	NA	NA	NA	NA	NA	NA	No	NA	No	No	NA	NA	NA	NA	NA	NA
chr3:133785300	chr3-133785300-allele1199235-1	DEL	323	NA	0.0,0.005763688760806916,0.0,0.0,0.0	0.000224143	SRPRB(3.851e-05, 1.05),TF(1.0745e-12, 0.834)	TF(1.0745e-12, 0.834)	NA	NA	NA	NA	NA	NA	NA	No	NA	HPRC	No	NA	NA	NA	NA	NA	NA
chr3:133785380	chr3-133785380-allele1199241-128	INS	127	NA	0.01664145234493192,0.004322766570605188,0.0248015873015873,0.0,0.018404907975460124	0.000124279	SRPRB(3.851e-05, 1.05),TF(1.0745e-12, 0.834)	TF(1.0745e-12, 0.834)	NA	NA	NA	NA	NA	NA	NA	No	NA	HPRC,HGSVC,1KG-ONT	No	NA	NA	NA	NA	NA	NA
chr3:133785382	chr3-133785382-allele1199243-99	INS	98	NA	0.00680786686838124,0.0446685878962536,0.021825396825396824,0.02584493041749503,0.011247443762781187	0.00742227	SRPRB(3.851e-05, 1.05),TF(1.0745e-12, 0.834)	TF(1.0745e-12, 0.834)	NA	NA	NA	NA	NA	NA	NA	No	NA	HPRC,HGSVC,1KG-ONT	No	NA	NA	NA	NA	NA	NA
chr3:133785382	chr3-133785382-allele1199245-128	INS	127	NA	0.0,0.001440922190201729,0.022817460317460316,0.0,0.018404907975460124	0.00724083	SRPRB(3.851e-05, 1.05),TF(1.0745e-12, 0.834)	TF(1.0745e-12, 0.834)	NA	NA	NA	NA	NA	NA	NA	No	NA	HPRC,HGSVC,1KG-ONT	No	NA	NA	NA	NA	NA	NA
chr3:133785382	chr3-133785382-allele1199244-197	INS	196	NA	0.0,0.002881844380403458,0.0,0.0019880715705765406,0.0	0.000224143	SRPRB(3.851e-05, 1.05),TF(1.0745e-12, 0.834)	TF(1.0745e-12, 0.834)	NA	NA	NA	NA	NA	NA	NA	No	NA	No	No	NA	NA	NA	NA	NA	NA
chr3:133785445	chr3-133785445-allele1199248-51	INS	50	NA	0.0030257186081694403,0.0,0.0,0.0,0.0	0.00520636	SRPRB(3.851e-05, 1.05),TF(1.0745e-12, 0.834)	TF(1.0745e-12, 0.834)	NA	NA	NA	NA	NA	NA	NA	No	NA	No	No	NA	NA	NA	NA	NA	NA
chr3:133785604	chr3-133785604-allele1199253-229	INS	228	NA	0.007564296520423601,0.0,0.0,0.0,0.0	0.0137297	SRPRB(3.851e-05, 1.05),TF(1.0745e-12, 0.834)	TF(1.0745e-12, 0.834)	NA	NA	NA	NA	NA	NA	NA	No	NA	No	No	NA	NA	NA	NA	NA	NA
chr3:133884802	chr3-133884802-allele1199665-91	INS	90	NA	0.09228441754916793,0.11527377521613832,0.14682539682539683,0.09443339960238568,0.13190184049079753	0.00407516	RAB6B(0.9991, 0.403)	NA	NA	NA	NA	NA	NA	NA	NA	No	NA	HPRC	No	NA	NA	NA	NA	NA	NA
chr3:133884911	chr3-133884911-allele1199666-95	INS	94	NA	0.038577912254160365,0.11095100864553314,0.2490079365079365,0.03180914512922465,0.1656441717791411	0.0503497	RAB6B(0.9991, 0.403)	NA	NA	NA	NA	NA	NA	NA	NA	No	NA	HPRC	No	NA	NA	NA	NA	NA	NA
chr3:133885062	chr3-133885062-allele1199668-156	INS	155	NA	0.009833585476550681,0.01729106628242075,0.013888888888888888,0.0437375745526839,0.12269938650306748	0.0215614	RAB6B(0.9991, 0.403)	NA	NA	NA	NA	NA	NA	NA	NA	No	NA	HPRC,HGSVC,1KG-ONT	Yes	NA	NA	NA	NA	NA	NA
chr3:133967808	chr3-133967808-allele1200287-1	DEL	100	NA	0.11043872919818457,0.14121037463976946,0.12400793650793651,0.1610337972166998,0.20552147239263804	0.00886208	SLCO2A1(1.5976e-17, 1.036)	SLCO2A1(1.5976e-17, 1.036)	NA	NA	NA	NA	NA	NA	NA	No	NA	HPRC,HGSVC,1KG-ONT	No	NA	NA	NA	NA	NA	NA
chr3:134020887	chr3-134020887-allele1200748-1	DEL	115	NA	0.0007564296520423601,0.0,0.0,0.0,0.0	0.000918741	SLCO2A1(1.5976e-17, 1.036)	SLCO2A1(1.5976e-17, 1.036)	NA	NA	NA	NA	NA	NA	NA	No	NA	No	No	NA	NA	NA	NA	NA	NA
chr3:134047591	chr3-134047591-allele1201070-63	INS	62	NA	0.012102874432677761,0.0,0.0,0.0,0.0	0.0221846	SLCO2A1(1.5976e-17, 1.036)	SLCO2A1(1.5976e-17, 1.036)	NA	NA	NA	NA	NA	NA	NA	No	NA	1KG-ONT	Yes	NA	NA	NA	NA	NA	NA
chr3:134051574	chr3-134051574-allele1201161-66	INS	65	NA	0.0015128593040847202,0.0,0.0,0.0,0.0	0.00234988	SLCO2A1(1.5976e-17, 1.036)	SLCO2A1(1.5976e-17, 1.036)	NA	NA	NA	NA	NA	NA	NA	No	NA	1KG-ONT	No	NA	NA	NA	NA	NA	NA
chr3:134051574	chr3-134051574-allele1201155-56	INS	55	NA	0.0007564296520423601,0.0,0.0,0.0,0.0	0.000918741	SLCO2A1(1.5976e-17, 1.036)	SLCO2A1(1.5976e-17, 1.036)	NA	NA	NA	NA	NA	NA	NA	No	NA	1KG-ONT	No	NA	NA	NA	NA	NA	NA
chr3:134051574	chr3-134051574-allele1201162-61	INS	60	NA	0.0007564296520423601,0.0,0.0,0.0,0.0	0.000918741	SLCO2A1(1.5976e-17, 1.036)	SLCO2A1(1.5976e-17, 1.036)	NA	NA	NA	NA	NA	NA	NA	No	NA	1KG-ONT	No	NA	NA	NA	NA	NA	NA
chr3:134051580	chr3-134051580-allele1201165-60	INS	59	NA	0.0022692889561270802,0.0,0.0,0.0,0.0	0.00377908	SLCO2A1(1.5976e-17, 1.036)	SLCO2A1(1.5976e-17, 1.036)	NA	NA	NA	NA	NA	NA	NA	No	NA	1KG-ONT	No	NA	NA	NA	NA	NA	NA
chr3:134051580	chr3-134051580-allele1201166-65	INS	64	NA	0.00529500756429652,0.0,0.0,0.0,0.0	0.00947665	SLCO2A1(1.5976e-17, 1.036)	SLCO2A1(1.5976e-17, 1.036)	NA	NA	NA	NA	NA	NA	NA	No	NA	1KG-ONT	No	NA	NA	NA	NA	NA	NA
chr3:134051580	chr3-134051580-allele1201167-70	INS	69	NA	0.0007564296520423601,0.0,0.0,0.0,0.0	0.000918741	SLCO2A1(1.5976e-17, 1.036)	SLCO2A1(1.5976e-17, 1.036)	NA	NA	NA	NA	NA	NA	NA	No	NA	1KG-ONT	No	NA	NA	NA	NA	NA	NA
chr3:134058456	chr3-134058456-allele1201296-60	INS	59	NA	0.009833585476550681,0.01585014409221902,0.0,0.002982107355864811,0.003067484662576687	0.00177684	NA	NA	NA	NA	NA	NA	NA	NA	NA	No	NA	HPRC,HGSVC,1KG-ONT	Yes	NA	NA	NA	NA	NA	NA
chr3:134058456	chr3-134058456-allele1201295-59	INS	58	NA	0.9901664145234493,0.9755043227665706,0.9930555555555556,0.9880715705765407,0.9969325153374233	NA	NA	NA	NA	NA	NA	NA	NA	NA	NA	No	NA	HPRC,HGSVC,1KG-ONT	Yes	NA	NA	NA	NA	NA	NA
chr3:134063794	chr3-134063794-allele1201348-61	INS	60	NA	0.0,0.001440922190201729,0.0,0.008946322067594433,0.0	0.00122989	NA	NA	NA	NA	NA	NA	NA	NA	NA	No	NA	HPRC,HGSVC,1KG-ONT	No	NA	NA	NA	NA	NA	NA
chr3:134063824	chr3-134063824-allele1201373-1	DEL	51	NA	0.0022692889561270802,0.0,0.0,0.0,0.0	0.00377908	NA	NA	NA	NA	NA	NA	NA	NA	NA	No	NA	No	Yes	NA	NA	NA	NA	NA	NA
chr3:134063875	chr3-134063875-allele1201406-62	INS	61	NA	0.0015128593040847202,0.010086455331412104,0.013888888888888888,0.0009940357852882703,0.04294478527607362	0.00907107	NA	NA	NA	NA	NA	NA	NA	NA	NA	No	NA	HPRC,HGSVC,1KG-ONT	Yes	NA	NA	NA	NA	NA	NA
chr3:134063875	chr3-134063875-allele1201404-58	INS	57	NA	0.0030257186081694403,0.001440922190201729,0.002976190476190476,0.005964214711729622,0.012269938650306749	0.000287257	NA	NA	NA	NA	NA	NA	NA	NA	NA	No	NA	HPRC,HGSVC,1KG-ONT	Yes	NA	NA	NA	NA	NA	NA
chr3:134063875	chr3-134063875-allele1201402-54	INS	53	NA	0.01059001512859304,0.007204610951008645,0.003968253968253968,0.002982107355864811,0.006134969325153374	0.00205176	NA	NA	NA	NA	NA	NA	NA	NA	NA	No	NA	HPRC,HGSVC,1KG-ONT	Yes	NA	NA	NA	NA	NA	NA
chr3:134063875	chr3-134063875-allele1201412-58	INS	57	NA	0.0,0.037463976945244955,0.020833333333333332,0.0009940357852882703,0.0010224948875255625	0.00848337	NA	NA	NA	NA	NA	NA	NA	NA	NA	No	NA	HPRC,HGSVC,1KG-ONT	Yes	NA	NA	NA	NA	NA	NA
chr3:134063882	chr3-134063882-allele1201428-63	INS	62	NA	0.0,0.0,0.001984126984126984,0.0009940357852882703,0.02965235173824131	0.0053757	NA	NA	NA	NA	NA	NA	NA	NA	NA	No	NA	HPRC,HGSVC,1KG-ONT	Yes	NA	NA	NA	NA	NA	NA
chr3:134063882	chr3-134063882-allele1201427-75	INS	74	NA	0.0045385779122541605,0.010086455331412104,0.013888888888888888,0.0,0.006134969325153374	NA	NA	NA	NA	NA	NA	NA	NA	NA	NA	No	NA	HPRC,HGSVC,1KG-ONT	Yes	NA	NA	NA	NA	NA	NA
chr3:134063882	chr3-134063882-allele1201426-71	INS	70	NA	0.0037821482602118004,0.002881844380403458,0.013888888888888888,0.0009940357852882703,0.011247443762781187	0.000569083	NA	NA	NA	NA	NA	NA	NA	NA	NA	No	NA	HPRC,HGSVC,1KG-ONT	Yes	NA	NA	NA	NA	NA	NA
chr3:134063882	chr3-134063882-allele1201425-67	INS	66	NA	0.012859304084720122,0.0,0.000992063492063492,0.0,0.0	0.021333	NA	NA	NA	NA	NA	NA	NA	NA	NA	No	NA	HPRC,HGSVC,1KG-ONT	Yes	NA	NA	NA	NA	NA	NA
chr3:134063895	chr3-134063895-allele1201447-66	INS	65	NA	0.0,0.0,0.0,0.0,0.0010224948875255625	NA	NA	NA	NA	NA	NA	NA	NA	NA	NA	No	NA	HPRC,HGSVC,1KG-ONT	Yes	NA	NA	NA	NA	NA	NA
chr3:134113561	chr3-134113561-allele1202033-280	INS	279	NA	0.0007564296520423601,0.0,0.0,0.0,0.0	0.000918741	RYK(0.9948, 0.457)	NA	NA	NA	NA	NA	NA	NA	NA	No	NA	HPRC,HGSVC,1KG-ONT	Yes	NA	NA	NA	NA	NA	NA
chr3:134130914	chr3-134130914-allele1202190-1	DEL	58	0.993981	0.12783661119515885,0.11239193083573487,0.36507936507936506,0.07256461232604373,0.1032719836400818	0.00555278	RYK(0.9948, 0.457)	NA	NA	NA	NA	NA	NA	NA	NA	No	NA	HPRC,HGSVC,1KG-ONT	Yes	NA	Height(RYK, rs7632556, 1E-8, 0.7054048435348669),Height(RYK, rs6776592, 1E-76, 0.8270850340670176)	Anemia in chronic kidney disease(4.59%, 1.84%, 2.57, [1.07;6.19], 0.037379),Atrial fibrillation(6.12%, 2.76%, 2.3, [1.09;4.86], 0.043744),Benign neoplasm of ascending colon(1.02%, 4.29%, 0.23, [0.05;0.97], 0.027071),Carotid artery obstruction(3.06%, 0.77%, 4.09, [1.23;13.54], 0.022888),Chronic kidney disease stage 4(4.08%, 1.38%, 3.04, [1.16;7.99], 0.035495),Degenerative joint disease involving multiple joints(4.08%, 1.38%, 3.04, [1.16;7.99], 0.035495),Frank hematuria(4.59%, 1.84%, 2.57, [1.07;6.19], 0.037379),Hammer toe(4.59%, 1.84%, 2.57, [1.07;6.19], 0.037379),Hyperglycemia(2.55%, 7.98%, 0.3, [0.12;0.77], 0.005512),Intestinal infectious disease(5.10%, 2.15%, 2.45, [1.07;5.61], 0.045365),Lateral epicondylitis(4.59%, 1.84%, 2.57, [1.07;6.19], 0.037379),Mononeuritis(7.14%, 3.37%, 2.2, [1.11;4.39], 0.026877),Polyp of colon(4.59%, 9.20%, 0.48, [0.23;0.98], 0.037471),Primary insomnia(4.08%, 1.38%, 3.04, [1.16;7.99], 0.035495),Pulmonary embolism(4.08%, 1.53%, 2.73, [1.06;7.02], 0.043991),Streptococcal sore throat(7.65%, 3.37%, 2.37, [1.21;4.67], 0.015542),Talipes planus(9.69%, 4.60%, 2.23, [1.22;4.05], 0.013241)	NA	NA	NA
chr3:134161747	chr3-134161747-allele1202424-1	DEL	171	NA	0.0113464447806354,0.001440922190201729,0.0,0.0,0.0	0.0185365	RYK(0.9948, 0.457)	NA	NA	NA	NA	NA	NA	NA	NA	No	NA	HGSVC,1KG-ONT	Yes	NA	NA	NA	NA	NA	NA
chr3:134179003	chr3-134179003-allele1202577-1	DEL	70	NA	0.0015128593040847202,0.0,0.0,0.0,0.0	0.00234988	RYK(0.9948, 0.457)	NA	NA	NA	NA	NA	NA	NA	NA	No	NA	No	Yes	NA	NA	NA	NA	NA	NA
chr3:134192441	chr3-134192441-allele1202693-546	INS	545	NA	0.0030257186081694403,0.18155619596541786,0.11011904761904762,0.003976143141153081,0.0081799591002045	0.0417115	RYK(0.9948, 0.457)	NA	NA	NA	NA	NA	NA	NA	NA	No	NA	HPRC,HGSVC,1KG-ONT	Yes	NA	NA	NA	NA	NA	NA
chr3:134199972	chr3-134199972-allele1202773-65	INS	64	NA	0.018154311649016642,0.0,0.0,0.0,0.0	0.0333528	RYK(0.9948, 0.457)	NA	NA	NA	NA	NA	NA	NA	NA	No	NA	No	No	NA	NA	NA	NA	NA	NA
chr3:134224640	chr3-134224640-allele1202974-1	DEL	53	NA	0.009833585476550681,0.001440922190201729,0.0,0.0,0.0	0.0157378	RYK(0.9948, 0.457)	NA	NA	NA	NA	NA	NA	NA	enhancer	No	NA	HGSVC,1KG-ONT	Yes	NA	NA	NA	NA	NA	NA
chr3:134292207	chr3-134292207-allele1203587-1	DEL	82	NA	0.057488653555219364,0.001440922190201729,0.0,0.0,0.0	0.100996	NA	NA	NA	NA	NA	NA	NA	NA	enhancer	No	NA	HPRC,HGSVC,1KG-ONT	No	NA	NA	NA	NA	NA	NA
chr3:134292217	chr3-134292217-allele1203588-164	INS	163	NA	0.0030257186081694403,0.0,0.0,0.0019880715705765406,0.0	0.00206069	NA	NA	NA	NA	NA	NA	NA	NA	enhancer	No	NA	HGSVC,1KG-ONT	No	NA	NA	NA	NA	NA	NA
chr3:134292301	chr3-134292301-allele1203593-79	INS	78	NA	0.0,0.0,0.0,0.0,0.002044989775051125	NA	NA	NA	NA	NA	NA	NA	NA	NA	NA	No	NA	HPRC,1KG-ONT	No	NA	NA	NA	NA	NA	NA
chr3:134292319	chr3-134292319-allele1203595-81	INS	80	NA	0.00680786686838124,0.0,0.0,0.0,0.002044989775051125	0.00840062	NA	NA	NA	NA	NA	NA	NA	NA	NA	No	NA	HPRC,1KG-ONT	No	NA	NA	NA	NA	NA	NA
chr3:134292406	chr3-134292406-allele1203610-1	DEL	56	NA	0.0007564296520423601,0.0,0.001984126984126984,0.0,0.0	NA	NA	NA	NA	NA	NA	NA	NA	NA	NA	No	NA	HPRC,HGSVC,1KG-ONT	No	NA	NA	NA	NA	NA	NA
chr3:134292465	chr3-134292465-allele1203641-205	INS	204	NA	0.0045385779122541605,0.001440922190201729,0.0,0.0,0.0	0.00598883	NA	NA	NA	NA	NA	NA	NA	NA	NA	No	NA	HPRC,HGSVC,1KG-ONT	No	NA	NA	NA	NA	NA	NA
chr3:134292483	chr3-134292483-allele1203658-1	DEL	74	NA	0.07337367624810892,0.007204610951008645,0.0,0.0,0.0	0.119967	NA	NA	NA	NA	NA	NA	NA	NA	NA	No	NA	HPRC,HGSVC,1KG-ONT	Yes	NA	NA	NA	NA	NA	NA
chr3:134292514	chr3-134292514-allele1203677-1	DEL	148	NA	0.00529500756429652,0.001440922190201729,0.0,0.0009940357852882703,0.0	0.00576273	NA	NA	NA	NA	NA	NA	NA	NA	NA	No	NA	HPRC,HGSVC	Yes	NA	NA	NA	NA	NA	NA
chr3:134292523	chr3-134292523-allele1203683-1	DEL	54	NA	0.012102874432677761,0.024495677233429394,0.002976190476190476,0.04970178926441352,0.03578732106339468	0.00512338	NA	NA	NA	NA	NA	NA	NA	NA	NA	No	NA	HPRC,HGSVC,1KG-ONT	No	NA	NA	NA	NA	NA	NA
chr3:134292524	chr3-134292524-allele1203684-165	INS	164	NA	0.0264750378214826,0.002881844380403458,0.001984126984126984,0.020874751491053677,0.0	0.0156547	NA	NA	NA	NA	NA	NA	NA	NA	NA	No	NA	HGSVC,1KG-ONT	No	NA	NA	NA	NA	NA	NA
chr3:134292532	chr3-134292532-allele1203687-181	INS	180	NA	0.0037821482602118004,0.002881844380403458,0.0,0.0,0.0	0.00324023	NA	NA	NA	NA	NA	NA	NA	NA	NA	No	NA	HPRC,HGSVC,1KG-ONT	No	NA	NA	NA	NA	NA	NA
chr3:134292540	chr3-134292540-allele1203694-130	INS	129	NA	0.029500756429652043,0.002881844380403458,0.0,0.0019880715705765406,0.0	0.0455949	NA	NA	NA	NA	NA	NA	NA	NA	NA	No	NA	HGSVC,1KG-ONT	No	NA	NA	NA	NA	NA	NA
chr3:134292551	chr3-134292551-allele1203698-1	DEL	111	NA	0.06354009077155824,0.008645533141210375,0.0,0.0009940357852882703,0.0	0.0995322	NA	NA	NA	NA	NA	NA	NA	NA	NA	No	NA	HPRC,HGSVC	Yes	NA	NA	NA	NA	NA	NA
chr3:134329104	chr3-134329104-allele1204129-52	INS	51	NA	0.3789712556732224,0.38904899135446686,0.1130952380952381,0.5308151093439364,0.35276073619631904	0.00237396	NA	NA	NA	NA	NA	NA	NA	NA	NA	No	NA	HPRC,HGSVC,1KG-ONT	No	NA	NA	NA	NA	NA	NA
chr3:134329104	chr3-134329104-allele1204134-76	INS	75	NA	0.0045385779122541605,0.0,0.015873015873015872,0.006958250497017893,0.0010224948875255625	NA	NA	NA	NA	NA	NA	NA	NA	NA	NA	No	NA	HPRC,HGSVC,1KG-ONT	No	NA	NA	NA	NA	NA	NA
chr3:134329104	chr3-134329104-allele1204132-102	INS	101	NA	0.0007564296520423601,0.002881844380403458,0.0,0.0,0.0	NA	NA	NA	NA	NA	NA	NA	NA	NA	NA	No	NA	HPRC,HGSVC,1KG-ONT	No	NA	NA	NA	NA	NA	NA
chr3:134329104	chr3-134329104-allele1204131-80	INS	79	NA	0.0030257186081694403,0.0,0.0,0.0,0.0	0.00520636	NA	NA	NA	NA	NA	NA	NA	NA	NA	No	NA	HPRC,HGSVC,1KG-ONT	No	NA	NA	NA	NA	NA	NA
chr3:134329104	chr3-134329104-allele1204128-54	INS	53	NA	0.0015128593040847202,0.0,0.0,0.0,0.0	0.00234988	NA	NA	NA	NA	NA	NA	NA	NA	NA	No	NA	HPRC,HGSVC,1KG-ONT	No	NA	NA	NA	NA	NA	NA
chr3:134329104	chr3-134329104-allele1204130-57	INS	56	NA	0.0,0.0,0.0,0.0,0.011247443762781187	0.00151771	NA	NA	NA	NA	NA	NA	NA	NA	NA	No	NA	HPRC,HGSVC,1KG-ONT	No	NA	NA	NA	NA	NA	NA
chr3:134329115	chr3-134329115-allele1204138-73	INS	72	NA	0.0030257186081694403,0.027377521613832854,0.01984126984126984,0.015904572564612324,0.00408997955010225	0.00625233	NA	NA	NA	NA	NA	NA	NA	NA	NA	No	NA	HPRC,HGSVC,1KG-ONT	No	NA	NA	NA	NA	NA	NA
chr3:134329115	chr3-134329115-allele1204137-73	INS	72	NA	0.0,0.0,0.0,0.009940357852882704,0.0010224948875255625	0.00151771	NA	NA	NA	NA	NA	NA	NA	NA	NA	No	NA	HPRC,HGSVC,1KG-ONT	No	NA	NA	NA	NA	NA	NA
chr3:134329116	chr3-134329116-allele1204139-78	INS	77	NA	0.0015128593040847202,0.0,0.0,0.0,0.0	0.00234988	NA	NA	NA	NA	NA	NA	NA	NA	NA	No	NA	HPRC,HGSVC,1KG-ONT	No	NA	NA	NA	NA	NA	NA
chr3:134329116	chr3-134329116-allele1204140-55	INS	54	NA	0.0015128593040847202,0.001440922190201729,0.023809523809523808,0.002982107355864811,0.016359918200409	0.00544356	NA	NA	NA	NA	NA	NA	NA	NA	NA	No	NA	HPRC,HGSVC,1KG-ONT	No	NA	NA	NA	NA	NA	NA
chr3:134329121	chr3-134329121-allele1204141-79	INS	78	NA	0.0030257186081694403,0.0,0.010912698412698412,0.0019880715705765406,0.0	NA	NA	NA	NA	NA	NA	NA	NA	NA	NA	No	NA	HPRC,HGSVC,1KG-ONT	No	NA	NA	NA	NA	NA	NA
chr3:134329121	chr3-134329121-allele1204142-63	INS	62	NA	0.0007564296520423601,0.008645533141210375,0.0,0.008946322067594433,0.0010224948875255625	0.00138557	NA	NA	NA	NA	NA	NA	NA	NA	NA	No	NA	HPRC,HGSVC,1KG-ONT	No	NA	NA	NA	NA	NA	NA
chr3:134329121	chr3-134329121-allele1204143-54	INS	53	NA	0.0007564296520423601,0.001440922190201729,0.000992063492063492,0.004970178926441352,0.011247443762781187	0.0017395	NA	NA	NA	NA	NA	NA	NA	NA	NA	No	NA	HPRC,HGSVC,1KG-ONT	No	NA	NA	NA	NA	NA	NA
chr3:134329133	chr3-134329133-allele1204144-53	INS	52	NA	0.0007564296520423601,0.0,0.0,0.0,0.0	0.000918741	NA	NA	NA	NA	NA	NA	NA	NA	NA	No	NA	HPRC,HGSVC,1KG-ONT	No	NA	NA	NA	NA	NA	NA
chr3:134329150	chr3-134329150-allele1204147-52	INS	51	NA	0.0007564296520423601,0.0,0.0,0.0,0.0	0.000918741	NA	NA	NA	NA	NA	NA	NA	NA	NA	No	NA	HPRC,HGSVC,1KG-ONT	No	NA	NA	NA	NA	NA	NA
chr3:134329150	chr3-134329150-allele1204150-61	INS	60	NA	0.00680786686838124,0.001440922190201729,0.0,0.0,0.0	0.0101459	NA	NA	NA	NA	NA	NA	NA	NA	NA	No	NA	HPRC,HGSVC,1KG-ONT	No	NA	NA	NA	NA	NA	NA
chr3:134329150	chr3-134329150-allele1204148-97	INS	96	NA	0.0,0.012968299711815562,0.000992063492063492,0.0009940357852882703,0.0	0.00142414	NA	NA	NA	NA	NA	NA	NA	NA	NA	No	NA	HPRC,HGSVC,1KG-ONT	No	NA	NA	NA	NA	NA	NA
chr3:134329150	chr3-134329150-allele1204167-52	INS	51	NA	0.0015128593040847202,0.0,0.0,0.0,0.0	0.00234988	NA	NA	NA	NA	NA	NA	NA	NA	NA	No	NA	HPRC,HGSVC,1KG-ONT	No	NA	NA	NA	NA	NA	NA
chr3:134329150	chr3-134329150-allele1204146-72	INS	71	NA	0.039334341906202726,0.09798270893371758,0.18353174603174602,0.04771371769383698,0.07770961145194274	0.0244528	NA	NA	NA	NA	NA	NA	NA	NA	NA	No	NA	HPRC,HGSVC,1KG-ONT	No	NA	NA	NA	NA	NA	NA
chr3:134329150	chr3-134329150-allele1204152-77	INS	76	NA	0.0015128593040847202,0.0,0.0,0.0,0.0	0.00234988	NA	NA	NA	NA	NA	NA	NA	NA	NA	No	NA	HPRC,HGSVC,1KG-ONT	No	NA	NA	NA	NA	NA	NA
chr3:134329150	chr3-134329150-allele1204158-55	INS	54	NA	0.0022692889561270802,0.0,0.0,0.0009940357852882703,0.0	0.0019853	NA	NA	NA	NA	NA	NA	NA	NA	NA	No	NA	HPRC,HGSVC,1KG-ONT	No	NA	NA	NA	NA	NA	NA
chr3:134329150	chr3-134329150-allele1204157-127	INS	126	NA	0.0007564296520423601,0.0,0.0,0.0,0.0	0.000918741	NA	NA	NA	NA	NA	NA	NA	NA	NA	No	NA	HPRC,HGSVC	No	NA	NA	NA	NA	NA	NA
chr3:134329150	chr3-134329150-allele1204149-77	INS	76	NA	0.059757942511346446,0.002881844380403458,0.000992063492063492,0.0009940357852882703,0.0010224948875255625	0.0968305	NA	NA	NA	NA	NA	NA	NA	NA	NA	No	NA	HPRC,HGSVC,1KG-ONT	No	NA	NA	NA	NA	NA	NA
chr3:134329150	chr3-134329150-allele1204165-72	INS	71	NA	0.007564296520423601,0.0,0.000992063492063492,0.0,0.0	0.0115415	NA	NA	NA	NA	NA	NA	NA	NA	NA	No	NA	HPRC,HGSVC,1KG-ONT	No	NA	NA	NA	NA	NA	NA
chr3:134329150	chr3-134329150-allele1204151-56	INS	55	NA	0.0007564296520423601,0.002881844380403458,0.0,0.0,0.0010224948875255625	NA	NA	NA	NA	NA	NA	NA	NA	NA	NA	No	NA	HPRC,HGSVC,1KG-ONT	No	NA	NA	NA	NA	NA	NA
chr3:134329151	chr3-134329151-allele1204169-83	INS	82	NA	0.4084720121028744,0.41210374639769454,0.4801587301587302,0.4363817097415507,0.4621676891615542	0.0034867	NA	NA	NA	NA	NA	NA	NA	NA	NA	No	NA	HPRC,HGSVC,1KG-ONT	No	NA	NA	NA	NA	NA	NA
chr3:134329152	chr3-134329152-allele1204170-61	INS	60	NA	0.00680786686838124,0.027377521613832854,0.00992063492063492,0.015904572564612324,0.011247443762781187	0.00223403	NA	NA	NA	NA	NA	NA	NA	NA	NA	No	NA	HPRC,HGSVC,1KG-ONT	No	NA	NA	NA	NA	NA	NA
chr3:134329161	chr3-134329161-allele1204171-99	INS	98	NA	0.0,0.0,0.027777777777777776,0.0009940357852882703,0.0	0.00485128	NA	NA	NA	NA	NA	NA	NA	NA	NA	No	NA	HPRC,HGSVC,1KG-ONT	No	NA	NA	NA	NA	NA	NA
chr3:134329161	chr3-134329161-allele1204172-58	INS	57	NA	0.0,0.0,0.0,0.002982107355864811,0.0	3.94758e-05	NA	NA	NA	NA	NA	NA	NA	NA	NA	No	NA	HPRC,HGSVC,1KG-ONT	No	NA	NA	NA	NA	NA	NA
chr3:134329164	chr3-134329164-allele1204173-77	INS	76	NA	0.06354009077155824,0.2276657060518732,0.4722222222222222,0.27435387673956263,0.35685071574642124	0.175552	NA	NA	NA	NA	NA	NA	NA	NA	NA	No	NA	HPRC,HGSVC,1KG-ONT	No	NA	NA	NA	NA	NA	NA
chr3:134329167	chr3-134329167-allele1204174-72	INS	71	NA	0.028744326777609682,0.056195965417867436,0.20535714285714285,0.13916500994035785,0.18302658486707565	0.0696937	NA	NA	NA	NA	NA	NA	NA	NA	NA	No	NA	HPRC,HGSVC,1KG-ONT	No	NA	NA	NA	NA	NA	NA
chr3:134329190	chr3-134329190-allele1204176-55	INS	54	NA	0.0,0.0,0.0,0.0009940357852882703,0.0	NA	NA	NA	NA	NA	NA	NA	NA	NA	NA	No	NA	HPRC,HGSVC,1KG-ONT	No	NA	NA	NA	NA	NA	NA
chr3:134575292	chr3-134575292-allele1205783-1	DEL	216	0.971759	0.34190620272314676,0.1930835734870317,0.1498015873015873,0.2813121272365805,0.24846625766871167	0.0379499	CEP63(2.2922e-17, 1.127)	CEP63(2.2922e-17, 1.127)	NA	NA	NA	NA	NA	NA	NA	No	NA	HPRC,HGSVC,1KG-ONT	No	ENSG00000129055.13(1.914195118014337e-29),ENSG00000163785.13(0.01510364921580119),ENSG00000182923.20(1.0688553125681825e-12)	What is your height? (cm, inv-normal transformed)(HMGB3P13 - ANAPC13, rs934093, 2E-15, 0.7728306904861657),Waist circumference adjusted for BMI (adjusted for smoking behaviour)(ANAPC13, rs6772896, 1E-12, 0.8474741469370017),Waist circumference adjusted for BMI (adjusted for smoking behaviour)(ANAPC13, rs6772896, 2E-8, 0.8474741469370017),Waist circumference adjusted for BMI in active individuals(ANAPC13, rs6772896, 4E-10, 0.8474741469370017),Waist circumference adjusted for BMI in non-smokers(ANAPC13, rs6772896, 2E-12, 0.8474741469370017),Waist circumference adjusted for BMI (joint analysis main effects and physical activity interaction)(ANAPC13, rs6772896, 2E-9, 0.8474741469370017),Waist circumference adjusted for BMI (joint analysis main effects and smoking interaction)(ANAPC13, rs6772896, 7E-13, 0.8474741469370017),Waist circumference adjusted for body mass index(ANAPC13, rs6772896, 1E-9, 0.8474741469370017),Waist circumference adjusted for body mass index(ANAPC13, rs6772896, 2E-11, 0.8474741469370017),Waist circumference adjusted for body mass index(ANAPC13, rs6772896, 9E-9, 0.8474741469370017),Height(CEP63, rs10935120, 2E-18, 0.6426920499275847),Hip circumference adjusted for BMI(CEP63, rs6787371, 3E-8, 0.7050195205404697),Smoking initiation(CEP63, rs4572812, 1E-9, 0.8815631085515898),Waist circumference adjusted for body mass index(CEP63 - KY, rs1534025, 3E-16, 0.8763459800240317),Height(CEP63 - KY, rs9851441, 6E-34, 0.7202873066220763),Waist circumference adjusted for body mass index(KY, rs13064209, 1E-10, 0.6192811822706132),Vertex-wise sulcal depth(KY, rs7430034, 2E-8, 0.5491360427429891),Lung function (FVC)(KY, rs6775611, 2E-16, 0.6516753525790957)	Allergic rhinitis caused by pollen(3.92%, 7.46%, 0.51, [0.28;0.93], 0.034028),Cardiomegaly(8.71%, 5.14%, 1.76, [1.01;3.07], 0.044689),Diabetes mellitus(3.92%, 1.54%, 2.61, [1.02;6.63], 0.039367),Follicular cysts of skin and subcutaneous tissue(2.40%, 0.51%, 4.75, [1.05;21.57], 0.04534),Hyperuricemia without signs of inflammatory arthritis and tophaceous disease(1.96%, 0.26%, 7.76, [0.98;61.52], 0.024958),Hypomagnesemia(4.36%, 1.54%, 2.91, [1.16;7.32], 0.026048),Intestinal obstruction(2.18%, 0.51%, 4.31, [0.94;19.79], 0.044942),Kidney stone(6.32%, 1.80%, 3.68, [1.59;8.5], 0.001002),Sarcoidosis(2.83%, 0.51%, 5.64, [1.27;25.15], 0.01568),Sebaceous cyst of skin(3.05%, 6.43%, 0.46, [0.24;0.89], 0.021408),Spinal cord disease(1.09%, 3.34%, 0.32, [0.11;0.9], 0.030115),Toxic diffuse goiter with no crisis(0.65%, 2.83%, 0.23, [0.06;0.82], 0.015173),Ureteric stone(2.40%, 0.51%, 4.75, [1.05;21.57], 0.04534)	NA	NA	NA
chr3:134575293	chr3-134575293-allele1205784-1	DEL	230	NA	0.0022692889561270802,0.0,0.0,0.0,0.0	0.00377908	CEP63(2.2922e-17, 1.127)	CEP63(2.2922e-17, 1.127)	NA	NA	NA	NA	NA	NA	NA	No	NA	HPRC,HGSVC,1KG-ONT	No	NA	NA	NA	NA	NA	NA
chr3:134575349	chr3-134575349-allele1205785-103	INS	102	NA	0.0,0.06340057636887608,0.11408730158730158,0.04970178926441352,0.1083844580777096	0.0591315	CEP63(2.2922e-17, 1.127)	CEP63(2.2922e-17, 1.127)	NA	NA	NA	NA	NA	NA	NA	No	NA	HPRC,HGSVC,1KG-ONT	Yes	NA	NA	NA	NA	NA	NA
chr3:134575368	chr3-134575368-allele1205789-97	INS	96	NA	0.0,0.002881844380403458,0.0,0.0,0.0	NA	CEP63(2.2922e-17, 1.127)	CEP63(2.2922e-17, 1.127)	NA	NA	NA	NA	NA	NA	NA	No	NA	HPRC,HGSVC,1KG-ONT	Yes	NA	NA	NA	NA	NA	NA
chr3:134575368	chr3-134575368-allele1205788-97	INS	96	NA	0.4773071104387292,0.5144092219020173,0.5228174603174603,0.5467196819085487,0.4427402862985685	0.00113116	CEP63(2.2922e-17, 1.127)	CEP63(2.2922e-17, 1.127)	NA	NA	NA	NA	NA	NA	NA	No	NA	HPRC,HGSVC,1KG-ONT	Yes	NA	NA	NA	NA	NA	NA
chr3:134575393	chr3-134575393-allele1205792-105	INS	104	NA	0.0007564296520423601,0.021613832853025938,0.017857142857142856,0.007952286282306162,0.010224948875255624	0.00776041	CEP63(2.2922e-17, 1.127)	CEP63(2.2922e-17, 1.127)	NA	NA	NA	NA	NA	NA	NA	No	NA	HPRC,HGSVC,1KG-ONT	Yes	NA	NA	NA	NA	NA	NA
chr3:134575472	chr3-134575472-allele1205796-105	INS	104	NA	0.012859304084720122,0.010086455331412104,0.001984126984126984,0.020874751491053677,0.028629856850715747	NA	CEP63(2.2922e-17, 1.127)	CEP63(2.2922e-17, 1.127)	NA	NA	NA	NA	NA	NA	NA	No	NA	HPRC,HGSVC,1KG-ONT	Yes	NA	NA	NA	NA	NA	NA
chr3:134615529	chr3-134615529-allele1206196-1	DEL	172	NA	0.018910741301059002,0.004322766570605188,0.000992063492063492,0.0,0.0010224948875255625	0.0249484	KY(9.0457e-07, 0.767)	NA	NA	NA	NA	NA	NA	NA	NA	No	NA	1KG-ONT	Yes	NA	NA	NA	NA	NA	NA
chr3:134679040	chr3-134679040-allele1206610-316	INS	315	NA	0.0,0.0,0.017857142857142856,0.003976143141153081,0.0081799591002045	0.00483074	NA	NA	NA	NA	NA	NA	NA	NA	NA	No	NA	HPRC,HGSVC,1KG-ONT	Yes	NA	NA	NA	NA	NA	NA
chr3:134701277	chr3-134701277-allele1206806-75	INS	74	NA	0.1777609682299546,0.012968299711815562,0.0,0.0019880715705765406,0.0	0.27216	NA	NA	NA	NA	NA	NA	NA	NA	NA	No	NA	HPRC,HGSVC,1KG-ONT	No	NA	NA	NA	NA	NA	NA
chr3:134701277	chr3-134701277-allele1206814-99	INS	98	NA	0.0015128593040847202,0.005763688760806916,0.0,0.0,0.0	NA	NA	NA	NA	NA	NA	NA	NA	NA	NA	No	NA	HPRC,HGSVC,1KG-ONT	No	NA	NA	NA	NA	NA	NA
chr3:134701277	chr3-134701277-allele1206811-77	INS	76	NA	0.0007564296520423601,0.01585014409221902,0.001984126984126984,0.02982107355864811,0.012269938650306749	0.00852197	NA	NA	NA	NA	NA	NA	NA	NA	NA	No	NA	HPRC,HGSVC,1KG-ONT	No	NA	NA	NA	NA	NA	NA
chr3:134701277	chr3-134701277-allele1206813-57	INS	56	NA	0.0022692889561270802,0.001440922190201729,0.0,0.0,0.0	0.0019853	NA	NA	NA	NA	NA	NA	NA	NA	NA	No	NA	HPRC,HGSVC,1KG-ONT	No	NA	NA	NA	NA	NA	NA
chr3:134701277	chr3-134701277-allele1206809-59	INS	58	NA	0.014372163388804841,0.018731988472622477,0.023809523809523808,0.017892644135188866,0.00408997955010225	NA	NA	NA	NA	NA	NA	NA	NA	NA	NA	No	NA	HPRC,HGSVC,1KG-ONT	No	NA	NA	NA	NA	NA	NA
chr3:134701279	chr3-134701279-allele1206816-89	INS	88	NA	0.009077155824508321,0.001440922190201729,0.0,0.0,0.0	0.0143383	NA	NA	NA	NA	NA	NA	NA	NA	NA	No	NA	HPRC,HGSVC,1KG-ONT	No	NA	NA	NA	NA	NA	NA
chr3:134701299	chr3-134701299-allele1206820-141	INS	140	NA	0.047655068078668684,0.03890489913544669,0.04662698412698413,0.030815109343936383,0.17586912065439672	0.00541422	NA	NA	NA	NA	NA	NA	NA	NA	NA	No	NA	HPRC,HGSVC	No	NA	NA	NA	NA	NA	NA
chr3:134701299	chr3-134701299-allele1206822-141	INS	140	NA	0.0,0.0,0.000992063492063492,0.0,0.006134969325153374	0.000778337	NA	NA	NA	NA	NA	NA	NA	NA	NA	No	NA	HPRC,HGSVC	No	NA	NA	NA	NA	NA	NA
chr3:134701299	chr3-134701299-allele1206825-121	INS	120	NA	0.0,0.001440922190201729,0.0,0.0,0.002044989775051125	3.94758e-05	NA	NA	NA	NA	NA	NA	NA	NA	NA	No	NA	HPRC,HGSVC	No	NA	NA	NA	NA	NA	NA
chr3:134701299	chr3-134701299-allele1206823-91	INS	90	NA	0.0,0.0,0.000992063492063492,0.0,0.0	NA	NA	NA	NA	NA	NA	NA	NA	NA	NA	No	NA	HPRC,HGSVC,1KG-ONT	No	NA	NA	NA	NA	NA	NA
chr3:134701299	chr3-134701299-allele1206824-179	INS	178	NA	0.0,0.001440922190201729,0.0,0.0,0.0	NA	NA	NA	NA	NA	NA	NA	NA	NA	NA	No	NA	HPRC,HGSVC	No	NA	NA	NA	NA	NA	NA
chr3:134701299	chr3-134701299-allele1206819-161	INS	160	NA	0.0015128593040847202,0.0,0.000992063492063492,0.0,0.0	0.00077342	NA	NA	NA	NA	NA	NA	NA	NA	NA	No	NA	HPRC,HGSVC	No	NA	NA	NA	NA	NA	NA
chr3:134701299	chr3-134701299-allele1206826-101	INS	100	NA	0.0,0.0,0.0,0.0,0.010224948875255624	0.00133282	NA	NA	NA	NA	NA	NA	NA	NA	NA	No	NA	HPRC,HGSVC,1KG-ONT	No	NA	NA	NA	NA	NA	NA
chr3:134701305	chr3-134701305-allele1206829-1	DEL	60	NA	0.0045385779122541605,0.12103746397694524,0.08134920634920635,0.1073558648111332,0.05112474437627812	0.0539842	NA	NA	NA	NA	NA	NA	NA	NA	NA	No	NA	HPRC,HGSVC,1KG-ONT	Yes	NA	NA	NA	NA	NA	NA
chr3:134701312	chr3-134701312-allele1206841-83	INS	82	NA	0.0022692889561270802,0.0,0.0,0.0,0.0	0.00377908	NA	NA	NA	NA	NA	NA	NA	NA	NA	No	NA	HPRC,HGSVC,1KG-ONT	No	NA	NA	NA	NA	NA	NA
chr3:134701312	chr3-134701312-allele1206837-53	INS	52	NA	0.0007564296520423601,0.01440922190201729,0.016865079365079364,0.0009940357852882703,0.0081799591002045	0.0050105	NA	NA	NA	NA	NA	NA	NA	NA	NA	No	NA	HPRC,HGSVC	No	NA	NA	NA	NA	NA	NA
chr3:134701312	chr3-134701312-allele1206840-103	INS	102	NA	0.0007564296520423601,0.0,0.0,0.0,0.0	0.000918741	NA	NA	NA	NA	NA	NA	NA	NA	NA	No	NA	HPRC,HGSVC,1KG-ONT	No	NA	NA	NA	NA	NA	NA
chr3:134701312	chr3-134701312-allele1206834-141	INS	140	NA	0.01664145234493192,0.0,0.0,0.0,0.013292433537832311	0.0117684	NA	NA	NA	NA	NA	NA	NA	NA	NA	No	NA	HPRC,HGSVC	No	NA	NA	NA	NA	NA	NA
chr3:134701312	chr3-134701312-allele1206836-83	INS	82	NA	0.015128593040847202,0.0,0.0,0.0,0.0	0.0277836	NA	NA	NA	NA	NA	NA	NA	NA	NA	No	NA	HPRC,HGSVC,1KG-ONT	No	NA	NA	NA	NA	NA	NA
chr3:134701312	chr3-134701312-allele1206839-143	INS	142	NA	0.0007564296520423601,0.0,0.0,0.0,0.0	0.000918741	NA	NA	NA	NA	NA	NA	NA	NA	NA	No	NA	HPRC,HGSVC	No	NA	NA	NA	NA	NA	NA
chr3:134701314	chr3-134701314-allele1206845-81	INS	80	NA	0.0022692889561270802,0.0,0.0,0.0,0.0	0.00377908	NA	NA	NA	NA	NA	NA	NA	NA	NA	No	NA	HPRC,HGSVC,1KG-ONT	Yes	NA	NA	NA	NA	NA	NA
chr3:134701314	chr3-134701314-allele1206848-121	INS	120	NA	0.024205748865355523,0.06484149855907781,0.001984126984126984,0.07952286282306163,0.06748466257668712	0.00866401	NA	NA	NA	NA	NA	NA	NA	NA	NA	No	NA	HPRC,HGSVC	Yes	NA	NA	NA	NA	NA	NA
chr3:134701314	chr3-134701314-allele1206860-141	INS	140	NA	0.0,0.0,0.0,0.0009940357852882703,0.0	NA	NA	NA	NA	NA	NA	NA	NA	NA	NA	No	NA	HPRC,HGSVC	Yes	NA	NA	NA	NA	NA	NA
chr3:134701314	chr3-134701314-allele1206853-61	INS	60	NA	0.0,0.0,0.0,0.0,0.003067484662576687	3.94758e-05	NA	NA	NA	NA	NA	NA	NA	NA	NA	No	NA	HPRC,HGSVC,1KG-ONT	Yes	NA	NA	NA	NA	NA	NA
chr3:134701314	chr3-134701314-allele1206847-141	INS	140	NA	0.1913767019667171,0.08789625360230548,0.09424603174603174,0.018886679920477135,0.07668711656441718	0.0798268	NA	NA	NA	NA	NA	NA	NA	NA	NA	No	NA	HPRC,HGSVC	Yes	NA	NA	NA	NA	NA	NA
chr3:134701314	chr3-134701314-allele1206851-81	INS	80	NA	0.09909228441754916,0.008645533141210375,0.000992063492063492,0.006958250497017893,0.0010224948875255625	0.144914	NA	NA	NA	NA	NA	NA	NA	NA	NA	No	NA	HPRC,HGSVC,1KG-ONT	Yes	NA	NA	NA	NA	NA	NA
chr3:134701314	chr3-134701314-allele1206849-101	INS	100	NA	0.12859304084720122,0.16138328530259366,0.09623015873015874,0.19284294234592445,0.06952965235173825	NA	NA	NA	NA	NA	NA	NA	NA	NA	NA	No	NA	HPRC,HGSVC,1KG-ONT	Yes	NA	NA	NA	NA	NA	NA
chr3:134701314	chr3-134701314-allele1206850-181	INS	180	NA	0.07639939485627836,0.007204610951008645,0.04563492063492063,0.0019880715705765406,0.0010224948875255625	0.0606088	NA	NA	NA	NA	NA	NA	NA	NA	NA	No	NA	HPRC,HGSVC	Yes	NA	NA	NA	NA	NA	NA
chr3:134701314	chr3-134701314-allele1206858-79	INS	78	NA	0.0007564296520423601,0.001440922190201729,0.0,0.0,0.0	NA	NA	NA	NA	NA	NA	NA	NA	NA	NA	No	NA	HPRC,HGSVC,1KG-ONT	Yes	NA	NA	NA	NA	NA	NA
chr3:134701314	chr3-134701314-allele1206844-71	INS	70	NA	0.0,0.012968299711815562,0.007936507936507936,0.008946322067594433,0.002044989775051125	0.00466581	NA	NA	NA	NA	NA	NA	NA	NA	NA	No	NA	HPRC,HGSVC,1KG-ONT	Yes	NA	NA	NA	NA	NA	NA
chr3:134701314	chr3-134701314-allele1206846-91	INS	90	NA	0.07034795763993948,0.17002881844380405,0.19543650793650794,0.16998011928429424,0.23006134969325154	0.0533511	NA	NA	NA	NA	NA	NA	NA	NA	NA	No	NA	HPRC,HGSVC,1KG-ONT	Yes	NA	NA	NA	NA	NA	NA
chr3:134701329	chr3-134701329-allele1206870-97	INS	96	NA	0.00680786686838124,0.004322766570605188,0.001984126984126984,0.0009940357852882703,0.00408997955010225	0.00170474	NA	NA	NA	NA	NA	NA	NA	NA	NA	No	NA	HPRC,HGSVC,1KG-ONT	Yes	NA	NA	NA	NA	NA	NA
chr3:134701337	chr3-134701337-allele1206871-1	DEL	80	NA	0.0,0.0,0.0,0.0,0.003067484662576687	3.94758e-05	NA	NA	NA	NA	NA	NA	NA	NA	NA	No	NA	HPRC,HGSVC,1KG-ONT	Yes	NA	NA	NA	NA	NA	NA
chr3:134701346	chr3-134701346-allele1206874-81	INS	80	NA	0.0007564296520423601,0.0,0.0,0.0,0.0	0.000918741	NA	NA	NA	NA	NA	NA	NA	NA	NA	No	NA	HPRC,HGSVC,1KG-ONT	Yes	NA	NA	NA	NA	NA	NA
chr3:134701358	chr3-134701358-allele1206878-1	DEL	60	NA	0.0030257186081694403,0.0,0.001984126984126984,0.0,0.0	0.00206069	NA	NA	NA	NA	NA	NA	NA	NA	NA	No	NA	HPRC,HGSVC,1KG-ONT	Yes	NA	NA	NA	NA	NA	NA
chr3:134701417	chr3-134701417-allele1206891-79	INS	78	NA	0.01361573373676248,0.004322766570605188,0.0,0.0,0.0	0.0188466	NA	NA	NA	NA	NA	NA	NA	NA	NA	No	NA	HPRC,HGSVC,1KG-ONT	Yes	NA	NA	NA	NA	NA	NA
chr3:134722257	chr3-134722257-allele1207089-1	DEL	62	NA	0.038577912254160365,0.005763688760806916,0.0,0.0,0.0	0.0617521	NA	NA	NA	NA	NA	NA	NA	NA	NA	No	NA	HPRC,HGSVC,1KG-ONT	No	NA	NA	NA	NA	NA	NA
chr3:134727969	chr3-134727969-allele1207154-319	INS	318	NA	0.0,0.001440922190201729,0.0,0.0,0.0	NA	NA	NA	NA	NA	NA	NA	NA	NA	NA	No	NA	HPRC	Yes	NA	NA	NA	NA	NA	NA
chr3:134916112	chr3-134916112-allele1208704-1	DEL	82	NA	0.0045385779122541605,0.005763688760806916,0.0,0.0,0.0	0.00247593	EPHB1(0.9998, 0.441)	NA	EPHB1(0.9998, 0.441)	NA	NA	NA	NA	NA	NA	No	NA	No	No	NA	NA	NA	NA	NA	NA
chr3:134955060	chr3-134955060-allele1209092-1	DEL	653	0.986489	0.6777609682299546,0.5706051873198847,0.2123015873015873,0.4433399602385686,0.5265848670756647	0.11702	EPHB1(0.9998, 0.441)	NA	EPHB1(0.9998, 0.441)	NA	NA	NA	NA	NA	NA	No	NA	HPRC,HGSVC,1KG-ONT	No	NA	Adult body size(EPHB1, rs10935143, 1E-9, 0.6852031112349332),Body mass index(EPHB1, rs10935143, 2E-8, 0.6852031112349332),Body mass index(EPHB1, rs10935143, 3E-9, 0.6852031112349332),Body mass index(EPHB1, rs10935143, 3E-9, 0.6852031112349332),Body mass index(EPHB1, rs10935143, 6E-10, 0.6852031112349332),Body mass index (MTAG)(EPHB1, rs10935143, 2E-8, 0.6852031112349332),Metabolic syndrome(EPHB1, rs10935143, 6E-10, 0.6852031112349332),Smoking initiation(EPHB1, rs9856814, 3E-13, 0.8266802063833639),Smoking initiation(EPHB1, rs185257, 2E-12, 0.7017554459098398),Ephrin type-B receptor 1 levels(EPHB1, rs4955461, 2E-42, 0.9388746621846618),Smoking initiation(EPHB1, rs4955530, 2E-12, 0.9124407962419889)	Acute pancreatitis(1.39%, 4.65%, 0.29, [0.1;0.81], 0.0239),Atopic dermatitis(3.20%, 6.98%, 0.44, [0.2;0.98], 0.046056),Carotid artery obstruction(0.83%, 3.88%, 0.21, [0.06;0.69], 0.016174),Chondromalacia(0.97%, 3.88%, 0.24, [0.08;0.78], 0.024396),Diaphragmatic hernia(9.18%, 3.10%, 3.16, [1.13;8.82], 0.02232),Diverticular disease of colon(5.70%, 1.55%, 3.84, [0.92;16.08], 0.048983),Hearing loss(3.89%, 10.85%, 0.33, [0.17;0.65], 0.002898),Lumbosacral spondylosis without myelopathy(9.18%, 3.10%, 3.16, [1.13;8.82], 0.02232),Urticaria(4.17%, 8.53%, 0.47, [0.23;0.96], 0.043548),Viral disease(12.66%, 5.43%, 2.53, [1.14;5.58], 0.016281)	NA	NA	NA
chr3:134974907	chr3-134974907-allele1209337-109	INS	108	NA	0.0,0.0,0.0,0.0,0.002044989775051125	NA	EPHB1(0.9998, 0.441)	NA	EPHB1(0.9998, 0.441)	NA	NA	NA	NA	NA	NA	No	NA	No	No	NA	NA	NA	NA	NA	NA
chr3:134984559	chr3-134984559-allele1209409-88	INS	87	NA	0.0007564296520423601,0.0,0.0,0.0,0.0	0.000918741	EPHB1(0.9998, 0.441)	NA	EPHB1(0.9998, 0.441)	NA	NA	NA	NA	NA	NA	No	NA	No	No	NA	NA	NA	NA	NA	NA
chr3:135068813	chr3-135068813-allele1210374-336	INS	335	NA	0.0022692889561270802,0.001440922190201729,0.0,0.0,0.0	0.0019853	EPHB1(0.9998, 0.441)	NA	EPHB1(0.9998, 0.441)	NA	NA	NA	NA	NA	NA	No	NA	No	No	NA	NA	NA	NA	NA	NA
chr3:135123692	chr3-135123692-allele1210749-1	DEL	1772	NA	0.06278366111951589,0.007204610951008645,0.000992063492063492,0.0,0.007157464212678937	0.0878512	EPHB1(0.9998, 0.441)	NA	EPHB1(0.9998, 0.441)	NA	NA	NA	NA	NA	open_chromatin_region	No	NA	HPRC,HGSVC,1KG-ONT	Yes	NA	NA	NA	NA	NA	NA
chr3:135192301	chr3-135192301-allele1211273-103	INS	102	NA	0.08245083207261725,0.005763688760806916,0.0,0.0,0.0	0.137023	EPHB1(0.9998, 0.441)	NA	EPHB1(0.9998, 0.441)	NA	NA	NA	NA	NA	NA	No	NA	HPRC,HGSVC	Yes	NA	NA	NA	NA	NA	NA
chr3:135192301	chr3-135192301-allele1211275-171	INS	170	NA	0.02798789712556732,0.001440922190201729,0.0,0.0009940357852882703,0.0	0.0468596	EPHB1(0.9998, 0.441)	NA	EPHB1(0.9998, 0.441)	NA	NA	NA	NA	NA	NA	No	NA	HPRC,HGSVC	Yes	NA	NA	NA	NA	NA	NA
chr3:135192301	chr3-135192301-allele1211274-137	INS	136	NA	0.02042360060514372,0.002881844380403458,0.0,0.0,0.0	0.0331376	EPHB1(0.9998, 0.441)	NA	EPHB1(0.9998, 0.441)	NA	NA	NA	NA	NA	NA	No	NA	HPRC,HGSVC	Yes	NA	NA	NA	NA	NA	NA
chr3:135192301	chr3-135192301-allele1211272-69	INS	68	NA	0.3940998487140696,0.35446685878962536,0.4126984126984127,0.30218687872763417,0.4222903885480573	0.000324566	EPHB1(0.9998, 0.441)	NA	EPHB1(0.9998, 0.441)	NA	NA	NA	NA	NA	NA	No	NA	HPRC,HGSVC,1KG-ONT	Yes	NA	NA	NA	NA	NA	NA
chr3:135296049	chr3-135296049-allele1212252-1	DEL	920	NA	0.07261724659606657,0.004322766570605188,0.0,0.0,0.0	0.122545	NA	NA	NA	NA	NA	NA	NA	NA	NA	No	NA	HPRC,HGSVC,1KG-ONT	Yes	NA	NA	NA	NA	NA	NA
chr3:135302934	chr3-135302934-allele1212301-1	DEL	260	NA	0.0,0.0,0.003968253968253968,0.0,0.0	0.000224143	NA	NA	NA	NA	NA	NA	NA	NA	NA	No	NA	No	Yes	NA	NA	NA	NA	NA	NA
chr3:135318168	chr3-135318168-allele1212430-187	INS	186	NA	0.0037821482602118004,0.001440922190201729,0.002976190476190476,0.0009940357852882703,0.0	0.000962849	NA	NA	NA	NA	NA	NA	NA	NA	NA	No	NA	HPRC,HGSVC,1KG-ONT	No	NA	NA	NA	NA	NA	NA
chr3:135318168	chr3-135318168-allele1212434-311	INS	310	NA	0.1588502269288956,0.04610951008645533,0.005952380952380952,0.036779324055666,0.0081799591002045	0.152499	NA	NA	NA	NA	NA	NA	NA	NA	NA	No	NA	HPRC,HGSVC,1KG-ONT	No	NA	NA	NA	NA	NA	NA
chr3:135318168	chr3-135318168-allele1212447-156	INS	155	NA	0.0015128593040847202,0.0,0.0,0.0,0.0	0.00234988	NA	NA	NA	NA	NA	NA	NA	NA	NA	No	NA	HPRC,HGSVC,1KG-ONT	No	NA	NA	NA	NA	NA	NA
chr3:135318168	chr3-135318168-allele1212437-404	INS	403	NA	0.1346444780635401,0.09798270893371758,0.07043650793650794,0.1679920477137177,0.08588957055214724	0.00344119	NA	NA	NA	NA	NA	NA	NA	NA	NA	No	NA	HPRC,HGSVC,1KG-ONT	No	NA	NA	NA	NA	NA	NA
chr3:135318168	chr3-135318168-allele1212453-497	INS	496	NA	0.0,0.0,0.0,0.0,0.006134969325153374	0.000593574	NA	NA	NA	NA	NA	NA	NA	NA	NA	No	NA	HPRC,HGSVC,1KG-ONT	No	NA	NA	NA	NA	NA	NA
chr3:135318168	chr3-135318168-allele1212440-497	INS	496	NA	0.01059001512859304,0.0792507204610951,0.09623015873015874,0.08548707753479125,0.09202453987730061	0.0464306	NA	NA	NA	NA	NA	NA	NA	NA	NA	No	NA	HPRC,HGSVC,1KG-ONT	No	NA	NA	NA	NA	NA	NA
chr3:135318168	chr3-135318168-allele1212429-125	INS	124	NA	0.02193645990922844,0.0345821325648415,0.0496031746031746,0.008946322067594433,0.07464212678936605	0.00530708	NA	NA	NA	NA	NA	NA	NA	NA	NA	No	NA	HPRC,HGSVC,1KG-ONT	No	NA	NA	NA	NA	NA	NA
chr3:135318168	chr3-135318168-allele1212439-466	INS	465	NA	0.06354009077155824,0.012968299711815562,0.007936507936507936,0.004970178926441352,0.0408997955010225	0.0371748	NA	NA	NA	NA	NA	NA	NA	NA	NA	No	NA	HPRC,HGSVC,1KG-ONT	No	NA	NA	NA	NA	NA	NA
chr3:135318168	chr3-135318168-allele1212444-683	INS	682	NA	0.009833585476550681,0.001440922190201729,0.0,0.0,0.0	0.0157378	NA	NA	NA	NA	NA	NA	NA	NA	NA	No	NA	HPRC,HGSVC	No	NA	NA	NA	NA	NA	NA
chr3:135318168	chr3-135318168-allele1212443-590	INS	589	NA	0.012859304084720122,0.002881844380403458,0.001984126984126984,0.003976143141153081,0.0	0.0108774	NA	NA	NA	NA	NA	NA	NA	NA	NA	No	NA	HPRC,HGSVC	No	NA	NA	NA	NA	NA	NA
chr3:135318168	chr3-135318168-allele1212451-435	INS	434	NA	0.0007564296520423601,0.0,0.0,0.0,0.0	0.000918741	NA	NA	NA	NA	NA	NA	NA	NA	NA	No	NA	HPRC,HGSVC,1KG-ONT	No	NA	NA	NA	NA	NA	NA
chr3:135318168	chr3-135318168-allele1212432-249	INS	248	NA	0.03252647503782148,0.010086455331412104,0.00992063492063492,0.012922465208747515,0.015337423312883436	0.0113747	NA	NA	NA	NA	NA	NA	NA	NA	NA	No	NA	HPRC,HGSVC,1KG-ONT	No	NA	NA	NA	NA	NA	NA
chr3:135318168	chr3-135318168-allele1212450-652	INS	651	NA	0.0007564296520423601,0.0,0.0,0.0,0.0	0.000918741	NA	NA	NA	NA	NA	NA	NA	NA	NA	No	NA	HPRC,HGSVC	No	NA	NA	NA	NA	NA	NA
chr3:135318168	chr3-135318168-allele1212436-373	INS	372	NA	0.0037821482602118004,0.002881844380403458,0.007936507936507936,0.0,0.00408997955010225	NA	NA	NA	NA	NA	NA	NA	NA	NA	NA	No	NA	HPRC,HGSVC,1KG-ONT	No	NA	NA	NA	NA	NA	NA
chr3:135318168	chr3-135318168-allele1212441-528	INS	527	NA	0.02042360060514372,0.010086455331412104,0.001984126984126984,0.032803180914512925,0.007157464212678937	0.001194	NA	NA	NA	NA	NA	NA	NA	NA	NA	No	NA	HPRC,HGSVC,1KG-ONT	No	NA	NA	NA	NA	NA	NA
chr3:135318168	chr3-135318168-allele1212438-435	INS	434	NA	0.03555219364599092,0.18876080691642652,0.2152777777777778,0.030815109343936383,0.028629856850715747	0.0327736	NA	NA	NA	NA	NA	NA	NA	NA	NA	No	NA	HPRC,HGSVC,1KG-ONT	No	NA	NA	NA	NA	NA	NA
chr3:135318168	chr3-135318168-allele1212449-466	INS	465	NA	0.0007564296520423601,0.0,0.0,0.0,0.0	0.000918741	NA	NA	NA	NA	NA	NA	NA	NA	NA	No	NA	HPRC,HGSVC,1KG-ONT	No	NA	NA	NA	NA	NA	NA
chr3:135318168	chr3-135318168-allele1212431-218	INS	217	NA	0.037821482602118005,0.06628242074927954,0.005952380952380952,0.13518886679920478,0.018404907975460124	0.00281009	NA	NA	NA	NA	NA	NA	NA	NA	NA	No	NA	HPRC,HGSVC,1KG-ONT	No	NA	NA	NA	NA	NA	NA
chr3:135318168	chr3-135318168-allele1212428-94	INS	93	NA	0.1172465960665658,0.12536023054755044,0.21825396825396826,0.1481113320079523,0.22597137014314927	0.0152656	NA	NA	NA	NA	NA	NA	NA	NA	NA	No	NA	HPRC,HGSVC,1KG-ONT	No	NA	NA	NA	NA	NA	NA
chr3:135318168	chr3-135318168-allele1212433-280	INS	279	NA	0.057488653555219364,0.04755043227665706,0.0,0.07157057654075547,0.02965235173824131	0.00499713	NA	NA	NA	NA	NA	NA	NA	NA	NA	No	NA	HPRC,HGSVC,1KG-ONT	No	NA	NA	NA	NA	NA	NA
chr3:135318168	chr3-135318168-allele1212445-745	INS	744	NA	0.012859304084720122,0.002881844380403458,0.0,0.0,0.006134969325153374	0.0108774	NA	NA	NA	NA	NA	NA	NA	NA	NA	No	NA	HPRC,HGSVC	No	NA	NA	NA	NA	NA	NA
chr3:135318168	chr3-135318168-allele1212448-621	INS	620	NA	0.0037821482602118004,0.0,0.0,0.0,0.0	0.00663171	NA	NA	NA	NA	NA	NA	NA	NA	NA	No	NA	HPRC,HGSVC	No	NA	NA	NA	NA	NA	NA
chr3:135318168	chr3-135318168-allele1212435-342	INS	341	NA	0.009833585476550681,0.0,0.006944444444444444,0.004970178926441352,0.0	0.00379477	NA	NA	NA	NA	NA	NA	NA	NA	NA	No	NA	HPRC,HGSVC,1KG-ONT	No	NA	NA	NA	NA	NA	NA
chr3:135318168	chr3-135318168-allele1212442-559	INS	558	NA	0.0453857791225416,0.01729106628242075,0.025793650793650792,0.006958250497017893,0.014314928425357873	0.0178734	NA	NA	NA	NA	NA	NA	NA	NA	NA	No	NA	HPRC,HGSVC,1KG-ONT	No	NA	NA	NA	NA	NA	NA
chr3:135318168	chr3-135318168-allele1212427-63	INS	62	NA	0.0007564296520423601,0.0,0.0,0.0009940357852882703,0.0	NA	NA	NA	NA	NA	NA	NA	NA	NA	NA	No	NA	No	No	NA	NA	NA	NA	NA	NA
chr3:135318258	chr3-135318258-allele1212460-125	INS	124	NA	0.0015128593040847202,0.0,0.010912698412698412,0.0,0.0	NA	NA	NA	NA	NA	NA	NA	NA	NA	NA	No	NA	HPRC,HGSVC,1KG-ONT	No	NA	NA	NA	NA	NA	NA
chr3:135318258	chr3-135318258-allele1212458-63	INS	62	NA	0.0037821482602118004,0.0,0.0,0.0,0.0	0.00663171	NA	NA	NA	NA	NA	NA	NA	NA	NA	No	NA	No	No	NA	NA	NA	NA	NA	NA
chr3:135318258	chr3-135318258-allele1212457-187	INS	186	NA	0.0022692889561270802,0.0,0.0,0.0,0.0	0.00377908	NA	NA	NA	NA	NA	NA	NA	NA	NA	No	NA	HPRC,HGSVC,1KG-ONT	No	NA	NA	NA	NA	NA	NA
chr3:135318289	chr3-135318289-allele1212467-249	INS	248	NA	0.0037821482602118004,0.0,0.0,0.0,0.0	0.00663171	NA	NA	NA	NA	NA	NA	NA	NA	NA	No	NA	HPRC,HGSVC,1KG-ONT	No	NA	NA	NA	NA	NA	NA
chr3:135318289	chr3-135318289-allele1212474-280	INS	279	NA	0.0022692889561270802,0.0,0.0,0.0,0.0	0.00377908	NA	NA	NA	NA	NA	NA	NA	NA	NA	No	NA	HPRC,HGSVC,1KG-ONT	No	NA	NA	NA	NA	NA	NA
chr3:135318289	chr3-135318289-allele1212464-156	INS	155	NA	0.025718608169440244,0.002881844380403458,0.000992063492063492,0.0,0.0010224948875255625	0.0388441	NA	NA	NA	NA	NA	NA	NA	NA	NA	No	NA	HPRC,HGSVC,1KG-ONT	No	NA	NA	NA	NA	NA	NA
chr3:135318289	chr3-135318289-allele1212473-218	INS	217	NA	0.0007564296520423601,0.0,0.0,0.0,0.0	0.000918741	NA	NA	NA	NA	NA	NA	NA	NA	NA	No	NA	HPRC,HGSVC,1KG-ONT	No	NA	NA	NA	NA	NA	NA
chr3:135318289	chr3-135318289-allele1212468-249	INS	248	NA	0.0015128593040847202,0.0,0.0,0.0,0.0	0.00234988	NA	NA	NA	NA	NA	NA	NA	NA	NA	No	NA	HPRC,HGSVC,1KG-ONT	No	NA	NA	NA	NA	NA	NA
chr3:135318289	chr3-135318289-allele1212466-187	INS	186	NA	0.00832072617246596,0.001440922190201729,0.0,0.0,0.0	0.0129393	NA	NA	NA	NA	NA	NA	NA	NA	NA	No	NA	HPRC,HGSVC,1KG-ONT	No	NA	NA	NA	NA	NA	NA
chr3:135318320	chr3-135318320-allele1212491-311	INS	310	NA	0.0,0.0,0.0,0.0019880715705765406,0.0	NA	NA	NA	NA	NA	NA	NA	NA	NA	NA	No	NA	HPRC,HGSVC,1KG-ONT	No	NA	NA	NA	NA	NA	NA
chr3:135318320	chr3-135318320-allele1212482-218	INS	217	NA	0.0007564296520423601,0.004322766570605188,0.0,0.004970178926441352,0.0	4.4099e-05	NA	NA	NA	NA	NA	NA	NA	NA	NA	No	NA	HPRC,HGSVC,1KG-ONT	No	NA	NA	NA	NA	NA	NA
chr3:135318320	chr3-135318320-allele1212485-218	INS	217	NA	0.0007564296520423601,0.001440922190201729,0.0,0.0,0.0	NA	NA	NA	NA	NA	NA	NA	NA	NA	NA	No	NA	HPRC,HGSVC,1KG-ONT	No	NA	NA	NA	NA	NA	NA
chr3:135318320	chr3-135318320-allele1212479-311	INS	310	NA	0.0030257186081694403,0.03890489913544669,0.013888888888888888,0.03578528827037773,0.006134969325153374	0.0105451	NA	NA	NA	NA	NA	NA	NA	NA	NA	No	NA	HPRC,HGSVC,1KG-ONT	No	NA	NA	NA	NA	NA	NA
chr3:135318320	chr3-135318320-allele1212486-342	INS	341	NA	0.0037821482602118004,0.0,0.0,0.0,0.0	0.00663171	NA	NA	NA	NA	NA	NA	NA	NA	NA	No	NA	HPRC,HGSVC,1KG-ONT	No	NA	NA	NA	NA	NA	NA
chr3:135318320	chr3-135318320-allele1212481-311	INS	310	NA	0.0,0.001440922190201729,0.0,0.002982107355864811,0.0	0.000224143	NA	NA	NA	NA	NA	NA	NA	NA	NA	No	NA	HPRC,HGSVC,1KG-ONT	No	NA	NA	NA	NA	NA	NA
chr3:135318320	chr3-135318320-allele1212480-280	INS	279	NA	0.009077155824508321,0.03890489913544669,0.0,0.05964214711729622,0.00408997955010225	0.00547727	NA	NA	NA	NA	NA	NA	NA	NA	NA	No	NA	HPRC,HGSVC,1KG-ONT	No	NA	NA	NA	NA	NA	NA
chr3:135318320	chr3-135318320-allele1212484-249	INS	248	NA	0.0,0.004322766570605188,0.0,0.0019880715705765406,0.0	0.000408842	NA	NA	NA	NA	NA	NA	NA	NA	NA	No	NA	HPRC,HGSVC,1KG-ONT	No	NA	NA	NA	NA	NA	NA
chr3:135318320	chr3-135318320-allele1212487-311	INS	310	NA	0.0,0.0,0.0,0.0009940357852882703,0.0	NA	NA	NA	NA	NA	NA	NA	NA	NA	NA	No	NA	HPRC,HGSVC,1KG-ONT	No	NA	NA	NA	NA	NA	NA
chr3:135362148	chr3-135362148-allele1212821-319	INS	318	NA	0.037065052950075644,0.004322766570605188,0.0,0.0009940357852882703,0.0	0.0590854	NA	NA	NA	NA	NA	NA	NA	NA	NA	No	NA	HPRC,HGSVC,1KG-ONT	Yes	NA	NA	NA	NA	NA	NA
chr3:135362148	chr3-135362148-allele1212823-318	INS	317	NA	0.0015128593040847202,0.0,0.0,0.0,0.0	0.00234988	NA	NA	NA	NA	NA	NA	NA	NA	NA	No	NA	HPRC,HGSVC,1KG-ONT	Yes	NA	NA	NA	NA	NA	NA
chr3:135362148	chr3-135362148-allele1212822-338	INS	337	NA	0.0022692889561270802,0.0,0.0,0.0,0.0	0.00377908	NA	NA	NA	NA	NA	NA	NA	NA	NA	No	NA	HPRC,HGSVC,1KG-ONT	Yes	NA	NA	NA	NA	NA	NA
chr3:135412173	chr3-135412173-allele1213221-309	INS	308	NA	0.0007564296520423601,0.002881844380403458,0.0,0.0,0.0	NA	NA	NA	NA	NA	NA	NA	NA	NA	NA	No	NA	HPRC	Yes	NA	NA	NA	NA	NA	NA
chr3:135421492	chr3-135421492-allele1213309-75	INS	74	NA	0.0113464447806354,0.0,0.0,0.0009940357852882703,0.0	0.0184731	NA	NA	NA	NA	NA	NA	NA	NA	NA	No	NA	HPRC,HGSVC,1KG-ONT	Yes	NA	NA	NA	NA	NA	NA
chr3:135421492	chr3-135421492-allele1213307-77	INS	76	NA	0.00529500756429652,0.025936599423631124,0.001984126984126984,0.0009940357852882703,0.002044989775051125	NA	NA	NA	NA	NA	NA	NA	NA	NA	NA	No	NA	HPRC,HGSVC,1KG-ONT	Yes	NA	NA	NA	NA	NA	NA
chr3:135421492	chr3-135421492-allele1213299-73	INS	72	NA	0.6059001512859304,0.5461095100864554,0.7916666666666666,0.6272365805168986,0.6779141104294478	0.00860196	NA	NA	NA	NA	NA	NA	NA	NA	NA	No	NA	HPRC,HGSVC,1KG-ONT	Yes	NA	NA	NA	NA	NA	NA
chr3:135421492	chr3-135421492-allele1213305-159	INS	158	NA	0.0015128593040847202,0.0,0.0,0.0009940357852882703,0.0	0.00077342	NA	NA	NA	NA	NA	NA	NA	NA	NA	No	NA	HPRC	Yes	NA	NA	NA	NA	NA	NA
chr3:135421492	chr3-135421492-allele1213301-83	INS	82	NA	0.02118003025718608,0.001440922190201729,0.005952380952380952,0.002982107355864811,0.018404907975460124	0.00778138	NA	NA	NA	NA	NA	NA	NA	NA	NA	No	NA	HPRC,HGSVC,1KG-ONT	Yes	NA	NA	NA	NA	NA	NA
chr3:135421492	chr3-135421492-allele1213304-105	INS	104	NA	0.0264750378214826,0.002881844380403458,0.002976190476190476,0.0009940357852882703,0.0	0.0366737	NA	NA	NA	NA	NA	NA	NA	NA	NA	No	NA	HPRC,HGSVC,1KG-ONT	Yes	NA	NA	NA	NA	NA	NA
chr3:135421492	chr3-135421492-allele1213303-137	INS	136	NA	0.0007564296520423601,0.0,0.0,0.0,0.0	0.000918741	NA	NA	NA	NA	NA	NA	NA	NA	NA	No	NA	HPRC,HGSVC	Yes	NA	NA	NA	NA	NA	NA
chr3:135421492	chr3-135421492-allele1213311-73	INS	72	NA	0.0007564296520423601,0.0,0.0,0.0,0.0	0.000918741	NA	NA	NA	NA	NA	NA	NA	NA	NA	No	NA	HPRC,HGSVC,1KG-ONT	Yes	NA	NA	NA	NA	NA	NA
chr3:135421492	chr3-135421492-allele1213308-99	INS	98	NA	0.0007564296520423601,0.0,0.0,0.0,0.0	0.000918741	NA	NA	NA	NA	NA	NA	NA	NA	NA	No	NA	HPRC,HGSVC,1KG-ONT	Yes	NA	NA	NA	NA	NA	NA
chr3:135421492	chr3-135421492-allele1213306-72	INS	71	NA	0.0045385779122541605,0.004322766570605188,0.017857142857142856,0.0,0.009202453987730062	0.000340243	NA	NA	NA	NA	NA	NA	NA	NA	NA	No	NA	HPRC,HGSVC,1KG-ONT	Yes	NA	NA	NA	NA	NA	NA
chr3:135421492	chr3-135421492-allele1213302-115	INS	114	NA	0.046142208774583963,0.010086455331412104,0.0,0.0009940357852882703,0.0	0.0677298	NA	NA	NA	NA	NA	NA	NA	NA	NA	No	NA	HPRC,HGSVC	Yes	NA	NA	NA	NA	NA	NA
chr3:135421503	chr3-135421503-allele1213316-71	INS	70	NA	0.0007564296520423601,0.03602305475504323,0.001984126984126984,0.06759443339960239,0.09100204498977506	0.0327531	NA	NA	NA	NA	NA	NA	NA	NA	NA	No	NA	HPRC,HGSVC,1KG-ONT	Yes	NA	NA	NA	NA	NA	NA
chr3:135421510	chr3-135421510-allele1213318-77	INS	76	NA	0.20499243570347958,0.29394812680115273,0.125,0.16500994035785288,0.19631901840490798	0.0005414	NA	NA	NA	NA	NA	NA	NA	NA	NA	No	NA	HPRC,HGSVC,1KG-ONT	Yes	NA	NA	NA	NA	NA	NA
chr3:135507670	chr3-135507670-allele1213952-94	INS	93	NA	0.009077155824508321,0.002881844380403458,0.022817460317460316,0.003976143141153081,0.002044989775051125	NA	NA	NA	NA	NA	NA	NA	NA	NA	NA	No	NA	1KG-ONT	Yes	NA	NA	NA	NA	NA	NA
chr3:135549861	chr3-135549861-allele1214305-86	INS	85	NA	0.0030257186081694403,0.001440922190201729,0.0,0.0,0.0010224948875255625	0.00206069	NA	NA	NA	NA	NA	NA	NA	NA	NA	No	NA	No	Yes	NA	NA	NA	NA	NA	NA
chr3:135570587	chr3-135570587-allele1214494-1	DEL	87	NA	0.12102874432677761,0.020172910662824207,0.0,0.0,0.0	0.181677	NA	NA	NA	NA	NA	NA	NA	NA	NA	No	NA	HPRC,HGSVC,1KG-ONT	Yes	NA	NA	NA	NA	NA	NA
chr3:135681495	chr3-135681495-allele1215381-308	INS	307	NA	0.05597579425113464,0.010086455331412104,0.0,0.0019880715705765406,0.0010224948875255625	0.081262	NA	NA	NA	NA	NA	NA	NA	NA	NA	No	NA	HPRC,HGSVC,1KG-ONT	Yes	NA	NA	NA	NA	NA	NA
chr3:135681495	chr3-135681495-allele1215382-309	INS	308	NA	0.0045385779122541605,0.0,0.0,0.0,0.0	0.00805514	NA	NA	NA	NA	NA	NA	NA	NA	NA	No	NA	HPRC,HGSVC,1KG-ONT	Yes	NA	NA	NA	NA	NA	NA
chr3:135681495	chr3-135681495-allele1215383-307	INS	306	NA	0.0015128593040847202,0.0,0.0,0.0,0.0	0.00234988	NA	NA	NA	NA	NA	NA	NA	NA	NA	No	NA	HPRC,HGSVC,1KG-ONT	Yes	NA	NA	NA	NA	NA	NA
chr3:135892275	chr3-135892275-allele1216011-1	DEL	2337	NA	0.0007564296520423601,0.0,0.0,0.0,0.0	0.000918741	NA	NA	NA	NA	NA	NA	NA	NA	NA	No	NA	HGSVC	Yes	NA	NA	NA	NA	NA	NA
chr3:135978191	chr3-135978191-allele1216441-1	DEL	4110	NA	0.046142208774583963,0.0,0.0,0.0009940357852882703,0.0	0.0812719	PPP2R3A(2.8102e-17, 0.891)	NA	NA	NA	NA	NA	NA	NA	enhancer	No	NA	HPRC,1KG-ONT	Yes	NA	NA	NA	NA	NA	NA
chr3:136068737	chr3-136068737-allele1217147-1	DEL	87	NA	0.024962178517397883,0.0,0.0,0.0,0.0	0.0457152	PPP2R3A(2.8102e-17, 0.891)	NA	NA	NA	NA	NA	NA	NA	enhancer	No	NA	HGSVC	Yes	NA	NA	NA	NA	NA	NA
chr3:136239731	chr3-136239731-allele1218607-111	INS	110	NA	0.006051437216338881,0.0,0.0,0.0,0.0	0.0107687	NA	NA	NA	NA	NA	NA	NA	NA	NA	No	NA	HPRC,HGSVC,1KG-ONT	Yes	NA	NA	NA	NA	NA	NA
chr3:136253438	chr3-136253438-allele1218689-1	DEL	1148	NA	0.0,0.001440922190201729,0.000992063492063492,0.004970178926441352,0.0	0.000778337	PCCB(0.00011332, 0.843)	PCCB(0.00011332, 0.843)	NA	NA	NA	NA	NA	NA	NA	No	NA	No	Yes	NA	NA	NA	NA	NA	NA
chr3:136264440	chr3-136264440-allele1218778-53	INS	52	NA	0.0015128593040847202,0.010086455331412104,0.0,0.015904572564612324,0.013292433537832311	0.00400429	PCCB(0.00011332, 0.843)	PCCB(0.00011332, 0.843)	NA	NA	NA	NA	NA	NA	NA	No	NA	No	No	NA	NA	NA	NA	NA	NA
chr3:136266415	chr3-136266415-allele1218844-159	INS	158	NA	0.04084720121028744,0.004322766570605188,0.05257936507936508,0.0,0.00408997955010225	0.0129377	PCCB(0.00011332, 0.843)	PCCB(0.00011332, 0.843)	NA	NA	NA	NA	NA	NA	NA	No	NA	HGSVC,1KG-ONT	Yes	NA	NA	NA	NA	NA	NA
chr3:136299450	chr3-136299450-allele1219143-111	INS	110	NA	0.04311649016641452,0.005763688760806916,0.0,0.009940357852882704,0.00408997955010225	0.0475548	PCCB(0.00011332, 0.843)	PCCB(0.00011332, 0.843)	NA	NA	NA	NA	NA	NA	NA	No	NA	HPRC,HGSVC,1KG-ONT	No	NA	NA	NA	NA	NA	NA
chr3:136299450	chr3-136299450-allele1219144-1	DEL	116	NA	0.018154311649016642,0.0,0.0,0.0009940357852882703,0.0	0.0310849	PCCB(0.00011332, 0.843)	PCCB(0.00011332, 0.843)	NA	NA	NA	NA	NA	NA	NA	No	NA	No	Yes	NA	NA	NA	NA	NA	NA
chr3:136299460	chr3-136299460-allele1219145-1	DEL	72	NA	0.036308623298033284,0.002881844380403458,0.0,0.003976143141153081,0.005112474437627812	0.0458202	PCCB(0.00011332, 0.843)	PCCB(0.00011332, 0.843)	NA	NA	NA	NA	NA	NA	NA	No	NA	HPRC,HGSVC,1KG-ONT	No	NA	NA	NA	NA	NA	NA
chr3:136299462	chr3-136299462-allele1219147-1	DEL	76	0.958267	0.45612708018154313,0.21469740634005763,0.008928571428571428,0.2952286282306163,0.3006134969325153	0.147192	PCCB(0.00011332, 0.843)	PCCB(0.00011332, 0.843)	NA	NA	NA	NA	NA	NA	NA	No	NA	HPRC,HGSVC,1KG-ONT	No	NA	Cognitive performance(PCCB, rs60614489, 5E-8, 0.8718574403178878),Sleep duration(PCCB, rs9843801, 6E-10, 0.7965393466333672)	Degeneration of thoracic intervertebral disc(0.91%, 2.99%, 0.3, [0.1;0.9], 0.043836),Displacement of cervical intervertebral disc without myelopathy(0.91%, 2.99%, 0.3, [0.1;0.9], 0.043836),Eczema(0.91%, 3.32%, 0.27, [0.09;0.79], 0.014457),Hearing loss(6.22%, 2.66%, 2.43, [1.11;5.31], 0.021081),Hidradenitis(2.19%, 0.33%, 6.73, [0.87;52.0], 0.039732),IgE-mediated allergic asthma(3.84%, 1.00%, 3.97, [1.17;13.41], 0.016561),Impingement syndrome of shoulder region(2.19%, 5.65%, 0.38, [0.18;0.8], 0.010202),Iron deficiency anemia(17.18%, 11.63%, 1.58, [1.04;2.39], 0.035624),Kidney stone(2.74%, 6.98%, 0.38, [0.19;0.74], 0.006672),Leukocytosis(4.57%, 7.97%, 0.55, [0.31;0.99], 0.046338),Panic disorder without agoraphobia(4.39%, 1.66%, 2.72, [1.03;7.2], 0.046634),Renal disorder due to type 2 diabetes mellitus(2.74%, 0.33%, 8.46, [1.11;64.35], 0.014879),Solitary cyst of breast(2.93%, 5.98%, 0.47, [0.24;0.94], 0.042601),Menopausal syndrome(3.98%, 8.02%, 0.48, [0.24;0.96], 0.0395)	NA	NA	NA
chr3:136299502	chr3-136299502-allele1219149-113	INS	112	NA	0.02798789712556732,0.007204610951008645,0.0,0.005964214711729622,0.0	0.0317754	PCCB(0.00011332, 0.843)	PCCB(0.00011332, 0.843)	NA	NA	NA	NA	NA	NA	NA	No	NA	HPRC,HGSVC,1KG-ONT	No	NA	NA	NA	NA	NA	NA
chr3:136299538	chr3-136299538-allele1219153-1	DEL	80	NA	0.039334341906202726,0.007204610951008645,0.051587301587301584,0.005964214711729622,0.0081799591002045	0.00785398	PCCB(0.00011332, 0.843)	PCCB(0.00011332, 0.843)	NA	NA	NA	NA	NA	NA	NA	No	NA	HPRC,HGSVC,1KG-ONT	No	NA	NA	NA	NA	NA	NA
chr3:136299566	chr3-136299566-allele1219159-1	DEL	180	NA	0.006051437216338881,0.001440922190201729,0.0,0.006958250497017893,0.0	0.00178634	PCCB(0.00011332, 0.843)	PCCB(0.00011332, 0.843)	NA	NA	NA	NA	NA	NA	NA	No	NA	No	Yes	NA	NA	NA	NA	NA	NA
chr3:136299578	chr3-136299578-allele1219160-73	INS	72	NA	0.0264750378214826,0.0,0.0,0.0019880715705765406,0.0	0.0440449	PCCB(0.00011332, 0.843)	PCCB(0.00011332, 0.843)	NA	NA	NA	NA	NA	NA	NA	No	NA	HPRC,HGSVC	No	NA	NA	NA	NA	NA	NA
chr3:136299598	chr3-136299598-allele1219161-113	INS	112	NA	0.009077155824508321,0.002881844380403458,0.0,0.0,0.0010224948875255625	0.0108499	PCCB(0.00011332, 0.843)	PCCB(0.00011332, 0.843)	NA	NA	NA	NA	NA	NA	NA	No	NA	HPRC,HGSVC,1KG-ONT	No	NA	NA	NA	NA	NA	NA
chr3:136299756	chr3-136299756-allele1219176-537	INS	536	NA	0.0,0.0,0.0,0.004970178926441352,0.0	0.000408842	PCCB(0.00011332, 0.843)	PCCB(0.00011332, 0.843)	NA	NA	NA	NA	NA	NA	NA	No	NA	No	No	NA	NA	NA	NA	NA	NA
chr3:136299756	chr3-136299756-allele1219173-277	INS	276	NA	0.006051437216338881,0.0,0.0,0.0,0.0	0.0107687	PCCB(0.00011332, 0.843)	PCCB(0.00011332, 0.843)	NA	NA	NA	NA	NA	NA	NA	No	NA	1KG-ONT	No	NA	NA	NA	NA	NA	NA
chr3:136299756	chr3-136299756-allele1219169-237	INS	236	NA	0.024205748865355523,0.001440922190201729,0.008928571428571428,0.0009940357852882703,0.00408997955010225	0.0209846	PCCB(0.00011332, 0.843)	PCCB(0.00011332, 0.843)	NA	NA	NA	NA	NA	NA	NA	No	NA	1KG-ONT	No	NA	NA	NA	NA	NA	NA
chr3:136299756	chr3-136299756-allele1219171-137	INS	136	NA	0.00529500756429652,0.001440922190201729,0.051587301587301584,0.0,0.00408997955010225	0.00358361	PCCB(0.00011332, 0.843)	PCCB(0.00011332, 0.843)	NA	NA	NA	NA	NA	NA	NA	No	NA	HPRC,HGSVC,1KG-ONT	No	NA	NA	NA	NA	NA	NA
chr3:136302171	chr3-136302171-allele1219204-1	DEL	5185	0.871236	0.05068078668683813,0.49855907780979825,0.6369047619047619,0.3866799204771372,0.46421267893660534	0.335548	PCCB(0.00011332, 0.843)	PCCB(0.00011332, 0.843)	NA	NA	NA	NA	NA	NA	CTCF_binding_site,open_chromatin_region	No	NA	HPRC,HGSVC,1KG-ONT	Yes	ENSG00000114054.14(1.8756454946783115e-05),ENSG00000273486.1(8.267683759241802e-05)	Neuroticism conditioned on Townsend deprivation index (multi-trait conditioning and joint analysis)(RPL31P23 - PCCB, rs1279831, 3E-8, 0.6548261865213194),Atrial fibrillation(RPL31P23 - PCCB, rs642075, 5E-16, 0.653253154263294),Worry(PCCB, rs589092, 1E-8, 0.6776058288707085),Neuroticism(PCCB, rs12488721, 3E-11, 0.7511179925250576),Neuroticism(PCCB, rs12488721, 3E-14, 0.7511179925250576),Worry too long after an embarrassing experience(PCCB, rs12488721, 2E-9, 0.7511179925250576),Worry(PCCB, rs480330, 1E-11, 0.7205548620691109),Total bilirubin levels(PCCB, rs553018, 3E-16, 0.698509528862706),Neuroticism(STAG1, rs655836, 8E-15, 0.729156839358749),Well-being spectrum (multivariate analysis)(STAG1, rs655836, 4E-8, 0.729156839358749),Neurociticism(STAG1, rs10935181, 1E-12, 0.6992122293109942),High density lipoprotein cholesterol levels(STAG1, rs711972, 1E-8, 0.6802485766050945)	Adhesive capsulitis of left shoulder(2.98%, 0.88%, 3.45, [1.04;11.43], 0.047473),Benign neoplasm of soft tissue(5.95%, 2.65%, 2.33, [1.05;5.14], 0.049475),Bronchiectasis(3.57%, 1.18%, 3.11, [1.07;9.09], 0.040707),Cerebral infarction due to thrombosis of cerebral arteries(4.17%, 1.03%, 4.18, [1.45;12.09], 0.010393),Chronic rhinitis(10.71%, 5.88%, 1.92, [1.07;3.44], 0.038768),Human papilloma virus infection(2.98%, 0.74%, 4.14, [1.19;14.47], 0.030721),Irritable bowel syndrome(8.33%, 3.53%, 2.49, [1.26;4.92], 0.011488),Lumbar spondylosis(5.95%, 11.76%, 0.48, [0.24;0.94], 0.034823),Lumbar spondylosis with myelopathy(0.60%, 3.53%, 0.16, [0.02;1.22], 0.041986),Metabolic syndrome X(5.36%, 1.91%, 2.9, [1.22;6.91], 0.02488),Migraine with aura(5.95%, 2.06%, 3.01, [1.31;6.9], 0.015329),Otitis media(10.12%, 5.00%, 2.14, [1.16;3.93], 0.017747),Periapical abscess(4.76%, 1.47%, 3.35, [1.3;8.62], 0.014411),Psoriasis(3.57%, 1.03%, 3.56, [1.18;10.74], 0.027715),Pure hyperglyceridemia(3.57%, 0.88%, 4.16, [1.33;13.07], 0.017796),Radial styloid tenosynovitis(5.36%, 1.62%, 3.44, [1.4;8.45], 0.008591),Synovial cyst of knee(4.17%, 1.18%, 3.65, [1.31;10.22], 0.016281),Transient cerebral ischemia(4.17%, 1.18%, 3.65, [1.31;10.22], 0.016281),Tubulointerstitial nephritis(2.98%, 0.74%, 4.14, [1.19;14.47], 0.030721),Venous varices(2.98%, 0.88%, 3.45, [1.04;11.43], 0.047473),Vitreous degeneration(5.36%, 1.76%, 3.15, [1.31;7.61], 0.021616),Inflammatory disease of female genital structure(4.84%, 1.63%, 3.06, [1.04;9.0], 0.043837)	NA	NA	NA
chr3:136316777	chr3-136316777-allele1219324-73	INS	72	NA	0.0,0.0,0.0,0.0,0.002044989775051125	NA	PCCB(0.00011332, 0.843)	PCCB(0.00011332, 0.843)	NA	NA	NA	NA	NA	NA	NA	No	NA	HGSVC	Yes	NA	NA	NA	NA	NA	NA
chr3:136376016	chr3-136376016-allele1219648-51	INS	50	NA	0.0,0.0,0.00496031746031746,0.0,0.0	0.000408842	STAG1(1.0, 0.159)	STAG1(1.0, 0.159)	STAG1(1.0, 0.159)	NA	NA	NA	NA	NA	NA	No	NA	No	No	NA	NA	NA	NA	NA	NA
chr3:136463249	chr3-136463249-allele1220020-323	INS	322	NA	0.00680786686838124,0.0,0.0,0.0,0.0	0.0123139	STAG1(1.0, 0.159)	STAG1(1.0, 0.159)	STAG1(1.0, 0.159)	NA	NA	NA	NA	NA	NA	No	NA	No	Yes	NA	NA	NA	NA	NA	NA
chr3:136463770	chr3-136463770-allele1220060-1	DEL	831	NA	0.0022692889561270802,0.004322766570605188,0.0,0.0,0.0	0.000371588	STAG1(1.0, 0.159)	STAG1(1.0, 0.159)	STAG1(1.0, 0.159)	NA	NA	NA	NA	NA	enhancer	No	NA	No	Yes	NA	NA	NA	NA	NA	NA
chr3:136471120	chr3-136471120-allele1220152-316	INS	315	NA	0.0,0.0,0.007936507936507936,0.0019880715705765406,0.0010224948875255625	0.00151771	STAG1(1.0, 0.159)	STAG1(1.0, 0.159)	STAG1(1.0, 0.159)	NA	NA	NA	NA	NA	NA	No	NA	HPRC	Yes	NA	NA	NA	NA	NA	NA
chr3:136565011	chr3-136565011-allele1221048-57	INS	56	NA	0.0,0.002881844380403458,0.0,0.005964214711729622,0.011247443762781187	0.00299801	STAG1(1.0, 0.159)	STAG1(1.0, 0.159)	STAG1(1.0, 0.159)	NA	NA	NA	NA	NA	NA	No	NA	HPRC,HGSVC,1KG-ONT	Yes	NA	NA	NA	NA	NA	NA
chr3:136565011	chr3-136565011-allele1221046-53	INS	52	NA	0.0022692889561270802,0.0,0.012896825396825396,0.002982107355864811,0.0010224948875255625	7.46919e-05	STAG1(1.0, 0.159)	STAG1(1.0, 0.159)	STAG1(1.0, 0.159)	NA	NA	NA	NA	NA	NA	No	NA	HPRC,HGSVC,1KG-ONT	Yes	NA	NA	NA	NA	NA	NA
chr3:136687455	chr3-136687455-allele1221956-169	INS	168	NA	0.0045385779122541605,0.0,0.0,0.0,0.006134969325153374	0.00117286	STAG1(1.0, 0.159)	STAG1(1.0, 0.159)	STAG1(1.0, 0.159)	NA	NA	NA	NA	NA	NA	No	NA	No	Yes	NA	NA	NA	NA	NA	NA
chr3:136702141	chr3-136702141-allele1222097-769	INS	768	NA	0.0022692889561270802,0.0,0.0,0.0009940357852882703,0.0	0.0019853	STAG1(1.0, 0.159)	STAG1(1.0, 0.159)	STAG1(1.0, 0.159)	NA	NA	NA	NA	NA	NA	No	NA	No	No	NA	NA	NA	NA	NA	NA
chr3:136714958	chr3-136714958-allele1222197-1	DEL	58	0.853366	0.00680786686838124,0.11095100864553314,0.01488095238095238,0.15308151093439365,0.10020449897750511	0.0546867	STAG1(1.0, 0.159)	STAG1(1.0, 0.159)	STAG1(1.0, 0.159)	NA	NA	NA	NA	NA	NA	No	NA	HPRC,HGSVC,1KG-ONT	No	NA	Fibrinogen levels or tissue plasminogen activator levels (pleiotropy)(STAG1-DT, rs13075615, 6E-12, 0.7574151761170232),Myocardial infarction(STAG1-DT, rs13075615, 6E-9, 0.7574151761170232),Predicted visceral adipose tissue(STAG1-DT, rs13075615, 4E-10, 0.7574151761170232)	Autonomic neuropathy due to type 2 diabetes mellitus(5.00%, 0.89%, 5.87, [1.48;23.32], 0.028278),Benign neoplasm of skin of trunk(8.33%, 2.16%, 4.12, [1.47;11.6], 0.01549),Congestive heart failure(11.67%, 4.95%, 2.54, [1.08;5.94], 0.037167),Diplopia(6.67%, 1.02%, 6.96, [2.04;23.84], 0.00731),Epilepsy(6.67%, 1.78%, 3.95, [1.26;12.4], 0.032754),Gastritis(15.00%, 5.96%, 2.78, [1.29;5.99], 0.01298),Hearing loss(11.67%, 4.44%, 2.84, [1.21;6.7], 0.023475),Hypokalemia(18.33%, 9.77%, 2.07, [1.04;4.15], 0.046433),Impacted cerumen(16.67%, 8.25%, 2.23, [1.08;4.59], 0.034418),Low blood pressure(8.33%, 2.79%, 3.17, [1.15;8.68], 0.036081),Non-neoplastic nevus(6.67%, 1.14%, 6.18, [1.85;20.7], 0.010004),Osteoarthrosis of the carpometacarpal joint of the thumb(8.33%, 1.65%, 5.42, [1.86;15.75], 0.006285),Otitis media(13.33%, 5.46%, 2.67, [1.19;5.96], 0.022049),Polyneuropathy due to type 2 diabetes mellitus(11.67%, 2.79%, 4.6, [1.88;11.25], 0.002834),Regular astigmatism(8.33%, 3.05%, 2.89, [1.06;7.88], 0.047577),Scar conditions and fibrosis of skin(10.00%, 2.92%, 3.7, [1.44;9.46], 0.012828),Systemic lupus erythematosus(8.33%, 1.78%, 5.03, [1.75;14.47], 0.008071),Systolic heart failure(5.00%, 1.02%, 5.13, [1.33;19.87], 0.036954),Verruca vulgaris(11.67%, 3.43%, 3.72, [1.55;8.95], 0.007359),Benign prostatic hyperplasia(33.33%, 10.34%, 4.33, [1.35;13.89], 0.021289)	NA	NA	NA
chr3:136796309	chr3-136796309-allele1222630-1	DEL	2560	NA	0.02723146747352496,0.001440922190201729,0.0,0.0,0.0	0.0475739	NA	NA	NA	NA	NA	NA	NA	NA	NA	No	ID=chr3_136797177_136797202;MOTIFS=AAAAC;STRUC=(AAAAC)n	1KG-ONT	Yes	NA	NA	NA	NA	NA	NA
chr3:136867073	chr3-136867073-allele1223184-1	DEL	64	NA	0.0030257186081694403,0.0,0.0,0.0,0.0	0.00520636	NCK1(0.0090863, 0.72)	NA	NA	NA	NA	NA	NA	NA	NA	No	NA	HPRC,HGSVC,1KG-ONT	No	NA	NA	NA	NA	NA	NA
chr3:136867089	chr3-136867089-allele1223193-1	DEL	52	NA	0.0030257186081694403,0.0,0.0,0.0,0.0	0.00520636	NCK1(0.0090863, 0.72)	NA	NA	NA	NA	NA	NA	NA	NA	No	NA	HPRC,HGSVC,1KG-ONT	No	NA	NA	NA	NA	NA	NA
chr3:136879864	chr3-136879864-allele1223323-72	INS	71	NA	0.0022692889561270802,0.0,0.0,0.0,0.0	0.00377908	NCK1(0.0090863, 0.72)	NA	NA	NA	NA	NA	NA	NA	NA	No	NA	HGSVC	Yes	NA	NA	NA	NA	NA	NA
chr3:136893185	chr3-136893185-allele1223460-117	INS	116	NA	0.006051437216338881,0.0,0.0,0.0,0.0	0.0108963	NCK1(0.0090863, 0.72)	NA	NA	NA	NA	NA	NA	NA	NA	No	NA	HPRC,HGSVC,1KG-ONT	Yes	NA	NA	NA	NA	NA	NA
chr3:136893185	chr3-136893185-allele1223461-125	INS	124	NA	0.0,0.001440922190201729,0.000992063492063492,0.0,0.0	NA	NCK1(0.0090863, 0.72)	NA	NA	NA	NA	NA	NA	NA	NA	No	NA	HPRC,HGSVC,1KG-ONT	Yes	NA	NA	NA	NA	NA	NA
chr3:136893196	chr3-136893196-allele1223470-103	INS	102	NA	0.0015128593040847202,0.0,0.0,0.006958250497017893,0.005112474437627812	NA	NCK1(0.0090863, 0.72)	NA	NA	NA	NA	NA	NA	NA	NA	No	NA	HPRC,HGSVC,1KG-ONT	Yes	NA	NA	NA	NA	NA	NA
chr3:136893196	chr3-136893196-allele1223466-101	INS	100	NA	0.024205748865355523,0.004322766570605188,0.0,0.0,0.0	0.0379866	NCK1(0.0090863, 0.72)	NA	NA	NA	NA	NA	NA	NA	NA	No	NA	HPRC,HGSVC,1KG-ONT	Yes	NA	NA	NA	NA	NA	NA
chr3:136893196	chr3-136893196-allele1223471-99	INS	98	NA	0.0015128593040847202,0.0,0.0,0.0,0.0	0.00234988	NCK1(0.0090863, 0.72)	NA	NA	NA	NA	NA	NA	NA	NA	No	NA	HPRC,HGSVC,1KG-ONT	Yes	NA	NA	NA	NA	NA	NA
chr3:136893196	chr3-136893196-allele1223465-107	INS	106	NA	0.4863842662632375,0.20461095100864554,0.2728174603174603,0.23161033797216699,0.254601226993865	0.126749	NCK1(0.0090863, 0.72)	NA	NA	NA	NA	NA	NA	NA	NA	No	NA	HPRC,HGSVC,1KG-ONT	Yes	NA	NA	NA	NA	NA	NA
chr3:136893196	chr3-136893196-allele1223467-109	INS	108	NA	0.037821482602118005,0.41930835734870314,0.4375,0.2634194831013916,0.34662576687116564	0.226298	NCK1(0.0090863, 0.72)	NA	NA	NA	NA	NA	NA	NA	NA	No	NA	HPRC,HGSVC,1KG-ONT	Yes	NA	NA	NA	NA	NA	NA
chr3:136893196	chr3-136893196-allele1223464-115	INS	114	NA	0.009833585476550681,0.0,0.0,0.0019880715705765406,0.0	0.0138258	NCK1(0.0090863, 0.72)	NA	NA	NA	NA	NA	NA	NA	NA	No	NA	HPRC,HGSVC,1KG-ONT	Yes	NA	NA	NA	NA	NA	NA
chr3:136893196	chr3-136893196-allele1223469-111	INS	110	NA	0.0037821482602118004,0.005763688760806916,0.012896825396825396,0.015904572564612324,0.0	0.00118262	NCK1(0.0090863, 0.72)	NA	NA	NA	NA	NA	NA	NA	NA	No	NA	HPRC,HGSVC,1KG-ONT	Yes	NA	NA	NA	NA	NA	NA
chr3:136893196	chr3-136893196-allele1223468-105	INS	104	NA	0.00832072617246596,0.008645533141210375,0.0,0.011928429423459244,0.010224948875255624	NA	NCK1(0.0090863, 0.72)	NA	NA	NA	NA	NA	NA	NA	NA	No	NA	HPRC,HGSVC,1KG-ONT	Yes	NA	NA	NA	NA	NA	NA
chr3:136987258	chr3-136987258-allele1224145-1	DEL	50	NA	0.0007564296520423601,0.0,0.0,0.0,0.0	0.000918741	IL20RB(2.1745e-05, 0.997)	IL20RB(2.1745e-05, 0.997)	NA	NA	NA	NA	NA	NA	NA	No	NA	No	No	NA	NA	NA	NA	NA	NA
chr3:137047485	chr3-137047485-allele1224491-53	INS	52	NA	0.0015128593040847202,0.0,0.0,0.0,0.0	0.00234988	NA	NA	NA	NA	NA	NA	NA	NA	enhancer	No	NA	No	Yes	NA	NA	NA	NA	NA	NA
chr3:137074192	chr3-137074192-allele1224734-70	INS	69	NA	0.02798789712556732,0.0,0.002976190476190476,0.0009940357852882703,0.0	0.0429102	NA	NA	NA	NA	NA	NA	NA	NA	NA	No	NA	HGSVC	Yes	NA	NA	NA	NA	NA	NA
chr3:137087074	chr3-137087074-allele1224820-311	INS	310	NA	0.0022692889561270802,0.0,0.0,0.0,0.0	0.00377908	NA	NA	NA	NA	NA	NA	NA	NA	NA	No	NA	HPRC,HGSVC,1KG-ONT	Yes	NA	NA	NA	NA	NA	NA
chr3:137087074	chr3-137087074-allele1224818-312	INS	311	NA	0.018910741301059002,0.0,0.0,0.0009940357852882703,0.0	0.0324724	NA	NA	NA	NA	NA	NA	NA	NA	NA	No	NA	HPRC,HGSVC,1KG-ONT	Yes	NA	NA	NA	NA	NA	NA
chr3:137087074	chr3-137087074-allele1224819-313	INS	312	NA	0.0045385779122541605,0.0,0.0,0.0,0.0	0.00805514	NA	NA	NA	NA	NA	NA	NA	NA	NA	No	NA	HPRC,HGSVC,1KG-ONT	Yes	NA	NA	NA	NA	NA	NA
chr3:137087074	chr3-137087074-allele1224822-307	INS	306	NA	0.0,0.0,0.0,0.0,0.0010224948875255625	NA	NA	NA	NA	NA	NA	NA	NA	NA	NA	No	NA	HPRC,HGSVC,1KG-ONT	Yes	NA	NA	NA	NA	NA	NA
chr3:137087074	chr3-137087074-allele1224817-306	INS	305	NA	0.031013615733736764,0.0,0.0,0.0,0.0	0.0566463	NA	NA	NA	NA	NA	NA	NA	NA	NA	No	NA	HPRC,HGSVC,1KG-ONT	Yes	NA	NA	NA	NA	NA	NA
chr3:137143445	chr3-137143445-allele1225278-1	DEL	547	NA	0.0007564296520423601,0.0,0.0,0.0,0.0	0.000918741	NA	NA	NA	NA	NA	NA	NA	NA	NA	No	NA	No	Yes	NA	NA	NA	NA	NA	NA
chr3:137168160	chr3-137168160-allele1225608-59	INS	58	NA	0.0,0.01440922190201729,0.00992063492063492,0.020874751491053677,0.0081799591002045	0.00856754	NA	NA	NA	NA	NA	NA	NA	NA	NA	No	NA	HGSVC,1KG-ONT	No	NA	NA	NA	NA	NA	NA
chr3:137168164	chr3-137168164-allele1225612-67	INS	66	NA	0.0,0.0,0.000992063492063492,0.002982107355864811,0.0081799591002045	0.00161686	NA	NA	NA	NA	NA	NA	NA	NA	NA	No	NA	HGSVC,1KG-ONT	No	NA	NA	NA	NA	NA	NA
chr3:137168164	chr3-137168164-allele1225611-63	INS	62	NA	0.0015128593040847202,0.027377521613832854,0.0,0.015904572564612324,0.005112474437627812	0.00472135	NA	NA	NA	NA	NA	NA	NA	NA	NA	No	NA	HGSVC,1KG-ONT	No	NA	NA	NA	NA	NA	NA
chr3:137175783	chr3-137175783-allele1225679-331	INS	330	NA	0.0007564296520423601,0.0,0.0,0.0,0.0	0.000918741	NA	NA	NA	NA	NA	NA	NA	NA	NA	No	NA	HGSVC	Yes	NA	NA	NA	NA	NA	NA
chr3:137190408	chr3-137190408-allele1225785-1	DEL	72	NA	0.018154311649016642,0.001440922190201729,0.001984126984126984,0.0,0.00408997955010225	0.0205729	NA	NA	NA	NA	NA	NA	NA	NA	NA	No	NA	HPRC,HGSVC,1KG-ONT	Yes	NA	NA	NA	NA	NA	NA
chr3:137284413	chr3-137284413-allele1226423-112	INS	111	NA	0.3071104387291982,0.845821325648415,0.6646825396825397,0.8628230616302187,0.810838445807771	0.397682	NA	NA	NA	NA	NA	NA	NA	NA	NA	No	NA	HPRC,HGSVC,1KG-ONT	Yes	NA	NA	NA	NA	NA	NA
chr3:137284413	chr3-137284413-allele1226425-112	INS	111	NA	0.024205748865355523,0.005763688760806916,0.0,0.0,0.0	0.036104	NA	NA	NA	NA	NA	NA	NA	NA	NA	No	NA	HPRC,HGSVC,1KG-ONT	Yes	NA	NA	NA	NA	NA	NA
chr3:137284413	chr3-137284413-allele1226424-112	INS	111	NA	0.08093797276853253,0.005763688760806916,0.0,0.0,0.0	0.134511	NA	NA	NA	NA	NA	NA	NA	NA	NA	No	NA	HPRC,HGSVC,1KG-ONT	Yes	NA	NA	NA	NA	NA	NA
chr3:137306842	chr3-137306842-allele1226581-1	DEL	194	NA	0.00832072617246596,0.0,0.000992063492063492,0.0,0.0	0.0129393	NA	NA	NA	NA	NA	NA	NA	NA	NA	No	NA	HGSVC	Yes	NA	NA	NA	NA	NA	NA
chr3:137353519	chr3-137353519-allele1226882-1	DEL	1085	0.971297	0.4455370650529501,0.3659942363112392,0.4652777777777778,0.3827037773359841,0.5613496932515337	NA	NA	NA	NA	NA	NA	NA	NA	NA	NA	No	NA	HPRC,HGSVC,1KG-ONT	Yes	NA	Sleep duration(IL20RB - RNA5SP142, rs6439701, 1E-8, 0.700116727252384),Intelligence (MTAG)(IL20RB - RNA5SP142, rs6780666, 5E-9, 0.7270287890109275)	Acne(6.90%, 12.72%, 0.51, [0.32;0.82], 0.006773),Acquired deformity of toe(2.65%, 0.35%, 7.69, [1.01;58.52], 0.028202),Atelectasis(7.26%, 3.53%, 2.14, [1.05;4.33], 0.032188),Blepharitis(3.54%, 0.71%, 5.16, [1.2;22.22], 0.011715),Degenerative joint disease of ankle AND/OR foot(2.48%, 0.35%, 7.17, [0.94;54.77], 0.026573),Dental caries on smooth surface penetrating into dentin(0.53%, 2.47%, 0.21, [0.05;0.82], 0.019191),IgE-mediated allergic asthma(3.72%, 1.06%, 3.6, [1.07;12.18], 0.027959),Internal hemorrhoids(1.95%, 4.59%, 0.41, [0.18;0.93], 0.045344),Psychophysiologic insomnia(2.83%, 0.71%, 4.1, [0.94;17.93], 0.044758),Type 1 diabetes mellitus without complication(1.06%, 3.89%, 0.27, [0.1;0.73], 0.008461),Umbilical hernia(5.13%, 2.12%, 2.5, [1.03;6.09], 0.043208),Hypertrophy of uterus(1.50%, 5.61%, 0.26, [0.1;0.69], 0.009611)	NA	NA	NA
chr3:137595618	chr3-137595618-allele1227672-1	DEL	1977	NA	0.15960665658093798,0.02881844380403458,0.01488095238095238,0.0437375745526839,0.06339468302658487	0.104947	NA	NA	NA	NA	NA	NA	NA	NA	NA	No	NA	HPRC,HGSVC	Yes	NA	NA	NA	NA	NA	NA
chr3:137616535	chr3-137616535-allele1227856-240	INS	239	NA	0.0,0.0,0.003968253968253968,0.0,0.0	0.000224143	NA	NA	NA	NA	NA	NA	NA	NA	NA	No	NA	No	No	NA	NA	NA	NA	NA	NA
chr3:137720632	chr3-137720632-allele1228813-400	INS	399	0.962406	0.5491679273827534,0.2780979827089337,0.15476190476190477,0.1143141153081511,0.1738241308793456	0.29443	NA	NA	NA	NA	NA	NA	NA	NA	NA	No	NA	HPRC,HGSVC,1KG-ONT	Yes	NA	Chronic inflammatory diseases (ankylosing spondylitis, Crohn's disease, psoriasis, primary sclerosing cholangitis, ulcerative colitis) (pleiotropy)(MTCH2P1 - NPM1P17, rs6781808, 8E-9, 0.6041989405485195)	Adhesive capsulitis of left shoulder(0.87%, 3.23%, 0.26, [0.08;0.87], 0.034495),Atrial fibrillation(2.89%, 6.45%, 0.43, [0.2;0.94], 0.049603),Benign neoplasm of ascending colon(4.18%, 0.65%, 6.73, [0.91;49.76], 0.028694),Benign neoplasm of skin(3.61%, 9.03%, 0.38, [0.19;0.74], 0.008982),Benign paroxysmal positional vertigo(2.45%, 7.10%, 0.33, [0.15;0.72], 0.0098),Cardiomegaly(7.94%, 3.23%, 2.59, [1.02;6.57], 0.037614),Carotid artery obstruction(0.87%, 3.23%, 0.26, [0.08;0.87], 0.034495),Degeneration of lumbar intervertebral disc(4.76%, 9.03%, 0.5, [0.26;0.97], 0.049813),Disorder due to type 2 diabetes mellitus(1.15%, 4.52%, 0.25, [0.09;0.69], 0.010395),Follicular cysts of skin and subcutaneous tissue(1.01%, 3.87%, 0.25, [0.08;0.77], 0.018881),Herpes simplex without complication(1.59%, 5.81%, 0.26, [0.11;0.64], 0.004888),Hypothyroidism(7.07%, 12.26%, 0.55, [0.31;0.95], 0.047792),Idiopathic osteoarthritis(2.02%, 5.16%, 0.38, [0.16;0.92], 0.044083),Irritable bowel syndrome(3.46%, 9.03%, 0.36, [0.18;0.72], 0.004796),Irritable bowel syndrome with diarrhea(0.72%, 3.23%, 0.22, [0.06;0.76], 0.022007),Paroxysmal atrial fibrillation(2.02%, 5.16%, 0.38, [0.16;0.92], 0.044083),Retinal disorder(1.30%, 3.87%, 0.33, [0.12;0.93], 0.039972),Seborrheic dermatitis(4.47%, 9.03%, 0.47, [0.25;0.91], 0.028815),Transient cerebral ischemia(1.30%, 3.87%, 0.33, [0.12;0.93], 0.039972),Ventricular premature complex(0.72%, 3.23%, 0.22, [0.06;0.76], 0.022007),Endometriosis (clinical)(1.39%, 5.45%, 0.24, [0.08;0.74], 0.016829)	NA	NA	NA
chr3:137720632	chr3-137720632-allele1228814-400	INS	399	NA	0.08850226928895613,0.005763688760806916,0.0,0.0009940357852882703,0.0	0.145123	NA	NA	NA	NA	NA	NA	NA	NA	NA	No	NA	HPRC,HGSVC,1KG-ONT	Yes	NA	NA	NA	NA	NA	NA
chr3:137757161	chr3-137757161-allele1229124-1	DEL	69	NA	0.0,0.0,0.0,0.0019880715705765406,0.0	NA	NA	NA	NA	NA	NA	NA	NA	NA	NA	No	NA	HPRC,HGSVC,1KG-ONT	Yes	NA	NA	NA	NA	NA	NA
chr3:137757161	chr3-137757161-allele1229125-1	DEL	77	NA	0.0022692889561270802,0.002881844380403458,0.001984126984126984,0.004970178926441352,0.002044989775051125	NA	NA	NA	NA	NA	NA	NA	NA	NA	NA	No	NA	HPRC,HGSVC,1KG-ONT	Yes	NA	NA	NA	NA	NA	NA
chr3:137757162	chr3-137757162-allele1229127-1	DEL	91	NA	0.0037821482602118004,0.0,0.011904761904761904,0.004970178926441352,0.0	NA	NA	NA	NA	NA	NA	NA	NA	NA	NA	No	NA	HPRC,HGSVC,1KG-ONT	Yes	NA	NA	NA	NA	NA	NA
chr3:137757165	chr3-137757165-allele1229133-1	DEL	73	NA	0.0030257186081694403,0.005763688760806916,0.0,0.005964214711729622,0.0	NA	NA	NA	NA	NA	NA	NA	NA	NA	NA	No	NA	HPRC,HGSVC,1KG-ONT	Yes	NA	NA	NA	NA	NA	NA
chr3:137757165	chr3-137757165-allele1229131-1	DEL	61	NA	0.0007564296520423601,0.0,0.0,0.0,0.0	0.000918741	NA	NA	NA	NA	NA	NA	NA	NA	NA	No	NA	HPRC,HGSVC,1KG-ONT	No	NA	NA	NA	NA	NA	NA
chr3:137757165	chr3-137757165-allele1229132-1	DEL	65	NA	0.0015128593040847202,0.0,0.0,0.0,0.0	0.00234988	NA	NA	NA	NA	NA	NA	NA	NA	NA	No	NA	HPRC,HGSVC,1KG-ONT	No	NA	NA	NA	NA	NA	NA
chr3:137757170	chr3-137757170-allele1229139-1	DEL	83	NA	0.012102874432677761,0.004322766570605188,0.0,0.007952286282306162,0.0	0.00721135	NA	NA	NA	NA	NA	NA	NA	NA	NA	No	NA	HPRC,HGSVC,1KG-ONT	Yes	NA	NA	NA	NA	NA	NA
chr3:137757230	chr3-137757230-allele1229167-1	DEL	82	NA	0.0030257186081694403,0.0,0.0,0.0009940357852882703,0.0	0.00328379	NA	NA	NA	NA	NA	NA	NA	NA	NA	No	NA	HPRC,HGSVC,1KG-ONT	Yes	NA	NA	NA	NA	NA	NA
chr3:137757234	chr3-137757234-allele1229169-1	DEL	74	NA	0.0015128593040847202,0.0,0.0,0.0009940357852882703,0.0	0.00077342	NA	NA	NA	NA	NA	NA	NA	NA	NA	No	NA	HPRC,HGSVC,1KG-ONT	Yes	NA	NA	NA	NA	NA	NA
chr3:137757238	chr3-137757238-allele1229171-1	DEL	70	NA	0.0022692889561270802,0.002881844380403458,0.0,0.005964214711729622,0.006134969325153374	NA	NA	NA	NA	NA	NA	NA	NA	NA	NA	No	NA	HPRC,HGSVC,1KG-ONT	Yes	NA	NA	NA	NA	NA	NA
chr3:137757242	chr3-137757242-allele1229173-1	DEL	54	NA	0.0030257186081694403,0.012968299711815562,0.005952380952380952,0.002982107355864811,0.00408997955010225	0.000287257	NA	NA	NA	NA	NA	NA	NA	NA	NA	No	NA	HPRC,HGSVC,1KG-ONT	No	NA	NA	NA	NA	NA	NA
chr3:137757242	chr3-137757242-allele1229174-1	DEL	66	NA	0.0022692889561270802,0.001440922190201729,0.000992063492063492,0.0009940357852882703,0.0	0.000371588	NA	NA	NA	NA	NA	NA	NA	NA	NA	No	NA	HPRC,HGSVC,1KG-ONT	No	NA	NA	NA	NA	NA	NA
chr3:137757246	chr3-137757246-allele1229175-1	DEL	50	NA	0.039334341906202726,0.04178674351585014,0.008928571428571428,0.05467196819085487,0.03987730061349693	NA	NA	NA	NA	NA	NA	NA	NA	NA	NA	No	NA	HPRC,HGSVC	No	NA	NA	NA	NA	NA	NA
chr3:137757246	chr3-137757246-allele1229176-1	DEL	62	NA	0.00529500756429652,0.005763688760806916,0.0,0.005964214711729622,0.00408997955010225	NA	NA	NA	NA	NA	NA	NA	NA	NA	NA	No	NA	HPRC,HGSVC,1KG-ONT	No	NA	NA	NA	NA	NA	NA
chr3:137757250	chr3-137757250-allele1229177-1	DEL	58	NA	0.0037821482602118004,0.02881844380403458,0.000992063492063492,0.007952286282306162,0.005112474437627812	0.00137884	NA	NA	NA	NA	NA	NA	NA	NA	NA	No	NA	HPRC,HGSVC,1KG-ONT	No	NA	NA	NA	NA	NA	NA
chr3:137757254	chr3-137757254-allele1229180-1	DEL	54	NA	0.006051437216338881,0.0,0.0,0.0,0.0	0.0108963	NA	NA	NA	NA	NA	NA	NA	NA	NA	No	NA	HPRC,HGSVC,1KG-ONT	No	NA	NA	NA	NA	NA	NA
chr3:137778802	chr3-137778802-allele1229341-1	DEL	92	NA	0.0,0.011527377521613832,0.000992063492063492,0.016898608349900597,0.017382413087934562	0.0074513	NA	NA	NA	NA	NA	NA	NA	NA	NA	No	NA	HPRC,HGSVC,1KG-ONT	No	NA	NA	NA	NA	NA	NA
chr3:137778802	chr3-137778802-allele1229340-1	DEL	84	NA	0.0030257186081694403,0.0,0.0,0.0,0.0	0.00520636	NA	NA	NA	NA	NA	NA	NA	NA	NA	No	NA	HPRC,HGSVC,1KG-ONT	No	NA	NA	NA	NA	NA	NA
chr3:137778806	chr3-137778806-allele1229353-1	DEL	76	NA	0.0045385779122541605,0.0,0.0,0.0,0.0010224948875255625	0.00598883	NA	NA	NA	NA	NA	NA	NA	NA	NA	No	NA	HPRC,HGSVC,1KG-ONT	No	NA	NA	NA	NA	NA	NA
chr3:137778810	chr3-137778810-allele1229355-1	DEL	72	NA	0.0030257186081694403,0.001440922190201729,0.0,0.0,0.0	0.00328379	NA	NA	NA	NA	NA	NA	NA	NA	NA	No	NA	HPRC,HGSVC,1KG-ONT	No	NA	NA	NA	NA	NA	NA
chr3:137778814	chr3-137778814-allele1229356-1	DEL	68	NA	0.00680786686838124,0.010086455331412104,0.001984126984126984,0.013916500994035786,0.06339468302658487	0.00660761	NA	NA	NA	NA	NA	NA	NA	NA	NA	No	NA	HPRC,HGSVC,1KG-ONT	No	NA	NA	NA	NA	NA	NA
chr3:137778818	chr3-137778818-allele1229357-1	DEL	64	NA	0.0037821482602118004,0.0,0.0,0.0,0.0	0.00663171	NA	NA	NA	NA	NA	NA	NA	NA	NA	No	NA	HPRC,HGSVC,1KG-ONT	No	NA	NA	NA	NA	NA	NA
chr3:137778822	chr3-137778822-allele1229358-1	DEL	60	NA	0.0030257186081694403,0.0,0.000992063492063492,0.0,0.0	0.00328379	NA	NA	NA	NA	NA	NA	NA	NA	NA	No	NA	HPRC,HGSVC,1KG-ONT	No	NA	NA	NA	NA	NA	NA
chr3:137778826	chr3-137778826-allele1229359-1	DEL	56	NA	0.0015128593040847202,0.001440922190201729,0.007936507936507936,0.0019880715705765406,0.00408997955010225	0.000392991	NA	NA	NA	NA	NA	NA	NA	NA	NA	No	NA	HPRC,HGSVC,1KG-ONT	No	NA	NA	NA	NA	NA	NA
chr3:137778868	chr3-137778868-allele1229381-53	INS	52	NA	0.0022692889561270802,0.001440922190201729,0.000992063492063492,0.005964214711729622,0.0010224948875255625	NA	NA	NA	NA	NA	NA	NA	NA	NA	NA	No	NA	No	No	NA	NA	NA	NA	NA	NA
chr3:137846543	chr3-137846543-allele1229779-306	INS	305	NA	0.0007564296520423601,0.001440922190201729,0.0,0.0,0.0	NA	NA	NA	NA	NA	NA	NA	NA	NA	NA	No	NA	HPRC,HGSVC,1KG-ONT	Yes	NA	NA	NA	NA	NA	NA
chr3:137846543	chr3-137846543-allele1229777-305	INS	304	NA	0.0037821482602118004,0.0,0.0,0.0,0.0	0.00663171	NA	NA	NA	NA	NA	NA	NA	NA	NA	No	NA	HPRC,HGSVC,1KG-ONT	Yes	NA	NA	NA	NA	NA	NA
chr3:137846543	chr3-137846543-allele1229774-307	INS	306	NA	0.22087745839636913,0.08069164265129683,0.0,0.08946322067594434,0.007157464212678937	0.176756	NA	NA	NA	NA	NA	NA	NA	NA	NA	No	NA	HPRC,HGSVC,1KG-ONT	Yes	NA	NA	NA	NA	NA	NA
chr3:137846543	chr3-137846543-allele1229775-306	INS	305	NA	0.03555219364599092,0.001440922190201729,0.0,0.0009940357852882703,0.0	0.0604385	NA	NA	NA	NA	NA	NA	NA	NA	NA	No	NA	HPRC,HGSVC,1KG-ONT	Yes	NA	NA	NA	NA	NA	NA
chr3:137846543	chr3-137846543-allele1229776-308	INS	307	NA	0.009833585476550681,0.002881844380403458,0.0,0.003976143141153081,0.0	0.00830061	NA	NA	NA	NA	NA	NA	NA	NA	NA	No	NA	HPRC,HGSVC,1KG-ONT	Yes	NA	NA	NA	NA	NA	NA
chr3:137934172	chr3-137934172-allele1230475-329	INS	328	NA	0.0015128593040847202,0.0,0.0,0.0,0.0	0.00234988	NA	NA	NA	NA	NA	NA	NA	NA	NA	No	NA	No	Yes	NA	NA	NA	NA	NA	NA
chr3:137956769	chr3-137956769-allele1230637-81	INS	80	NA	0.0022692889561270802,0.0,0.0,0.0,0.0	0.00377908	NA	NA	NA	NA	NA	NA	NA	NA	NA	No	NA	No	No	NA	NA	NA	NA	NA	NA
chr3:137986059	chr3-137986059-allele1230929-53	INS	52	NA	0.0007564296520423601,0.0,0.0,0.0,0.0	0.000918741	NA	NA	NA	NA	NA	NA	NA	NA	NA	No	ID=chr3_137986057_137986075;MOTIFS=TA;STRUC=(TA)n	No	No	NA	NA	NA	NA	NA	NA
chr3:138050511	chr3-138050511-allele1231325-2460	INS	2459	NA	0.0037821482602118004,0.001440922190201729,0.0,0.0019880715705765406,0.0	0.00224623	NA	NA	NA	NA	NA	NA	NA	NA	NA	No	NA	HPRC,HGSVC,1KG-ONT	No	NA	NA	NA	NA	NA	NA
chr3:138050595	chr3-138050595-allele1231326-1	DEL	193	NA	0.0007564296520423601,0.0,0.0,0.0,0.0	0.000918741	NA	NA	NA	NA	NA	NA	NA	NA	NA	No	NA	HPRC,HGSVC,1KG-ONT	No	NA	NA	NA	NA	NA	NA
chr3:138050621	chr3-138050621-allele1231337-206	INS	205	NA	0.0,0.0,0.0,0.0009940357852882703,0.0	NA	NA	NA	NA	NA	NA	NA	NA	NA	NA	No	NA	HPRC,HGSVC,1KG-ONT	No	NA	NA	NA	NA	NA	NA
chr3:138050621	chr3-138050621-allele1231331-1	DEL	410	NA	0.0,0.0,0.002976190476190476,0.0,0.0	3.94758e-05	NA	NA	NA	NA	NA	NA	NA	NA	NA	No	NA	HPRC,HGSVC,1KG-ONT	No	NA	NA	NA	NA	NA	NA
chr3:138050621	chr3-138050621-allele1231329-78	INS	77	NA	0.0007564296520423601,0.0,0.0,0.0,0.0	0.000918741	NA	NA	NA	NA	NA	NA	NA	NA	NA	No	NA	HPRC,HGSVC,1KG-ONT	No	NA	NA	NA	NA	NA	NA
chr3:138050621	chr3-138050621-allele1231336-426	INS	425	NA	0.0007564296520423601,0.0,0.0,0.0009940357852882703,0.0	NA	NA	NA	NA	NA	NA	NA	NA	NA	NA	No	NA	HPRC,HGSVC,1KG-ONT	No	NA	NA	NA	NA	NA	NA
chr3:138050621	chr3-138050621-allele1231330-316	INS	315	NA	0.0,0.0,0.0,0.0009940357852882703,0.0010224948875255625	NA	NA	NA	NA	NA	NA	NA	NA	NA	NA	No	NA	HPRC,HGSVC,1KG-ONT	No	NA	NA	NA	NA	NA	NA
chr3:138050621	chr3-138050621-allele1231339-117	INS	116	NA	0.0015128593040847202,0.0,0.0,0.0,0.0	0.00234988	NA	NA	NA	NA	NA	NA	NA	NA	NA	No	NA	HPRC,HGSVC,1KG-ONT	No	NA	NA	NA	NA	NA	NA
chr3:138050637	chr3-138050637-allele1231342-1	DEL	205	NA	0.15204236006051436,0.11671469740634005,0.20734126984126985,0.10834990059642147,0.1196319018404908	8.53283e-05	NA	NA	NA	NA	NA	NA	NA	NA	NA	No	NA	HPRC,HGSVC,1KG-ONT	No	NA	NA	NA	NA	NA	NA
chr3:138050637	chr3-138050637-allele1231344-206	INS	205	NA	0.0,0.0,0.0,0.0,0.0010224948875255625	NA	NA	NA	NA	NA	NA	NA	NA	NA	NA	No	NA	HPRC,HGSVC,1KG-ONT	No	NA	NA	NA	NA	NA	NA
chr3:138050647	chr3-138050647-allele1231346-1	DEL	315	NA	0.046898638426626324,0.0,0.0,0.0009940357852882703,0.0	0.0825971	NA	NA	NA	NA	NA	NA	NA	NA	NA	No	NA	HPRC,HGSVC,1KG-ONT	No	NA	NA	NA	NA	NA	NA
chr3:138050647	chr3-138050647-allele1231345-1	DEL	110	NA	0.025718608169440244,0.0,0.0,0.0,0.0	0.0471468	NA	NA	NA	NA	NA	NA	NA	NA	NA	No	NA	HPRC,HGSVC,1KG-ONT	No	NA	NA	NA	NA	NA	NA
chr3:138050696	chr3-138050696-allele1231352-111	INS	110	NA	0.015128593040847202,0.002881844380403458,0.001984126984126984,0.006958250497017893,0.003067484662576687	0.00896125	NA	NA	NA	NA	NA	NA	NA	NA	NA	No	NA	HPRC,HGSVC,1KG-ONT	No	NA	NA	NA	NA	NA	NA
chr3:138050698	chr3-138050698-allele1231365-81	INS	80	NA	0.0007564296520423601,0.0,0.0,0.0,0.0	0.000918741	NA	NA	NA	NA	NA	NA	NA	NA	NA	No	NA	HPRC,HGSVC,1KG-ONT	No	NA	NA	NA	NA	NA	NA
chr3:138050698	chr3-138050698-allele1231358-476	INS	475	NA	0.006051437216338881,0.0,0.0,0.0,0.0	0.0108963	NA	NA	NA	NA	NA	NA	NA	NA	NA	No	NA	HPRC,HGSVC,1KG-ONT	No	NA	NA	NA	NA	NA	NA
chr3:138050698	chr3-138050698-allele1231362-571	INS	570	NA	0.0037821482602118004,0.0,0.0,0.0,0.0	0.00663171	NA	NA	NA	NA	NA	NA	NA	NA	NA	No	NA	HPRC,HGSVC	No	NA	NA	NA	NA	NA	NA
chr3:138050698	chr3-138050698-allele1231355-286	INS	285	NA	0.0030257186081694403,0.0,0.0,0.0,0.0	0.00520636	NA	NA	NA	NA	NA	NA	NA	NA	NA	No	NA	HPRC,HGSVC,1KG-ONT	No	NA	NA	NA	NA	NA	NA
chr3:138050698	chr3-138050698-allele1231357-473	INS	472	NA	0.0,0.0,0.0,0.0019880715705765406,0.0010224948875255625	3.94758e-05	NA	NA	NA	NA	NA	NA	NA	NA	NA	No	NA	HPRC,HGSVC,1KG-ONT	No	NA	NA	NA	NA	NA	NA
chr3:138050705	chr3-138050705-allele1231371-903	INS	902	NA	0.0022692889561270802,0.0,0.0,0.0,0.0	0.00377908	NA	NA	NA	NA	NA	NA	NA	NA	NA	No	NA	HPRC,HGSVC	No	NA	NA	NA	NA	NA	NA
chr3:138050705	chr3-138050705-allele1231369-81	INS	80	NA	0.018154311649016642,0.002881844380403458,0.0,0.0,0.0	0.0289991	NA	NA	NA	NA	NA	NA	NA	NA	NA	No	NA	HPRC,HGSVC,1KG-ONT	No	NA	NA	NA	NA	NA	NA
chr3:138050705	chr3-138050705-allele1231380-541	INS	540	NA	0.0,0.0,0.0,0.0009940357852882703,0.0	NA	NA	NA	NA	NA	NA	NA	NA	NA	NA	No	NA	HPRC,HGSVC,1KG-ONT	No	NA	NA	NA	NA	NA	NA
chr3:138050705	chr3-138050705-allele1231372-1093	INS	1092	NA	0.0037821482602118004,0.0,0.0,0.0009940357852882703,0.0	0.00462462	NA	NA	NA	NA	NA	NA	NA	NA	NA	No	NA	HPRC,HGSVC,1KG-ONT	No	NA	NA	NA	NA	NA	NA
chr3:138050713	chr3-138050713-allele1231386-750	INS	749	NA	0.0,0.002881844380403458,0.000992063492063492,0.002982107355864811,0.0	0.000593574	NA	NA	NA	NA	NA	NA	NA	NA	NA	No	NA	HPRC,HGSVC	No	NA	NA	NA	NA	NA	NA
chr3:138050713	chr3-138050713-allele1231391-548	INS	547	NA	0.0,0.0,0.000992063492063492,0.0019880715705765406,0.0	3.94758e-05	NA	NA	NA	NA	NA	NA	NA	NA	NA	No	NA	HPRC,HGSVC,1KG-ONT	No	NA	NA	NA	NA	NA	NA
chr3:138050713	chr3-138050713-allele1231387-328	INS	327	NA	0.0,0.0,0.002976190476190476,0.0019880715705765406,0.0	0.000408842	NA	NA	NA	NA	NA	NA	NA	NA	NA	No	NA	HPRC,HGSVC,1KG-ONT	No	NA	NA	NA	NA	NA	NA
chr3:138050716	chr3-138050716-allele1231395-874	INS	873	NA	0.0015128593040847202,0.025936599423631124,0.001984126984126984,0.032803180914512925,0.006134969325153374	0.00814827	NA	NA	NA	NA	NA	NA	NA	NA	NA	No	NA	HPRC,HGSVC	No	NA	NA	NA	NA	NA	NA
chr3:138050719	chr3-138050719-allele1231398-96	INS	95	NA	0.0007564296520423601,0.002881844380403458,0.0,0.0019880715705765406,0.0010224948875255625	NA	NA	NA	NA	NA	NA	NA	NA	NA	NA	No	NA	HPRC,HGSVC,1KG-ONT	No	NA	NA	NA	NA	NA	NA
chr3:138050747	chr3-138050747-allele1231411-363	INS	362	NA	0.0022692889561270802,0.0,0.0,0.0,0.0	0.00377908	NA	NA	NA	NA	NA	NA	NA	NA	NA	No	NA	HPRC,HGSVC,1KG-ONT	No	NA	NA	NA	NA	NA	NA
chr3:138050751	chr3-138050751-allele1231414-1	DEL	151	NA	0.0022692889561270802,0.0,0.000992063492063492,0.0,0.0	0.0019853	NA	NA	NA	NA	NA	NA	NA	NA	NA	No	NA	HPRC,HGSVC,1KG-ONT	No	NA	NA	NA	NA	NA	NA
chr3:138050757	chr3-138050757-allele1231415-194	INS	193	NA	0.0007564296520423601,0.0,0.000992063492063492,0.0019880715705765406,0.003067484662576687	NA	NA	NA	NA	NA	NA	NA	NA	NA	NA	No	NA	HPRC,HGSVC,1KG-ONT	No	NA	NA	NA	NA	NA	NA
chr3:138050757	chr3-138050757-allele1231416-161	INS	160	NA	0.0007564296520423601,0.0,0.0,0.0019880715705765406,0.0	NA	NA	NA	NA	NA	NA	NA	NA	NA	NA	No	NA	HPRC,HGSVC,1KG-ONT	No	NA	NA	NA	NA	NA	NA
chr3:138050757	chr3-138050757-allele1231424-1	DEL	95	NA	0.0015128593040847202,0.0,0.000992063492063492,0.0,0.0	0.00077342	NA	NA	NA	NA	NA	NA	NA	NA	NA	No	NA	HPRC,HGSVC,1KG-ONT	No	NA	NA	NA	NA	NA	NA
chr3:138050757	chr3-138050757-allele1231420-2004	INS	2003	NA	0.02193645990922844,0.002881844380403458,0.0,0.0009940357852882703,0.0	0.0338521	NA	NA	NA	NA	NA	NA	NA	NA	NA	No	NA	HPRC,HGSVC,1KG-ONT	No	NA	NA	NA	NA	NA	NA
chr3:138050757	chr3-138050757-allele1231423-2699	INS	2698	NA	0.0007564296520423601,0.0,0.0,0.0,0.0	0.000918741	NA	NA	NA	NA	NA	NA	NA	NA	NA	No	NA	HPRC,HGSVC,1KG-ONT	No	NA	NA	NA	NA	NA	NA
chr3:138050757	chr3-138050757-allele1231421-2307	INS	2306	NA	0.00680786686838124,0.0,0.0,0.0,0.0	0.0123139	NA	NA	NA	NA	NA	NA	NA	NA	NA	No	NA	HPRC,HGSVC,1KG-ONT	No	NA	NA	NA	NA	NA	NA
chr3:138050788	chr3-138050788-allele1231433-283	INS	282	NA	0.009833585476550681,0.0,0.0,0.0,0.0	0.0179657	NA	NA	NA	NA	NA	NA	NA	NA	NA	No	NA	HPRC,HGSVC,1KG-ONT	No	NA	NA	NA	NA	NA	NA
chr3:138050793	chr3-138050793-allele1231439-783	INS	782	NA	0.0,0.0,0.000992063492063492,0.0,0.0010224948875255625	NA	NA	NA	NA	NA	NA	NA	NA	NA	NA	No	NA	HPRC,HGSVC	No	NA	NA	NA	NA	NA	NA
chr3:138050793	chr3-138050793-allele1231437-366	INS	365	NA	0.01739788199697428,0.001440922190201729,0.0,0.0009940357852882703,0.0	0.0276182	NA	NA	NA	NA	NA	NA	NA	NA	NA	No	NA	HPRC,HGSVC,1KG-ONT	No	NA	NA	NA	NA	NA	NA
chr3:138050806	chr3-138050806-allele1231444-1	DEL	457	NA	0.0015128593040847202,0.001440922190201729,0.0,0.0,0.0	0.00077342	NA	NA	NA	NA	NA	NA	NA	NA	NA	No	NA	HPRC	No	NA	NA	NA	NA	NA	NA
chr3:138050808	chr3-138050808-allele1231447-655	INS	654	NA	0.0,0.001440922190201729,0.0,0.0,0.0	NA	NA	NA	NA	NA	NA	NA	NA	NA	NA	No	NA	HPRC,HGSVC	No	NA	NA	NA	NA	NA	NA
chr3:138050814	chr3-138050814-allele1231452-1	DEL	110	NA	0.0007564296520423601,0.005763688760806916,0.0,0.014910536779324055,0.002044989775051125	0.00227622	NA	NA	NA	NA	NA	NA	NA	NA	NA	No	NA	HPRC,HGSVC,1KG-ONT	No	NA	NA	NA	NA	NA	NA
chr3:138050814	chr3-138050814-allele1231451-230	INS	229	NA	0.0,0.0,0.0,0.005964214711729622,0.0010224948875255625	0.000778337	NA	NA	NA	NA	NA	NA	NA	NA	NA	No	NA	HPRC,HGSVC,1KG-ONT	No	NA	NA	NA	NA	NA	NA
chr3:138050814	chr3-138050814-allele1231450-426	INS	425	NA	0.0007564296520423601,0.0,0.0,0.0009940357852882703,0.0	NA	NA	NA	NA	NA	NA	NA	NA	NA	NA	No	NA	HPRC,HGSVC,1KG-ONT	No	NA	NA	NA	NA	NA	NA
chr3:138050814	chr3-138050814-allele1231449-340	INS	339	NA	0.0,0.0,0.0,0.008946322067594433,0.0	0.00114796	NA	NA	NA	NA	NA	NA	NA	NA	NA	No	NA	HPRC,HGSVC,1KG-ONT	No	NA	NA	NA	NA	NA	NA
chr3:138050825	chr3-138050825-allele1231460-66	INS	65	NA	0.0,0.002881844380403458,0.000992063492063492,0.0,0.0	3.94758e-05	NA	NA	NA	NA	NA	NA	NA	NA	NA	No	NA	HPRC,HGSVC,1KG-ONT	No	NA	NA	NA	NA	NA	NA
chr3:138050826	chr3-138050826-allele1231467-1799	INS	1798	NA	0.0007564296520423601,0.0,0.0,0.0,0.0	0.000918741	NA	NA	NA	NA	NA	NA	NA	NA	NA	No	NA	HPRC,HGSVC,1KG-ONT	No	NA	NA	NA	NA	NA	NA
chr3:138050826	chr3-138050826-allele1231464-1804	INS	1803	NA	0.0015128593040847202,0.0,0.0,0.0,0.0	0.00234988	NA	NA	NA	NA	NA	NA	NA	NA	NA	No	NA	HPRC,HGSVC,1KG-ONT	No	NA	NA	NA	NA	NA	NA
chr3:138050826	chr3-138050826-allele1231462-2644	INS	2643	NA	0.0007564296520423601,0.0,0.0,0.0,0.0	0.000918741	NA	NA	NA	NA	NA	NA	NA	NA	NA	No	NA	HPRC,HGSVC,1KG-ONT	No	NA	NA	NA	NA	NA	NA
chr3:138050826	chr3-138050826-allele1231461-1654	INS	1653	NA	0.00680786686838124,0.001440922190201729,0.0,0.0,0.0	0.0101459	NA	NA	NA	NA	NA	NA	NA	NA	NA	No	NA	HPRC,HGSVC,1KG-ONT	No	NA	NA	NA	NA	NA	NA
chr3:138050841	chr3-138050841-allele1231473-316	INS	315	NA	0.0007564296520423601,0.008645533141210375,0.0,0.0019880715705765406,0.0	4.4099e-05	NA	NA	NA	NA	NA	NA	NA	NA	NA	No	NA	HPRC,HGSVC,1KG-ONT	No	NA	NA	NA	NA	NA	NA
chr3:138050842	chr3-138050842-allele1231474-396	INS	395	NA	0.0037821482602118004,0.0,0.0,0.0,0.0	0.00663171	NA	NA	NA	NA	NA	NA	NA	NA	NA	No	NA	HPRC,HGSVC,1KG-ONT	No	NA	NA	NA	NA	NA	NA
chr3:138050842	chr3-138050842-allele1231476-111	INS	110	NA	0.0007564296520423601,0.0,0.0,0.0,0.0	0.000918741	NA	NA	NA	NA	NA	NA	NA	NA	NA	No	NA	HPRC,HGSVC,1KG-ONT	No	NA	NA	NA	NA	NA	NA
chr3:138050901	chr3-138050901-allele1231489-1	DEL	204	NA	0.0,0.001440922190201729,0.012896825396825396,0.0,0.002044989775051125	0.00244266	NA	NA	NA	NA	NA	NA	NA	NA	NA	No	NA	HPRC,HGSVC,1KG-ONT	No	NA	NA	NA	NA	NA	NA
chr3:138050903	chr3-138050903-allele1231495-81	INS	80	NA	0.0007564296520423601,0.0,0.0,0.0,0.0	0.000918741	NA	NA	NA	NA	NA	NA	NA	NA	NA	No	NA	HPRC,HGSVC,1KG-ONT	No	NA	NA	NA	NA	NA	NA
chr3:138050903	chr3-138050903-allele1231508-1	DEL	95	NA	0.0007564296520423601,0.001440922190201729,0.0,0.0,0.002044989775051125	NA	NA	NA	NA	NA	NA	NA	NA	NA	NA	No	NA	HPRC,HGSVC,1KG-ONT	No	NA	NA	NA	NA	NA	NA
chr3:138050903	chr3-138050903-allele1231496-176	INS	175	NA	0.0015128593040847202,0.001440922190201729,0.0,0.009940357852882704,0.0010224948875255625	3.20923e-05	NA	NA	NA	NA	NA	NA	NA	NA	NA	No	NA	HPRC,HGSVC,1KG-ONT	No	NA	NA	NA	NA	NA	NA
chr3:138050903	chr3-138050903-allele1231503-1474	INS	1473	NA	0.0037821482602118004,0.0,0.0,0.0,0.0	0.00663171	NA	NA	NA	NA	NA	NA	NA	NA	NA	No	NA	HPRC,HGSVC,1KG-ONT	No	NA	NA	NA	NA	NA	NA
chr3:138050903	chr3-138050903-allele1231505-1378	INS	1377	NA	0.00680786686838124,0.0,0.0,0.0,0.0	0.0123139	NA	NA	NA	NA	NA	NA	NA	NA	NA	No	NA	HPRC,HGSVC,1KG-ONT	No	NA	NA	NA	NA	NA	NA
chr3:138050903	chr3-138050903-allele1231502-805	INS	804	NA	0.0045385779122541605,0.0,0.0,0.0,0.0	0.00805514	NA	NA	NA	NA	NA	NA	NA	NA	NA	No	NA	HPRC,HGSVC	No	NA	NA	NA	NA	NA	NA
chr3:138050903	chr3-138050903-allele1231494-1283	INS	1282	NA	0.01059001512859304,0.001440922190201729,0.000992063492063492,0.0,0.0010224948875255625	0.0135033	NA	NA	NA	NA	NA	NA	NA	NA	NA	No	NA	HPRC,HGSVC,1KG-ONT	No	NA	NA	NA	NA	NA	NA
chr3:138050903	chr3-138050903-allele1231513-191	INS	190	NA	0.0,0.001440922190201729,0.007936507936507936,0.0,0.0	0.00114796	NA	NA	NA	NA	NA	NA	NA	NA	NA	No	NA	HPRC,HGSVC,1KG-ONT	No	NA	NA	NA	NA	NA	NA
chr3:138050903	chr3-138050903-allele1231498-915	INS	914	NA	0.0,0.0,0.002976190476190476,0.0,0.0	3.94758e-05	NA	NA	NA	NA	NA	NA	NA	NA	NA	No	NA	HPRC,HGSVC	No	NA	NA	NA	NA	NA	NA
chr3:138050903	chr3-138050903-allele1231510-81	INS	80	NA	0.0015128593040847202,0.0,0.0,0.0009940357852882703,0.0	0.00077342	NA	NA	NA	NA	NA	NA	NA	NA	NA	No	NA	HPRC,HGSVC,1KG-ONT	No	NA	NA	NA	NA	NA	NA
chr3:138050910	chr3-138050910-allele1231519-93	INS	92	NA	0.0,0.002881844380403458,0.0,0.0009940357852882703,0.0	3.94758e-05	NA	NA	NA	NA	NA	NA	NA	NA	NA	No	NA	HPRC,HGSVC,1KG-ONT	Yes	NA	NA	NA	NA	NA	NA
chr3:138050910	chr3-138050910-allele1231525-1660	INS	1659	NA	0.0022692889561270802,0.0,0.0,0.0,0.0	0.00377908	NA	NA	NA	NA	NA	NA	NA	NA	NA	No	NA	HPRC,HGSVC,1KG-ONT	No	NA	NA	NA	NA	NA	NA
chr3:138050910	chr3-138050910-allele1231530-176	INS	175	NA	0.0037821482602118004,0.0,0.0,0.0009940357852882703,0.0	0.00462462	NA	NA	NA	NA	NA	NA	NA	NA	NA	No	NA	HPRC,HGSVC,1KG-ONT	Yes	NA	NA	NA	NA	NA	NA
chr3:138050910	chr3-138050910-allele1231520-179	INS	178	NA	0.0015128593040847202,0.0,0.00496031746031746,0.0,0.0	NA	NA	NA	NA	NA	NA	NA	NA	NA	NA	No	NA	HPRC,HGSVC,1KG-ONT	Yes	NA	NA	NA	NA	NA	NA
chr3:138050910	chr3-138050910-allele1231531-81	INS	80	NA	0.0037821482602118004,0.0,0.0,0.0,0.0	0.00663171	NA	NA	NA	NA	NA	NA	NA	NA	NA	No	NA	HPRC,HGSVC,1KG-ONT	Yes	NA	NA	NA	NA	NA	NA
chr3:138050910	chr3-138050910-allele1231526-333	INS	332	NA	0.00832072617246596,0.001440922190201729,0.0,0.0,0.0	0.0128543	NA	NA	NA	NA	NA	NA	NA	NA	NA	No	NA	HPRC,HGSVC,1KG-ONT	Yes	NA	NA	NA	NA	NA	NA
chr3:138050910	chr3-138050910-allele1231536-173	INS	172	NA	0.0007564296520423601,0.0,0.0,0.0,0.0	0.000918741	NA	NA	NA	NA	NA	NA	NA	NA	NA	No	NA	HPRC,HGSVC,1KG-ONT	Yes	NA	NA	NA	NA	NA	NA
chr3:138050910	chr3-138050910-allele1231523-428	INS	427	NA	0.0022692889561270802,0.0,0.00496031746031746,0.0,0.0	NA	NA	NA	NA	NA	NA	NA	NA	NA	NA	No	NA	HPRC,HGSVC,1KG-ONT	Yes	NA	NA	NA	NA	NA	NA
chr3:138050910	chr3-138050910-allele1231521-238	INS	237	NA	0.0,0.0,0.000992063492063492,0.0,0.0010224948875255625	NA	NA	NA	NA	NA	NA	NA	NA	NA	NA	No	NA	HPRC,HGSVC,1KG-ONT	Yes	NA	NA	NA	NA	NA	NA
chr3:138050910	chr3-138050910-allele1231538-680	INS	679	NA	0.0015128593040847202,0.0,0.0,0.0,0.0	0.00234988	NA	NA	NA	NA	NA	NA	NA	NA	NA	No	NA	HPRC,HGSVC	No	NA	NA	NA	NA	NA	NA
chr3:138050924	chr3-138050924-allele1231551-747	INS	746	NA	0.0,0.001440922190201729,0.003968253968253968,0.0,0.0	0.000408842	NA	NA	NA	NA	NA	NA	NA	NA	NA	No	NA	HPRC,HGSVC	No	NA	NA	NA	NA	NA	NA
chr3:138050924	chr3-138050924-allele1231550-435	INS	434	NA	0.0015128593040847202,0.01729106628242075,0.000992063492063492,0.02385685884691849,0.0010224948875255625	0.00431045	NA	NA	NA	NA	NA	NA	NA	NA	NA	No	NA	HPRC,HGSVC,1KG-ONT	Yes	NA	NA	NA	NA	NA	NA
chr3:138050924	chr3-138050924-allele1231547-108	INS	107	NA	0.0007564296520423601,0.001440922190201729,0.000992063492063492,0.0019880715705765406,0.0010224948875255625	NA	NA	NA	NA	NA	NA	NA	NA	NA	NA	No	NA	HPRC,HGSVC,1KG-ONT	Yes	NA	NA	NA	NA	NA	NA
chr3:138050924	chr3-138050924-allele1231549-325	INS	324	NA	0.0,0.0,0.000992063492063492,0.003976143141153081,0.0	0.000408842	NA	NA	NA	NA	NA	NA	NA	NA	NA	No	NA	HPRC,HGSVC,1KG-ONT	Yes	NA	NA	NA	NA	NA	NA
chr3:138050924	chr3-138050924-allele1231552-762	INS	761	NA	0.0,0.0,0.0,0.0009940357852882703,0.0	NA	NA	NA	NA	NA	NA	NA	NA	NA	NA	No	NA	HPRC,HGSVC	No	NA	NA	NA	NA	NA	NA
chr3:138050924	chr3-138050924-allele1231555-542	INS	541	NA	0.0,0.0,0.0,0.0019880715705765406,0.0	NA	NA	NA	NA	NA	NA	NA	NA	NA	NA	No	NA	HPRC,HGSVC,1KG-ONT	Yes	NA	NA	NA	NA	NA	NA
chr3:138050930	chr3-138050930-allele1231558-238	INS	237	NA	0.0,0.0,0.000992063492063492,0.0,0.0	NA	NA	NA	NA	NA	NA	NA	NA	NA	NA	No	NA	HPRC,HGSVC,1KG-ONT	Yes	NA	NA	NA	NA	NA	NA
chr3:138050935	chr3-138050935-allele1231561-51	INS	50	NA	0.0015128593040847202,0.06628242074927954,0.015873015873015872,0.0019880715705765406,0.012269938650306749	0.0112814	NA	NA	NA	NA	NA	NA	NA	NA	NA	No	NA	HGSVC	Yes	NA	NA	NA	NA	NA	NA
chr3:138050935	chr3-138050935-allele1231562-306	INS	305	NA	0.0,0.005763688760806916,0.0,0.009940357852882704,0.010224948875255624	0.00392424	NA	NA	NA	NA	NA	NA	NA	NA	NA	No	NA	HPRC,HGSVC,1KG-ONT	Yes	NA	NA	NA	NA	NA	NA
chr3:138050952	chr3-138050952-allele1231570-96	INS	95	NA	0.0,0.002881844380403458,0.0,0.0019880715705765406,0.0010224948875255625	0.000408842	NA	NA	NA	NA	NA	NA	NA	NA	NA	No	NA	HPRC,HGSVC,1KG-ONT	Yes	NA	NA	NA	NA	NA	NA
chr3:138050958	chr3-138050958-allele1231571-256	INS	255	NA	0.0037821482602118004,0.0,0.0,0.0,0.0	0.00663171	NA	NA	NA	NA	NA	NA	NA	NA	NA	No	NA	HPRC,HGSVC,1KG-ONT	Yes	NA	NA	NA	NA	NA	NA
chr3:138050961	chr3-138050961-allele1231575-218	INS	217	NA	0.0,0.0,0.0,0.0009940357852882703,0.002044989775051125	3.94758e-05	NA	NA	NA	NA	NA	NA	NA	NA	NA	No	NA	HPRC,HGSVC,1KG-ONT	Yes	NA	NA	NA	NA	NA	NA
chr3:138050962	chr3-138050962-allele1231577-256	INS	255	NA	0.0022692889561270802,0.0,0.0,0.0,0.0	0.00377908	NA	NA	NA	NA	NA	NA	NA	NA	NA	No	NA	HPRC,HGSVC,1KG-ONT	Yes	NA	NA	NA	NA	NA	NA
chr3:138050962	chr3-138050962-allele1231579-381	INS	380	NA	0.0,0.001440922190201729,0.0,0.0009940357852882703,0.0	NA	NA	NA	NA	NA	NA	NA	NA	NA	NA	No	NA	HPRC,HGSVC,1KG-ONT	Yes	NA	NA	NA	NA	NA	NA
chr3:138050993	chr3-138050993-allele1231588-158	INS	157	NA	0.0,0.0,0.00496031746031746,0.0,0.0010224948875255625	0.000593574	NA	NA	NA	NA	NA	NA	NA	NA	NA	No	NA	HPRC,HGSVC,1KG-ONT	Yes	NA	NA	NA	NA	NA	NA
chr3:138051011	chr3-138051011-allele1231597-96	INS	95	NA	0.009833585476550681,0.0,0.0,0.0,0.0	0.0179657	NA	NA	NA	NA	NA	NA	NA	NA	NA	No	NA	HPRC,HGSVC,1KG-ONT	Yes	NA	NA	NA	NA	NA	NA
chr3:138051011	chr3-138051011-allele1231593-93	INS	92	NA	0.01588502269288956,0.001440922190201729,0.0,0.0,0.0	0.0268676	NA	NA	NA	NA	NA	NA	NA	NA	NA	No	NA	HPRC,HGSVC,1KG-ONT	Yes	NA	NA	NA	NA	NA	NA
chr3:138051011	chr3-138051011-allele1231594-535	INS	534	NA	0.0,0.0,0.0,0.0009940357852882703,0.0	NA	NA	NA	NA	NA	NA	NA	NA	NA	NA	No	NA	HPRC,HGSVC,1KG-ONT	Yes	NA	NA	NA	NA	NA	NA
chr3:138051011	chr3-138051011-allele1231595-1114	INS	1113	NA	0.0,0.0,0.0,0.0009940357852882703,0.0	NA	NA	NA	NA	NA	NA	NA	NA	NA	NA	No	NA	HPRC,HGSVC,1KG-ONT	No	NA	NA	NA	NA	NA	NA
chr3:138051019	chr3-138051019-allele1231603-96	INS	95	NA	0.0007564296520423601,0.0,0.00496031746031746,0.0,0.0	NA	NA	NA	NA	NA	NA	NA	NA	NA	NA	No	NA	HPRC,HGSVC,1KG-ONT	Yes	NA	NA	NA	NA	NA	NA
chr3:138051047	chr3-138051047-allele1231615-206	INS	205	NA	0.0,0.002881844380403458,0.0,0.0,0.0	NA	NA	NA	NA	NA	NA	NA	NA	NA	NA	No	NA	HPRC,HGSVC,1KG-ONT	Yes	NA	NA	NA	NA	NA	NA
chr3:138051047	chr3-138051047-allele1231610-521	INS	520	NA	0.0,0.001440922190201729,0.0,0.0009940357852882703,0.0	NA	NA	NA	NA	NA	NA	NA	NA	NA	NA	No	NA	HPRC,HGSVC,1KG-ONT	Yes	NA	NA	NA	NA	NA	NA
chr3:138051047	chr3-138051047-allele1231609-206	INS	205	NA	0.0,0.0,0.0,0.0,0.0010224948875255625	NA	NA	NA	NA	NA	NA	NA	NA	NA	NA	No	NA	HPRC,HGSVC,1KG-ONT	Yes	NA	NA	NA	NA	NA	NA
chr3:138051060	chr3-138051060-allele1231623-253	INS	252	NA	0.0007564296520423601,0.0,0.0,0.0,0.0	0.000918741	NA	NA	NA	NA	NA	NA	NA	NA	NA	No	NA	HPRC,HGSVC,1KG-ONT	Yes	NA	NA	NA	NA	NA	NA
chr3:138051060	chr3-138051060-allele1231620-253	INS	252	NA	0.0022692889561270802,0.0,0.0,0.0,0.0	0.00343715	NA	NA	NA	NA	NA	NA	NA	NA	NA	No	NA	HPRC,HGSVC,1KG-ONT	Yes	NA	NA	NA	NA	NA	NA
chr3:138051060	chr3-138051060-allele1231619-93	INS	92	NA	0.0022692889561270802,0.0,0.0,0.0,0.0	0.00377908	NA	NA	NA	NA	NA	NA	NA	NA	NA	No	NA	HPRC,HGSVC,1KG-ONT	Yes	NA	NA	NA	NA	NA	NA
chr3:138051127	chr3-138051127-allele1231649-102	INS	101	NA	0.0030257186081694403,0.0,0.0,0.0,0.0	0.00520636	NA	NA	NA	NA	NA	NA	NA	NA	NA	No	NA	HPRC,HGSVC,1KG-ONT	No	NA	NA	NA	NA	NA	NA
chr3:138051240	chr3-138051240-allele1231657-129	INS	128	NA	0.0,0.004322766570605188,0.0,0.006958250497017893,0.0010224948875255625	0.00142414	NA	NA	NA	NA	NA	NA	NA	NA	NA	No	NA	HPRC,HGSVC,1KG-ONT	No	NA	NA	NA	NA	NA	NA
chr3:138051311	chr3-138051311-allele1231660-1693	INS	1692	NA	0.006051437216338881,0.0,0.0,0.0009940357852882703,0.0	0.00864004	NA	NA	NA	NA	NA	NA	NA	NA	NA	No	NA	HPRC,HGSVC,1KG-ONT	No	NA	NA	NA	NA	NA	NA
chr3:138126527	chr3-138126527-allele1232214-2774	INS	2773	NA	0.527231467473525,0.7146974063400576,0.6031746031746031,0.6679920477137177,0.6165644171779141	0.0284433	A4GNT(0.019136, 1.375)	A4GNT(0.019136, 1.375)	NA	NA	NA	NA	NA	NA	NA	No	NA	HPRC,HGSVC,1KG-ONT	Yes	NA	NA	NA	NA	NA	NA
chr3:138194293	chr3-138194293-allele1232650-1	DEL	112	NA	0.0,0.002881844380403458,0.0,0.0009940357852882703,0.014314928425357873	0.00262774	ARMC8(1.0, 0.317)	NA	NA	NA	NA	NA	NA	NA	NA	No	NA	HGSVC,1KG-ONT	Yes	NA	NA	NA	NA	NA	NA
chr3:138229142	chr3-138229142-allele1232904-1	DEL	54	NA	0.0007564296520423601,0.0,0.0,0.0,0.0	0.000918741	ARMC8(1.0, 0.317)	NA	NA	NA	NA	NA	NA	NA	NA	No	NA	HPRC	No	NA	NA	NA	NA	NA	NA
chr3:138264766	chr3-138264766-allele1233155-1	DEL	57	NA	0.0,0.001440922190201729,0.0,0.0,0.002044989775051125	3.94758e-05	ARMC8(1.0, 0.317),NME9(7.6376e-09, 1.393)	NA	NA	NA	NA	NA	NA	NA	NA	No	NA	No	Yes	NA	NA	NA	NA	NA	NA
chr3:138272408	chr3-138272408-allele1233213-321	INS	320	NA	0.015128593040847202,0.0,0.0,0.0,0.0	0.0277332	ARMC8(1.0, 0.317),NME9(7.6376e-09, 1.393)	NA	NA	NA	NA	NA	NA	NA	NA	No	NA	HPRC,1KG-ONT	Yes	NA	NA	NA	NA	NA	NA
chr3:138451869	chr3-138451869-allele1233568-181	INS	180	NA	0.07791225416036308,0.010086455331412104,0.0,0.0009940357852882703,0.0	0.122001	ESYT3(2.3370000000000002e-30, 1.093)	NA	NA	NA	NA	NA	NA	NA	NA	No	NA	HPRC,HGSVC,1KG-ONT	Yes	NA	NA	NA	NA	NA	NA
chr3:138451869	chr3-138451869-allele1233569-361	INS	360	NA	0.0007564296520423601,0.0,0.0,0.0,0.0	0.000918741	ESYT3(2.3370000000000002e-30, 1.093)	NA	NA	NA	NA	NA	NA	NA	NA	No	NA	No	Yes	NA	NA	NA	NA	NA	NA
chr3:138486371	chr3-138486371-allele1233803-54	INS	53	NA	0.012102874432677761,0.0,0.007936507936507936,0.0009940357852882703,0.0	0.00883801	NA	NA	NA	NA	NA	NA	NA	NA	NA	No	NA	HPRC,HGSVC,1KG-ONT	Yes	NA	NA	NA	NA	NA	NA
chr3:138544357	chr3-138544357-allele1234363-490	INS	489	NA	0.0007564296520423601,0.0,0.0,0.0,0.0	0.000918741	CEP70(2.2767e-07, 1.077)	NA	NA	NA	NA	NA	NA	NA	NA	No	NA	HPRC,HGSVC,1KG-ONT	No	NA	NA	NA	NA	NA	NA
chr3:138544357	chr3-138544357-allele1234361-491	INS	490	NA	0.0015128593040847202,0.0,0.0,0.0,0.0	0.00234988	CEP70(2.2767e-07, 1.077)	NA	NA	NA	NA	NA	NA	NA	NA	No	NA	HPRC,HGSVC,1KG-ONT	No	NA	NA	NA	NA	NA	NA
chr3:138544357	chr3-138544357-allele1234359-492	INS	491	NA	0.01588502269288956,0.002881844380403458,0.0,0.0,0.0	0.024855	CEP70(2.2767e-07, 1.077)	NA	NA	NA	NA	NA	NA	NA	NA	No	NA	HPRC,HGSVC,1KG-ONT	No	NA	NA	NA	NA	NA	NA
chr3:138571189	chr3-138571189-allele1234633-1812	INS	1811	NA	0.012102874432677761,0.0,0.0,0.0,0.0	0.0221846	CEP70(2.2767e-07, 1.077)	NA	NA	NA	NA	NA	NA	NA	NA	No	NA	HPRC,HGSVC,1KG-ONT	Yes	NA	NA	NA	NA	NA	NA
chr3:138600045	chr3-138600045-allele1234907-1	DEL	52	NA	0.006051437216338881,0.0,0.000992063492063492,0.0,0.0	0.00875367	NA	NA	NA	NA	NA	NA	NA	NA	NA	No	NA	HPRC,HGSVC,1KG-ONT	No	NA	NA	NA	NA	NA	NA
chr3:138609070	chr3-138609070-allele1235000-52	INS	51	NA	0.009833585476550681,0.0,0.0,0.0,0.0	0.0179657	FAIM(0.0020304, 1.124)	NA	NA	NA	NA	NA	NA	NA	promoter	No	NA	HPRC	Yes	NA	NA	NA	NA	NA	NA
chr3:138609533	chr3-138609533-allele1235008-86	INS	85	NA	0.030257186081694403,0.002881844380403458,0.013888888888888888,0.0009940357852882703,0.002044989775051125	0.0260837	FAIM(0.0020304, 1.124)	NA	NA	NA	NA	NA	NA	NA	enhancer	No	NA	HPRC,HGSVC,1KG-ONT	Yes	NA	NA	NA	NA	NA	NA
chr3:138609533	chr3-138609533-allele1235004-116	INS	115	NA	0.00680786686838124,0.0,0.0,0.0009940357852882703,0.0	0.0101459	FAIM(0.0020304, 1.124)	NA	NA	NA	NA	NA	NA	NA	enhancer	No	NA	HPRC,HGSVC,1KG-ONT	Yes	NA	NA	NA	NA	NA	NA
chr3:138609533	chr3-138609533-allele1235007-80	INS	79	NA	0.006051437216338881,0.0,0.0,0.0,0.0	0.0108963	FAIM(0.0020304, 1.124)	NA	NA	NA	NA	NA	NA	NA	enhancer	No	NA	HPRC,HGSVC,1KG-ONT	Yes	NA	NA	NA	NA	NA	NA
chr3:138609533	chr3-138609533-allele1235005-73	INS	72	NA	0.0007564296520423601,0.005763688760806916,0.0,0.010934393638170975,0.0	0.00121019	FAIM(0.0020304, 1.124)	NA	NA	NA	NA	NA	NA	NA	enhancer	No	NA	HPRC,HGSVC,1KG-ONT	Yes	NA	NA	NA	NA	NA	NA
chr3:138609533	chr3-138609533-allele1235010-106	INS	105	NA	0.0416036308623298,0.010086455331412104,0.025793650793650792,0.017892644135188866,0.03578732106339468	0.00554643	FAIM(0.0020304, 1.124)	NA	NA	NA	NA	NA	NA	NA	enhancer	No	NA	HPRC,HGSVC,1KG-ONT	Yes	NA	NA	NA	NA	NA	NA
chr3:138609533	chr3-138609533-allele1235009-112	INS	111	NA	0.00529500756429652,0.001440922190201729,0.0,0.0,0.0010224948875255625	0.00576273	FAIM(0.0020304, 1.124)	NA	NA	NA	NA	NA	NA	NA	enhancer	No	NA	HPRC,HGSVC,1KG-ONT	Yes	NA	NA	NA	NA	NA	NA
chr3:138609533	chr3-138609533-allele1235006-119	INS	118	NA	0.0,0.0,0.0,0.0019880715705765406,0.002044989775051125	0.000224143	FAIM(0.0020304, 1.124)	NA	NA	NA	NA	NA	NA	NA	enhancer	No	NA	HPRC,HGSVC,1KG-ONT	Yes	NA	NA	NA	NA	NA	NA
chr3:138609535	chr3-138609535-allele1235016-98	INS	97	NA	0.0,0.002881844380403458,0.0,0.0,0.0	NA	FAIM(0.0020304, 1.124)	NA	NA	NA	NA	NA	NA	NA	enhancer	No	NA	HPRC,HGSVC,1KG-ONT	Yes	NA	NA	NA	NA	NA	NA
chr3:138609535	chr3-138609535-allele1235015-78	INS	77	NA	0.0015128593040847202,0.023054755043227664,0.0,0.0,0.0	0.000432234	FAIM(0.0020304, 1.124)	NA	NA	NA	NA	NA	NA	NA	enhancer	No	NA	HPRC,HGSVC,1KG-ONT	Yes	NA	NA	NA	NA	NA	NA
chr3:138609535	chr3-138609535-allele1235019-92	INS	91	NA	0.0,0.0,0.001984126984126984,0.0,0.0	NA	FAIM(0.0020304, 1.124)	NA	NA	NA	NA	NA	NA	NA	enhancer	No	NA	HPRC,HGSVC,1KG-ONT	Yes	NA	NA	NA	NA	NA	NA
chr3:138609535	chr3-138609535-allele1235012-86	INS	85	NA	0.02042360060514372,0.023054755043227664,0.006944444444444444,0.042743538767395624,0.006134969325153374	NA	FAIM(0.0020304, 1.124)	NA	NA	NA	NA	NA	NA	NA	enhancer	No	NA	HPRC,HGSVC,1KG-ONT	Yes	NA	NA	NA	NA	NA	NA
chr3:138609535	chr3-138609535-allele1235014-88	INS	87	NA	0.0022692889561270802,0.0,0.0,0.0,0.0	0.00377908	FAIM(0.0020304, 1.124)	NA	NA	NA	NA	NA	NA	NA	enhancer	No	NA	HPRC,HGSVC,1KG-ONT	Yes	NA	NA	NA	NA	NA	NA
chr3:138609535	chr3-138609535-allele1235011-68	INS	67	NA	0.0015128593040847202,0.005763688760806916,0.0,0.003976143141153081,0.0	NA	FAIM(0.0020304, 1.124)	NA	NA	NA	NA	NA	NA	NA	enhancer	No	NA	HPRC,HGSVC,1KG-ONT	Yes	NA	NA	NA	NA	NA	NA
chr3:138609537	chr3-138609537-allele1235022-98	INS	97	NA	0.024962178517397883,0.011527377521613832,0.026785714285714284,0.012922465208747515,0.002044989775051125	0.00347285	FAIM(0.0020304, 1.124)	NA	NA	NA	NA	NA	NA	NA	enhancer	No	NA	HPRC,HGSVC,1KG-ONT	Yes	NA	NA	NA	NA	NA	NA
chr3:138609539	chr3-138609539-allele1235028-92	INS	91	NA	0.0,0.004322766570605188,0.0,0.005964214711729622,0.0	0.00114796	FAIM(0.0020304, 1.124)	NA	NA	NA	NA	NA	NA	NA	enhancer	No	NA	HPRC,HGSVC,1KG-ONT	Yes	NA	NA	NA	NA	NA	NA
chr3:138609539	chr3-138609539-allele1235023-76	INS	75	NA	0.0113464447806354,0.004322766570605188,0.031746031746031744,0.002982107355864811,0.003067484662576687	NA	FAIM(0.0020304, 1.124)	NA	NA	NA	NA	NA	NA	NA	enhancer	No	NA	HPRC,HGSVC,1KG-ONT	Yes	NA	NA	NA	NA	NA	NA
chr3:138609539	chr3-138609539-allele1235026-68	INS	67	NA	0.00529500756429652,0.0,0.0,0.0,0.0	0.00947665	FAIM(0.0020304, 1.124)	NA	NA	NA	NA	NA	NA	NA	enhancer	No	NA	HPRC,HGSVC,1KG-ONT	Yes	NA	NA	NA	NA	NA	NA
chr3:138609539	chr3-138609539-allele1235024-92	INS	91	NA	0.06429652042360061,0.056195965417867436,0.12896825396825398,0.06063618290258449,0.03374233128834356	NA	FAIM(0.0020304, 1.124)	NA	NA	NA	NA	NA	NA	NA	enhancer	No	NA	HPRC,HGSVC,1KG-ONT	Yes	NA	NA	NA	NA	NA	NA
chr3:138609539	chr3-138609539-allele1235031-68	INS	67	NA	0.0,0.0,0.001984126984126984,0.0,0.0	NA	FAIM(0.0020304, 1.124)	NA	NA	NA	NA	NA	NA	NA	enhancer	No	NA	HPRC,HGSVC,1KG-ONT	Yes	NA	NA	NA	NA	NA	NA
chr3:138609539	chr3-138609539-allele1235025-94	INS	93	NA	0.0,0.001440922190201729,0.0,0.0,0.0	NA	FAIM(0.0020304, 1.124)	NA	NA	NA	NA	NA	NA	NA	enhancer	No	NA	HPRC,HGSVC,1KG-ONT	Yes	NA	NA	NA	NA	NA	NA
chr3:138609539	chr3-138609539-allele1235033-112	INS	111	NA	0.0,0.0,0.0,0.0,0.005112474437627812	0.000408842	FAIM(0.0020304, 1.124)	NA	NA	NA	NA	NA	NA	NA	enhancer	No	NA	HPRC,HGSVC,1KG-ONT	Yes	NA	NA	NA	NA	NA	NA
chr3:138609543	chr3-138609543-allele1235035-159	INS	158	NA	0.01664145234493192,0.0,0.0,0.0,0.0	0.0305719	FAIM(0.0020304, 1.124)	NA	NA	NA	NA	NA	NA	NA	enhancer	No	NA	HPRC,HGSVC	Yes	NA	NA	NA	NA	NA	NA
chr3:138609543	chr3-138609543-allele1235034-72	INS	71	NA	0.02118003025718608,0.0,0.010912698412698412,0.005964214711729622,0.015337423312883436	0.0060519	FAIM(0.0020304, 1.124)	NA	NA	NA	NA	NA	NA	NA	enhancer	No	NA	HPRC,HGSVC,1KG-ONT	Yes	NA	NA	NA	NA	NA	NA
chr3:138609545	chr3-138609545-allele1235036-98	INS	97	NA	0.06127080181543117,0.011527377521613832,0.000992063492063492,0.002982107355864811,0.0	0.0869686	FAIM(0.0020304, 1.124)	NA	NA	NA	NA	NA	NA	NA	enhancer	No	NA	HPRC,HGSVC,1KG-ONT	Yes	NA	NA	NA	NA	NA	NA
chr3:138609545	chr3-138609545-allele1235037-68	INS	67	NA	0.019667170953101363,0.011527377521613832,0.05555555555555555,0.009940357852882704,0.027607361963190184	0.0006842	FAIM(0.0020304, 1.124)	NA	NA	NA	NA	NA	NA	NA	enhancer	No	NA	HPRC,HGSVC,1KG-ONT	Yes	NA	NA	NA	NA	NA	NA
chr3:138609545	chr3-138609545-allele1235038-135	INS	134	NA	0.009833585476550681,0.001440922190201729,0.0,0.0,0.0	0.0157378	FAIM(0.0020304, 1.124)	NA	NA	NA	NA	NA	NA	NA	enhancer	No	NA	HPRC,HGSVC	Yes	NA	NA	NA	NA	NA	NA
chr3:138609547	chr3-138609547-allele1235059-84	INS	83	NA	0.0,0.001440922190201729,0.002976190476190476,0.013916500994035786,0.00408997955010225	0.00350684	FAIM(0.0020304, 1.124)	NA	NA	NA	NA	NA	NA	NA	enhancer	No	NA	HPRC,HGSVC,1KG-ONT	Yes	NA	NA	NA	NA	NA	NA
chr3:138609547	chr3-138609547-allele1235050-86	INS	85	NA	0.0030257186081694403,0.0,0.0,0.0,0.0	0.00520636	FAIM(0.0020304, 1.124)	NA	NA	NA	NA	NA	NA	NA	enhancer	No	NA	HPRC,HGSVC,1KG-ONT	Yes	NA	NA	NA	NA	NA	NA
chr3:138609547	chr3-138609547-allele1235051-82	INS	81	NA	0.0015128593040847202,0.005763688760806916,0.002976190476190476,0.02485089463220676,0.011247443762781187	0.00526259	FAIM(0.0020304, 1.124)	NA	NA	NA	NA	NA	NA	NA	enhancer	No	NA	HPRC,HGSVC,1KG-ONT	Yes	NA	NA	NA	NA	NA	NA
chr3:138609547	chr3-138609547-allele1235052-90	INS	89	NA	0.0015128593040847202,0.0,0.0,0.0,0.0	0.00234988	FAIM(0.0020304, 1.124)	NA	NA	NA	NA	NA	NA	NA	enhancer	No	NA	HPRC,HGSVC,1KG-ONT	Yes	NA	NA	NA	NA	NA	NA
chr3:138609547	chr3-138609547-allele1235041-60	INS	59	NA	0.0007564296520423601,0.0,0.0,0.0,0.0	0.000918741	FAIM(0.0020304, 1.124)	NA	NA	NA	NA	NA	NA	NA	enhancer	No	NA	HPRC,HGSVC	Yes	NA	NA	NA	NA	NA	NA
chr3:138609547	chr3-138609547-allele1235049-72	INS	71	NA	0.0,0.0,0.0,0.0009940357852882703,0.0	NA	FAIM(0.0020304, 1.124)	NA	NA	NA	NA	NA	NA	NA	enhancer	No	NA	HPRC,HGSVC,1KG-ONT	Yes	NA	NA	NA	NA	NA	NA
chr3:138609547	chr3-138609547-allele1235053-92	INS	91	NA	0.0015128593040847202,0.001440922190201729,0.0,0.0,0.0	0.00077342	FAIM(0.0020304, 1.124)	NA	NA	NA	NA	NA	NA	NA	enhancer	No	NA	HPRC,HGSVC,1KG-ONT	Yes	NA	NA	NA	NA	NA	NA
chr3:138609547	chr3-138609547-allele1235048-80	INS	79	NA	0.0007564296520423601,0.004322766570605188,0.0,0.005964214711729622,0.0	9.6519e-05	FAIM(0.0020304, 1.124)	NA	NA	NA	NA	NA	NA	NA	enhancer	No	NA	HPRC,HGSVC,1KG-ONT	Yes	NA	NA	NA	NA	NA	NA
chr3:138609547	chr3-138609547-allele1235058-90	INS	89	NA	0.0045385779122541605,0.001440922190201729,0.0,0.0,0.0	0.00598883	FAIM(0.0020304, 1.124)	NA	NA	NA	NA	NA	NA	NA	enhancer	No	NA	HPRC,HGSVC,1KG-ONT	Yes	NA	NA	NA	NA	NA	NA
chr3:138609547	chr3-138609547-allele1235039-58	INS	57	NA	0.0,0.13256484149855907,0.0,0.0,0.0	0.0165005	FAIM(0.0020304, 1.124)	NA	NA	NA	NA	NA	NA	NA	enhancer	No	NA	HPRC,HGSVC	Yes	NA	NA	NA	NA	NA	NA
chr3:138609547	chr3-138609547-allele1235042-64	INS	63	NA	0.0022692889561270802,0.0,0.0,0.0,0.0	0.00377908	FAIM(0.0020304, 1.124)	NA	NA	NA	NA	NA	NA	NA	enhancer	No	NA	HPRC,HGSVC,1KG-ONT	Yes	NA	NA	NA	NA	NA	NA
chr3:138609547	chr3-138609547-allele1235044-80	INS	79	NA	0.023449319213313162,0.002881844380403458,0.00496031746031746,0.0,0.003067484662576687	0.0255427	FAIM(0.0020304, 1.124)	NA	NA	NA	NA	NA	NA	NA	enhancer	No	NA	HPRC,HGSVC,1KG-ONT	Yes	NA	NA	NA	NA	NA	NA
chr3:138609547	chr3-138609547-allele1235066-60	INS	59	NA	0.0,0.002881844380403458,0.0,0.0,0.0	NA	FAIM(0.0020304, 1.124)	NA	NA	NA	NA	NA	NA	NA	enhancer	No	NA	HPRC,HGSVC	Yes	NA	NA	NA	NA	NA	NA
chr3:138609547	chr3-138609547-allele1235057-94	INS	93	NA	0.0022692889561270802,0.0,0.0,0.0,0.0	0.00377908	FAIM(0.0020304, 1.124)	NA	NA	NA	NA	NA	NA	NA	enhancer	No	NA	HPRC,HGSVC,1KG-ONT	Yes	NA	NA	NA	NA	NA	NA
chr3:138609547	chr3-138609547-allele1235043-78	INS	77	NA	0.01361573373676248,0.018731988472622477,0.008928571428571428,0.03180914512922465,0.06339468302658487	0.00557929	FAIM(0.0020304, 1.124)	NA	NA	NA	NA	NA	NA	NA	enhancer	No	NA	HPRC,HGSVC,1KG-ONT	Yes	NA	NA	NA	NA	NA	NA
chr3:138609547	chr3-138609547-allele1235055-92	INS	91	NA	0.0007564296520423601,0.002881844380403458,0.0,0.0,0.0	NA	FAIM(0.0020304, 1.124)	NA	NA	NA	NA	NA	NA	NA	enhancer	No	NA	HPRC,HGSVC,1KG-ONT	Yes	NA	NA	NA	NA	NA	NA
chr3:138609547	chr3-138609547-allele1235047-76	INS	75	NA	0.0022692889561270802,0.005763688760806916,0.0,0.010934393638170975,0.005112474437627812	0.000578042	FAIM(0.0020304, 1.124)	NA	NA	NA	NA	NA	NA	NA	enhancer	No	NA	HPRC,HGSVC,1KG-ONT	Yes	NA	NA	NA	NA	NA	NA
chr3:138609547	chr3-138609547-allele1235056-66	INS	65	NA	0.0,0.001440922190201729,0.0,0.0009940357852882703,0.0010224948875255625	3.94758e-05	FAIM(0.0020304, 1.124)	NA	NA	NA	NA	NA	NA	NA	enhancer	No	NA	HPRC,HGSVC,1KG-ONT	Yes	NA	NA	NA	NA	NA	NA
chr3:138609547	chr3-138609547-allele1235054-94	INS	93	NA	0.0,0.001440922190201729,0.0,0.0019880715705765406,0.0	3.94758e-05	FAIM(0.0020304, 1.124)	NA	NA	NA	NA	NA	NA	NA	enhancer	No	NA	HPRC,HGSVC,1KG-ONT	Yes	NA	NA	NA	NA	NA	NA
chr3:138609547	chr3-138609547-allele1235040-56	INS	55	NA	0.007564296520423601,0.0,0.0,0.0,0.0	0.0137297	FAIM(0.0020304, 1.124)	NA	NA	NA	NA	NA	NA	NA	enhancer	No	NA	HPRC,HGSVC	Yes	NA	NA	NA	NA	NA	NA
chr3:138609547	chr3-138609547-allele1235060-88	INS	87	NA	0.0,0.0,0.007936507936507936,0.0009940357852882703,0.0	0.00114796	FAIM(0.0020304, 1.124)	NA	NA	NA	NA	NA	NA	NA	enhancer	No	NA	HPRC,HGSVC,1KG-ONT	Yes	NA	NA	NA	NA	NA	NA
chr3:138609547	chr3-138609547-allele1235065-96	INS	95	NA	0.0022692889561270802,0.0,0.0,0.0,0.0	0.00377908	FAIM(0.0020304, 1.124)	NA	NA	NA	NA	NA	NA	NA	enhancer	No	NA	HPRC,HGSVC,1KG-ONT	Yes	NA	NA	NA	NA	NA	NA
chr3:138609547	chr3-138609547-allele1235045-105	INS	104	NA	0.0007564296520423601,0.0,0.0,0.0,0.0	0.000918741	FAIM(0.0020304, 1.124)	NA	NA	NA	NA	NA	NA	NA	enhancer	No	NA	HPRC,HGSVC,1KG-ONT	Yes	NA	NA	NA	NA	NA	NA
chr3:138609549	chr3-138609549-allele1235087-96	INS	95	NA	0.0,0.0,0.002976190476190476,0.0,0.0	3.94758e-05	FAIM(0.0020304, 1.124)	NA	NA	NA	NA	NA	NA	NA	enhancer	No	NA	HPRC,HGSVC,1KG-ONT	Yes	NA	NA	NA	NA	NA	NA
chr3:138609549	chr3-138609549-allele1235080-66	INS	65	NA	0.0030257186081694403,0.004322766570605188,0.0,0.0,0.0	0.00123841	FAIM(0.0020304, 1.124)	NA	NA	NA	NA	NA	NA	NA	enhancer	No	NA	HPRC,HGSVC,1KG-ONT	Yes	NA	NA	NA	NA	NA	NA
chr3:138609549	chr3-138609549-allele1235075-80	INS	79	NA	0.007564296520423601,0.002881844380403458,0.0,0.0,0.0	0.00974363	FAIM(0.0020304, 1.124)	NA	NA	NA	NA	NA	NA	NA	enhancer	No	NA	HPRC,HGSVC,1KG-ONT	Yes	NA	NA	NA	NA	NA	NA
chr3:138609549	chr3-138609549-allele1235081-98	INS	97	NA	0.0007564296520423601,0.0,0.0,0.0,0.0	0.000918741	FAIM(0.0020304, 1.124)	NA	NA	NA	NA	NA	NA	NA	enhancer	No	NA	HPRC,HGSVC,1KG-ONT	Yes	NA	NA	NA	NA	NA	NA
chr3:138609549	chr3-138609549-allele1235088-54	INS	53	NA	0.0,0.0,0.031746031746031744,0.0,0.0	0.0053757	FAIM(0.0020304, 1.124)	NA	NA	NA	NA	NA	NA	NA	enhancer	No	NA	HPRC,HGSVC	Yes	NA	NA	NA	NA	NA	NA
chr3:138609549	chr3-138609549-allele1235072-134	INS	133	NA	0.0015128593040847202,0.0,0.0,0.0,0.0	0.00234988	FAIM(0.0020304, 1.124)	NA	NA	NA	NA	NA	NA	NA	enhancer	No	NA	HPRC,HGSVC	Yes	NA	NA	NA	NA	NA	NA
chr3:138609549	chr3-138609549-allele1235073-85	INS	84	NA	0.0022692889561270802,0.0,0.002976190476190476,0.0009940357852882703,0.0	NA	FAIM(0.0020304, 1.124)	NA	NA	NA	NA	NA	NA	NA	enhancer	No	NA	HPRC,HGSVC,1KG-ONT	Yes	NA	NA	NA	NA	NA	NA
chr3:138609549	chr3-138609549-allele1235091-90	INS	89	NA	0.0,0.0,0.023809523809523808,0.0,0.0	0.00370967	FAIM(0.0020304, 1.124)	NA	NA	NA	NA	NA	NA	NA	enhancer	No	NA	HPRC,HGSVC,1KG-ONT	Yes	NA	NA	NA	NA	NA	NA
chr3:138609549	chr3-138609549-allele1235071-86	INS	85	NA	0.01664145234493192,0.010086455331412104,0.01488095238095238,0.03180914512922465,0.003067484662576687	NA	FAIM(0.0020304, 1.124)	NA	NA	NA	NA	NA	NA	NA	enhancer	No	NA	HPRC,HGSVC,1KG-ONT	Yes	NA	NA	NA	NA	NA	NA
chr3:138609549	chr3-138609549-allele1235074-94	INS	93	NA	0.0,0.001440922190201729,0.0,0.0,0.0	NA	FAIM(0.0020304, 1.124)	NA	NA	NA	NA	NA	NA	NA	enhancer	No	NA	HPRC,HGSVC,1KG-ONT	Yes	NA	NA	NA	NA	NA	NA
chr3:138609549	chr3-138609549-allele1235076-82	INS	81	NA	0.0015128593040847202,0.001440922190201729,0.0,0.0,0.0	0.00077342	FAIM(0.0020304, 1.124)	NA	NA	NA	NA	NA	NA	NA	enhancer	No	NA	HPRC,HGSVC,1KG-ONT	Yes	NA	NA	NA	NA	NA	NA
chr3:138609549	chr3-138609549-allele1235085-74	INS	73	NA	0.0045385779122541605,0.0,0.001984126984126984,0.0,0.0	0.00448129	FAIM(0.0020304, 1.124)	NA	NA	NA	NA	NA	NA	NA	enhancer	No	NA	HPRC,HGSVC,1KG-ONT	Yes	NA	NA	NA	NA	NA	NA
chr3:138609549	chr3-138609549-allele1235070-64	INS	63	NA	0.0,0.0,0.0,0.0009940357852882703,0.007157464212678937	0.000963133	FAIM(0.0020304, 1.124)	NA	NA	NA	NA	NA	NA	NA	enhancer	No	NA	HPRC,HGSVC,1KG-ONT	Yes	NA	NA	NA	NA	NA	NA
chr3:138609549	chr3-138609549-allele1235077-84	INS	83	NA	0.01664145234493192,0.0,0.0,0.0009940357852882703,0.0	0.0282616	FAIM(0.0020304, 1.124)	NA	NA	NA	NA	NA	NA	NA	enhancer	No	NA	HPRC,HGSVC,1KG-ONT	Yes	NA	NA	NA	NA	NA	NA
chr3:138609549	chr3-138609549-allele1235078-88	INS	87	NA	0.0007564296520423601,0.0,0.0,0.0,0.0	0.000918741	FAIM(0.0020304, 1.124)	NA	NA	NA	NA	NA	NA	NA	enhancer	No	NA	HPRC,HGSVC,1KG-ONT	Yes	NA	NA	NA	NA	NA	NA
chr3:138609551	chr3-138609551-allele1235094-76	INS	75	NA	0.0007564296520423601,0.0,0.0,0.0,0.0	0.000918741	FAIM(0.0020304, 1.124)	NA	NA	NA	NA	NA	NA	NA	enhancer	No	NA	HPRC,HGSVC,1KG-ONT	Yes	NA	NA	NA	NA	NA	NA
chr3:138609551	chr3-138609551-allele1235095-78	INS	77	NA	0.0,0.0,0.0,0.0019880715705765406,0.0	NA	FAIM(0.0020304, 1.124)	NA	NA	NA	NA	NA	NA	NA	enhancer	No	NA	HPRC,HGSVC,1KG-ONT	Yes	NA	NA	NA	NA	NA	NA
chr3:138609551	chr3-138609551-allele1235093-70	INS	69	NA	0.0113464447806354,0.004322766570605188,0.000992063492063492,0.003976143141153081,0.0	0.00860858	FAIM(0.0020304, 1.124)	NA	NA	NA	NA	NA	NA	NA	enhancer	No	NA	HPRC,HGSVC,1KG-ONT	Yes	NA	NA	NA	NA	NA	NA
chr3:138609551	chr3-138609551-allele1235101-52	INS	51	NA	0.0,0.0,0.006944444444444444,0.0,0.0	0.000778337	FAIM(0.0020304, 1.124)	NA	NA	NA	NA	NA	NA	NA	enhancer	No	NA	HPRC,HGSVC	Yes	NA	NA	NA	NA	NA	NA
chr3:138609551	chr3-138609551-allele1235099-72	INS	71	NA	0.0,0.0,0.0,0.0019880715705765406,0.0	NA	FAIM(0.0020304, 1.124)	NA	NA	NA	NA	NA	NA	NA	enhancer	No	NA	HPRC,HGSVC,1KG-ONT	Yes	NA	NA	NA	NA	NA	NA
chr3:138609551	chr3-138609551-allele1235092-74	INS	73	NA	0.04311649016641452,0.040345821325648415,0.1349206349206349,0.032803180914512925,0.22188139059304704	0.0271166	FAIM(0.0020304, 1.124)	NA	NA	NA	NA	NA	NA	NA	enhancer	No	NA	HPRC,HGSVC,1KG-ONT	Yes	NA	NA	NA	NA	NA	NA
chr3:138609551	chr3-138609551-allele1235097-82	INS	81	NA	0.0007564296520423601,0.0,0.0,0.0,0.0	0.000918741	FAIM(0.0020304, 1.124)	NA	NA	NA	NA	NA	NA	NA	enhancer	No	NA	HPRC,HGSVC,1KG-ONT	Yes	NA	NA	NA	NA	NA	NA
chr3:138609551	chr3-138609551-allele1235100-68	INS	67	NA	0.0007564296520423601,0.002881844380403458,0.00496031746031746,0.007952286282306162,0.0081799591002045	0.00263684	FAIM(0.0020304, 1.124)	NA	NA	NA	NA	NA	NA	NA	enhancer	No	NA	HPRC,HGSVC,1KG-ONT	Yes	NA	NA	NA	NA	NA	NA
chr3:138609551	chr3-138609551-allele1235102-88	INS	87	NA	0.0,0.0,0.0,0.0019880715705765406,0.0	NA	FAIM(0.0020304, 1.124)	NA	NA	NA	NA	NA	NA	NA	enhancer	No	NA	HPRC,HGSVC,1KG-ONT	Yes	NA	NA	NA	NA	NA	NA
chr3:138609553	chr3-138609553-allele1235104-105	INS	104	NA	0.009077155824508321,0.023054755043227664,0.0,0.05069582504970179,0.007157464212678937	0.00304933	FAIM(0.0020304, 1.124)	NA	NA	NA	NA	NA	NA	NA	enhancer	No	NA	HPRC,HGSVC,1KG-ONT	Yes	NA	NA	NA	NA	NA	NA
chr3:138609553	chr3-138609553-allele1235103-97	INS	96	NA	0.0007564296520423601,0.01585014409221902,0.0,0.02186878727634195,0.005112474437627812	0.00537846	FAIM(0.0020304, 1.124)	NA	NA	NA	NA	NA	NA	NA	enhancer	No	NA	HPRC,HGSVC,1KG-ONT	Yes	NA	NA	NA	NA	NA	NA
chr3:138609562	chr3-138609562-allele1235106-107	INS	106	NA	0.01664145234493192,0.07060518731988473,0.37003968253968256,0.055666003976143144,0.19325153374233128	0.105955	FAIM(0.0020304, 1.124)	NA	NA	NA	NA	NA	NA	NA	enhancer	No	NA	HPRC,HGSVC,1KG-ONT	Yes	NA	NA	NA	NA	NA	NA
chr3:138609563	chr3-138609563-allele1235109-97	INS	96	NA	0.0030257186081694403,0.0,0.006944444444444444,0.003976143141153081,0.0	NA	FAIM(0.0020304, 1.124)	NA	NA	NA	NA	NA	NA	NA	enhancer	No	NA	HPRC,HGSVC,1KG-ONT	Yes	NA	NA	NA	NA	NA	NA
chr3:138609563	chr3-138609563-allele1235107-86	INS	85	NA	0.0015128593040847202,0.001440922190201729,0.0,0.0009940357852882703,0.0	7.61513e-05	FAIM(0.0020304, 1.124)	NA	NA	NA	NA	NA	NA	NA	enhancer	No	NA	HPRC,HGSVC,1KG-ONT	Yes	NA	NA	NA	NA	NA	NA
chr3:138609563	chr3-138609563-allele1235108-79	INS	78	NA	0.0,0.001440922190201729,0.0,0.0019880715705765406,0.0	3.94758e-05	FAIM(0.0020304, 1.124)	NA	NA	NA	NA	NA	NA	NA	enhancer	No	NA	HPRC,HGSVC,1KG-ONT	Yes	NA	NA	NA	NA	NA	NA
chr3:138609571	chr3-138609571-allele1235111-120	INS	119	NA	0.0,0.004322766570605188,0.0,0.002982107355864811,0.002044989775051125	0.000963133	FAIM(0.0020304, 1.124)	NA	NA	NA	NA	NA	NA	NA	enhancer	No	NA	HPRC,HGSVC,1KG-ONT	Yes	NA	NA	NA	NA	NA	NA
chr3:138609576	chr3-138609576-allele1235113-57	INS	56	NA	0.0007564296520423601,0.005763688760806916,0.07142857142857142,0.0,0.02044989775051125	0.0160973	FAIM(0.0020304, 1.124)	NA	NA	NA	NA	NA	NA	NA	enhancer	No	NA	HPRC,HGSVC	Yes	NA	NA	NA	NA	NA	NA
chr3:138609576	chr3-138609576-allele1235118-92	INS	91	NA	0.0113464447806354,0.011527377521613832,0.07142857142857142,0.02485089463220676,0.019427402862985686	0.00861283	FAIM(0.0020304, 1.124)	NA	NA	NA	NA	NA	NA	NA	enhancer	No	NA	HPRC,HGSVC,1KG-ONT	Yes	NA	NA	NA	NA	NA	NA
chr3:138609576	chr3-138609576-allele1235115-80	INS	79	NA	0.0,0.018731988472622477,0.0,0.002982107355864811,0.003067484662576687	0.00299801	FAIM(0.0020304, 1.124)	NA	NA	NA	NA	NA	NA	NA	enhancer	No	NA	HPRC,HGSVC,1KG-ONT	Yes	NA	NA	NA	NA	NA	NA
chr3:138609576	chr3-138609576-allele1235116-99	INS	98	NA	0.0113464447806354,0.002881844380403458,0.000992063492063492,0.02882703777335984,0.03067484662576687	0.000442875	FAIM(0.0020304, 1.124)	NA	NA	NA	NA	NA	NA	NA	enhancer	No	NA	HPRC,HGSVC,1KG-ONT	Yes	NA	NA	NA	NA	NA	NA
chr3:138609576	chr3-138609576-allele1235114-103	INS	102	NA	0.0,0.0,0.0,0.0,0.0010224948875255625	NA	FAIM(0.0020304, 1.124)	NA	NA	NA	NA	NA	NA	NA	enhancer	No	NA	HPRC,HGSVC,1KG-ONT	Yes	NA	NA	NA	NA	NA	NA
chr3:138609576	chr3-138609576-allele1235112-62	INS	61	NA	0.0022692889561270802,0.018731988472622477,0.000992063492063492,0.002982107355864811,0.002044989775051125	0.000439915	FAIM(0.0020304, 1.124)	NA	NA	NA	NA	NA	NA	NA	enhancer	No	NA	HPRC,HGSVC	Yes	NA	NA	NA	NA	NA	NA
chr3:138609584	chr3-138609584-allele1235123-52	INS	51	NA	0.0007564296520423601,0.0,0.0,0.0,0.0	0.000918741	FAIM(0.0020304, 1.124)	NA	NA	NA	NA	NA	NA	NA	enhancer	No	NA	HPRC,HGSVC	Yes	NA	NA	NA	NA	NA	NA
chr3:138609591	chr3-138609591-allele1235126-73	INS	72	NA	0.0037821482602118004,0.0,0.0,0.0,0.0	0.00663171	FAIM(0.0020304, 1.124)	NA	NA	NA	NA	NA	NA	NA	enhancer	No	NA	HPRC,HGSVC,1KG-ONT	Yes	NA	NA	NA	NA	NA	NA
chr3:138609591	chr3-138609591-allele1235125-61	INS	60	NA	0.0045385779122541605,0.0,0.0,0.0,0.0	0.00805514	FAIM(0.0020304, 1.124)	NA	NA	NA	NA	NA	NA	NA	enhancer	No	NA	HPRC,HGSVC	Yes	NA	NA	NA	NA	NA	NA
chr3:138609594	chr3-138609594-allele1235132-55	INS	54	NA	0.0045385779122541605,0.0,0.0,0.0,0.0	0.00805514	FAIM(0.0020304, 1.124)	NA	NA	NA	NA	NA	NA	NA	enhancer	No	NA	HPRC,HGSVC	Yes	NA	NA	NA	NA	NA	NA
chr3:138609596	chr3-138609596-allele1235133-68	INS	67	NA	0.0030257186081694403,0.001440922190201729,0.003968253968253968,0.0009940357852882703,0.0081799591002045	NA	FAIM(0.0020304, 1.124)	NA	NA	NA	NA	NA	NA	NA	enhancer	No	NA	HPRC,HGSVC,1KG-ONT	Yes	NA	NA	NA	NA	NA	NA
chr3:138609599	chr3-138609599-allele1235135-60	INS	59	NA	0.0007564296520423601,0.0,0.0,0.0,0.0	0.000918741	FAIM(0.0020304, 1.124)	NA	NA	NA	NA	NA	NA	NA	enhancer	No	NA	HPRC,HGSVC	Yes	NA	NA	NA	NA	NA	NA
chr3:138609599	chr3-138609599-allele1235134-69	INS	68	NA	0.0022692889561270802,0.0,0.0,0.0,0.0	0.00377908	FAIM(0.0020304, 1.124)	NA	NA	NA	NA	NA	NA	NA	enhancer	No	NA	HPRC,HGSVC,1KG-ONT	Yes	NA	NA	NA	NA	NA	NA
chr3:138684971	chr3-138684971-allele1235483-323	INS	322	NA	0.0037821482602118004,0.0,0.0,0.0,0.0	0.00642696	PIK3CB(1.0, 0.319)	PIK3CB(1.0, 0.319)	PIK3CB(1.0, 0.319)	NA	NA	NA	NA	NA	NA	No	NA	1KG-ONT	Yes	NA	NA	NA	NA	NA	NA
chr3:138684971	chr3-138684971-allele1235484-346	INS	345	NA	0.01361573373676248,0.0,0.0,0.0,0.0	0.0249879	PIK3CB(1.0, 0.319)	PIK3CB(1.0, 0.319)	PIK3CB(1.0, 0.319)	NA	NA	NA	NA	NA	NA	No	NA	1KG-ONT	Yes	NA	NA	NA	NA	NA	NA
chr3:138693179	chr3-138693179-allele1235565-1	DEL	305	NA	0.0007564296520423601,0.0,0.0,0.0,0.0	0.000918741	PIK3CB(1.0, 0.319)	PIK3CB(1.0, 0.319)	PIK3CB(1.0, 0.319)	NA	NA	NA	NA	NA	NA	No	NA	HPRC,1KG-ONT	Yes	NA	NA	NA	NA	NA	NA
chr3:138693945	chr3-138693945-allele1235577-66	INS	65	NA	0.0015128593040847202,0.0,0.0,0.0019880715705765406,0.0	7.61513e-05	PIK3CB(1.0, 0.319)	PIK3CB(1.0, 0.319)	PIK3CB(1.0, 0.319)	NA	NA	NA	NA	NA	NA	No	NA	HGSVC	No	NA	NA	NA	NA	NA	NA
chr3:138693968	chr3-138693968-allele1235599-70	INS	69	NA	0.0015128593040847202,0.0,0.0,0.0,0.0	0.00183645	PIK3CB(1.0, 0.319)	PIK3CB(1.0, 0.319)	PIK3CB(1.0, 0.319)	NA	NA	NA	NA	NA	NA	No	NA	HGSVC	No	NA	NA	NA	NA	NA	NA
chr3:138725203	chr3-138725203-allele1235906-313	INS	312	NA	0.01739788199697428,0.0,0.0,0.0,0.0	0.0319196	PIK3CB(1.0, 0.319)	PIK3CB(1.0, 0.319)	PIK3CB(1.0, 0.319)	NA	NA	NA	NA	NA	NA	No	NA	1KG-ONT	Yes	NA	NA	NA	NA	NA	NA
chr3:138739634	chr3-138739634-allele1235999-1	DEL	457	NA	0.0007564296520423601,0.0,0.0,0.0,0.0	0.000918741	PIK3CB(1.0, 0.319)	PIK3CB(1.0, 0.319)	PIK3CB(1.0, 0.319)	NA	NA	NA	NA	NA	NA	No	NA	No	No	NA	NA	NA	NA	NA	NA
chr3:138768205	chr3-138768205-allele1236220-69	INS	68	NA	0.1361573373676248,0.01585014409221902,0.007936507936507936,0.0019880715705765406,0.0	0.194193	PIK3CB(1.0, 0.319)	PIK3CB(1.0, 0.319)	PIK3CB(1.0, 0.319)	NA	NA	NA	NA	NA	open_chromatin_region	No	NA	HPRC,HGSVC,1KG-ONT	No	NA	NA	NA	NA	NA	NA
chr3:138805859	chr3-138805859-allele1236555-134	INS	133	NA	0.0007564296520423601,0.0,0.0,0.0,0.0	0.000918741	PIK3CB(1.0, 0.319)	PIK3CB(1.0, 0.319)	PIK3CB(1.0, 0.319)	NA	NA	NA	NA	NA	NA	No	NA	No	Yes	NA	NA	NA	NA	NA	NA
chr3:138848087	chr3-138848087-allele1237001-221	INS	220	NA	0.0,0.0,0.016865079365079364,0.0019880715705765406,0.014314928425357873	0.00549983	NA	NA	NA	NA	NA	NA	NA	NA	NA	No	NA	HPRC,HGSVC,1KG-ONT	No	NA	NA	NA	NA	NA	NA
chr3:138848168	chr3-138848168-allele1237010-221	INS	220	NA	0.01361573373676248,0.0,0.0,0.0009940357852882703,0.0	0.0226766	NA	NA	NA	NA	NA	NA	NA	NA	NA	No	NA	HPRC,HGSVC,1KG-ONT	No	NA	NA	NA	NA	NA	NA
chr3:138848170	chr3-138848170-allele1237013-222	INS	221	NA	0.0,0.012968299711815562,0.0,0.0,0.0	0.0010336	NA	NA	NA	NA	NA	NA	NA	NA	NA	No	NA	HPRC,HGSVC,1KG-ONT	No	NA	NA	NA	NA	NA	NA
chr3:138848171	chr3-138848171-allele1237014-221	INS	220	0.717335	0.4682299546142209,0.5446685878962536,0.8095238095238095,0.452286282306163,0.6359918200408998	0.0430649	NA	NA	NA	NA	NA	NA	NA	NA	NA	No	NA	HPRC,HGSVC,1KG-ONT	No	ENSG00000114107.9(0.01304066694965477)	Mean platelet volume(PIK3CB - ATP5MC1P3, rs9873179, 5E-16, 0.6248994241915368)	Acquired hypothyroidism(6.52%, 11.27%, 0.55, [0.32;0.94], 0.033757),Benign neoplasm of ascending colon(4.50%, 0.49%, 9.57, [1.3;70.72], 0.003914),Benign neoplasm of colon(10.09%, 4.41%, 2.43, [1.19;4.98], 0.010326),Conjunctival hemorrhage(0.93%, 2.94%, 0.31, [0.1;0.97], 0.044626),Degeneration of intervertebral disc(6.21%, 2.45%, 2.64, [1.03;6.77], 0.04675),Dermatophytosis(1.71%, 4.41%, 0.38, [0.15;0.92], 0.034591),Embolism from thrombosis of vein of lower extremity(1.86%, 4.90%, 0.37, [0.16;0.87], 0.023469),Gastritis(7.61%, 3.43%, 2.32, [1.03;5.2], 0.035704),Hemorrhoids(15.22%, 9.31%, 1.75, [1.04;2.94], 0.035742),Hyperkalemia(2.02%, 5.39%, 0.36, [0.16;0.82], 0.025598),Hypomagnesemia(2.33%, 5.39%, 0.42, [0.19;0.93], 0.035311),Irritable bowel syndrome(5.43%, 1.47%, 3.85, [1.17;12.66], 0.018103),Mild intermittent asthma(9.63%, 3.92%, 2.61, [1.23;5.55], 0.008331),Paralytic ileus(0.78%, 2.94%, 0.26, [0.08;0.86], 0.027777),Residual hemorrhoidal skin tags(5.59%, 0.98%, 5.98, [1.43;25.06], 0.003161),Sleep disorder(7.14%, 2.94%, 2.54, [1.07;6.03], 0.029119),Primary malignant neoplasm of female breast(4.38%, 0.64%, 7.14, [0.95;53.64], 0.022111),Vaginitis(14.66%, 23.57%, 0.56, [0.36;0.87], 0.013394)	NA	NA	NA
chr3:138848177	chr3-138848177-allele1237015-214	INS	213	NA	0.07110438729198185,0.01585014409221902,0.06349206349206349,0.0009940357852882703,0.0010224948875255625	0.0368349	NA	NA	NA	NA	NA	NA	NA	NA	NA	No	NA	HPRC,HGSVC,1KG-ONT	No	NA	NA	NA	NA	NA	NA
chr3:138848278	chr3-138848278-allele1237018-226	INS	225	NA	0.0007564296520423601,0.0,0.0,0.0,0.0	0.000918741	NA	NA	NA	NA	NA	NA	NA	NA	NA	No	NA	HPRC,HGSVC,1KG-ONT	No	NA	NA	NA	NA	NA	NA
chr3:138856085	chr3-138856085-allele1237104-322	INS	321	NA	0.0,0.001440922190201729,0.0,0.0,0.0	NA	NA	NA	NA	NA	NA	NA	NA	NA	NA	No	NA	HPRC	No	NA	NA	NA	NA	NA	NA
chr3:138856961	chr3-138856961-allele1237110-1	DEL	61	NA	0.038577912254160365,0.004322766570605188,0.0,0.0,0.0	0.0637508	NA	NA	NA	NA	NA	NA	NA	NA	NA	No	NA	HPRC,HGSVC,1KG-ONT	No	NA	NA	NA	NA	NA	NA
chr3:138869699	chr3-138869699-allele1237312-53	INS	52	NA	0.09531013615733737,0.002881844380403458,0.0,0.0,0.0	0.16198	NA	NA	NA	NA	NA	NA	NA	NA	NA	No	NA	HPRC	No	NA	NA	NA	NA	NA	NA
chr3:138869699	chr3-138869699-allele1237325-51	INS	50	NA	0.0045385779122541605,0.004322766570605188,0.0,0.004970178926441352,0.0	0.000345973	NA	NA	NA	NA	NA	NA	NA	NA	NA	No	NA	HPRC	No	NA	NA	NA	NA	NA	NA
chr3:138877466	chr3-138877466-allele1237502-347	INS	346	NA	0.0007564296520423601,0.0,0.0,0.0,0.0	0.000918741	NA	NA	NA	NA	NA	NA	NA	NA	enhancer	No	NA	HPRC,HGSVC	Yes	NA	NA	NA	NA	NA	NA
chr3:138877466	chr3-138877466-allele1237501-329	INS	328	NA	0.009833585476550681,0.002881844380403458,0.0,0.0,0.0	0.0138258	NA	NA	NA	NA	NA	NA	NA	NA	enhancer	No	NA	HPRC,HGSVC	Yes	NA	NA	NA	NA	NA	NA
chr3:138883957	chr3-138883957-allele1237586-1	DEL	1284	NA	0.007564296520423601,0.001440922190201729,0.0,0.0,0.0	0.0115415	NA	NA	NA	NA	NA	NA	NA	NA	NA	No	ID=chr3_138884394_138884409;MOTIFS=TTTCT;STRUC=(TTTCT)n	HGSVC	No	NA	NA	NA	NA	NA	NA
chr3:138890361	chr3-138890361-allele1237712-63	INS	62	NA	0.0007564296520423601,0.001440922190201729,0.0,0.0,0.0	NA	NA	NA	NA	NA	NA	NA	NA	NA	NA	No	NA	No	No	NA	NA	NA	NA	NA	NA
chr3:138893185	chr3-138893185-allele1237784-136	INS	135	NA	0.0007564296520423601,0.0,0.0,0.0,0.0	0.000918741	NA	NA	NA	NA	NA	NA	NA	NA	NA	No	NA	No	No	NA	NA	NA	NA	NA	NA
chr3:138902557	chr3-138902557-allele1237906-52	INS	51	NA	0.00680786686838124,0.001440922190201729,0.0,0.0,0.0	0.0101459	NA	NA	NA	NA	NA	NA	NA	NA	NA	No	NA	No	No	NA	NA	NA	NA	NA	NA
chr3:139114521	chr3-139114521-allele1238853-53	INS	52	NA	0.00529500756429652,0.0,0.0,0.0,0.0	0.00947665	BPESC1(NA, NA),MRPS22(5.5448e-07, 0.927)	MRPS22(5.5448e-07, 0.927)	NA	NA	NA	NA	NA	NA	NA	No	NA	HGSVC,1KG-ONT	Yes	NA	NA	NA	NA	NA	NA
chr3:139114531	chr3-139114531-allele1238863-52	INS	51	NA	0.0,0.0,0.005952380952380952,0.0,0.0	0.000422056	BPESC1(NA, NA),MRPS22(5.5448e-07, 0.927)	MRPS22(5.5448e-07, 0.927)	NA	NA	NA	NA	NA	NA	NA	No	NA	HGSVC,1KG-ONT	Yes	NA	NA	NA	NA	NA	NA
chr3:139114531	chr3-139114531-allele1238862-52	INS	51	NA	0.00832072617246596,0.0,0.0,0.0,0.0	0.0151436	BPESC1(NA, NA),MRPS22(5.5448e-07, 0.927)	MRPS22(5.5448e-07, 0.927)	NA	NA	NA	NA	NA	NA	NA	No	NA	HGSVC,1KG-ONT	Yes	NA	NA	NA	NA	NA	NA
chr3:139114531	chr3-139114531-allele1238861-52	INS	51	NA	0.0007564296520423601,0.0,0.000992063492063492,0.0,0.0	NA	BPESC1(NA, NA),MRPS22(5.5448e-07, 0.927)	MRPS22(5.5448e-07, 0.927)	NA	NA	NA	NA	NA	NA	NA	No	NA	HGSVC,1KG-ONT	Yes	NA	NA	NA	NA	NA	NA
chr3:139114531	chr3-139114531-allele1238860-96	INS	95	NA	0.0007564296520423601,0.012968299711815562,0.001984126984126984,0.013916500994035786,0.014314928425357873	0.00551104	BPESC1(NA, NA),MRPS22(5.5448e-07, 0.927)	MRPS22(5.5448e-07, 0.927)	NA	NA	NA	NA	NA	NA	NA	No	NA	HPRC,HGSVC,1KG-ONT	Yes	NA	NA	NA	NA	NA	NA
chr3:139114531	chr3-139114531-allele1238858-52	INS	51	NA	0.4281391830559758,0.38904899135446686,0.14285714285714285,0.6282306163021869,0.48057259713701433	5.43646e-05	BPESC1(NA, NA),MRPS22(5.5448e-07, 0.927)	MRPS22(5.5448e-07, 0.927)	NA	NA	NA	NA	NA	NA	NA	No	NA	HGSVC,1KG-ONT	Yes	NA	NA	NA	NA	NA	NA
chr3:139114539	chr3-139114539-allele1238868-96	INS	95	NA	0.023449319213313162,0.06628242074927954,0.3343253968253968,0.014910536779324055,0.06646216768916155	0.0560775	BPESC1(NA, NA),MRPS22(5.5448e-07, 0.927)	MRPS22(5.5448e-07, 0.927)	NA	NA	NA	NA	NA	NA	NA	No	NA	HPRC,HGSVC,1KG-ONT	Yes	NA	NA	NA	NA	NA	NA
chr3:139114547	chr3-139114547-allele1238871-1	DEL	1718	NA	0.02193645990922844,0.005763688760806916,0.0,0.0,0.0	0.032064	BPESC1(NA, NA),MRPS22(5.5448e-07, 0.927)	MRPS22(5.5448e-07, 0.927)	NA	NA	NA	NA	NA	NA	NA	No	NA	HPRC,HGSVC,1KG-ONT	Yes	NA	NA	NA	NA	NA	NA
chr3:139114559	chr3-139114559-allele1238873-78	INS	77	NA	0.0015128593040847202,0.005763688760806916,0.0,0.010934393638170975,0.0010224948875255625	0.000604163	BPESC1(NA, NA),MRPS22(5.5448e-07, 0.927)	MRPS22(5.5448e-07, 0.927)	NA	NA	NA	NA	NA	NA	NA	No	NA	HPRC,HGSVC	Yes	NA	NA	NA	NA	NA	NA
chr3:139114579	chr3-139114579-allele1238876-77	INS	76	NA	0.0037821482602118004,0.008645533141210375,0.044642857142857144,0.005964214711729622,0.0	0.00494111	BPESC1(NA, NA),MRPS22(5.5448e-07, 0.927)	MRPS22(5.5448e-07, 0.927)	NA	NA	NA	NA	NA	NA	NA	No	NA	HPRC,HGSVC	Yes	NA	NA	NA	NA	NA	NA
chr3:139115606	chr3-139115606-allele1238904-74	INS	73	NA	0.00832072617246596,0.0,0.0,0.0,0.0	0.0151436	BPESC1(NA, NA),MRPS22(5.5448e-07, 0.927)	MRPS22(5.5448e-07, 0.927)	NA	NA	NA	NA	NA	NA	NA	No	NA	HPRC,HGSVC,1KG-ONT	No	NA	NA	NA	NA	NA	NA
chr3:139115608	chr3-139115608-allele1238910-78	INS	77	NA	0.0340393343419062,0.027377521613832854,0.000992063492063492,0.018886679920477135,0.006134969325153374	0.0128289	BPESC1(NA, NA),MRPS22(5.5448e-07, 0.927)	MRPS22(5.5448e-07, 0.927)	NA	NA	NA	NA	NA	NA	NA	No	NA	HPRC,HGSVC,1KG-ONT	No	NA	NA	NA	NA	NA	NA
chr3:139115608	chr3-139115608-allele1238911-64	INS	63	NA	0.0030257186081694403,0.002881844380403458,0.0,0.02485089463220676,0.003067484662576687	0.00139671	BPESC1(NA, NA),MRPS22(5.5448e-07, 0.927)	MRPS22(5.5448e-07, 0.927)	NA	NA	NA	NA	NA	NA	NA	No	NA	HPRC,HGSVC,1KG-ONT	No	NA	NA	NA	NA	NA	NA
chr3:139115750	chr3-139115750-allele1238915-100	INS	99	NA	0.0,0.001440922190201729,0.0,0.0,0.0	NA	BPESC1(NA, NA),MRPS22(5.5448e-07, 0.927)	MRPS22(5.5448e-07, 0.927)	NA	NA	NA	NA	NA	NA	NA	No	NA	HPRC,HGSVC,1KG-ONT	Yes	NA	NA	NA	NA	NA	NA
chr3:139115770	chr3-139115770-allele1238920-377	INS	376	NA	0.06505295007564296,0.12968299711815562,0.11607142857142858,0.12127236580516898,0.09713701431492842	0.0129974	BPESC1(NA, NA),MRPS22(5.5448e-07, 0.927)	MRPS22(5.5448e-07, 0.927)	NA	NA	NA	NA	NA	NA	NA	No	NA	HPRC,HGSVC,1KG-ONT	Yes	NA	NA	NA	NA	NA	NA
chr3:139115770	chr3-139115770-allele1238918-259	INS	258	NA	0.007564296520423601,0.03602305475504323,0.003968253968253968,0.004970178926441352,0.018404907975460124	0.00115855	BPESC1(NA, NA),MRPS22(5.5448e-07, 0.927)	MRPS22(5.5448e-07, 0.927)	NA	NA	NA	NA	NA	NA	NA	No	NA	HPRC,HGSVC,1KG-ONT	Yes	NA	NA	NA	NA	NA	NA
chr3:139115770	chr3-139115770-allele1238919-307	INS	306	NA	0.0015128593040847202,0.004322766570605188,0.0,0.014910536779324055,0.002044989775051125	0.001238	BPESC1(NA, NA),MRPS22(5.5448e-07, 0.927)	MRPS22(5.5448e-07, 0.927)	NA	NA	NA	NA	NA	NA	NA	No	NA	HPRC,HGSVC,1KG-ONT	Yes	NA	NA	NA	NA	NA	NA
chr3:139115819	chr3-139115819-allele1238933-98	INS	97	NA	0.0015128593040847202,0.0,0.0,0.0,0.0	0.00234988	BPESC1(NA, NA),MRPS22(5.5448e-07, 0.927)	MRPS22(5.5448e-07, 0.927)	NA	NA	NA	NA	NA	NA	NA	No	NA	HPRC,HGSVC,1KG-ONT	Yes	NA	NA	NA	NA	NA	NA
chr3:139115819	chr3-139115819-allele1238930-285	INS	284	NA	0.006051437216338881,0.008645533141210375,0.0,0.0,0.0	0.00299231	BPESC1(NA, NA),MRPS22(5.5448e-07, 0.927)	MRPS22(5.5448e-07, 0.927)	NA	NA	NA	NA	NA	NA	NA	No	NA	HPRC,HGSVC,1KG-ONT	Yes	NA	NA	NA	NA	NA	NA
chr3:139115819	chr3-139115819-allele1238931-107	INS	106	NA	0.07337367624810892,0.007204610951008645,0.000992063492063492,0.0009940357852882703,0.007157464212678937	0.104041	BPESC1(NA, NA),MRPS22(5.5448e-07, 0.927)	MRPS22(5.5448e-07, 0.927)	NA	NA	NA	NA	NA	NA	NA	No	NA	HPRC,HGSVC,1KG-ONT	Yes	NA	NA	NA	NA	NA	NA
chr3:139115819	chr3-139115819-allele1238932-138	INS	137	NA	0.01588502269288956,0.010086455331412104,0.000992063492063492,0.019880715705765408,0.014314928425357873	0.000254599	BPESC1(NA, NA),MRPS22(5.5448e-07, 0.927)	MRPS22(5.5448e-07, 0.927)	NA	NA	NA	NA	NA	NA	NA	No	NA	HPRC,HGSVC,1KG-ONT	Yes	NA	NA	NA	NA	NA	NA
chr3:139115842	chr3-139115842-allele1238937-374	INS	373	NA	0.0037821482602118004,0.0,0.0,0.0,0.0	0.00663171	BPESC1(NA, NA),MRPS22(5.5448e-07, 0.927)	MRPS22(5.5448e-07, 0.927)	NA	NA	NA	NA	NA	NA	NA	No	NA	HPRC,HGSVC,1KG-ONT	Yes	NA	NA	NA	NA	NA	NA
chr3:139115842	chr3-139115842-allele1238940-254	INS	253	NA	0.0037821482602118004,0.008645533141210375,0.0,0.0,0.0	0.000545845	BPESC1(NA, NA),MRPS22(5.5448e-07, 0.927)	MRPS22(5.5448e-07, 0.927)	NA	NA	NA	NA	NA	NA	NA	No	NA	HPRC,HGSVC,1KG-ONT	Yes	NA	NA	NA	NA	NA	NA
chr3:139115850	chr3-139115850-allele1238951-256	INS	255	NA	0.0,0.004322766570605188,0.0,0.010934393638170975,0.0010224948875255625	0.0022576	BPESC1(NA, NA),MRPS22(5.5448e-07, 0.927)	MRPS22(5.5448e-07, 0.927)	NA	NA	NA	NA	NA	NA	NA	No	NA	HPRC,HGSVC,1KG-ONT	Yes	NA	NA	NA	NA	NA	NA
chr3:139115850	chr3-139115850-allele1238957-280	INS	279	NA	0.0,0.002881844380403458,0.0,0.0019880715705765406,0.003067484662576687	0.000778337	BPESC1(NA, NA),MRPS22(5.5448e-07, 0.927)	MRPS22(5.5448e-07, 0.927)	NA	NA	NA	NA	NA	NA	NA	No	NA	HPRC,HGSVC,1KG-ONT	Yes	NA	NA	NA	NA	NA	NA
chr3:139115850	chr3-139115850-allele1238955-280	INS	279	NA	0.0007564296520423601,0.0,0.044642857142857144,0.0,0.0	0.0065128	BPESC1(NA, NA),MRPS22(5.5448e-07, 0.927)	MRPS22(5.5448e-07, 0.927)	NA	NA	NA	NA	NA	NA	NA	No	NA	HPRC,HGSVC,1KG-ONT	Yes	NA	NA	NA	NA	NA	NA
chr3:139115850	chr3-139115850-allele1238944-382	INS	381	NA	0.060514372163388806,0.010086455331412104,0.000992063492063492,0.009940357852882704,0.009202453987730062	0.064477	BPESC1(NA, NA),MRPS22(5.5448e-07, 0.927)	MRPS22(5.5448e-07, 0.927)	NA	NA	NA	NA	NA	NA	NA	No	NA	HPRC,HGSVC,1KG-ONT	Yes	NA	NA	NA	NA	NA	NA
chr3:139115850	chr3-139115850-allele1238942-328	INS	327	NA	0.025718608169440244,0.020172910662824207,0.006944444444444444,0.014910536779324055,0.02044989775051125	0.00254938	BPESC1(NA, NA),MRPS22(5.5448e-07, 0.927)	MRPS22(5.5448e-07, 0.927)	NA	NA	NA	NA	NA	NA	NA	No	NA	HPRC,HGSVC,1KG-ONT	Yes	NA	NA	NA	NA	NA	NA
chr3:139115850	chr3-139115850-allele1238945-304	INS	303	NA	0.02118003025718608,0.0,0.008928571428571428,0.0,0.0	0.0229933	BPESC1(NA, NA),MRPS22(5.5448e-07, 0.927)	MRPS22(5.5448e-07, 0.927)	NA	NA	NA	NA	NA	NA	NA	No	NA	HPRC,HGSVC,1KG-ONT	Yes	NA	NA	NA	NA	NA	NA
chr3:139115850	chr3-139115850-allele1238943-281	INS	280	NA	0.0037821482602118004,0.004322766570605188,0.0,0.02485089463220676,0.003067484662576687	0.000961094	BPESC1(NA, NA),MRPS22(5.5448e-07, 0.927)	MRPS22(5.5448e-07, 0.927)	NA	NA	NA	NA	NA	NA	NA	No	NA	HPRC,HGSVC,1KG-ONT	Yes	NA	NA	NA	NA	NA	NA
chr3:139115857	chr3-139115857-allele1238962-323	INS	322	NA	0.02118003025718608,0.05475504322766571,0.044642857142857144,0.073558648111332,0.049079754601226995	0.012733	BPESC1(NA, NA),MRPS22(5.5448e-07, 0.927)	MRPS22(5.5448e-07, 0.927)	NA	NA	NA	NA	NA	NA	NA	No	NA	HPRC,HGSVC,1KG-ONT	No	NA	NA	NA	NA	NA	NA
chr3:139115857	chr3-139115857-allele1238967-299	INS	298	NA	0.0,0.0,0.0,0.0009940357852882703,0.0	NA	BPESC1(NA, NA),MRPS22(5.5448e-07, 0.927)	MRPS22(5.5448e-07, 0.927)	NA	NA	NA	NA	NA	NA	NA	No	NA	HPRC,HGSVC,1KG-ONT	No	NA	NA	NA	NA	NA	NA
chr3:139115857	chr3-139115857-allele1238961-347	INS	346	NA	0.014372163388804841,0.04178674351585014,0.2906746031746032,0.0536779324055666,0.017382413087934562	0.0538779	BPESC1(NA, NA),MRPS22(5.5448e-07, 0.927)	MRPS22(5.5448e-07, 0.927)	NA	NA	NA	NA	NA	NA	NA	No	NA	HPRC,HGSVC,1KG-ONT	No	NA	NA	NA	NA	NA	NA
chr3:139115857	chr3-139115857-allele1238963-249	INS	248	NA	0.01361573373676248,0.002881844380403458,0.0,0.0,0.0	0.02071	BPESC1(NA, NA),MRPS22(5.5448e-07, 0.927)	MRPS22(5.5448e-07, 0.927)	NA	NA	NA	NA	NA	NA	NA	No	NA	HPRC,HGSVC,1KG-ONT	No	NA	NA	NA	NA	NA	NA
chr3:139115971	chr3-139115971-allele1238982-71	INS	70	NA	0.0007564296520423601,0.001440922190201729,0.0,0.0,0.0	NA	BPESC1(NA, NA),MRPS22(5.5448e-07, 0.927)	MRPS22(5.5448e-07, 0.927)	NA	NA	NA	NA	NA	NA	NA	No	NA	HPRC,HGSVC,1KG-ONT	No	NA	NA	NA	NA	NA	NA
chr3:139115982	chr3-139115982-allele1238986-51	INS	50	NA	0.00680786686838124,0.004322766570605188,0.0,0.0019880715705765406,0.003067484662576687	0.00266242	BPESC1(NA, NA),MRPS22(5.5448e-07, 0.927)	MRPS22(5.5448e-07, 0.927)	NA	NA	NA	NA	NA	NA	NA	No	NA	HPRC,HGSVC	No	NA	NA	NA	NA	NA	NA
chr3:139280558	chr3-139280558-allele1239504-86	INS	85	NA	0.01059001512859304,0.004322766570605188,0.0,0.0,0.0	0.0135033	MRPS22(5.5448e-07, 0.927)	MRPS22(5.5448e-07, 0.927)	NA	NA	NA	NA	NA	NA	NA	No	NA	HGSVC,1KG-ONT	No	NA	NA	NA	NA	NA	NA
chr3:139284906	chr3-139284906-allele1239545-1	DEL	1591	NA	0.00832072617246596,0.001440922190201729,0.0,0.0,0.0	0.0129393	MRPS22(5.5448e-07, 0.927)	MRPS22(5.5448e-07, 0.927)	NA	NA	NA	NA	NA	NA	NA	No	NA	1KG-ONT	Yes	NA	NA	NA	NA	NA	NA
chr3:139325584	chr3-139325584-allele1239776-6058	INS	6057	NA	0.007564296520423601,0.024495677233429394,0.025793650793650792,0.033797216699801194,0.03885480572597137	0.0108795	MRPS22(5.5448e-07, 0.927)	MRPS22(5.5448e-07, 0.927)	NA	NA	NA	NA	NA	NA	NA	No	NA	HPRC,HGSVC,1KG-ONT	No	NA	NA	NA	NA	NA	NA
chr3:139334929	chr3-139334929-allele1239843-1	DEL	231	NA	0.0007564296520423601,0.025936599423631124,0.0,0.032803180914512925,0.0081799591002045	0.00926469	MRPS22(5.5448e-07, 0.927)	MRPS22(5.5448e-07, 0.927)	NA	NA	NA	NA	NA	NA	NA	No	NA	HPRC,HGSVC,1KG-ONT	No	NA	NA	NA	NA	NA	NA
chr3:139486359	chr3-139486359-allele1240797-1	DEL	120	NA	0.15431164901664146,0.007204610951008645,0.0,0.0009940357852882703,0.0	0.246032	NA	NA	NA	NA	NA	NA	NA	NA	NA	No	NA	HPRC,HGSVC,1KG-ONT	Yes	NA	NA	NA	NA	NA	NA
chr3:139486359	chr3-139486359-allele1240796-1	DEL	110	NA	0.012859304084720122,0.0,0.0,0.0,0.0	0.0235277	NA	NA	NA	NA	NA	NA	NA	NA	NA	No	NA	HPRC,HGSVC,1KG-ONT	Yes	NA	NA	NA	NA	NA	NA
chr3:139486363	chr3-139486363-allele1240800-1	DEL	104	NA	0.0022692889561270802,0.025936599423631124,0.000992063492063492,0.042743538767395624,0.018404907975460124	0.0109715	NA	NA	NA	NA	NA	NA	NA	NA	NA	No	NA	HPRC,HGSVC,1KG-ONT	Yes	NA	NA	NA	NA	NA	NA
chr3:139486369	chr3-139486369-allele1240803-1	DEL	98	NA	0.024962178517397883,0.005763688760806916,0.0,0.010934393638170975,0.0	0.0221183	NA	NA	NA	NA	NA	NA	NA	NA	NA	No	NA	HPRC,HGSVC,1KG-ONT	Yes	NA	NA	NA	NA	NA	NA
chr3:139486369	chr3-139486369-allele1240802-1	DEL	84	NA	0.0015128593040847202,0.0,0.0,0.0,0.0	0.00234988	NA	NA	NA	NA	NA	NA	NA	NA	NA	No	NA	HPRC,HGSVC,1KG-ONT	Yes	NA	NA	NA	NA	NA	NA
chr3:139486377	chr3-139486377-allele1240823-111	INS	110	NA	0.0007564296520423601,0.001440922190201729,0.0,0.0,0.0	NA	NA	NA	NA	NA	NA	NA	NA	NA	NA	No	NA	HPRC,HGSVC	No	NA	NA	NA	NA	NA	NA
chr3:139486389	chr3-139486389-allele1240825-1	DEL	78	NA	0.0022692889561270802,0.0,0.0,0.0,0.0	0.00377908	NA	NA	NA	NA	NA	NA	NA	NA	NA	No	NA	HPRC,HGSVC	Yes	NA	NA	NA	NA	NA	NA
chr3:139486393	chr3-139486393-allele1240830-1	DEL	74	NA	0.0037821482602118004,0.001440922190201729,0.00496031746031746,0.0019880715705765406,0.00408997955010225	NA	NA	NA	NA	NA	NA	NA	NA	NA	NA	No	NA	HPRC,HGSVC	Yes	NA	NA	NA	NA	NA	NA
chr3:139486397	chr3-139486397-allele1240834-1	DEL	70	NA	0.0022692889561270802,0.0,0.0,0.0,0.0010224948875255625	0.0019853	NA	NA	NA	NA	NA	NA	NA	NA	NA	No	NA	HPRC,HGSVC	Yes	NA	NA	NA	NA	NA	NA
chr3:139486401	chr3-139486401-allele1240837-1	DEL	66	NA	0.007564296520423601,0.005763688760806916,0.000992063492063492,0.014910536779324055,0.003067484662576687	NA	NA	NA	NA	NA	NA	NA	NA	NA	NA	No	NA	HPRC,HGSVC	Yes	NA	NA	NA	NA	NA	NA
chr3:139486421	chr3-139486421-allele1240844-124	INS	123	NA	0.0015128593040847202,0.0,0.0,0.0,0.0	0.00234988	NA	NA	NA	NA	NA	NA	NA	NA	NA	No	NA	HPRC	No	NA	NA	NA	NA	NA	NA
chr3:139486421	chr3-139486421-allele1240845-117	INS	116	NA	0.0015128593040847202,0.0,0.0,0.0,0.0	0.00234988	NA	NA	NA	NA	NA	NA	NA	NA	NA	No	NA	HPRC,HGSVC	No	NA	NA	NA	NA	NA	NA
chr3:139486421	chr3-139486421-allele1240843-109	INS	108	NA	0.0007564296520423601,0.0,0.0,0.0,0.0	0.000918741	NA	NA	NA	NA	NA	NA	NA	NA	NA	No	NA	HPRC,HGSVC	No	NA	NA	NA	NA	NA	NA
chr3:139486436	chr3-139486436-allele1240852-143	INS	142	NA	0.00529500756429652,0.0,0.0,0.0,0.0	0.00947665	NA	NA	NA	NA	NA	NA	NA	NA	NA	No	NA	HPRC	No	NA	NA	NA	NA	NA	NA
chr3:139511733	chr3-139511733-allele1241085-1	DEL	50	NA	0.30786686838124055,0.0792507204610951,0.03273809523809524,0.09145129224652088,0.06748466257668712	0.221241	NA	NA	NA	NA	NA	NA	NA	NA	NA	No	NA	HPRC,HGSVC,1KG-ONT	Yes	NA	NA	NA	NA	NA	NA
chr3:139515662	chr3-139515662-allele1241110-73	INS	72	NA	0.0015128593040847202,0.001440922190201729,0.003968253968253968,0.011928429423459244,0.00408997955010225	0.00140237	NA	NA	NA	NA	NA	NA	NA	NA	NA	No	NA	HPRC,HGSVC	Yes	NA	NA	NA	NA	NA	NA
chr3:139583495	chr3-139583495-allele1241438-1	DEL	145	NA	0.06959152798789713,0.005763688760806916,0.0,0.0009940357852882703,0.0	0.11358	NMNAT3(0.0003078, 1.427)	NA	NA	NA	NA	NA	NA	NA	NA	No	NA	HPRC,HGSVC,1KG-ONT	No	NA	NA	NA	NA	NA	NA
chr3:139583495	chr3-139583495-allele1241437-146	INS	145	NA	0.04084720121028744,0.3242074927953891,0.38392857142857145,0.4433399602385686,0.6175869120654397	0.303545	NMNAT3(0.0003078, 1.427)	NA	NA	NA	NA	NA	NA	NA	NA	Yes	NA	HPRC,HGSVC,1KG-ONT	No	NA	NA	NA	NA	NA	NA
chr3:139707026	chr3-139707026-allele1242000-1	DEL	58	0.977847	0.19440242057488655,0.6037463976945245,0.8283730158730159,0.4721669980119284,0.6073619631901841	0.308134	NA	NA	NA	NA	NA	NA	NA	NA	NA	No	NA	HPRC,HGSVC,1KG-ONT	No	NA	Severe COVID-19 infection(COPB2-DT, rs10935348, 9E-17, 0.7568388705613655)	Acute on chronic systolic heart failure(2.46%, 0.62%, 4.03, [1.08;14.98], 0.036702),Arthralgia of temporomandibular joint(1.09%, 3.53%, 0.3, [0.1;0.91], 0.025646),Benign hypertensive renal disease with renal failure(3.55%, 0.83%, 4.4, [1.42;13.61], 0.006071),Callosity(5.74%, 2.49%, 2.38, [1.16;4.91], 0.019145),Chronic congestive heart failure(3.01%, 0.83%, 3.7, [1.17;11.72], 0.031696),Chronic kidney disease stage 3(6.83%, 3.32%, 2.14, [1.12;4.06], 0.022971),Cyst of kidney(2.19%, 0.41%, 5.36, [1.13;25.41], 0.02347),Heart disease(4.64%, 1.87%, 2.56, [1.13;5.81], 0.025935),Hypoglycemia(4.10%, 1.04%, 4.08, [1.47;11.32], 0.005019),Hypothyroidism(10.38%, 6.22%, 1.75, [1.06;2.88], 0.030135),Ingrowing nail(5.19%, 2.49%, 2.15, [1.03;4.48], 0.042786),Low blood pressure(4.92%, 1.87%, 2.72, [1.21;6.12], 0.016601),Miscarriage without complication(4.10%, 0.83%, 5.11, [1.68;15.52], 0.001784),Mixed hyperlipidemia(13.39%, 8.71%, 1.62, [1.05;2.51], 0.033264),Nonulcer dyspepsia(4.10%, 1.66%, 2.53, [1.06;6.04], 0.034027),Renal disorder due to type 2 diabetes mellitus(3.01%, 1.04%, 2.96, [1.02;8.58], 0.043132),Thrombocytopenic disorder(4.37%, 1.66%, 2.71, [1.15;6.4], 0.021474),Thyrotoxicosis(3.83%, 1.45%, 2.7, [1.08;6.76], 0.042217),Urticaria(6.83%, 3.32%, 2.14, [1.12;4.06], 0.022971),Varicose veins of lower extremity(4.92%, 1.87%, 2.72, [1.21;6.12], 0.016601),Primary malignant neoplasm of female breast(5.81%, 1.69%, 3.6, [1.38;9.41], 0.006637)	NA	NA	NA
chr3:139707038	chr3-139707038-allele1242001-1	DEL	55	NA	0.0,0.001440922190201729,0.0,0.0,0.0	NA	NA	NA	NA	NA	NA	NA	NA	NA	NA	No	NA	HPRC,HGSVC,1KG-ONT	No	NA	NA	NA	NA	NA	NA
chr3:139780460	chr3-139780460-allele1242628-58	INS	57	NA	0.09833585476550681,0.008645533141210375,0.0,0.011928429423459244,0.0	0.138872	NA	NA	NA	NA	NA	NA	NA	NA	NA	No	NA	HPRC,HGSVC,1KG-ONT	Yes	NA	NA	NA	NA	NA	NA
chr3:139780460	chr3-139780460-allele1242629-58	INS	57	NA	0.00529500756429652,0.0,0.0,0.0009940357852882703,0.0	0.00736694	NA	NA	NA	NA	NA	NA	NA	NA	NA	No	NA	HPRC,HGSVC,1KG-ONT	Yes	NA	NA	NA	NA	NA	NA
chr3:139786549	chr3-139786549-allele1242681-346	INS	345	NA	0.0007564296520423601,0.001440922190201729,0.010912698412698412,0.0,0.005112474437627812	0.00156206	NA	NA	NA	NA	NA	NA	NA	NA	NA	No	NA	HPRC,HGSVC,1KG-ONT	Yes	NA	NA	NA	NA	NA	NA
chr3:139786549	chr3-139786549-allele1242680-328	INS	327	NA	0.0007564296520423601,0.008645533141210375,0.026785714285714284,0.014910536779324055,0.019427402862985686	0.0107224	NA	NA	NA	NA	NA	NA	NA	NA	NA	No	NA	HPRC,HGSVC,1KG-ONT	Yes	NA	NA	NA	NA	NA	NA
chr3:139898893	chr3-139898893-allele1243480-2335	INS	2334	NA	0.0007564296520423601,0.0,0.0,0.0,0.0	0.000918741	NA	NA	NA	NA	NA	NA	NA	NA	NA	No	NA	No	Yes	NA	NA	NA	NA	NA	NA
chr3:139955112	chr3-139955112-allele1243896-57	INS	56	NA	0.0022692889561270802,0.0,0.0,0.0,0.0	0.00377908	CLSTN2(0.0017686, 0.578)	NA	NA	NA	NA	NA	NA	NA	NA	No	NA	HPRC	Yes	NA	NA	NA	NA	NA	NA
chr3:139955112	chr3-139955112-allele1243895-53	INS	52	NA	0.02193645990922844,0.0,0.0,0.0,0.0	0.0402727	CLSTN2(0.0017686, 0.578)	NA	NA	NA	NA	NA	NA	NA	NA	No	NA	HPRC	Yes	NA	NA	NA	NA	NA	NA
chr3:139955112	chr3-139955112-allele1243894-51	INS	50	NA	0.00832072617246596,0.0,0.0,0.0,0.0	0.0151436	CLSTN2(0.0017686, 0.578)	NA	NA	NA	NA	NA	NA	NA	NA	No	NA	HPRC	Yes	NA	NA	NA	NA	NA	NA
chr3:139955612	chr3-139955612-allele1243928-207	INS	206	NA	0.0,0.001440922190201729,0.0,0.0009940357852882703,0.0010224948875255625	3.94758e-05	CLSTN2(0.0017686, 0.578)	NA	NA	NA	NA	NA	NA	NA	NA	No	NA	HPRC,HGSVC,1KG-ONT	Yes	NA	NA	NA	NA	NA	NA
chr3:139955612	chr3-139955612-allele1243927-207	INS	206	0.993154	0.653555219364599,0.9351585014409222,0.9990079365079365,0.9453280318091452,0.9959100204498977	0.386492	CLSTN2(0.0017686, 0.578)	NA	NA	NA	NA	NA	NA	NA	NA	No	NA	HPRC,HGSVC,1KG-ONT	Yes	NA	Core binding factor acute myeloid leukemia(CLSTN2, rs1834498, 1E-10, 0.908067949830816)	Asymptomatic human immunodeficiency virus infection(1.83%, 7.23%, 0.24, [0.09;0.64], 0.00926),Atherosclerosis of coronary artery without angina pectoris(7.84%, 1.20%, 6.98, [0.96;51.02], 0.022978),Bursitis(1.18%, 4.82%, 0.24, [0.07;0.78], 0.030712),Herpes simplex without complication(1.96%, 6.02%, 0.31, [0.11;0.88], 0.037942),Human immunodeficiency virus infection(1.96%, 7.23%, 0.26, [0.1;0.68], 0.011962),Hypokalemia(9.54%, 18.07%, 0.48, [0.26;0.88], 0.022067),Inflammatory disorder(3.27%, 13.25%, 0.22, [0.11;0.47], 0.000322),Migraine(12.29%, 20.48%, 0.54, [0.31;0.97], 0.040572),Refractory migraine(1.05%, 4.82%, 0.21, [0.06;0.71], 0.022943),Sarcoidosis(1.31%, 6.02%, 0.21, [0.07;0.62], 0.010885)	NA	NA	NA
chr3:140004815	chr3-140004815-allele1244373-318	INS	317	NA	0.01664145234493192,0.0,0.0,0.0,0.0	0.0305719	CLSTN2(0.0017686, 0.578)	NA	NA	NA	NA	NA	NA	NA	NA	No	NA	HPRC,1KG-ONT	Yes	NA	NA	NA	NA	NA	NA
chr3:140171617	chr3-140171617-allele1245551-1	DEL	175	NA	0.0030257186081694403,0.0,0.0,0.0,0.0	0.00520636	CLSTN2(0.0017686, 0.578)	NA	NA	NA	NA	NA	NA	NA	NA	No	NA	No	Yes	NA	NA	NA	NA	NA	NA
chr3:140171624	chr3-140171624-allele1245552-1	DEL	282	NA	0.03252647503782148,0.007204610951008645,0.0,0.0009940357852882703,0.0	0.0473597	CLSTN2(0.0017686, 0.578)	NA	NA	NA	NA	NA	NA	NA	NA	No	NA	HGSVC,1KG-ONT	Yes	NA	NA	NA	NA	NA	NA
chr3:140171686	chr3-140171686-allele1245562-1	DEL	92	NA	0.00529500756429652,0.0,0.0,0.0,0.0	0.00947665	CLSTN2(0.0017686, 0.578)	NA	NA	NA	NA	NA	NA	NA	NA	No	NA	HPRC,HGSVC,1KG-ONT	Yes	NA	NA	NA	NA	NA	NA
chr3:140171791	chr3-140171791-allele1245578-56	INS	55	NA	0.0007564296520423601,0.0,0.0,0.0,0.0	0.000918741	CLSTN2(0.0017686, 0.578)	NA	NA	NA	NA	NA	NA	NA	NA	No	NA	No	No	NA	NA	NA	NA	NA	NA
chr3:140175357	chr3-140175357-allele1245618-421	INS	420	NA	0.0,0.008645533141210375,0.0,0.009940357852882704,0.0	0.00244266	CLSTN2(0.0017686, 0.578)	NA	NA	NA	NA	NA	NA	NA	NA	No	NA	HGSVC	Yes	NA	NA	NA	NA	NA	NA
chr3:140251579	chr3-140251579-allele1246107-186	INS	185	NA	0.0113464447806354,0.002881844380403458,0.0,0.002982107355864811,0.0	0.0119475	CLSTN2(0.0017686, 0.578)	NA	NA	NA	NA	NA	NA	NA	NA	No	NA	HPRC,HGSVC,1KG-ONT	No	NA	NA	NA	NA	NA	NA
chr3:140251584	chr3-140251584-allele1246112-57	INS	56	NA	0.0007564296520423601,0.0,0.0,0.0,0.0	0.000918741	CLSTN2(0.0017686, 0.578)	NA	NA	NA	NA	NA	NA	NA	NA	No	NA	No	No	NA	NA	NA	NA	NA	NA
chr3:140251584	chr3-140251584-allele1246111-176	INS	175	NA	0.0007564296520423601,0.0,0.0,0.0009940357852882703,0.0	NA	CLSTN2(0.0017686, 0.578)	NA	NA	NA	NA	NA	NA	NA	NA	No	NA	HPRC,HGSVC,1KG-ONT	No	NA	NA	NA	NA	NA	NA
chr3:140251584	chr3-140251584-allele1246110-151	INS	150	NA	0.0,0.0,0.0,0.002982107355864811,0.0	3.94758e-05	CLSTN2(0.0017686, 0.578)	NA	NA	NA	NA	NA	NA	NA	NA	No	NA	HPRC,HGSVC,1KG-ONT	No	NA	NA	NA	NA	NA	NA
chr3:140251584	chr3-140251584-allele1246114-167	INS	166	NA	0.0022692889561270802,0.004322766570605188,0.0,0.006958250497017893,0.0	NA	CLSTN2(0.0017686, 0.578)	NA	NA	NA	NA	NA	NA	NA	NA	No	NA	HPRC,HGSVC,1KG-ONT	No	NA	NA	NA	NA	NA	NA
chr3:140251584	chr3-140251584-allele1246109-141	INS	140	NA	0.007564296520423601,0.0,0.0,0.0,0.0	0.0137297	CLSTN2(0.0017686, 0.578)	NA	NA	NA	NA	NA	NA	NA	NA	No	NA	HPRC,HGSVC,1KG-ONT	No	NA	NA	NA	NA	NA	NA
chr3:140260492	chr3-140260492-allele1246228-343	INS	342	NA	0.0015128593040847202,0.007204610951008645,0.0,0.007952286282306162,0.007157464212678937	0.0011911	CLSTN2(0.0017686, 0.578)	NA	NA	NA	NA	NA	NA	NA	NA	No	NA	No	No	NA	NA	NA	NA	NA	NA
chr3:140419512	chr3-140419512-allele1246707-1	DEL	126	NA	0.0030257186081694403,0.002881844380403458,0.010912698412698412,0.004970178926441352,0.00408997955010225	0.000287257	CLSTN2(0.0017686, 0.578)	NA	NA	NA	NA	NA	NA	NA	NA	No	NA	HGSVC,1KG-ONT	No	NA	NA	NA	NA	NA	NA
chr3:140419520	chr3-140419520-allele1246711-61	INS	60	NA	0.0045385779122541605,0.0,0.0,0.0,0.0	0.00805514	CLSTN2(0.0017686, 0.578)	NA	NA	NA	NA	NA	NA	NA	NA	No	NA	HGSVC	No	NA	NA	NA	NA	NA	NA
chr3:140419520	chr3-140419520-allele1246712-1	DEL	112	NA	0.0022692889561270802,0.0,0.007936507936507936,0.0,0.007157464212678937	NA	CLSTN2(0.0017686, 0.578)	NA	NA	NA	NA	NA	NA	NA	NA	No	NA	HGSVC,1KG-ONT	No	NA	NA	NA	NA	NA	NA
chr3:140419521	chr3-140419521-allele1246720-225	INS	224	NA	0.0015128593040847202,0.0,0.0,0.0,0.0	0.00234988	CLSTN2(0.0017686, 0.578)	NA	NA	NA	NA	NA	NA	NA	NA	No	NA	HGSVC,1KG-ONT	No	NA	NA	NA	NA	NA	NA
chr3:140419521	chr3-140419521-allele1246714-65	INS	64	NA	0.0030257186081694403,0.0,0.0,0.0,0.0	0.00520636	CLSTN2(0.0017686, 0.578)	NA	NA	NA	NA	NA	NA	NA	NA	No	NA	HGSVC	No	NA	NA	NA	NA	NA	NA
chr3:140419521	chr3-140419521-allele1246716-272	INS	271	NA	0.0,0.0,0.007936507936507936,0.0,0.0	0.000963133	CLSTN2(0.0017686, 0.578)	NA	NA	NA	NA	NA	NA	NA	NA	No	NA	HGSVC,1KG-ONT	No	NA	NA	NA	NA	NA	NA
chr3:140419521	chr3-140419521-allele1246719-133	INS	132	NA	0.00529500756429652,0.0,0.0,0.0,0.0	0.00947665	CLSTN2(0.0017686, 0.578)	NA	NA	NA	NA	NA	NA	NA	NA	No	NA	HGSVC	No	NA	NA	NA	NA	NA	NA
chr3:140419521	chr3-140419521-allele1246721-165	INS	164	NA	0.0,0.0,0.00496031746031746,0.0,0.0	0.000408842	CLSTN2(0.0017686, 0.578)	NA	NA	NA	NA	NA	NA	NA	NA	No	NA	HGSVC,1KG-ONT	No	NA	NA	NA	NA	NA	NA
chr3:140419533	chr3-140419533-allele1246727-1	DEL	64	NA	0.0015128593040847202,0.002881844380403458,0.0,0.0009940357852882703,0.002044989775051125	NA	CLSTN2(0.0017686, 0.578)	NA	NA	NA	NA	NA	NA	NA	NA	No	NA	HGSVC,1KG-ONT	No	NA	NA	NA	NA	NA	NA
chr3:140419553	chr3-140419553-allele1246733-1	DEL	82	NA	0.0007564296520423601,0.001440922190201729,0.008928571428571428,0.005964214711729622,0.0	0.00138557	CLSTN2(0.0017686, 0.578)	NA	NA	NA	NA	NA	NA	NA	NA	No	NA	HGSVC,1KG-ONT	No	NA	NA	NA	NA	NA	NA
chr3:140419630	chr3-140419630-allele1246755-1	DEL	194	NA	0.08396369137670197,0.10518731988472622,0.17857142857142858,0.09840954274353876,0.05725971370143149	0.00330417	CLSTN2(0.0017686, 0.578)	NA	NA	NA	NA	NA	NA	NA	NA	No	NA	HGSVC	No	NA	NA	NA	NA	NA	NA
chr3:140419652	chr3-140419652-allele1246766-1	DEL	144	NA	0.00529500756429652,0.001440922190201729,0.002976190476190476,0.002982107355864811,0.0	0.00155463	CLSTN2(0.0017686, 0.578)	NA	NA	NA	NA	NA	NA	NA	NA	No	NA	HGSVC,1KG-ONT	No	NA	NA	NA	NA	NA	NA
chr3:140419687	chr3-140419687-allele1246774-1	DEL	128	NA	0.015128593040847202,0.001440922190201729,0.0,0.0019880715705765406,0.0	0.0215707	CLSTN2(0.0017686, 0.578)	NA	NA	NA	NA	NA	NA	NA	NA	No	NA	HGSVC,1KG-ONT	No	NA	NA	NA	NA	NA	NA
chr3:140419695	chr3-140419695-allele1246778-1	DEL	162	NA	0.00680786686838124,0.0,0.000992063492063492,0.008946322067594433,0.0	0.00170474	CLSTN2(0.0017686, 0.578)	NA	NA	NA	NA	NA	NA	NA	NA	No	NA	HGSVC,1KG-ONT	No	NA	NA	NA	NA	NA	NA
chr3:140419721	chr3-140419721-allele1246784-1	DEL	136	NA	0.009077155824508321,0.0,0.0,0.0,0.009202453987730062	0.00474736	CLSTN2(0.0017686, 0.578)	NA	NA	NA	NA	NA	NA	NA	NA	No	NA	HGSVC,1KG-ONT	No	NA	NA	NA	NA	NA	NA
chr3:140419737	chr3-140419737-allele1246790-1	DEL	68	NA	0.0037821482602118004,0.0,0.000992063492063492,0.005964214711729622,0.00408997955010225	NA	CLSTN2(0.0017686, 0.578)	NA	NA	NA	NA	NA	NA	NA	NA	No	NA	HGSVC,1KG-ONT	No	NA	NA	NA	NA	NA	NA
chr3:140419747	chr3-140419747-allele1246793-1	DEL	96	NA	0.0,0.0,0.00992063492063492,0.0,0.0	0.00133282	CLSTN2(0.0017686, 0.578)	NA	NA	NA	NA	NA	NA	NA	NA	No	NA	HGSVC,1KG-ONT	No	NA	NA	NA	NA	NA	NA
chr3:140419786	chr3-140419786-allele1246805-1	DEL	58	NA	0.00680786686838124,0.01440922190201729,0.01488095238095238,0.013916500994035786,0.02556237218813906	0.00333684	CLSTN2(0.0017686, 0.578)	NA	NA	NA	NA	NA	NA	NA	NA	No	NA	HGSVC,1KG-ONT	No	NA	NA	NA	NA	NA	NA
chr3:140419835	chr3-140419835-allele1246820-56	INS	55	NA	0.0007564296520423601,0.001440922190201729,0.007936507936507936,0.0,0.0	0.000199544	CLSTN2(0.0017686, 0.578)	NA	NA	NA	NA	NA	NA	NA	NA	No	NA	HGSVC	No	NA	NA	NA	NA	NA	NA
chr3:140419837	chr3-140419837-allele1246822-181	INS	180	NA	0.0,0.0,0.0,0.0,0.002044989775051125	NA	CLSTN2(0.0017686, 0.578)	NA	NA	NA	NA	NA	NA	NA	NA	No	NA	HGSVC,1KG-ONT	No	NA	NA	NA	NA	NA	NA
chr3:140419837	chr3-140419837-allele1246823-149	INS	148	NA	0.0037821482602118004,0.0,0.0,0.007952286282306162,0.0	NA	CLSTN2(0.0017686, 0.578)	NA	NA	NA	NA	NA	NA	NA	NA	No	NA	HGSVC,1KG-ONT	No	NA	NA	NA	NA	NA	NA
chr3:140419837	chr3-140419837-allele1246824-53	INS	52	NA	0.0030257186081694403,0.001440922190201729,0.008928571428571428,0.007952286282306162,0.0	NA	CLSTN2(0.0017686, 0.578)	NA	NA	NA	NA	NA	NA	NA	NA	No	NA	HGSVC	No	NA	NA	NA	NA	NA	NA
chr3:140419837	chr3-140419837-allele1246821-245	INS	244	NA	0.0015128593040847202,0.001440922190201729,0.0,0.0,0.0	0.00077342	CLSTN2(0.0017686, 0.578)	NA	NA	NA	NA	NA	NA	NA	NA	No	NA	HGSVC,1KG-ONT	No	NA	NA	NA	NA	NA	NA
chr3:140419853	chr3-140419853-allele1246836-53	INS	52	NA	0.01361573373676248,0.001440922190201729,0.001984126984126984,0.0019880715705765406,0.0	0.0157753	CLSTN2(0.0017686, 0.578)	NA	NA	NA	NA	NA	NA	NA	NA	No	NA	HGSVC	No	NA	NA	NA	NA	NA	NA
chr3:140419853	chr3-140419853-allele1246835-85	INS	84	NA	0.0037821482602118004,0.0,0.0,0.0,0.0	0.00663171	CLSTN2(0.0017686, 0.578)	NA	NA	NA	NA	NA	NA	NA	NA	No	NA	No	No	NA	NA	NA	NA	NA	NA
chr3:140419853	chr3-140419853-allele1246834-117	INS	116	NA	0.0,0.001440922190201729,0.0,0.0,0.002044989775051125	3.94758e-05	CLSTN2(0.0017686, 0.578)	NA	NA	NA	NA	NA	NA	NA	NA	No	NA	HGSVC	No	NA	NA	NA	NA	NA	NA
chr3:140427036	chr3-140427036-allele1246919-1	DEL	180	NA	0.11195158850226929,0.005763688760806916,0.0,0.0,0.0	0.184761	CLSTN2(0.0017686, 0.578)	NA	NA	NA	NA	NA	NA	NA	NA	No	NA	HPRC,HGSVC,1KG-ONT	No	NA	NA	NA	NA	NA	NA
chr3:140427188	chr3-140427188-allele1246938-85	INS	84	NA	0.0,0.001440922190201729,0.0,0.0,0.0	NA	CLSTN2(0.0017686, 0.578)	NA	NA	NA	NA	NA	NA	NA	NA	No	NA	HPRC,HGSVC,1KG-ONT	Yes	NA	NA	NA	NA	NA	NA
chr3:140427194	chr3-140427194-allele1246939-103	INS	102	NA	0.0007564296520423601,0.0,0.0,0.0,0.0	0.000918741	CLSTN2(0.0017686, 0.578)	NA	NA	NA	NA	NA	NA	NA	NA	No	NA	HPRC,HGSVC,1KG-ONT	Yes	NA	NA	NA	NA	NA	NA
chr3:140427196	chr3-140427196-allele1246941-93	INS	92	NA	0.019667170953101363,0.002881844380403458,0.0,0.0,0.0	0.0317589	CLSTN2(0.0017686, 0.578)	NA	NA	NA	NA	NA	NA	NA	NA	No	NA	HPRC,HGSVC,1KG-ONT	Yes	NA	NA	NA	NA	NA	NA
chr3:140427231	chr3-140427231-allele1246965-87	INS	86	NA	0.00529500756429652,0.0,0.0,0.0,0.0081799591002045	0.00105295	CLSTN2(0.0017686, 0.578)	NA	NA	NA	NA	NA	NA	NA	NA	No	NA	HPRC,HGSVC,1KG-ONT	Yes	NA	NA	NA	NA	NA	NA
chr3:140427231	chr3-140427231-allele1246966-79	INS	78	NA	0.08623298033282904,0.008645533141210375,0.000992063492063492,0.0019880715705765406,0.0	0.134072	CLSTN2(0.0017686, 0.578)	NA	NA	NA	NA	NA	NA	NA	NA	No	NA	HPRC,HGSVC,1KG-ONT	Yes	NA	NA	NA	NA	NA	NA
chr3:140474952	chr3-140474952-allele1247420-1	DEL	219	NA	0.01588502269288956,0.08789625360230548,0.1378968253968254,0.10139165009940358,0.02965235173824131	0.0402534	CLSTN2(0.0017686, 0.578)	NA	NA	NA	NA	NA	NA	NA	NA	No	NA	HPRC,HGSVC,1KG-ONT	No	NA	NA	NA	NA	NA	NA
chr3:140490011	chr3-140490011-allele1247554-1	DEL	82	NA	0.06278366111951589,0.11527377521613832,0.10912698412698413,0.012922465208747515,0.08486707566462168	0.0010483	CLSTN2(0.0017686, 0.578)	NA	NA	NA	NA	NA	NA	NA	NA	No	NA	HPRC,HGSVC,1KG-ONT	No	NA	NA	NA	NA	NA	NA
chr3:140490011	chr3-140490011-allele1247556-1	DEL	100	NA	0.0015128593040847202,0.0,0.0,0.0,0.0	0.00234988	CLSTN2(0.0017686, 0.578)	NA	NA	NA	NA	NA	NA	NA	NA	No	NA	HPRC,HGSVC,1KG-ONT	No	NA	NA	NA	NA	NA	NA
chr3:140490011	chr3-140490011-allele1247555-1	DEL	92	NA	0.0045385779122541605,0.001440922190201729,0.0,0.0,0.0	0.00584245	CLSTN2(0.0017686, 0.578)	NA	NA	NA	NA	NA	NA	NA	NA	No	NA	HPRC,HGSVC,1KG-ONT	No	NA	NA	NA	NA	NA	NA
chr3:140490012	chr3-140490012-allele1247560-1	DEL	60	NA	0.024962178517397883,0.002881844380403458,0.000992063492063492,0.0,0.0	0.0393807	CLSTN2(0.0017686, 0.578)	NA	NA	NA	NA	NA	NA	NA	NA	No	NA	HPRC,HGSVC,1KG-ONT	No	NA	NA	NA	NA	NA	NA
chr3:140490012	chr3-140490012-allele1247564-1	DEL	76	NA	0.11270801815431165,0.09077809798270893,0.06547619047619048,0.07554671968190854,0.06952965235173825	0.00910466	CLSTN2(0.0017686, 0.578)	NA	NA	NA	NA	NA	NA	NA	NA	No	NA	HPRC,HGSVC,1KG-ONT	No	NA	NA	NA	NA	NA	NA
chr3:140490012	chr3-140490012-allele1247559-1	DEL	56	NA	0.012102874432677761,0.0,0.0,0.002982107355864811,0.0	0.0161887	CLSTN2(0.0017686, 0.578)	NA	NA	NA	NA	NA	NA	NA	NA	No	NA	HPRC,HGSVC,1KG-ONT	No	NA	NA	NA	NA	NA	NA
chr3:140490012	chr3-140490012-allele1247561-1	DEL	64	NA	0.03328290468986384,0.001440922190201729,0.0,0.003976143141153081,0.015337423312883436	0.0296721	CLSTN2(0.0017686, 0.578)	NA	NA	NA	NA	NA	NA	NA	NA	No	NA	HPRC,HGSVC,1KG-ONT	No	NA	NA	NA	NA	NA	NA
chr3:140490012	chr3-140490012-allele1247562-1	DEL	68	NA	0.01739788199697428,0.05187319884726225,0.07539682539682539,0.10536779324055666,0.05930470347648262	0.0283796	CLSTN2(0.0017686, 0.578)	NA	NA	NA	NA	NA	NA	NA	NA	No	NA	HPRC,HGSVC,1KG-ONT	No	NA	NA	NA	NA	NA	NA
chr3:140490012	chr3-140490012-allele1247563-1	DEL	72	NA	0.10514372163388805,0.21902017291066284,0.19940476190476192,0.2673956262425447,0.2229038854805726	0.0460764	CLSTN2(0.0017686, 0.578)	NA	NA	NA	NA	NA	NA	NA	NA	No	NA	HPRC,HGSVC,1KG-ONT	No	NA	NA	NA	NA	NA	NA
chr3:140490012	chr3-140490012-allele1247558-1	DEL	52	NA	0.0,0.0,0.003968253968253968,0.0,0.0	0.000224143	CLSTN2(0.0017686, 0.578)	NA	NA	NA	NA	NA	NA	NA	NA	No	NA	HPRC,HGSVC	No	NA	NA	NA	NA	NA	NA
chr3:140490013	chr3-140490013-allele1247567-1	DEL	116	NA	0.2813918305597579,0.13112391930835735,0.10912698412698413,0.08648111332007952,0.07566462167689161	0.12354	CLSTN2(0.0017686, 0.578)	NA	NA	NA	NA	NA	NA	NA	NA	No	NA	HPRC,HGSVC	No	NA	NA	NA	NA	NA	NA
chr3:140490013	chr3-140490013-allele1247566-1	DEL	110	NA	0.009077155824508321,0.04899135446685879,0.00992063492063492,0.09045725646123261,0.11042944785276074	0.03224	CLSTN2(0.0017686, 0.578)	NA	NA	NA	NA	NA	NA	NA	NA	No	NA	HPRC,HGSVC,1KG-ONT	No	NA	NA	NA	NA	NA	NA
chr3:140503546	chr3-140503546-allele1247672-1	DEL	71	NA	0.0037821482602118004,0.005763688760806916,0.0,0.0,0.0	0.00151308	CLSTN2(0.0017686, 0.578)	NA	NA	NA	NA	NA	NA	NA	NA	No	NA	1KG-ONT	Yes	NA	NA	NA	NA	NA	NA
chr3:140538108	chr3-140538108-allele1248032-53	INS	52	NA	0.0007564296520423601,0.0,0.0,0.0,0.0	0.000918741	CLSTN2(0.0017686, 0.578)	NA	NA	NA	NA	NA	NA	NA	NA	No	NA	HPRC,HGSVC,1KG-ONT	Yes	NA	NA	NA	NA	NA	NA
chr3:140538108	chr3-140538108-allele1248031-54	INS	53	NA	0.3661119515885023,0.10951008645533142,0.08035714285714286,0.019880715705765408,0.05828220858895705	0.303287	CLSTN2(0.0017686, 0.578)	NA	NA	NA	NA	NA	NA	NA	NA	No	NA	HPRC,HGSVC,1KG-ONT	Yes	NA	NA	NA	NA	NA	NA
chr3:140538108	chr3-140538108-allele1248030-54	INS	53	NA	0.1649016641452345,0.05763688760806916,0.06845238095238096,0.07654075546719682,0.022494887525562373	0.0717767	CLSTN2(0.0017686, 0.578)	NA	NA	NA	NA	NA	NA	NA	NA	No	NA	HPRC,HGSVC,1KG-ONT	Yes	NA	NA	NA	NA	NA	NA
chr3:140539111	chr3-140539111-allele1248041-1	DEL	72	NA	0.024962178517397883,0.001440922190201729,0.0,0.0,0.0	0.0435145	CLSTN2(0.0017686, 0.578)	NA	NA	NA	NA	NA	NA	NA	NA	No	NA	HPRC,HGSVC,1KG-ONT	Yes	NA	NA	NA	NA	NA	NA
chr3:140548838	chr3-140548838-allele1248108-1	DEL	1413	NA	0.01361573373676248,0.01585014409221902,0.09027777777777778,0.0009940357852882703,0.011247443762781187	0.00525117	CLSTN2(0.0017686, 0.578)	NA	NA	NA	NA	NA	NA	NA	NA	Yes	NA	HPRC,HGSVC,1KG-ONT	No	NA	NA	NA	NA	NA	NA
chr3:140715598	chr3-140715598-allele1248602-1	DEL	104	NA	0.0007564296520423601,0.0,0.0,0.0,0.0	0.000918741	NA	NA	NA	NA	NA	NA	NA	NA	NA	No	NA	HPRC,HGSVC	No	NA	NA	NA	NA	NA	NA
chr3:140715600	chr3-140715600-allele1248606-1	DEL	156	NA	0.0007564296520423601,0.0,0.0,0.0,0.0	0.000918741	NA	NA	NA	NA	NA	NA	NA	NA	NA	No	NA	HPRC,HGSVC	No	NA	NA	NA	NA	NA	NA
chr3:140715634	chr3-140715634-allele1248628-1	DEL	54	NA	0.0007564296520423601,0.005763688760806916,0.023809523809523808,0.0,0.0	0.00354502	NA	NA	NA	NA	NA	NA	NA	NA	NA	No	NA	HPRC,HGSVC,1KG-ONT	No	NA	NA	NA	NA	NA	NA
chr3:140715662	chr3-140715662-allele1248649-1	DEL	94	NA	0.0,0.002881844380403458,0.022817460317460316,0.0,0.0010224948875255625	0.00425535	NA	NA	NA	NA	NA	NA	NA	NA	NA	No	NA	HPRC,HGSVC	No	NA	NA	NA	NA	NA	NA
chr3:140715690	chr3-140715690-allele1248661-1	DEL	66	NA	0.0045385779122541605,0.0,0.000992063492063492,0.0,0.0	0.00598883	NA	NA	NA	NA	NA	NA	NA	NA	NA	No	NA	HPRC,HGSVC,1KG-ONT	No	NA	NA	NA	NA	NA	NA
chr3:140715704	chr3-140715704-allele1248664-79	INS	78	NA	0.01361573373676248,0.0,0.000992063492063492,0.0,0.014314928425357873	0.00639491	NA	NA	NA	NA	NA	NA	NA	NA	NA	No	NA	No	No	NA	NA	NA	NA	NA	NA
chr3:140715704	chr3-140715704-allele1248663-53	INS	52	NA	0.01059001512859304,0.007204610951008645,0.03273809523809524,0.0,0.013292433537832311	NA	NA	NA	NA	NA	NA	NA	NA	NA	NA	No	NA	No	No	NA	NA	NA	NA	NA	NA
chr3:140715704	chr3-140715704-allele1248665-1	DEL	52	NA	0.08774583963691376,0.01729106628242075,0.027777777777777776,0.003976143141153081,0.02556237218813906	0.0638541	NA	NA	NA	NA	NA	NA	NA	NA	NA	No	NA	HPRC,HGSVC,1KG-ONT	No	NA	NA	NA	NA	NA	NA
chr3:140715718	chr3-140715718-allele1248676-1	DEL	142	NA	0.02118003025718608,0.07204610951008646,0.05853174603174603,0.09443339960238568,0.07668711656441718	0.024923	NA	NA	NA	NA	NA	NA	NA	NA	NA	No	NA	HPRC,HGSVC	No	NA	NA	NA	NA	NA	NA
chr3:140715718	chr3-140715718-allele1248675-1	DEL	116	NA	0.006051437216338881,0.002881844380403458,0.021825396825396824,0.0,0.0	NA	NA	NA	NA	NA	NA	NA	NA	NA	NA	No	NA	HPRC,HGSVC	No	NA	NA	NA	NA	NA	NA
chr3:140715732	chr3-140715732-allele1248683-1	DEL	128	NA	0.0,0.0,0.0,0.0,0.0010224948875255625	NA	NA	NA	NA	NA	NA	NA	NA	NA	NA	No	NA	HPRC,HGSVC	No	NA	NA	NA	NA	NA	NA
chr3:140715784	chr3-140715784-allele1248703-1	DEL	177	NA	0.0,0.0,0.0,0.0009940357852882703,0.0010224948875255625	NA	NA	NA	NA	NA	NA	NA	NA	NA	NA	No	NA	HPRC,HGSVC,1KG-ONT	No	NA	NA	NA	NA	NA	NA
chr3:140715808	chr3-140715808-allele1248711-1	DEL	167	NA	0.0022692889561270802,0.002881844380403458,0.0,0.0,0.0	0.000980669	NA	NA	NA	NA	NA	NA	NA	NA	NA	No	NA	HPRC,HGSVC,1KG-ONT	No	NA	NA	NA	NA	NA	NA
chr3:140715810	chr3-140715810-allele1248714-1	DEL	97	NA	0.0,0.0,0.0,0.002982107355864811,0.0	3.94758e-05	NA	NA	NA	NA	NA	NA	NA	NA	NA	No	NA	HPRC,HGSVC	No	NA	NA	NA	NA	NA	NA
chr3:140715844	chr3-140715844-allele1248721-53	INS	52	NA	0.06505295007564296,0.01585014409221902,0.027777777777777776,0.016898608349900597,0.003067484662576687	0.0412173	NA	NA	NA	NA	NA	NA	NA	NA	NA	No	NA	No	No	NA	NA	NA	NA	NA	NA
chr3:140715877	chr3-140715877-allele1248726-1	DEL	239	NA	0.0007564296520423601,0.01585014409221902,0.0,0.007952286282306162,0.013292433537832311	0.00424505	NA	NA	NA	NA	NA	NA	NA	NA	NA	No	NA	HPRC,HGSVC,1KG-ONT	No	NA	NA	NA	NA	NA	NA
chr3:140715888	chr3-140715888-allele1248728-1	DEL	111	NA	0.009077155824508321,0.0,0.0,0.0,0.0	0.0165556	NA	NA	NA	NA	NA	NA	NA	NA	NA	No	NA	HPRC,HGSVC	No	NA	NA	NA	NA	NA	NA
chr3:140715894	chr3-140715894-allele1248729-1	DEL	213	NA	0.0037821482602118004,0.0,0.0,0.0,0.0	0.00663171	NA	NA	NA	NA	NA	NA	NA	NA	NA	No	NA	HPRC,HGSVC,1KG-ONT	No	NA	NA	NA	NA	NA	NA
chr3:140715958	chr3-140715958-allele1248740-1	DEL	202	NA	0.0015128593040847202,0.005763688760806916,0.0,0.005964214711729622,0.005112474437627812	0.000392991	NA	NA	NA	NA	NA	NA	NA	NA	NA	No	NA	HPRC,HGSVC,1KG-ONT	No	NA	NA	NA	NA	NA	NA
chr3:140716037	chr3-140716037-allele1248754-1	DEL	76	NA	0.037821482602118005,0.018731988472622477,0.03670634920634921,0.002982107355864811,0.014314928425357873	0.00790912	NA	NA	NA	NA	NA	NA	NA	NA	NA	No	NA	HPRC,HGSVC	No	NA	NA	NA	NA	NA	NA
chr3:140716041	chr3-140716041-allele1248756-1	DEL	66	NA	0.0007564296520423601,0.0,0.0,0.0019880715705765406,0.0	NA	NA	NA	NA	NA	NA	NA	NA	NA	NA	No	NA	HPRC,HGSVC,1KG-ONT	No	NA	NA	NA	NA	NA	NA
chr3:140716139	chr3-140716139-allele1248780-1	DEL	50	NA	0.0,0.0,0.0,0.0,0.0081799591002045	0.000963133	NA	NA	NA	NA	NA	NA	NA	NA	NA	No	NA	HPRC,HGSVC,1KG-ONT	No	NA	NA	NA	NA	NA	NA
chr3:140717723	chr3-140717723-allele1248827-55	INS	54	NA	0.0007564296520423601,0.024495677233429394,0.0,0.0268389662027833,0.03067484662576687	0.01203	NA	NA	NA	NA	NA	NA	NA	NA	NA	No	NA	HGSVC,1KG-ONT	Yes	NA	NA	NA	NA	NA	NA
chr3:140721891	chr3-140721891-allele1248879-61	INS	60	NA	0.0113464447806354,0.027377521613832854,0.000992063492063492,0.0705765407554672,0.0408997955010225	0.00974867	NA	NA	NA	NA	NA	NA	NA	NA	NA	No	NA	HPRC,HGSVC,1KG-ONT	Yes	NA	NA	NA	NA	NA	NA
chr3:140721897	chr3-140721897-allele1248884-59	INS	58	NA	0.007564296520423601,0.0,0.0,0.0,0.0	0.0136279	NA	NA	NA	NA	NA	NA	NA	NA	NA	No	NA	HPRC,HGSVC,1KG-ONT	Yes	NA	NA	NA	NA	NA	NA
chr3:140721897	chr3-140721897-allele1248880-53	INS	52	NA	0.0,0.0,0.0,0.0,0.0010224948875255625	NA	NA	NA	NA	NA	NA	NA	NA	NA	NA	No	NA	HPRC,HGSVC,1KG-ONT	Yes	NA	NA	NA	NA	NA	NA
chr3:140721897	chr3-140721897-allele1248881-57	INS	56	NA	0.03328290468986384,0.07636887608069164,0.0,0.03777335984095427,0.049079754601226995	NA	NA	NA	NA	NA	NA	NA	NA	NA	NA	No	NA	HPRC,HGSVC,1KG-ONT	Yes	NA	NA	NA	NA	NA	NA
chr3:140721897	chr3-140721897-allele1248883-59	INS	58	NA	0.0022692889561270802,0.01440922190201729,0.0,0.032803180914512925,0.012269938650306749	0.00645942	NA	NA	NA	NA	NA	NA	NA	NA	NA	No	NA	HPRC,HGSVC,1KG-ONT	Yes	NA	NA	NA	NA	NA	NA
chr3:140760305	chr3-140760305-allele1249272-92	INS	91	NA	0.0037821482602118004,0.0,0.001984126984126984,0.0009940357852882703,0.0	0.00224623	NA	NA	NA	NA	NA	NA	NA	NA	NA	No	NA	No	Yes	NA	NA	NA	NA	NA	NA
chr3:140803647	chr3-140803647-allele1249676-1	DEL	1156	NA	0.0,0.002881844380403458,0.05257936507936508,0.0,0.0	0.00968495	NA	NA	NA	NA	NA	NA	NA	NA	NA	No	NA	HPRC,HGSVC,1KG-ONT	No	NA	NA	NA	NA	NA	NA
chr3:140805581	chr3-140805581-allele1249711-321	INS	320	NA	0.0007564296520423601,0.0,0.0,0.0009940357852882703,0.0010224948875255625	NA	NA	NA	NA	NA	NA	NA	NA	NA	NA	No	NA	HPRC,HGSVC,1KG-ONT	Yes	NA	NA	NA	NA	NA	NA
chr3:140805581	chr3-140805581-allele1249713-339	INS	338	NA	0.0007564296520423601,0.002881844380403458,0.0,0.010934393638170975,0.009202453987730062	0.0024563	NA	NA	NA	NA	NA	NA	NA	NA	NA	No	NA	HPRC,HGSVC,1KG-ONT	Yes	NA	NA	NA	NA	NA	NA
chr3:140805581	chr3-140805581-allele1249710-315	INS	314	NA	0.00680786686838124,0.0,0.0,0.0,0.0	0.0123139	NA	NA	NA	NA	NA	NA	NA	NA	NA	No	NA	HPRC,HGSVC,1KG-ONT	Yes	NA	NA	NA	NA	NA	NA
chr3:140805581	chr3-140805581-allele1249708-314	INS	313	NA	0.00529500756429652,0.001440922190201729,0.0,0.0,0.0	0.00736694	NA	NA	NA	NA	NA	NA	NA	NA	NA	No	NA	HPRC,HGSVC,1KG-ONT	Yes	NA	NA	NA	NA	NA	NA
chr3:140805581	chr3-140805581-allele1249715-341	INS	340	NA	0.0007564296520423601,0.0,0.0,0.0,0.0	0.000918741	NA	NA	NA	NA	NA	NA	NA	NA	NA	No	NA	HPRC,HGSVC,1KG-ONT	Yes	NA	NA	NA	NA	NA	NA
chr3:140805581	chr3-140805581-allele1249706-322	INS	321	NA	0.08396369137670197,0.34293948126801155,0.06349206349206349,0.22365805168986083,0.2085889570552147	0.0449358	NA	NA	NA	NA	NA	NA	NA	NA	NA	No	NA	HPRC,HGSVC,1KG-ONT	Yes	NA	NA	NA	NA	NA	NA
chr3:140805581	chr3-140805581-allele1249707-340	INS	339	NA	0.02723146747352496,0.04610951008645533,0.047619047619047616,0.0536779324055666,0.041922290388548056	0.0045393	NA	NA	NA	NA	NA	NA	NA	NA	NA	No	NA	HPRC,HGSVC,1KG-ONT	Yes	NA	NA	NA	NA	NA	NA
chr3:140805581	chr3-140805581-allele1249709-323	INS	322	NA	0.0015128593040847202,0.007204610951008645,0.0,0.0,0.0	NA	NA	NA	NA	NA	NA	NA	NA	NA	NA	No	NA	HPRC,HGSVC,1KG-ONT	Yes	NA	NA	NA	NA	NA	NA
chr3:140805581	chr3-140805581-allele1249712-322	INS	321	NA	0.0030257186081694403,0.0,0.0,0.0,0.0	0.00520636	NA	NA	NA	NA	NA	NA	NA	NA	NA	No	NA	HPRC,HGSVC,1KG-ONT	Yes	NA	NA	NA	NA	NA	NA
chr3:140825561	chr3-140825561-allele1249882-1	DEL	2639	NA	0.29122541603630864,0.4538904899135447,0.5555555555555556,0.30019880715705766,0.33640081799591004	0.0282829	NA	NA	NA	NA	NA	NA	NA	NA	NA	No	NA	HPRC,HGSVC,1KG-ONT	Yes	NA	NA	NA	NA	NA	NA
chr3:140883139	chr3-140883139-allele1250286-66	INS	65	NA	0.0,0.010086455331412104,0.06845238095238096,0.0,0.0010224948875255625	0.0136983	NA	NA	NA	NA	NA	NA	NA	NA	NA	No	NA	HPRC,HGSVC,1KG-ONT	Yes	NA	NA	NA	NA	NA	NA
chr3:140883147	chr3-140883147-allele1250288-53	INS	52	NA	0.0045385779122541605,0.0,0.0,0.0,0.0	0.00805514	NA	NA	NA	NA	NA	NA	NA	NA	NA	No	NA	HPRC,HGSVC	No	NA	NA	NA	NA	NA	NA
chr3:140883167	chr3-140883167-allele1250292-54	INS	53	NA	0.0015128593040847202,0.0,0.0,0.0,0.0	0.00234988	NA	NA	NA	NA	NA	NA	NA	NA	NA	No	NA	HPRC,HGSVC	Yes	NA	NA	NA	NA	NA	NA
chr3:140883207	chr3-140883207-allele1250293-57	INS	56	NA	0.0015128593040847202,0.0,0.0,0.0,0.0	0.00234988	NA	NA	NA	NA	NA	NA	NA	NA	NA	No	NA	HPRC,HGSVC	Yes	NA	NA	NA	NA	NA	NA
chr3:140883207	chr3-140883207-allele1250294-62	INS	61	NA	0.0,0.01729106628242075,0.0,0.0,0.00408997955010225	0.00244266	NA	NA	NA	NA	NA	NA	NA	NA	NA	No	NA	HPRC,HGSVC,1KG-ONT	Yes	NA	NA	NA	NA	NA	NA
chr3:140883207	chr3-140883207-allele1250295-53	INS	52	NA	0.0022692889561270802,0.001440922190201729,0.0,0.0,0.0	0.0019853	NA	NA	NA	NA	NA	NA	NA	NA	NA	No	NA	HPRC,HGSVC	Yes	NA	NA	NA	NA	NA	NA
chr3:140883223	chr3-140883223-allele1250308-96	INS	95	NA	0.0,0.040345821325648415,0.051587301587301584,0.004970178926441352,0.017382413087934562	0.0184584	NA	NA	NA	NA	NA	NA	NA	NA	NA	No	NA	HPRC,HGSVC,1KG-ONT	Yes	NA	NA	NA	NA	NA	NA
chr3:140883228	chr3-140883228-allele1250323-80	INS	79	NA	0.0015128593040847202,0.0,0.008928571428571428,0.0,0.002044989775051125	NA	NA	NA	NA	NA	NA	NA	NA	NA	NA	No	NA	HPRC,HGSVC,1KG-ONT	Yes	NA	NA	NA	NA	NA	NA
chr3:140883228	chr3-140883228-allele1250324-111	INS	110	NA	0.0015128593040847202,0.001440922190201729,0.0,0.0,0.002044989775051125	NA	NA	NA	NA	NA	NA	NA	NA	NA	NA	No	NA	HPRC,HGSVC,1KG-ONT	Yes	NA	NA	NA	NA	NA	NA
chr3:140883232	chr3-140883232-allele1250331-63	INS	62	NA	0.0030257186081694403,0.002881844380403458,0.010912698412698412,0.0019880715705765406,0.0	NA	NA	NA	NA	NA	NA	NA	NA	NA	NA	No	NA	HPRC,HGSVC,1KG-ONT	No	NA	NA	NA	NA	NA	NA
chr3:140883245	chr3-140883245-allele1250338-75	INS	74	NA	0.0,0.0,0.021825396825396824,0.0,0.0	0.00350684	NA	NA	NA	NA	NA	NA	NA	NA	NA	No	NA	HPRC,HGSVC,1KG-ONT	Yes	NA	NA	NA	NA	NA	NA
chr3:140883254	chr3-140883254-allele1250340-55	INS	54	NA	0.0,0.001440922190201729,0.00496031746031746,0.002982107355864811,0.0	0.00114796	NA	NA	NA	NA	NA	NA	NA	NA	NA	No	NA	HPRC,HGSVC	Yes	NA	NA	NA	NA	NA	NA
chr3:140903515	chr3-140903515-allele1250505-284	INS	283	NA	0.0022692889561270802,0.01585014409221902,0.008928571428571428,0.0705765407554672,0.00408997955010225	0.0134086	NA	NA	NA	NA	NA	NA	NA	NA	NA	No	NA	HPRC,HGSVC,1KG-ONT	No	NA	NA	NA	NA	NA	NA
chr3:140983538	chr3-140983538-allele1251132-61	INS	60	NA	0.0007564296520423601,0.0,0.0,0.0,0.0	0.000918741	NA	NA	NA	NA	NA	NA	NA	NA	NA	No	NA	HPRC,HGSVC,1KG-ONT	Yes	NA	NA	NA	NA	NA	NA
chr3:140983538	chr3-140983538-allele1251158-72	INS	71	NA	0.0022692889561270802,0.0,0.0,0.0,0.0	0.00377908	NA	NA	NA	NA	NA	NA	NA	NA	NA	No	NA	HPRC,HGSVC,1KG-ONT	Yes	NA	NA	NA	NA	NA	NA
chr3:140983538	chr3-140983538-allele1251128-88	INS	87	NA	0.0,0.0,0.0,0.0009940357852882703,0.0	NA	NA	NA	NA	NA	NA	NA	NA	NA	NA	No	NA	HPRC,HGSVC,1KG-ONT	Yes	NA	NA	NA	NA	NA	NA
chr3:140983538	chr3-140983538-allele1251135-140	INS	139	NA	0.00832072617246596,0.0,0.0,0.0,0.0	0.0151436	NA	NA	NA	NA	NA	NA	NA	NA	NA	No	NA	HPRC,HGSVC	Yes	NA	NA	NA	NA	NA	NA
chr3:140983538	chr3-140983538-allele1251121-88	INS	87	NA	0.009077155824508321,0.004322766570605188,0.0,0.0,0.0	0.0107818	NA	NA	NA	NA	NA	NA	NA	NA	NA	No	NA	HPRC,HGSVC,1KG-ONT	Yes	NA	NA	NA	NA	NA	NA
chr3:140983538	chr3-140983538-allele1251122-79	INS	78	NA	0.02193645990922844,0.001440922190201729,0.005952380952380952,0.0,0.0	0.0271651	NA	NA	NA	NA	NA	NA	NA	NA	NA	No	NA	HPRC,HGSVC,1KG-ONT	Yes	NA	NA	NA	NA	NA	NA
chr3:140983538	chr3-140983538-allele1251124-101	INS	100	NA	0.0007564296520423601,0.001440922190201729,0.0,0.0009940357852882703,0.0	NA	NA	NA	NA	NA	NA	NA	NA	NA	NA	No	NA	HPRC,HGSVC	Yes	NA	NA	NA	NA	NA	NA
chr3:140983538	chr3-140983538-allele1251119-83	INS	82	NA	0.009077155824508321,0.0,0.0,0.0,0.0	0.0165556	NA	NA	NA	NA	NA	NA	NA	NA	NA	No	NA	HPRC,HGSVC,1KG-ONT	Yes	NA	NA	NA	NA	NA	NA
chr3:140983538	chr3-140983538-allele1251118-54	INS	53	NA	0.0030257186081694403,0.001440922190201729,0.0,0.0,0.0	0.00328379	NA	NA	NA	NA	NA	NA	NA	NA	NA	No	NA	HPRC,HGSVC,1KG-ONT	Yes	NA	NA	NA	NA	NA	NA
chr3:140983538	chr3-140983538-allele1251125-68	INS	67	NA	0.0,0.005763688760806916,0.0,0.0009940357852882703,0.0	0.000408842	NA	NA	NA	NA	NA	NA	NA	NA	NA	No	NA	HPRC,HGSVC,1KG-ONT	Yes	NA	NA	NA	NA	NA	NA
chr3:140983538	chr3-140983538-allele1251117-72	INS	71	NA	0.07110438729198185,0.002881844380403458,0.00992063492063492,0.004970178926441352,0.00408997955010225	0.0896251	NA	NA	NA	NA	NA	NA	NA	NA	NA	No	NA	HPRC,HGSVC,1KG-ONT	Yes	NA	NA	NA	NA	NA	NA
chr3:140983538	chr3-140983538-allele1251126-62	INS	61	NA	0.0037821482602118004,0.0,0.0,0.0,0.0	0.00663171	NA	NA	NA	NA	NA	NA	NA	NA	NA	No	NA	HPRC,HGSVC,1KG-ONT	Yes	NA	NA	NA	NA	NA	NA
chr3:140983538	chr3-140983538-allele1251160-72	INS	71	NA	0.0007564296520423601,0.0,0.0,0.0,0.0	0.000918741	NA	NA	NA	NA	NA	NA	NA	NA	NA	No	NA	HPRC,HGSVC,1KG-ONT	Yes	NA	NA	NA	NA	NA	NA
chr3:140983538	chr3-140983538-allele1251120-75	INS	74	NA	0.006051437216338881,0.0,0.0,0.0,0.0	0.0108963	NA	NA	NA	NA	NA	NA	NA	NA	NA	No	NA	HPRC,HGSVC,1KG-ONT	Yes	NA	NA	NA	NA	NA	NA
chr3:140983538	chr3-140983538-allele1251131-77	INS	76	NA	0.014372163388804841,0.001440922190201729,0.0,0.0,0.0	0.0241257	NA	NA	NA	NA	NA	NA	NA	NA	NA	No	NA	HPRC,HGSVC,1KG-ONT	Yes	NA	NA	NA	NA	NA	NA
chr3:140983538	chr3-140983538-allele1251136-120	INS	119	NA	0.0007564296520423601,0.0,0.0,0.0,0.0	0.000918741	NA	NA	NA	NA	NA	NA	NA	NA	NA	No	NA	HPRC,HGSVC	Yes	NA	NA	NA	NA	NA	NA
chr3:140983549	chr3-140983549-allele1251183-51	INS	50	NA	0.0,0.004322766570605188,0.0,0.0,0.0	3.94758e-05	NA	NA	NA	NA	NA	NA	NA	NA	NA	No	NA	HPRC,HGSVC,1KG-ONT	Yes	NA	NA	NA	NA	NA	NA
chr3:140983549	chr3-140983549-allele1251184-65	INS	64	NA	0.0007564296520423601,0.0,0.0,0.0,0.0	0.000918741	NA	NA	NA	NA	NA	NA	NA	NA	NA	No	NA	HPRC,HGSVC,1KG-ONT	Yes	NA	NA	NA	NA	NA	NA
chr3:140983551	chr3-140983551-allele1251188-219	INS	218	NA	0.0030257186081694403,0.0,0.010912698412698412,0.0,0.0	NA	NA	NA	NA	NA	NA	NA	NA	NA	NA	No	NA	HGSVC,1KG-ONT	No	NA	NA	NA	NA	NA	NA
chr3:140983551	chr3-140983551-allele1251193-253	INS	252	NA	0.0030257186081694403,0.0,0.0,0.0,0.0	0.00520636	NA	NA	NA	NA	NA	NA	NA	NA	NA	No	NA	HGSVC,1KG-ONT	No	NA	NA	NA	NA	NA	NA
chr3:140983551	chr3-140983551-allele1251189-267	INS	266	NA	0.009077155824508321,0.001440922190201729,0.000992063492063492,0.0,0.0	0.0124585	NA	NA	NA	NA	NA	NA	NA	NA	NA	No	NA	HGSVC,1KG-ONT	No	NA	NA	NA	NA	NA	NA
chr3:140983578	chr3-140983578-allele1251218-65	INS	64	NA	0.0045385779122541605,0.0,0.0,0.0,0.0	0.00805514	NA	NA	NA	NA	NA	NA	NA	NA	NA	No	NA	HPRC,HGSVC,1KG-ONT	Yes	NA	NA	NA	NA	NA	NA
chr3:140983578	chr3-140983578-allele1251206-75	INS	74	NA	0.0,0.001440922190201729,0.0,0.0,0.028629856850715747	0.00453156	NA	NA	NA	NA	NA	NA	NA	NA	NA	No	NA	HPRC,HGSVC,1KG-ONT	Yes	NA	NA	NA	NA	NA	NA
chr3:140983578	chr3-140983578-allele1251202-81	INS	80	NA	0.0,0.010086455331412104,0.0,0.011928429423459244,0.0	0.00294382	NA	NA	NA	NA	NA	NA	NA	NA	NA	No	NA	HPRC,HGSVC,1KG-ONT	Yes	NA	NA	NA	NA	NA	NA
chr3:140983578	chr3-140983578-allele1251204-57	INS	56	NA	0.0030257186081694403,0.0,0.0,0.0,0.0	0.00520636	NA	NA	NA	NA	NA	NA	NA	NA	NA	No	NA	HPRC,HGSVC,1KG-ONT	Yes	NA	NA	NA	NA	NA	NA
chr3:140983578	chr3-140983578-allele1251210-59	INS	58	NA	0.0,0.0,0.0,0.0,0.009202453987730062	0.0010336	NA	NA	NA	NA	NA	NA	NA	NA	NA	No	NA	HPRC,HGSVC,1KG-ONT	Yes	NA	NA	NA	NA	NA	NA
chr3:140983578	chr3-140983578-allele1251213-75	INS	74	NA	0.0030257186081694403,0.0,0.0,0.0,0.0	0.00520636	NA	NA	NA	NA	NA	NA	NA	NA	NA	No	NA	HPRC,HGSVC,1KG-ONT	Yes	NA	NA	NA	NA	NA	NA
chr3:140983578	chr3-140983578-allele1251203-63	INS	62	NA	0.012859304084720122,0.007204610951008645,0.0,0.011928429423459244,0.003067484662576687	0.00322327	NA	NA	NA	NA	NA	NA	NA	NA	NA	No	NA	HPRC,HGSVC,1KG-ONT	Yes	NA	NA	NA	NA	NA	NA
chr3:140983578	chr3-140983578-allele1251227-73	INS	72	NA	0.0007564296520423601,0.0,0.0,0.0,0.0	0.000918741	NA	NA	NA	NA	NA	NA	NA	NA	NA	No	NA	HPRC,HGSVC,1KG-ONT	Yes	NA	NA	NA	NA	NA	NA
chr3:140983578	chr3-140983578-allele1251230-61	INS	60	NA	0.0045385779122541605,0.0,0.0,0.0,0.0	0.00805514	NA	NA	NA	NA	NA	NA	NA	NA	NA	No	NA	HPRC,HGSVC,1KG-ONT	Yes	NA	NA	NA	NA	NA	NA
chr3:140983578	chr3-140983578-allele1251209-63	INS	62	NA	0.0,0.0,0.008928571428571428,0.0,0.0	0.0010336	NA	NA	NA	NA	NA	NA	NA	NA	NA	No	NA	HPRC,HGSVC,1KG-ONT	Yes	NA	NA	NA	NA	NA	NA
chr3:140983578	chr3-140983578-allele1251208-67	INS	66	NA	0.009077155824508321,0.0,0.0,0.0,0.0010224948875255625	0.0142599	NA	NA	NA	NA	NA	NA	NA	NA	NA	No	NA	HPRC,HGSVC,1KG-ONT	Yes	NA	NA	NA	NA	NA	NA
chr3:140983578	chr3-140983578-allele1251219-61	INS	60	NA	0.0007564296520423601,0.0,0.0,0.0,0.0	0.000918741	NA	NA	NA	NA	NA	NA	NA	NA	NA	No	NA	HPRC,HGSVC,1KG-ONT	Yes	NA	NA	NA	NA	NA	NA
chr3:140983578	chr3-140983578-allele1251212-52	INS	51	NA	0.0007564296520423601,0.0,0.0,0.0,0.0	0.000918741	NA	NA	NA	NA	NA	NA	NA	NA	NA	No	NA	HPRC,HGSVC,1KG-ONT	Yes	NA	NA	NA	NA	NA	NA
chr3:140983578	chr3-140983578-allele1251211-197	INS	196	NA	0.0007564296520423601,0.010086455331412104,0.0,0.0,0.0	NA	NA	NA	NA	NA	NA	NA	NA	NA	NA	No	NA	HGSVC,1KG-ONT	No	NA	NA	NA	NA	NA	NA
chr3:140983578	chr3-140983578-allele1251205-59	INS	58	NA	0.01361573373676248,0.0,0.0,0.0,0.0	0.0249879	NA	NA	NA	NA	NA	NA	NA	NA	NA	No	NA	HPRC,HGSVC,1KG-ONT	Yes	NA	NA	NA	NA	NA	NA
chr3:140983578	chr3-140983578-allele1251207-71	INS	70	NA	0.028744326777609682,0.001440922190201729,0.005952380952380952,0.002982107355864811,0.0	0.0344279	NA	NA	NA	NA	NA	NA	NA	NA	NA	No	NA	HPRC,HGSVC,1KG-ONT	Yes	NA	NA	NA	NA	NA	NA
chr3:141041494	chr3-141041494-allele1251814-1	DEL	4860	NA	0.00529500756429652,0.0,0.0,0.0,0.0	0.00947665	NA	NA	NA	NA	NA	NA	NA	NA	NA	No	NA	No	Yes	NA	NA	NA	NA	NA	NA
chr3:141041775	chr3-141041775-allele1251815-319	INS	318	NA	0.06959152798789713,0.007204610951008645,0.000992063492063492,0.0,0.003067484662576687	0.106214	NA	NA	NA	NA	NA	NA	NA	NA	NA	No	NA	HPRC,HGSVC,1KG-ONT	Yes	NA	NA	NA	NA	NA	NA
chr3:141062834	chr3-141062834-allele1251972-1	DEL	158	NA	0.031013615733736764,0.004322766570605188,0.0,0.0,0.0	0.0502698	SPSB4(7.8168e-10, 1.89)	NA	NA	NA	NA	NA	NA	NA	NA	No	NA	HPRC,1KG-ONT	Yes	NA	NA	NA	NA	NA	NA
chr3:141106133	chr3-141106133-allele1252356-334	INS	333	NA	0.0037821482602118004,0.0,0.0,0.0,0.0	0.00663171	SPSB4(7.8168e-10, 1.89)	NA	NA	NA	NA	NA	NA	NA	CTCF_binding_site,enhancer	No	NA	No	Yes	NA	NA	NA	NA	NA	NA
chr3:141159476	chr3-141159476-allele1252857-53	INS	52	NA	0.009077155824508321,0.008645533141210375,0.13194444444444445,0.02286282306163022,0.07975460122699386	0.0315555	NA	NA	NA	NA	NA	NA	NA	NA	NA	No	NA	HPRC,HGSVC,1KG-ONT	Yes	NA	NA	NA	NA	NA	NA
chr3:141159476	chr3-141159476-allele1252856-52	INS	51	NA	0.9773071104387292,0.7939481268011528,0.7351190476190477,0.7813121272365805,0.8159509202453987	0.127693	NA	NA	NA	NA	NA	NA	NA	NA	NA	No	NA	HPRC,HGSVC,1KG-ONT	Yes	NA	NA	NA	NA	NA	NA
chr3:141159508	chr3-141159508-allele1252858-53	INS	52	NA	0.0022692889561270802,0.005763688760806916,0.0,0.003976143141153081,0.0010224948875255625	NA	NA	NA	NA	NA	NA	NA	NA	NA	NA	No	NA	HPRC,HGSVC,1KG-ONT	Yes	NA	NA	NA	NA	NA	NA
chr3:141191295	chr3-141191295-allele1253253-1	DEL	56	NA	0.024962178517397883,0.0,0.0,0.0,0.0	0.0457756	NA	NA	NA	NA	NA	NA	NA	NA	NA	No	NA	HGSVC,1KG-ONT	No	NA	NA	NA	NA	NA	NA
chr3:141207643	chr3-141207643-allele1253446-348	INS	347	NA	0.0340393343419062,0.011527377521613832,0.00992063492063492,0.011928429423459244,0.013292433537832311	0.0138777	NA	NA	NA	NA	NA	NA	NA	NA	NA	No	NA	HPRC,1KG-ONT	Yes	NA	NA	NA	NA	NA	NA
chr3:141207643	chr3-141207643-allele1253445-326	INS	325	NA	0.00529500756429652,0.0,0.000992063492063492,0.0,0.0	0.00736694	NA	NA	NA	NA	NA	NA	NA	NA	NA	No	NA	HPRC,1KG-ONT	Yes	NA	NA	NA	NA	NA	NA
chr3:141248566	chr3-141248566-allele1253873-1	DEL	122	NA	0.023449319213313162,0.001440922190201729,0.000992063492063492,0.0009940357852882703,0.0010224948875255625	0.0347757	PXYLP1(0.16307, 0.639)	NA	NA	NA	NA	NA	NA	NA	NA	No	NA	HPRC,HGSVC,1KG-ONT	No	NA	NA	NA	NA	NA	NA
chr3:141248599	chr3-141248599-allele1253879-1	DEL	58	NA	0.0007564296520423601,0.0,0.0,0.0,0.0	0.000918741	PXYLP1(0.16307, 0.639)	NA	NA	NA	NA	NA	NA	NA	NA	No	NA	HPRC,HGSVC	No	NA	NA	NA	NA	NA	NA
chr3:141248601	chr3-141248601-allele1253883-1	DEL	134	NA	0.006051437216338881,0.0,0.021825396825396824,0.0,0.0	NA	PXYLP1(0.16307, 0.639)	NA	NA	NA	NA	NA	NA	NA	NA	No	NA	HPRC,HGSVC,1KG-ONT	No	NA	NA	NA	NA	NA	NA
chr3:141248601	chr3-141248601-allele1253882-1	DEL	104	NA	0.0907715582450832,0.07204610951008646,0.1111111111111111,0.010934393638170975,0.026584867075664622	0.0107503	PXYLP1(0.16307, 0.639)	NA	NA	NA	NA	NA	NA	NA	NA	No	NA	HPRC,HGSVC,1KG-ONT	No	NA	NA	NA	NA	NA	NA
chr3:141248601	chr3-141248601-allele1253881-1	DEL	74	NA	0.0,0.002881844380403458,0.001984126984126984,0.0,0.00408997955010225	0.000963133	PXYLP1(0.16307, 0.639)	NA	NA	NA	NA	NA	NA	NA	NA	No	NA	HPRC,HGSVC	No	NA	NA	NA	NA	NA	NA
chr3:141248602	chr3-141248602-allele1253885-1	DEL	86	NA	0.16263237518910742,0.25936599423631124,0.251984126984127,0.2992047713717694,0.45296523517382414	0.0586287	PXYLP1(0.16307, 0.639)	NA	NA	NA	NA	NA	NA	NA	NA	No	NA	HPRC,HGSVC	No	NA	NA	NA	NA	NA	NA
chr3:141248618	chr3-141248618-allele1253891-1	DEL	71	NA	0.0022692889561270802,0.0,0.0,0.0009940357852882703,0.002044989775051125	0.000371588	PXYLP1(0.16307, 0.639)	NA	NA	NA	NA	NA	NA	NA	NA	No	NA	HPRC,HGSVC	No	NA	NA	NA	NA	NA	NA
chr3:141248643	chr3-141248643-allele1253901-1	DEL	110	NA	0.0022692889561270802,0.07060518731988473,0.01488095238095238,0.08846918489065607,0.03680981595092025	0.0314001	PXYLP1(0.16307, 0.639)	NA	NA	NA	NA	NA	NA	NA	NA	No	NA	HPRC,HGSVC,1KG-ONT	No	NA	NA	NA	NA	NA	NA
chr3:141248659	chr3-141248659-allele1253909-1	DEL	60	NA	0.10665658093797277,0.012968299711815562,0.0,0.0019880715705765406,0.002044989775051125	0.160441	PXYLP1(0.16307, 0.639)	NA	NA	NA	NA	NA	NA	NA	NA	No	NA	HPRC,HGSVC	No	NA	NA	NA	NA	NA	NA
chr3:141248686	chr3-141248686-allele1253914-1	DEL	68	NA	0.006051437216338881,0.0,0.0,0.0,0.0	0.0108963	PXYLP1(0.16307, 0.639)	NA	NA	NA	NA	NA	NA	NA	NA	No	NA	HPRC,HGSVC	No	NA	NA	NA	NA	NA	NA
chr3:141248688	chr3-141248688-allele1253916-1	DEL	96	NA	0.06127080181543117,0.008645533141210375,0.002976190476190476,0.0,0.0	0.0920751	PXYLP1(0.16307, 0.639)	NA	NA	NA	NA	NA	NA	NA	NA	No	NA	HPRC,HGSVC,1KG-ONT	No	NA	NA	NA	NA	NA	NA
chr3:141248719	chr3-141248719-allele1253938-67	INS	66	NA	0.0,0.024495677233429394,0.0,0.0009940357852882703,0.0	0.00281286	PXYLP1(0.16307, 0.639)	NA	NA	NA	NA	NA	NA	NA	NA	No	NA	HGSVC,1KG-ONT	No	NA	NA	NA	NA	NA	NA
chr3:141248719	chr3-141248719-allele1253931-69	INS	68	NA	0.0037821482602118004,0.01585014409221902,0.001984126984126984,0.03777335984095427,0.003067484662576687	0.00453517	PXYLP1(0.16307, 0.639)	NA	NA	NA	NA	NA	NA	NA	NA	No	NA	HGSVC,1KG-ONT	No	NA	NA	NA	NA	NA	NA
chr3:141248802	chr3-141248802-allele1253961-1	DEL	64	NA	0.0022692889561270802,0.0,0.0,0.0009940357852882703,0.002044989775051125	0.000371588	PXYLP1(0.16307, 0.639)	NA	NA	NA	NA	NA	NA	NA	NA	No	NA	HPRC,HGSVC	No	NA	NA	NA	NA	NA	NA
chr3:141248803	chr3-141248803-allele1253962-1	DEL	50	NA	0.01361573373676248,0.0,0.0,0.0,0.007157464212678937	0.0132027	PXYLP1(0.16307, 0.639)	NA	NA	NA	NA	NA	NA	NA	NA	No	NA	HPRC,HGSVC	No	NA	NA	NA	NA	NA	NA
chr3:141249115	chr3-141249115-allele1253987-321	INS	320	NA	0.0022692889561270802,0.0,0.0,0.0,0.0	0.00377908	PXYLP1(0.16307, 0.639)	NA	NA	NA	NA	NA	NA	NA	NA	No	NA	No	Yes	NA	NA	NA	NA	NA	NA
chr3:141264031	chr3-141264031-allele1254131-80	INS	79	NA	0.009833585476550681,0.004322766570605188,0.002976190476190476,0.0,0.0010224948875255625	0.00736987	PXYLP1(0.16307, 0.639)	NA	NA	NA	NA	NA	NA	NA	NA	No	NA	No	Yes	NA	NA	NA	NA	NA	NA
chr3:141272528	chr3-141272528-allele1254268-177	INS	176	NA	0.2692889561270802,0.08213256484149856,0.10615079365079365,0.004970178926441352,0.02556237218813906	0.208948	PXYLP1(0.16307, 0.639)	NA	NA	NA	NA	NA	NA	NA	NA	No	NA	HPRC,HGSVC,1KG-ONT	Yes	NA	NA	NA	NA	NA	NA
chr3:141320074	chr3-141320074-allele1254792-1	DEL	175	NA	0.01739788199697428,0.0,0.0,0.0,0.0	0.0319196	PXYLP1(0.16307, 0.639)	NA	NA	NA	NA	NA	NA	NA	NA	No	NA	HGSVC,1KG-ONT	Yes	NA	NA	NA	NA	NA	NA
chr3:141340927	chr3-141340927-allele1254953-51	INS	50	NA	0.006051437216338881,0.0,0.0,0.0,0.0	0.0108963	PXYLP1(0.16307, 0.639),ZBTB38(1.0, 0.389)	NA	NA	NA	NA	NA	NA	NA	NA	No	NA	HPRC,HGSVC	No	NA	NA	NA	NA	NA	NA
chr3:141340938	chr3-141340938-allele1254980-56	INS	55	NA	0.0015128593040847202,0.0,0.0,0.0,0.0	0.00234988	PXYLP1(0.16307, 0.639),ZBTB38(1.0, 0.389)	NA	NA	NA	NA	NA	NA	NA	NA	No	NA	HPRC,HGSVC	No	NA	NA	NA	NA	NA	NA
chr3:141340938	chr3-141340938-allele1254991-66	INS	65	NA	0.0007564296520423601,0.0,0.0,0.0,0.0	0.000918741	PXYLP1(0.16307, 0.639),ZBTB38(1.0, 0.389)	NA	NA	NA	NA	NA	NA	NA	NA	No	NA	HPRC,HGSVC	No	NA	NA	NA	NA	NA	NA
chr3:141340938	chr3-141340938-allele1254974-52	INS	51	NA	0.0007564296520423601,0.0,0.0,0.0,0.0	0.000918741	PXYLP1(0.16307, 0.639),ZBTB38(1.0, 0.389)	NA	NA	NA	NA	NA	NA	NA	NA	No	NA	HPRC,HGSVC	No	NA	NA	NA	NA	NA	NA
chr3:141340938	chr3-141340938-allele1254963-59	INS	58	NA	0.0015128593040847202,0.0,0.0,0.0,0.0	0.00234988	PXYLP1(0.16307, 0.639),ZBTB38(1.0, 0.389)	NA	NA	NA	NA	NA	NA	NA	NA	No	NA	HPRC,HGSVC	No	NA	NA	NA	NA	NA	NA
chr3:141340938	chr3-141340938-allele1254968-51	INS	50	NA	0.012859304084720122,0.0,0.0,0.0,0.0	0.0235872	PXYLP1(0.16307, 0.639),ZBTB38(1.0, 0.389)	NA	NA	NA	NA	NA	NA	NA	NA	No	NA	HPRC,HGSVC	No	NA	NA	NA	NA	NA	NA
chr3:141340938	chr3-141340938-allele1254984-56	INS	55	NA	0.0015128593040847202,0.001440922190201729,0.0,0.0,0.0	0.00077342	PXYLP1(0.16307, 0.639),ZBTB38(1.0, 0.389)	NA	NA	NA	NA	NA	NA	NA	NA	No	NA	HPRC,HGSVC	No	NA	NA	NA	NA	NA	NA
chr3:141340938	chr3-141340938-allele1254983-57	INS	56	NA	0.0022692889561270802,0.0,0.0,0.0,0.0	0.00377908	PXYLP1(0.16307, 0.639),ZBTB38(1.0, 0.389)	NA	NA	NA	NA	NA	NA	NA	NA	No	NA	HPRC,HGSVC	No	NA	NA	NA	NA	NA	NA
chr3:141340938	chr3-141340938-allele1254978-57	INS	56	NA	0.0007564296520423601,0.0,0.0,0.003976143141153081,0.0	NA	PXYLP1(0.16307, 0.639),ZBTB38(1.0, 0.389)	NA	NA	NA	NA	NA	NA	NA	NA	No	NA	HPRC,HGSVC	No	NA	NA	NA	NA	NA	NA
chr3:141340938	chr3-141340938-allele1254960-66	INS	65	NA	0.0022692889561270802,0.001440922190201729,0.0,0.0,0.0	0.0019853	PXYLP1(0.16307, 0.639),ZBTB38(1.0, 0.389)	NA	NA	NA	NA	NA	NA	NA	NA	No	NA	HPRC,HGSVC	No	NA	NA	NA	NA	NA	NA
chr3:141340938	chr3-141340938-allele1254970-53	INS	52	NA	0.0015128593040847202,0.0,0.0,0.0,0.0	0.00234988	PXYLP1(0.16307, 0.639),ZBTB38(1.0, 0.389)	NA	NA	NA	NA	NA	NA	NA	NA	No	NA	HPRC,HGSVC	No	NA	NA	NA	NA	NA	NA
chr3:141340938	chr3-141340938-allele1254961-52	INS	51	NA	0.09757942511346444,0.01729106628242075,0.003968253968253968,0.018886679920477135,0.00408997955010225	0.108501	PXYLP1(0.16307, 0.639),ZBTB38(1.0, 0.389)	NA	NA	NA	NA	NA	NA	NA	NA	No	NA	HPRC,HGSVC	No	NA	NA	NA	NA	NA	NA
chr3:141340941	chr3-141340941-allele1254993-59	INS	58	NA	0.0045385779122541605,0.0,0.0,0.0,0.0	0.00805514	PXYLP1(0.16307, 0.639),ZBTB38(1.0, 0.389)	NA	NA	NA	NA	NA	NA	NA	NA	No	NA	HPRC,HGSVC	No	NA	NA	NA	NA	NA	NA
chr3:141340942	chr3-141340942-allele1255017-52	INS	51	NA	0.0037821482602118004,0.0,0.0,0.0,0.0	0.00663171	PXYLP1(0.16307, 0.639),ZBTB38(1.0, 0.389)	NA	NA	NA	NA	NA	NA	NA	NA	No	NA	HPRC,HGSVC	No	NA	NA	NA	NA	NA	NA
chr3:141340945	chr3-141340945-allele1255023-70	INS	69	NA	0.0007564296520423601,0.0,0.0,0.0,0.0	0.000918741	PXYLP1(0.16307, 0.639),ZBTB38(1.0, 0.389)	NA	NA	NA	NA	NA	NA	NA	NA	No	NA	HPRC,HGSVC	No	NA	NA	NA	NA	NA	NA
chr3:141340945	chr3-141340945-allele1255040-54	INS	53	NA	0.0015128593040847202,0.0,0.0,0.0,0.0	0.00234988	PXYLP1(0.16307, 0.639),ZBTB38(1.0, 0.389)	NA	NA	NA	NA	NA	NA	NA	NA	No	NA	HPRC,HGSVC	No	NA	NA	NA	NA	NA	NA
chr3:141340945	chr3-141340945-allele1255024-55	INS	54	NA	0.007564296520423601,0.002881844380403458,0.0,0.0019880715705765406,0.0	0.00698807	PXYLP1(0.16307, 0.639),ZBTB38(1.0, 0.389)	NA	NA	NA	NA	NA	NA	NA	NA	No	NA	HPRC,HGSVC	No	NA	NA	NA	NA	NA	NA
chr3:141340946	chr3-141340946-allele1255046-58	INS	57	NA	0.0037821482602118004,0.0,0.0,0.0,0.0	0.00663171	PXYLP1(0.16307, 0.639),ZBTB38(1.0, 0.389)	NA	NA	NA	NA	NA	NA	NA	NA	No	NA	HPRC,HGSVC	No	NA	NA	NA	NA	NA	NA
chr3:141340946	chr3-141340946-allele1255045-60	INS	59	NA	0.0015128593040847202,0.0,0.0,0.0,0.0	0.00234988	PXYLP1(0.16307, 0.639),ZBTB38(1.0, 0.389)	NA	NA	NA	NA	NA	NA	NA	NA	No	NA	HPRC,HGSVC	No	NA	NA	NA	NA	NA	NA
chr3:141351265	chr3-141351265-allele1255186-1	DEL	5441	NA	0.0007564296520423601,0.001440922190201729,0.0,0.0009940357852882703,0.003067484662576687	NA	PXYLP1(0.16307, 0.639),ZBTB38(1.0, 0.389)	NA	NA	NA	NA	NA	NA	NA	enhancer	No	NA	No	Yes	NA	NA	NA	NA	NA	NA
chr3:141351721	chr3-141351721-allele1255191-326	INS	325	NA	0.0,0.005763688760806916,0.0,0.020874751491053677,0.0081799591002045	0.0055935	PXYLP1(0.16307, 0.639),ZBTB38(1.0, 0.389)	NA	NA	NA	NA	NA	NA	NA	NA	No	NA	No	Yes	NA	NA	NA	NA	NA	NA
chr3:141431338	chr3-141431338-allele1255789-61	INS	60	NA	0.0007564296520423601,0.0,0.0,0.0,0.0	0.000918741	ZBTB38(1.0, 0.389)	NA	NA	NA	NA	NA	NA	NA	NA	No	NA	HPRC,HGSVC,1KG-ONT	No	NA	NA	NA	NA	NA	NA
chr3:141431341	chr3-141431341-allele1255831-54	INS	53	NA	0.0007564296520423601,0.0,0.0,0.0,0.0	0.000918741	ZBTB38(1.0, 0.389)	NA	NA	NA	NA	NA	NA	NA	NA	No	NA	HPRC,HGSVC,1KG-ONT	No	NA	NA	NA	NA	NA	NA
chr3:141431341	chr3-141431341-allele1255802-62	INS	61	NA	0.0022692889561270802,0.0,0.0,0.0,0.0	0.00377908	ZBTB38(1.0, 0.389)	NA	NA	NA	NA	NA	NA	NA	NA	No	NA	HPRC,HGSVC,1KG-ONT	No	NA	NA	NA	NA	NA	NA
chr3:141431341	chr3-141431341-allele1255803-57	INS	56	NA	0.00680786686838124,0.0,0.0,0.0,0.0	0.0123139	ZBTB38(1.0, 0.389)	NA	NA	NA	NA	NA	NA	NA	NA	No	NA	HPRC,HGSVC,1KG-ONT	No	NA	NA	NA	NA	NA	NA
chr3:141431341	chr3-141431341-allele1255798-63	INS	62	NA	0.0,0.002881844380403458,0.051587301587301584,0.0009940357852882703,0.0	0.00962869	ZBTB38(1.0, 0.389)	NA	NA	NA	NA	NA	NA	NA	NA	No	NA	HPRC,HGSVC,1KG-ONT	No	NA	NA	NA	NA	NA	NA
chr3:141431341	chr3-141431341-allele1255801-52	INS	51	NA	0.009077155824508321,0.002881844380403458,0.0,0.0,0.0	0.0124585	ZBTB38(1.0, 0.389)	NA	NA	NA	NA	NA	NA	NA	NA	No	NA	HPRC,HGSVC,1KG-ONT	No	NA	NA	NA	NA	NA	NA
chr3:141431341	chr3-141431341-allele1255796-58	INS	57	NA	0.0226928895612708,0.0,0.0,0.0009940357852882703,0.0	0.039386	ZBTB38(1.0, 0.389)	NA	NA	NA	NA	NA	NA	NA	NA	No	NA	HPRC,HGSVC,1KG-ONT	No	NA	NA	NA	NA	NA	NA
chr3:141431341	chr3-141431341-allele1255797-55	INS	54	NA	0.0030257186081694403,0.027377521613832854,0.06944444444444445,0.014910536779324055,0.0408997955010225	0.0218072	ZBTB38(1.0, 0.389)	NA	NA	NA	NA	NA	NA	NA	NA	No	NA	HPRC,HGSVC,1KG-ONT	No	NA	NA	NA	NA	NA	NA
chr3:141431341	chr3-141431341-allele1255799-58	INS	57	NA	0.0,0.008645533141210375,0.034722222222222224,0.0019880715705765406,0.006134969325153374	0.0085465	ZBTB38(1.0, 0.389)	NA	NA	NA	NA	NA	NA	NA	NA	No	NA	HPRC,HGSVC,1KG-ONT	No	NA	NA	NA	NA	NA	NA
chr3:141478857	chr3-141478857-allele1256225-76	INS	75	NA	0.0022692889561270802,0.0,0.0,0.0,0.0	0.00377908	NA	NA	NA	NA	NA	NA	NA	NA	NA	No	NA	HPRC,HGSVC,1KG-ONT	No	NA	NA	NA	NA	NA	NA
chr3:141478857	chr3-141478857-allele1256226-64	INS	63	NA	0.01059001512859304,0.012968299711815562,0.027777777777777776,0.015904572564612324,0.049079754601226995	0.00576774	NA	NA	NA	NA	NA	NA	NA	NA	NA	No	NA	HPRC,HGSVC,1KG-ONT	No	NA	NA	NA	NA	NA	NA
chr3:141478857	chr3-141478857-allele1256227-58	INS	57	NA	0.0015128593040847202,0.0,0.0,0.0,0.0	0.00234988	NA	NA	NA	NA	NA	NA	NA	NA	NA	No	NA	HPRC,HGSVC,1KG-ONT	No	NA	NA	NA	NA	NA	NA
chr3:141478857	chr3-141478857-allele1256231-88	INS	87	NA	0.0,0.0,0.002976190476190476,0.0,0.0	3.94758e-05	NA	NA	NA	NA	NA	NA	NA	NA	NA	No	NA	HPRC,1KG-ONT	No	NA	NA	NA	NA	NA	NA
chr3:141478875	chr3-141478875-allele1256236-52	INS	51	NA	0.0007564296520423601,0.0,0.002976190476190476,0.0,0.0010224948875255625	NA	NA	NA	NA	NA	NA	NA	NA	NA	NA	No	NA	HPRC,HGSVC	No	NA	NA	NA	NA	NA	NA
chr3:141478917	chr3-141478917-allele1256274-1	DEL	63	NA	0.0037821482602118004,0.0,0.01488095238095238,0.0,0.00408997955010225	NA	NA	NA	NA	NA	NA	NA	NA	NA	NA	No	NA	1KG-ONT	Yes	NA	NA	NA	NA	NA	NA
chr3:141478919	chr3-141478919-allele1256277-82	INS	81	NA	0.0,0.0,0.0,0.0019880715705765406,0.006134969325153374	0.000963133	NA	NA	NA	NA	NA	NA	NA	NA	NA	No	NA	HPRC,HGSVC,1KG-ONT	No	NA	NA	NA	NA	NA	NA
chr3:141478929	chr3-141478929-allele1256282-1	DEL	54	NA	0.009833585476550681,0.001440922190201729,0.0,0.0009940357852882703,0.0	0.0138258	NA	NA	NA	NA	NA	NA	NA	NA	NA	No	NA	1KG-ONT	Yes	NA	NA	NA	NA	NA	NA
chr3:141478929	chr3-141478929-allele1256281-97	INS	96	NA	0.0,0.0,0.0,0.006958250497017893,0.0	0.000778337	NA	NA	NA	NA	NA	NA	NA	NA	NA	No	NA	1KG-ONT	No	NA	NA	NA	NA	NA	NA
chr3:141478929	chr3-141478929-allele1256283-1	DEL	57	NA	0.0030257186081694403,0.0,0.000992063492063492,0.0,0.0	0.00328379	NA	NA	NA	NA	NA	NA	NA	NA	NA	No	NA	1KG-ONT	Yes	NA	NA	NA	NA	NA	NA
chr3:141478937	chr3-141478937-allele1256292-88	INS	87	NA	0.0015128593040847202,0.0,0.0,0.0,0.005112474437627812	NA	NA	NA	NA	NA	NA	NA	NA	NA	NA	No	NA	HPRC,1KG-ONT	No	NA	NA	NA	NA	NA	NA
chr3:141556315	chr3-141556315-allele1256750-331	INS	330	NA	0.0,0.0,0.0,0.0,0.002044989775051125	NA	RASA2(2.9677e-36, 1.484)	NA	NA	NA	NA	NA	NA	NA	NA	No	NA	No	Yes	NA	NA	NA	NA	NA	NA
chr3:141591792	chr3-141591792-allele1257084-330	INS	329	NA	0.0264750378214826,0.0,0.0,0.0,0.0	0.0484877	RASA2(2.9677e-36, 1.484)	NA	NA	NA	NA	NA	NA	NA	NA	No	NA	1KG-ONT	Yes	NA	NA	NA	NA	NA	NA
chr3:141599751	chr3-141599751-allele1257152-345	INS	344	NA	0.0045385779122541605,0.03890489913544669,0.001984126984126984,0.07654075546719682,0.02556237218813906	0.0173319	RASA2(2.9677e-36, 1.484)	NA	NA	NA	NA	NA	NA	NA	NA	Yes	NA	HPRC,HGSVC,1KG-ONT	Yes	NA	NA	NA	NA	NA	NA
chr3:141610341	chr3-141610341-allele1257220-1	DEL	63	0.934432	0.26626323751891073,0.19740634005763688,0.07043650793650794,0.3071570576540755,0.19427402862985685	0.0159177	RASA2(2.9677e-36, 1.484)	NA	NA	NA	NA	NA	NA	NA	NA	No	NA	HPRC,HGSVC,1KG-ONT	Yes	NA	hematocrit (mean, inv-norm transformed)(RASA2, rs7629035, 1E-13, 0.7212337957727688),Mean corpuscular hemoglobin(RASA2, rs7651511, 4E-26, 0.6915184941461582),mean corpuscular hemoglobin (MCH, maximum, inv-norm transformed)(RASA2, rs11713714, 2E-33, 0.685913093478851),High light scatter reticulocyte percentage of red cells(RASA2, rs13062809, 7E-14, 0.5950317568143305),Immature fraction of reticulocytes(RASA2, rs11714208, 1E-15, 0.6490824267669004),Mean reticulocyte volume(RASA2, rs11714208, 2E-31, 0.6490824267669004),Waist circumference adjusted for body mass index(RASA2, rs11714208, 2E-10, 0.6490824267669004)	Astigmatism(8.33%, 4.62%, 1.88, [1.07;3.3], 0.031678),Autonomic neuropathy due to type 2 diabetes mellitus(0.27%, 1.89%, 0.14, [0.02;1.11], 0.049149),Bipolar I disorder(2.42%, 0.63%, 3.91, [1.05;14.54], 0.038582),Conjunctival hemorrhage(0.27%, 2.31%, 0.11, [0.02;0.89], 0.015766),Diverticulitis of large intestine(0.27%, 1.89%, 0.14, [0.02;1.11], 0.049149),Eustachian tube disorder(4.03%, 1.26%, 3.29, [1.26;8.57], 0.013099),Hemorrhage of rectum and anus(4.84%, 8.61%, 0.54, [0.31;0.96], 0.040607),Hemorrhoids(11.02%, 15.97%, 0.65, [0.43;0.98], 0.04454),Herpes zoster without complication(1.08%, 3.36%, 0.31, [0.1;0.94], 0.03831),Hypercalcemia(2.96%, 5.88%, 0.49, [0.24;0.99], 0.047843),Hyperlipidemia(29.03%, 36.76%, 0.7, [0.53;0.94], 0.018931),Hypertensive retinopathy(2.69%, 0.63%, 4.36, [1.19;15.94], 0.021754),Infectious disease(4.84%, 2.10%, 2.37, [1.08;5.2], 0.032652),Myopia(13.17%, 8.40%, 1.65, [1.06;2.57], 0.03149),Nonulcer dyspepsia(1.34%, 3.78%, 0.35, [0.13;0.94], 0.033266),Preinfarction syndrome(0.54%, 2.31%, 0.23, [0.05;1.04], 0.04723),Spondylosis without myelopathy(4.30%, 1.89%, 2.33, [1.02;5.34], 0.042805),Visual disturbance(6.72%, 10.92%, 0.59, [0.36;0.97], 0.040275),Xerostomia(3.49%, 0.21%, 17.2, [2.24;132.09], 0.000166)	NA	NA	NA
chr3:141610406	chr3-141610406-allele1257227-1	DEL	61	NA	0.03479576399394856,0.001440922190201729,0.0,0.0,0.0	0.0611852	RASA2(2.9677e-36, 1.484)	NA	NA	NA	NA	NA	NA	NA	NA	No	NA	HPRC,HGSVC,1KG-ONT	Yes	NA	NA	NA	NA	NA	NA
chr3:141610408	chr3-141610408-allele1257229-1	DEL	59	NA	0.05068078668683813,0.001440922190201729,0.0,0.0019880715705765406,0.0010224948875255625	0.0830641	RASA2(2.9677e-36, 1.484)	NA	NA	NA	NA	NA	NA	NA	NA	No	NA	HPRC,HGSVC,1KG-ONT	Yes	NA	NA	NA	NA	NA	NA
chr3:141610410	chr3-141610410-allele1257230-1	DEL	57	NA	0.02118003025718608,0.001440922190201729,0.0,0.0009940357852882703,0.0	0.0345152	RASA2(2.9677e-36, 1.484)	NA	NA	NA	NA	NA	NA	NA	NA	No	NA	HPRC,HGSVC,1KG-ONT	Yes	NA	NA	NA	NA	NA	NA
chr3:141659067	chr3-141659067-allele1257799-1	DEL	53	NA	0.0,0.0,0.0,0.0019880715705765406,0.0	NA	NA	NA	NA	NA	NA	NA	NA	NA	NA	No	NA	No	No	NA	NA	NA	NA	NA	NA
chr3:141665770	chr3-141665770-allele1257902-1	DEL	176	NA	0.0007564296520423601,0.0,0.0,0.0,0.0	0.000918741	NA	NA	NA	NA	NA	NA	NA	NA	NA	No	NA	HPRC,HGSVC,1KG-ONT	No	NA	NA	NA	NA	NA	NA
chr3:141665802	chr3-141665802-allele1257911-1	DEL	378	NA	0.029500756429652043,0.001440922190201729,0.0,0.0,0.0	0.0517256	NA	NA	NA	NA	NA	NA	NA	NA	NA	No	NA	HPRC,HGSVC,1KG-ONT	No	NA	NA	NA	NA	NA	NA
chr3:141665818	chr3-141665818-allele1257914-1	DEL	358	0.825914	0.25491679273827533,0.4942363112391931,0.6121031746031746,0.37375745526838966,0.49591002044989774	0.108374	NA	NA	NA	NA	NA	NA	NA	NA	NA	No	NA	HPRC,HGSVC,1KG-ONT	No	ENSG00000114126.18(4.140330603633922e-05)	NA	NA	NA	NA	NA
chr3:141665837	chr3-141665837-allele1257919-1	DEL	338	NA	0.0007564296520423601,0.0,0.0,0.0,0.0	0.000918741	NA	NA	NA	NA	NA	NA	NA	NA	NA	No	NA	HPRC,HGSVC,1KG-ONT	No	NA	NA	NA	NA	NA	NA
chr3:141665845	chr3-141665845-allele1257923-1	DEL	215	NA	0.01739788199697428,0.0,0.0,0.0,0.0	0.0319633	NA	NA	NA	NA	NA	NA	NA	NA	NA	No	NA	HPRC,HGSVC,1KG-ONT	No	NA	NA	NA	NA	NA	NA
chr3:141665880	chr3-141665880-allele1257930-1	DEL	301	NA	0.00832072617246596,0.004322766570605188,0.0,0.003976143141153081,0.00408997955010225	0.00269291	NA	NA	NA	NA	NA	NA	NA	NA	NA	No	NA	HPRC,HGSVC,1KG-ONT	No	NA	NA	NA	NA	NA	NA
chr3:141665912	chr3-141665912-allele1257931-1	DEL	273	0.782848	0.12783661119515885,0.21757925072046108,0.1736111111111111,0.38966202783300197,0.23517382413087934	0.0463978	NA	NA	NA	NA	NA	NA	NA	NA	NA	No	NA	HPRC,HGSVC,1KG-ONT	No	ENSG00000155903.13(0.043286961957030246),ENSG00000177311.12(0.005908955341124901)	NA	NA	NA	NA	NA
chr3:141665946	chr3-141665946-allele1257932-1	DEL	170	NA	0.0037821482602118004,0.002881844380403458,0.0,0.0,0.0	0.00324023	NA	NA	NA	NA	NA	NA	NA	NA	NA	No	NA	HPRC,HGSVC,1KG-ONT	No	NA	NA	NA	NA	NA	NA
chr3:141665961	chr3-141665961-allele1257933-1	DEL	214	NA	0.0045385779122541605,0.001440922190201729,0.0,0.0,0.0	0.00598883	NA	NA	NA	NA	NA	NA	NA	NA	NA	No	NA	HPRC,HGSVC,1KG-ONT	No	NA	NA	NA	NA	NA	NA
chr3:141666055	chr3-141666055-allele1257936-1	DEL	120	NA	0.0007564296520423601,0.0,0.0,0.0,0.0	0.000918741	NA	NA	NA	NA	NA	NA	NA	NA	NA	No	NA	HPRC,HGSVC	No	NA	NA	NA	NA	NA	NA
chr3:141684258	chr3-141684258-allele1258160-1	DEL	1482	NA	0.01739788199697428,0.0,0.0,0.0,0.0	0.0319196	NA	NA	NA	NA	NA	NA	NA	NA	NA	No	NA	HPRC,HGSVC,1KG-ONT	Yes	NA	NA	NA	NA	NA	NA
chr3:141722724	chr3-141722724-allele1258589-368	INS	367	NA	0.0,0.001440922190201729,0.0,0.0,0.0	NA	NA	NA	NA	NA	NA	NA	NA	NA	NA	No	NA	HPRC,1KG-ONT	Yes	NA	NA	NA	NA	NA	NA
chr3:141722724	chr3-141722724-allele1258588-347	INS	346	NA	0.0,0.0,0.0,0.0,0.00408997955010225	0.000224143	NA	NA	NA	NA	NA	NA	NA	NA	NA	No	NA	HPRC,1KG-ONT	Yes	NA	NA	NA	NA	NA	NA
chr3:141726431	chr3-141726431-allele1258610-52	INS	51	NA	0.018154311649016642,0.005763688760806916,0.0,0.0009940357852882703,0.010224948875255624	0.0122374	NA	NA	NA	NA	NA	NA	NA	NA	NA	No	NA	HPRC,HGSVC	No	NA	NA	NA	NA	NA	NA
chr3:141726457	chr3-141726457-allele1258639-79	INS	78	NA	0.0,0.002881844380403458,0.0,0.0019880715705765406,0.0	0.000224143	NA	NA	NA	NA	NA	NA	NA	NA	NA	No	NA	HGSVC	No	NA	NA	NA	NA	NA	NA
chr3:141726461	chr3-141726461-allele1258641-57	INS	56	NA	0.0015128593040847202,0.0,0.0,0.0,0.0	0.00234988	NA	NA	NA	NA	NA	NA	NA	NA	NA	No	NA	HPRC,HGSVC	No	NA	NA	NA	NA	NA	NA
chr3:141762190	chr3-141762190-allele1259003-71	INS	70	NA	0.015128593040847202,0.0,0.0,0.0,0.0	0.0277836	NA	NA	NA	NA	NA	NA	NA	NA	NA	No	NA	HPRC,HGSVC,1KG-ONT	Yes	NA	NA	NA	NA	NA	NA
chr3:141771409	chr3-141771409-allele1259104-1	DEL	85	NA	0.09833585476550681,0.06628242074927954,0.09226190476190477,0.06063618290258449,0.13190184049079753	NA	GRK7(7.6597e-05, 0.836)	NA	NA	NA	NA	NA	NA	NA	NA	No	NA	HPRC,HGSVC,1KG-ONT	Yes	NA	NA	NA	NA	NA	NA
chr3:141771444	chr3-141771444-allele1259105-86	INS	85	NA	0.01664145234493192,0.0,0.0,0.0,0.0	0.0305719	GRK7(7.6597e-05, 0.836)	NA	NA	NA	NA	NA	NA	NA	NA	No	NA	1KG-ONT	No	NA	NA	NA	NA	NA	NA
chr3:141804752	chr3-141804752-allele1259480-1	DEL	76	NA	0.00832072617246596,0.001440922190201729,0.0,0.0,0.0	0.0129393	GRK7(7.6597e-05, 0.836)	NA	NA	NA	NA	NA	NA	NA	NA	No	NA	HPRC,1KG-ONT	Yes	NA	NA	NA	NA	NA	NA
chr3:141810327	chr3-141810327-allele1259523-68	INS	67	NA	0.0030257186081694403,0.007204610951008645,0.000992063492063492,0.005964214711729622,0.003067484662576687	NA	GRK7(7.6597e-05, 0.836)	NA	NA	NA	NA	NA	NA	NA	NA	No	NA	HPRC,HGSVC,1KG-ONT	Yes	NA	NA	NA	NA	NA	NA
chr3:141810329	chr3-141810329-allele1259526-62	INS	61	NA	0.00529500756429652,0.002881844380403458,0.0,0.0,0.0	0.00576273	GRK7(7.6597e-05, 0.836)	NA	NA	NA	NA	NA	NA	NA	NA	No	NA	HPRC,HGSVC,1KG-ONT	Yes	NA	NA	NA	NA	NA	NA
chr3:141810329	chr3-141810329-allele1259525-60	INS	59	NA	0.01739788199697428,0.0,0.017857142857142856,0.0,0.0	0.00908513	GRK7(7.6597e-05, 0.836)	NA	NA	NA	NA	NA	NA	NA	NA	No	NA	HPRC,HGSVC,1KG-ONT	Yes	NA	NA	NA	NA	NA	NA
chr3:141810350	chr3-141810350-allele1259527-69	INS	68	NA	0.012102874432677761,0.004322766570605188,0.0,0.006958250497017893,0.0	0.00790785	GRK7(7.6597e-05, 0.836)	NA	NA	NA	NA	NA	NA	NA	NA	No	NA	HPRC,HGSVC,1KG-ONT	Yes	NA	NA	NA	NA	NA	NA
chr3:141810369	chr3-141810369-allele1259533-64	INS	63	NA	0.0015128593040847202,0.001440922190201729,0.00496031746031746,0.0,0.0	NA	GRK7(7.6597e-05, 0.836)	NA	NA	NA	NA	NA	NA	NA	NA	No	NA	HPRC,HGSVC,1KG-ONT	Yes	NA	NA	NA	NA	NA	NA
chr3:141810369	chr3-141810369-allele1259536-65	INS	64	NA	0.0015128593040847202,0.0,0.013888888888888888,0.0,0.0010224948875255625	0.000453666	GRK7(7.6597e-05, 0.836)	NA	NA	NA	NA	NA	NA	NA	NA	No	NA	HPRC,HGSVC,1KG-ONT	Yes	NA	NA	NA	NA	NA	NA
chr3:141810369	chr3-141810369-allele1259530-65	INS	64	NA	0.6157337367624811,0.5576368876080692,0.5565476190476191,0.672962226640159,0.6462167689161554	NA	GRK7(7.6597e-05, 0.836)	NA	NA	NA	NA	NA	NA	NA	NA	No	NA	HPRC,HGSVC,1KG-ONT	Yes	NA	NA	NA	NA	NA	NA
chr3:141810392	chr3-141810392-allele1259537-65	INS	64	NA	0.2526475037821483,0.03890489913544669,0.04563492063492063,0.02385685884691849,0.023517382413087935	0.248707	GRK7(7.6597e-05, 0.836)	NA	NA	NA	NA	NA	NA	NA	NA	No	NA	HPRC,HGSVC,1KG-ONT	Yes	NA	NA	NA	NA	NA	NA
chr3:141810392	chr3-141810392-allele1259539-68	INS	67	NA	0.0015128593040847202,0.001440922190201729,0.0,0.0009940357852882703,0.002044989775051125	NA	GRK7(7.6597e-05, 0.836)	NA	NA	NA	NA	NA	NA	NA	NA	No	NA	HPRC,HGSVC,1KG-ONT	Yes	NA	NA	NA	NA	NA	NA
chr3:141810392	chr3-141810392-allele1259538-73	INS	72	NA	0.0037821482602118004,0.001440922190201729,0.003968253968253968,0.003976143141153081,0.012269938650306749	NA	GRK7(7.6597e-05, 0.836)	NA	NA	NA	NA	NA	NA	NA	NA	No	NA	HPRC,HGSVC,1KG-ONT	Yes	NA	NA	NA	NA	NA	NA
chr3:141823941	chr3-141823941-allele1259714-1	DEL	143	NA	0.006051437216338881,0.0,0.0,0.0,0.0	0.0108963	NA	NA	NA	NA	NA	NA	NA	NA	NA	No	NA	HGSVC	Yes	NA	NA	NA	NA	NA	NA
chr3:141836588	chr3-141836588-allele1259880-347	INS	346	NA	0.0045385779122541605,0.0,0.0,0.0,0.0	0.00805514	NA	NA	NA	NA	NA	NA	NA	NA	NA	No	NA	No	Yes	NA	NA	NA	NA	NA	NA
chr3:141853307	chr3-141853307-allele1260060-1	DEL	727	NA	0.006051437216338881,0.069164265129683,0.08630952380952381,0.05069582504970179,0.06952965235173825	0.0384039	NA	NA	NA	NA	NA	NA	NA	NA	enhancer	No	NA	HPRC,HGSVC,1KG-ONT	Yes	NA	NA	NA	NA	NA	NA
chr3:141858951	chr3-141858951-allele1260134-53	INS	52	NA	0.0022692889561270802,0.0,0.0,0.0,0.0	0.00377908	NA	NA	NA	NA	NA	NA	NA	NA	NA	No	NA	No	No	NA	NA	NA	NA	NA	NA
chr3:141876041	chr3-141876041-allele1260390-65	INS	64	NA	0.00680786686838124,0.0,0.0,0.0,0.0	0.0123139	NA	NA	NA	NA	NA	NA	NA	NA	NA	No	NA	No	No	NA	NA	NA	NA	NA	NA
chr3:141890581	chr3-141890581-allele1260612-1	DEL	135	NA	0.2700453857791225,0.020172910662824207,0.0,0.0009940357852882703,0.0	0.391049	ATP1B3(0.78848, 0.619)	NA	NA	NA	NA	NA	NA	NA	NA	No	NA	HPRC,HGSVC,1KG-ONT	No	NA	NA	NA	NA	NA	NA
chr3:141931213	chr3-141931213-allele1261019-1	DEL	80	NA	0.0045385779122541605,0.020172910662824207,0.003968253968253968,0.02584493041749503,0.00408997955010225	0.00286088	NA	NA	NA	NA	NA	NA	NA	NA	NA	No	NA	HGSVC,1KG-ONT	Yes	NA	NA	NA	NA	NA	NA
chr3:141936877	chr3-141936877-allele1261153-1	DEL	3152	NA	0.0,0.01440922190201729,0.000992063492063492,0.0019880715705765406,0.002044989775051125	0.0022576	NA	NA	NA	NA	NA	NA	NA	NA	enhancer,promoter	No	NA	No	Yes	NA	NA	NA	NA	NA	NA
chr3:141961214	chr3-141961214-allele1261357-312	INS	311	NA	0.0015128593040847202,0.0,0.000992063492063492,0.0,0.0	0.00077342	TFDP2(0.99873, 0.443)	NA	NA	NA	NA	NA	NA	NA	NA	No	NA	No	No	NA	NA	NA	NA	NA	NA
chr3:141965120	chr3-141965120-allele1261394-1	DEL	1879	NA	0.029500756429652043,0.001440922190201729,0.0,0.0,0.0	0.0517256	TFDP2(0.99873, 0.443)	NA	NA	NA	NA	NA	NA	NA	NA	No	ID=chr3_141965593_141965623;MOTIFS=AAGGA;STRUC=(AAGGA)n	HPRC,1KG-ONT	Yes	NA	NA	NA	NA	NA	NA
chr3:141968402	chr3-141968402-allele1261457-310	INS	309	NA	0.00529500756429652,0.0,0.0,0.0,0.0010224948875255625	0.00736694	TFDP2(0.99873, 0.443)	NA	NA	NA	NA	NA	NA	NA	NA	No	NA	HGSVC,1KG-ONT	No	NA	NA	NA	NA	NA	NA
chr3:141968402	chr3-141968402-allele1261456-242	INS	241	NA	0.007564296520423601,0.0,0.0,0.0,0.0	0.0137297	TFDP2(0.99873, 0.443)	NA	NA	NA	NA	NA	NA	NA	NA	No	NA	HGSVC,1KG-ONT	No	NA	NA	NA	NA	NA	NA
chr3:141968403	chr3-141968403-allele1261472-129	INS	128	NA	0.0015128593040847202,0.0,0.0,0.0,0.0	0.00234988	TFDP2(0.99873, 0.443)	NA	NA	NA	NA	NA	NA	NA	NA	No	NA	HPRC,HGSVC,1KG-ONT	No	NA	NA	NA	NA	NA	NA
chr3:141968403	chr3-141968403-allele1261471-80	INS	79	NA	0.0007564296520423601,0.002881844380403458,0.0,0.0,0.0	NA	TFDP2(0.99873, 0.443)	NA	NA	NA	NA	NA	NA	NA	NA	No	NA	HPRC,HGSVC	No	NA	NA	NA	NA	NA	NA
chr3:141968403	chr3-141968403-allele1261468-82	INS	81	NA	0.02118003025718608,0.0,0.0,0.0,0.0	0.0388209	TFDP2(0.99873, 0.443)	NA	NA	NA	NA	NA	NA	NA	NA	No	NA	HPRC,HGSVC	No	NA	NA	NA	NA	NA	NA
chr3:141968403	chr3-141968403-allele1261466-140	INS	139	NA	0.0113464447806354,0.001440922190201729,0.0,0.0,0.0	0.0185365	TFDP2(0.99873, 0.443)	NA	NA	NA	NA	NA	NA	NA	NA	No	NA	HGSVC,1KG-ONT	No	NA	NA	NA	NA	NA	NA
chr3:141968403	chr3-141968403-allele1261465-110	INS	109	NA	0.0015128593040847202,0.0,0.0,0.0,0.0	0.00234988	TFDP2(0.99873, 0.443)	NA	NA	NA	NA	NA	NA	NA	NA	No	NA	HPRC,HGSVC,1KG-ONT	No	NA	NA	NA	NA	NA	NA
chr3:141968403	chr3-141968403-allele1261470-122	INS	121	NA	0.0015128593040847202,0.0,0.0,0.0,0.0	0.00234988	TFDP2(0.99873, 0.443)	NA	NA	NA	NA	NA	NA	NA	NA	No	NA	HPRC,HGSVC,1KG-ONT	No	NA	NA	NA	NA	NA	NA
chr3:141968414	chr3-141968414-allele1261483-212	INS	211	NA	0.00832072617246596,0.0,0.008928571428571428,0.0,0.0	0.00382447	TFDP2(0.99873, 0.443)	NA	NA	NA	NA	NA	NA	NA	NA	No	NA	HGSVC,1KG-ONT	No	NA	NA	NA	NA	NA	NA
chr3:141968444	chr3-141968444-allele1261504-65	INS	64	NA	0.0,0.001440922190201729,0.0,0.006958250497017893,0.02556237218813906	0.0055935	TFDP2(0.99873, 0.443)	NA	NA	NA	NA	NA	NA	NA	NA	No	NA	HPRC,HGSVC	No	NA	NA	NA	NA	NA	NA
chr3:141968465	chr3-141968465-allele1261514-59	INS	58	NA	0.006051437216338881,0.0,0.0,0.0,0.0	0.0108963	TFDP2(0.99873, 0.443)	NA	NA	NA	NA	NA	NA	NA	NA	No	NA	HPRC,HGSVC	No	NA	NA	NA	NA	NA	NA
chr3:141968521	chr3-141968521-allele1261527-59	INS	58	NA	0.028744326777609682,0.02881844380403458,0.03273809523809524,0.027833001988071572,0.016359918200409	NA	TFDP2(0.99873, 0.443)	NA	NA	NA	NA	NA	NA	NA	NA	No	NA	HPRC,HGSVC	No	NA	NA	NA	NA	NA	NA
chr3:141968542	chr3-141968542-allele1261531-58	INS	57	NA	0.0037821482602118004,0.0,0.0,0.0,0.0	0.00663171	TFDP2(0.99873, 0.443)	NA	NA	NA	NA	NA	NA	NA	NA	No	NA	HPRC,HGSVC	No	NA	NA	NA	NA	NA	NA
chr3:141968542	chr3-141968542-allele1261533-67	INS	66	NA	0.0,0.001440922190201729,0.0,0.0019880715705765406,0.002044989775051125	0.000408842	TFDP2(0.99873, 0.443)	NA	NA	NA	NA	NA	NA	NA	NA	No	NA	HPRC,HGSVC	No	NA	NA	NA	NA	NA	NA
chr3:141968572	chr3-141968572-allele1261543-286	INS	285	NA	0.0,0.001440922190201729,0.0,0.003976143141153081,0.0	0.000408842	TFDP2(0.99873, 0.443)	NA	NA	NA	NA	NA	NA	NA	NA	No	NA	HGSVC,1KG-ONT	No	NA	NA	NA	NA	NA	NA
chr3:141968572	chr3-141968572-allele1261540-1	DEL	158	NA	0.02193645990922844,0.004322766570605188,0.012896825396825396,0.008946322067594433,0.00408997955010225	0.00804521	TFDP2(0.99873, 0.443)	NA	NA	NA	NA	NA	NA	NA	NA	No	NA	HPRC,HGSVC	No	NA	NA	NA	NA	NA	NA
chr3:141968602	chr3-141968602-allele1261557-317	INS	316	NA	0.0007564296520423601,0.0,0.0,0.0,0.0	0.000918741	TFDP2(0.99873, 0.443)	NA	NA	NA	NA	NA	NA	NA	NA	No	NA	HGSVC,1KG-ONT	No	NA	NA	NA	NA	NA	NA
chr3:141968634	chr3-141968634-allele1261566-67	INS	66	NA	0.0,0.002881844380403458,0.0,0.0019880715705765406,0.00408997955010225	0.000963133	TFDP2(0.99873, 0.443)	NA	NA	NA	NA	NA	NA	NA	NA	No	NA	HPRC,HGSVC	No	NA	NA	NA	NA	NA	NA
chr3:141968666	chr3-141968666-allele1261575-63	INS	62	NA	0.009833585476550681,0.0,0.0,0.0,0.0	0.0179657	TFDP2(0.99873, 0.443)	NA	NA	NA	NA	NA	NA	NA	NA	No	NA	HPRC,HGSVC	No	NA	NA	NA	NA	NA	NA
chr3:141968667	chr3-141968667-allele1261576-62	INS	61	NA	0.0030257186081694403,0.001440922190201729,0.0,0.004970178926441352,0.003067484662576687	NA	TFDP2(0.99873, 0.443)	NA	NA	NA	NA	NA	NA	NA	NA	No	NA	HPRC,HGSVC	No	NA	NA	NA	NA	NA	NA
chr3:141968760	chr3-141968760-allele1261595-67	INS	66	NA	0.01361573373676248,0.010086455331412104,0.023809523809523808,0.010934393638170975,0.014314928425357873	NA	TFDP2(0.99873, 0.443)	NA	NA	NA	NA	NA	NA	NA	NA	No	NA	HPRC,HGSVC	No	NA	NA	NA	NA	NA	NA
chr3:141968837	chr3-141968837-allele1261611-1	DEL	68	NA	0.059001512859304085,0.069164265129683,0.0496031746031746,0.15009940357852883,0.07259713701431493	0.0047373	TFDP2(0.99873, 0.443)	NA	NA	NA	NA	NA	NA	NA	NA	No	NA	HPRC,HGSVC,1KG-ONT	No	NA	NA	NA	NA	NA	NA
chr3:141968858	chr3-141968858-allele1261622-95	INS	94	NA	0.0007564296520423601,0.0,0.0,0.0,0.0	0.000918741	TFDP2(0.99873, 0.443)	NA	NA	NA	NA	NA	NA	NA	NA	No	NA	HPRC,HGSVC,1KG-ONT	No	NA	NA	NA	NA	NA	NA
chr3:141968880	chr3-141968880-allele1261628-63	INS	62	NA	0.0045385779122541605,0.002881844380403458,0.00496031746031746,0.006958250497017893,0.0	NA	TFDP2(0.99873, 0.443)	NA	NA	NA	NA	NA	NA	NA	NA	No	NA	HPRC,HGSVC	No	NA	NA	NA	NA	NA	NA
chr3:141968890	chr3-141968890-allele1261630-133	INS	132	NA	0.023449319213313162,0.007204610951008645,0.0,0.010934393638170975,0.0010224948875255625	0.0179422	TFDP2(0.99873, 0.443)	NA	NA	NA	NA	NA	NA	NA	NA	No	NA	HPRC,HGSVC,1KG-ONT	No	NA	NA	NA	NA	NA	NA
chr3:141968907	chr3-141968907-allele1261635-136	INS	135	NA	0.05597579425113464,0.09654178674351585,0.10416666666666667,0.0705765407554672,0.06032719836400818	0.00436476	TFDP2(0.99873, 0.443)	NA	NA	NA	NA	NA	NA	NA	NA	No	NA	HPRC,HGSVC,1KG-ONT	No	NA	NA	NA	NA	NA	NA
chr3:141968913	chr3-141968913-allele1261640-104	INS	103	NA	0.00680786686838124,0.0,0.000992063492063492,0.0,0.0	0.0101459	TFDP2(0.99873, 0.443)	NA	NA	NA	NA	NA	NA	NA	NA	No	NA	HPRC,HGSVC,1KG-ONT	No	NA	NA	NA	NA	NA	NA
chr3:141968913	chr3-141968913-allele1261637-146	INS	145	NA	0.0022692889561270802,0.0,0.0,0.0,0.0	0.00377908	TFDP2(0.99873, 0.443)	NA	NA	NA	NA	NA	NA	NA	NA	No	NA	HPRC,HGSVC,1KG-ONT	No	NA	NA	NA	NA	NA	NA
chr3:141968947	chr3-141968947-allele1261651-53	INS	52	NA	0.009833585476550681,0.001440922190201729,0.0,0.0,0.0	0.0157378	TFDP2(0.99873, 0.443)	NA	NA	NA	NA	NA	NA	NA	NA	No	NA	HPRC,HGSVC	No	NA	NA	NA	NA	NA	NA
chr3:141968947	chr3-141968947-allele1261656-90	INS	89	NA	0.0,0.007204610951008645,0.0,0.0,0.0	0.000408842	TFDP2(0.99873, 0.443)	NA	NA	NA	NA	NA	NA	NA	NA	No	NA	HPRC,HGSVC	No	NA	NA	NA	NA	NA	NA
chr3:141968947	chr3-141968947-allele1261652-92	INS	91	NA	0.0007564296520423601,0.0,0.0,0.0,0.0	0.000918741	TFDP2(0.99873, 0.443)	NA	NA	NA	NA	NA	NA	NA	NA	No	NA	HPRC,HGSVC	No	NA	NA	NA	NA	NA	NA
chr3:141968958	chr3-141968958-allele1261658-128	INS	127	NA	0.009077155824508321,0.008645533141210375,0.000992063492063492,0.015904572564612324,0.003067484662576687	NA	TFDP2(0.99873, 0.443)	NA	NA	NA	NA	NA	NA	NA	NA	No	NA	HPRC,HGSVC,1KG-ONT	No	NA	NA	NA	NA	NA	NA
chr3:141969009	chr3-141969009-allele1261684-57	INS	56	NA	0.01739788199697428,0.0,0.0,0.0,0.0	0.0319633	TFDP2(0.99873, 0.443)	NA	NA	NA	NA	NA	NA	NA	NA	No	NA	HPRC,HGSVC	No	NA	NA	NA	NA	NA	NA
chr3:141969009	chr3-141969009-allele1261688-58	INS	57	NA	0.0007564296520423601,0.0,0.0,0.0,0.003067484662576687	NA	TFDP2(0.99873, 0.443)	NA	NA	NA	NA	NA	NA	NA	NA	No	NA	HPRC,HGSVC	No	NA	NA	NA	NA	NA	NA
chr3:141969009	chr3-141969009-allele1261683-60	INS	59	NA	0.04311649016641452,0.010086455331412104,0.0,0.009940357852882704,0.016359918200409	0.0318994	TFDP2(0.99873, 0.443)	NA	NA	NA	NA	NA	NA	NA	NA	No	NA	HPRC,HGSVC	No	NA	NA	NA	NA	NA	NA
chr3:141969022	chr3-141969022-allele1261695-124	INS	123	NA	0.02118003025718608,0.056195965417867436,0.012896825396825396,0.0874751491053678,0.03987730061349693	0.0088756	TFDP2(0.99873, 0.443)	NA	NA	NA	NA	NA	NA	NA	NA	No	NA	HPRC,HGSVC,1KG-ONT	No	NA	NA	NA	NA	NA	NA
chr3:141969039	chr3-141969039-allele1261705-199	INS	198	NA	0.0007564296520423601,0.0,0.0,0.0,0.0	0.000918741	TFDP2(0.99873, 0.443)	NA	NA	NA	NA	NA	NA	NA	NA	No	NA	HPRC,HGSVC,1KG-ONT	No	NA	NA	NA	NA	NA	NA
chr3:141969039	chr3-141969039-allele1261708-181	INS	180	NA	0.0045385779122541605,0.0,0.0,0.0,0.0	0.00805514	TFDP2(0.99873, 0.443)	NA	NA	NA	NA	NA	NA	NA	NA	No	NA	HPRC,HGSVC,1KG-ONT	No	NA	NA	NA	NA	NA	NA
chr3:141969039	chr3-141969039-allele1261715-56	INS	55	NA	0.0015128593040847202,0.0,0.0,0.0,0.0	0.00234988	TFDP2(0.99873, 0.443)	NA	NA	NA	NA	NA	NA	NA	NA	No	NA	HPRC,HGSVC	No	NA	NA	NA	NA	NA	NA
chr3:141969039	chr3-141969039-allele1261712-149	INS	148	NA	0.0015128593040847202,0.0,0.0,0.0,0.0	0.00234988	TFDP2(0.99873, 0.443)	NA	NA	NA	NA	NA	NA	NA	NA	No	NA	HPRC,HGSVC,1KG-ONT	No	NA	NA	NA	NA	NA	NA
chr3:141969039	chr3-141969039-allele1261707-99	INS	98	NA	0.0030257186081694403,0.001440922190201729,0.0,0.003976143141153081,0.0	0.000263486	TFDP2(0.99873, 0.443)	NA	NA	NA	NA	NA	NA	NA	NA	No	NA	HPRC,HGSVC,1KG-ONT	No	NA	NA	NA	NA	NA	NA
chr3:141969052	chr3-141969052-allele1261722-183	INS	182	NA	0.0015128593040847202,0.0,0.0,0.0,0.0	0.00234988	TFDP2(0.99873, 0.443)	NA	NA	NA	NA	NA	NA	NA	NA	No	NA	HPRC,HGSVC,1KG-ONT	No	NA	NA	NA	NA	NA	NA
chr3:141969054	chr3-141969054-allele1261729-127	INS	126	NA	0.0007564296520423601,0.0,0.008928571428571428,0.0,0.0	0.000199544	TFDP2(0.99873, 0.443)	NA	NA	NA	NA	NA	NA	NA	NA	No	NA	HPRC,HGSVC,1KG-ONT	No	NA	NA	NA	NA	NA	NA
chr3:141969069	chr3-141969069-allele1261731-1	DEL	163	NA	0.02193645990922844,0.001440922190201729,0.0,0.0,0.0	0.0380065	TFDP2(0.99873, 0.443)	NA	NA	NA	NA	NA	NA	NA	NA	No	NA	HPRC,HGSVC	No	NA	NA	NA	NA	NA	NA
chr3:141969078	chr3-141969078-allele1261736-153	INS	152	NA	0.01588502269288956,0.0,0.0,0.0,0.0	0.0291787	TFDP2(0.99873, 0.443)	NA	NA	NA	NA	NA	NA	NA	NA	No	NA	HPRC,HGSVC,1KG-ONT	No	NA	NA	NA	NA	NA	NA
chr3:141969078	chr3-141969078-allele1261737-77	INS	76	NA	0.0015128593040847202,0.0,0.0,0.0,0.0	0.00234988	TFDP2(0.99873, 0.443)	NA	NA	NA	NA	NA	NA	NA	NA	No	NA	HPRC,HGSVC	No	NA	NA	NA	NA	NA	NA
chr3:141969087	chr3-141969087-allele1261741-1	DEL	121	NA	0.0,0.001440922190201729,0.0,0.004970178926441352,0.0	0.000593574	TFDP2(0.99873, 0.443)	NA	NA	NA	NA	NA	NA	NA	NA	No	NA	HGSVC,1KG-ONT	No	NA	NA	NA	NA	NA	NA
chr3:141969093	chr3-141969093-allele1261746-73	INS	72	NA	0.0030257186081694403,0.0,0.0,0.0,0.0	0.00520636	TFDP2(0.99873, 0.443)	NA	NA	NA	NA	NA	NA	NA	NA	No	NA	HPRC,HGSVC	No	NA	NA	NA	NA	NA	NA
chr3:141969093	chr3-141969093-allele1261748-108	INS	107	NA	0.0,0.0,0.0,0.0,0.0010224948875255625	NA	TFDP2(0.99873, 0.443)	NA	NA	NA	NA	NA	NA	NA	NA	No	NA	HPRC,HGSVC,1KG-ONT	No	NA	NA	NA	NA	NA	NA
chr3:141969093	chr3-141969093-allele1261747-110	INS	109	NA	0.0015128593040847202,0.01440922190201729,0.000992063492063492,0.0009940357852882703,0.0	NA	TFDP2(0.99873, 0.443)	NA	NA	NA	NA	NA	NA	NA	NA	No	NA	HPRC,HGSVC,1KG-ONT	No	NA	NA	NA	NA	NA	NA
chr3:141969101	chr3-141969101-allele1261756-1	DEL	88	NA	0.024205748865355523,0.018731988472622477,0.00992063492063492,0.05765407554671968,0.015337423312883436	NA	TFDP2(0.99873, 0.443)	NA	NA	NA	NA	NA	NA	NA	NA	No	NA	HPRC,HGSVC,1KG-ONT	No	NA	NA	NA	NA	NA	NA
chr3:141969103	chr3-141969103-allele1261757-1	DEL	129	NA	0.0007564296520423601,0.001440922190201729,0.0,0.0,0.0	NA	TFDP2(0.99873, 0.443)	NA	NA	NA	NA	NA	NA	NA	NA	No	NA	HGSVC,1KG-ONT	No	NA	NA	NA	NA	NA	NA
chr3:141969128	chr3-141969128-allele1261761-198	INS	197	NA	0.00832072617246596,0.001440922190201729,0.0,0.0,0.0	0.0129393	TFDP2(0.99873, 0.443)	NA	NA	NA	NA	NA	NA	NA	NA	No	NA	HPRC,HGSVC,1KG-ONT	No	NA	NA	NA	NA	NA	NA
chr3:141969130	chr3-141969130-allele1261762-1	DEL	80	NA	0.02798789712556732,0.007204610951008645,0.000992063492063492,0.0009940357852882703,0.0	0.0375954	TFDP2(0.99873, 0.443)	NA	NA	NA	NA	NA	NA	NA	NA	No	NA	HPRC,HGSVC,1KG-ONT	No	NA	NA	NA	NA	NA	NA
chr3:141969130	chr3-141969130-allele1261771-81	INS	80	NA	0.0015128593040847202,0.0,0.0,0.0,0.0	0.00234988	TFDP2(0.99873, 0.443)	NA	NA	NA	NA	NA	NA	NA	NA	No	NA	HPRC,HGSVC	No	NA	NA	NA	NA	NA	NA
chr3:141969152	chr3-141969152-allele1261776-77	INS	76	NA	0.0030257186081694403,0.0,0.0,0.0,0.0	0.00520636	TFDP2(0.99873, 0.443)	NA	NA	NA	NA	NA	NA	NA	NA	No	NA	HPRC,HGSVC	No	NA	NA	NA	NA	NA	NA
chr3:141969165	chr3-141969165-allele1261782-1	DEL	86	NA	0.0037821482602118004,0.001440922190201729,0.0,0.0,0.0010224948875255625	0.00324023	TFDP2(0.99873, 0.443)	NA	NA	NA	NA	NA	NA	NA	NA	No	NA	HPRC,HGSVC,1KG-ONT	No	NA	NA	NA	NA	NA	NA
chr3:141969207	chr3-141969207-allele1261798-266	INS	265	NA	0.0015128593040847202,0.0,0.0,0.0,0.0	0.00234988	TFDP2(0.99873, 0.443)	NA	NA	NA	NA	NA	NA	NA	NA	No	NA	HPRC,HGSVC	No	NA	NA	NA	NA	NA	NA
chr3:141969245	chr3-141969245-allele1261816-306	INS	305	NA	0.0015128593040847202,0.0,0.0,0.0,0.0	0.00234988	TFDP2(0.99873, 0.443)	NA	NA	NA	NA	NA	NA	NA	NA	No	NA	No	No	NA	NA	NA	NA	NA	NA
chr3:142055263	chr3-142055263-allele1262438-349	INS	348	NA	0.0037821482602118004,0.001440922190201729,0.0,0.0,0.0	0.00462462	TFDP2(0.99873, 0.443)	NA	NA	NA	NA	NA	NA	NA	NA	No	NA	No	Yes	NA	NA	NA	NA	NA	NA
chr3:142055263	chr3-142055263-allele1262437-326	INS	325	NA	0.0007564296520423601,0.0,0.0,0.0,0.0	0.000918741	TFDP2(0.99873, 0.443)	NA	NA	NA	NA	NA	NA	NA	NA	No	NA	No	Yes	NA	NA	NA	NA	NA	NA
chr3:142069861	chr3-142069861-allele1262584-1	DEL	298	NA	0.0037821482602118004,0.0,0.0,0.0,0.0	0.00663171	TFDP2(0.99873, 0.443)	NA	NA	NA	NA	NA	NA	NA	NA	No	NA	No	No	NA	NA	NA	NA	NA	NA
chr3:142102253	chr3-142102253-allele1262848-1	DEL	79	NA	0.0,0.001440922190201729,0.0,0.0,0.0010224948875255625	NA	TFDP2(0.99873, 0.443)	NA	NA	NA	NA	NA	NA	NA	NA	No	NA	No	Yes	NA	NA	NA	NA	NA	NA
chr3:142130906	chr3-142130906-allele1263112-1	DEL	2739	NA	0.13388804841149773,0.01729106628242075,0.008928571428571428,0.0,0.002044989775051125	0.187674	TFDP2(0.99873, 0.443)	NA	NA	NA	NA	NA	NA	NA	NA	No	NA	HPRC,HGSVC,1KG-ONT	Yes	NA	NA	NA	NA	NA	NA
chr3:142144103	chr3-142144103-allele1263257-2013	INS	2012	NA	0.0045385779122541605,0.05763688760806916,0.031746031746031744,0.10337972166998012,0.041922290388548056	0.0334667	TFDP2(0.99873, 0.443)	NA	NA	NA	NA	NA	NA	NA	NA	No	NA	HPRC,HGSVC,1KG-ONT	No	NA	NA	NA	NA	NA	NA
chr3:142259147	chr3-142259147-allele1263841-178	INS	177	NA	0.0022692889561270802,0.0,0.0,0.0,0.0	0.00377908	NA	NA	NA	NA	NA	NA	NA	NA	NA	No	NA	HPRC,HGSVC,1KG-ONT	Yes	NA	NA	NA	NA	NA	NA
chr3:142259147	chr3-142259147-allele1263840-155	INS	154	NA	0.009077155824508321,0.0,0.0,0.0,0.0	0.0165556	NA	NA	NA	NA	NA	NA	NA	NA	NA	No	NA	HPRC,HGSVC,1KG-ONT	Yes	NA	NA	NA	NA	NA	NA
chr3:142259147	chr3-142259147-allele1263836-61	INS	60	NA	0.00832072617246596,0.0,0.002976190476190476,0.0,0.0	0.00954065	NA	NA	NA	NA	NA	NA	NA	NA	NA	No	NA	HPRC,HGSVC	Yes	NA	NA	NA	NA	NA	NA
chr3:142259147	chr3-142259147-allele1263844-155	INS	154	NA	0.0015128593040847202,0.0,0.0,0.0,0.0	0.00234988	NA	NA	NA	NA	NA	NA	NA	NA	NA	No	NA	HPRC,HGSVC,1KG-ONT	Yes	NA	NA	NA	NA	NA	NA
chr3:142259147	chr3-142259147-allele1263839-98	INS	97	NA	0.00832072617246596,0.001440922190201729,0.0,0.0,0.0	0.0129393	NA	NA	NA	NA	NA	NA	NA	NA	NA	No	NA	HPRC,HGSVC	Yes	NA	NA	NA	NA	NA	NA
chr3:142259147	chr3-142259147-allele1263842-96	INS	95	NA	0.009077155824508321,0.002881844380403458,0.0,0.0,0.0	0.0124585	NA	NA	NA	NA	NA	NA	NA	NA	NA	No	NA	HPRC,HGSVC	Yes	NA	NA	NA	NA	NA	NA
chr3:142259147	chr3-142259147-allele1263833-61	INS	60	NA	0.023449319213313162,0.005763688760806916,0.0,0.0,0.0	0.0347757	NA	NA	NA	NA	NA	NA	NA	NA	NA	No	NA	HPRC,HGSVC	Yes	NA	NA	NA	NA	NA	NA
chr3:142259147	chr3-142259147-allele1263824-55	INS	54	NA	0.006051437216338881,0.0,0.0,0.0,0.0	0.0108963	NA	NA	NA	NA	NA	NA	NA	NA	NA	No	NA	HPRC,HGSVC	Yes	NA	NA	NA	NA	NA	NA
chr3:142259147	chr3-142259147-allele1263838-155	INS	154	NA	0.0007564296520423601,0.001440922190201729,0.0,0.0,0.0	NA	NA	NA	NA	NA	NA	NA	NA	NA	NA	No	NA	HPRC,HGSVC,1KG-ONT	Yes	NA	NA	NA	NA	NA	NA
chr3:142259147	chr3-142259147-allele1263827-61	INS	60	NA	0.0453857791225416,0.0,0.03670634920634921,0.0009940357852882703,0.016359918200409	0.0204487	NA	NA	NA	NA	NA	NA	NA	NA	NA	No	NA	HPRC,HGSVC	Yes	NA	NA	NA	NA	NA	NA
chr3:142259147	chr3-142259147-allele1263826-83	INS	82	NA	0.0007564296520423601,0.0,0.0,0.0,0.0	0.000918741	NA	NA	NA	NA	NA	NA	NA	NA	NA	No	NA	HPRC,HGSVC	Yes	NA	NA	NA	NA	NA	NA
chr3:142259147	chr3-142259147-allele1263830-157	INS	156	NA	0.00680786686838124,0.004322766570605188,0.0,0.0,0.0	0.00697365	NA	NA	NA	NA	NA	NA	NA	NA	NA	No	NA	HPRC,HGSVC,1KG-ONT	Yes	NA	NA	NA	NA	NA	NA
chr3:142259147	chr3-142259147-allele1263837-59	INS	58	NA	0.009077155824508321,0.0,0.0,0.0,0.0010224948875255625	0.0143383	NA	NA	NA	NA	NA	NA	NA	NA	NA	No	NA	HPRC,HGSVC	Yes	NA	NA	NA	NA	NA	NA
chr3:142259147	chr3-142259147-allele1263849-111	INS	110	NA	0.0022692889561270802,0.0,0.0,0.0,0.0	0.00377908	NA	NA	NA	NA	NA	NA	NA	NA	NA	No	NA	HPRC,HGSVC,1KG-ONT	Yes	NA	NA	NA	NA	NA	NA
chr3:142259147	chr3-142259147-allele1263828-121	INS	120	NA	0.0007564296520423601,0.0,0.0,0.0,0.0	0.000918741	NA	NA	NA	NA	NA	NA	NA	NA	NA	No	NA	HPRC,HGSVC,1KG-ONT	Yes	NA	NA	NA	NA	NA	NA
chr3:142259169	chr3-142259169-allele1263854-63	INS	62	NA	0.0022692889561270802,0.0,0.0,0.0,0.0	0.00377908	NA	NA	NA	NA	NA	NA	NA	NA	NA	No	NA	HPRC,HGSVC	Yes	NA	NA	NA	NA	NA	NA
chr3:142259181	chr3-142259181-allele1263868-59	INS	58	NA	0.048411497730711045,0.01729106628242075,0.10317460317460317,0.0,0.032719836400818	0.000289281	NA	NA	NA	NA	NA	NA	NA	NA	NA	No	NA	HPRC,HGSVC	Yes	NA	NA	NA	NA	NA	NA
chr3:142259181	chr3-142259181-allele1263874-59	INS	58	NA	0.0022692889561270802,0.0,0.005952380952380952,0.0,0.0	NA	NA	NA	NA	NA	NA	NA	NA	NA	NA	No	NA	HPRC,HGSVC	Yes	NA	NA	NA	NA	NA	NA
chr3:142259181	chr3-142259181-allele1263870-59	INS	58	NA	0.06656580937972768,0.004322766570605188,0.0,0.0,0.0	0.112362	NA	NA	NA	NA	NA	NA	NA	NA	NA	No	NA	HPRC,HGSVC	Yes	NA	NA	NA	NA	NA	NA
chr3:142259181	chr3-142259181-allele1263869-176	INS	175	NA	0.019667170953101363,0.0,0.0,0.0,0.0	0.0361263	NA	NA	NA	NA	NA	NA	NA	NA	NA	No	NA	HPRC,HGSVC,1KG-ONT	Yes	NA	NA	NA	NA	NA	NA
chr3:142259181	chr3-142259181-allele1263875-57	INS	56	NA	0.0,0.0,0.0,0.0009940357852882703,0.0	NA	NA	NA	NA	NA	NA	NA	NA	NA	NA	No	NA	HPRC,HGSVC	Yes	NA	NA	NA	NA	NA	NA
chr3:142259181	chr3-142259181-allele1263871-94	INS	93	NA	0.019667170953101363,0.004322766570605188,0.0,0.0,0.0	0.0298114	NA	NA	NA	NA	NA	NA	NA	NA	NA	No	NA	HPRC,HGSVC	Yes	NA	NA	NA	NA	NA	NA
chr3:142259181	chr3-142259181-allele1263872-153	INS	152	NA	0.04387291981845688,0.001440922190201729,0.0,0.0,0.0	0.0772859	NA	NA	NA	NA	NA	NA	NA	NA	NA	No	NA	HPRC,HGSVC,1KG-ONT	Yes	NA	NA	NA	NA	NA	NA
chr3:142259181	chr3-142259181-allele1263873-144	INS	143	NA	0.0007564296520423601,0.0,0.0,0.0,0.0	0.000918741	NA	NA	NA	NA	NA	NA	NA	NA	NA	No	NA	HPRC,HGSVC,1KG-ONT	Yes	NA	NA	NA	NA	NA	NA
chr3:142259182	chr3-142259182-allele1263877-56	INS	55	NA	0.015128593040847202,0.001440922190201729,0.005952380952380952,0.0,0.002044989775051125	0.0133605	NA	NA	NA	NA	NA	NA	NA	NA	NA	No	NA	HPRC,HGSVC	Yes	NA	NA	NA	NA	NA	NA
chr3:142259183	chr3-142259183-allele1263880-82	INS	81	NA	0.0,0.0,0.0,0.0,0.006134969325153374	0.000250525	NA	NA	NA	NA	NA	NA	NA	NA	NA	No	NA	HPRC,HGSVC	Yes	NA	NA	NA	NA	NA	NA
chr3:142270079	chr3-142270079-allele1263973-81	INS	80	NA	0.012859304084720122,0.004322766570605188,0.002976190476190476,0.0009940357852882703,0.0	0.0119958	NA	NA	NA	NA	NA	NA	NA	NA	NA	No	NA	1KG-ONT	No	NA	NA	NA	NA	NA	NA
chr3:142294834	chr3-142294834-allele1264166-1	DEL	446	NA	0.0015128593040847202,0.0,0.0,0.0,0.0	0.00234988	NA	NA	NA	NA	NA	NA	NA	NA	NA	No	NA	No	Yes	NA	NA	NA	NA	NA	NA
chr3:142305958	chr3-142305958-allele1264271-61	INS	60	NA	0.03479576399394856,0.0,0.01488095238095238,0.0,0.0	0.0378039	NA	NA	NA	NA	NA	NA	NA	NA	NA	No	NA	HPRC,HGSVC,1KG-ONT	Yes	NA	NA	NA	NA	NA	NA
chr3:142314437	chr3-142314437-allele1264325-1	DEL	261	NA	0.0022692889561270802,0.0,0.0,0.0,0.0	0.00377908	XRN1(1.0, 0.373)	NA	NA	NA	NA	NA	NA	NA	NA	No	NA	No	Yes	NA	NA	NA	NA	NA	NA
chr3:142328703	chr3-142328703-allele1264490-1	DEL	58	NA	0.0,0.0,0.0,0.0009940357852882703,0.0	NA	XRN1(1.0, 0.373)	NA	NA	NA	NA	NA	NA	NA	NA	No	NA	1KG-ONT	Yes	NA	NA	NA	NA	NA	NA
chr3:142328703	chr3-142328703-allele1264512-1	DEL	54	NA	0.009833585476550681,0.0,0.0,0.0,0.0	0.0179657	XRN1(1.0, 0.373)	NA	NA	NA	NA	NA	NA	NA	NA	No	NA	1KG-ONT	Yes	NA	NA	NA	NA	NA	NA
chr3:142328703	chr3-142328703-allele1264513-1	DEL	56	NA	0.0,0.0,0.0,0.002982107355864811,0.0010224948875255625	0.000224143	XRN1(1.0, 0.373)	NA	NA	NA	NA	NA	NA	NA	NA	No	NA	1KG-ONT	Yes	NA	NA	NA	NA	NA	NA
chr3:142328703	chr3-142328703-allele1264489-1	DEL	52	NA	0.01361573373676248,0.001440922190201729,0.0,0.0,0.0	0.0227299	XRN1(1.0, 0.373)	NA	NA	NA	NA	NA	NA	NA	NA	No	NA	1KG-ONT	Yes	NA	NA	NA	NA	NA	NA
chr3:142400938	chr3-142400938-allele1265016-1913	INS	1912	NA	0.009077155824508321,0.0,0.0,0.0,0.0	0.0165556	XRN1(1.0, 0.373)	NA	NA	NA	NA	NA	NA	NA	NA	No	NA	No	Yes	NA	NA	NA	NA	NA	NA
chr3:142431850	chr3-142431850-allele1265245-1	DEL	98	NA	0.0007564296520423601,0.0,0.0,0.0,0.0	0.000918741	XRN1(1.0, 0.373)	NA	NA	NA	NA	NA	NA	NA	NA	No	NA	1KG-ONT	No	NA	NA	NA	NA	NA	NA
chr3:142431856	chr3-142431856-allele1265247-1	DEL	58	NA	0.00680786686838124,0.002881844380403458,0.0,0.0009940357852882703,0.0	0.00697365	XRN1(1.0, 0.373)	NA	NA	NA	NA	NA	NA	NA	NA	No	NA	HPRC,HGSVC,1KG-ONT	Yes	NA	NA	NA	NA	NA	NA
chr3:142431864	chr3-142431864-allele1265252-63	INS	62	NA	0.0007564296520423601,0.0,0.0,0.0,0.0	0.000918741	XRN1(1.0, 0.373)	NA	NA	NA	NA	NA	NA	NA	NA	No	NA	HPRC,HGSVC	No	NA	NA	NA	NA	NA	NA
chr3:142431895	chr3-142431895-allele1265289-51	INS	50	NA	0.00680786686838124,0.011527377521613832,0.005952380952380952,0.019880715705765408,0.011247443762781187	0.000762216	XRN1(1.0, 0.373)	NA	NA	NA	NA	NA	NA	NA	NA	No	NA	HPRC,HGSVC	No	NA	NA	NA	NA	NA	NA
chr3:142431895	chr3-142431895-allele1265290-91	INS	90	NA	0.0007564296520423601,0.0,0.0,0.004970178926441352,0.0	NA	XRN1(1.0, 0.373)	NA	NA	NA	NA	NA	NA	NA	NA	No	NA	HPRC,HGSVC,1KG-ONT	No	NA	NA	NA	NA	NA	NA
chr3:142431895	chr3-142431895-allele1265291-80	INS	79	NA	0.0007564296520423601,0.0,0.020833333333333332,0.003976143141153081,0.0	0.00295948	XRN1(1.0, 0.373)	NA	NA	NA	NA	NA	NA	NA	NA	No	NA	HPRC,HGSVC,1KG-ONT	No	NA	NA	NA	NA	NA	NA
chr3:142431962	chr3-142431962-allele1265330-128	INS	127	NA	0.0007564296520423601,0.0,0.0,0.0,0.0	0.000918741	XRN1(1.0, 0.373)	NA	NA	NA	NA	NA	NA	NA	NA	No	NA	HPRC,HGSVC,1KG-ONT	No	NA	NA	NA	NA	NA	NA
chr3:142431962	chr3-142431962-allele1265332-142	INS	141	NA	0.00529500756429652,0.0,0.0,0.0,0.0	0.00947665	XRN1(1.0, 0.373)	NA	NA	NA	NA	NA	NA	NA	NA	No	NA	HPRC,HGSVC,1KG-ONT	No	NA	NA	NA	NA	NA	NA
chr3:142431962	chr3-142431962-allele1265331-62	INS	61	NA	0.00680786686838124,0.0,0.0,0.0,0.0	0.0123139	XRN1(1.0, 0.373)	NA	NA	NA	NA	NA	NA	NA	NA	No	NA	HPRC,HGSVC	No	NA	NA	NA	NA	NA	NA
chr3:142432181	chr3-142432181-allele1265351-1	DEL	52	0.98147	0.031013615733736764,0.07492795389048991,0.1001984126984127,0.14910536779324055,0.07975460122699386	0.0327262	XRN1(1.0, 0.373)	NA	NA	NA	NA	NA	NA	NA	NA	No	NA	HPRC,HGSVC,1KG-ONT	No	NA	Total cholesterol levels(XRN1, rs73238159, 4E-13, 0.9577016067592599),Triglyceride levels(XRN1, rs73238159, 4E-10, 0.9577016067592599),eosinophil (absolute count, mean, inv-norm transformed)(XRN1, rs199951373, 2E-12, 0.7619454845576864),Caffeine consumption from coffee or tea(XRN1, rs115454798, 1E-10, 0.6872292391223651),Heel bone mineral density(XRN1, rs73238169, 2E-12, 0.9725919513690883),Sex hormone-binding globulin levels(XRN1, rs7623513, 9E-9, 0.6532394444328727),Sex hormone-binding globulin levels adjusted for BMI(XRN1, rs7623513, 7E-9, 0.6532394444328727),Heel bone mineral density(XRN1, rs11709758, 8E-13, 0.6744103758573539),Total cholesterol levels(XRN1, rs7642634, 2E-11, 0.6551812244010757),Eosinophil counts(XRN1, rs7631518, 7E-12, 0.6541639042216768),Asthma(XRN1, rs73238176, 4E-8, 0.7700151982041766),Peak expiratory flow(XRN1, rs73238180, 1E-8, 0.527418173072482),Birth weight(XRN1, rs2306700, 2E-8, 0.6211701775826998),Birth weight(XRN1, rs2306700, 2E-9, 0.6211701775826998),Smoking initiation(XRN1, rs56088529, 9E-16, 0.6653925751015785),Height(XRN1, rs112828099, 8E-11, 0.7533048024662071),Low density lipoprotein cholesterol levels(XRN1, rs11711179, 3E-8, 0.9776343973930068),Subcortical volume (MOSTest)(ATR, rs113288103, 9E-10, 0.7661507811894458),Eosinophil counts(ATR, rs111381449, 6E-10, 0.6028536910670377)	Arthropathy(13.43%, 6.40%, 2.27, [1.06;4.84], 0.041942),Cholelithiasis without obstruction(5.97%, 1.79%, 3.48, [1.11;10.88], 0.0468),Chronic allergic conjunctivitis(7.46%, 2.18%, 3.62, [1.29;10.15], 0.024251),Heart disease(7.46%, 2.69%, 2.92, [1.06;8.01], 0.047303),Human papilloma virus infection(4.48%, 0.90%, 5.18, [1.31;20.53], 0.037847),Hydronephrosis(7.46%, 1.92%, 4.12, [1.45;11.71], 0.016167),Impacted cerumen(1.49%, 9.48%, 0.15, [0.02;1.06], 0.022999),Periapical abscess(5.97%, 1.79%, 3.48, [1.11;10.88], 0.0468),Pityriasis versicolor(7.46%, 1.54%, 5.17, [1.76;15.14], 0.00778),Premature beats(4.48%, 1.02%, 4.53, [1.17;17.49], 0.049152),Supraventricular tachycardia(8.96%, 1.79%, 5.39, [2.0;14.52], 0.003115),Temporomandibular joint disorder(7.46%, 2.69%, 2.92, [1.06;8.01], 0.047303),Venous varices(4.48%, 1.02%, 4.53, [1.17;17.49], 0.049152),Primary malignant neoplasm of female breast(10.64%, 2.82%, 4.1, [1.43;11.74], 0.016986)	NA	NA	NA
chr3:142432190	chr3-142432190-allele1265352-65	INS	64	NA	0.0,0.001440922190201729,0.0,0.0,0.0	NA	XRN1(1.0, 0.373)	NA	NA	NA	NA	NA	NA	NA	NA	No	NA	HPRC,HGSVC	Yes	NA	NA	NA	NA	NA	NA
chr3:142432195	chr3-142432195-allele1265354-111	INS	110	NA	0.02193645990922844,0.0,0.0,0.0,0.0	0.0402382	XRN1(1.0, 0.373)	NA	NA	NA	NA	NA	NA	NA	NA	No	NA	HPRC,HGSVC,1KG-ONT	Yes	NA	NA	NA	NA	NA	NA
chr3:142432197	chr3-142432197-allele1265356-62	INS	61	NA	0.01361573373676248,0.001440922190201729,0.005952380952380952,0.0,0.0	0.0132027	XRN1(1.0, 0.373)	NA	NA	NA	NA	NA	NA	NA	NA	No	NA	HPRC,HGSVC	Yes	NA	NA	NA	NA	NA	NA
chr3:142432198	chr3-142432198-allele1265357-106	INS	105	NA	0.0022692889561270802,0.0,0.0,0.0,0.0	0.00377908	XRN1(1.0, 0.373)	NA	NA	NA	NA	NA	NA	NA	NA	No	NA	HPRC,HGSVC,1KG-ONT	Yes	NA	NA	NA	NA	NA	NA
chr3:142432211	chr3-142432211-allele1265364-81	INS	80	NA	0.00680786686838124,0.0,0.0,0.0,0.0	0.0123139	XRN1(1.0, 0.373)	NA	NA	NA	NA	NA	NA	NA	NA	No	NA	HPRC,HGSVC,1KG-ONT	Yes	NA	NA	NA	NA	NA	NA
chr3:142432211	chr3-142432211-allele1265365-113	INS	112	NA	0.11119515885022693,0.010086455331412104,0.003968253968253968,0.0019880715705765406,0.0	0.167715	XRN1(1.0, 0.373)	NA	NA	NA	NA	NA	NA	NA	NA	No	NA	HPRC,HGSVC,1KG-ONT	Yes	NA	NA	NA	NA	NA	NA
chr3:142432211	chr3-142432211-allele1265368-111	INS	110	NA	0.0015128593040847202,0.001440922190201729,0.0,0.0,0.0	0.00077342	XRN1(1.0, 0.373)	NA	NA	NA	NA	NA	NA	NA	NA	No	NA	HPRC,HGSVC,1KG-ONT	Yes	NA	NA	NA	NA	NA	NA
chr3:142432211	chr3-142432211-allele1265372-113	INS	112	NA	0.0,0.0,0.00992063492063492,0.0,0.0	0.00133282	XRN1(1.0, 0.373)	NA	NA	NA	NA	NA	NA	NA	NA	No	NA	HPRC,HGSVC,1KG-ONT	Yes	NA	NA	NA	NA	NA	NA
chr3:142432211	chr3-142432211-allele1265363-113	INS	112	NA	0.16036308623298035,0.010086455331412104,0.0,0.0009940357852882703,0.0	0.251622	XRN1(1.0, 0.373)	NA	NA	NA	NA	NA	NA	NA	NA	No	NA	HPRC,HGSVC,1KG-ONT	Yes	NA	NA	NA	NA	NA	NA
chr3:142432211	chr3-142432211-allele1265373-113	INS	112	NA	0.0015128593040847202,0.007204610951008645,0.0,0.0,0.0	NA	XRN1(1.0, 0.373)	NA	NA	NA	NA	NA	NA	NA	NA	No	NA	HPRC,HGSVC,1KG-ONT	Yes	NA	NA	NA	NA	NA	NA
chr3:142432215	chr3-142432215-allele1265374-122	INS	121	NA	0.0015128593040847202,0.0,0.0,0.0,0.0	0.00234988	XRN1(1.0, 0.373)	NA	NA	NA	NA	NA	NA	NA	NA	No	NA	HPRC,HGSVC,1KG-ONT	Yes	NA	NA	NA	NA	NA	NA
chr3:142483218	chr3-142483218-allele1265755-52	INS	51	NA	0.009833585476550681,0.0,0.016865079365079364,0.0,0.002044989775051125	0.00118038	ATR(1.1669e-07, 0.518)	ATR(1.1669e-07, 0.518)	ATR(1.1669e-07, 0.518)	NA	NA	NA	NA	NA	NA	No	NA	No	Yes	NA	NA	NA	NA	NA	NA
chr3:142496278	chr3-142496278-allele1265834-75	INS	74	NA	0.0007564296520423601,0.0,0.0,0.0,0.0	0.000918741	ATR(1.1669e-07, 0.518)	ATR(1.1669e-07, 0.518)	ATR(1.1669e-07, 0.518)	NA	NA	NA	NA	NA	NA	No	NA	HPRC,HGSVC	No	NA	NA	NA	NA	NA	NA
chr3:142496281	chr3-142496281-allele1265860-71	INS	70	NA	0.0022692889561270802,0.0,0.0,0.0,0.0	0.00377908	ATR(1.1669e-07, 0.518)	ATR(1.1669e-07, 0.518)	ATR(1.1669e-07, 0.518)	NA	NA	NA	NA	NA	NA	No	NA	HPRC,HGSVC	No	NA	NA	NA	NA	NA	NA
chr3:142496285	chr3-142496285-allele1265862-65	INS	64	NA	0.0007564296520423601,0.0,0.0,0.0,0.0	0.000918741	ATR(1.1669e-07, 0.518)	ATR(1.1669e-07, 0.518)	ATR(1.1669e-07, 0.518)	NA	NA	NA	NA	NA	NA	No	NA	HPRC,HGSVC	No	NA	NA	NA	NA	NA	NA
chr3:142496322	chr3-142496322-allele1265914-107	INS	106	NA	0.0,0.0,0.0,0.009940357852882704,0.0	0.00122989	ATR(1.1669e-07, 0.518)	ATR(1.1669e-07, 0.518)	ATR(1.1669e-07, 0.518)	NA	NA	NA	NA	NA	NA	No	NA	HPRC	Yes	NA	NA	NA	NA	NA	NA
chr3:142496322	chr3-142496322-allele1265893-85	INS	84	NA	0.0030257186081694403,0.001440922190201729,0.0,0.0,0.0	0.00328379	ATR(1.1669e-07, 0.518)	ATR(1.1669e-07, 0.518)	ATR(1.1669e-07, 0.518)	NA	NA	NA	NA	NA	NA	No	NA	HPRC,HGSVC	Yes	NA	NA	NA	NA	NA	NA
chr3:142496322	chr3-142496322-allele1265895-51	INS	50	NA	0.047655068078668684,0.004322766570605188,0.0,0.0,0.0	0.0797747	ATR(1.1669e-07, 0.518)	ATR(1.1669e-07, 0.518)	ATR(1.1669e-07, 0.518)	NA	NA	NA	NA	NA	NA	No	NA	HPRC,HGSVC	Yes	NA	NA	NA	NA	NA	NA
chr3:142496322	chr3-142496322-allele1265894-109	INS	108	NA	0.019667170953101363,0.0,0.0,0.0,0.0	0.0361263	ATR(1.1669e-07, 0.518)	ATR(1.1669e-07, 0.518)	ATR(1.1669e-07, 0.518)	NA	NA	NA	NA	NA	NA	No	NA	HPRC	Yes	NA	NA	NA	NA	NA	NA
chr3:142496322	chr3-142496322-allele1265899-53	INS	52	NA	0.02118003025718608,0.001440922190201729,0.0,0.0,0.0	0.0365562	ATR(1.1669e-07, 0.518)	ATR(1.1669e-07, 0.518)	ATR(1.1669e-07, 0.518)	NA	NA	NA	NA	NA	NA	No	NA	HPRC,HGSVC	Yes	NA	NA	NA	NA	NA	NA
chr3:142496322	chr3-142496322-allele1265897-54	INS	53	NA	0.0007564296520423601,0.0,0.0,0.0,0.0	0.000918741	ATR(1.1669e-07, 0.518)	ATR(1.1669e-07, 0.518)	ATR(1.1669e-07, 0.518)	NA	NA	NA	NA	NA	NA	No	NA	HPRC,HGSVC	Yes	NA	NA	NA	NA	NA	NA
chr3:142496322	chr3-142496322-allele1265902-53	INS	52	NA	0.00832072617246596,0.0,0.0,0.0,0.0	0.0151436	ATR(1.1669e-07, 0.518)	ATR(1.1669e-07, 0.518)	ATR(1.1669e-07, 0.518)	NA	NA	NA	NA	NA	NA	No	NA	HPRC,HGSVC	Yes	NA	NA	NA	NA	NA	NA
chr3:142496336	chr3-142496336-allele1265919-79	INS	78	NA	0.0,0.0,0.003968253968253968,0.0,0.0	0.000224143	ATR(1.1669e-07, 0.518)	ATR(1.1669e-07, 0.518)	ATR(1.1669e-07, 0.518)	NA	NA	NA	NA	NA	NA	No	NA	HPRC,HGSVC	Yes	NA	NA	NA	NA	NA	NA
chr3:142496336	chr3-142496336-allele1265916-57	INS	56	NA	0.01588502269288956,0.0,0.013888888888888888,0.0,0.023517382413087935	0.000984829	ATR(1.1669e-07, 0.518)	ATR(1.1669e-07, 0.518)	ATR(1.1669e-07, 0.518)	NA	NA	NA	NA	NA	NA	No	NA	HPRC,HGSVC	Yes	NA	NA	NA	NA	NA	NA
chr3:142496336	chr3-142496336-allele1265923-59	INS	58	NA	0.0015128593040847202,0.0,0.0,0.0,0.0	0.00234988	ATR(1.1669e-07, 0.518)	ATR(1.1669e-07, 0.518)	ATR(1.1669e-07, 0.518)	NA	NA	NA	NA	NA	NA	No	NA	HPRC,HGSVC	Yes	NA	NA	NA	NA	NA	NA
chr3:142545424	chr3-142545424-allele1266346-322	INS	321	NA	0.0022692889561270802,0.0,0.0,0.0,0.0	0.00377908	ATR(1.1669e-07, 0.518)	ATR(1.1669e-07, 0.518)	ATR(1.1669e-07, 0.518)	NA	NA	NA	NA	NA	NA	No	NA	HPRC,HGSVC,1KG-ONT	Yes	NA	NA	NA	NA	NA	NA
chr3:142721938	chr3-142721938-allele1267228-327	INS	326	NA	0.01588502269288956,0.001440922190201729,0.0,0.0,0.0	0.0269135	NA	NA	NA	NA	NA	NA	NA	NA	NA	No	NA	HGSVC	Yes	NA	NA	NA	NA	NA	NA
chr3:142721938	chr3-142721938-allele1267229-359	INS	358	NA	0.0007564296520423601,0.0,0.0,0.0,0.0	0.000918741	NA	NA	NA	NA	NA	NA	NA	NA	NA	No	NA	HGSVC	Yes	NA	NA	NA	NA	NA	NA
chr3:142741181	chr3-142741181-allele1267417-316	INS	315	NA	0.2065052950075643,0.13544668587896252,0.2916666666666667,0.19681908548707752,0.15439672801635992	NA	TRPC1(0.00027685, 0.635)	NA	NA	NA	NA	NA	NA	NA	NA	No	NA	HPRC,HGSVC,1KG-ONT	Yes	NA	NA	NA	NA	NA	NA
chr3:142741181	chr3-142741181-allele1267419-315	INS	314	NA	0.0007564296520423601,0.0,0.0,0.0,0.0	0.000918741	TRPC1(0.00027685, 0.635)	NA	NA	NA	NA	NA	NA	NA	NA	No	NA	HPRC,HGSVC,1KG-ONT	Yes	NA	NA	NA	NA	NA	NA
chr3:142741181	chr3-142741181-allele1267418-317	INS	316	NA	0.009833585476550681,0.011527377521613832,0.015873015873015872,0.02584493041749503,0.005112474437627812	0.000459273	TRPC1(0.00027685, 0.635)	NA	NA	NA	NA	NA	NA	NA	NA	No	NA	HPRC,HGSVC,1KG-ONT	Yes	NA	NA	NA	NA	NA	NA
chr3:142741181	chr3-142741181-allele1267420-315	INS	314	NA	0.00680786686838124,0.0,0.0,0.0,0.0	0.0123139	TRPC1(0.00027685, 0.635)	NA	NA	NA	NA	NA	NA	NA	NA	No	NA	HPRC,HGSVC,1KG-ONT	Yes	NA	NA	NA	NA	NA	NA
chr3:142784320	chr3-142784320-allele1267779-103	INS	102	NA	0.018910741301059002,0.004322766570605188,0.0,0.0,0.0	0.0284435	TRPC1(0.00027685, 0.635)	NA	NA	NA	NA	NA	NA	NA	NA	No	NA	HPRC,HGSVC,1KG-ONT	Yes	NA	NA	NA	NA	NA	NA
chr3:142784320	chr3-142784320-allele1267780-107	INS	106	NA	0.009833585476550681,0.001440922190201729,0.0,0.0,0.0	0.0157378	TRPC1(0.00027685, 0.635)	NA	NA	NA	NA	NA	NA	NA	NA	No	NA	HPRC,HGSVC,1KG-ONT	Yes	NA	NA	NA	NA	NA	NA
chr3:142784320	chr3-142784320-allele1267778-105	INS	104	NA	0.2639939485627837,0.01585014409221902,0.022817460317460316,0.006958250497017893,0.028629856850715747	0.316668	TRPC1(0.00027685, 0.635)	NA	NA	NA	NA	NA	NA	NA	NA	No	NA	HPRC,HGSVC,1KG-ONT	Yes	NA	NA	NA	NA	NA	NA
chr3:142886375	chr3-142886375-allele1268382-313	INS	312	NA	0.03252647503782148,0.004322766570605188,0.0,0.0,0.0	0.0529373	PCOLCE2(0.0004647, 1.063)	NA	NA	NA	NA	NA	NA	NA	NA	No	NA	HPRC,HGSVC,1KG-ONT	Yes	NA	NA	NA	NA	NA	NA
chr3:142891525	chr3-142891525-allele1268419-1	DEL	2394	NA	0.018910741301059002,0.001440922190201729,0.011904761904761904,0.0,0.0	0.0150132	NA	NA	NA	NA	NA	NA	NA	NA	NA	No	NA	HPRC,HGSVC,1KG-ONT	Yes	NA	NA	NA	NA	NA	NA
chr3:142911012	chr3-142911012-allele1268707-115	INS	114	NA	0.11043872919818457,0.011527377521613832,0.08630952380952381,0.0,0.018404907975460124	0.0619218	NA	NA	NA	NA	NA	NA	NA	NA	NA	No	NA	HPRC,HGSVC,1KG-ONT	Yes	NA	NA	NA	NA	NA	NA
chr3:142928591	chr3-142928591-allele1268934-309	INS	308	NA	0.0045385779122541605,0.001440922190201729,0.0,0.0,0.0	0.00598883	NA	NA	NA	NA	NA	NA	NA	NA	NA	No	NA	HPRC,HGSVC,1KG-ONT	Yes	NA	NA	NA	NA	NA	NA
chr3:142928591	chr3-142928591-allele1268935-315	INS	314	NA	0.0015128593040847202,0.0,0.0,0.0,0.0	0.00234988	NA	NA	NA	NA	NA	NA	NA	NA	NA	No	NA	HPRC,HGSVC,1KG-ONT	Yes	NA	NA	NA	NA	NA	NA
chr3:142928591	chr3-142928591-allele1268932-320	INS	319	NA	0.02798789712556732,0.06051873198847262,0.06349206349206349,0.04671968190854871,0.05214723926380368	0.00761978	NA	NA	NA	NA	NA	NA	NA	NA	NA	No	NA	HPRC,HGSVC,1KG-ONT	Yes	NA	NA	NA	NA	NA	NA
chr3:142928591	chr3-142928591-allele1268933-314	INS	313	NA	0.02798789712556732,0.001440922190201729,0.0,0.0,0.0	0.0489692	NA	NA	NA	NA	NA	NA	NA	NA	NA	No	NA	HPRC,HGSVC,1KG-ONT	Yes	NA	NA	NA	NA	NA	NA
chr3:142989582	chr3-142989582-allele1269595-1	DEL	116	NA	0.0015128593040847202,0.0,0.0,0.0,0.0	0.00234988	U2SURP(1.0, 0.073)	NA	NA	NA	NA	NA	NA	NA	NA	No	NA	No	Yes	NA	NA	NA	NA	NA	NA
chr3:143031405	chr3-143031405-allele1269907-89	INS	88	NA	0.007564296520423601,0.002881844380403458,0.0,0.0,0.0	0.00974363	U2SURP(1.0, 0.073)	NA	NA	NA	NA	NA	NA	NA	NA	No	NA	HPRC,HGSVC,1KG-ONT	Yes	NA	NA	NA	NA	NA	NA
chr3:143031405	chr3-143031405-allele1269903-67	INS	66	NA	0.0045385779122541605,0.007204610951008645,0.00496031746031746,0.013916500994035786,0.04294478527607362	0.00577875	U2SURP(1.0, 0.073)	NA	NA	NA	NA	NA	NA	NA	NA	No	NA	HPRC,HGSVC,1KG-ONT	Yes	NA	NA	NA	NA	NA	NA
chr3:143031405	chr3-143031405-allele1269906-67	INS	66	NA	0.012102874432677761,0.0,0.0,0.0,0.0	0.0221846	U2SURP(1.0, 0.073)	NA	NA	NA	NA	NA	NA	NA	NA	No	NA	HPRC,HGSVC,1KG-ONT	Yes	NA	NA	NA	NA	NA	NA
chr3:143031405	chr3-143031405-allele1269902-89	INS	88	NA	0.030257186081694403,0.0,0.0,0.0,0.0	0.0553112	U2SURP(1.0, 0.073)	NA	NA	NA	NA	NA	NA	NA	NA	No	NA	HPRC,HGSVC,1KG-ONT	Yes	NA	NA	NA	NA	NA	NA
chr3:143031405	chr3-143031405-allele1269901-111	INS	110	NA	0.006051437216338881,0.001440922190201729,0.0,0.0,0.0	0.00875367	U2SURP(1.0, 0.073)	NA	NA	NA	NA	NA	NA	NA	NA	No	NA	HPRC,HGSVC	Yes	NA	NA	NA	NA	NA	NA
chr3:143031423	chr3-143031423-allele1269917-155	INS	154	NA	0.0,0.001440922190201729,0.0,0.0,0.0	NA	U2SURP(1.0, 0.073)	NA	NA	NA	NA	NA	NA	NA	NA	No	NA	HPRC,HGSVC	No	NA	NA	NA	NA	NA	NA
chr3:143031423	chr3-143031423-allele1269911-177	INS	176	NA	0.0030257186081694403,0.04899135446685879,0.0,0.08548707753479125,0.019427402862985686	0.0208536	U2SURP(1.0, 0.073)	NA	NA	NA	NA	NA	NA	NA	NA	No	NA	HPRC,HGSVC	No	NA	NA	NA	NA	NA	NA
chr3:143031423	chr3-143031423-allele1269920-177	INS	176	NA	0.0,0.001440922190201729,0.0,0.0,0.0	NA	U2SURP(1.0, 0.073)	NA	NA	NA	NA	NA	NA	NA	NA	No	NA	HPRC,HGSVC	No	NA	NA	NA	NA	NA	NA
chr3:143031423	chr3-143031423-allele1269919-67	INS	66	NA	0.0,0.010086455331412104,0.0,0.0,0.0	0.000778337	U2SURP(1.0, 0.073)	NA	NA	NA	NA	NA	NA	NA	NA	No	NA	HPRC,HGSVC,1KG-ONT	Yes	NA	NA	NA	NA	NA	NA
chr3:143031423	chr3-143031423-allele1269916-89	INS	88	NA	0.0,0.0,0.000992063492063492,0.0,0.0	NA	U2SURP(1.0, 0.073)	NA	NA	NA	NA	NA	NA	NA	NA	No	NA	HPRC,HGSVC,1KG-ONT	Yes	NA	NA	NA	NA	NA	NA
chr3:143046914	chr3-143046914-allele1270063-1	DEL	373	NA	0.012102874432677761,0.0,0.001984126984126984,0.0,0.0	0.0179502	U2SURP(1.0, 0.073)	NA	NA	NA	NA	NA	NA	NA	NA	No	NA	HPRC,HGSVC,1KG-ONT	No	NA	NA	NA	NA	NA	NA
chr3:143046952	chr3-143046952-allele1270065-1	DEL	323	NA	0.1043872919818457,0.012968299711815562,0.013888888888888888,0.003976143141153081,0.002044989775051125	0.132359	U2SURP(1.0, 0.073)	NA	NA	NA	NA	NA	NA	NA	NA	No	NA	HPRC,HGSVC,1KG-ONT	No	NA	NA	NA	NA	NA	NA
chr3:143047177	chr3-143047177-allele1270077-1	DEL	97	NA	0.0015128593040847202,0.0,0.0,0.0,0.0	0.00234988	U2SURP(1.0, 0.073)	NA	NA	NA	NA	NA	NA	NA	NA	No	NA	HPRC	No	NA	NA	NA	NA	NA	NA
chr3:143047238	chr3-143047238-allele1270086-79	INS	78	NA	0.007564296520423601,0.012968299711815562,0.0,0.009940357852882704,0.0	NA	U2SURP(1.0, 0.073)	NA	NA	NA	NA	NA	NA	NA	NA	No	NA	No	No	NA	NA	NA	NA	NA	NA
chr3:143047255	chr3-143047255-allele1270087-1	DEL	225	NA	0.01664145234493192,0.004322766570605188,0.0,0.0,0.0	0.0243429	U2SURP(1.0, 0.073)	NA	NA	NA	NA	NA	NA	NA	NA	No	NA	HPRC,HGSVC,1KG-ONT	No	NA	NA	NA	NA	NA	NA
chr3:143047266	chr3-143047266-allele1270092-1	DEL	353	0.776445	0.4462934947049924,0.46829971181556196,0.3551587301587302,0.5417495029821073,0.4560327198364008	NA	U2SURP(1.0, 0.073)	NA	NA	NA	NA	NA	NA	NA	NA	No	NA	HPRC,HGSVC,1KG-ONT	No	NA	Smoking initiation(U2SURP - CHST2, rs13075955, 1E-11, 0.5433188018155581),Smoking initiation(U2SURP - CHST2, rs13075955, 1E-12, 0.5433188018155581),Smoking initiation(U2SURP - CHST2, rs10451867, 2E-12, 0.5423286789018119)	Arthritis of shoulder region joint(1.39%, 3.96%, 0.34, [0.13;0.9], 0.038625),Benign neoplasm of right breast(0.62%, 2.97%, 0.2, [0.06;0.73], 0.014974),Cardiomegaly(5.73%, 11.39%, 0.47, [0.27;0.82], 0.010981),Cataract(4.18%, 7.92%, 0.51, [0.27;0.96], 0.042691),Cellulitis and abscess of lower leg(1.55%, 4.46%, 0.34, [0.14;0.84], 0.025308),Dermatophytosis(1.70%, 4.46%, 0.37, [0.15;0.91], 0.032995),Erythema of skin(1.39%, 5.94%, 0.22, [0.09;0.54], 0.000919),Hidradenitis suppurativa(0.77%, 3.47%, 0.22, [0.07;0.69], 0.010321),Hyperglycemia(5.57%, 10.40%, 0.51, [0.29;0.89], 0.023324),Hypersomnia with sleep apnea(0.93%, 3.47%, 0.26, [0.09;0.79], 0.017903),Infection caused by Escherichia coli(0.93%, 3.47%, 0.26, [0.09;0.79], 0.017903),Keloid scar(0.93%, 2.97%, 0.31, [0.1;0.96], 0.042659),Lesion of ulnar nerve(1.55%, 4.46%, 0.34, [0.14;0.84], 0.025308),Lobar pneumonia(0.93%, 3.47%, 0.26, [0.09;0.79], 0.017903),Pleural effusion(3.10%, 6.44%, 0.46, [0.23;0.95], 0.03811),Pleurisy(1.08%, 3.96%, 0.27, [0.1;0.74], 0.012157),Primary open angle glaucoma(1.55%, 4.46%, 0.34, [0.14;0.84], 0.025308),Tibialis tendinitis(1.70%, 5.45%, 0.3, [0.13;0.71], 0.008445),Vitamin D deficiency(23.84%, 31.19%, 0.69, [0.49;0.98], 0.042039)	NA	NA	NA
chr3:143047275	chr3-143047275-allele1270099-129	INS	128	NA	0.006051437216338881,0.002881844380403458,0.000992063492063492,0.0019880715705765406,0.003067484662576687	0.00185071	U2SURP(1.0, 0.073)	NA	NA	NA	NA	NA	NA	NA	NA	No	NA	HPRC,HGSVC,1KG-ONT	No	NA	NA	NA	NA	NA	NA
chr3:143047275	chr3-143047275-allele1270097-178	INS	177	NA	0.0015128593040847202,0.005763688760806916,0.001984126984126984,0.003976143141153081,0.0	NA	U2SURP(1.0, 0.073)	NA	NA	NA	NA	NA	NA	NA	NA	No	NA	HPRC,HGSVC,1KG-ONT	No	NA	NA	NA	NA	NA	NA
chr3:143047275	chr3-143047275-allele1270095-188	INS	187	NA	0.0037821482602118004,0.001440922190201729,0.012896825396825396,0.006958250497017893,0.00408997955010225	0.000244906	U2SURP(1.0, 0.073)	NA	NA	NA	NA	NA	NA	NA	NA	No	NA	HPRC,HGSVC,1KG-ONT	No	NA	NA	NA	NA	NA	NA
chr3:143047275	chr3-143047275-allele1270094-129	INS	128	NA	0.14069591527987896,0.024495677233429394,0.003968253968253968,0.0,0.0	0.201214	U2SURP(1.0, 0.073)	NA	NA	NA	NA	NA	NA	NA	NA	No	NA	HPRC,HGSVC,1KG-ONT	No	NA	NA	NA	NA	NA	NA
chr3:143047275	chr3-143047275-allele1270093-178	INS	177	0.81079	0.12405446293494705,0.3025936599423631,0.2916666666666667,0.34493041749502984,0.35685071574642124	0.0959369	U2SURP(1.0, 0.073)	NA	NA	NA	NA	NA	NA	NA	NA	No	NA	HPRC,HGSVC,1KG-ONT	No	ENSG00000163714.18(9.107027594906198e-06),ENSG00000268129.1(0.021277167457182233)	Mean platelet volume(U2SURP, rs11915462, 1E-22, 0.7519058526632943),Urate levels(U2SURP, rs4030582, 2E-8, 0.782286162391281),mean platelet volume (MPV, mean, inv-norm transformed)(U2SURP, rs6808689, 4E-11, 0.8078023882291983),Height(U2SURP, rs6805417, 8E-15, 0.7849008901696225),Serum urate levels(U2SURP, rs6805417, 4E-8, 0.7849008901696225),Serum urate levels(U2SURP, rs6805417, 7E-10, 0.7849008901696225),Urate levels(U2SURP, rs6805417, 1E-8, 0.7849008901696225),mean platelet volume (MPV, maximum, inv-norm transformed)(U2SURP, rs13088265, 9E-13, 0.8112366965467813),Monocyte count(U2SURP, rs9877128, 4E-8, 0.7401141944047703),Immature fraction of reticulocytes(U2SURP, rs6440132, 4E-22, 0.7778264659242302),Liver enzyme levels (alkaline phosphatase)(U2SURP, rs6440133, 3E-15, 0.7618532938338733),Serum alkaline phosphatase levels(U2SURP, rs6440133, 2E-10, 0.7618532938338733),Serum alkaline phosphatase levels(U2SURP, rs6440133, 4E-9, 0.7618532938338733),Estimated glomerular filtration rate (creatinine)(U2SURP - CHST2, rs9814656, 2E-11, 0.7865447024617007),Serum urate levels(U2SURP - CHST2, rs937498, 2E-15, 0.7782393824412502),Lung function (FEV1/FVC)(U2SURP - CHST2, rs4683724, 5E-8, 0.7523922477275572),Mean platelet volume(U2SURP - CHST2, rs4683724, 5E-25, 0.7523922477275572),Estimated glomerular filtration rate (creatinine)(U2SURP - CHST2, rs4683730, 6E-9, 0.63531239943494),Platelet distribution width(U2SURP - CHST2, rs6784200, 2E-12, 0.6333547675745164),Red cell distribution width(U2SURP - CHST2, rs6784200, 4E-10, 0.6333547675745164)	Acute pancreatitis(3.60%, 1.17%, 3.15, [1.16;8.56], 0.02536),Adhesive capsulitis of left shoulder(2.80%, 0.67%, 4.28, [1.24;14.75], 0.018925),Anxiety disorder(23.20%, 16.89%, 1.49, [1.03;2.14], 0.0341),Bipolar I disorder(2.80%, 0.84%, 3.42, [1.07;10.87], 0.048795),Genitourinary tract hemorrhage(12.80%, 7.86%, 1.72, [1.07;2.77], 0.027694),Presbyopia(15.60%, 8.70%, 1.94, [1.24;3.03], 0.004845),Sensorineural hearing loss of bilateral ears(2.40%, 5.69%, 0.41, [0.17;0.98], 0.049186),Tenosynovitis(2.80%, 0.67%, 4.28, [1.24;14.75], 0.018925),Threatened miscarriage(3.20%, 0.84%, 3.92, [1.27;12.1], 0.025892),Thyrotoxicosis without goiter or other cause(3.60%, 1.00%, 3.69, [1.3;10.46], 0.017837),Endometriosis (clinical)(4.42%, 1.15%, 3.96, [1.28;12.27], 0.025468)	NA	NA	NA
chr3:143047304	chr3-143047304-allele1270107-1	DEL	176	NA	0.0,0.0,0.0,0.0,0.002044989775051125	NA	U2SURP(1.0, 0.073)	NA	NA	NA	NA	NA	NA	NA	NA	No	NA	HPRC,HGSVC,1KG-ONT	No	NA	NA	NA	NA	NA	NA
chr3:143047308	chr3-143047308-allele1270109-1	DEL	127	NA	0.00529500756429652,0.001440922190201729,0.0,0.0,0.0	0.00736694	U2SURP(1.0, 0.073)	NA	NA	NA	NA	NA	NA	NA	NA	No	NA	HPRC	No	NA	NA	NA	NA	NA	NA
chr3:143047442	chr3-143047442-allele1270123-54	INS	53	NA	0.0015128593040847202,0.0,0.000992063492063492,0.0009940357852882703,0.0	7.61513e-05	U2SURP(1.0, 0.073)	NA	NA	NA	NA	NA	NA	NA	NA	No	NA	No	No	NA	NA	NA	NA	NA	NA
chr3:143047478	chr3-143047478-allele1270127-51	INS	50	NA	0.00680786686838124,0.010086455331412104,0.0,0.009940357852882704,0.0	NA	U2SURP(1.0, 0.073)	NA	NA	NA	NA	NA	NA	NA	NA	No	NA	No	No	NA	NA	NA	NA	NA	NA
chr3:143047564	chr3-143047564-allele1270136-129	INS	128	NA	0.0045385779122541605,0.002881844380403458,0.002976190476190476,0.0019880715705765406,0.003067484662576687	1.08443e-05	U2SURP(1.0, 0.073)	NA	NA	NA	NA	NA	NA	NA	NA	No	NA	HPRC,HGSVC,1KG-ONT	No	NA	NA	NA	NA	NA	NA
chr3:143086207	chr3-143086207-allele1270433-1	DEL	178	NA	0.00529500756429652,0.0,0.0,0.0,0.0	0.00947665	NA	NA	NA	NA	NA	NA	NA	NA	NA	No	NA	HPRC,HGSVC,1KG-ONT	No	NA	NA	NA	NA	NA	NA
chr3:143086268	chr3-143086268-allele1270434-1	DEL	50	NA	0.29652042360060515,0.02881844380403458,0.03968253968253968,0.009940357852882704,0.002044989775051125	0.356456	NA	NA	NA	NA	NA	NA	NA	NA	NA	No	NA	HPRC,HGSVC,1KG-ONT	No	NA	NA	NA	NA	NA	NA
chr3:143086291	chr3-143086291-allele1270437-446	INS	445	NA	0.0007564296520423601,0.0,0.0,0.0,0.0010224948875255625	NA	NA	NA	NA	NA	NA	NA	NA	NA	NA	No	NA	HPRC,HGSVC,1KG-ONT	No	NA	NA	NA	NA	NA	NA
chr3:143086299	chr3-143086299-allele1270442-226	INS	225	NA	0.0030257186081694403,0.0,0.0,0.0,0.0	0.00520636	NA	NA	NA	NA	NA	NA	NA	NA	NA	No	NA	HPRC,HGSVC,1KG-ONT	No	NA	NA	NA	NA	NA	NA
chr3:143086299	chr3-143086299-allele1270441-403	INS	402	NA	0.0,0.0,0.0,0.0,0.0010224948875255625	NA	NA	NA	NA	NA	NA	NA	NA	NA	NA	No	NA	HPRC,HGSVC,1KG-ONT	No	NA	NA	NA	NA	NA	NA
chr3:143086299	chr3-143086299-allele1270439-402	INS	401	NA	0.14296520423600606,0.3645533141210375,0.2371031746031746,0.24254473161033796,0.23517382413087934	0.0385287	NA	NA	NA	NA	NA	NA	NA	NA	NA	No	NA	HPRC,HGSVC,1KG-ONT	No	NA	NA	NA	NA	NA	NA
chr3:143086299	chr3-143086299-allele1270440-410	INS	409	NA	0.06354009077155824,0.15561959654178675,0.1775793650793651,0.13817097415506957,0.15439672801635992	0.0363861	NA	NA	NA	NA	NA	NA	NA	NA	NA	No	NA	HPRC,HGSVC,1KG-ONT	No	NA	NA	NA	NA	NA	NA
chr3:143086318	chr3-143086318-allele1270452-402	INS	401	NA	0.0015128593040847202,0.0,0.0,0.0,0.0	0.00234988	NA	NA	NA	NA	NA	NA	NA	NA	NA	No	NA	HPRC,HGSVC,1KG-ONT	No	NA	NA	NA	NA	NA	NA
chr3:143086318	chr3-143086318-allele1270447-226	INS	225	NA	0.04311649016641452,0.002881844380403458,0.0,0.0,0.0	0.0737752	NA	NA	NA	NA	NA	NA	NA	NA	NA	No	NA	HPRC,HGSVC,1KG-ONT	No	NA	NA	NA	NA	NA	NA
chr3:143086318	chr3-143086318-allele1270448-304	INS	303	NA	0.0022692889561270802,0.0,0.0,0.0,0.0	0.00377908	NA	NA	NA	NA	NA	NA	NA	NA	NA	No	NA	HPRC,HGSVC,1KG-ONT	No	NA	NA	NA	NA	NA	NA
chr3:143086318	chr3-143086318-allele1270446-353	INS	352	NA	0.17246596066565809,0.01729106628242075,0.001984126984126984,0.0019880715705765406,0.0	0.256639	NA	NA	NA	NA	NA	NA	NA	NA	NA	No	NA	HPRC,HGSVC,1KG-ONT	No	NA	NA	NA	NA	NA	NA
chr3:143086318	chr3-143086318-allele1270451-402	INS	401	NA	0.0015128593040847202,0.0,0.0,0.0,0.0	0.00234988	NA	NA	NA	NA	NA	NA	NA	NA	NA	No	NA	HPRC,HGSVC,1KG-ONT	No	NA	NA	NA	NA	NA	NA
chr3:143086318	chr3-143086318-allele1270456-402	INS	401	NA	0.0007564296520423601,0.0,0.0,0.0,0.0	0.000918741	NA	NA	NA	NA	NA	NA	NA	NA	NA	No	NA	HPRC,HGSVC,1KG-ONT	No	NA	NA	NA	NA	NA	NA
chr3:143086318	chr3-143086318-allele1270450-352	INS	351	NA	0.0030257186081694403,0.0,0.0,0.0,0.0	0.00520636	NA	NA	NA	NA	NA	NA	NA	NA	NA	No	NA	HPRC,HGSVC,1KG-ONT	No	NA	NA	NA	NA	NA	NA
chr3:143086318	chr3-143086318-allele1270457-401	INS	400	NA	0.0007564296520423601,0.0,0.0,0.0,0.0	0.000918741	NA	NA	NA	NA	NA	NA	NA	NA	NA	No	NA	HPRC,HGSVC,1KG-ONT	No	NA	NA	NA	NA	NA	NA
chr3:143086384	chr3-143086384-allele1270460-1	DEL	127	NA	0.0007564296520423601,0.007204610951008645,0.000992063492063492,0.008946322067594433,0.0	0.00121019	NA	NA	NA	NA	NA	NA	NA	NA	NA	No	NA	HPRC,HGSVC,1KG-ONT	No	NA	NA	NA	NA	NA	NA
chr3:143086406	chr3-143086406-allele1270463-431	INS	430	NA	0.0037821482602118004,0.001440922190201729,0.0,0.0,0.0010224948875255625	0.00324023	NA	NA	NA	NA	NA	NA	NA	NA	NA	No	NA	HPRC,HGSVC,1KG-ONT	No	NA	NA	NA	NA	NA	NA
chr3:143086416	chr3-143086416-allele1270467-275	INS	274	NA	0.05143721633888049,0.007204610951008645,0.0,0.0,0.0	0.0823996	NA	NA	NA	NA	NA	NA	NA	NA	NA	No	NA	HPRC,HGSVC,1KG-ONT	No	NA	NA	NA	NA	NA	NA
chr3:143125943	chr3-143125943-allele1270814-134	INS	133	NA	0.0529500756429652,0.004322766570605188,0.013888888888888888,0.003976143141153081,0.009202453987730062	0.0492618	NA	NA	NA	NA	NA	NA	NA	NA	NA	No	NA	HPRC,HGSVC,1KG-ONT	No	NA	NA	NA	NA	NA	NA
chr3:143185004	chr3-143185004-allele1271532-373	INS	372	NA	0.0007564296520423601,0.0,0.0,0.0,0.0	0.000918741	NA	NA	NA	NA	NA	NA	NA	NA	NA	No	NA	No	Yes	NA	NA	NA	NA	NA	NA
chr3:143280251	chr3-143280251-allele1272398-109	INS	108	NA	0.049924357034795766,0.002881844380403458,0.0,0.0019880715705765406,0.00408997955010225	0.0742576	SLC9A9(6.506e-16, 1.011)	SLC9A9(6.506e-16, 1.011)	NA	NA	NA	NA	NA	NA	NA	No	NA	HPRC,HGSVC,1KG-ONT	Yes	NA	NA	NA	NA	NA	NA
chr3:143352546	chr3-143352546-allele1272795-203	INS	202	NA	0.26550680786686837,0.025936599423631124,0.0,0.014910536779324055,0.026584867075664622	0.330096	SLC9A9(6.506e-16, 1.011)	SLC9A9(6.506e-16, 1.011)	NA	NA	NA	NA	NA	NA	NA	No	NA	HPRC,HGSVC,1KG-ONT	Yes	NA	NA	NA	NA	NA	NA
chr3:143352546	chr3-143352546-allele1272796-203	INS	202	NA	0.006051437216338881,0.002881844380403458,0.0,0.0,0.0	0.00707186	SLC9A9(6.506e-16, 1.011)	SLC9A9(6.506e-16, 1.011)	NA	NA	NA	NA	NA	NA	NA	No	NA	HPRC,HGSVC,1KG-ONT	Yes	NA	NA	NA	NA	NA	NA
chr3:143402916	chr3-143402916-allele1273249-6093	INS	6092	NA	0.02118003025718608,0.04899135446685879,0.10416666666666667,0.04771371769383698,0.1083844580777096	0.0273291	SLC9A9(6.506e-16, 1.011)	SLC9A9(6.506e-16, 1.011)	NA	NA	NA	NA	NA	NA	NA	No	NA	HPRC,HGSVC,1KG-ONT	No	NA	NA	NA	NA	NA	NA
chr3:143443870	chr3-143443870-allele1273606-160	INS	159	NA	0.01361573373676248,0.004322766570605188,0.0,0.0,0.0	0.018895	SLC9A9(6.506e-16, 1.011)	SLC9A9(6.506e-16, 1.011)	NA	NA	NA	NA	NA	NA	enhancer	No	NA	1KG-ONT	Yes	NA	NA	NA	NA	NA	NA
chr3:143448876	chr3-143448876-allele1273661-328	INS	327	NA	0.006051437216338881,0.0,0.0,0.0009940357852882703,0.0	0.00875367	SLC9A9(6.506e-16, 1.011)	SLC9A9(6.506e-16, 1.011)	NA	NA	NA	NA	NA	NA	NA	No	NA	HGSVC	No	NA	NA	NA	NA	NA	NA
chr3:143448896	chr3-143448896-allele1273667-251	INS	250	NA	0.007564296520423601,0.005763688760806916,0.07341269841269842,0.002982107355864811,0.0010224948875255625	0.0053419	SLC9A9(6.506e-16, 1.011)	SLC9A9(6.506e-16, 1.011)	NA	NA	NA	NA	NA	NA	NA	No	NA	HGSVC	No	NA	NA	NA	NA	NA	NA
chr3:143448896	chr3-143448896-allele1273668-301	INS	300	NA	0.030257186081694403,0.07204610951008646,0.06746031746031746,0.055666003976143144,0.12167689161554192	0.0187342	SLC9A9(6.506e-16, 1.011)	SLC9A9(6.506e-16, 1.011)	NA	NA	NA	NA	NA	NA	NA	No	NA	HGSVC	No	NA	NA	NA	NA	NA	NA
chr3:143448904	chr3-143448904-allele1273670-1	DEL	762	0.859084	0.5416036308623298,0.3746397694524496,0.1527777777777778,0.3797216699801193,0.4325153374233129	0.0881851	SLC9A9(6.506e-16, 1.011)	SLC9A9(6.506e-16, 1.011)	NA	NA	NA	NA	NA	NA	NA	No	NA	HPRC,HGSVC,1KG-ONT	No	NA	Body mass index(SLC9A9, rs61591068, 4E-8, 0.5133648341321966)	Abnormal auditory perception(0.79%, 2.83%, 0.27, [0.08;0.9], 0.03338),Benign neoplasm of soft tissue(4.09%, 0.94%, 4.48, [1.05;19.02], 0.025395),Cervical spondylosis(0.47%, 3.77%, 0.12, [0.03;0.46], 0.0011),Combined form of senile cataract(1.57%, 5.66%, 0.27, [0.11;0.63], 0.004155),Deviated nasal septum(1.89%, 5.66%, 0.32, [0.14;0.73], 0.007355),Frank hematuria(3.14%, 0.47%, 6.85, [0.91;51.36], 0.037285),Gastro-esophageal reflux disease with esophagitis(6.13%, 2.36%, 2.71, [1.05;6.95], 0.031677),Hypertrophic condition of skin(4.56%, 0.94%, 5.02, [1.19;21.2], 0.011076),Irritable bowel syndrome(3.30%, 8.02%, 0.39, [0.2;0.76], 0.006646),Lumbosacral radiculopathy(2.67%, 5.66%, 0.46, [0.22;0.98], 0.048554),Melena(4.25%, 0.47%, 9.36, [1.26;69.27], 0.006181),Miscarriage without complication(1.57%, 4.25%, 0.36, [0.14;0.9], 0.031224),Polyneuropathy(5.66%, 10.38%, 0.52, [0.3;0.9], 0.026711),Polyp of nasal cavity and/or nasal sinus(0.63%, 2.83%, 0.22, [0.06;0.78], 0.019098),Scar conditions and fibrosis of skin(2.67%, 5.66%, 0.46, [0.22;0.98], 0.048554),Solitary cyst of breast(3.14%, 6.60%, 0.46, [0.23;0.93], 0.040704),Transient cerebral ischemia(1.10%, 3.77%, 0.28, [0.1;0.79], 0.016439),Ventricular premature complex(0.63%, 2.83%, 0.22, [0.06;0.78], 0.019098)	NA	NA	NA
chr3:143448921	chr3-143448921-allele1273671-214	INS	213	NA	0.0,0.0,0.00992063492063492,0.003976143141153081,0.0	0.00199905	SLC9A9(6.506e-16, 1.011)	SLC9A9(6.506e-16, 1.011)	NA	NA	NA	NA	NA	NA	NA	No	NA	HGSVC,1KG-ONT	No	NA	NA	NA	NA	NA	NA
chr3:143449021	chr3-143449021-allele1273672-1	DEL	676	NA	0.0007564296520423601,0.0,0.000992063492063492,0.0,0.002044989775051125	NA	SLC9A9(6.506e-16, 1.011)	SLC9A9(6.506e-16, 1.011)	NA	NA	NA	NA	NA	NA	NA	No	NA	HPRC,HGSVC,1KG-ONT	No	NA	NA	NA	NA	NA	NA
chr3:143449121	chr3-143449121-allele1273673-1	DEL	63	NA	0.019667170953101363,0.008645533141210375,0.006944444444444444,0.012922465208747515,0.0	0.00714297	SLC9A9(6.506e-16, 1.011)	SLC9A9(6.506e-16, 1.011)	NA	NA	NA	NA	NA	NA	NA	No	NA	HPRC,HGSVC	No	NA	NA	NA	NA	NA	NA
chr3:143449146	chr3-143449146-allele1273676-93	INS	92	NA	0.0,0.0,0.0,0.003976143141153081,0.0	NA	SLC9A9(6.506e-16, 1.011)	SLC9A9(6.506e-16, 1.011)	NA	NA	NA	NA	NA	NA	NA	No	NA	HPRC,HGSVC,1KG-ONT	No	NA	NA	NA	NA	NA	NA
chr3:143449155	chr3-143449155-allele1273677-76	INS	75	NA	0.0015128593040847202,0.03314121037463977,0.006944444444444444,0.0437375745526839,0.026584867075664622	0.0157397	SLC9A9(6.506e-16, 1.011)	SLC9A9(6.506e-16, 1.011)	NA	NA	NA	NA	NA	NA	NA	No	NA	HPRC,HGSVC,1KG-ONT	No	NA	NA	NA	NA	NA	NA
chr3:143449186	chr3-143449186-allele1273678-72	INS	71	NA	0.0,0.0,0.017857142857142856,0.0,0.0	0.00252683	SLC9A9(6.506e-16, 1.011)	SLC9A9(6.506e-16, 1.011)	NA	NA	NA	NA	NA	NA	NA	No	NA	HPRC,HGSVC,1KG-ONT	No	NA	NA	NA	NA	NA	NA
chr3:143449306	chr3-143449306-allele1273680-97	INS	96	NA	0.0007564296520423601,0.004322766570605188,0.03373015873015873,0.0009940357852882703,0.007157464212678937	0.00660255	SLC9A9(6.506e-16, 1.011)	SLC9A9(6.506e-16, 1.011)	NA	NA	NA	NA	NA	NA	NA	No	NA	HPRC,HGSVC,1KG-ONT	No	NA	NA	NA	NA	NA	NA
chr3:143449306	chr3-143449306-allele1273679-69	INS	68	NA	0.0007564296520423601,0.001440922190201729,0.03670634920634921,0.0,0.0	0.00516681	SLC9A9(6.506e-16, 1.011)	SLC9A9(6.506e-16, 1.011)	NA	NA	NA	NA	NA	NA	NA	No	NA	HPRC,HGSVC,1KG-ONT	No	NA	NA	NA	NA	NA	NA
chr3:143449306	chr3-143449306-allele1273681-97	INS	96	NA	0.0,0.002881844380403458,0.041666666666666664,0.0009940357852882703,0.019427402862985686	0.0111537	SLC9A9(6.506e-16, 1.011)	SLC9A9(6.506e-16, 1.011)	NA	NA	NA	NA	NA	NA	NA	No	NA	HPRC,HGSVC,1KG-ONT	No	NA	NA	NA	NA	NA	NA
chr3:143449378	chr3-143449378-allele1273687-231	INS	230	NA	0.04236006051437216,0.024495677233429394,0.022817460317460316,0.039761431411530816,0.014314928425357873	0.00433938	SLC9A9(6.506e-16, 1.011)	SLC9A9(6.506e-16, 1.011)	NA	NA	NA	NA	NA	NA	NA	No	NA	HGSVC	No	NA	NA	NA	NA	NA	NA
chr3:143449378	chr3-143449378-allele1273683-259	INS	258	NA	0.03555219364599092,0.024495677233429394,0.023809523809523808,0.012922465208747515,0.018404907975460124	0.00493558	SLC9A9(6.506e-16, 1.011)	SLC9A9(6.506e-16, 1.011)	NA	NA	NA	NA	NA	NA	NA	No	NA	HGSVC	No	NA	NA	NA	NA	NA	NA
chr3:143449378	chr3-143449378-allele1273682-175	INS	174	NA	0.0007564296520423601,0.001440922190201729,0.000992063492063492,0.0,0.0010224948875255625	NA	SLC9A9(6.506e-16, 1.011)	SLC9A9(6.506e-16, 1.011)	NA	NA	NA	NA	NA	NA	NA	No	NA	HGSVC,1KG-ONT	No	NA	NA	NA	NA	NA	NA
chr3:143449378	chr3-143449378-allele1273686-203	INS	202	NA	0.0113464447806354,0.018731988472622477,0.057539682539682536,0.013916500994035786,0.013292433537832311	0.00465811	SLC9A9(6.506e-16, 1.011)	SLC9A9(6.506e-16, 1.011)	NA	NA	NA	NA	NA	NA	NA	No	NA	HGSVC,1KG-ONT	No	NA	NA	NA	NA	NA	NA
chr3:143449378	chr3-143449378-allele1273689-286	INS	285	NA	0.012102874432677761,0.05043227665706052,0.05853174603174603,0.005964214711729622,0.04703476482617587	0.0114316	SLC9A9(6.506e-16, 1.011)	SLC9A9(6.506e-16, 1.011)	NA	NA	NA	NA	NA	NA	NA	No	NA	HGSVC	No	NA	NA	NA	NA	NA	NA
chr3:143449378	chr3-143449378-allele1273684-147	INS	146	NA	0.0007564296520423601,0.002881844380403458,0.000992063492063492,0.006958250497017893,0.012269938650306749	0.0024563	SLC9A9(6.506e-16, 1.011)	SLC9A9(6.506e-16, 1.011)	NA	NA	NA	NA	NA	NA	NA	No	NA	HGSVC,1KG-ONT	No	NA	NA	NA	NA	NA	NA
chr3:143449378	chr3-143449378-allele1273685-175	INS	174	NA	0.0007564296520423601,0.03025936599423631,0.0,0.0,0.0	0.00208877	SLC9A9(6.506e-16, 1.011)	SLC9A9(6.506e-16, 1.011)	NA	NA	NA	NA	NA	NA	NA	No	NA	HGSVC,1KG-ONT	No	NA	NA	NA	NA	NA	NA
chr3:143449378	chr3-143449378-allele1273688-315	INS	314	NA	0.0015128593040847202,0.008645533141210375,0.0,0.005964214711729622,0.0010224948875255625	2.91307e-05	SLC9A9(6.506e-16, 1.011)	SLC9A9(6.506e-16, 1.011)	NA	NA	NA	NA	NA	NA	NA	No	NA	HGSVC	No	NA	NA	NA	NA	NA	NA
chr3:143449379	chr3-143449379-allele1273690-52	INS	51	NA	0.0007564296520423601,0.001440922190201729,0.0,0.0009940357852882703,0.003067484662576687	NA	SLC9A9(6.506e-16, 1.011)	SLC9A9(6.506e-16, 1.011)	NA	NA	NA	NA	NA	NA	NA	No	NA	HPRC,HGSVC,1KG-ONT	No	NA	NA	NA	NA	NA	NA
chr3:143449386	chr3-143449386-allele1273691-70	INS	69	NA	0.0015128593040847202,0.023054755043227664,0.015873015873015872,0.05069582504970179,0.0081799591002045	0.0140992	SLC9A9(6.506e-16, 1.011)	SLC9A9(6.506e-16, 1.011)	NA	NA	NA	NA	NA	NA	NA	No	NA	HPRC,HGSVC,1KG-ONT	No	NA	NA	NA	NA	NA	NA
chr3:143449432	chr3-143449432-allele1273692-1	DEL	77	NA	0.00529500756429652,0.001440922190201729,0.010912698412698412,0.006958250497017893,0.0	NA	SLC9A9(6.506e-16, 1.011)	SLC9A9(6.506e-16, 1.011)	NA	NA	NA	NA	NA	NA	NA	No	NA	HPRC,HGSVC	No	NA	NA	NA	NA	NA	NA
chr3:143449513	chr3-143449513-allele1273693-51	INS	50	NA	0.02193645990922844,0.001440922190201729,0.0,0.0,0.0	0.0379397	SLC9A9(6.506e-16, 1.011)	SLC9A9(6.506e-16, 1.011)	NA	NA	NA	NA	NA	NA	NA	No	NA	HPRC,HGSVC,1KG-ONT	No	NA	NA	NA	NA	NA	NA
chr3:143449590	chr3-143449590-allele1273695-1	DEL	84	NA	0.0226928895612708,0.004322766570605188,0.0,0.0,0.026584867075664622	0.00872698	SLC9A9(6.506e-16, 1.011)	SLC9A9(6.506e-16, 1.011)	NA	NA	NA	NA	NA	NA	NA	No	NA	HGSVC	No	NA	NA	NA	NA	NA	NA
chr3:143449590	chr3-143449590-allele1273694-120	INS	119	NA	0.0015128593040847202,0.005763688760806916,0.011904761904761904,0.007952286282306162,0.0	0.00186566	SLC9A9(6.506e-16, 1.011)	SLC9A9(6.506e-16, 1.011)	NA	NA	NA	NA	NA	NA	NA	No	NA	HPRC,HGSVC	No	NA	NA	NA	NA	NA	NA
chr3:143449644	chr3-143449644-allele1273696-207	INS	206	NA	0.0007564296520423601,0.0,0.0,0.0,0.0	0.000918741	SLC9A9(6.506e-16, 1.011)	SLC9A9(6.506e-16, 1.011)	NA	NA	NA	NA	NA	NA	NA	No	NA	HGSVC	No	NA	NA	NA	NA	NA	NA
chr3:143449644	chr3-143449644-allele1273697-275	INS	274	NA	0.019667170953101363,0.005763688760806916,0.012896825396825396,0.0,0.0	0.012635	SLC9A9(6.506e-16, 1.011)	SLC9A9(6.506e-16, 1.011)	NA	NA	NA	NA	NA	NA	NA	No	NA	No	No	NA	NA	NA	NA	NA	NA
chr3:143449644	chr3-143449644-allele1273698-290	INS	289	NA	0.0030257186081694403,0.0,0.008928571428571428,0.0,0.0	NA	SLC9A9(6.506e-16, 1.011)	SLC9A9(6.506e-16, 1.011)	NA	NA	NA	NA	NA	NA	NA	No	NA	No	No	NA	NA	NA	NA	NA	NA
chr3:143449669	chr3-143449669-allele1273699-71	INS	70	NA	0.0022692889561270802,0.002881844380403458,0.001984126984126984,0.0,0.0	NA	SLC9A9(6.506e-16, 1.011)	SLC9A9(6.506e-16, 1.011)	NA	NA	NA	NA	NA	NA	NA	No	NA	HPRC,HGSVC,1KG-ONT	No	NA	NA	NA	NA	NA	NA
chr3:143449692	chr3-143449692-allele1273704-61	INS	60	NA	0.037821482602118005,0.04755043227665706,0.013888888888888888,0.03876739562624255,0.04396728016359918	NA	SLC9A9(6.506e-16, 1.011)	SLC9A9(6.506e-16, 1.011)	NA	NA	NA	NA	NA	NA	NA	No	NA	HPRC,HGSVC,1KG-ONT	No	NA	NA	NA	NA	NA	NA
chr3:143449697	chr3-143449697-allele1273707-100	INS	99	NA	0.0037821482602118004,0.0,0.0,0.0,0.0	0.00663171	SLC9A9(6.506e-16, 1.011)	SLC9A9(6.506e-16, 1.011)	NA	NA	NA	NA	NA	NA	NA	No	NA	HPRC,HGSVC,1KG-ONT	No	NA	NA	NA	NA	NA	NA
chr3:143449993	chr3-143449993-allele1273732-66	INS	65	NA	0.015128593040847202,0.0,0.000992063492063492,0.0,0.0	0.0255203	SLC9A9(6.506e-16, 1.011)	SLC9A9(6.506e-16, 1.011)	NA	NA	NA	NA	NA	NA	NA	No	NA	HPRC,HGSVC,1KG-ONT	No	NA	NA	NA	NA	NA	NA
chr3:143452721	chr3-143452721-allele1273762-97	INS	96	NA	0.0022692889561270802,0.0,0.0,0.0,0.0	0.00377908	SLC9A9(6.506e-16, 1.011)	SLC9A9(6.506e-16, 1.011)	NA	NA	NA	NA	NA	NA	NA	No	NA	No	No	NA	NA	NA	NA	NA	NA
chr3:143476000	chr3-143476000-allele1273975-315	INS	314	NA	0.0,0.0,0.0,0.002982107355864811,0.0	3.94758e-05	SLC9A9(6.506e-16, 1.011)	SLC9A9(6.506e-16, 1.011)	NA	NA	NA	NA	NA	NA	NA	No	NA	HPRC,HGSVC,1KG-ONT	Yes	NA	NA	NA	NA	NA	NA
chr3:143476000	chr3-143476000-allele1273973-316	INS	315	NA	0.0226928895612708,0.17435158501440923,0.003968253968253968,0.3061630218687873,0.12065439672801637	0.0742705	SLC9A9(6.506e-16, 1.011)	SLC9A9(6.506e-16, 1.011)	NA	NA	NA	NA	NA	NA	NA	No	NA	HPRC,HGSVC,1KG-ONT	Yes	NA	NA	NA	NA	NA	NA
chr3:143476000	chr3-143476000-allele1273974-317	INS	316	NA	0.0007564296520423601,0.005763688760806916,0.0,0.013916500994035786,0.014314928425357873	0.0042763	SLC9A9(6.506e-16, 1.011)	SLC9A9(6.506e-16, 1.011)	NA	NA	NA	NA	NA	NA	NA	No	NA	HPRC,HGSVC,1KG-ONT	Yes	NA	NA	NA	NA	NA	NA
chr3:143500744	chr3-143500744-allele1274154-1	DEL	1630	NA	0.1361573373676248,0.01440922190201729,0.0,0.0,0.0	0.211897	SLC9A9(6.506e-16, 1.011)	SLC9A9(6.506e-16, 1.011)	NA	NA	NA	NA	NA	NA	NA	No	NA	HPRC,HGSVC,1KG-ONT	Yes	NA	NA	NA	NA	NA	NA
chr3:143543763	chr3-143543763-allele1274529-112	INS	111	NA	0.08850226928895613,0.04755043227665706,0.011904761904761904,0.06958250497017893,0.05521472392638037	0.016228	SLC9A9(6.506e-16, 1.011)	SLC9A9(6.506e-16, 1.011)	NA	NA	NA	NA	NA	NA	NA	No	NA	HPRC,HGSVC,1KG-ONT	Yes	NA	NA	NA	NA	NA	NA
chr3:143543763	chr3-143543763-allele1274534-114	INS	113	NA	0.0015128593040847202,0.004322766570605188,0.003968253968253968,0.005964214711729622,0.003067484662576687	0.000546854	SLC9A9(6.506e-16, 1.011)	SLC9A9(6.506e-16, 1.011)	NA	NA	NA	NA	NA	NA	NA	No	NA	HPRC,HGSVC,1KG-ONT	Yes	NA	NA	NA	NA	NA	NA
chr3:143543763	chr3-143543763-allele1274528-96	INS	95	NA	0.0,0.0,0.0,0.0,0.0010224948875255625	NA	SLC9A9(6.506e-16, 1.011)	SLC9A9(6.506e-16, 1.011)	NA	NA	NA	NA	NA	NA	NA	No	NA	HPRC,HGSVC,1KG-ONT	Yes	NA	NA	NA	NA	NA	NA
chr3:143543763	chr3-143543763-allele1274530-123	INS	122	NA	0.01059001512859304,0.001440922190201729,0.0,0.0,0.0	0.0171373	SLC9A9(6.506e-16, 1.011)	SLC9A9(6.506e-16, 1.011)	NA	NA	NA	NA	NA	NA	NA	No	NA	HPRC,HGSVC,1KG-ONT	Yes	NA	NA	NA	NA	NA	NA
chr3:143543763	chr3-143543763-allele1274531-111	INS	110	NA	0.015128593040847202,0.007204610951008645,0.002976190476190476,0.007952286282306162,0.009202453987730062	0.00339548	SLC9A9(6.506e-16, 1.011)	SLC9A9(6.506e-16, 1.011)	NA	NA	NA	NA	NA	NA	NA	No	NA	HPRC,HGSVC,1KG-ONT	Yes	NA	NA	NA	NA	NA	NA
chr3:143543763	chr3-143543763-allele1274532-113	INS	112	NA	0.0007564296520423601,0.002881844380403458,0.0,0.006958250497017893,0.0	0.000199544	SLC9A9(6.506e-16, 1.011)	SLC9A9(6.506e-16, 1.011)	NA	NA	NA	NA	NA	NA	NA	No	NA	HPRC,HGSVC,1KG-ONT	Yes	NA	NA	NA	NA	NA	NA
chr3:143586391	chr3-143586391-allele1274844-342	INS	341	NA	0.0,0.001440922190201729,0.0,0.002982107355864811,0.005112474437627812	0.00114796	SLC9A9(6.506e-16, 1.011)	SLC9A9(6.506e-16, 1.011)	NA	NA	NA	NA	NA	NA	enhancer	No	NA	1KG-ONT	Yes	NA	NA	NA	NA	NA	NA
chr3:143634147	chr3-143634147-allele1275304-63	INS	62	NA	0.0007564296520423601,0.0,0.0,0.0,0.0	0.000918741	SLC9A9(6.506e-16, 1.011)	SLC9A9(6.506e-16, 1.011)	NA	NA	NA	NA	NA	NA	NA	No	NA	HPRC	Yes	NA	NA	NA	NA	NA	NA
chr3:143634147	chr3-143634147-allele1275303-59	INS	58	NA	0.00680786686838124,0.001440922190201729,0.000992063492063492,0.0,0.0	0.00840062	SLC9A9(6.506e-16, 1.011)	SLC9A9(6.506e-16, 1.011)	NA	NA	NA	NA	NA	NA	NA	No	NA	HPRC	Yes	NA	NA	NA	NA	NA	NA
chr3:143634147	chr3-143634147-allele1275302-56	INS	55	NA	0.0030257186081694403,0.0,0.0,0.0,0.0	0.00520636	SLC9A9(6.506e-16, 1.011)	SLC9A9(6.506e-16, 1.011)	NA	NA	NA	NA	NA	NA	NA	No	NA	HPRC	Yes	NA	NA	NA	NA	NA	NA
chr3:143634147	chr3-143634147-allele1275301-52	INS	51	NA	0.009077155824508321,0.001440922190201729,0.0,0.0,0.0	0.0143383	SLC9A9(6.506e-16, 1.011)	SLC9A9(6.506e-16, 1.011)	NA	NA	NA	NA	NA	NA	NA	No	NA	HPRC	Yes	NA	NA	NA	NA	NA	NA
chr3:143646535	chr3-143646535-allele1275411-335	INS	334	NA	0.02193645990922844,0.001440922190201729,0.0,0.0,0.0	0.0379731	SLC9A9(6.506e-16, 1.011)	SLC9A9(6.506e-16, 1.011)	NA	NA	NA	NA	NA	NA	NA	No	NA	HPRC,1KG-ONT	Yes	NA	NA	NA	NA	NA	NA
chr3:143646535	chr3-143646535-allele1275412-318	INS	317	NA	0.01059001512859304,0.0,0.0,0.0,0.0	0.0193739	SLC9A9(6.506e-16, 1.011)	SLC9A9(6.506e-16, 1.011)	NA	NA	NA	NA	NA	NA	NA	No	NA	HPRC,1KG-ONT	Yes	NA	NA	NA	NA	NA	NA
chr3:143684001	chr3-143684001-allele1275764-506	INS	505	NA	0.009833585476550681,0.001440922190201729,0.0,0.0,0.0010224948875255625	0.0138258	SLC9A9(6.506e-16, 1.011)	SLC9A9(6.506e-16, 1.011)	NA	NA	NA	NA	NA	NA	NA	No	NA	1KG-ONT	No	NA	NA	NA	NA	NA	NA
chr3:143797189	chr3-143797189-allele1277095-59	INS	58	NA	0.0015128593040847202,0.0,0.0,0.0,0.0	0.00234988	SLC9A9(6.506e-16, 1.011)	SLC9A9(6.506e-16, 1.011)	NA	NA	NA	NA	NA	NA	NA	No	NA	No	No	NA	NA	NA	NA	NA	NA
chr3:143797548	chr3-143797548-allele1277099-1	DEL	51	NA	0.00529500756429652,0.0,0.0,0.0,0.0	0.00947665	SLC9A9(6.506e-16, 1.011)	SLC9A9(6.506e-16, 1.011)	NA	NA	NA	NA	NA	NA	NA	No	NA	HPRC	Yes	NA	NA	NA	NA	NA	NA
chr3:143840692	chr3-143840692-allele1277589-1	DEL	121	NA	0.0015128593040847202,0.0,0.0,0.0,0.0	0.00234988	SLC9A9(6.506e-16, 1.011)	SLC9A9(6.506e-16, 1.011)	NA	NA	NA	NA	NA	NA	enhancer	No	NA	No	Yes	NA	NA	NA	NA	NA	NA
chr3:143874080	chr3-143874080-allele1278004-705	INS	704	NA	0.11119515885022693,0.011527377521613832,0.0,0.0,0.0	0.176343	NA	NA	NA	NA	NA	NA	NA	NA	NA	No	NA	HPRC,HGSVC,1KG-ONT	No	NA	NA	NA	NA	NA	NA
chr3:143874080	chr3-143874080-allele1278005-705	INS	704	NA	0.0015128593040847202,0.01440922190201729,0.0,0.016898608349900597,0.0081799591002045	0.003826	NA	NA	NA	NA	NA	NA	NA	NA	NA	No	NA	HPRC,HGSVC,1KG-ONT	No	NA	NA	NA	NA	NA	NA
chr3:143889674	chr3-143889674-allele1278175-1	DEL	182	NA	0.2760968229954614,0.01440922190201729,0.0496031746031746,0.006958250497017893,0.023517382413087935	0.310274	NA	NA	NA	NA	NA	NA	NA	NA	NA	No	NA	HPRC,HGSVC,1KG-ONT	Yes	NA	NA	NA	NA	NA	NA
chr3:143902111	chr3-143902111-allele1278289-1	DEL	171	NA	0.024205748865355523,0.0,0.0,0.0,0.0	0.0443714	NA	NA	NA	NA	NA	NA	NA	NA	NA	No	NA	HPRC,1KG-ONT	Yes	NA	NA	NA	NA	NA	NA
chr3:143905192	chr3-143905192-allele1278350-1	DEL	318	NA	0.08093797276853253,0.004322766570605188,0.007936507936507936,0.0,0.013292433537832311	0.101486	NA	NA	NA	NA	NA	NA	NA	NA	NA	No	NA	HPRC,HGSVC,1KG-ONT	Yes	NA	NA	NA	NA	NA	NA
chr3:143907748	chr3-143907748-allele1278396-1	DEL	61	NA	0.0015128593040847202,0.01440922190201729,0.0,0.017892644135188866,0.009202453987730062	0.00418299	NA	NA	NA	NA	NA	NA	NA	NA	NA	No	NA	HPRC,HGSVC	No	NA	NA	NA	NA	NA	NA
chr3:143978598	chr3-143978598-allele1279040-1	DEL	78	NA	0.037065052950075644,0.001440922190201729,0.0,0.0,0.0	0.0652733	DIPK2A(7.8662e-07, 1.004)	NA	NA	NA	NA	NA	NA	NA	NA	No	NA	HPRC,HGSVC,1KG-ONT	Yes	NA	NA	NA	NA	NA	NA
chr3:143978602	chr3-143978602-allele1279041-1	DEL	68	NA	0.02798789712556732,0.001440922190201729,0.002976190476190476,0.0009940357852882703,0.006134969325153374	0.0317754	DIPK2A(7.8662e-07, 1.004)	NA	NA	NA	NA	NA	NA	NA	NA	No	NA	HPRC,HGSVC,1KG-ONT	Yes	NA	NA	NA	NA	NA	NA
chr3:143978602	chr3-143978602-allele1279042-1	DEL	72	NA	0.02118003025718608,0.001440922190201729,0.0,0.0,0.0	0.0365908	DIPK2A(7.8662e-07, 1.004)	NA	NA	NA	NA	NA	NA	NA	NA	No	NA	HPRC,HGSVC,1KG-ONT	Yes	NA	NA	NA	NA	NA	NA
chr3:143978605	chr3-143978605-allele1279050-1	DEL	64	NA	0.10816944024205749,0.020172910662824207,0.022817460317460316,0.02485089463220676,0.0408997955010225	0.0662919	DIPK2A(7.8662e-07, 1.004)	NA	NA	NA	NA	NA	NA	NA	NA	No	NA	HPRC,HGSVC,1KG-ONT	Yes	NA	NA	NA	NA	NA	NA
chr3:143978608	chr3-143978608-allele1279052-1	DEL	52	NA	0.030257186081694403,0.01440922190201729,0.001984126984126984,0.009940357852882704,0.032719836400818	0.00604267	DIPK2A(7.8662e-07, 1.004)	NA	NA	NA	NA	NA	NA	NA	NA	No	NA	HPRC,HGSVC,1KG-ONT	No	NA	NA	NA	NA	NA	NA
chr3:143978609	chr3-143978609-allele1279054-1	DEL	60	NA	0.06278366111951589,0.018731988472622477,0.010912698412698412,0.02286282306163022,0.02147239263803681	0.0324129	DIPK2A(7.8662e-07, 1.004)	NA	NA	NA	NA	NA	NA	NA	NA	No	NA	HPRC,HGSVC,1KG-ONT	Yes	NA	NA	NA	NA	NA	NA
chr3:143978613	chr3-143978613-allele1279057-1	DEL	56	NA	0.04084720121028744,0.08645533141210375,0.08432539682539683,0.05864811133200795,0.081799591002045	0.00981841	DIPK2A(7.8662e-07, 1.004)	NA	NA	NA	NA	NA	NA	NA	NA	No	NA	HPRC,HGSVC,1KG-ONT	Yes	NA	NA	NA	NA	NA	NA
chr3:143978622	chr3-143978622-allele1279061-1	DEL	62	NA	0.05597579425113464,0.024495677233429394,0.002976190476190476,0.0009940357852882703,0.0	0.0647076	DIPK2A(7.8662e-07, 1.004)	NA	NA	NA	NA	NA	NA	NA	NA	No	NA	HPRC,HGSVC,1KG-ONT	Yes	NA	NA	NA	NA	NA	NA
chr3:143978624	chr3-143978624-allele1279065-1	DEL	58	NA	0.09304084720121028,0.027377521613832854,0.054563492063492064,0.05666003976143141,0.026584867075664622	0.0232345	DIPK2A(7.8662e-07, 1.004)	NA	NA	NA	NA	NA	NA	NA	NA	No	NA	HPRC,HGSVC,1KG-ONT	Yes	NA	NA	NA	NA	NA	NA
chr3:143978633	chr3-143978633-allele1279068-1	DEL	52	NA	0.006051437216338881,0.008645533141210375,0.028769841269841268,0.0009940357852882703,0.005112474437627812	0.000669964	DIPK2A(7.8662e-07, 1.004)	NA	NA	NA	NA	NA	NA	NA	NA	No	NA	HPRC,HGSVC,1KG-ONT	No	NA	NA	NA	NA	NA	NA
chr3:144132921	chr3-144132921-allele1279934-1987	INS	1986	NA	0.0,0.0,0.0,0.004970178926441352,0.0	0.000408842	NA	NA	NA	NA	NA	NA	NA	NA	NA	No	NA	No	Yes	NA	NA	NA	NA	NA	NA
chr3:144133553	chr3-144133553-allele1279937-245	INS	244	NA	0.00680786686838124,0.0,0.0,0.0,0.0	0.0122007	NA	NA	NA	NA	NA	NA	NA	NA	NA	No	NA	No	Yes	NA	NA	NA	NA	NA	NA
chr3:144193898	chr3-144193898-allele1280419-1	DEL	59	NA	0.2927382753403933,0.0345821325648415,0.000992063492063492,0.006958250497017893,0.0010224948875255625	0.39663	NA	NA	NA	NA	NA	NA	NA	NA	NA	No	NA	HPRC,HGSVC,1KG-ONT	No	NA	NA	NA	NA	NA	NA
chr3:144204080	chr3-144204080-allele1280503-69	INS	68	NA	0.023449319213313162,0.004322766570605188,0.0,0.0,0.0	0.0366491	NA	NA	NA	NA	NA	NA	NA	NA	NA	No	NA	HPRC,HGSVC,1KG-ONT	Yes	NA	NA	NA	NA	NA	NA
chr3:144204106	chr3-144204106-allele1280508-67	INS	66	NA	0.037821482602118005,0.01440922190201729,0.0,0.002982107355864811,0.0	0.0455079	NA	NA	NA	NA	NA	NA	NA	NA	NA	No	NA	HPRC,HGSVC,1KG-ONT	Yes	NA	NA	NA	NA	NA	NA
chr3:144204106	chr3-144204106-allele1280507-51	INS	50	NA	0.13767019667170954,0.007204610951008645,0.0,0.0009940357852882703,0.0	0.221069	NA	NA	NA	NA	NA	NA	NA	NA	NA	No	NA	HPRC,HGSVC,1KG-ONT	Yes	NA	NA	NA	NA	NA	NA
chr3:144204106	chr3-144204106-allele1280514-51	INS	50	NA	0.0007564296520423601,0.0,0.0,0.0,0.0	0.000918741	NA	NA	NA	NA	NA	NA	NA	NA	NA	No	NA	HPRC,HGSVC,1KG-ONT	Yes	NA	NA	NA	NA	NA	NA
chr3:144204120	chr3-144204120-allele1280522-53	INS	52	NA	0.012102874432677761,0.0,0.0,0.0019880715705765406,0.0	0.0178937	NA	NA	NA	NA	NA	NA	NA	NA	NA	No	NA	HPRC,HGSVC,1KG-ONT	Yes	NA	NA	NA	NA	NA	NA
chr3:144238462	chr3-144238462-allele1280887-1	DEL	56	NA	0.04236006051437216,0.03890489913544669,0.057539682539682536,0.07256461232604373,0.05930470347648262	0.00200082	NA	NA	NA	NA	NA	NA	NA	NA	NA	No	NA	HPRC,HGSVC,1KG-ONT	Yes	NA	NA	NA	NA	NA	NA
chr3:144238464	chr3-144238464-allele1280890-1	DEL	60	NA	0.08093797276853253,0.01729106628242075,0.008928571428571428,0.004970178926441352,0.0010224948875255625	0.0973776	NA	NA	NA	NA	NA	NA	NA	NA	NA	No	NA	HPRC,HGSVC,1KG-ONT	Yes	NA	NA	NA	NA	NA	NA
chr3:144238474	chr3-144238474-allele1280897-1	DEL	50	NA	0.012102874432677761,0.001440922190201729,0.008928571428571428,0.0,0.00408997955010225	0.00519568	NA	NA	NA	NA	NA	NA	NA	NA	NA	No	NA	HPRC,HGSVC,1KG-ONT	Yes	NA	NA	NA	NA	NA	NA
chr3:144238490	chr3-144238490-allele1280903-1	DEL	68	NA	0.08093797276853253,0.11671469740634005,0.04563492063492063,0.10934393638170974,0.081799591002045	NA	NA	NA	NA	NA	NA	NA	NA	NA	NA	No	NA	HPRC,HGSVC,1KG-ONT	Yes	NA	NA	NA	NA	NA	NA
chr3:144238506	chr3-144238506-allele1280913-1	DEL	54	NA	0.17549167927382753,0.01729106628242075,0.000992063492063492,0.002982107355864811,0.005112474437627812	0.253506	NA	NA	NA	NA	NA	NA	NA	NA	NA	No	NA	HPRC,HGSVC,1KG-ONT	Yes	NA	NA	NA	NA	NA	NA
chr3:144238510	chr3-144238510-allele1280914-1	DEL	72	NA	0.0015128593040847202,0.0,0.0,0.0,0.0	0.00234988	NA	NA	NA	NA	NA	NA	NA	NA	NA	No	NA	HPRC,HGSVC,1KG-ONT	Yes	NA	NA	NA	NA	NA	NA
chr3:144238542	chr3-144238542-allele1280929-71	INS	70	NA	0.0226928895612708,0.0,0.0,0.0,0.009202453987730062	0.0255994	NA	NA	NA	NA	NA	NA	NA	NA	NA	No	NA	HPRC,HGSVC,1KG-ONT	No	NA	NA	NA	NA	NA	NA
chr3:144238592	chr3-144238592-allele1280944-61	INS	60	NA	0.0037821482602118004,0.001440922190201729,0.0,0.0,0.0	0.00462462	NA	NA	NA	NA	NA	NA	NA	NA	NA	No	NA	HGSVC,1KG-ONT	No	NA	NA	NA	NA	NA	NA
chr3:144259403	chr3-144259403-allele1281199-61	INS	60	NA	0.006051437216338881,0.0,0.0,0.0,0.0	0.0108963	NA	NA	NA	NA	NA	NA	NA	NA	NA	No	NA	No	Yes	NA	NA	NA	NA	NA	NA
chr3:144282722	chr3-144282722-allele1281347-326	INS	325	NA	0.012102874432677761,0.002881844380403458,0.0,0.0,0.0	0.0178937	NA	NA	NA	NA	NA	NA	NA	NA	NA	No	NA	HPRC	Yes	NA	NA	NA	NA	NA	NA
chr3:144320529	chr3-144320529-allele1281623-121	INS	120	NA	0.0015128593040847202,0.0936599423631124,0.000992063492063492,0.03479125248508946,0.006134969325153374	0.0170527	NA	NA	NA	NA	NA	NA	NA	NA	NA	No	NA	HPRC,HGSVC,1KG-ONT	Yes	NA	NA	NA	NA	NA	NA
chr3:144389953	chr3-144389953-allele1282090-1	DEL	78	NA	0.0015128593040847202,0.0,0.0,0.0,0.0	0.00234988	NA	NA	NA	NA	NA	NA	NA	NA	NA	No	NA	HPRC,HGSVC,1KG-ONT	Yes	NA	NA	NA	NA	NA	NA
chr3:144389953	chr3-144389953-allele1282089-1	DEL	56	NA	0.0030257186081694403,0.0,0.0,0.0,0.0	0.00520636	NA	NA	NA	NA	NA	NA	NA	NA	NA	No	NA	HPRC,HGSVC	Yes	NA	NA	NA	NA	NA	NA
chr3:144389955	chr3-144389955-allele1282091-1	DEL	74	NA	0.038577912254160365,0.025936599423631124,0.015873015873015872,0.03876739562624255,0.05930470347648262	NA	NA	NA	NA	NA	NA	NA	NA	NA	NA	No	NA	HPRC,HGSVC	Yes	NA	NA	NA	NA	NA	NA
chr3:144389963	chr3-144389963-allele1282094-111	INS	110	NA	0.0015128593040847202,0.002881844380403458,0.10515873015873016,0.0019880715705765406,0.016359918200409	0.0205538	NA	NA	NA	NA	NA	NA	NA	NA	NA	No	NA	HPRC,HGSVC,1KG-ONT	No	NA	NA	NA	NA	NA	NA
chr3:144389963	chr3-144389963-allele1282095-1	DEL	110	NA	0.556732223903177,0.5720461095100865,0.39186507936507936,0.5874751491053678,0.36912065439672803	0.0133256	NA	NA	NA	NA	NA	NA	NA	NA	NA	No	NA	HPRC,HGSVC,1KG-ONT	Yes	NA	NA	NA	NA	NA	NA
chr3:144389963	chr3-144389963-allele1282093-89	INS	88	NA	0.01059001512859304,0.020172910662824207,0.000992063492063492,0.013916500994035786,0.02556237218813906	0.000108366	NA	NA	NA	NA	NA	NA	NA	NA	NA	No	NA	HPRC,HGSVC,1KG-ONT	No	NA	NA	NA	NA	NA	NA
chr3:144389968	chr3-144389968-allele1282103-1	DEL	68	NA	0.0680786686838124,0.020172910662824207,0.10317460317460317,0.015904572564612324,0.041922290388548056	0.00366789	NA	NA	NA	NA	NA	NA	NA	NA	NA	No	NA	HPRC,HGSVC	Yes	NA	NA	NA	NA	NA	NA
chr3:144389986	chr3-144389986-allele1282108-1	DEL	72	NA	0.04084720121028744,0.001440922190201729,0.0,0.0019880715705765406,0.0010224948875255625	0.0657533	NA	NA	NA	NA	NA	NA	NA	NA	NA	No	NA	HPRC,HGSVC	Yes	NA	NA	NA	NA	NA	NA
chr3:144429349	chr3-144429349-allele1282425-58	INS	57	NA	0.0907715582450832,0.027377521613832854,0.017857142857142856,0.040755467196819085,0.06237218813905931	0.0277009	NA	NA	NA	NA	NA	NA	NA	NA	NA	No	NA	HPRC,HGSVC,1KG-ONT	Yes	NA	NA	NA	NA	NA	NA
chr3:144517308	chr3-144517308-allele1282893-1	DEL	5150	NA	0.0037821482602118004,0.001440922190201729,0.0,0.0,0.0	0.00462462	NA	NA	NA	NA	NA	NA	NA	NA	NA	No	NA	No	Yes	NA	NA	NA	NA	NA	NA
chr3:144568648	chr3-144568648-allele1283551-184	INS	183	NA	0.00680786686838124,0.0,0.0,0.0,0.0	0.0123139	NA	NA	NA	NA	NA	NA	NA	NA	NA	No	NA	No	Yes	NA	NA	NA	NA	NA	NA
chr3:144573043	chr3-144573043-allele1283590-53	INS	52	NA	0.0007564296520423601,0.001440922190201729,0.010912698412698412,0.002982107355864811,0.003067484662576687	0.00157674	NA	NA	NA	NA	NA	NA	NA	NA	NA	No	NA	No	No	NA	NA	NA	NA	NA	NA
chr3:144589361	chr3-144589361-allele1283799-329	INS	328	NA	0.014372163388804841,0.001440922190201729,0.0,0.0,0.0	0.0240751	NA	NA	NA	NA	NA	NA	NA	NA	NA	No	NA	HPRC,HGSVC,1KG-ONT	Yes	NA	NA	NA	NA	NA	NA
chr3:144589361	chr3-144589361-allele1283806-330	INS	329	NA	0.0022692889561270802,0.002881844380403458,0.021825396825396824,0.008946322067594433,0.0	0.00241451	NA	NA	NA	NA	NA	NA	NA	NA	NA	No	NA	HPRC,HGSVC,1KG-ONT	Yes	NA	NA	NA	NA	NA	NA
chr3:144589361	chr3-144589361-allele1283817-358	INS	357	NA	0.0007564296520423601,0.0,0.0,0.0,0.0	0.000918741	NA	NA	NA	NA	NA	NA	NA	NA	NA	No	NA	HPRC,HGSVC,1KG-ONT	Yes	NA	NA	NA	NA	NA	NA
chr3:144589361	chr3-144589361-allele1283804-354	INS	353	NA	0.0022692889561270802,0.0,0.0,0.0,0.0	0.00377908	NA	NA	NA	NA	NA	NA	NA	NA	NA	No	NA	HPRC,HGSVC,1KG-ONT	Yes	NA	NA	NA	NA	NA	NA
chr3:144589361	chr3-144589361-allele1283812-339	INS	338	NA	0.0007564296520423601,0.0,0.0,0.0,0.0	0.000918741	NA	NA	NA	NA	NA	NA	NA	NA	NA	No	NA	HPRC,HGSVC,1KG-ONT	Yes	NA	NA	NA	NA	NA	NA
chr3:144589361	chr3-144589361-allele1283802-352	INS	351	NA	0.0015128593040847202,0.0,0.0,0.006958250497017893,0.0010224948875255625	NA	NA	NA	NA	NA	NA	NA	NA	NA	NA	No	NA	HPRC,HGSVC,1KG-ONT	Yes	NA	NA	NA	NA	NA	NA
chr3:144589361	chr3-144589361-allele1283807-357	INS	356	NA	0.00680786686838124,0.0,0.0,0.0,0.0	0.0123139	NA	NA	NA	NA	NA	NA	NA	NA	NA	No	NA	HPRC,HGSVC,1KG-ONT	Yes	NA	NA	NA	NA	NA	NA
chr3:144589361	chr3-144589361-allele1283803-355	INS	354	NA	0.0007564296520423601,0.0,0.0,0.0009940357852882703,0.006134969325153374	NA	NA	NA	NA	NA	NA	NA	NA	NA	NA	No	NA	HPRC,HGSVC,1KG-ONT	Yes	NA	NA	NA	NA	NA	NA
chr3:144589361	chr3-144589361-allele1283801-353	INS	352	NA	0.04236006051437216,0.03170028818443804,0.0,0.02286282306163022,0.0	0.0221886	NA	NA	NA	NA	NA	NA	NA	NA	NA	No	NA	HPRC,HGSVC,1KG-ONT	Yes	NA	NA	NA	NA	NA	NA
chr3:144589361	chr3-144589361-allele1283809-349	INS	348	NA	0.0007564296520423601,0.0,0.000992063492063492,0.0,0.0	NA	NA	NA	NA	NA	NA	NA	NA	NA	NA	No	NA	HPRC,HGSVC,1KG-ONT	Yes	NA	NA	NA	NA	NA	NA
chr3:144589361	chr3-144589361-allele1283800-351	INS	350	NA	0.16565809379727686,0.043227665706051875,0.000992063492063492,0.04473161033797217,0.08282208588957055	0.101747	NA	NA	NA	NA	NA	NA	NA	NA	NA	No	NA	HPRC,HGSVC,1KG-ONT	Yes	NA	NA	NA	NA	NA	NA
chr3:144610245	chr3-144610245-allele1283977-1466	INS	1465	NA	0.0,0.0,0.0,0.008946322067594433,0.06032719836400818	0.0120797	NA	NA	NA	NA	NA	NA	NA	NA	NA	No	NA	HGSVC,1KG-ONT	Yes	NA	NA	NA	NA	NA	NA
chr3:144621498	chr3-144621498-allele1284135-1	DEL	53	NA	0.16792738275340394,0.01585014409221902,0.000992063492063492,0.008946322067594433,0.07975460122699386	0.150173	NA	NA	NA	NA	NA	NA	NA	NA	NA	No	NA	HPRC,HGSVC,1KG-ONT	No	NA	NA	NA	NA	NA	NA
chr3:144638300	chr3-144638300-allele1284371-1	DEL	125	NA	0.018154311649016642,0.0,0.0,0.0,0.0	0.0333528	NA	NA	NA	NA	NA	NA	NA	NA	NA	No	NA	1KG-ONT	Yes	NA	NA	NA	NA	NA	NA
chr3:144674824	chr3-144674824-allele1284741-1	DEL	50	NA	0.024205748865355523,0.001440922190201729,0.0,0.0,0.0	0.04214	NA	NA	NA	NA	NA	NA	NA	NA	NA	No	NA	HPRC	No	NA	NA	NA	NA	NA	NA
chr3:144683162	chr3-144683162-allele1284858-710	INS	709	NA	0.0,0.0,0.0,0.008946322067594433,0.05930470347648262	0.0118925	NA	NA	NA	NA	NA	NA	NA	NA	NA	No	NA	HGSVC,1KG-ONT	No	NA	NA	NA	NA	NA	NA
chr3:144711222	chr3-144711222-allele1285123-69	INS	68	NA	0.007564296520423601,0.0,0.006944444444444444,0.0,0.0	0.00422108	NA	NA	NA	NA	NA	NA	NA	NA	NA	No	NA	HPRC,HGSVC,1KG-ONT	Yes	NA	NA	NA	NA	NA	NA
chr3:144711222	chr3-144711222-allele1285122-68	INS	67	NA	0.9924357034795764,1.0,0.9930555555555556,1.0,0.9938650306748467	0.00127043	NA	NA	NA	NA	NA	NA	NA	NA	NA	No	NA	HPRC,HGSVC,1KG-ONT	Yes	NA	NA	NA	NA	NA	NA
chr3:144750994	chr3-144750994-allele1285596-1	DEL	131	NA	0.04387291981845688,0.002881844380403458,0.0,0.0,0.0	0.0751584	NA	NA	NA	NA	NA	NA	NA	NA	NA	No	NA	HPRC,HGSVC,1KG-ONT	No	NA	NA	NA	NA	NA	NA
chr3:144757480	chr3-144757480-allele1285661-1	DEL	78	NA	0.0,0.001440922190201729,0.0,0.005964214711729622,0.0	0.000778337	NA	NA	NA	NA	NA	NA	NA	NA	NA	No	NA	HGSVC	No	NA	NA	NA	NA	NA	NA
chr3:144767206	chr3-144767206-allele1285844-1	DEL	95	NA	0.07337367624810892,0.008645533141210375,0.0,0.0,0.0	0.118054	NA	NA	NA	NA	NA	NA	NA	NA	NA	No	NA	HPRC,HGSVC,1KG-ONT	Yes	NA	NA	NA	NA	NA	NA
chr3:144782775	chr3-144782775-allele1286022-318	INS	317	NA	0.0007564296520423601,0.0,0.0,0.0,0.0	0.000918741	NA	NA	NA	NA	NA	NA	NA	NA	NA	No	NA	HPRC	Yes	NA	NA	NA	NA	NA	NA
chr3:144784287	chr3-144784287-allele1286031-316	INS	315	NA	0.05370650529500756,0.004322766570605188,0.0,0.0,0.0	0.0902945	NA	NA	NA	NA	NA	NA	NA	NA	NA	No	NA	HPRC,HGSVC,1KG-ONT	Yes	NA	NA	NA	NA	NA	NA
chr3:144784287	chr3-144784287-allele1286034-315	INS	314	NA	0.0007564296520423601,0.0,0.0,0.0,0.0	0.000918741	NA	NA	NA	NA	NA	NA	NA	NA	NA	No	NA	HPRC,HGSVC,1KG-ONT	Yes	NA	NA	NA	NA	NA	NA
chr3:144784287	chr3-144784287-allele1286032-317	INS	316	NA	0.040090771558245086,0.001440922190201729,0.0,0.0,0.0	0.070626	NA	NA	NA	NA	NA	NA	NA	NA	NA	No	NA	HPRC,HGSVC,1KG-ONT	Yes	NA	NA	NA	NA	NA	NA
chr3:144798987	chr3-144798987-allele1286142-1	DEL	527	NA	0.09757942511346444,0.018731988472622477,0.0,0.0009940357852882703,0.0	0.144066	NA	NA	NA	NA	NA	NA	NA	NA	NA	No	NA	HPRC,HGSVC,1KG-ONT	Yes	NA	NA	NA	NA	NA	NA
chr3:144799028	chr3-144799028-allele1286152-1	DEL	580	NA	0.009077155824508321,0.0,0.0,0.0,0.0	0.0165556	NA	NA	NA	NA	NA	NA	NA	NA	NA	No	NA	HPRC,HGSVC,1KG-ONT	Yes	NA	NA	NA	NA	NA	NA
chr3:144799028	chr3-144799028-allele1286145-1	DEL	578	NA	0.8903177004538578,0.9812680115273775,1.0,0.9990059642147118,1.0	0.163612	NA	NA	NA	NA	NA	NA	NA	NA	NA	No	NA	HPRC,HGSVC,1KG-ONT	Yes	NA	NA	NA	NA	NA	NA
chr3:144837670	chr3-144837670-allele1286515-1	DEL	292	NA	0.0680786686838124,0.002881844380403458,0.0,0.0,0.0	0.116957	NA	NA	NA	NA	NA	NA	NA	NA	NA	No	NA	HPRC,HGSVC,1KG-ONT	No	NA	NA	NA	NA	NA	NA
chr3:144848153	chr3-144848153-allele1286580-348	INS	347	NA	0.0,0.0,0.002976190476190476,0.0,0.0010224948875255625	0.000224143	NA	NA	NA	NA	NA	NA	NA	NA	NA	No	NA	No	Yes	NA	NA	NA	NA	NA	NA
chr3:144891229	chr3-144891229-allele1287029-5291	INS	5290	NA	0.19591527987897125,0.021613832853025938,0.0,0.02485089463220676,0.006134969325153374	0.248974	NA	NA	NA	NA	NA	NA	NA	NA	NA	No	NA	HPRC,HGSVC,1KG-ONT	Yes	NA	NA	NA	NA	NA	NA
chr3:144969026	chr3-144969026-allele1287884-314	INS	313	NA	0.014372163388804841,0.002881844380403458,0.0,0.0009940357852882703,0.0	0.0202536	NA	NA	NA	NA	NA	NA	NA	NA	NA	No	NA	HPRC,HGSVC,1KG-ONT	Yes	NA	NA	NA	NA	NA	NA
chr3:144969026	chr3-144969026-allele1287889-319	INS	318	NA	0.0007564296520423601,0.0,0.0,0.0,0.0	0.000918741	NA	NA	NA	NA	NA	NA	NA	NA	NA	No	NA	HPRC,HGSVC,1KG-ONT	Yes	NA	NA	NA	NA	NA	NA
chr3:144969026	chr3-144969026-allele1287873-318	INS	317	NA	0.06656580937972768,0.002881844380403458,0.0,0.0,0.0	0.114405	NA	NA	NA	NA	NA	NA	NA	NA	NA	No	NA	HPRC,HGSVC,1KG-ONT	Yes	NA	NA	NA	NA	NA	NA
chr3:144969026	chr3-144969026-allele1287887-326	INS	325	NA	0.0007564296520423601,0.0,0.0,0.0,0.0	0.000918741	NA	NA	NA	NA	NA	NA	NA	NA	NA	No	NA	HPRC,HGSVC,1KG-ONT	Yes	NA	NA	NA	NA	NA	NA
chr3:144969026	chr3-144969026-allele1287881-318	INS	317	NA	0.0030257186081694403,0.005763688760806916,0.000992063492063492,0.011928429423459244,0.00408997955010225	0.000206953	NA	NA	NA	NA	NA	NA	NA	NA	NA	No	NA	HPRC,HGSVC,1KG-ONT	Yes	NA	NA	NA	NA	NA	NA
chr3:144969026	chr3-144969026-allele1287871-335	INS	334	NA	0.009833585476550681,0.018731988472622477,0.03373015873015873,0.02485089463220676,0.024539877300613498	0.00556389	NA	NA	NA	NA	NA	NA	NA	NA	NA	No	NA	HPRC,HGSVC,1KG-ONT	Yes	NA	NA	NA	NA	NA	NA
chr3:144969026	chr3-144969026-allele1287888-313	INS	312	NA	0.0,0.0,0.002976190476190476,0.0,0.0	3.94758e-05	NA	NA	NA	NA	NA	NA	NA	NA	NA	No	NA	HPRC,HGSVC,1KG-ONT	Yes	NA	NA	NA	NA	NA	NA
chr3:144969026	chr3-144969026-allele1287882-329	INS	328	NA	0.0,0.0,0.012896825396825396,0.0,0.0	0.00180841	NA	NA	NA	NA	NA	NA	NA	NA	NA	No	NA	HPRC,HGSVC,1KG-ONT	Yes	NA	NA	NA	NA	NA	NA
chr3:144969026	chr3-144969026-allele1287877-334	INS	333	NA	0.0015128593040847202,0.0,0.000992063492063492,0.0,0.015337423312883436	0.000546854	NA	NA	NA	NA	NA	NA	NA	NA	NA	No	NA	HPRC,HGSVC,1KG-ONT	Yes	NA	NA	NA	NA	NA	NA
chr3:144969026	chr3-144969026-allele1287878-327	INS	326	NA	0.0,0.0,0.005952380952380952,0.0,0.003067484662576687	0.00114796	NA	NA	NA	NA	NA	NA	NA	NA	NA	No	NA	HPRC,HGSVC,1KG-ONT	Yes	NA	NA	NA	NA	NA	NA
chr3:144969026	chr3-144969026-allele1287876-314	INS	313	NA	0.0007564296520423601,0.012968299711815562,0.000992063492063492,0.0437375745526839,0.002044989775051125	0.00865321	NA	NA	NA	NA	NA	NA	NA	NA	NA	No	NA	HPRC,HGSVC,1KG-ONT	Yes	NA	NA	NA	NA	NA	NA
chr3:144969026	chr3-144969026-allele1287891-329	INS	328	NA	0.0,0.0,0.0,0.0,0.005112474437627812	0.000408842	NA	NA	NA	NA	NA	NA	NA	NA	NA	No	NA	HPRC,HGSVC,1KG-ONT	Yes	NA	NA	NA	NA	NA	NA
chr3:144969026	chr3-144969026-allele1287879-325	INS	324	NA	0.0,0.0,0.0,0.0009940357852882703,0.0	NA	NA	NA	NA	NA	NA	NA	NA	NA	NA	No	NA	HPRC,HGSVC,1KG-ONT	Yes	NA	NA	NA	NA	NA	NA
chr3:144969026	chr3-144969026-allele1287886-310	INS	309	NA	0.0007564296520423601,0.0,0.0,0.0,0.0	0.000918741	NA	NA	NA	NA	NA	NA	NA	NA	NA	No	NA	HPRC,HGSVC,1KG-ONT	Yes	NA	NA	NA	NA	NA	NA
chr3:144969026	chr3-144969026-allele1287872-330	INS	329	NA	0.08850226928895613,0.07204610951008646,0.08928571428571429,0.03876739562624255,0.049079754601226995	0.00508869	NA	NA	NA	NA	NA	NA	NA	NA	NA	No	NA	HPRC,HGSVC,1KG-ONT	Yes	NA	NA	NA	NA	NA	NA
chr3:144969026	chr3-144969026-allele1287874-322	INS	321	NA	0.02042360060514372,0.004322766570605188,0.0,0.0,0.0	0.0311794	NA	NA	NA	NA	NA	NA	NA	NA	NA	No	NA	HPRC,HGSVC,1KG-ONT	Yes	NA	NA	NA	NA	NA	NA
chr3:144969026	chr3-144969026-allele1287870-326	INS	325	NA	0.27987897125567324,0.47982708933717577,0.2876984126984127,0.46123260437375746,0.3067484662576687	0.0196044	NA	NA	NA	NA	NA	NA	NA	NA	NA	No	NA	HPRC,HGSVC,1KG-ONT	Yes	NA	NA	NA	NA	NA	NA
chr3:144969026	chr3-144969026-allele1287880-331	INS	330	NA	0.0037821482602118004,0.007204610951008645,0.0,0.005964214711729622,0.022494887525562373	0.00120986	NA	NA	NA	NA	NA	NA	NA	NA	NA	No	NA	HPRC,HGSVC,1KG-ONT	Yes	NA	NA	NA	NA	NA	NA
chr3:144969026	chr3-144969026-allele1287883-326	INS	325	NA	0.0,0.0,0.002976190476190476,0.0,0.0	3.94758e-05	NA	NA	NA	NA	NA	NA	NA	NA	NA	No	NA	HPRC,HGSVC,1KG-ONT	Yes	NA	NA	NA	NA	NA	NA
chr3:144969026	chr3-144969026-allele1287875-314	INS	313	NA	0.0340393343419062,0.002881844380403458,0.0,0.0,0.0	0.0576931	NA	NA	NA	NA	NA	NA	NA	NA	NA	No	NA	HPRC,HGSVC,1KG-ONT	Yes	NA	NA	NA	NA	NA	NA
chr3:144974268	chr3-144974268-allele1287949-1	DEL	126	NA	0.5748865355521936,0.6671469740634006,0.5704365079365079,0.6679920477137177,0.5204498977505112	0.000986009	NA	NA	NA	NA	NA	NA	NA	NA	NA	No	NA	HPRC,HGSVC,1KG-ONT	Yes	NA	NA	NA	NA	NA	NA
chr3:145036297	chr3-145036297-allele1288507-88	INS	87	NA	0.2254160363086233,0.2564841498559078,0.5912698412698413,0.2922465208747515,0.33537832310838445	0.050301	NA	NA	NA	NA	NA	NA	NA	NA	NA	No	NA	HPRC,HGSVC,1KG-ONT	Yes	NA	NA	NA	NA	NA	NA
chr3:145036298	chr3-145036298-allele1288508-60	INS	59	NA	0.24357034795763993,0.3270893371757925,0.23412698412698413,0.27037773359840955,0.32719836400818	0.00394026	NA	NA	NA	NA	NA	NA	NA	NA	NA	No	NA	HPRC,HGSVC	Yes	NA	NA	NA	NA	NA	NA
chr3:145036299	chr3-145036299-allele1288532-86	INS	85	NA	0.02042360060514372,0.0,0.0,0.0,0.0010224948875255625	0.0352427	NA	NA	NA	NA	NA	NA	NA	NA	NA	No	NA	HPRC,HGSVC,1KG-ONT	Yes	NA	NA	NA	NA	NA	NA
chr3:145036299	chr3-145036299-allele1288509-110	INS	109	NA	0.01588502269288956,0.004322766570605188,0.0,0.0,0.0	0.0229358	NA	NA	NA	NA	NA	NA	NA	NA	NA	No	NA	HPRC,HGSVC,1KG-ONT	Yes	NA	NA	NA	NA	NA	NA
chr3:145036299	chr3-145036299-allele1288539-85	INS	84	NA	0.0030257186081694403,0.01729106628242075,0.010912698412698412,0.015904572564612324,0.0	0.00279035	NA	NA	NA	NA	NA	NA	NA	NA	NA	No	NA	HPRC,HGSVC,1KG-ONT	Yes	NA	NA	NA	NA	NA	NA
chr3:145036299	chr3-145036299-allele1288542-79	INS	78	NA	0.0,0.03025936599423631,0.018849206349206348,0.0,0.0010224948875255625	0.00692864	NA	NA	NA	NA	NA	NA	NA	NA	NA	No	NA	HPRC,HGSVC,1KG-ONT	Yes	NA	NA	NA	NA	NA	NA
chr3:145036299	chr3-145036299-allele1288527-81	INS	80	NA	0.029500756429652043,0.007204610951008645,0.027777777777777776,0.0009940357852882703,0.007157464212678937	0.0100977	NA	NA	NA	NA	NA	NA	NA	NA	NA	No	NA	HPRC,HGSVC,1KG-ONT	Yes	NA	NA	NA	NA	NA	NA
chr3:145036299	chr3-145036299-allele1288518-97	INS	96	NA	0.014372163388804841,0.001440922190201729,0.0,0.0,0.0	0.0240751	NA	NA	NA	NA	NA	NA	NA	NA	NA	No	NA	HPRC,HGSVC,1KG-ONT	Yes	NA	NA	NA	NA	NA	NA
chr3:145036299	chr3-145036299-allele1288531-66	INS	65	NA	0.0037821482602118004,0.001440922190201729,0.0,0.0,0.0	0.00462462	NA	NA	NA	NA	NA	NA	NA	NA	NA	No	NA	HPRC,HGSVC,1KG-ONT	Yes	NA	NA	NA	NA	NA	NA
chr3:145036299	chr3-145036299-allele1288513-66	INS	65	NA	0.023449319213313162,0.040345821325648415,0.03670634920634921,0.16401590457256462,0.034764826175869123	0.020066	NA	NA	NA	NA	NA	NA	NA	NA	NA	No	NA	HPRC,HGSVC,1KG-ONT	Yes	NA	NA	NA	NA	NA	NA
chr3:145036299	chr3-145036299-allele1288529-85	INS	84	NA	0.025718608169440244,0.001440922190201729,0.0,0.008946322067594433,0.0	0.0292781	NA	NA	NA	NA	NA	NA	NA	NA	NA	No	NA	HPRC,HGSVC,1KG-ONT	Yes	NA	NA	NA	NA	NA	NA
chr3:145036299	chr3-145036299-allele1288530-93	INS	92	NA	0.00832072617246596,0.002881844380403458,0.0,0.0009940357852882703,0.0	0.00954065	NA	NA	NA	NA	NA	NA	NA	NA	NA	No	NA	HPRC,HGSVC,1KG-ONT	Yes	NA	NA	NA	NA	NA	NA
chr3:145036299	chr3-145036299-allele1288528-89	INS	88	NA	0.02042360060514372,0.0,0.0,0.0,0.0	0.0375102	NA	NA	NA	NA	NA	NA	NA	NA	NA	No	NA	HPRC,HGSVC,1KG-ONT	Yes	NA	NA	NA	NA	NA	NA
chr3:145036299	chr3-145036299-allele1288544-66	INS	65	NA	0.0007564296520423601,0.0,0.0,0.016898608349900597,0.002044989775051125	0.00171157	NA	NA	NA	NA	NA	NA	NA	NA	NA	No	NA	HPRC,HGSVC,1KG-ONT	Yes	NA	NA	NA	NA	NA	NA
chr3:145036299	chr3-145036299-allele1288537-62	INS	61	NA	0.00680786686838124,0.03170028818443804,0.00992063492063492,0.006958250497017893,0.0010224948875255625	0.000123099	NA	NA	NA	NA	NA	NA	NA	NA	NA	No	NA	HPRC,HGSVC,1KG-ONT	Yes	NA	NA	NA	NA	NA	NA
chr3:145036299	chr3-145036299-allele1288523-56	INS	55	NA	0.0,0.004322766570605188,0.000992063492063492,0.0,0.0	0.000224143	NA	NA	NA	NA	NA	NA	NA	NA	NA	No	NA	HPRC,HGSVC	Yes	NA	NA	NA	NA	NA	NA
chr3:145036299	chr3-145036299-allele1288540-60	INS	59	NA	0.0022692889561270802,0.0,0.00496031746031746,0.02286282306163022,0.013292433537832311	0.00374727	NA	NA	NA	NA	NA	NA	NA	NA	NA	No	NA	HPRC,HGSVC	Yes	NA	NA	NA	NA	NA	NA
chr3:145036299	chr3-145036299-allele1288526-80	INS	79	NA	0.0045385779122541605,0.06195965417867435,0.006944444444444444,0.0,0.0081799591002045	0.00432001	NA	NA	NA	NA	NA	NA	NA	NA	NA	No	NA	HPRC,HGSVC,1KG-ONT	Yes	NA	NA	NA	NA	NA	NA
chr3:145036299	chr3-145036299-allele1288519-104	INS	103	NA	0.0007564296520423601,0.004322766570605188,0.0,0.003976143141153081,0.0	NA	NA	NA	NA	NA	NA	NA	NA	NA	NA	No	NA	HPRC,HGSVC,1KG-ONT	Yes	NA	NA	NA	NA	NA	NA
chr3:145036299	chr3-145036299-allele1288515-72	INS	71	NA	0.0045385779122541605,0.03890489913544669,0.003968253968253968,0.004970178926441352,0.006134969325153374	0.00181349	NA	NA	NA	NA	NA	NA	NA	NA	NA	No	NA	HPRC,HGSVC,1KG-ONT	Yes	NA	NA	NA	NA	NA	NA
chr3:145036299	chr3-145036299-allele1288512-64	INS	63	NA	0.01739788199697428,0.03602305475504323,0.07837301587301587,0.061630218687872766,0.07464212678936605	0.0217653	NA	NA	NA	NA	NA	NA	NA	NA	NA	No	NA	HPRC,HGSVC,1KG-ONT	Yes	NA	NA	NA	NA	NA	NA
chr3:145036299	chr3-145036299-allele1288538-81	INS	80	NA	0.006051437216338881,0.001440922190201729,0.03869047619047619,0.0,0.026584867075664622	0.00412666	NA	NA	NA	NA	NA	NA	NA	NA	NA	No	NA	HPRC,HGSVC,1KG-ONT	Yes	NA	NA	NA	NA	NA	NA
chr3:145036299	chr3-145036299-allele1288511-83	INS	82	NA	0.057488653555219364,0.056195965417867436,0.32043650793650796,0.06461232604373758,0.16359918200409	0.0432343	NA	NA	NA	NA	NA	NA	NA	NA	NA	No	NA	HPRC,HGSVC,1KG-ONT	Yes	NA	NA	NA	NA	NA	NA
chr3:145036299	chr3-145036299-allele1288541-66	INS	65	NA	0.006051437216338881,0.001440922190201729,0.0,0.0,0.0	0.00875367	NA	NA	NA	NA	NA	NA	NA	NA	NA	No	NA	HPRC,HGSVC,1KG-ONT	Yes	NA	NA	NA	NA	NA	NA
chr3:145036299	chr3-145036299-allele1288517-91	INS	90	NA	0.06580937972768533,0.021613832853025938,0.0,0.0009940357852882703,0.0	0.0882188	NA	NA	NA	NA	NA	NA	NA	NA	NA	No	NA	HPRC,HGSVC,1KG-ONT	Yes	NA	NA	NA	NA	NA	NA
chr3:145036299	chr3-145036299-allele1288516-87	INS	86	NA	0.018154311649016642,0.01729106628242075,0.0,0.016898608349900597,0.0	0.00443487	NA	NA	NA	NA	NA	NA	NA	NA	NA	No	NA	HPRC,HGSVC,1KG-ONT	Yes	NA	NA	NA	NA	NA	NA
chr3:145036299	chr3-145036299-allele1288525-77	INS	76	NA	0.0,0.0,0.003968253968253968,0.0,0.0	0.000224143	NA	NA	NA	NA	NA	NA	NA	NA	NA	No	NA	HPRC,HGSVC,1KG-ONT	Yes	NA	NA	NA	NA	NA	NA
chr3:145036299	chr3-145036299-allele1288510-60	INS	59	NA	0.0037821482602118004,0.0,0.0,0.0,0.0	0.00663171	NA	NA	NA	NA	NA	NA	NA	NA	NA	No	NA	HPRC,HGSVC	Yes	NA	NA	NA	NA	NA	NA
chr3:145036299	chr3-145036299-allele1288545-58	INS	57	NA	0.0015128593040847202,0.0,0.0,0.0,0.015337423312883436	0.000392991	NA	NA	NA	NA	NA	NA	NA	NA	NA	No	NA	HPRC,HGSVC	Yes	NA	NA	NA	NA	NA	NA
chr3:145036299	chr3-145036299-allele1288547-93	INS	92	NA	0.0,0.0,0.0,0.0,0.005112474437627812	0.000408842	NA	NA	NA	NA	NA	NA	NA	NA	NA	No	NA	HPRC,HGSVC,1KG-ONT	Yes	NA	NA	NA	NA	NA	NA
chr3:145036299	chr3-145036299-allele1288514-68	INS	67	NA	0.023449319213313162,0.0446685878962536,0.041666666666666664,0.08648111332007952,0.018404907975460124	0.00705563	NA	NA	NA	NA	NA	NA	NA	NA	NA	No	NA	HPRC,HGSVC,1KG-ONT	Yes	NA	NA	NA	NA	NA	NA
chr3:145036301	chr3-145036301-allele1288548-94	INS	93	NA	0.00529500756429652,0.0,0.0,0.0,0.0	0.00947665	NA	NA	NA	NA	NA	NA	NA	NA	NA	No	NA	HPRC,HGSVC,1KG-ONT	Yes	NA	NA	NA	NA	NA	NA
chr3:145036301	chr3-145036301-allele1288549-141	INS	140	NA	0.0022692889561270802,0.0,0.0,0.0,0.0	0.00377908	NA	NA	NA	NA	NA	NA	NA	NA	NA	No	NA	No	Yes	NA	NA	NA	NA	NA	NA
chr3:145071937	chr3-145071937-allele1288923-1	DEL	1094	NA	0.0022692889561270802,0.03602305475504323,0.0,0.06063618290258449,0.07566462167689161	0.0259434	NA	NA	NA	NA	NA	NA	NA	NA	NA	No	NA	HPRC,HGSVC,1KG-ONT	Yes	NA	NA	NA	NA	NA	NA
chr3:145149205	chr3-145149205-allele1289577-357	INS	356	NA	0.018154311649016642,0.001440922190201729,0.0,0.0,0.0	0.0310849	NA	NA	NA	NA	NA	NA	NA	NA	NA	No	NA	HPRC,HGSVC	Yes	NA	NA	NA	NA	NA	NA
chr3:145149271	chr3-145149271-allele1289578-326	INS	325	NA	0.012102874432677761,0.0,0.0,0.0009940357852882703,0.0	0.0199352	NA	NA	NA	NA	NA	NA	NA	NA	NA	No	NA	HPRC,HGSVC	Yes	NA	NA	NA	NA	NA	NA
chr3:145149271	chr3-145149271-allele1289579-355	INS	354	NA	0.00529500756429652,0.0,0.0,0.0,0.0	0.00947665	NA	NA	NA	NA	NA	NA	NA	NA	NA	No	NA	HPRC,HGSVC	Yes	NA	NA	NA	NA	NA	NA
chr3:145170662	chr3-145170662-allele1289747-1	DEL	461	NA	0.1021180030257186,0.3645533141210375,0.16567460317460317,0.44433399602385687,0.24846625766871167	0.0990833	NA	NA	NA	NA	NA	NA	NA	NA	NA	No	NA	HPRC,HGSVC,1KG-ONT	Yes	NA	NA	NA	NA	NA	NA
chr3:145191868	chr3-145191868-allele1290001-1	DEL	71	NA	0.007564296520423601,0.001440922190201729,0.0,0.0009940357852882703,0.0	0.00974363	NA	NA	NA	NA	NA	NA	NA	NA	NA	No	NA	HPRC,HGSVC,1KG-ONT	Yes	NA	NA	NA	NA	NA	NA
chr3:145240729	chr3-145240729-allele1290411-113	INS	112	NA	0.0015128593040847202,0.0,0.0,0.0019880715705765406,0.0	7.61513e-05	NA	NA	NA	NA	NA	NA	NA	NA	NA	No	NA	HPRC	Yes	NA	NA	NA	NA	NA	NA
chr3:145272498	chr3-145272498-allele1290796-8636	INS	8635	NA	0.05068078668683813,0.07348703170028818,0.24702380952380953,0.110337972166998,0.07770961145194274	0.0324534	NA	NA	NA	NA	NA	NA	NA	NA	NA	No	NA	HPRC,HGSVC,1KG-ONT	No	NA	NA	NA	NA	NA	NA
chr3:145272642	chr3-145272642-allele1290804-115	INS	114	NA	0.0,0.0,0.0,0.005964214711729622,0.00408997955010225	0.00122989	NA	NA	NA	NA	NA	NA	NA	NA	NA	No	NA	HPRC,HGSVC	No	NA	NA	NA	NA	NA	NA
chr3:145273257	chr3-145273257-allele1290843-275	INS	274	NA	0.006051437216338881,0.001440922190201729,0.006944444444444444,0.0,0.0	0.00185071	NA	NA	NA	NA	NA	NA	NA	NA	NA	No	NA	HPRC,HGSVC,1KG-ONT	No	NA	NA	NA	NA	NA	NA
chr3:145273257	chr3-145273257-allele1290846-211	INS	210	NA	0.0,0.0,0.0,0.0,0.0081799591002045	0.000705828	NA	NA	NA	NA	NA	NA	NA	NA	NA	No	NA	HPRC,HGSVC,1KG-ONT	No	NA	NA	NA	NA	NA	NA
chr3:145273268	chr3-145273268-allele1290852-67	INS	66	NA	0.08472012102874432,0.08213256484149856,0.1498015873015873,0.1441351888667992,0.12372188139059305	0.00869354	NA	NA	NA	NA	NA	NA	NA	NA	NA	No	NA	HPRC,HGSVC,1KG-ONT	No	NA	NA	NA	NA	NA	NA
chr3:145273276	chr3-145273276-allele1290857-1	DEL	90	NA	0.05597579425113464,0.23054755043227665,0.2371031746031746,0.2216699801192843,0.28016359918200406	0.104429	NA	NA	NA	NA	NA	NA	NA	NA	NA	No	NA	HPRC,HGSVC,1KG-ONT	No	NA	NA	NA	NA	NA	NA
chr3:145273287	chr3-145273287-allele1290863-90	INS	89	NA	0.009077155824508321,0.01729106628242075,0.017857142857142856,0.0,0.005112474437627812	NA	NA	NA	NA	NA	NA	NA	NA	NA	NA	No	NA	HPRC,HGSVC,1KG-ONT	No	NA	NA	NA	NA	NA	NA
chr3:145273287	chr3-145273287-allele1290864-284	INS	283	NA	0.02798789712556732,0.011527377521613832,0.010912698412698412,0.003976143141153081,0.009202453987730062	0.0130457	NA	NA	NA	NA	NA	NA	NA	NA	NA	No	NA	HPRC,HGSVC,1KG-ONT	No	NA	NA	NA	NA	NA	NA
chr3:145273288	chr3-145273288-allele1290865-1	DEL	96	NA	0.0015128593040847202,0.004322766570605188,0.005952380952380952,0.008946322067594433,0.007157464212678937	0.00203748	NA	NA	NA	NA	NA	NA	NA	NA	NA	No	NA	HPRC,HGSVC,1KG-ONT	No	NA	NA	NA	NA	NA	NA
chr3:145273301	chr3-145273301-allele1290881-67	INS	66	NA	0.01059001512859304,0.0,0.0,0.0,0.0	0.0193014	NA	NA	NA	NA	NA	NA	NA	NA	NA	No	NA	HPRC,HGSVC,1KG-ONT	No	NA	NA	NA	NA	NA	NA
chr3:145273301	chr3-145273301-allele1290884-111	INS	110	NA	0.0022692889561270802,0.0,0.0,0.0,0.0	0.00377908	NA	NA	NA	NA	NA	NA	NA	NA	NA	No	NA	HPRC,HGSVC	No	NA	NA	NA	NA	NA	NA
chr3:145273301	chr3-145273301-allele1290880-78	INS	77	NA	0.018910741301059002,0.0,0.012896825396825396,0.0,0.0	0.015067	NA	NA	NA	NA	NA	NA	NA	NA	NA	No	NA	HPRC,HGSVC,1KG-ONT	No	NA	NA	NA	NA	NA	NA
chr3:145273318	chr3-145273318-allele1290894-1	DEL	119	NA	0.0007564296520423601,0.0,0.0,0.003976143141153081,0.010224948875255624	0.00089874	NA	NA	NA	NA	NA	NA	NA	NA	NA	No	NA	HPRC,HGSVC,1KG-ONT	No	NA	NA	NA	NA	NA	NA
chr3:145273358	chr3-145273358-allele1290922-1	DEL	111	NA	0.06202723146747353,0.005763688760806916,0.0,0.006958250497017893,0.011247443762781187	0.0732913	NA	NA	NA	NA	NA	NA	NA	NA	NA	No	NA	HPRC,HGSVC,1KG-ONT	No	NA	NA	NA	NA	NA	NA
chr3:145273362	chr3-145273362-allele1290923-1	DEL	81	NA	0.00529500756429652,0.007204610951008645,0.08035714285714286,0.015904572564612324,0.011247443762781187	0.0130156	NA	NA	NA	NA	NA	NA	NA	NA	NA	No	NA	HPRC,HGSVC,1KG-ONT	No	NA	NA	NA	NA	NA	NA
chr3:145273367	chr3-145273367-allele1290935-184	INS	183	NA	0.023449319213313162,0.002881844380403458,0.0,0.0,0.003067484662576687	0.033012	NA	NA	NA	NA	NA	NA	NA	NA	NA	No	NA	HPRC,HGSVC	No	NA	NA	NA	NA	NA	NA
chr3:145273367	chr3-145273367-allele1290929-184	INS	183	NA	0.0007564296520423601,0.0,0.008928571428571428,0.0,0.0	9.6519e-05	NA	NA	NA	NA	NA	NA	NA	NA	NA	No	NA	HPRC,HGSVC	No	NA	NA	NA	NA	NA	NA
chr3:145273367	chr3-145273367-allele1290936-216	INS	215	NA	0.00529500756429652,0.008645533141210375,0.002976190476190476,0.0,0.003067484662576687	3.81408e-05	NA	NA	NA	NA	NA	NA	NA	NA	NA	No	NA	HPRC,HGSVC,1KG-ONT	No	NA	NA	NA	NA	NA	NA
chr3:145273384	chr3-145273384-allele1290940-1	DEL	53	NA	0.01059001512859304,0.020172910662824207,0.027777777777777776,0.03578528827037773,0.03169734151329243	0.00687041	NA	NA	NA	NA	NA	NA	NA	NA	NA	No	NA	HPRC,HGSVC	No	NA	NA	NA	NA	NA	NA
chr3:145273394	chr3-145273394-allele1290945-234	INS	233	NA	0.01361573373676248,0.008645533141210375,0.013888888888888888,0.002982107355864811,0.0081799591002045	0.000846774	NA	NA	NA	NA	NA	NA	NA	NA	NA	No	NA	HPRC,HGSVC,1KG-ONT	No	NA	NA	NA	NA	NA	NA
chr3:145273394	chr3-145273394-allele1290946-202	INS	201	NA	0.030257186081694403,0.004322766570605188,0.010912698412698412,0.0009940357852882703,0.017382413087934562	0.0157545	NA	NA	NA	NA	NA	NA	NA	NA	NA	No	NA	HPRC,HGSVC,1KG-ONT	No	NA	NA	NA	NA	NA	NA
chr3:145273405	chr3-145273405-allele1290953-54	INS	53	NA	0.014372163388804841,0.0446685878962536,0.054563492063492064,0.06660039761431412,0.02044989775051125	0.0137166	NA	NA	NA	NA	NA	NA	NA	NA	NA	No	NA	HPRC,HGSVC,1KG-ONT	No	NA	NA	NA	NA	NA	NA
chr3:145273405	chr3-145273405-allele1290965-78	INS	77	NA	0.0,0.0,0.001984126984126984,0.0,0.0	NA	NA	NA	NA	NA	NA	NA	NA	NA	NA	No	NA	HPRC,HGSVC,1KG-ONT	No	NA	NA	NA	NA	NA	NA
chr3:145273405	chr3-145273405-allele1290956-98	INS	97	NA	0.00529500756429652,0.0,0.00496031746031746,0.006958250497017893,0.034764826175869123	0.0018956	NA	NA	NA	NA	NA	NA	NA	NA	NA	No	NA	HPRC,HGSVC	No	NA	NA	NA	NA	NA	NA
chr3:145273405	chr3-145273405-allele1290963-82	INS	81	NA	0.009833585476550681,0.001440922190201729,0.0,0.0,0.0	0.0157378	NA	NA	NA	NA	NA	NA	NA	NA	NA	No	NA	HPRC,HGSVC,1KG-ONT	No	NA	NA	NA	NA	NA	NA
chr3:145273405	chr3-145273405-allele1290957-1	DEL	64	NA	0.0030257186081694403,0.007204610951008645,0.023809523809523808,0.003976143141153081,0.00408997955010225	0.00246421	NA	NA	NA	NA	NA	NA	NA	NA	NA	No	NA	HPRC,HGSVC	No	NA	NA	NA	NA	NA	NA
chr3:145273405	chr3-145273405-allele1290954-114	INS	113	NA	0.012859304084720122,0.021613832853025938,0.021825396825396824,0.016898608349900597,0.013292433537832311	0.000289753	NA	NA	NA	NA	NA	NA	NA	NA	NA	No	NA	HPRC,HGSVC	No	NA	NA	NA	NA	NA	NA
chr3:145273405	chr3-145273405-allele1290955-211	INS	210	NA	0.00529500756429652,0.0,0.003968253968253968,0.007952286282306162,0.010224948875255624	NA	NA	NA	NA	NA	NA	NA	NA	NA	NA	No	NA	HPRC,HGSVC,1KG-ONT	No	NA	NA	NA	NA	NA	NA
chr3:145273405	chr3-145273405-allele1290964-84	INS	83	NA	0.0022692889561270802,0.001440922190201729,0.0,0.0,0.0	0.0019853	NA	NA	NA	NA	NA	NA	NA	NA	NA	No	NA	HPRC,HGSVC,1KG-ONT	No	NA	NA	NA	NA	NA	NA
chr3:145273476	chr3-145273476-allele1290990-333	INS	332	NA	0.0,0.002881844380403458,0.0,0.0,0.0	NA	NA	NA	NA	NA	NA	NA	NA	NA	NA	No	NA	HPRC,HGSVC,1KG-ONT	No	NA	NA	NA	NA	NA	NA
chr3:145273476	chr3-145273476-allele1290987-309	INS	308	NA	0.046898638426626324,0.002881844380403458,0.0,0.0,0.0	0.0804911	NA	NA	NA	NA	NA	NA	NA	NA	NA	No	NA	HPRC,HGSVC,1KG-ONT	No	NA	NA	NA	NA	NA	NA
chr3:145273476	chr3-145273476-allele1290989-271	INS	270	NA	0.0007564296520423601,0.0,0.0,0.0,0.0	0.000918741	NA	NA	NA	NA	NA	NA	NA	NA	NA	No	NA	HPRC,HGSVC,1KG-ONT	No	NA	NA	NA	NA	NA	NA
chr3:145273508	chr3-145273508-allele1290996-149	INS	148	NA	0.0037821482602118004,0.0,0.0,0.0,0.0	0.00663171	NA	NA	NA	NA	NA	NA	NA	NA	NA	No	NA	HPRC,HGSVC	No	NA	NA	NA	NA	NA	NA
chr3:145273508	chr3-145273508-allele1290998-119	INS	118	NA	0.0,0.0,0.0,0.0019880715705765406,0.0	NA	NA	NA	NA	NA	NA	NA	NA	NA	NA	No	NA	HPRC,HGSVC	No	NA	NA	NA	NA	NA	NA
chr3:145351659	chr3-145351659-allele1291827-340	INS	339	NA	0.09833585476550681,0.09077809798270893,0.1488095238095238,0.11928429423459244,0.08895705521472393	0.000730123	NA	NA	NA	NA	NA	NA	NA	NA	NA	No	NA	HPRC,HGSVC,1KG-ONT	Yes	NA	NA	NA	NA	NA	NA
chr3:145428682	chr3-145428682-allele1292610-1	DEL	486	NA	0.1686838124054463,0.09798270893371758,0.14384920634920634,0.1172962226640159,0.0869120654396728	0.0133667	NA	NA	NA	NA	NA	NA	NA	NA	NA	No	NA	HPRC,HGSVC,1KG-ONT	Yes	NA	NA	NA	NA	NA	NA
chr3:145493353	chr3-145493353-allele1293022-348	INS	347	NA	0.0,0.0,0.0,0.0,0.002044989775051125	NA	NA	NA	NA	NA	NA	NA	NA	NA	NA	No	NA	No	Yes	NA	NA	NA	NA	NA	NA
chr3:145518059	chr3-145518059-allele1293341-1	DEL	77	NA	0.037821482602118005,0.001440922190201729,0.001984126984126984,0.0,0.0	0.0624255	NA	NA	NA	NA	NA	NA	NA	NA	NA	No	NA	HPRC,HGSVC,1KG-ONT	Yes	NA	NA	NA	NA	NA	NA
chr3:145518170	chr3-145518170-allele1293414-110	INS	109	NA	0.0,0.0,0.0,0.0,0.009202453987730062	0.0010336	NA	NA	NA	NA	NA	NA	NA	NA	NA	No	NA	HPRC,1KG-ONT	No	NA	NA	NA	NA	NA	NA
chr3:145518170	chr3-145518170-allele1293415-97	INS	96	NA	0.00680786686838124,0.0,0.0,0.0,0.0	0.0123139	NA	NA	NA	NA	NA	NA	NA	NA	NA	No	NA	HPRC,1KG-ONT	No	NA	NA	NA	NA	NA	NA
chr3:145518233	chr3-145518233-allele1293425-1	DEL	60	NA	0.07034795763993948,0.11815561959654179,0.09126984126984126,0.20974155069582506,0.13701431492842536	0.0222616	NA	NA	NA	NA	NA	NA	NA	NA	NA	No	NA	HPRC,HGSVC,1KG-ONT	Yes	NA	NA	NA	NA	NA	NA
chr3:145518254	chr3-145518254-allele1293430-85	INS	84	NA	0.0007564296520423601,0.0,0.0,0.0,0.0	0.000918741	NA	NA	NA	NA	NA	NA	NA	NA	NA	No	NA	HPRC,1KG-ONT	No	NA	NA	NA	NA	NA	NA
chr3:145526549	chr3-145526549-allele1293555-330	INS	329	NA	0.09379727685325265,0.09798270893371758,0.18253968253968253,0.18389662027833,0.24233128834355827	0.0285506	NA	NA	NA	NA	NA	NA	NA	NA	NA	No	NA	HPRC,HGSVC,1KG-ONT	Yes	NA	NA	NA	NA	NA	NA
chr3:145526549	chr3-145526549-allele1293559-332	INS	331	NA	0.0045385779122541605,0.001440922190201729,0.0,0.0,0.0010224948875255625	0.00448129	NA	NA	NA	NA	NA	NA	NA	NA	NA	No	NA	HPRC,HGSVC,1KG-ONT	Yes	NA	NA	NA	NA	NA	NA
chr3:145526549	chr3-145526549-allele1293558-331	INS	330	NA	0.018154311649016642,0.001440922190201729,0.012896825396825396,0.0019880715705765406,0.007157464212678937	0.00702998	NA	NA	NA	NA	NA	NA	NA	NA	NA	No	NA	HPRC,HGSVC,1KG-ONT	Yes	NA	NA	NA	NA	NA	NA
chr3:145526549	chr3-145526549-allele1293556-308	INS	307	NA	0.0007564296520423601,0.0,0.0,0.0,0.0	0.000918741	NA	NA	NA	NA	NA	NA	NA	NA	NA	No	NA	HPRC,HGSVC,1KG-ONT	Yes	NA	NA	NA	NA	NA	NA
chr3:145526549	chr3-145526549-allele1293560-328	INS	327	NA	0.0007564296520423601,0.0,0.0,0.0,0.0	0.000918741	NA	NA	NA	NA	NA	NA	NA	NA	NA	No	NA	HPRC,HGSVC,1KG-ONT	Yes	NA	NA	NA	NA	NA	NA
chr3:145526549	chr3-145526549-allele1293557-329	INS	328	NA	0.009833585476550681,0.010086455331412104,0.007936507936507936,0.009940357852882704,0.006134969325153374	NA	NA	NA	NA	NA	NA	NA	NA	NA	NA	No	NA	HPRC,HGSVC,1KG-ONT	Yes	NA	NA	NA	NA	NA	NA
chr3:145548691	chr3-145548691-allele1293889-102	INS	101	NA	0.0007564296520423601,0.0,0.0,0.0,0.0	0.000918741	NA	NA	NA	NA	NA	NA	NA	NA	NA	No	NA	HPRC,HGSVC,1KG-ONT	Yes	NA	NA	NA	NA	NA	NA
chr3:145548691	chr3-145548691-allele1293888-100	INS	99	NA	0.7193645990922845,0.5706051873198847,0.4603174603174603,0.4900596421471173,0.48466257668711654	0.0949335	NA	NA	NA	NA	NA	NA	NA	NA	NA	No	NA	HPRC,HGSVC,1KG-ONT	Yes	NA	NA	NA	NA	NA	NA
chr3:145548691	chr3-145548691-allele1293891-100	INS	99	NA	0.0007564296520423601,0.0,0.0,0.0,0.002044989775051125	NA	NA	NA	NA	NA	NA	NA	NA	NA	NA	No	NA	HPRC,HGSVC,1KG-ONT	Yes	NA	NA	NA	NA	NA	NA
chr3:145556777	chr3-145556777-allele1294064-52	INS	51	NA	0.10816944024205749,0.007204610951008645,0.0,0.0019880715705765406,0.0	0.173283	NA	NA	NA	NA	NA	NA	NA	NA	NA	No	NA	HPRC,HGSVC,1KG-ONT	Yes	NA	NA	NA	NA	NA	NA
chr3:145556858	chr3-145556858-allele1294069-53	INS	52	NA	0.0015128593040847202,0.0,0.00992063492063492,0.0,0.0	NA	NA	NA	NA	NA	NA	NA	NA	NA	NA	No	NA	HPRC,HGSVC,1KG-ONT	Yes	NA	NA	NA	NA	NA	NA
chr3:145582893	chr3-145582893-allele1294314-322	INS	321	NA	0.00832072617246596,0.0,0.0,0.0,0.0	0.0151436	NA	NA	NA	NA	NA	NA	NA	NA	NA	No	NA	No	Yes	NA	NA	NA	NA	NA	NA
chr3:145594867	chr3-145594867-allele1294435-1	DEL	79	NA	0.02118003025718608,0.021613832853025938,0.002976190476190476,0.030815109343936383,0.015337423312883436	NA	NA	NA	NA	NA	NA	NA	NA	NA	NA	No	NA	HPRC,HGSVC,1KG-ONT	Yes	NA	NA	NA	NA	NA	NA
chr3:145641571	chr3-145641571-allele1294897-73	INS	72	NA	0.0037821482602118004,0.0,0.0,0.0,0.0	0.00663171	NA	NA	NA	NA	NA	NA	NA	NA	NA	No	NA	1KG-ONT	No	NA	NA	NA	NA	NA	NA
chr3:145682116	chr3-145682116-allele1295278-328	INS	327	NA	0.0037821482602118004,0.0,0.0,0.0,0.0	0.00663171	NA	NA	NA	NA	NA	NA	NA	NA	NA	No	NA	HPRC	Yes	NA	NA	NA	NA	NA	NA
chr3:145683083	chr3-145683083-allele1295286-212	INS	211	NA	0.039334341906202726,0.005763688760806916,0.000992063492063492,0.0,0.0	0.0611807	NA	NA	NA	NA	NA	NA	NA	NA	NA	No	NA	HPRC,HGSVC,1KG-ONT	Yes	NA	NA	NA	NA	NA	NA
chr3:145683083	chr3-145683083-allele1295287-212	INS	211	NA	0.0045385779122541605,0.002881844380403458,0.0,0.0,0.0	0.00448129	NA	NA	NA	NA	NA	NA	NA	NA	NA	No	NA	HPRC,HGSVC,1KG-ONT	Yes	NA	NA	NA	NA	NA	NA
chr3:145693140	chr3-145693140-allele1295398-1	DEL	50	NA	0.01664145234493192,0.001440922190201729,0.001984126984126984,0.0,0.0010224948875255625	0.0226044	NA	NA	NA	NA	NA	NA	NA	NA	NA	No	NA	1KG-ONT	No	NA	NA	NA	NA	NA	NA
chr3:145720090	chr3-145720090-allele1295706-1	DEL	57	NA	0.049167927382753406,0.005763688760806916,0.0,0.0009940357852882703,0.0	0.0784712	NA	NA	NA	NA	NA	NA	NA	NA	NA	No	NA	HPRC,HGSVC,1KG-ONT	No	NA	NA	NA	NA	NA	NA
chr3:145720233	chr3-145720233-allele1295720-114	INS	113	NA	0.0037821482602118004,0.004322766570605188,0.0,0.005964214711729622,0.0	NA	NA	NA	NA	NA	NA	NA	NA	NA	NA	No	NA	HGSVC	No	NA	NA	NA	NA	NA	NA
chr3:145720330	chr3-145720330-allele1295727-1	DEL	70	NA	0.0,0.002881844380403458,0.0,0.0,0.009202453987730062	0.00142414	NA	NA	NA	NA	NA	NA	NA	NA	NA	No	NA	HPRC,HGSVC,1KG-ONT	No	NA	NA	NA	NA	NA	NA
chr3:145720357	chr3-145720357-allele1295735-1	DEL	50	NA	0.0,0.001440922190201729,0.0,0.0,0.0	NA	NA	NA	NA	NA	NA	NA	NA	NA	NA	No	NA	HPRC,HGSVC,1KG-ONT	No	NA	NA	NA	NA	NA	NA
chr3:145720364	chr3-145720364-allele1295738-1	DEL	62	NA	0.00529500756429652,0.0,0.0,0.0,0.0	0.00947665	NA	NA	NA	NA	NA	NA	NA	NA	NA	No	NA	HPRC,HGSVC,1KG-ONT	No	NA	NA	NA	NA	NA	NA
chr3:145720373	chr3-145720373-allele1295742-1	DEL	53	NA	0.25113464447806355,0.037463976945244955,0.001984126984126984,0.006958250497017893,0.009202453987730062	0.328743	NA	NA	NA	NA	NA	NA	NA	NA	NA	No	NA	HPRC,HGSVC,1KG-ONT	No	NA	NA	NA	NA	NA	NA
chr3:145720646	chr3-145720646-allele1295798-155	INS	154	NA	0.0,0.007204610951008645,0.0,0.018886679920477135,0.00408997955010225	0.00459223	NA	NA	NA	NA	NA	NA	NA	NA	NA	No	NA	HGSVC,1KG-ONT	No	NA	NA	NA	NA	NA	NA
chr3:145720843	chr3-145720843-allele1295849-116	INS	115	NA	0.02723146747352496,0.023054755043227664,0.027777777777777776,0.033797216699801194,0.026584867075664622	NA	NA	NA	NA	NA	NA	NA	NA	NA	NA	No	NA	HPRC,HGSVC,1KG-ONT	No	NA	NA	NA	NA	NA	NA
chr3:145720852	chr3-145720852-allele1295854-149	INS	148	NA	0.0030257186081694403,0.0,0.0,0.0,0.0	0.00495017	NA	NA	NA	NA	NA	NA	NA	NA	NA	No	NA	HPRC,HGSVC,1KG-ONT	No	NA	NA	NA	NA	NA	NA
chr3:145720852	chr3-145720852-allele1295853-83	INS	82	NA	0.01059001512859304,0.002881844380403458,0.0,0.007952286282306162,0.009202453987730062	0.00168176	NA	NA	NA	NA	NA	NA	NA	NA	NA	No	NA	HPRC,HGSVC,1KG-ONT	No	NA	NA	NA	NA	NA	NA
chr3:145720854	chr3-145720854-allele1295860-1	DEL	150	NA	0.0022692889561270802,0.001440922190201729,0.0,0.0,0.0	0.0019853	NA	NA	NA	NA	NA	NA	NA	NA	NA	No	NA	1KG-ONT	No	NA	NA	NA	NA	NA	NA
chr3:145720858	chr3-145720858-allele1295861-670	INS	669	NA	0.025718608169440244,0.005763688760806916,0.000992063492063492,0.0,0.006134969325153374	0.0280284	NA	NA	NA	NA	NA	NA	NA	NA	NA	No	NA	HGSVC,1KG-ONT	No	NA	NA	NA	NA	NA	NA
chr3:145720883	chr3-145720883-allele1295871-83	INS	82	NA	0.0022692889561270802,0.005763688760806916,0.000992063492063492,0.004970178926441352,0.015337423312883436	0.00128288	NA	NA	NA	NA	NA	NA	NA	NA	NA	No	NA	HPRC,HGSVC,1KG-ONT	No	NA	NA	NA	NA	NA	NA
chr3:145720883	chr3-145720883-allele1295872-102	INS	101	NA	0.019667170953101363,0.005763688760806916,0.01488095238095238,0.002982107355864811,0.012269938650306749	0.00403742	NA	NA	NA	NA	NA	NA	NA	NA	NA	No	NA	HPRC,HGSVC,1KG-ONT	No	NA	NA	NA	NA	NA	NA
chr3:145720883	chr3-145720883-allele1295870-71	INS	70	NA	0.01059001512859304,0.0,0.0,0.0,0.0	0.0193014	NA	NA	NA	NA	NA	NA	NA	NA	NA	No	NA	HPRC,HGSVC,1KG-ONT	No	NA	NA	NA	NA	NA	NA
chr3:145720892	chr3-145720892-allele1295874-93	INS	92	NA	0.0529500756429652,0.011527377521613832,0.003968253968253968,0.005964214711729622,0.007157464212678937	0.054828	NA	NA	NA	NA	NA	NA	NA	NA	NA	No	NA	HPRC,HGSVC,1KG-ONT	No	NA	NA	NA	NA	NA	NA
chr3:145720893	chr3-145720893-allele1295875-76	INS	75	NA	0.0030257186081694403,0.004322766570605188,0.01488095238095238,0.002982107355864811,0.012269938650306749	0.00179926	NA	NA	NA	NA	NA	NA	NA	NA	NA	No	NA	HPRC,HGSVC,1KG-ONT	No	NA	NA	NA	NA	NA	NA
chr3:145720897	chr3-145720897-allele1295876-68	INS	67	NA	0.0030257186081694403,0.0,0.0,0.0009940357852882703,0.007157464212678937	NA	NA	NA	NA	NA	NA	NA	NA	NA	NA	No	NA	HPRC,HGSVC,1KG-ONT	No	NA	NA	NA	NA	NA	NA
chr3:145720903	chr3-145720903-allele1295880-67	INS	66	NA	0.0007564296520423601,0.020172910662824207,0.000992063492063492,0.02186878727634195,0.0081799591002045	0.00660255	NA	NA	NA	NA	NA	NA	NA	NA	NA	No	NA	HPRC,HGSVC,1KG-ONT	No	NA	NA	NA	NA	NA	NA
chr3:145720912	chr3-145720912-allele1295885-245	INS	244	NA	0.0030257186081694403,0.001440922190201729,0.01488095238095238,0.015904572564612324,0.0010224948875255625	0.00182721	NA	NA	NA	NA	NA	NA	NA	NA	NA	No	NA	HGSVC,1KG-ONT	No	NA	NA	NA	NA	NA	NA
chr3:145720921	chr3-145720921-allele1295890-220	INS	219	NA	0.015128593040847202,0.008645533141210375,0.0,0.009940357852882704,0.015337423312883436	0.00168799	NA	NA	NA	NA	NA	NA	NA	NA	NA	No	NA	HGSVC,1KG-ONT	No	NA	NA	NA	NA	NA	NA
chr3:145720961	chr3-145720961-allele1295901-62	INS	61	NA	0.05219364599092285,0.03602305475504323,0.011904761904761904,0.04473161033797217,0.06646216768916155	0.00129039	NA	NA	NA	NA	NA	NA	NA	NA	NA	No	NA	HPRC,HGSVC,1KG-ONT	No	NA	NA	NA	NA	NA	NA
chr3:145720992	chr3-145720992-allele1295904-203	INS	202	NA	0.03479576399394856,0.059077809798270896,0.06646825396825397,0.12127236580516898,0.0787321063394683	0.0172152	NA	NA	NA	NA	NA	NA	NA	NA	NA	No	NA	HGSVC,1KG-ONT	No	NA	NA	NA	NA	NA	NA
chr3:145721040	chr3-145721040-allele1295914-86	INS	85	NA	0.018154311649016642,0.004322766570605188,0.0,0.0019880715705765406,0.005112474437627812	0.0169345	NA	NA	NA	NA	NA	NA	NA	NA	NA	No	NA	HPRC,HGSVC,1KG-ONT	No	NA	NA	NA	NA	NA	NA
chr3:145744974	chr3-145744974-allele1296130-205	INS	204	NA	0.03252647503782148,0.001440922190201729,0.0,0.0,0.0	0.0571429	NA	NA	NA	NA	NA	NA	NA	NA	NA	No	NA	HPRC,HGSVC,1KG-ONT	No	NA	NA	NA	NA	NA	NA
chr3:145744974	chr3-145744974-allele1296132-171	INS	170	NA	0.0030257186081694403,0.001440922190201729,0.0,0.002982107355864811,0.002044989775051125	NA	NA	NA	NA	NA	NA	NA	NA	NA	NA	No	NA	HPRC,HGSVC,1KG-ONT	No	NA	NA	NA	NA	NA	NA
chr3:145744974	chr3-145744974-allele1296131-137	INS	136	NA	0.006051437216338881,0.01585014409221902,0.0,0.013916500994035786,0.009202453987730062	9.54777e-05	NA	NA	NA	NA	NA	NA	NA	NA	NA	No	NA	HPRC,HGSVC	No	NA	NA	NA	NA	NA	NA
chr3:145745008	chr3-145745008-allele1296141-205	INS	204	NA	0.0794251134644478,0.005763688760806916,0.0,0.0019880715705765406,0.0	0.128204	NA	NA	NA	NA	NA	NA	NA	NA	NA	No	NA	HPRC,HGSVC,1KG-ONT	No	NA	NA	NA	NA	NA	NA
chr3:145745008	chr3-145745008-allele1296135-137	INS	136	NA	0.009077155824508321,0.004322766570605188,0.0,0.006958250497017893,0.0010224948875255625	0.00354158	NA	NA	NA	NA	NA	NA	NA	NA	NA	No	NA	HPRC,HGSVC	No	NA	NA	NA	NA	NA	NA
chr3:145745008	chr3-145745008-allele1296154-239	INS	238	NA	0.0,0.0,0.001984126984126984,0.0,0.002044989775051125	0.000224143	NA	NA	NA	NA	NA	NA	NA	NA	NA	No	NA	HPRC,HGSVC,1KG-ONT	No	NA	NA	NA	NA	NA	NA
chr3:145745008	chr3-145745008-allele1296153-273	INS	272	NA	0.0030257186081694403,0.0,0.0,0.0,0.0	0.00520636	NA	NA	NA	NA	NA	NA	NA	NA	NA	No	NA	HPRC,HGSVC,1KG-ONT	No	NA	NA	NA	NA	NA	NA
chr3:145745008	chr3-145745008-allele1296150-171	INS	170	NA	0.00680786686838124,0.004322766570605188,0.0,0.0,0.0	0.00697365	NA	NA	NA	NA	NA	NA	NA	NA	NA	No	NA	HPRC,HGSVC,1KG-ONT	No	NA	NA	NA	NA	NA	NA
chr3:145745008	chr3-145745008-allele1296144-239	INS	238	NA	0.0264750378214826,0.002881844380403458,0.0,0.0,0.0	0.0440988	NA	NA	NA	NA	NA	NA	NA	NA	NA	No	NA	HPRC,HGSVC,1KG-ONT	No	NA	NA	NA	NA	NA	NA
chr3:145745008	chr3-145745008-allele1296149-273	INS	272	NA	0.0007564296520423601,0.008645533141210375,0.012896825396825396,0.012922465208747515,0.005112474437627812	0.00516727	NA	NA	NA	NA	NA	NA	NA	NA	NA	No	NA	HPRC,HGSVC,1KG-ONT	No	NA	NA	NA	NA	NA	NA
chr3:145745008	chr3-145745008-allele1296158-307	INS	306	NA	0.0007564296520423601,0.002881844380403458,0.0,0.0009940357852882703,0.0	NA	NA	NA	NA	NA	NA	NA	NA	NA	NA	No	NA	HPRC,HGSVC	No	NA	NA	NA	NA	NA	NA
chr3:145745008	chr3-145745008-allele1296159-137	INS	136	NA	0.0015128593040847202,0.001440922190201729,0.0,0.0,0.0	0.00077342	NA	NA	NA	NA	NA	NA	NA	NA	NA	No	NA	HPRC,HGSVC	No	NA	NA	NA	NA	NA	NA
chr3:145745008	chr3-145745008-allele1296140-205	INS	204	NA	0.07337367624810892,0.012968299711815562,0.001984126984126984,0.003976143141153081,0.0	0.10249	NA	NA	NA	NA	NA	NA	NA	NA	NA	No	NA	HPRC,HGSVC,1KG-ONT	No	NA	NA	NA	NA	NA	NA
chr3:145745008	chr3-145745008-allele1296137-273	INS	272	NA	0.08850226928895613,0.14697406340057637,0.13095238095238096,0.22564612326043737,0.15644171779141106	0.0235882	NA	NA	NA	NA	NA	NA	NA	NA	NA	No	NA	HPRC,HGSVC,1KG-ONT	No	NA	NA	NA	NA	NA	NA
chr3:145745008	chr3-145745008-allele1296163-239	INS	238	NA	0.0,0.0,0.000992063492063492,0.0,0.0	NA	NA	NA	NA	NA	NA	NA	NA	NA	NA	No	NA	HPRC,HGSVC,1KG-ONT	No	NA	NA	NA	NA	NA	NA
chr3:145745008	chr3-145745008-allele1296147-273	INS	272	NA	0.0045385779122541605,0.053314121037463975,0.01984126984126984,0.0775347912524851,0.04396728016359918	0.0261027	NA	NA	NA	NA	NA	NA	NA	NA	NA	No	NA	HPRC,HGSVC,1KG-ONT	No	NA	NA	NA	NA	NA	NA
chr3:145745008	chr3-145745008-allele1296151-273	INS	272	NA	0.01361573373676248,0.0,0.0,0.0,0.0	0.0249879	NA	NA	NA	NA	NA	NA	NA	NA	NA	No	NA	HPRC,HGSVC,1KG-ONT	No	NA	NA	NA	NA	NA	NA
chr3:145745008	chr3-145745008-allele1296143-205	INS	204	NA	0.06505295007564296,0.004322766570605188,0.0,0.0,0.0	0.109809	NA	NA	NA	NA	NA	NA	NA	NA	NA	No	NA	HPRC,HGSVC,1KG-ONT	No	NA	NA	NA	NA	NA	NA
chr3:145745008	chr3-145745008-allele1296155-171	INS	170	NA	0.0015128593040847202,0.0,0.0,0.0,0.0	0.00234988	NA	NA	NA	NA	NA	NA	NA	NA	NA	No	NA	HPRC,HGSVC,1KG-ONT	No	NA	NA	NA	NA	NA	NA
chr3:145745008	chr3-145745008-allele1296148-171	INS	170	NA	0.025718608169440244,0.002881844380403458,0.0,0.0,0.0	0.0427568	NA	NA	NA	NA	NA	NA	NA	NA	NA	No	NA	HPRC,HGSVC,1KG-ONT	No	NA	NA	NA	NA	NA	NA
chr3:145745008	chr3-145745008-allele1296139-273	INS	272	NA	0.009833585476550681,0.28674351585014407,0.45535714285714285,0.2345924453280318,0.38548057259713703	0.249021	NA	NA	NA	NA	NA	NA	NA	NA	NA	No	NA	HPRC,HGSVC,1KG-ONT	No	NA	NA	NA	NA	NA	NA
chr3:145745008	chr3-145745008-allele1296160-273	INS	272	NA	0.0007564296520423601,0.0,0.0,0.0,0.0	0.000918741	NA	NA	NA	NA	NA	NA	NA	NA	NA	No	NA	HPRC,HGSVC,1KG-ONT	No	NA	NA	NA	NA	NA	NA
chr3:145745008	chr3-145745008-allele1296146-239	INS	238	NA	0.031013615733736764,0.0,0.0,0.0009940357852882703,0.0	0.0544254	NA	NA	NA	NA	NA	NA	NA	NA	NA	No	NA	HPRC,HGSVC,1KG-ONT	No	NA	NA	NA	NA	NA	NA
chr3:145745008	chr3-145745008-allele1296145-205	INS	204	NA	0.031013615733736764,0.004322766570605188,0.0,0.0,0.0	0.0502472	NA	NA	NA	NA	NA	NA	NA	NA	NA	No	NA	HPRC,HGSVC,1KG-ONT	No	NA	NA	NA	NA	NA	NA
chr3:145745008	chr3-145745008-allele1296136-205	INS	204	NA	0.1777609682299546,0.13112391930835735,0.09523809523809523,0.13021868787276342,0.1492842535787321	0.010617	NA	NA	NA	NA	NA	NA	NA	NA	NA	No	NA	HPRC,HGSVC,1KG-ONT	No	NA	NA	NA	NA	NA	NA
chr3:145745008	chr3-145745008-allele1296152-239	INS	238	NA	0.0007564296520423601,0.021613832853025938,0.016865079365079364,0.02186878727634195,0.005112474437627812	0.00924748	NA	NA	NA	NA	NA	NA	NA	NA	NA	No	NA	HPRC,HGSVC,1KG-ONT	No	NA	NA	NA	NA	NA	NA
chr3:145745038	chr3-145745038-allele1296167-306	INS	305	NA	0.0007564296520423601,0.001440922190201729,0.0,0.0019880715705765406,0.0010224948875255625	NA	NA	NA	NA	NA	NA	NA	NA	NA	NA	No	NA	HPRC,HGSVC	No	NA	NA	NA	NA	NA	NA
chr3:145745038	chr3-145745038-allele1296165-170	INS	169	NA	0.18608169440242056,0.027377521613832854,0.0,0.0019880715705765406,0.0	0.268893	NA	NA	NA	NA	NA	NA	NA	NA	NA	No	NA	HPRC,HGSVC,1KG-ONT	No	NA	NA	NA	NA	NA	NA
chr3:145745038	chr3-145745038-allele1296169-238	INS	237	NA	0.0022692889561270802,0.004322766570605188,0.0,0.002982107355864811,0.003067484662576687	NA	NA	NA	NA	NA	NA	NA	NA	NA	NA	No	NA	HPRC,HGSVC,1KG-ONT	No	NA	NA	NA	NA	NA	NA
chr3:145745038	chr3-145745038-allele1296168-272	INS	271	NA	0.006051437216338881,0.0,0.0,0.0,0.0	0.0108963	NA	NA	NA	NA	NA	NA	NA	NA	NA	No	NA	HPRC,HGSVC,1KG-ONT	No	NA	NA	NA	NA	NA	NA
chr3:145745038	chr3-145745038-allele1296178-341	INS	340	NA	0.0,0.0,0.0,0.0,0.0010224948875255625	NA	NA	NA	NA	NA	NA	NA	NA	NA	NA	No	NA	HPRC,HGSVC	No	NA	NA	NA	NA	NA	NA
chr3:145745038	chr3-145745038-allele1296176-272	INS	271	NA	0.0007564296520423601,0.0,0.0,0.0,0.0	0.000918741	NA	NA	NA	NA	NA	NA	NA	NA	NA	No	NA	HPRC,HGSVC,1KG-ONT	No	NA	NA	NA	NA	NA	NA
chr3:145745038	chr3-145745038-allele1296170-239	INS	238	NA	0.0015128593040847202,0.0,0.0,0.0,0.0	0.00234988	NA	NA	NA	NA	NA	NA	NA	NA	NA	No	NA	HPRC,HGSVC,1KG-ONT	No	NA	NA	NA	NA	NA	NA
chr3:145745038	chr3-145745038-allele1296166-238	INS	237	NA	0.20347957639939485,0.08357348703170028,0.08134920634920635,0.1679920477137177,0.12883435582822086	0.0291822	NA	NA	NA	NA	NA	NA	NA	NA	NA	No	NA	HPRC,HGSVC,1KG-ONT	No	NA	NA	NA	NA	NA	NA
chr3:145745051	chr3-145745051-allele1296180-238	INS	237	NA	0.0416036308623298,0.001440922190201729,0.0,0.0,0.0	0.0733017	NA	NA	NA	NA	NA	NA	NA	NA	NA	No	NA	HPRC,HGSVC,1KG-ONT	No	NA	NA	NA	NA	NA	NA
chr3:145745104	chr3-145745104-allele1296182-257	INS	256	NA	0.0,0.0,0.003968253968253968,0.0,0.0	0.000224143	NA	NA	NA	NA	NA	NA	NA	NA	NA	No	NA	HPRC,HGSVC,1KG-ONT	No	NA	NA	NA	NA	NA	NA
chr3:145750671	chr3-145750671-allele1296250-55	INS	54	NA	0.012102874432677761,0.004322766570605188,0.0,0.008946322067594433,0.0	0.00646682	NA	NA	NA	NA	NA	NA	NA	NA	NA	No	NA	HPRC,HGSVC,1KG-ONT	Yes	NA	NA	NA	NA	NA	NA
chr3:145750671	chr3-145750671-allele1296251-51	INS	50	NA	0.03252647503782148,0.007204610951008645,0.0,0.006958250497017893,0.007157464212678937	0.0295914	NA	NA	NA	NA	NA	NA	NA	NA	NA	No	NA	HPRC,HGSVC,1KG-ONT	Yes	NA	NA	NA	NA	NA	NA
chr3:145750687	chr3-145750687-allele1296266-51	INS	50	NA	0.01361573373676248,0.0345821325648415,0.041666666666666664,0.04572564612326044,0.050102249488752554	0.012499	NA	NA	NA	NA	NA	NA	NA	NA	NA	No	NA	HPRC,HGSVC,1KG-ONT	Yes	NA	NA	NA	NA	NA	NA
chr3:145750687	chr3-145750687-allele1296273-55	INS	54	NA	0.0022692889561270802,0.005763688760806916,0.0,0.006958250497017893,0.0	NA	NA	NA	NA	NA	NA	NA	NA	NA	NA	No	NA	HPRC,HGSVC,1KG-ONT	Yes	NA	NA	NA	NA	NA	NA
chr3:145750687	chr3-145750687-allele1296275-53	INS	52	NA	0.0022692889561270802,0.0,0.0,0.0,0.0	0.00377908	NA	NA	NA	NA	NA	NA	NA	NA	NA	No	NA	HPRC,HGSVC,1KG-ONT	Yes	NA	NA	NA	NA	NA	NA
chr3:145750687	chr3-145750687-allele1296265-59	INS	58	NA	0.0015128593040847202,0.002881844380403458,0.0,0.0009940357852882703,0.0010224948875255625	NA	NA	NA	NA	NA	NA	NA	NA	NA	NA	No	NA	HPRC,HGSVC,1KG-ONT	Yes	NA	NA	NA	NA	NA	NA
chr3:145761423	chr3-145761423-allele1296359-1	DEL	506	NA	0.28819969742813917,0.059077809798270896,0.0,0.073558648111332,0.006134969325153374	0.295737	NA	NA	NA	NA	NA	NA	NA	NA	NA	No	NA	HPRC,HGSVC,1KG-ONT	Yes	NA	NA	NA	NA	NA	NA
chr3:145766931	chr3-145766931-allele1296412-73	INS	72	NA	0.0037821482602118004,0.0,0.0,0.0,0.0	0.00663171	NA	NA	NA	NA	NA	NA	NA	NA	NA	No	NA	HPRC	No	NA	NA	NA	NA	NA	NA
chr3:145766931	chr3-145766931-allele1296411-66	INS	65	NA	0.009077155824508321,0.001440922190201729,0.0,0.0,0.0	0.0143383	NA	NA	NA	NA	NA	NA	NA	NA	NA	No	NA	HPRC	No	NA	NA	NA	NA	NA	NA
chr3:145805573	chr3-145805573-allele1296926-302	INS	301	NA	0.17700453857791226,0.01440922190201729,0.0,0.0,0.0	0.272656	NA	NA	NA	NA	NA	NA	NA	NA	NA	No	NA	HPRC,HGSVC,1KG-ONT	Yes	NA	NA	NA	NA	NA	NA
chr3:145805573	chr3-145805573-allele1296928-301	INS	300	NA	0.00529500756429652,0.0,0.0,0.0,0.0	0.00947665	NA	NA	NA	NA	NA	NA	NA	NA	NA	No	NA	HPRC,HGSVC,1KG-ONT	Yes	NA	NA	NA	NA	NA	NA
chr3:145805573	chr3-145805573-allele1296927-303	INS	302	NA	0.0030257186081694403,0.0,0.0,0.0,0.0	0.00520636	NA	NA	NA	NA	NA	NA	NA	NA	NA	No	NA	HPRC,HGSVC,1KG-ONT	Yes	NA	NA	NA	NA	NA	NA
chr3:145806884	chr3-145806884-allele1296952-353	INS	352	NA	0.00832072617246596,0.004322766570605188,0.0,0.0,0.0	0.00954065	NA	NA	NA	NA	NA	NA	NA	NA	NA	No	NA	HPRC,HGSVC,1KG-ONT	Yes	NA	NA	NA	NA	NA	NA
chr3:145822136	chr3-145822136-allele1297223-1	DEL	1378	NA	0.04387291981845688,0.001440922190201729,0.0,0.0,0.0	0.0772859	NA	NA	NA	NA	NA	NA	NA	NA	NA	No	NA	HPRC,HGSVC,1KG-ONT	No	NA	NA	NA	NA	NA	NA
chr3:145844914	chr3-145844914-allele1297667-290	INS	289	NA	0.0,0.0,0.001984126984126984,0.0,0.0	NA	NA	NA	NA	NA	NA	NA	NA	NA	NA	No	NA	No	Yes	NA	NA	NA	NA	NA	NA
chr3:145927181	chr3-145927181-allele1298430-1	DEL	4219	NA	0.2594553706505295,0.2622478386167147,0.08928571428571429,0.30417495029821073,0.1605316973415133	0.0100792	NA	NA	NA	NA	NA	NA	NA	NA	open_chromatin_region	No	NA	HPRC,HGSVC,1KG-ONT	Yes	NA	NA	NA	NA	NA	NA
chr3:145945670	chr3-145945670-allele1298723-6067	INS	6066	NA	0.01361573373676248,0.001440922190201729,0.0,0.0009940357852882703,0.0	0.0206593	NA	NA	NA	NA	NA	NA	NA	NA	NA	No	NA	1KG-ONT	No	NA	NA	NA	NA	NA	NA
chr3:145994504	chr3-145994504-allele1299274-391	INS	390	NA	0.0045385779122541605,0.0,0.0,0.0,0.0	0.00805514	NA	NA	NA	NA	NA	NA	NA	NA	NA	No	NA	No	No	NA	NA	NA	NA	NA	NA
chr3:146015394	chr3-146015394-allele1299456-146	INS	145	NA	0.0,0.0,0.00496031746031746,0.0,0.0010224948875255625	0.000593574	NA	NA	NA	NA	NA	NA	NA	NA	NA	No	NA	HPRC,HGSVC,1KG-ONT	Yes	NA	NA	NA	NA	NA	NA
chr3:146015394	chr3-146015394-allele1299454-146	INS	145	NA	0.12708018154311648,0.19020172910662825,0.21428571428571427,0.1550695825049702,0.2280163599182004	0.016068	NA	NA	NA	NA	NA	NA	NA	NA	NA	No	NA	HPRC,HGSVC,1KG-ONT	Yes	NA	NA	NA	NA	NA	NA
chr3:146015408	chr3-146015408-allele1299459-150	INS	149	NA	0.0037821482602118004,0.0,0.0,0.0,0.0	0.00663171	NA	NA	NA	NA	NA	NA	NA	NA	NA	No	NA	HPRC,HGSVC,1KG-ONT	Yes	NA	NA	NA	NA	NA	NA
chr3:146015408	chr3-146015408-allele1299460-150	INS	149	NA	0.0007564296520423601,0.0,0.0,0.0,0.0	0.000918741	NA	NA	NA	NA	NA	NA	NA	NA	NA	No	NA	HPRC,HGSVC,1KG-ONT	Yes	NA	NA	NA	NA	NA	NA
chr3:146015422	chr3-146015422-allele1299464-150	INS	149	NA	0.006051437216338881,0.004322766570605188,0.000992063492063492,0.002982107355864811,0.011247443762781187	NA	NA	NA	NA	NA	NA	NA	NA	NA	NA	No	NA	HPRC,HGSVC,1KG-ONT	Yes	NA	NA	NA	NA	NA	NA
chr3:146015422	chr3-146015422-allele1299461-150	INS	149	NA	0.510590015128593,0.3285302593659942,0.3998015873015873,0.3687872763419483,0.3374233128834356	0.04463	NA	NA	NA	NA	NA	NA	NA	NA	NA	No	NA	HPRC,HGSVC,1KG-ONT	Yes	NA	NA	NA	NA	NA	NA
chr3:146015422	chr3-146015422-allele1299463-150	INS	149	NA	0.02118003025718608,0.002881844380403458,0.0,0.0,0.0	0.0345152	NA	NA	NA	NA	NA	NA	NA	NA	NA	No	NA	HPRC,HGSVC,1KG-ONT	Yes	NA	NA	NA	NA	NA	NA
chr3:146015497	chr3-146015497-allele1299468-150	INS	149	NA	0.01361573373676248,0.08645533141210375,0.10615079365079365,0.005964214711729622,0.0408997955010225	0.0213756	NA	NA	NA	NA	NA	NA	NA	NA	NA	No	NA	HPRC,HGSVC,1KG-ONT	Yes	NA	NA	NA	NA	NA	NA
chr3:146128715	chr3-146128715-allele1300432-1	DEL	61	NA	0.012859304084720122,0.0,0.0,0.0,0.0	0.0235872	PLOD2(6.8068e-07, 1.209)	PLOD2(6.8068e-07, 1.209)	NA	NA	NA	NA	NA	NA	NA	No	NA	HGSVC,1KG-ONT	Yes	NA	NA	NA	NA	NA	NA
chr3:146148038	chr3-146148038-allele1300577-1	DEL	55	NA	0.0045385779122541605,0.001440922190201729,0.0,0.0,0.0	0.00598883	PLOD2(6.8068e-07, 1.209)	PLOD2(6.8068e-07, 1.209)	NA	NA	NA	NA	NA	NA	NA	No	NA	HGSVC	Yes	NA	NA	NA	NA	NA	NA
chr3:146192209	chr3-146192209-allele1301022-314	INS	313	NA	0.0,0.004322766570605188,0.0,0.003976143141153081,0.002044989775051125	0.00114796	NA	NA	NA	NA	NA	NA	NA	NA	NA	No	NA	HPRC,HGSVC,1KG-ONT	Yes	NA	NA	NA	NA	NA	NA
chr3:146192209	chr3-146192209-allele1301023-333	INS	332	NA	0.03177004538577912,0.07204610951008646,0.1359126984126984,0.019880715705765408,0.06032719836400818	0.0134779	NA	NA	NA	NA	NA	NA	NA	NA	NA	No	NA	HPRC,HGSVC,1KG-ONT	Yes	NA	NA	NA	NA	NA	NA
chr3:146214111	chr3-146214111-allele1301200-1	DEL	312	NA	0.6860816944024206,0.7492795389048992,0.6597222222222222,0.76441351888668,0.8302658486707567	0.00999037	PLSCR4(0.26595, 0.708)	NA	NA	NA	NA	NA	NA	NA	NA	No	NA	HPRC,HGSVC,1KG-ONT	Yes	NA	NA	NA	NA	NA	NA
chr3:146224438	chr3-146224438-allele1301310-1	DEL	131	NA	0.049167927382753406,0.001440922190201729,0.0,0.0,0.0	0.0865625	PLSCR4(0.26595, 0.708)	NA	NA	NA	NA	NA	NA	NA	NA	No	NA	HPRC,1KG-ONT	No	NA	NA	NA	NA	NA	NA
chr3:146224821	chr3-146224821-allele1301323-1	DEL	50	NA	0.018154311649016642,0.37896253602305474,0.19047619047619047,0.34095427435387676,0.2719836400817996	0.189718	PLSCR4(0.26595, 0.708)	NA	NA	NA	NA	NA	NA	NA	NA	No	NA	HPRC,HGSVC,1KG-ONT	Yes	NA	NA	NA	NA	NA	NA
chr3:146230984	chr3-146230984-allele1301435-321	INS	320	NA	0.05597579425113464,0.002881844380403458,0.000992063492063492,0.0,0.002044989775051125	0.0902617	PLSCR4(0.26595, 0.708)	NA	NA	NA	NA	NA	NA	NA	NA	No	NA	HPRC,HGSVC,1KG-ONT	Yes	NA	NA	NA	NA	NA	NA
chr3:146230984	chr3-146230984-allele1301438-315	INS	314	NA	0.0022692889561270802,0.0,0.0,0.0,0.0	0.00377908	PLSCR4(0.26595, 0.708)	NA	NA	NA	NA	NA	NA	NA	NA	No	NA	HPRC,HGSVC,1KG-ONT	Yes	NA	NA	NA	NA	NA	NA
chr3:146230984	chr3-146230984-allele1301436-322	INS	321	NA	0.0037821482602118004,0.0,0.0,0.0,0.0	0.00663171	PLSCR4(0.26595, 0.708)	NA	NA	NA	NA	NA	NA	NA	NA	No	NA	HPRC,HGSVC,1KG-ONT	Yes	NA	NA	NA	NA	NA	NA
chr3:146254969	chr3-146254969-allele1301748-1	DEL	64	NA	0.1588502269288956,0.03602305475504323,0.0,0.015904572564612324,0.03680981595092025	0.158587	NA	NA	NA	NA	NA	NA	NA	NA	NA	No	NA	HPRC,HGSVC,1KG-ONT	No	NA	NA	NA	NA	NA	NA
chr3:146267582	chr3-146267582-allele1301922-330	INS	329	NA	0.0007564296520423601,0.0,0.0,0.0,0.0	0.000918741	NA	NA	NA	NA	NA	NA	NA	NA	NA	No	NA	HPRC,1KG-ONT	Yes	NA	NA	NA	NA	NA	NA
chr3:146267582	chr3-146267582-allele1301923-348	INS	347	NA	0.0015128593040847202,0.005763688760806916,0.0,0.011928429423459244,0.02044989775051125	0.00397711	NA	NA	NA	NA	NA	NA	NA	NA	NA	No	NA	HPRC,1KG-ONT	Yes	NA	NA	NA	NA	NA	NA
chr3:146279870	chr3-146279870-allele1302083-315	INS	314	NA	0.057488653555219364,0.008645533141210375,0.0,0.011928429423459244,0.02044989775051125	0.0480382	NA	NA	NA	NA	NA	NA	NA	NA	NA	No	NA	HPRC,HGSVC,1KG-ONT	Yes	NA	NA	NA	NA	NA	NA
chr3:146337858	chr3-146337858-allele1302553-70	INS	69	NA	0.0007564296520423601,0.0,0.0,0.0,0.0	0.000918741	NA	NA	NA	NA	NA	NA	NA	NA	NA	No	ID=chr3_146337842_146337910;MOTIFS=GAAA;STRUC=(GAAA)n	HPRC,1KG-ONT	Yes	NA	NA	NA	NA	NA	NA
chr3:146337858	chr3-146337858-allele1302552-54	INS	53	NA	0.0007564296520423601,0.0,0.0,0.0,0.0	0.000918741	NA	NA	NA	NA	NA	NA	NA	NA	NA	No	ID=chr3_146337842_146337910;MOTIFS=GAAA;STRUC=(GAAA)n	HPRC,1KG-ONT	Yes	NA	NA	NA	NA	NA	NA
chr3:146337858	chr3-146337858-allele1302554-78	INS	77	NA	0.0015128593040847202,0.0,0.0,0.0,0.0	0.00234988	NA	NA	NA	NA	NA	NA	NA	NA	NA	No	ID=chr3_146337842_146337910;MOTIFS=GAAA;STRUC=(GAAA)n	HPRC	Yes	NA	NA	NA	NA	NA	NA
chr3:146337858	chr3-146337858-allele1302551-66	INS	65	NA	0.007564296520423601,0.0,0.0,0.0,0.0	0.0137297	NA	NA	NA	NA	NA	NA	NA	NA	NA	No	ID=chr3_146337842_146337910;MOTIFS=GAAA;STRUC=(GAAA)n	HPRC,1KG-ONT	Yes	NA	NA	NA	NA	NA	NA
chr3:146337862	chr3-146337862-allele1302558-54	INS	53	NA	0.0007564296520423601,0.0,0.0,0.0,0.0	0.000918741	NA	NA	NA	NA	NA	NA	NA	NA	NA	No	ID=chr3_146337842_146337910;MOTIFS=GAAA;STRUC=(GAAA)n	HPRC,1KG-ONT	Yes	NA	NA	NA	NA	NA	NA
chr3:146337862	chr3-146337862-allele1302557-51	INS	50	NA	0.0022692889561270802,0.0,0.0,0.0,0.0	0.00377908	NA	NA	NA	NA	NA	NA	NA	NA	NA	No	ID=chr3_146337842_146337910;MOTIFS=GAAA;STRUC=(GAAA)n	HPRC,1KG-ONT	Yes	NA	NA	NA	NA	NA	NA
chr3:146434459	chr3-146434459-allele1303336-333	INS	332	NA	0.012102874432677761,0.0,0.0,0.0,0.0	0.0221846	PLSCR2(0.056655, 1.265)	NA	NA	NA	NA	NA	NA	NA	NA	No	NA	HPRC,1KG-ONT	Yes	NA	NA	NA	NA	NA	NA
chr3:146480766	chr3-146480766-allele1303737-1	DEL	364	NA	0.0037821482602118004,0.0,0.0,0.0,0.0	0.00663171	PLSCR2(0.056655, 1.265)	NA	NA	NA	NA	NA	NA	NA	NA	No	NA	HGSVC	Yes	NA	NA	NA	NA	NA	NA
chr3:146483425	chr3-146483425-allele1303762-62	INS	61	NA	0.01361573373676248,0.001440922190201729,0.0,0.0,0.0	0.0226766	PLSCR2(0.056655, 1.265)	NA	NA	NA	NA	NA	NA	NA	NA	No	NA	HPRC,HGSVC	Yes	NA	NA	NA	NA	NA	NA
chr3:146483425	chr3-146483425-allele1303763-90	INS	89	NA	0.0015128593040847202,0.0,0.0,0.0,0.0	0.00234988	PLSCR2(0.056655, 1.265)	NA	NA	NA	NA	NA	NA	NA	NA	No	NA	HGSVC	Yes	NA	NA	NA	NA	NA	NA
chr3:146483425	chr3-146483425-allele1303769-64	INS	63	NA	0.0113464447806354,0.0,0.0,0.0,0.0	0.0207802	PLSCR2(0.056655, 1.265)	NA	NA	NA	NA	NA	NA	NA	NA	No	NA	HPRC,HGSVC	Yes	NA	NA	NA	NA	NA	NA
chr3:146483428	chr3-146483428-allele1303778-1	DEL	56	NA	0.13691376701966718,0.08645533141210375,0.006944444444444444,0.040755467196819085,0.04703476482617587	0.0689335	PLSCR2(0.056655, 1.265)	NA	NA	NA	NA	NA	NA	NA	NA	No	NA	HPRC,HGSVC,1KG-ONT	No	NA	NA	NA	NA	NA	NA
chr3:146483428	chr3-146483428-allele1303777-1	DEL	52	NA	0.009077155824508321,0.0,0.011904761904761904,0.0,0.0010224948875255625	0.00254467	PLSCR2(0.056655, 1.265)	NA	NA	NA	NA	NA	NA	NA	NA	No	NA	HPRC,HGSVC,1KG-ONT	No	NA	NA	NA	NA	NA	NA
chr3:146483428	chr3-146483428-allele1303783-60	INS	59	NA	0.0,0.0,0.001984126984126984,0.0,0.0	NA	PLSCR2(0.056655, 1.265)	NA	NA	NA	NA	NA	NA	NA	NA	No	NA	HPRC,HGSVC	Yes	NA	NA	NA	NA	NA	NA
chr3:146483453	chr3-146483453-allele1303786-75	INS	74	NA	0.0,0.0,0.0,0.0,0.0081799591002045	0.000963133	PLSCR2(0.056655, 1.265)	NA	NA	NA	NA	NA	NA	NA	NA	No	NA	HPRC,HGSVC	No	NA	NA	NA	NA	NA	NA
chr3:146483463	chr3-146483463-allele1303804-57	INS	56	NA	0.007564296520423601,0.002881844380403458,0.0,0.0,0.0	0.00974363	PLSCR2(0.056655, 1.265)	NA	NA	NA	NA	NA	NA	NA	NA	No	NA	HPRC,HGSVC	No	NA	NA	NA	NA	NA	NA
chr3:146483465	chr3-146483465-allele1303805-55	INS	54	NA	0.0015128593040847202,0.0,0.0,0.0,0.0	0.00234988	PLSCR2(0.056655, 1.265)	NA	NA	NA	NA	NA	NA	NA	NA	No	NA	HPRC,HGSVC	No	NA	NA	NA	NA	NA	NA
chr3:146483465	chr3-146483465-allele1303806-63	INS	62	NA	0.0022692889561270802,0.0,0.0,0.0009940357852882703,0.0	0.0019853	PLSCR2(0.056655, 1.265)	NA	NA	NA	NA	NA	NA	NA	NA	No	NA	HPRC,HGSVC	No	NA	NA	NA	NA	NA	NA
chr3:146483469	chr3-146483469-allele1303808-53	INS	52	NA	0.01588502269288956,0.005763688760806916,0.0,0.0,0.0	0.0212615	PLSCR2(0.056655, 1.265)	NA	NA	NA	NA	NA	NA	NA	NA	No	NA	HPRC,HGSVC	No	NA	NA	NA	NA	NA	NA
chr3:146483479	chr3-146483479-allele1303814-55	INS	54	NA	0.0045385779122541605,0.0,0.0,0.0019880715705765406,0.0	0.00435302	PLSCR2(0.056655, 1.265)	NA	NA	NA	NA	NA	NA	NA	NA	No	NA	HPRC,HGSVC	No	NA	NA	NA	NA	NA	NA
chr3:146483479	chr3-146483479-allele1303815-59	INS	58	NA	0.0007564296520423601,0.0,0.001984126984126984,0.0009940357852882703,0.0	NA	PLSCR2(0.056655, 1.265)	NA	NA	NA	NA	NA	NA	NA	NA	No	NA	HPRC,HGSVC	No	NA	NA	NA	NA	NA	NA
chr3:146483479	chr3-146483479-allele1303834-53	INS	52	NA	0.0,0.001440922190201729,0.051587301587301584,0.002982107355864811,0.012269938650306749	0.0120797	PLSCR2(0.056655, 1.265)	NA	NA	NA	NA	NA	NA	NA	NA	No	NA	HPRC,HGSVC	No	NA	NA	NA	NA	NA	NA
chr3:146483479	chr3-146483479-allele1303813-51	INS	50	NA	0.0,0.008645533141210375,0.002976190476190476,0.03578528827037773,0.0081799591002045	0.00929289	PLSCR2(0.056655, 1.265)	NA	NA	NA	NA	NA	NA	NA	NA	No	NA	HPRC,HGSVC	No	NA	NA	NA	NA	NA	NA
chr3:146500282	chr3-146500282-allele1304002-1	DEL	50	NA	0.02042360060514372,0.002881844380403458,0.0,0.002982107355864811,0.014314928425357873	0.01221	NA	NA	NA	NA	NA	NA	NA	NA	NA	No	NA	No	No	NA	NA	NA	NA	NA	NA
chr3:146502039	chr3-146502039-allele1304019-306	INS	305	NA	0.03479576399394856,0.001440922190201729,0.0,0.0,0.0	0.0611852	NA	NA	NA	NA	NA	NA	NA	NA	NA	No	NA	HGSVC	Yes	NA	NA	NA	NA	NA	NA
chr3:146570500	chr3-146570500-allele1304744-6093	INS	6092	NA	0.0,0.002881844380403458,0.005952380952380952,0.008946322067594433,0.053169734151329244	0.012237	NA	NA	NA	NA	NA	NA	NA	NA	NA	No	NA	No	Yes	NA	NA	NA	NA	NA	NA
chr3:146576691	chr3-146576691-allele1304832-1	DEL	102	NA	0.0,0.0,0.0,0.0019880715705765406,0.0	NA	NA	NA	NA	NA	NA	NA	NA	NA	NA	No	NA	1KG-ONT	Yes	NA	NA	NA	NA	NA	NA
chr3:146611922	chr3-146611922-allele1305238-59	INS	58	NA	0.0,0.0,0.00496031746031746,0.0009940357852882703,0.0	0.000422056	NA	NA	NA	NA	NA	NA	NA	NA	NA	No	NA	HPRC,HGSVC,1KG-ONT	Yes	NA	NA	NA	NA	NA	NA
chr3:146611922	chr3-146611922-allele1305237-55	INS	54	NA	0.08245083207261725,0.06051873198847262,0.013888888888888888,0.12922465208747516,0.09611451942740286	NA	NA	NA	NA	NA	NA	NA	NA	NA	NA	No	NA	HPRC,HGSVC	Yes	NA	NA	NA	NA	NA	NA
chr3:146611940	chr3-146611940-allele1305247-53	INS	52	NA	0.009833585476550681,0.04755043227665706,0.000992063492063492,0.1272365805168986,0.09406952965235174	0.0333396	NA	NA	NA	NA	NA	NA	NA	NA	NA	No	NA	HPRC,HGSVC	Yes	NA	NA	NA	NA	NA	NA
chr3:146611950	chr3-146611950-allele1305257-109	INS	108	NA	0.0022692889561270802,0.0,0.0,0.0,0.0	0.00377908	NA	NA	NA	NA	NA	NA	NA	NA	NA	No	NA	HPRC,HGSVC,1KG-ONT	Yes	NA	NA	NA	NA	NA	NA
chr3:146611950	chr3-146611950-allele1305258-81	INS	80	NA	0.047655068078668684,0.059077809798270896,0.006944444444444444,0.04671968190854871,0.023517382413087935	0.00299444	NA	NA	NA	NA	NA	NA	NA	NA	NA	No	NA	HPRC,HGSVC,1KG-ONT	Yes	NA	NA	NA	NA	NA	NA
chr3:146613212	chr3-146613212-allele1305276-287	INS	286	NA	0.0015128593040847202,0.002881844380403458,0.021825396825396824,0.006958250497017893,0.0010224948875255625	0.00323327	NA	NA	NA	NA	NA	NA	NA	NA	NA	No	NA	HPRC,HGSVC,1KG-ONT	Yes	NA	NA	NA	NA	NA	NA
chr3:146613212	chr3-146613212-allele1305274-288	INS	287	NA	0.0416036308623298,0.025936599423631124,0.11607142857142858,0.030815109343936383,0.044989775051124746	0.00182444	NA	NA	NA	NA	NA	NA	NA	NA	NA	No	NA	HPRC,HGSVC,1KG-ONT	Yes	NA	NA	NA	NA	NA	NA
chr3:146613212	chr3-146613212-allele1305277-300	INS	299	NA	0.00529500756429652,0.0,0.0,0.0,0.0	0.00947665	NA	NA	NA	NA	NA	NA	NA	NA	NA	No	NA	HPRC,HGSVC,1KG-ONT	Yes	NA	NA	NA	NA	NA	NA
chr3:146613212	chr3-146613212-allele1305275-304	INS	303	NA	0.0264750378214826,0.001440922190201729,0.0,0.0,0.0	0.0462583	NA	NA	NA	NA	NA	NA	NA	NA	NA	No	NA	HPRC,HGSVC,1KG-ONT	Yes	NA	NA	NA	NA	NA	NA
chr3:146613212	chr3-146613212-allele1305280-299	INS	298	NA	0.0007564296520423601,0.0,0.0,0.0,0.0	0.000918741	NA	NA	NA	NA	NA	NA	NA	NA	NA	No	NA	HPRC,HGSVC,1KG-ONT	Yes	NA	NA	NA	NA	NA	NA
chr3:146635305	chr3-146635305-allele1305519-67	INS	66	NA	0.009077155824508321,0.0,0.0,0.0,0.0	0.0165556	NA	NA	NA	NA	NA	NA	NA	NA	NA	No	NA	HPRC,HGSVC,1KG-ONT	No	NA	NA	NA	NA	NA	NA
chr3:146635305	chr3-146635305-allele1305514-111	INS	110	NA	0.0022692889561270802,0.0,0.0,0.0,0.006134969325153374	NA	NA	NA	NA	NA	NA	NA	NA	NA	NA	No	NA	HPRC,HGSVC,1KG-ONT	No	NA	NA	NA	NA	NA	NA
chr3:146635305	chr3-146635305-allele1305513-89	INS	88	NA	0.05370650529500756,0.010086455331412104,0.0873015873015873,0.003976143141153081,0.0081799591002045	0.00826913	NA	NA	NA	NA	NA	NA	NA	NA	NA	No	NA	HPRC,HGSVC,1KG-ONT	No	NA	NA	NA	NA	NA	NA
chr3:146635305	chr3-146635305-allele1305515-133	INS	132	NA	0.0022692889561270802,0.0,0.0,0.0,0.0	0.00377908	NA	NA	NA	NA	NA	NA	NA	NA	NA	No	NA	HPRC,HGSVC,1KG-ONT	No	NA	NA	NA	NA	NA	NA
chr3:146635305	chr3-146635305-allele1305512-67	INS	66	NA	0.029500756429652043,0.10806916426512968,0.1884920634920635,0.09840954274353876,0.050102249488752554	0.0399411	NA	NA	NA	NA	NA	NA	NA	NA	NA	No	NA	HPRC,HGSVC,1KG-ONT	No	NA	NA	NA	NA	NA	NA
chr3:146635310	chr3-146635310-allele1305523-89	INS	88	NA	0.0022692889561270802,0.0,0.0,0.0019880715705765406,0.0010224948875255625	0.000371588	NA	NA	NA	NA	NA	NA	NA	NA	NA	No	NA	HPRC,HGSVC,1KG-ONT	No	NA	NA	NA	NA	NA	NA
chr3:146635380	chr3-146635380-allele1305535-65	INS	64	NA	0.0,0.005763688760806916,0.0,0.009940357852882704,0.0081799591002045	0.00346003	NA	NA	NA	NA	NA	NA	NA	NA	NA	No	NA	HPRC,HGSVC,1KG-ONT	No	NA	NA	NA	NA	NA	NA
chr3:146635380	chr3-146635380-allele1305539-109	INS	108	NA	0.0,0.005763688760806916,0.002976190476190476,0.013916500994035786,0.017382413087934562	0.00641351	NA	NA	NA	NA	NA	NA	NA	NA	NA	No	NA	HPRC,HGSVC,1KG-ONT	No	NA	NA	NA	NA	NA	NA
chr3:146635380	chr3-146635380-allele1305538-131	INS	130	NA	0.0030257186081694403,0.0,0.0,0.0009940357852882703,0.0010224948875255625	0.00206069	NA	NA	NA	NA	NA	NA	NA	NA	NA	No	NA	HPRC,HGSVC,1KG-ONT	No	NA	NA	NA	NA	NA	NA
chr3:146635380	chr3-146635380-allele1305536-87	INS	86	NA	0.0,0.002881844380403458,0.0,0.027833001988071572,0.0081799591002045	0.00635927	NA	NA	NA	NA	NA	NA	NA	NA	NA	No	NA	HPRC,HGSVC,1KG-ONT	No	NA	NA	NA	NA	NA	NA
chr3:146635716	chr3-146635716-allele1305566-75	INS	74	NA	0.0,0.001440922190201729,0.0,0.0,0.0	NA	NA	NA	NA	NA	NA	NA	NA	NA	NA	No	NA	HPRC,HGSVC,1KG-ONT	No	NA	NA	NA	NA	NA	NA
chr3:146635729	chr3-146635729-allele1305568-75	INS	74	NA	0.030257186081694403,0.002881844380403458,0.0,0.0,0.0	0.0509258	NA	NA	NA	NA	NA	NA	NA	NA	NA	No	NA	HPRC,HGSVC,1KG-ONT	No	NA	NA	NA	NA	NA	NA
chr3:146635729	chr3-146635729-allele1305569-112	INS	111	NA	0.00680786686838124,0.0,0.0,0.0,0.0	0.0123139	NA	NA	NA	NA	NA	NA	NA	NA	NA	No	NA	HPRC,HGSVC,1KG-ONT	No	NA	NA	NA	NA	NA	NA
chr3:146667462	chr3-146667462-allele1305970-1	DEL	5148	NA	0.6838124054462935,0.590778097982709,0.4087301587301587,0.5447316103379721,0.6063394683026585	0.0449378	NA	NA	NA	NA	NA	NA	NA	NA	NA	No	NA	HGSVC	Yes	NA	NA	NA	NA	NA	NA
chr3:146697589	chr3-146697589-allele1306276-1	DEL	2455	NA	0.019667170953101363,0.001440922190201729,0.0,0.0,0.0	0.0338583	NA	NA	NA	NA	NA	NA	NA	NA	NA	No	NA	HGSVC,1KG-ONT	Yes	NA	NA	NA	NA	NA	NA
chr3:146697660	chr3-146697660-allele1306291-51	INS	50	NA	0.0,0.021613832853025938,0.0,0.02385685884691849,0.022494887525562373	0.0108035	NA	NA	NA	NA	NA	NA	NA	NA	NA	No	NA	No	No	NA	NA	NA	NA	NA	NA
chr3:146697660	chr3-146697660-allele1306292-55	INS	54	NA	0.0007564296520423601,0.0,0.0,0.0,0.003067484662576687	NA	NA	NA	NA	NA	NA	NA	NA	NA	NA	No	NA	No	No	NA	NA	NA	NA	NA	NA
chr3:146709690	chr3-146709690-allele1306457-1	DEL	806	NA	0.023449319213313162,0.004322766570605188,0.0,0.0009940357852882703,0.0	0.0347757	NA	NA	NA	NA	NA	NA	NA	NA	NA	No	NA	HPRC,HGSVC	Yes	NA	NA	NA	NA	NA	NA
chr3:146780416	chr3-146780416-allele1307056-55	INS	54	NA	0.01361573373676248,0.002881844380403458,0.013888888888888888,0.0,0.006134969325153374	0.003149	NA	NA	NA	NA	NA	NA	NA	NA	NA	No	NA	HPRC,1KG-ONT	Yes	NA	NA	NA	NA	NA	NA
chr3:146799748	chr3-146799748-allele1307222-338	INS	337	NA	0.0007564296520423601,0.0,0.0,0.0,0.0	0.000918741	NA	NA	NA	NA	NA	NA	NA	NA	NA	No	NA	No	Yes	NA	NA	NA	NA	NA	NA
chr3:146799748	chr3-146799748-allele1307221-319	INS	318	NA	0.0007564296520423601,0.0,0.0,0.0,0.0	0.000918741	NA	NA	NA	NA	NA	NA	NA	NA	NA	No	NA	No	Yes	NA	NA	NA	NA	NA	NA
chr3:147006469	chr3-147006469-allele1308694-107	INS	106	NA	0.0007564296520423601,0.0,0.0,0.0,0.0	0.000918741	NA	NA	NA	NA	NA	NA	NA	NA	NA	No	NA	No	Yes	NA	NA	NA	NA	NA	NA
chr3:147016505	chr3-147016505-allele1308817-51	INS	50	NA	0.012102874432677761,0.010086455331412104,0.2569444444444444,0.02186878727634195,0.0541922290388548	0.0468529	NA	NA	NA	NA	NA	NA	NA	NA	NA	No	ID=chr3_147016491_147016505;MOTIFS=AT;STRUC=(AT)n	HPRC,HGSVC,1KG-ONT	No	NA	NA	NA	NA	NA	NA
chr3:147016505	chr3-147016505-allele1308792-75	INS	74	NA	0.01588502269288956,0.0,0.0,0.0,0.0	0.0291787	NA	NA	NA	NA	NA	NA	NA	NA	NA	No	ID=chr3_147016491_147016505;MOTIFS=AT;STRUC=(AT)n	HPRC,HGSVC,1KG-ONT	No	NA	NA	NA	NA	NA	NA
chr3:147016505	chr3-147016505-allele1308790-101	INS	100	NA	0.0,0.0,0.002976190476190476,0.0,0.0	3.94758e-05	NA	NA	NA	NA	NA	NA	NA	NA	NA	No	ID=chr3_147016491_147016505;MOTIFS=AT;STRUC=(AT)n	HPRC,HGSVC	No	NA	NA	NA	NA	NA	NA
chr3:147016505	chr3-147016505-allele1308787-61	INS	60	NA	0.014372163388804841,0.0,0.0,0.0,0.0	0.0263867	NA	NA	NA	NA	NA	NA	NA	NA	NA	No	ID=chr3_147016491_147016505;MOTIFS=AT;STRUC=(AT)n	HPRC,HGSVC,1KG-ONT	No	NA	NA	NA	NA	NA	NA
chr3:147016505	chr3-147016505-allele1308785-55	INS	54	NA	0.039334341906202726,0.008645533141210375,0.0,0.0,0.0	0.0593357	NA	NA	NA	NA	NA	NA	NA	NA	NA	No	ID=chr3_147016491_147016505;MOTIFS=AT;STRUC=(AT)n	HPRC,HGSVC,1KG-ONT	No	NA	NA	NA	NA	NA	NA
chr3:147016505	chr3-147016505-allele1308791-69	INS	68	NA	0.0030257186081694403,0.0,0.0,0.0,0.0	0.00520636	NA	NA	NA	NA	NA	NA	NA	NA	NA	No	ID=chr3_147016491_147016505;MOTIFS=AT;STRUC=(AT)n	HPRC,HGSVC,1KG-ONT	No	NA	NA	NA	NA	NA	NA
chr3:147016505	chr3-147016505-allele1308786-79	INS	78	NA	0.0226928895612708,0.002881844380403458,0.0,0.0009940357852882703,0.0	0.0352518	NA	NA	NA	NA	NA	NA	NA	NA	NA	No	ID=chr3_147016491_147016505;MOTIFS=AT;STRUC=(AT)n	HPRC,HGSVC,1KG-ONT	No	NA	NA	NA	NA	NA	NA
chr3:147016505	chr3-147016505-allele1308820-55	INS	54	NA	0.00529500756429652,0.002881844380403458,0.0,0.0,0.0	0.00576273	NA	NA	NA	NA	NA	NA	NA	NA	NA	No	ID=chr3_147016491_147016505;MOTIFS=AT;STRUC=(AT)n	HPRC,HGSVC,1KG-ONT	No	NA	NA	NA	NA	NA	NA
chr3:147016505	chr3-147016505-allele1308793-51	INS	50	NA	0.007564296520423601,0.001440922190201729,0.0,0.0,0.002044989775051125	0.00824708	NA	NA	NA	NA	NA	NA	NA	NA	NA	No	ID=chr3_147016491_147016505;MOTIFS=AT;STRUC=(AT)n	HPRC,HGSVC,1KG-ONT	No	NA	NA	NA	NA	NA	NA
chr3:147039058	chr3-147039058-allele1309003-320	INS	319	NA	0.0037821482602118004,0.0,0.0,0.0,0.0	0.00663171	NA	NA	NA	NA	NA	NA	NA	NA	NA	No	NA	HPRC,HGSVC,1KG-ONT	Yes	NA	NA	NA	NA	NA	NA
chr3:147039058	chr3-147039058-allele1309002-319	INS	318	NA	0.06732223903177005,0.011527377521613832,0.0,0.0,0.0	0.104135	NA	NA	NA	NA	NA	NA	NA	NA	NA	No	NA	HPRC,HGSVC,1KG-ONT	Yes	NA	NA	NA	NA	NA	NA
chr3:147141154	chr3-147141154-allele1309497-58	INS	57	NA	0.028744326777609682,0.002881844380403458,0.0,0.0,0.0	0.0482244	NA	NA	NA	NA	NA	NA	NA	NA	NA	No	NA	HPRC,HGSVC	Yes	NA	NA	NA	NA	NA	NA
chr3:147218249	chr3-147218249-allele1309966-101	INS	100	NA	0.047655068078668684,0.0446685878962536,0.21626984126984128,0.12624254473161034,0.0950920245398773	0.0321915	NA	NA	NA	NA	NA	NA	NA	NA	NA	No	NA	No	Yes	NA	NA	NA	NA	NA	NA
chr3:147243410	chr3-147243410-allele1310177-357	INS	356	NA	0.0007564296520423601,0.0,0.0,0.0009940357852882703,0.0	NA	NA	NA	NA	NA	NA	NA	NA	NA	NA	No	NA	No	Yes	NA	NA	NA	NA	NA	NA
chr3:147261070	chr3-147261070-allele1310321-1	DEL	50	NA	0.0,0.0,0.010912698412698412,0.0,0.07770961145194274	0.0156049	NA	NA	NA	NA	NA	NA	NA	NA	NA	No	ID=chr3_147261062_147261118;MOTIFS=AGAT;STRUC=(AGAT)n	HGSVC,1KG-ONT	Yes	NA	NA	NA	NA	NA	NA
chr3:147568721	chr3-147568721-allele1311102-1	DEL	50	NA	0.038577912254160365,0.03890489913544669,0.06646825396825397,0.040755467196819085,0.06237218813905931	0.00175231	NA	NA	NA	NA	NA	NA	NA	NA	NA	No	ID=chr3_147568721_147568826;MOTIFS=TGTTA;STRUC=(TGTTA)n	HPRC,1KG-ONT	Yes	NA	NA	NA	NA	NA	NA
chr3:147568721	chr3-147568721-allele1311103-1	DEL	55	NA	0.0045385779122541605,0.0,0.0,0.0,0.0	0.00805514	NA	NA	NA	NA	NA	NA	NA	NA	NA	No	ID=chr3_147568721_147568826;MOTIFS=TGTTA;STRUC=(TGTTA)n	HPRC,1KG-ONT	Yes	NA	NA	NA	NA	NA	NA
chr3:147591168	chr3-147591168-allele1311240-559	INS	558	NA	0.006051437216338881,0.007204610951008645,0.00496031746031746,0.0009940357852882703,0.00408997955010225	NA	NA	NA	NA	NA	NA	NA	NA	NA	NA	No	NA	No	Yes	NA	NA	NA	NA	NA	NA
chr3:147610552	chr3-147610552-allele1311374-175	INS	174	NA	0.0,0.001440922190201729,0.0,0.0009940357852882703,0.0	NA	NA	NA	NA	NA	NA	NA	NA	NA	NA	No	NA	No	Yes	NA	NA	NA	NA	NA	NA
chr3:147726655	chr3-147726655-allele1312217-1	DEL	1703	NA	0.0030257186081694403,0.04178674351585014,0.000992063492063492,0.0536779324055666,0.015337423312883436	0.0134857	NA	NA	NA	NA	NA	NA	NA	NA	NA	No	NA	HGSVC,1KG-ONT	Yes	NA	NA	NA	NA	NA	NA
chr3:147769173	chr3-147769173-allele1312550-333	INS	332	NA	0.0264750378214826,0.001440922190201729,0.0,0.0,0.0	0.0462307	NA	NA	NA	NA	NA	NA	NA	NA	NA	No	NA	1KG-ONT	Yes	NA	NA	NA	NA	NA	NA
chr3:147888876	chr3-147888876-allele1313228-1	DEL	577	NA	0.35098335854765506,0.37319884726224783,0.4990079365079365,0.28727634194831014,0.2955010224948875	NA	NA	NA	NA	NA	NA	NA	NA	NA	NA	No	NA	HGSVC,1KG-ONT	Yes	NA	NA	NA	NA	NA	NA
chr3:147890048	chr3-147890048-allele1313253-2590	INS	2589	NA	0.06732223903177005,0.020172910662824207,0.0,0.030815109343936383,0.014314928425357873	0.0441727	NA	NA	NA	NA	NA	NA	NA	NA	NA	No	NA	HPRC,HGSVC,1KG-ONT	Yes	NA	NA	NA	NA	NA	NA
chr3:147890048	chr3-147890048-allele1313248-2411	INS	2410	NA	0.0,0.0,0.000992063492063492,0.0,0.0	NA	NA	NA	NA	NA	NA	NA	NA	NA	NA	No	NA	HPRC,HGSVC,1KG-ONT	Yes	NA	NA	NA	NA	NA	NA
chr3:147890048	chr3-147890048-allele1313249-2876	INS	2875	NA	0.01361573373676248,0.001440922190201729,0.0,0.0019880715705765406,0.0	0.0188466	NA	NA	NA	NA	NA	NA	NA	NA	NA	No	NA	HPRC,HGSVC,1KG-ONT	Yes	NA	NA	NA	NA	NA	NA
chr3:147890048	chr3-147890048-allele1313252-2288	INS	2287	NA	0.02723146747352496,0.002881844380403458,0.0,0.0,0.0	0.0454934	NA	NA	NA	NA	NA	NA	NA	NA	NA	No	NA	HPRC,HGSVC,1KG-ONT	Yes	NA	NA	NA	NA	NA	NA
chr3:147890048	chr3-147890048-allele1313251-2734	INS	2733	NA	0.2254160363086233,0.31988472622478387,0.49603174603174605,0.22465208747514911,0.254601226993865	0.0227076	NA	NA	NA	NA	NA	NA	NA	NA	NA	No	NA	HPRC,HGSVC,1KG-ONT	Yes	NA	NA	NA	NA	NA	NA
chr3:147890048	chr3-147890048-allele1313254-3536	INS	3535	NA	0.049167927382753406,0.005763688760806916,0.0,0.0019880715705765406,0.0	0.0765727	NA	NA	NA	NA	NA	NA	NA	NA	NA	No	NA	HPRC,HGSVC,1KG-ONT	Yes	NA	NA	NA	NA	NA	NA
chr3:147890048	chr3-147890048-allele1313250-3041	INS	3040	NA	0.0007564296520423601,0.01585014409221902,0.002976190476190476,0.019880715705765408,0.012269938650306749	0.00685473	NA	NA	NA	NA	NA	NA	NA	NA	NA	No	NA	HPRC,HGSVC,1KG-ONT	Yes	NA	NA	NA	NA	NA	NA
chr3:147890665	chr3-147890665-allele1313261-1	DEL	252	NA	0.01664145234493192,0.0,0.0,0.0,0.0	0.0305262	NA	NA	NA	NA	NA	NA	NA	NA	NA	No	NA	HPRC	Yes	NA	NA	NA	NA	NA	NA
chr3:147909397	chr3-147909397-allele1313486-1	DEL	919	NA	0.023449319213313162,0.001440922190201729,0.0,0.0,0.0	0.0407638	NA	NA	NA	NA	NA	NA	NA	NA	NA	No	NA	1KG-ONT	Yes	NA	NA	NA	NA	NA	NA
chr3:147910845	chr3-147910845-allele1313502-1	DEL	314	NA	0.0529500756429652,0.005763688760806916,0.0,0.0019880715705765406,0.0	0.0831634	NA	NA	NA	NA	NA	NA	NA	NA	NA	No	NA	HPRC,HGSVC,1KG-ONT	Yes	NA	NA	NA	NA	NA	NA
chr3:147925212	chr3-147925212-allele1313682-77	INS	76	NA	0.0007564296520423601,0.0,0.0,0.0,0.0	0.000918741	NA	NA	NA	NA	NA	NA	NA	NA	NA	No	NA	HGSVC,1KG-ONT	Yes	NA	NA	NA	NA	NA	NA
chr3:147925212	chr3-147925212-allele1313697-117	INS	116	NA	0.0007564296520423601,0.0,0.0,0.0,0.0	0.000918741	NA	NA	NA	NA	NA	NA	NA	NA	NA	No	NA	HPRC,HGSVC	Yes	NA	NA	NA	NA	NA	NA
chr3:147925212	chr3-147925212-allele1313685-119	INS	118	NA	0.0113464447806354,0.001440922190201729,0.0,0.0,0.0	0.0185365	NA	NA	NA	NA	NA	NA	NA	NA	NA	No	NA	HPRC,HGSVC	Yes	NA	NA	NA	NA	NA	NA
chr3:147925212	chr3-147925212-allele1313683-113	INS	112	NA	0.0007564296520423601,0.0,0.0,0.0,0.0	0.000918741	NA	NA	NA	NA	NA	NA	NA	NA	NA	No	NA	HPRC,HGSVC	Yes	NA	NA	NA	NA	NA	NA
chr3:147925212	chr3-147925212-allele1313681-83	INS	82	NA	0.009077155824508321,0.001440922190201729,0.0,0.0,0.0	0.0143383	NA	NA	NA	NA	NA	NA	NA	NA	NA	No	NA	HPRC,HGSVC,1KG-ONT	Yes	NA	NA	NA	NA	NA	NA
chr3:147925212	chr3-147925212-allele1313684-95	INS	94	NA	0.0007564296520423601,0.0,0.0,0.0,0.0	0.000918741	NA	NA	NA	NA	NA	NA	NA	NA	NA	No	NA	HPRC,HGSVC,1KG-ONT	Yes	NA	NA	NA	NA	NA	NA
chr3:147925218	chr3-147925218-allele1313698-73	INS	72	NA	0.014372163388804841,0.002881844380403458,0.0,0.0019880715705765406,0.0	0.0185874	NA	NA	NA	NA	NA	NA	NA	NA	NA	No	NA	HGSVC,1KG-ONT	Yes	NA	NA	NA	NA	NA	NA
chr3:147967510	chr3-147967510-allele1314235-205	INS	204	0.99123	0.0907715582450832,0.0936599423631124,0.0248015873015873,0.11928429423459244,0.03987730061349693	0.00339452	NA	NA	NA	NA	NA	NA	NA	NA	NA	No	NA	HPRC,HGSVC,1KG-ONT	Yes	NA	DNA methylation variation (age effect)(NPM1P28 - LINC02032, rs62277117, 1E-8, 0.8653670727442243),Smoking initiation(NPM1P28 - LINC02032, rs112091484, 3E-11, 0.7049248544768993)	Acanthosis nigricans(3.35%, 0.78%, 4.39, [1.38;14.0], 0.012569),Adhesive capsulitis of left shoulder(4.31%, 0.31%, 14.33, [3.07;66.88], 0.0001),Adjustment disorder with mixed anxiety and depressed mood(6.70%, 3.44%, 2.01, [1.01;4.01], 0.04906),Diplopia(3.35%, 0.78%, 4.39, [1.38;14.0], 0.012569),Gallstone(6.22%, 2.66%, 2.43, [1.16;5.09], 0.028164),Hearing loss of left ear(3.35%, 0.47%, 7.35, [1.88;28.67], 0.003033),Human papilloma virus infection(3.35%, 0.47%, 7.35, [1.88;28.67], 0.003033),Hypercalcemia(8.13%, 3.44%, 2.48, [1.29;4.77], 0.007465),Hypertrophy of breast(6.22%, 2.66%, 2.43, [1.16;5.09], 0.028164),Orthostatic hypotension(4.78%, 1.25%, 3.96, [1.54;10.18], 0.004432),Paroxysmal atrial fibrillation(4.78%, 1.88%, 2.63, [1.12;6.17], 0.040452),Pleural effusion(6.70%, 2.97%, 2.34, [1.15;4.76], 0.022261),Pulmonary emphysema(4.78%, 1.88%, 2.63, [1.12;6.17], 0.040452),Root caries(2.87%, 0.63%, 4.69, [1.31;16.79], 0.017781),Scar conditions and fibrosis of skin(6.22%, 2.50%, 2.58, [1.22;5.46], 0.015121),Supraventricular tachycardia(4.78%, 1.56%, 3.16, [1.3;7.7], 0.014828),Tibialis tendinitis(5.74%, 1.56%, 3.83, [1.63;9.0], 0.002212),Type 1 diabetes mellitus without complication(4.31%, 1.25%, 3.55, [1.35;9.32], 0.018234),Submucous leiomyoma of uterus(1.35%, 5.36%, 0.24, [0.06;1.03], 0.038158),Benign prostatic hyperplasia(24.07%, 7.93%, 3.68, [1.59;8.55], 0.003046),Benign prostatic hyperplasia with outflow obstruction(18.52%, 7.32%, 2.88, [1.17;7.11], 0.033497)	NA	NA	NA
chr3:147967510	chr3-147967510-allele1314237-205	INS	204	NA	0.05597579425113464,0.002881844380403458,0.002976190476190476,0.0019880715705765406,0.0	0.0865273	NA	NA	NA	NA	NA	NA	NA	NA	NA	No	NA	HPRC,HGSVC,1KG-ONT	Yes	NA	NA	NA	NA	NA	NA
chr3:148025086	chr3-148025086-allele1314866-1	DEL	84	NA	0.0007564296520423601,0.0,0.0,0.0,0.0	0.000918741	NA	NA	NA	NA	NA	NA	NA	NA	NA	No	NA	HPRC	No	NA	NA	NA	NA	NA	NA
chr3:148119160	chr3-148119160-allele1315307-1	DEL	2987	NA	0.09984871406959153,0.010086455331412104,0.0,0.0009940357852882703,0.005112474437627812	0.149458	NA	NA	NA	NA	NA	NA	NA	NA	NA	No	ID=chr3_148120958_148120991;MOTIFS=TGA;STRUC=(TGA)n	HPRC,HGSVC,1KG-ONT	Yes	NA	NA	NA	NA	NA	NA
chr3:148119741	chr3-148119741-allele1315319-51	INS	50	NA	0.0007564296520423601,0.01585014409221902,0.0,0.0,0.0	0.000525255	NA	NA	NA	NA	NA	NA	NA	NA	NA	No	NA	No	No	NA	NA	NA	NA	NA	NA
chr3:148156247	chr3-148156247-allele1315751-81	INS	80	NA	0.0045385779122541605,0.001440922190201729,0.008928571428571428,0.0009940357852882703,0.015337423312883436	NA	NA	NA	NA	NA	NA	NA	NA	NA	NA	No	NA	No	Yes	NA	NA	NA	NA	NA	NA
chr3:148183016	chr3-148183016-allele1316109-1	DEL	77	NA	0.07866868381240545,0.005763688760806916,0.0,0.0,0.0	0.130776	NA	NA	NA	NA	NA	NA	NA	NA	NA	No	NA	HPRC,HGSVC,1KG-ONT	Yes	NA	NA	NA	NA	NA	NA
chr3:148193866	chr3-148193866-allele1316225-316	INS	315	NA	0.13010590015128592,0.011527377521613832,0.006944444444444444,0.0,0.0	0.194256	NA	NA	NA	NA	NA	NA	NA	NA	NA	No	NA	HPRC,HGSVC,1KG-ONT	Yes	NA	NA	NA	NA	NA	NA
chr3:148237519	chr3-148237519-allele1316758-53	INS	52	NA	0.0015128593040847202,0.0,0.0,0.0,0.0	0.00234988	NA	NA	NA	NA	NA	NA	NA	NA	NA	No	NA	No	No	NA	NA	NA	NA	NA	NA
chr3:148376786	chr3-148376786-allele1317192-92	INS	91	NA	0.00680786686838124,0.002881844380403458,0.031746031746031744,0.0,0.012269938650306749	0.000934316	NA	NA	NA	NA	NA	NA	NA	NA	NA	No	NA	HGSVC,1KG-ONT	No	NA	NA	NA	NA	NA	NA
chr3:148376793	chr3-148376793-allele1317197-100	INS	99	NA	0.02118003025718608,0.002881844380403458,0.0,0.0,0.0	0.0344817	NA	NA	NA	NA	NA	NA	NA	NA	NA	No	NA	HGSVC,1KG-ONT	No	NA	NA	NA	NA	NA	NA
chr3:148376796	chr3-148376796-allele1317204-112	INS	111	NA	0.0037821482602118004,0.001440922190201729,0.001984126984126984,0.0,0.0	0.00224623	NA	NA	NA	NA	NA	NA	NA	NA	NA	No	NA	HGSVC	No	NA	NA	NA	NA	NA	NA
chr3:148376797	chr3-148376797-allele1317208-60	INS	59	NA	0.00529500756429652,0.002881844380403458,0.0,0.0,0.0	0.00576273	NA	NA	NA	NA	NA	NA	NA	NA	NA	No	NA	HGSVC,1KG-ONT	No	NA	NA	NA	NA	NA	NA
chr3:148376797	chr3-148376797-allele1317207-56	INS	55	NA	0.019667170953101363,0.002881844380403458,0.0,0.0019880715705765406,0.0	0.028001	NA	NA	NA	NA	NA	NA	NA	NA	NA	No	NA	HGSVC,1KG-ONT	No	NA	NA	NA	NA	NA	NA
chr3:148376797	chr3-148376797-allele1317205-52	INS	51	NA	0.0022692889561270802,0.001440922190201729,0.0,0.0,0.0	0.0019853	NA	NA	NA	NA	NA	NA	NA	NA	NA	No	NA	HGSVC	No	NA	NA	NA	NA	NA	NA
chr3:148376797	chr3-148376797-allele1317210-68	INS	67	NA	0.00680786686838124,0.002881844380403458,0.00496031746031746,0.0,0.0	0.00326485	NA	NA	NA	NA	NA	NA	NA	NA	NA	No	NA	HGSVC,1KG-ONT	No	NA	NA	NA	NA	NA	NA
chr3:148376797	chr3-148376797-allele1317206-94	INS	93	NA	0.00529500756429652,0.0,0.0,0.0,0.0	0.00947665	NA	NA	NA	NA	NA	NA	NA	NA	NA	No	NA	HGSVC,1KG-ONT	No	NA	NA	NA	NA	NA	NA
chr3:148376797	chr3-148376797-allele1317212-76	INS	75	NA	0.03177004538577912,0.0,0.007936507936507936,0.0,0.0	0.0426364	NA	NA	NA	NA	NA	NA	NA	NA	NA	No	NA	HGSVC,1KG-ONT	No	NA	NA	NA	NA	NA	NA
chr3:148376797	chr3-148376797-allele1317213-84	INS	83	NA	0.03479576399394856,0.01440922190201729,0.00992063492063492,0.002982107355864811,0.003067484662576687	0.0262135	NA	NA	NA	NA	NA	NA	NA	NA	NA	No	NA	HGSVC,1KG-ONT	No	NA	NA	NA	NA	NA	NA
chr3:148376797	chr3-148376797-allele1317209-64	INS	63	NA	0.031013615733736764,0.002881844380403458,0.017857142857142856,0.0,0.0	0.0261761	NA	NA	NA	NA	NA	NA	NA	NA	NA	No	NA	HGSVC,1KG-ONT	No	NA	NA	NA	NA	NA	NA
chr3:148376797	chr3-148376797-allele1317211-72	INS	71	NA	0.006051437216338881,0.001440922190201729,0.0,0.0,0.0	0.00875367	NA	NA	NA	NA	NA	NA	NA	NA	NA	No	NA	HGSVC,1KG-ONT	No	NA	NA	NA	NA	NA	NA
chr3:148467810	chr3-148467810-allele1318052-1	DEL	79	NA	0.0015128593040847202,0.0,0.0,0.0,0.0	0.00234988	NA	NA	NA	NA	NA	NA	NA	NA	NA	No	NA	No	Yes	NA	NA	NA	NA	NA	NA
chr3:148479223	chr3-148479223-allele1318151-1	DEL	262	NA	0.17322239031770045,0.40057636887608067,0.30753968253968256,0.47514910536779326,0.35173824130879344	0.0933238	NA	NA	NA	NA	NA	NA	NA	NA	NA	No	NA	HPRC,HGSVC,1KG-ONT	No	NA	NA	NA	NA	NA	NA
chr3:148488689	chr3-148488689-allele1318282-1	DEL	318	NA	0.04387291981845688,0.004322766570605188,0.0,0.0,0.0	0.0731004	NA	NA	NA	NA	NA	NA	NA	NA	NA	No	NA	HPRC,HGSVC,1KG-ONT	No	NA	NA	NA	NA	NA	NA
chr3:148525793	chr3-148525793-allele1318663-1	DEL	103	NA	0.01059001512859304,0.0,0.0,0.0,0.0	0.0193739	NA	NA	NA	NA	NA	NA	NA	NA	NA	No	NA	HPRC,1KG-ONT	Yes	NA	NA	NA	NA	NA	NA
chr3:148563647	chr3-148563647-allele1319089-1	DEL	3985	0.979696	0.789712556732224,0.7665706051873199,0.7380952380952381,0.7395626242544732,0.7770961145194274	0.00299004	NA	NA	NA	NA	NA	NA	NA	NA	CTCF_binding_site,open_chromatin_region	No	NA	HPRC,HGSVC,1KG-ONT	Yes	NA	Smoking initiation(LINC02046 - RPL38P1, rs10935709, 2E-12, 0.8762619958705044)	Achilles bursitis(1.31%, 4.88%, 0.26, [0.08;0.84], 0.038313),Anemia of chronic disease(1.83%, 7.32%, 0.24, [0.09;0.63], 0.008721),Cellulitis and abscess of trunk(0.65%, 6.10%, 0.1, [0.03;0.36], 0.001283),Cellulitis of toe(1.57%, 6.10%, 0.25, [0.08;0.71], 0.018231),Chronic diastolic heart failure(1.96%, 6.10%, 0.31, [0.11;0.87], 0.036214),Chronic ethmoidal sinusitis(0.78%, 4.88%, 0.15, [0.04;0.56], 0.010861),Chronic kidney disease stage 4(1.57%, 6.10%, 0.25, [0.08;0.71], 0.018231),Dermatophytosis(1.70%, 8.54%, 0.19, [0.07;0.48], 0.001684),Gastroparesis syndrome(1.31%, 4.88%, 0.26, [0.08;0.84], 0.038313),Helicobacter-associated disease(1.70%, 6.10%, 0.27, [0.09;0.77], 0.023359),Hypersomnia(5.09%, 13.41%, 0.35, [0.17;0.71], 0.005676),Hypertrophy of breast(3.00%, 8.54%, 0.33, [0.14;0.8], 0.019779),Iron deficiency anemia(14.23%, 24.39%, 0.51, [0.3;0.89], 0.022322),Lymphadenopathy(4.44%, 10.98%, 0.38, [0.17;0.82], 0.028423),Mammographic calcification of breast(2.48%, 7.32%, 0.32, [0.13;0.83], 0.026823),Neoplastic disease(1.17%, 4.88%, 0.23, [0.07;0.77], 0.029495),Ocular hypertension(3.79%, 9.76%, 0.36, [0.16;0.83], 0.020288),Respiratory failure(0.78%, 4.88%, 0.15, [0.04;0.56], 0.010861),Retention of urine(2.48%, 7.32%, 0.32, [0.13;0.83], 0.026823),Seasonal allergic rhinitis(7.70%, 15.85%, 0.44, [0.23;0.85], 0.019755),Tibialis tendinitis(2.09%, 7.32%, 0.27, [0.1;0.71], 0.014325),Subserous leiomyoma of uterus(3.47%, 10.61%, 0.3, [0.12;0.75], 0.015058)	NA	NA	NA
chr3:148577675	chr3-148577675-allele1319197-1	DEL	66	NA	0.0015128593040847202,0.0,0.0,0.0,0.0	0.00234988	NA	NA	NA	NA	NA	NA	NA	NA	NA	No	NA	HPRC	No	NA	NA	NA	NA	NA	NA
chr3:148581480	chr3-148581480-allele1319234-323	INS	322	NA	0.0007564296520423601,0.0,0.0,0.0,0.0	0.000918741	NA	NA	NA	NA	NA	NA	NA	NA	NA	No	NA	HGSVC,1KG-ONT	Yes	NA	NA	NA	NA	NA	NA
chr3:148581480	chr3-148581480-allele1319231-321	INS	320	NA	0.049167927382753406,0.002881844380403458,0.0,0.0,0.0	0.0844321	NA	NA	NA	NA	NA	NA	NA	NA	NA	No	NA	HGSVC,1KG-ONT	Yes	NA	NA	NA	NA	NA	NA
chr3:148581480	chr3-148581480-allele1319232-322	INS	321	NA	0.006051437216338881,0.0,0.0,0.0,0.013292433537832311	0.000103773	NA	NA	NA	NA	NA	NA	NA	NA	NA	No	NA	HGSVC,1KG-ONT	Yes	NA	NA	NA	NA	NA	NA
chr3:148590736	chr3-148590736-allele1319343-56	INS	55	NA	0.0022692889561270802,0.0,0.0,0.0,0.0	0.00377908	NA	NA	NA	NA	NA	NA	NA	NA	NA	No	NA	HPRC	No	NA	NA	NA	NA	NA	NA
chr3:148590737	chr3-148590737-allele1319349-59	INS	58	NA	0.12254160363086233,0.2564841498559078,0.17956349206349206,0.12326043737574553,0.20245398773006135	0.0132213	NA	NA	NA	NA	NA	NA	NA	NA	NA	No	NA	HPRC	No	NA	NA	NA	NA	NA	NA
chr3:148590751	chr3-148590751-allele1319412-53	INS	52	NA	0.0015128593040847202,0.0,0.0,0.0,0.0	0.00234988	NA	NA	NA	NA	NA	NA	NA	NA	NA	No	NA	HPRC	No	NA	NA	NA	NA	NA	NA
chr3:148590751	chr3-148590751-allele1319383-55	INS	54	NA	0.00529500756429652,0.001440922190201729,0.0,0.0,0.0	0.00736694	NA	NA	NA	NA	NA	NA	NA	NA	NA	No	NA	HPRC	No	NA	NA	NA	NA	NA	NA
chr3:148590751	chr3-148590751-allele1319407-51	INS	50	NA	0.0022692889561270802,0.0,0.0,0.0,0.0	0.00377908	NA	NA	NA	NA	NA	NA	NA	NA	NA	No	NA	HPRC	No	NA	NA	NA	NA	NA	NA
chr3:148590751	chr3-148590751-allele1319406-53	INS	52	NA	0.0037821482602118004,0.0,0.0,0.0,0.005112474437627812	0.000859889	NA	NA	NA	NA	NA	NA	NA	NA	NA	No	NA	HPRC	No	NA	NA	NA	NA	NA	NA
chr3:148590751	chr3-148590751-allele1319382-51	INS	50	NA	0.012102874432677761,0.004322766570605188,0.0,0.0,0.0	0.0161887	NA	NA	NA	NA	NA	NA	NA	NA	NA	No	NA	HPRC	No	NA	NA	NA	NA	NA	NA
chr3:148615007	chr3-148615007-allele1319680-1	DEL	70	NA	0.018154311649016642,0.0,0.0,0.0,0.0	0.0333528	NA	NA	NA	NA	NA	NA	NA	NA	NA	No	NA	HPRC,HGSVC,1KG-ONT	Yes	NA	NA	NA	NA	NA	NA
chr3:148641434	chr3-148641434-allele1319990-323	INS	322	NA	0.06429652042360061,0.011527377521613832,0.0,0.0,0.0	0.0989927	NA	NA	NA	NA	NA	NA	NA	NA	NA	No	NA	HPRC,HGSVC,1KG-ONT	Yes	NA	NA	NA	NA	NA	NA
chr3:148641434	chr3-148641434-allele1319991-324	INS	323	NA	0.0015128593040847202,0.0,0.0,0.0,0.0	0.00234988	NA	NA	NA	NA	NA	NA	NA	NA	NA	No	NA	HPRC,HGSVC,1KG-ONT	Yes	NA	NA	NA	NA	NA	NA
chr3:148657647	chr3-148657647-allele1320185-1	DEL	1857	NA	0.0007564296520423601,0.0,0.0,0.0,0.0	0.000918741	NA	NA	NA	NA	NA	NA	NA	NA	NA	No	NA	No	Yes	NA	NA	NA	NA	NA	NA
chr3:148693063	chr3-148693063-allele1320565-1	DEL	2385	NA	0.01588502269288956,0.001440922190201729,0.0,0.002982107355864811,0.0	0.0212615	NA	NA	NA	NA	NA	NA	NA	NA	NA	No	NA	HGSVC,1KG-ONT	Yes	NA	NA	NA	NA	NA	NA
chr3:148745773	chr3-148745773-allele1321024-61	INS	60	NA	0.01739788199697428,0.001440922190201729,0.0,0.0,0.0	0.0296959	NA	NA	NA	NA	NA	NA	NA	NA	NA	No	NA	HPRC,HGSVC,1KG-ONT	No	NA	NA	NA	NA	NA	NA
chr3:148745773	chr3-148745773-allele1321023-56	INS	55	NA	0.01664145234493192,0.004322766570605188,0.0,0.0,0.0	0.0243429	NA	NA	NA	NA	NA	NA	NA	NA	NA	No	NA	HPRC,HGSVC,1KG-ONT	No	NA	NA	NA	NA	NA	NA
chr3:148745773	chr3-148745773-allele1321022-51	INS	50	NA	0.01361573373676248,0.02881844380403458,0.006944444444444444,0.030815109343936383,0.019427402862985686	0.000895131	NA	NA	NA	NA	NA	NA	NA	NA	NA	No	NA	HPRC,HGSVC,1KG-ONT	No	NA	NA	NA	NA	NA	NA
chr3:148758711	chr3-148758711-allele1321174-324	INS	323	NA	0.0022692889561270802,0.0,0.0,0.0,0.0	0.00377908	NA	NA	NA	NA	NA	NA	NA	NA	NA	No	NA	No	Yes	NA	NA	NA	NA	NA	NA
chr3:148849005	chr3-148849005-allele1321898-1	DEL	318	NA	1.0,0.9553314121037464,0.9543650793650794,0.9791252485089463,0.9703476482617587	0.0231532	CPB1(3.15e-15, 1.167)	NA	NA	NA	NA	NA	NA	NA	NA	No	NA	HPRC,HGSVC,1KG-ONT	Yes	NA	NA	NA	NA	NA	NA
chr3:148929639	chr3-148929639-allele1322642-1	DEL	454	NA	0.02798789712556732,0.0,0.0,0.0,0.0	0.0512495	NA	NA	NA	NA	NA	NA	NA	NA	NA	No	NA	HPRC,HGSVC,1KG-ONT	Yes	NA	NA	NA	NA	NA	NA
chr3:148974422	chr3-148974422-allele1323161-1	DEL	54	NA	0.00529500756429652,0.0,0.0,0.0,0.0	0.00947665	NA	NA	NA	NA	NA	NA	NA	NA	NA	No	NA	No	Yes	NA	NA	NA	NA	NA	NA
chr3:149014482	chr3-149014482-allele1323541-1	DEL	51	NA	0.0007564296520423601,0.012968299711815562,0.000992063492063492,0.03479125248508946,0.00408997955010225	0.00736853	GYG1(2.2675e-13, 1.384)	GYG1(2.2675e-13, 1.384)	NA	NA	NA	NA	NA	NA	NA	No	NA	1KG-ONT	Yes	NA	NA	NA	NA	NA	NA
chr3:149020096	chr3-149020096-allele1323631-189	INS	188	NA	0.01059001512859304,0.0,0.0,0.0,0.0	0.0193739	GYG1(2.2675e-13, 1.384)	GYG1(2.2675e-13, 1.384)	NA	NA	NA	NA	NA	NA	NA	No	NA	HPRC	Yes	NA	NA	NA	NA	NA	NA
chr3:149079463	chr3-149079463-allele1324134-1	DEL	54	0.990888	0.3199697428139183,0.3069164265129683,0.3353174603174603,0.3359840954274354,0.278118609406953	NA	HLTF(2.4653e-15, 1.482)	NA	NA	NA	NA	NA	NA	NA	NA	No	NA	HPRC,HGSVC,1KG-ONT	No	NA	Mean reticulocyte volume(HLTF-AS1 - HPS3, rs1850890, 9E-15, 0.8945810831718479)	Acute exacerbation of chronic obstructive pulmonary disease(0.49%, 2.98%, 0.16, [0.04;0.71], 0.007226),Attention deficit hyperactivity disorder(0.73%, 2.98%, 0.24, [0.07;0.84], 0.020889),Cardiomegaly(4.37%, 9.63%, 0.43, [0.24;0.76], 0.003033),Chronic maxillary sinusitis(2.91%, 0.92%, 3.24, [1.04;10.13], 0.042174),Conjunctival hemorrhage(2.43%, 0.46%, 5.4, [1.18;24.79], 0.018593),Epidermoid cyst(3.64%, 1.15%, 3.26, [1.17;9.04], 0.021965),Eruption(15.29%, 21.33%, 0.67, [0.47;0.95], 0.02653),Exacerbation of intermittent asthma(3.64%, 1.15%, 3.26, [1.17;9.04], 0.021965),Hypertrophy of breast(2.18%, 4.82%, 0.44, [0.2;0.98], 0.041599),IgE-mediated allergic asthma(4.37%, 1.38%, 3.27, [1.29;8.33], 0.011577),Multiple sclerosis(2.43%, 0.69%, 3.59, [0.98;13.14], 0.049939),Ocular hypertension(6.07%, 2.75%, 2.28, [1.13;4.61], 0.019031),Presbyopia(8.25%, 13.07%, 0.6, [0.38;0.94], 0.026283),Sensorineural hearing loss(2.18%, 5.28%, 0.4, [0.18;0.88], 0.019311),Uncomplicated asthma(20.39%, 13.30%, 1.67, [1.16;2.41], 0.007472),Vitamin deficiency(2.43%, 0.69%, 3.59, [0.98;13.14], 0.049939)	NA	NA	NA
chr3:149109784	chr3-149109784-allele1324506-1	DEL	3246	NA	0.0007564296520423601,0.01729106628242075,0.000992063492063492,0.02485089463220676,0.07157464212678936	0.0184053	NA	NA	NA	NA	NA	NA	NA	NA	NA	No	NA	HPRC,HGSVC,1KG-ONT	Yes	NA	NA	NA	NA	NA	NA
chr3:149126585	chr3-149126585-allele1324655-1	DEL	328	NA	0.9818456883509834,0.840057636887608,0.7212301587301587,0.8081510934393639,0.721881390593047	0.144019	NA	NA	NA	NA	NA	NA	NA	NA	NA	No	NA	HPRC,HGSVC,1KG-ONT	Yes	NA	NA	NA	NA	NA	NA
chr3:149191550	chr3-149191550-allele1325256-309	INS	308	NA	0.17322239031770045,0.005763688760806916,0.0,0.002982107355864811,0.0	0.272058	CP(4.9953e-07, 0.624)	CP(4.9953e-07, 0.624)	NA	NA	NA	NA	NA	NA	NA	No	NA	HPRC,HGSVC,1KG-ONT	Yes	NA	NA	NA	NA	NA	NA
chr3:149191550	chr3-149191550-allele1325260-311	INS	310	NA	0.0015128593040847202,0.0,0.0,0.0,0.0	0.00234988	CP(4.9953e-07, 0.624)	CP(4.9953e-07, 0.624)	NA	NA	NA	NA	NA	NA	NA	No	NA	HPRC,HGSVC,1KG-ONT	Yes	NA	NA	NA	NA	NA	NA
chr3:149191550	chr3-149191550-allele1325258-310	INS	309	NA	0.01361573373676248,0.0,0.0,0.0,0.0	0.0249879	CP(4.9953e-07, 0.624)	CP(4.9953e-07, 0.624)	NA	NA	NA	NA	NA	NA	NA	No	NA	HPRC,HGSVC,1KG-ONT	Yes	NA	NA	NA	NA	NA	NA
chr3:149191550	chr3-149191550-allele1325257-308	INS	307	NA	0.019667170953101363,0.002881844380403458,0.0,0.0,0.0	0.031723	CP(4.9953e-07, 0.624)	CP(4.9953e-07, 0.624)	NA	NA	NA	NA	NA	NA	NA	No	NA	HPRC,HGSVC,1KG-ONT	Yes	NA	NA	NA	NA	NA	NA
chr3:149191550	chr3-149191550-allele1325259-307	INS	306	NA	0.0007564296520423601,0.0,0.0,0.0,0.0	0.000918741	CP(4.9953e-07, 0.624)	CP(4.9953e-07, 0.624)	NA	NA	NA	NA	NA	NA	NA	No	NA	HPRC,HGSVC,1KG-ONT	Yes	NA	NA	NA	NA	NA	NA
chr3:149245587	chr3-149245587-allele1325748-1	DEL	6334	NA	0.009833585476550681,0.010086455331412104,0.01984126984126984,0.02186878727634195,0.00408997955010225	0.000271251	NA	NA	NA	NA	NA	NA	NA	NA	enhancer,promoter	No	ID=chr3_149249690_149249710;MOTIFS=CA;STRUC=(CA)n	HPRC,HGSVC,1KG-ONT	Yes	NA	NA	NA	NA	NA	NA
chr3:149252133	chr3-149252133-allele1325811-1	DEL	77	NA	0.12102874432677761,0.03170028818443804,0.011904761904761904,0.03479125248508946,0.05112474437627812	0.0710945	NA	NA	NA	NA	NA	NA	NA	NA	NA	No	NA	HPRC,HGSVC,1KG-ONT	Yes	NA	NA	NA	NA	NA	NA
chr3:149274874	chr3-149274874-allele1326071-237	INS	236	NA	0.0022692889561270802,0.0,0.0,0.0,0.0	0.00377908	NA	NA	NA	NA	NA	NA	NA	NA	NA	No	NA	HPRC,HGSVC,1KG-ONT	Yes	NA	NA	NA	NA	NA	NA
chr3:149298246	chr3-149298246-allele1326345-1	DEL	2333	NA	0.0015128593040847202,0.0,0.0,0.0,0.0	0.00234988	NA	NA	NA	NA	NA	NA	NA	NA	enhancer	No	NA	No	Yes	NA	NA	NA	NA	NA	NA
chr3:149301456	chr3-149301456-allele1326380-293	INS	292	NA	0.0,0.0,0.006944444444444444,0.0009940357852882703,0.009202453987730062	0.00262774	NA	NA	NA	NA	NA	NA	NA	NA	NA	No	NA	No	No	NA	NA	NA	NA	NA	NA
chr3:149380123	chr3-149380123-allele1327109-104	INS	103	NA	0.0007564296520423601,0.0,0.000992063492063492,0.0009940357852882703,0.0	NA	NA	NA	NA	NA	NA	NA	NA	NA	NA	No	NA	HPRC,HGSVC,1KG-ONT	No	NA	NA	NA	NA	NA	NA
chr3:149380123	chr3-149380123-allele1327108-96	INS	95	NA	0.0,0.0,0.00496031746031746,0.0019880715705765406,0.0	0.000778337	NA	NA	NA	NA	NA	NA	NA	NA	NA	No	NA	HPRC,HGSVC,1KG-ONT	No	NA	NA	NA	NA	NA	NA
chr3:149380182	chr3-149380182-allele1327114-680	INS	679	NA	0.0007564296520423601,0.0,0.0,0.0,0.0	0.000918741	NA	NA	NA	NA	NA	NA	NA	NA	NA	No	NA	HPRC,HGSVC,1KG-ONT	No	NA	NA	NA	NA	NA	NA
chr3:149380197	chr3-149380197-allele1327118-51	INS	50	NA	0.0,0.0,0.0,0.0009940357852882703,0.009202453987730062	0.00133282	NA	NA	NA	NA	NA	NA	NA	NA	NA	No	NA	No	No	NA	NA	NA	NA	NA	NA
chr3:149380198	chr3-149380198-allele1327121-725	INS	724	NA	0.40242057488653554,0.48703170028818443,0.23511904761904762,0.3946322067594433,0.2985685071574642	0.00714413	NA	NA	NA	NA	NA	NA	NA	NA	NA	No	NA	HPRC,HGSVC,1KG-ONT	No	NA	NA	NA	NA	NA	NA
chr3:149380218	chr3-149380218-allele1327127-99	INS	98	NA	0.0015128593040847202,0.0,0.0,0.0,0.010224948875255624	NA	NA	NA	NA	NA	NA	NA	NA	NA	NA	No	NA	HPRC,HGSVC,1KG-ONT	No	NA	NA	NA	NA	NA	NA
chr3:149380218	chr3-149380218-allele1327124-372	INS	371	NA	0.0022692889561270802,0.0,0.0248015873015873,0.0,0.0	0.0012091	NA	NA	NA	NA	NA	NA	NA	NA	NA	No	NA	HPRC,HGSVC,1KG-ONT	No	NA	NA	NA	NA	NA	NA
chr3:149380218	chr3-149380218-allele1327126-99	INS	98	NA	0.33055975794251136,0.21181556195965417,0.1527777777777778,0.23061630218687873,0.19734151329243355	0.0481824	NA	NA	NA	NA	NA	NA	NA	NA	NA	No	NA	HPRC,HGSVC,1KG-ONT	No	NA	NA	NA	NA	NA	NA
chr3:149380219	chr3-149380219-allele1327130-551	INS	550	NA	0.0007564296520423601,0.0,0.0,0.0,0.0	0.000918741	NA	NA	NA	NA	NA	NA	NA	NA	NA	No	NA	HPRC,HGSVC,1KG-ONT	No	NA	NA	NA	NA	NA	NA
chr3:149380219	chr3-149380219-allele1327131-726	INS	725	NA	0.0037821482602118004,0.0,0.0,0.0009940357852882703,0.0	0.00462462	NA	NA	NA	NA	NA	NA	NA	NA	NA	No	NA	HPRC,HGSVC,1KG-ONT	No	NA	NA	NA	NA	NA	NA
chr3:149380219	chr3-149380219-allele1327128-507	INS	506	NA	0.0226928895612708,0.007204610951008645,0.0,0.0,0.0	0.0316694	NA	NA	NA	NA	NA	NA	NA	NA	NA	No	NA	HPRC,HGSVC,1KG-ONT	No	NA	NA	NA	NA	NA	NA
chr3:149380219	chr3-149380219-allele1327129-421	INS	420	NA	0.00832072617246596,0.0,0.005952380952380952,0.0,0.0010224948875255625	0.00517228	NA	NA	NA	NA	NA	NA	NA	NA	NA	No	NA	HPRC,HGSVC,1KG-ONT	No	NA	NA	NA	NA	NA	NA
chr3:149380250	chr3-149380250-allele1327138-276	INS	275	NA	0.0,0.001440922190201729,0.016865079365079364,0.0,0.010224948875255624	0.00466581	NA	NA	NA	NA	NA	NA	NA	NA	NA	No	NA	HPRC,HGSVC,1KG-ONT	No	NA	NA	NA	NA	NA	NA
chr3:149380314	chr3-149380314-allele1327165-859	INS	858	NA	0.0022692889561270802,0.03314121037463977,0.03869047619047619,0.05964214711729622,0.03067484662576687	0.0244174	NA	NA	NA	NA	NA	NA	NA	NA	NA	No	NA	HPRC,HGSVC,1KG-ONT	No	NA	NA	NA	NA	NA	NA
chr3:149380314	chr3-149380314-allele1327172-627	INS	626	NA	0.009833585476550681,0.0,0.0,0.0,0.0	0.0179657	NA	NA	NA	NA	NA	NA	NA	NA	NA	No	NA	HPRC,HGSVC,1KG-ONT	No	NA	NA	NA	NA	NA	NA
chr3:149380314	chr3-149380314-allele1327169-328	INS	327	NA	0.007564296520423601,0.0,0.0,0.0,0.005112474437627812	0.0059196	NA	NA	NA	NA	NA	NA	NA	NA	NA	No	NA	HPRC,HGSVC,1KG-ONT	No	NA	NA	NA	NA	NA	NA
chr3:149380314	chr3-149380314-allele1327166-1251	INS	1250	NA	0.0022692889561270802,0.0,0.0,0.0,0.0	0.00377908	NA	NA	NA	NA	NA	NA	NA	NA	NA	No	NA	HGSVC,1KG-ONT	No	NA	NA	NA	NA	NA	NA
chr3:149380314	chr3-149380314-allele1327174-628	INS	627	NA	0.0007564296520423601,0.0,0.0,0.0,0.0	0.000918741	NA	NA	NA	NA	NA	NA	NA	NA	NA	No	NA	HPRC,HGSVC,1KG-ONT	No	NA	NA	NA	NA	NA	NA
chr3:149380314	chr3-149380314-allele1327162-404	INS	403	NA	0.0,0.0,0.006944444444444444,0.0,0.028629856850715747	0.00593536	NA	NA	NA	NA	NA	NA	NA	NA	NA	No	NA	HPRC,HGSVC,1KG-ONT	No	NA	NA	NA	NA	NA	NA
chr3:149380314	chr3-149380314-allele1327163-628	INS	627	NA	0.0007564296520423601,0.002881844380403458,0.000992063492063492,0.008946322067594433,0.007157464212678937	0.00191774	NA	NA	NA	NA	NA	NA	NA	NA	NA	No	NA	HPRC,HGSVC,1KG-ONT	No	NA	NA	NA	NA	NA	NA
chr3:149380314	chr3-149380314-allele1327164-1378	INS	1377	NA	0.024962178517397883,0.002881844380403458,0.000992063492063492,0.003976143141153081,0.002044989775051125	0.0294253	NA	NA	NA	NA	NA	NA	NA	NA	NA	No	NA	HGSVC,1KG-ONT	No	NA	NA	NA	NA	NA	NA
chr3:149380314	chr3-149380314-allele1327167-1027	INS	1026	NA	0.0,0.007204610951008645,0.00496031746031746,0.004970178926441352,0.003067484662576687	0.00281286	NA	NA	NA	NA	NA	NA	NA	NA	NA	No	NA	HPRC,HGSVC,1KG-ONT	No	NA	NA	NA	NA	NA	NA
chr3:149380314	chr3-149380314-allele1327173-627	INS	626	NA	0.00832072617246596,0.002881844380403458,0.000992063492063492,0.0,0.0	0.00954065	NA	NA	NA	NA	NA	NA	NA	NA	NA	No	NA	HPRC,HGSVC,1KG-ONT	No	NA	NA	NA	NA	NA	NA
chr3:149380314	chr3-149380314-allele1327171-627	INS	626	NA	0.019667170953101363,0.0,0.0,0.0,0.0	0.0361263	NA	NA	NA	NA	NA	NA	NA	NA	NA	No	NA	HPRC,HGSVC,1KG-ONT	No	NA	NA	NA	NA	NA	NA
chr3:149380314	chr3-149380314-allele1327176-852	INS	851	NA	0.0015128593040847202,0.001440922190201729,0.0,0.003976143141153081,0.0010224948875255625	NA	NA	NA	NA	NA	NA	NA	NA	NA	NA	No	NA	HPRC,HGSVC,1KG-ONT	No	NA	NA	NA	NA	NA	NA
chr3:149380527	chr3-149380527-allele1327209-276	INS	275	NA	0.0015128593040847202,0.0,0.000992063492063492,0.0019880715705765406,0.011247443762781187	0.000114145	NA	NA	NA	NA	NA	NA	NA	NA	NA	No	NA	HPRC,HGSVC,1KG-ONT	No	NA	NA	NA	NA	NA	NA
chr3:149380527	chr3-149380527-allele1327212-277	INS	276	NA	0.0022692889561270802,0.0,0.0,0.0,0.0	0.00377908	NA	NA	NA	NA	NA	NA	NA	NA	NA	No	NA	HPRC,HGSVC,1KG-ONT	No	NA	NA	NA	NA	NA	NA
chr3:149380622	chr3-149380622-allele1327217-105	INS	104	NA	0.006051437216338881,0.004322766570605188,0.01488095238095238,0.012922465208747515,0.026584867075664622	0.00289783	NA	NA	NA	NA	NA	NA	NA	NA	NA	No	NA	HPRC,HGSVC,1KG-ONT	No	NA	NA	NA	NA	NA	NA
chr3:149380622	chr3-149380622-allele1327216-98	INS	97	NA	0.0030257186081694403,0.018731988472622477,0.03273809523809524,0.018886679920477135,0.011247443762781187	0.00927504	NA	NA	NA	NA	NA	NA	NA	NA	NA	No	NA	HPRC,HGSVC,1KG-ONT	No	NA	NA	NA	NA	NA	NA
chr3:149380661	chr3-149380661-allele1327224-98	INS	97	NA	0.0,0.001440922190201729,0.000992063492063492,0.006958250497017893,0.006134969325153374	0.0022576	NA	NA	NA	NA	NA	NA	NA	NA	NA	No	NA	HPRC,HGSVC,1KG-ONT	No	NA	NA	NA	NA	NA	NA
chr3:149380670	chr3-149380670-allele1327227-624	INS	623	NA	0.0007564296520423601,0.0,0.0,0.0,0.0	0.000918741	NA	NA	NA	NA	NA	NA	NA	NA	NA	No	NA	HPRC,HGSVC,1KG-ONT	No	NA	NA	NA	NA	NA	NA
chr3:149380670	chr3-149380670-allele1327226-625	INS	624	NA	0.00529500756429652,0.0,0.000992063492063492,0.0,0.0	0.00723898	NA	NA	NA	NA	NA	NA	NA	NA	NA	No	NA	HPRC,HGSVC,1KG-ONT	No	NA	NA	NA	NA	NA	NA
chr3:149404928	chr3-149404928-allele1327449-345	INS	344	NA	0.0022692889561270802,0.0,0.0,0.0,0.0	0.00377908	NA	NA	NA	NA	NA	NA	NA	NA	NA	No	NA	No	Yes	NA	NA	NA	NA	NA	NA
chr3:149424588	chr3-149424588-allele1327651-322	INS	321	NA	0.00680786686838124,0.05043227665706052,0.0,0.09642147117296222,0.08997955010224949	0.0309215	NA	NA	NA	NA	NA	NA	NA	NA	NA	No	NA	HPRC,HGSVC,1KG-ONT	Yes	NA	NA	NA	NA	NA	NA
chr3:149445084	chr3-149445084-allele1327887-79	INS	78	NA	0.039334341906202726,0.002881844380403458,0.047619047619047616,0.020874751491053677,0.050102249488752554	0.000159845	NA	NA	NA	NA	NA	NA	NA	NA	NA	No	NA	HPRC,HGSVC,1KG-ONT	No	NA	NA	NA	NA	NA	NA
chr3:149510681	chr3-149510681-allele1328602-64	INS	63	NA	0.012102874432677761,0.06195965417867435,0.06547619047619048,0.05666003976143141,0.053169734151329244	0.0239753	NA	NA	NA	NA	NA	NA	NA	NA	NA	No	NA	HPRC,HGSVC,1KG-ONT	Yes	NA	NA	NA	NA	NA	NA
chr3:149510710	chr3-149510710-allele1328604-63	INS	62	NA	0.0037821482602118004,0.0,0.0,0.0009940357852882703,0.0	0.00462462	NA	NA	NA	NA	NA	NA	NA	NA	NA	No	NA	HPRC,HGSVC,1KG-ONT	Yes	NA	NA	NA	NA	NA	NA
chr3:149513203	chr3-149513203-allele1328635-1	DEL	926	NA	0.03252647503782148,0.001440922190201729,0.0,0.0,0.0	0.0571654	NA	NA	NA	NA	NA	NA	NA	NA	NA	No	NA	HPRC,HGSVC	No	NA	NA	NA	NA	NA	NA
chr3:149550684	chr3-149550684-allele1328980-1	DEL	1675	NA	0.2254160363086233,0.10518731988472622,0.17559523809523808,0.12823061630218688,0.12678936605316973	0.0284196	WWTR1(0.92452, 0.541)	WWTR1(0.92452, 0.541)	WWTR1(0.92452, 0.541)	NA	NA	NA	NA	NA	NA	No	NA	HPRC,HGSVC,1KG-ONT	Yes	NA	NA	NA	NA	NA	NA
chr3:149568337	chr3-149568337-allele1329172-228	INS	227	NA	0.07413010590015129,0.011527377521613832,0.0,0.0019880715705765406,0.0010224948875255625	0.110382	WWTR1(0.92452, 0.541)	WWTR1(0.92452, 0.541)	WWTR1(0.92452, 0.541)	NA	NA	NA	NA	NA	NA	No	NA	HPRC,HGSVC,1KG-ONT	No	NA	NA	NA	NA	NA	NA
chr3:149627800	chr3-149627800-allele1329771-1	DEL	298	NA	0.0,0.0,0.000992063492063492,0.0,0.0	NA	WWTR1(0.92452, 0.541)	WWTR1(0.92452, 0.541)	WWTR1(0.92452, 0.541)	NA	NA	NA	NA	NA	NA	No	NA	HPRC,1KG-ONT	No	NA	NA	NA	NA	NA	NA
chr3:149640967	chr3-149640967-allele1329893-1	DEL	96	NA	0.0022692889561270802,0.0,0.0,0.0,0.0	0.00377908	WWTR1(0.92452, 0.541)	WWTR1(0.92452, 0.541)	WWTR1(0.92452, 0.541)	NA	NA	NA	NA	NA	NA	No	NA	No	Yes	NA	NA	NA	NA	NA	NA
chr3:149706417	chr3-149706417-allele1330798-327	INS	326	NA	0.0,0.001440922190201729,0.000992063492063492,0.0,0.0	NA	WWTR1(0.92452, 0.541)	WWTR1(0.92452, 0.541)	WWTR1(0.92452, 0.541)	NA	NA	NA	NA	NA	NA	No	NA	HPRC,HGSVC	No	NA	NA	NA	NA	NA	NA
chr3:149728869	chr3-149728869-allele1330986-1	DEL	80	NA	0.0007564296520423601,0.0,0.0,0.0,0.0	0.000918741	WWTR1(0.92452, 0.541)	WWTR1(0.92452, 0.541)	WWTR1(0.92452, 0.541)	NA	NA	NA	NA	NA	NA	No	NA	No	Yes	NA	NA	NA	NA	NA	NA
chr3:149764542	chr3-149764542-allele1331293-100	INS	99	NA	0.11270801815431165,0.011527377521613832,0.0,0.0,0.0	0.178749	NA	NA	NA	NA	NA	NA	NA	NA	NA	No	NA	HPRC,HGSVC,1KG-ONT	Yes	NA	NA	NA	NA	NA	NA
chr3:149764542	chr3-149764542-allele1331292-86	INS	85	0.837273	0.37065052950075644,0.3472622478386167,0.310515873015873,0.45825049701789267,0.40286298568507156	NA	NA	NA	NA	NA	NA	NA	NA	NA	NA	No	NA	HPRC,HGSVC,1KG-ONT	Yes	ENSG00000114744.9(0.016064789222857766)	NA	NA	NA	NA	NA
chr3:149764554	chr3-149764554-allele1331296-91	INS	90	NA	0.0022692889561270802,0.004322766570605188,0.0,0.0,0.0	0.000371588	NA	NA	NA	NA	NA	NA	NA	NA	NA	No	NA	HPRC,HGSVC,1KG-ONT	Yes	NA	NA	NA	NA	NA	NA
chr3:149764565	chr3-149764565-allele1331298-88	INS	87	NA	0.015128593040847202,0.0,0.0,0.0019880715705765406,0.0	0.0234731	NA	NA	NA	NA	NA	NA	NA	NA	NA	No	NA	HPRC,HGSVC,1KG-ONT	Yes	NA	NA	NA	NA	NA	NA
chr3:149764568	chr3-149764568-allele1331299-90	INS	89	NA	0.0015128593040847202,0.021613832853025938,0.09126984126984126,0.018886679920477135,0.05725971370143149	0.0312566	NA	NA	NA	NA	NA	NA	NA	NA	NA	No	NA	HPRC,HGSVC,1KG-ONT	Yes	NA	NA	NA	NA	NA	NA
chr3:149764568	chr3-149764568-allele1331301-90	INS	89	NA	0.0007564296520423601,0.0,0.0,0.0,0.0	0.000918741	NA	NA	NA	NA	NA	NA	NA	NA	NA	No	NA	HPRC,HGSVC,1KG-ONT	Yes	NA	NA	NA	NA	NA	NA
chr3:149764572	chr3-149764572-allele1331303-82	INS	81	NA	0.03479576399394856,0.012968299711815562,0.03373015873015873,0.0019880715705765406,0.0010224948875255625	0.0131765	NA	NA	NA	NA	NA	NA	NA	NA	NA	No	NA	HPRC,HGSVC,1KG-ONT	Yes	NA	NA	NA	NA	NA	NA
chr3:149764573	chr3-149764573-allele1331305-83	INS	82	NA	0.029500756429652043,0.021613832853025938,0.07341269841269842,0.007952286282306162,0.015337423312883436	NA	NA	NA	NA	NA	NA	NA	NA	NA	NA	No	NA	HPRC,HGSVC,1KG-ONT	Yes	NA	NA	NA	NA	NA	NA
chr3:149764581	chr3-149764581-allele1331307-83	INS	82	NA	0.0015128593040847202,0.0,0.0,0.0,0.0	0.00234988	NA	NA	NA	NA	NA	NA	NA	NA	NA	No	NA	HPRC,HGSVC,1KG-ONT	Yes	NA	NA	NA	NA	NA	NA
chr3:149764592	chr3-149764592-allele1331309-85	INS	84	NA	0.0045385779122541605,0.004322766570605188,0.0,0.008946322067594433,0.0010224948875255625	NA	NA	NA	NA	NA	NA	NA	NA	NA	NA	No	NA	HPRC,HGSVC,1KG-ONT	Yes	NA	NA	NA	NA	NA	NA
chr3:149764598	chr3-149764598-allele1331314-78	INS	77	NA	0.031013615733736764,0.001440922190201729,0.0,0.0,0.0	0.0544254	NA	NA	NA	NA	NA	NA	NA	NA	NA	No	NA	HPRC,HGSVC,1KG-ONT	Yes	NA	NA	NA	NA	NA	NA
chr3:149764598	chr3-149764598-allele1331313-74	INS	73	NA	0.012859304084720122,0.0,0.0,0.0,0.0	0.0235872	NA	NA	NA	NA	NA	NA	NA	NA	NA	No	NA	HPRC,HGSVC,1KG-ONT	Yes	NA	NA	NA	NA	NA	NA
chr3:149837700	chr3-149837700-allele1331716-1	DEL	201	NA	0.0015128593040847202,0.0,0.0,0.0,0.0	0.00234988	RNF13(0.58532, 0.813)	NA	NA	NA	NA	NA	NA	NA	NA	No	NA	HPRC	Yes	NA	NA	NA	NA	NA	NA
chr3:149867336	chr3-149867336-allele1331941-1	DEL	3776	NA	0.0022692889561270802,0.002881844380403458,0.017857142857142856,0.005964214711729622,0.023517382413087935	0.00532867	RNF13(0.58532, 0.813)	NA	NA	NA	NA	NA	NA	NA	NA	No	NA	HPRC,HGSVC,1KG-ONT	Yes	NA	NA	NA	NA	NA	NA
chr3:149875897	chr3-149875897-allele1331990-106	INS	105	0.70559	0.23600605143721634,0.3559077809798271,0.2251984126984127,0.23956262425447317,0.28629856850715746	0.00248447	RNF13(0.58532, 0.813)	NA	NA	NA	NA	NA	NA	NA	NA	No	NA	HPRC,HGSVC,1KG-ONT	Yes	NA	Pulse pressure(ANKUB1, rs6772704, 9E-11, 0.5494908779220308)	Allergic rhinitis caused by pollen(8.92%, 4.41%, 2.12, [1.16;3.89], 0.022928),Atopic dermatitis(6.57%, 2.83%, 2.41, [1.18;4.94], 0.020533),Coronary atherosclerosis(5.63%, 2.68%, 2.17, [1.02;4.62], 0.049421),Degeneration of intervertebral disc(8.45%, 4.25%, 2.08, [1.12;3.86], 0.022005),Disturbance of salivary secretion(2.82%, 0.79%, 3.65, [1.1;12.09], 0.034133),Melena(5.63%, 2.52%, 2.31, [1.08;4.97], 0.043059),Morbid obesity(30.05%, 20.47%, 1.67, [1.18;2.37], 0.004707),Polyneuropathy(3.29%, 8.03%, 0.39, [0.17;0.87], 0.017876),Pure hypercholesterolemia(19.72%, 13.54%, 1.57, [1.04;2.36], 0.035328),Pyogenic infection of skin and subcutaneous tissues caused by bacterium(3.76%, 1.26%, 3.06, [1.13;8.25], 0.035971)	NA	NA	NA
chr3:149875897	chr3-149875897-allele1331991-107	INS	106	NA	0.6354009077155824,0.5014409221902018,0.6121031746031746,0.5964214711729622,0.5347648261758691	0.00923386	RNF13(0.58532, 0.813)	NA	NA	NA	NA	NA	NA	NA	NA	No	NA	HPRC,HGSVC,1KG-ONT	Yes	NA	NA	NA	NA	NA	NA
chr3:149875897	chr3-149875897-allele1331992-107	INS	106	NA	0.07110438729198185,0.002881844380403458,0.0,0.0,0.0010224948875255625	0.120044	RNF13(0.58532, 0.813)	NA	NA	NA	NA	NA	NA	NA	NA	No	NA	HPRC,HGSVC,1KG-ONT	Yes	NA	NA	NA	NA	NA	NA
chr3:149875897	chr3-149875897-allele1331993-107	INS	106	NA	0.00529500756429652,0.001440922190201729,0.0,0.0,0.0	0.00723898	RNF13(0.58532, 0.813)	NA	NA	NA	NA	NA	NA	NA	NA	No	NA	HPRC,HGSVC,1KG-ONT	Yes	NA	NA	NA	NA	NA	NA
chr3:149986006	chr3-149986006-allele1332296-281	INS	280	NA	0.00529500756429652,0.0,0.0,0.0,0.0	0.00947665	PFN2(0.0038247, 1.398)	NA	NA	NA	NA	NA	NA	NA	NA	No	NA	1KG-ONT	Yes	NA	NA	NA	NA	NA	NA
chr3:150037673	chr3-150037673-allele1332699-1	DEL	57	NA	0.01739788199697428,0.0,0.0,0.0,0.0	0.0319633	PFN2(0.0038247, 1.398)	NA	NA	NA	NA	NA	NA	NA	NA	No	NA	HPRC,HGSVC,1KG-ONT	Yes	NA	NA	NA	NA	NA	NA
chr3:150038553	chr3-150038553-allele1332789-1	DEL	94	NA	0.006051437216338881,0.0,0.0,0.0,0.0010224948875255625	0.00875367	PFN2(0.0038247, 1.398)	NA	NA	NA	NA	NA	NA	NA	NA	No	NA	No	Yes	NA	NA	NA	NA	NA	NA
chr3:150040565	chr3-150040565-allele1332808-294	INS	293	NA	0.04311649016641452,0.001440922190201729,0.0,0.0009940357852882703,0.0	0.0738083	PFN2(0.0038247, 1.398)	NA	NA	NA	NA	NA	NA	NA	NA	No	NA	HPRC,HGSVC,1KG-ONT	Yes	NA	NA	NA	NA	NA	NA
chr3:150040565	chr3-150040565-allele1332807-279	INS	278	NA	0.009077155824508321,0.0,0.0,0.0,0.0	0.0165556	PFN2(0.0038247, 1.398)	NA	NA	NA	NA	NA	NA	NA	NA	No	NA	HPRC,HGSVC,1KG-ONT	Yes	NA	NA	NA	NA	NA	NA
chr3:150050459	chr3-150050459-allele1332895-333	INS	332	NA	0.0015128593040847202,0.0,0.0,0.0,0.0	0.00234988	PFN2(0.0038247, 1.398)	NA	NA	NA	NA	NA	NA	NA	NA	No	NA	No	Yes	NA	NA	NA	NA	NA	NA
chr3:150075602	chr3-150075602-allele1333146-1	DEL	77	NA	0.048411497730711045,0.01585014409221902,0.000992063492063492,0.015904572564612324,0.0010224948875255625	0.043385	NA	NA	NA	NA	NA	NA	NA	NA	NA	No	NA	HPRC,HGSVC,1KG-ONT	Yes	NA	NA	NA	NA	NA	NA
chr3:150135402	chr3-150135402-allele1333667-77	INS	76	NA	0.926626323751891,0.8414985590778098,0.6706349206349206,0.768389662027833,0.7709611451942741	0.0859664	NA	NA	NA	NA	NA	NA	NA	NA	enhancer	No	NA	HPRC,HGSVC,1KG-ONT	Yes	NA	NA	NA	NA	NA	NA
chr3:150135402	chr3-150135402-allele1333668-76	INS	75	NA	0.0015128593040847202,0.0,0.000992063492063492,0.0,0.0	0.00077342	NA	NA	NA	NA	NA	NA	NA	NA	enhancer	No	NA	HPRC,HGSVC,1KG-ONT	Yes	NA	NA	NA	NA	NA	NA
chr3:150160278	chr3-150160278-allele1333869-1	DEL	310	NA	0.47579425113464446,0.3242074927953891,0.2708333333333333,0.26043737574552683,0.37423312883435583	0.0608696	NA	NA	NA	NA	NA	NA	NA	NA	NA	No	NA	HPRC,HGSVC,1KG-ONT	Yes	NA	NA	NA	NA	NA	NA
chr3:150160280	chr3-150160280-allele1333870-1	DEL	308	NA	0.03328290468986384,0.1440922190201729,0.07043650793650794,0.14512922465208747,0.1083844580777096	0.0378014	NA	NA	NA	NA	NA	NA	NA	NA	NA	No	NA	HPRC,HGSVC,1KG-ONT	Yes	NA	NA	NA	NA	NA	NA
chr3:150181231	chr3-150181231-allele1334036-53	INS	52	NA	0.02042360060514372,0.001440922190201729,0.0,0.0,0.0	0.0352427	NA	NA	NA	NA	NA	NA	NA	NA	NA	No	NA	HPRC,HGSVC,1KG-ONT	No	NA	NA	NA	NA	NA	NA
chr3:150181247	chr3-150181247-allele1334046-1	DEL	260	NA	0.0022692889561270802,0.0,0.001984126984126984,0.0,0.0	0.000980669	NA	NA	NA	NA	NA	NA	NA	NA	NA	No	NA	HPRC,HGSVC,1KG-ONT	Yes	NA	NA	NA	NA	NA	NA
chr3:150181247	chr3-150181247-allele1334044-1	DEL	208	NA	0.3585476550680787,0.29394812680115273,0.21031746031746032,0.1550695825049702,0.3149284253578732	0.0350748	NA	NA	NA	NA	NA	NA	NA	NA	NA	No	NA	HPRC,HGSVC,1KG-ONT	Yes	NA	NA	NA	NA	NA	NA
chr3:150181247	chr3-150181247-allele1334042-1	DEL	156	NA	0.00832072617246596,0.0,0.0,0.0,0.0	0.0151436	NA	NA	NA	NA	NA	NA	NA	NA	NA	No	NA	HPRC,HGSVC,1KG-ONT	Yes	NA	NA	NA	NA	NA	NA
chr3:150181247	chr3-150181247-allele1334043-1	DEL	182	NA	0.0022692889561270802,0.0,0.0,0.0,0.0	0.00377908	NA	NA	NA	NA	NA	NA	NA	NA	NA	No	NA	HPRC,HGSVC,1KG-ONT	Yes	NA	NA	NA	NA	NA	NA
chr3:150181247	chr3-150181247-allele1334045-1	DEL	234	NA	0.018154311649016642,0.08645533141210375,0.05654761904761905,0.1441351888667992,0.08588957055214724	0.0403401	NA	NA	NA	NA	NA	NA	NA	NA	NA	No	NA	HPRC,HGSVC,1KG-ONT	Yes	NA	NA	NA	NA	NA	NA
chr3:150181273	chr3-150181273-allele1334050-1	DEL	78	NA	0.01361573373676248,0.0,0.0,0.0019880715705765406,0.0	0.02071	NA	NA	NA	NA	NA	NA	NA	NA	NA	No	NA	HPRC,HGSVC	No	NA	NA	NA	NA	NA	NA
chr3:150181273	chr3-150181273-allele1334053-53	INS	52	NA	0.0,0.002881844380403458,0.0,0.004970178926441352,0.0081799591002045	0.0022576	NA	NA	NA	NA	NA	NA	NA	NA	NA	No	NA	HPRC,HGSVC,1KG-ONT	No	NA	NA	NA	NA	NA	NA
chr3:150181273	chr3-150181273-allele1334048-79	INS	78	NA	0.049924357034795766,0.05475504322766571,0.007936507936507936,0.11133200795228629,0.05930470347648262	0.000170756	NA	NA	NA	NA	NA	NA	NA	NA	NA	No	NA	HPRC,HGSVC	No	NA	NA	NA	NA	NA	NA
chr3:150181273	chr3-150181273-allele1334049-1	DEL	52	NA	0.14977307110438728,0.13112391930835735,0.15575396825396826,0.17296222664015903,0.17893660531697342	4.71588e-05	NA	NA	NA	NA	NA	NA	NA	NA	NA	No	NA	HPRC,HGSVC,1KG-ONT	No	NA	NA	NA	NA	NA	NA
chr3:150181420	chr3-150181420-allele1334060-1	DEL	53	NA	0.0015128593040847202,0.0,0.015873015873015872,0.008946322067594433,0.003067484662576687	0.00255861	NA	NA	NA	NA	NA	NA	NA	NA	NA	No	NA	HPRC,HGSVC,1KG-ONT	No	NA	NA	NA	NA	NA	NA
chr3:150197537	chr3-150197537-allele1334183-331	INS	330	NA	0.0022692889561270802,0.0,0.0,0.0,0.0	0.00377908	NA	NA	NA	NA	NA	NA	NA	NA	NA	No	NA	No	Yes	NA	NA	NA	NA	NA	NA
chr3:150207800	chr3-150207800-allele1334253-339	INS	338	NA	0.0007564296520423601,0.0,0.015873015873015872,0.003976143141153081,0.009202453987730062	0.00369314	NA	NA	NA	NA	NA	NA	NA	NA	NA	No	NA	HPRC	No	NA	NA	NA	NA	NA	NA
chr3:150221776	chr3-150221776-allele1334421-104	INS	103	NA	0.0007564296520423601,0.005763688760806916,0.0,0.0019880715705765406,0.0	NA	NA	NA	NA	NA	NA	NA	NA	NA	enhancer	No	NA	No	Yes	NA	NA	NA	NA	NA	NA
chr3:150221776	chr3-150221776-allele1334419-280	INS	279	NA	0.1361573373676248,0.26945244956772335,0.25793650793650796,0.33399602385685884,0.38650306748466257	0.0772058	NA	NA	NA	NA	NA	NA	NA	NA	enhancer	No	NA	HPRC,HGSVC,1KG-ONT	Yes	NA	NA	NA	NA	NA	NA
chr3:150221777	chr3-150221777-allele1334423-256	INS	255	NA	0.007564296520423601,0.002881844380403458,0.0,0.0,0.0010224948875255625	0.00824708	NA	NA	NA	NA	NA	NA	NA	NA	enhancer	No	NA	HPRC,HGSVC,1KG-ONT	Yes	NA	NA	NA	NA	NA	NA
chr3:150221778	chr3-150221778-allele1334425-282	INS	281	NA	0.0,0.004322766570605188,0.000992063492063492,0.003976143141153081,0.0081799591002045	0.00231396	NA	NA	NA	NA	NA	NA	NA	NA	enhancer	No	NA	HPRC,HGSVC,1KG-ONT	Yes	NA	NA	NA	NA	NA	NA
chr3:150221790	chr3-150221790-allele1334428-1043	INS	1042	NA	0.0680786686838124,0.11239193083573487,0.03373015873015873,0.010934393638170975,0.018404907975460124	0.00951017	NA	NA	NA	NA	NA	NA	NA	NA	enhancer	No	NA	HPRC,HGSVC,1KG-ONT	No	NA	NA	NA	NA	NA	NA
chr3:150221810	chr3-150221810-allele1334452-293	INS	292	NA	0.007564296520423601,0.03890489913544669,0.03968253968253968,0.042743538767395624,0.02044989775051125	0.0134762	NA	NA	NA	NA	NA	NA	NA	NA	enhancer	No	NA	HPRC,HGSVC,1KG-ONT	Yes	NA	NA	NA	NA	NA	NA
chr3:150221825	chr3-150221825-allele1334458-990	INS	989	NA	0.03252647503782148,0.0446685878962536,0.011904761904761904,0.002982107355864811,0.002044989775051125	0.0100506	NA	NA	NA	NA	NA	NA	NA	NA	enhancer	No	NA	HPRC,HGSVC,1KG-ONT	No	NA	NA	NA	NA	NA	NA
chr3:150221825	chr3-150221825-allele1334460-1023	INS	1022	NA	0.0022692889561270802,0.0,0.0,0.0,0.0	0.00377908	NA	NA	NA	NA	NA	NA	NA	NA	enhancer	No	NA	HPRC,HGSVC,1KG-ONT	No	NA	NA	NA	NA	NA	NA
chr3:150221825	chr3-150221825-allele1334457-1025	INS	1024	NA	0.030257186081694403,0.001440922190201729,0.0,0.0,0.0	0.053064	NA	NA	NA	NA	NA	NA	NA	NA	enhancer	No	NA	HPRC,HGSVC,1KG-ONT	No	NA	NA	NA	NA	NA	NA
chr3:150221897	chr3-150221897-allele1334468-1036	INS	1035	NA	0.094553706505295,0.027377521613832854,0.01488095238095238,0.015904572564612324,0.013292433537832311	0.0785194	NA	NA	NA	NA	NA	NA	NA	NA	enhancer	No	NA	HPRC,HGSVC,1KG-ONT	No	NA	NA	NA	NA	NA	NA
chr3:150221927	chr3-150221927-allele1334480-53	INS	52	NA	0.0007564296520423601,0.0,0.0,0.0,0.0	0.000918741	NA	NA	NA	NA	NA	NA	NA	NA	enhancer	No	NA	HPRC,HGSVC	Yes	NA	NA	NA	NA	NA	NA
chr3:150221928	chr3-150221928-allele1334481-51	INS	50	NA	0.1059001512859304,0.07060518731988473,0.005952380952380952,0.0,0.0	0.103087	NA	NA	NA	NA	NA	NA	NA	NA	enhancer	No	NA	HPRC,HGSVC	Yes	NA	NA	NA	NA	NA	NA
chr3:150221942	chr3-150221942-allele1334482-524	INS	523	NA	0.0007564296520423601,0.0,0.012896825396825396,0.0019880715705765406,0.007157464212678937	0.00241147	NA	NA	NA	NA	NA	NA	NA	NA	NA	No	NA	HPRC	No	NA	NA	NA	NA	NA	NA
chr3:150221942	chr3-150221942-allele1334487-214	INS	213	NA	0.0,0.0,0.0,0.0009940357852882703,0.0	NA	NA	NA	NA	NA	NA	NA	NA	NA	NA	No	NA	HPRC,HGSVC,1KG-ONT	Yes	NA	NA	NA	NA	NA	NA
chr3:150221942	chr3-150221942-allele1334485-208	INS	207	NA	0.014372163388804841,0.004322766570605188,0.0,0.0,0.0	0.0202536	NA	NA	NA	NA	NA	NA	NA	NA	NA	No	NA	HPRC,HGSVC,1KG-ONT	Yes	NA	NA	NA	NA	NA	NA
chr3:150221942	chr3-150221942-allele1334483-212	INS	211	NA	0.0045385779122541605,0.04755043227665706,0.1001984126984127,0.0705765407554672,0.12474437627811862	0.0546624	NA	NA	NA	NA	NA	NA	NA	NA	NA	No	NA	HPRC,HGSVC,1KG-ONT	Yes	NA	NA	NA	NA	NA	NA
chr3:150221942	chr3-150221942-allele1334486-208	INS	207	NA	0.0037821482602118004,0.001440922190201729,0.0,0.0,0.0	0.00462462	NA	NA	NA	NA	NA	NA	NA	NA	NA	No	NA	HPRC,HGSVC,1KG-ONT	Yes	NA	NA	NA	NA	NA	NA
chr3:150245151	chr3-150245151-allele1334715-94	INS	93	NA	0.0007564296520423601,0.0446685878962536,0.018849206349206348,0.05666003976143141,0.013292433537832311	0.0206221	NA	NA	NA	NA	NA	NA	NA	NA	NA	No	NA	HPRC,HGSVC,1KG-ONT	Yes	NA	NA	NA	NA	NA	NA
chr3:150245151	chr3-150245151-allele1334723-100	INS	99	NA	0.0007564296520423601,0.0,0.00992063492063492,0.0,0.0010224948875255625	0.000525255	NA	NA	NA	NA	NA	NA	NA	NA	NA	No	NA	HPRC,HGSVC,1KG-ONT	Yes	NA	NA	NA	NA	NA	NA
chr3:150245151	chr3-150245151-allele1334722-88	INS	87	NA	0.0,0.0,0.005952380952380952,0.0,0.0	0.000593574	NA	NA	NA	NA	NA	NA	NA	NA	NA	No	NA	HPRC,HGSVC,1KG-ONT	Yes	NA	NA	NA	NA	NA	NA
chr3:150245151	chr3-150245151-allele1334731-77	INS	76	NA	0.0,0.0,0.001984126984126984,0.0019880715705765406,0.0	0.000224143	NA	NA	NA	NA	NA	NA	NA	NA	NA	No	NA	HPRC,HGSVC,1KG-ONT	Yes	NA	NA	NA	NA	NA	NA
chr3:150245151	chr3-150245151-allele1334714-94	INS	93	NA	0.0037821482602118004,0.002881844380403458,0.0,0.0,0.0010224948875255625	0.00211772	NA	NA	NA	NA	NA	NA	NA	NA	NA	No	NA	HPRC,HGSVC,1KG-ONT	Yes	NA	NA	NA	NA	NA	NA
chr3:150245151	chr3-150245151-allele1334716-88	INS	87	NA	0.0015128593040847202,0.011527377521613832,0.003968253968253968,0.04572564612326044,0.03578732106339468	0.0144179	NA	NA	NA	NA	NA	NA	NA	NA	NA	No	NA	HPRC,HGSVC,1KG-ONT	Yes	NA	NA	NA	NA	NA	NA
chr3:150245151	chr3-150245151-allele1334721-106	INS	105	NA	0.0,0.002881844380403458,0.0,0.020874751491053677,0.0010224948875255625	0.00392424	NA	NA	NA	NA	NA	NA	NA	NA	NA	No	NA	HPRC,HGSVC,1KG-ONT	Yes	NA	NA	NA	NA	NA	NA
chr3:150245151	chr3-150245151-allele1334727-82	INS	81	NA	0.0,0.0,0.000992063492063492,0.0019880715705765406,0.0	3.94758e-05	NA	NA	NA	NA	NA	NA	NA	NA	NA	No	NA	HPRC,HGSVC,1KG-ONT	Yes	NA	NA	NA	NA	NA	NA
chr3:150245151	chr3-150245151-allele1334717-82	INS	81	NA	0.0022692889561270802,0.007204610951008645,0.0,0.0,0.0	NA	NA	NA	NA	NA	NA	NA	NA	NA	NA	No	NA	HPRC,HGSVC,1KG-ONT	Yes	NA	NA	NA	NA	NA	NA
chr3:150245151	chr3-150245151-allele1334718-100	INS	99	NA	0.0,0.012968299711815562,0.005952380952380952,0.02286282306163022,0.003067484662576687	0.00707948	NA	NA	NA	NA	NA	NA	NA	NA	NA	No	NA	HPRC,HGSVC,1KG-ONT	Yes	NA	NA	NA	NA	NA	NA
chr3:150245151	chr3-150245151-allele1334724-106	INS	105	NA	0.0,0.001440922190201729,0.0,0.0,0.0	NA	NA	NA	NA	NA	NA	NA	NA	NA	NA	No	NA	HPRC,HGSVC,1KG-ONT	Yes	NA	NA	NA	NA	NA	NA
chr3:150245151	chr3-150245151-allele1334726-100	INS	99	NA	0.0,0.0,0.001984126984126984,0.0,0.0	NA	NA	NA	NA	NA	NA	NA	NA	NA	NA	No	NA	HPRC,HGSVC,1KG-ONT	Yes	NA	NA	NA	NA	NA	NA
chr3:150245151	chr3-150245151-allele1334719-82	INS	81	NA	0.0,0.002881844380403458,0.000992063492063492,0.005964214711729622,0.0010224948875255625	0.00133282	NA	NA	NA	NA	NA	NA	NA	NA	NA	No	NA	HPRC,HGSVC,1KG-ONT	Yes	NA	NA	NA	NA	NA	NA
chr3:150245162	chr3-150245162-allele1334744-97	INS	96	NA	0.0,0.002881844380403458,0.0,0.007952286282306162,0.002044989775051125	0.00170264	NA	NA	NA	NA	NA	NA	NA	NA	NA	No	NA	HPRC,HGSVC,1KG-ONT	Yes	NA	NA	NA	NA	NA	NA
chr3:150245162	chr3-150245162-allele1334743-91	INS	90	NA	0.0,0.0,0.012896825396825396,0.0,0.012269938650306749	0.00410959	NA	NA	NA	NA	NA	NA	NA	NA	NA	No	NA	HPRC,HGSVC,1KG-ONT	Yes	NA	NA	NA	NA	NA	NA
chr3:150448184	chr3-150448184-allele1335573-330	INS	329	NA	0.0,0.0,0.000992063492063492,0.0009940357852882703,0.0	NA	TSC22D2(1.0, 0.221)	NA	NA	NA	NA	NA	NA	NA	enhancer	No	NA	HPRC	Yes	NA	NA	NA	NA	NA	NA
chr3:150455932	chr3-150455932-allele1335628-335	INS	334	NA	0.009833585476550681,0.0,0.0,0.0,0.0	0.0179657	TSC22D2(1.0, 0.221)	NA	NA	NA	NA	NA	NA	NA	NA	No	NA	HPRC	Yes	NA	NA	NA	NA	NA	NA
chr3:150529050	chr3-150529050-allele1336105-296	INS	295	NA	0.0794251134644478,0.004322766570605188,0.0,0.0,0.0	0.133998	NA	NA	NA	NA	NA	NA	NA	NA	NA	No	NA	HPRC,HGSVC,1KG-ONT	Yes	NA	NA	NA	NA	NA	NA
chr3:150600742	chr3-150600742-allele1336569-335	INS	334	NA	0.0022692889561270802,0.0,0.0,0.0,0.0	0.00377908	SERP1(0.029161, 1.477)	NA	NA	NA	NA	NA	NA	NA	NA	No	NA	No	Yes	NA	NA	NA	NA	NA	NA
chr3:150654969	chr3-150654969-allele1337042-257	INS	256	NA	0.02042360060514372,0.0,0.0,0.0,0.0	0.0375102	NA	NA	NA	NA	NA	NA	NA	NA	NA	No	NA	HPRC,HGSVC	Yes	NA	NA	NA	NA	NA	NA
chr3:150654969	chr3-150654969-allele1337043-243	INS	242	NA	0.0030257186081694403,0.0,0.0,0.0,0.0	0.00520636	NA	NA	NA	NA	NA	NA	NA	NA	NA	No	NA	HPRC,HGSVC	Yes	NA	NA	NA	NA	NA	NA
chr3:150681056	chr3-150681056-allele1337320-316	INS	315	NA	0.024205748865355523,0.0,0.0,0.0,0.0	0.0444026	NA	NA	NA	NA	NA	NA	NA	NA	NA	No	NA	HPRC,HGSVC	Yes	NA	NA	NA	NA	NA	NA
chr3:150796565	chr3-150796565-allele1338489-52	INS	51	NA	0.01588502269288956,0.0,0.0,0.0009940357852882703,0.0	0.0269135	NA	NA	NA	NA	NA	NA	NA	NA	NA	No	NA	HPRC,HGSVC	No	NA	NA	NA	NA	NA	NA
chr3:150796565	chr3-150796565-allele1338491-58	INS	57	NA	0.0030257186081694403,0.0,0.0,0.0,0.0	0.00520636	NA	NA	NA	NA	NA	NA	NA	NA	NA	No	NA	HPRC,HGSVC	No	NA	NA	NA	NA	NA	NA
chr3:150796565	chr3-150796565-allele1338490-55	INS	54	NA	0.00832072617246596,0.0,0.0,0.0,0.0	0.0151436	NA	NA	NA	NA	NA	NA	NA	NA	NA	No	NA	HPRC,HGSVC	No	NA	NA	NA	NA	NA	NA
chr3:150819130	chr3-150819130-allele1338667-1	DEL	3130	NA	0.023449319213313162,0.001440922190201729,0.0,0.0,0.002044989775051125	0.0366491	NA	NA	NA	NA	NA	NA	NA	NA	NA	No	NA	HPRC,HGSVC,1KG-ONT	Yes	NA	NA	NA	NA	NA	NA
chr3:150819988	chr3-150819988-allele1338701-1	DEL	127	NA	0.014372163388804841,0.03170028818443804,0.09424603174603174,0.05666003976143141,0.06134969325153374	0.0242644	NA	NA	NA	NA	NA	NA	NA	NA	NA	No	NA	HPRC,HGSVC,1KG-ONT	No	NA	NA	NA	NA	NA	NA
chr3:150820321	chr3-150820321-allele1338717-1	DEL	98	NA	0.0,0.0,0.0,0.0009940357852882703,0.003067484662576687	0.000224143	NA	NA	NA	NA	NA	NA	NA	NA	NA	No	NA	HPRC,HGSVC,1KG-ONT	No	NA	NA	NA	NA	NA	NA
chr3:150820331	chr3-150820331-allele1338718-1	DEL	50	NA	0.0015128593040847202,0.0,0.0,0.0,0.0	0.00234988	NA	NA	NA	NA	NA	NA	NA	NA	NA	No	NA	HPRC,HGSVC,1KG-ONT	No	NA	NA	NA	NA	NA	NA
chr3:150820419	chr3-150820419-allele1338722-52	INS	51	NA	0.0,0.0,0.0,0.0,0.0010224948875255625	NA	NA	NA	NA	NA	NA	NA	NA	NA	NA	No	NA	No	No	NA	NA	NA	NA	NA	NA
chr3:150820496	chr3-150820496-allele1338726-1	DEL	78	NA	0.0,0.0,0.0,0.0,0.0010224948875255625	NA	NA	NA	NA	NA	NA	NA	NA	NA	NA	No	NA	HPRC,HGSVC,1KG-ONT	No	NA	NA	NA	NA	NA	NA
chr3:150820655	chr3-150820655-allele1338735-104	INS	103	NA	0.0,0.0,0.0,0.0009940357852882703,0.003067484662576687	0.000224143	NA	NA	NA	NA	NA	NA	NA	NA	NA	No	NA	HPRC,HGSVC,1KG-ONT	No	NA	NA	NA	NA	NA	NA
chr3:150820655	chr3-150820655-allele1338737-98	INS	97	NA	0.0015128593040847202,0.0,0.0,0.0,0.0	0.00234988	NA	NA	NA	NA	NA	NA	NA	NA	NA	No	NA	HPRC,HGSVC,1KG-ONT	No	NA	NA	NA	NA	NA	NA
chr3:150820690	chr3-150820690-allele1338740-98	INS	97	NA	0.00832072617246596,0.0,0.0,0.0009940357852882703,0.0	0.0129393	NA	NA	NA	NA	NA	NA	NA	NA	NA	No	NA	HPRC,HGSVC,1KG-ONT	No	NA	NA	NA	NA	NA	NA
chr3:150820741	chr3-150820741-allele1338745-150	INS	149	NA	0.0007564296520423601,0.0,0.0,0.0,0.0010224948875255625	NA	NA	NA	NA	NA	NA	NA	NA	NA	NA	No	NA	HPRC,HGSVC,1KG-ONT	No	NA	NA	NA	NA	NA	NA
chr3:150820741	chr3-150820741-allele1338747-98	INS	97	NA	0.00832072617246596,0.0,0.006944444444444444,0.0,0.005112474437627812	0.00220192	NA	NA	NA	NA	NA	NA	NA	NA	NA	No	NA	HPRC,HGSVC,1KG-ONT	No	NA	NA	NA	NA	NA	NA
chr3:150820788	chr3-150820788-allele1338750-158	INS	157	NA	0.0,0.0,0.000992063492063492,0.0,0.0	NA	NA	NA	NA	NA	NA	NA	NA	NA	NA	No	NA	HPRC,HGSVC,1KG-ONT	No	NA	NA	NA	NA	NA	NA
chr3:150820822	chr3-150820822-allele1338754-147	INS	146	NA	0.00529500756429652,0.0,0.0,0.0,0.0	0.00947665	NA	NA	NA	NA	NA	NA	NA	NA	NA	No	NA	HPRC,HGSVC,1KG-ONT	No	NA	NA	NA	NA	NA	NA
chr3:150820822	chr3-150820822-allele1338752-715	INS	714	NA	0.0,0.0,0.0,0.0009940357852882703,0.0	NA	NA	NA	NA	NA	NA	NA	NA	NA	NA	No	NA	No	No	NA	NA	NA	NA	NA	NA
chr3:150820822	chr3-150820822-allele1338751-147	INS	146	NA	0.0,0.004322766570605188,0.0,0.0009940357852882703,0.003067484662576687	0.000778337	NA	NA	NA	NA	NA	NA	NA	NA	NA	No	NA	HPRC,HGSVC,1KG-ONT	No	NA	NA	NA	NA	NA	NA
chr3:150821826	chr3-150821826-allele1338776-1	DEL	313	NA	0.0,0.008645533141210375,0.002976190476190476,0.008946322067594433,0.003067484662576687	0.00336841	NA	NA	NA	NA	NA	NA	NA	NA	NA	No	NA	HPRC,HGSVC,1KG-ONT	No	NA	NA	NA	NA	NA	NA
chr3:150821826	chr3-150821826-allele1338775-1	DEL	198	NA	0.0,0.0,0.0,0.0009940357852882703,0.0	NA	NA	NA	NA	NA	NA	NA	NA	NA	NA	No	NA	HPRC,HGSVC,1KG-ONT	No	NA	NA	NA	NA	NA	NA
chr3:150821826	chr3-150821826-allele1338777-1	DEL	355	NA	0.0015128593040847202,0.005763688760806916,0.006944444444444444,0.0,0.0	NA	NA	NA	NA	NA	NA	NA	NA	NA	NA	No	NA	HPRC,HGSVC,1KG-ONT	No	NA	NA	NA	NA	NA	NA
chr3:150821828	chr3-150821828-allele1338778-1	DEL	67	NA	0.0015128593040847202,0.0,0.0,0.0,0.0	0.00234988	NA	NA	NA	NA	NA	NA	NA	NA	NA	No	NA	HPRC,HGSVC,1KG-ONT	No	NA	NA	NA	NA	NA	NA
chr3:150821834	chr3-150821834-allele1338783-1	DEL	240	NA	0.0045385779122541605,0.0,0.0,0.0,0.0	0.00805514	NA	NA	NA	NA	NA	NA	NA	NA	NA	No	NA	HPRC,HGSVC,1KG-ONT	No	NA	NA	NA	NA	NA	NA
chr3:150821834	chr3-150821834-allele1338782-1	DEL	125	NA	0.009077155824508321,0.004322766570605188,0.0,0.003976143141153081,0.00408997955010225	0.00354158	NA	NA	NA	NA	NA	NA	NA	NA	NA	No	NA	HPRC,HGSVC,1KG-ONT	No	NA	NA	NA	NA	NA	NA
chr3:150821834	chr3-150821834-allele1338784-1	DEL	330	NA	0.0015128593040847202,0.0,0.0,0.0,0.002044989775051125	NA	NA	NA	NA	NA	NA	NA	NA	NA	NA	No	NA	HPRC,HGSVC,1KG-ONT	No	NA	NA	NA	NA	NA	NA
chr3:150821836	chr3-150821836-allele1338789-1	DEL	375	NA	0.0113464447806354,0.004322766570605188,0.0625,0.010934393638170975,0.014314928425357873	0.00377486	NA	NA	NA	NA	NA	NA	NA	NA	NA	No	NA	HPRC,HGSVC,1KG-ONT	No	NA	NA	NA	NA	NA	NA
chr3:150821838	chr3-150821838-allele1338791-1	DEL	401	NA	0.009077155824508321,0.018731988472622477,0.012896825396825396,0.0437375745526839,0.02147239263803681	0.00550771	NA	NA	NA	NA	NA	NA	NA	NA	NA	No	NA	HPRC,HGSVC,1KG-ONT	No	NA	NA	NA	NA	NA	NA
chr3:150821839	chr3-150821839-allele1338793-1	DEL	155	NA	0.0,0.001440922190201729,0.0,0.0,0.0	NA	NA	NA	NA	NA	NA	NA	NA	NA	NA	No	NA	HPRC,HGSVC,1KG-ONT	No	NA	NA	NA	NA	NA	NA
chr3:150821839	chr3-150821839-allele1338797-1	DEL	227	NA	0.0015128593040847202,0.0,0.0,0.0,0.0	0.00234988	NA	NA	NA	NA	NA	NA	NA	NA	NA	No	NA	HPRC,HGSVC,1KG-ONT	No	NA	NA	NA	NA	NA	NA
chr3:150821839	chr3-150821839-allele1338794-1	DEL	173	NA	0.0015128593040847202,0.0,0.0,0.003976143141153081,0.0010224948875255625	NA	NA	NA	NA	NA	NA	NA	NA	NA	NA	No	NA	HPRC,HGSVC	No	NA	NA	NA	NA	NA	NA
chr3:150821839	chr3-150821839-allele1338796-1	DEL	215	NA	0.0015128593040847202,0.0,0.000992063492063492,0.0009940357852882703,0.0	7.61513e-05	NA	NA	NA	NA	NA	NA	NA	NA	NA	No	NA	HPRC,HGSVC,1KG-ONT	No	NA	NA	NA	NA	NA	NA
chr3:150821839	chr3-150821839-allele1338795-1	DEL	185	NA	0.0022692889561270802,0.002881844380403458,0.003968253968253968,0.0,0.0	NA	NA	NA	NA	NA	NA	NA	NA	NA	NA	No	NA	HPRC,HGSVC	No	NA	NA	NA	NA	NA	NA
chr3:150821856	chr3-150821856-allele1338805-1	DEL	256	NA	0.00529500756429652,0.002881844380403458,0.000992063492063492,0.011928429423459244,0.006134969325153374	NA	NA	NA	NA	NA	NA	NA	NA	NA	NA	No	NA	HPRC,HGSVC,1KG-ONT	No	NA	NA	NA	NA	NA	NA
chr3:150821867	chr3-150821867-allele1338806-1	DEL	280	NA	0.01664145234493192,0.0,0.001984126984126984,0.005964214711729622,0.0010224948875255625	0.0157279	NA	NA	NA	NA	NA	NA	NA	NA	NA	No	NA	HPRC,HGSVC,1KG-ONT	No	NA	NA	NA	NA	NA	NA
chr3:150821930	chr3-150821930-allele1338807-1	DEL	145	NA	0.00680786686838124,0.001440922190201729,0.0,0.0,0.0081799591002045	0.00214693	NA	NA	NA	NA	NA	NA	NA	NA	NA	No	NA	HPRC,HGSVC,1KG-ONT	No	NA	NA	NA	NA	NA	NA
chr3:150821942	chr3-150821942-allele1338809-1	DEL	55	NA	0.0015128593040847202,0.001440922190201729,0.0,0.0,0.0	0.00077342	NA	NA	NA	NA	NA	NA	NA	NA	NA	No	NA	HPRC,1KG-ONT	No	NA	NA	NA	NA	NA	NA
chr3:150821942	chr3-150821942-allele1338810-1	DEL	133	NA	0.0045385779122541605,0.0,0.000992063492063492,0.0009940357852882703,0.0	0.00448129	NA	NA	NA	NA	NA	NA	NA	NA	NA	No	NA	HPRC,HGSVC,1KG-ONT	No	NA	NA	NA	NA	NA	NA
chr3:150821948	chr3-150821948-allele1338811-1	DEL	164	NA	0.0022692889561270802,0.0,0.0,0.0,0.0	0.00377908	NA	NA	NA	NA	NA	NA	NA	NA	NA	No	NA	HPRC,HGSVC	No	NA	NA	NA	NA	NA	NA
chr3:150821960	chr3-150821960-allele1338813-1	DEL	115	NA	0.0007564296520423601,0.001440922190201729,0.001984126984126984,0.0,0.0	NA	NA	NA	NA	NA	NA	NA	NA	NA	NA	No	NA	HPRC,HGSVC,1KG-ONT	No	NA	NA	NA	NA	NA	NA
chr3:150821960	chr3-150821960-allele1338812-1	DEL	109	NA	0.006051437216338881,0.0,0.0,0.0009940357852882703,0.003067484662576687	0.00463378	NA	NA	NA	NA	NA	NA	NA	NA	NA	No	NA	HPRC,HGSVC,1KG-ONT	No	NA	NA	NA	NA	NA	NA
chr3:150821972	chr3-150821972-allele1338814-1	DEL	103	NA	0.0022692889561270802,0.0,0.000992063492063492,0.0,0.0	0.0019853	NA	NA	NA	NA	NA	NA	NA	NA	NA	No	NA	HPRC,HGSVC,1KG-ONT	No	NA	NA	NA	NA	NA	NA
chr3:150821978	chr3-150821978-allele1338815-1	DEL	97	NA	0.0015128593040847202,0.004322766570605188,0.000992063492063492,0.0019880715705765406,0.002044989775051125	NA	NA	NA	NA	NA	NA	NA	NA	NA	NA	No	NA	HPRC,HGSVC,1KG-ONT	No	NA	NA	NA	NA	NA	NA
chr3:150821984	chr3-150821984-allele1338816-1	DEL	91	NA	0.00529500756429652,0.0,0.000992063492063492,0.0,0.0	0.00736694	NA	NA	NA	NA	NA	NA	NA	NA	NA	No	NA	HPRC,HGSVC,1KG-ONT	No	NA	NA	NA	NA	NA	NA
chr3:150821990	chr3-150821990-allele1338817-1	DEL	85	NA	0.0015128593040847202,0.01585014409221902,0.001984126984126984,0.007952286282306162,0.003067484662576687	0.00190535	NA	NA	NA	NA	NA	NA	NA	NA	NA	No	NA	HPRC,HGSVC,1KG-ONT	No	NA	NA	NA	NA	NA	NA
chr3:150821996	chr3-150821996-allele1338818-1	DEL	79	NA	0.0007564296520423601,0.0,0.0,0.004970178926441352,0.002044989775051125	NA	NA	NA	NA	NA	NA	NA	NA	NA	NA	No	NA	HPRC,HGSVC,1KG-ONT	No	NA	NA	NA	NA	NA	NA
chr3:150822002	chr3-150822002-allele1338819-1	DEL	73	NA	0.0030257186081694403,0.008645533141210375,0.007936507936507936,0.002982107355864811,0.002044989775051125	NA	NA	NA	NA	NA	NA	NA	NA	NA	NA	No	NA	HPRC,HGSVC,1KG-ONT	No	NA	NA	NA	NA	NA	NA
chr3:150822032	chr3-150822032-allele1338820-1	DEL	62	NA	0.0113464447806354,0.0,0.006944444444444444,0.0019880715705765406,0.0	0.00768033	NA	NA	NA	NA	NA	NA	NA	NA	NA	No	NA	HPRC,HGSVC,1KG-ONT	No	NA	NA	NA	NA	NA	NA
chr3:150822068	chr3-150822068-allele1338821-1	DEL	50	NA	0.0015128593040847202,0.002881844380403458,0.00496031746031746,0.012922465208747515,0.003067484662576687	0.00169496	NA	NA	NA	NA	NA	NA	NA	NA	NA	No	NA	HPRC	No	NA	NA	NA	NA	NA	NA
chr3:150836078	chr3-150836078-allele1338990-1	DEL	1915	NA	0.14296520423600606,0.008645533141210375,0.0,0.0,0.0010224948875255625	0.227345	NA	NA	NA	NA	NA	NA	NA	NA	NA	No	NA	HPRC,HGSVC,1KG-ONT	Yes	NA	NA	NA	NA	NA	NA
chr3:151016937	chr3-151016937-allele1339769-1	DEL	100	NA	0.291981845688351,0.10806916426512968,0.3134920634920635,0.06063618290258449,0.07464212678936605	0.0713327	NA	CLRN1-AS1(NA, NA)	NA	NA	NA	NA	NA	NA	NA	No	NA	HPRC,HGSVC,1KG-ONT	Yes	NA	NA	NA	NA	NA	NA
chr3:151016937	chr3-151016937-allele1339771-51	INS	50	NA	0.0007564296520423601,0.0,0.0,0.0,0.0	0.000918741	NA	CLRN1-AS1(NA, NA)	NA	NA	NA	NA	NA	NA	NA	No	NA	HPRC,HGSVC	No	NA	NA	NA	NA	NA	NA
chr3:151016937	chr3-151016937-allele1339767-1	DEL	50	NA	0.0045385779122541605,0.008645533141210375,0.0,0.002982107355864811,0.003067484662576687	NA	NA	CLRN1-AS1(NA, NA)	NA	NA	NA	NA	NA	NA	NA	No	NA	No	No	NA	NA	NA	NA	NA	NA
chr3:151016937	chr3-151016937-allele1339766-51	INS	50	NA	0.015128593040847202,0.0,0.0,0.0,0.0	0.0277836	NA	CLRN1-AS1(NA, NA)	NA	NA	NA	NA	NA	NA	NA	No	NA	HPRC,HGSVC	No	NA	NA	NA	NA	NA	NA
chr3:151016937	chr3-151016937-allele1339768-1	DEL	75	NA	0.0007564296520423601,0.011527377521613832,0.0,0.019880715705765408,0.014314928425357873	0.0061158	NA	CLRN1-AS1(NA, NA)	NA	NA	NA	NA	NA	NA	NA	No	NA	HPRC,HGSVC,1KG-ONT	Yes	NA	NA	NA	NA	NA	NA
chr3:151016949	chr3-151016949-allele1339772-1	DEL	54	NA	0.0,0.0,0.0,0.004970178926441352,0.0	0.000408842	NA	CLRN1-AS1(NA, NA)	NA	NA	NA	NA	NA	NA	NA	No	NA	No	No	NA	NA	NA	NA	NA	NA
chr3:151021048	chr3-151021048-allele1339826-1	DEL	5265	NA	0.0007564296520423601,0.0,0.0,0.0,0.0	0.000918741	NA	CLRN1-AS1(NA, NA)	NA	NA	NA	NA	NA	NA	NA	No	NA	No	Yes	NA	NA	NA	NA	NA	NA
chr3:151030908	chr3-151030908-allele1339949-1	DEL	56	NA	0.01664145234493192,0.002881844380403458,0.0,0.0,0.0	0.0262368	NA	CLRN1-AS1(NA, NA)	NA	NA	NA	NA	NA	NA	NA	No	NA	HGSVC,1KG-ONT	No	NA	NA	NA	NA	NA	NA
chr3:151030966	chr3-151030966-allele1339964-75	INS	74	NA	0.18835098335854766,0.2478386167146974,0.36408730158730157,0.341948310139165,0.33026584867075665	0.0451753	NA	CLRN1-AS1(NA, NA)	NA	NA	NA	NA	NA	NA	NA	No	NA	HPRC,HGSVC,1KG-ONT	No	NA	NA	NA	NA	NA	NA
chr3:151031225	chr3-151031225-allele1339967-116	INS	115	NA	0.0,0.001440922190201729,0.0,0.0009940357852882703,0.0	NA	NA	CLRN1-AS1(NA, NA)	NA	NA	NA	NA	NA	NA	NA	No	NA	HGSVC,1KG-ONT	No	NA	NA	NA	NA	NA	NA
chr3:151031225	chr3-151031225-allele1339966-77	INS	76	NA	0.0,0.0,0.0,0.009940357852882704,0.009202453987730062	0.00299801	NA	CLRN1-AS1(NA, NA)	NA	NA	NA	NA	NA	NA	NA	No	NA	HPRC,HGSVC,1KG-ONT	No	NA	NA	NA	NA	NA	NA
chr3:151031225	chr3-151031225-allele1339968-1	DEL	76	NA	0.014372163388804841,0.0,0.002976190476190476,0.0019880715705765406,0.0	0.0170718	NA	CLRN1-AS1(NA, NA)	NA	NA	NA	NA	NA	NA	NA	No	NA	HGSVC,1KG-ONT	Yes	NA	NA	NA	NA	NA	NA
chr3:151051949	chr3-151051949-allele1340130-1	DEL	134	NA	0.0015128593040847202,0.01729106628242075,0.0,0.0268389662027833,0.03578732106339468	0.0109505	NA	CLRN1-AS1(NA, NA)	NA	NA	NA	NA	NA	NA	NA	No	NA	HGSVC,1KG-ONT	No	NA	NA	NA	NA	NA	NA
chr3:151055623	chr3-151055623-allele1340176-296	INS	295	NA	0.08623298033282904,0.010086455331412104,0.0,0.0,0.0	0.137661	NA	CLRN1-AS1(NA, NA)	NA	NA	NA	NA	NA	NA	NA	No	NA	HPRC,HGSVC,1KG-ONT	Yes	NA	NA	NA	NA	NA	NA
chr3:151081299	chr3-151081299-allele1340359-1	DEL	50	NA	0.3093797276853253,0.207492795389049,0.21626984126984128,0.19483101391650098,0.11860940695296524	0.0454167	NA	NA	NA	NA	NA	NA	NA	NA	NA	No	NA	HPRC,HGSVC,1KG-ONT	No	NA	NA	NA	NA	NA	NA
chr3:151081299	chr3-151081299-allele1340366-1	DEL	55	NA	0.0037821482602118004,0.0,0.0,0.0,0.0	0.00663171	NA	NA	NA	NA	NA	NA	NA	NA	NA	No	NA	HPRC,HGSVC,1KG-ONT	No	NA	NA	NA	NA	NA	NA
chr3:151081325	chr3-151081325-allele1340373-1	DEL	65	NA	0.0,0.0,0.0,0.0,0.03374233128834356	0.00556228	NA	NA	NA	NA	NA	NA	NA	NA	NA	No	NA	HPRC,HGSVC,1KG-ONT	No	NA	NA	NA	NA	NA	NA
chr3:151081325	chr3-151081325-allele1340371-1	DEL	55	NA	0.02798789712556732,0.04899135446685879,0.031746031746031744,0.018886679920477135,0.03987730061349693	NA	NA	NA	NA	NA	NA	NA	NA	NA	NA	No	NA	HPRC,HGSVC,1KG-ONT	No	NA	NA	NA	NA	NA	NA
chr3:151081325	chr3-151081325-allele1340372-1	DEL	60	NA	0.11951588502269289,0.010086455331412104,0.0,0.0009940357852882703,0.0	0.189515	NA	NA	NA	NA	NA	NA	NA	NA	NA	No	NA	HPRC,HGSVC,1KG-ONT	No	NA	NA	NA	NA	NA	NA
chr3:151141182	chr3-151141182-allele1340819-51	INS	50	NA	0.3524962178517398,0.1844380403458213,0.30357142857142855,0.1411530815109344,0.1901840490797546	0.0549321	MED12L(1.0, 0.226)	NA	NA	NA	NA	NA	NA	NA	NA	No	NA	No	No	NA	NA	NA	NA	NA	NA
chr3:151241047	chr3-151241047-allele1341482-334	INS	333	NA	0.0,0.0,0.000992063492063492,0.0,0.0	NA	MED12L(1.0, 0.226),P2RY14(0.0012867, 1.848)	NA	NA	NA	NA	NA	NA	NA	NA	No	NA	HPRC	Yes	NA	NA	NA	NA	NA	NA
chr3:151241054	chr3-151241054-allele1341483-317	INS	316	NA	0.00529500756429652,0.001440922190201729,0.0,0.0,0.0	0.00723898	MED12L(1.0, 0.226),P2RY14(0.0012867, 1.848)	NA	NA	NA	NA	NA	NA	NA	NA	No	NA	HPRC	Yes	NA	NA	NA	NA	NA	NA
chr3:151293576	chr3-151293576-allele1341980-1	DEL	64	NA	0.024205748865355523,0.005763688760806916,0.000992063492063492,0.0009940357852882703,0.00408997955010225	0.026822	MED12L(1.0, 0.226)	NA	NA	NA	NA	NA	NA	NA	NA	No	NA	HPRC,HGSVC,1KG-ONT	No	NA	NA	NA	NA	NA	NA
chr3:151293576	chr3-151293576-allele1341981-1	DEL	72	NA	0.018910741301059002,0.002881844380403458,0.0,0.0,0.0	0.0303421	MED12L(1.0, 0.226)	NA	NA	NA	NA	NA	NA	NA	NA	No	NA	HPRC,HGSVC,1KG-ONT	No	NA	NA	NA	NA	NA	NA
chr3:151293578	chr3-151293578-allele1341997-1	DEL	60	NA	0.014372163388804841,0.138328530259366,0.11408730158730158,0.16003976143141152,0.130879345603272	0.0750469	MED12L(1.0, 0.226)	NA	NA	NA	NA	NA	NA	NA	NA	No	NA	HPRC,HGSVC,1KG-ONT	No	NA	NA	NA	NA	NA	NA
chr3:151293580	chr3-151293580-allele1341998-1	DEL	58	NA	0.04311649016641452,0.0446685878962536,0.006944444444444444,0.04671968190854871,0.02965235173824131	0.00173008	MED12L(1.0, 0.226)	NA	NA	NA	NA	NA	NA	NA	NA	No	NA	HPRC,HGSVC,1KG-ONT	No	NA	NA	NA	NA	NA	NA
chr3:151293582	chr3-151293582-allele1341999-1	DEL	56	NA	0.023449319213313162,0.002881844380403458,0.0,0.0009940357852882703,0.011247443762781187	0.0208619	MED12L(1.0, 0.226)	NA	NA	NA	NA	NA	NA	NA	NA	No	NA	HPRC,HGSVC,1KG-ONT	No	NA	NA	NA	NA	NA	NA
chr3:151293584	chr3-151293584-allele1342000-1	DEL	54	NA	0.009077155824508321,0.03025936599423631,0.017857142857142856,0.030815109343936383,0.02556237218813906	0.00613138	MED12L(1.0, 0.226)	NA	NA	NA	NA	NA	NA	NA	NA	No	NA	HPRC,HGSVC,1KG-ONT	No	NA	NA	NA	NA	NA	NA
chr3:151293586	chr3-151293586-allele1342001-1	DEL	52	NA	0.0,0.001440922190201729,0.0,0.014910536779324055,0.0	0.00237831	MED12L(1.0, 0.226)	NA	NA	NA	NA	NA	NA	NA	NA	No	NA	HPRC,HGSVC,1KG-ONT	No	NA	NA	NA	NA	NA	NA
chr3:151293588	chr3-151293588-allele1342002-1	DEL	50	NA	0.0,0.007204610951008645,0.0,0.0,0.0	0.000203029	MED12L(1.0, 0.226)	NA	NA	NA	NA	NA	NA	NA	NA	No	NA	HPRC,1KG-ONT	No	NA	NA	NA	NA	NA	NA
chr3:151333921	chr3-151333921-allele1342375-324	INS	323	NA	0.0,0.008645533141210375,0.000992063492063492,0.0019880715705765406,0.03885480572597137	0.00819533	MED12L(1.0, 0.226)	NA	NA	NA	NA	NA	NA	NA	NA	No	NA	HGSVC,1KG-ONT	Yes	NA	NA	NA	NA	NA	NA
chr3:151368604	chr3-151368604-allele1342672-1	DEL	60	NA	0.037065052950075644,0.0345821325648415,0.025793650793650792,0.014910536779324055,0.006134969325153374	0.00619942	MED12L(1.0, 0.226),P2RY12(0.082724, 1.16)	P2RY12(0.082724, 1.16)	NA	NA	NA	NA	NA	NA	NA	No	NA	HPRC,HGSVC	No	NA	NA	NA	NA	NA	NA
chr3:151368604	chr3-151368604-allele1342670-1	DEL	50	NA	0.0340393343419062,0.0,0.0,0.0009940357852882703,0.0	0.0598535	MED12L(1.0, 0.226),P2RY12(0.082724, 1.16)	P2RY12(0.082724, 1.16)	NA	NA	NA	NA	NA	NA	NA	No	NA	HPRC,HGSVC	No	NA	NA	NA	NA	NA	NA
chr3:151368604	chr3-151368604-allele1342673-1	DEL	95	NA	0.0,0.0,0.001984126984126984,0.0,0.0	NA	MED12L(1.0, 0.226),P2RY12(0.082724, 1.16)	P2RY12(0.082724, 1.16)	NA	NA	NA	NA	NA	NA	NA	No	NA	HPRC,HGSVC,1KG-ONT	No	NA	NA	NA	NA	NA	NA
chr3:151368604	chr3-151368604-allele1342671-1	DEL	55	NA	0.07337367624810892,0.002881844380403458,0.0,0.0009940357852882703,0.0	0.123864	MED12L(1.0, 0.226),P2RY12(0.082724, 1.16)	P2RY12(0.082724, 1.16)	NA	NA	NA	NA	NA	NA	NA	No	NA	HPRC,HGSVC	No	NA	NA	NA	NA	NA	NA
chr3:151368604	chr3-151368604-allele1342674-1	DEL	120	NA	0.0007564296520423601,0.0,0.0,0.0009940357852882703,0.0	NA	MED12L(1.0, 0.226),P2RY12(0.082724, 1.16)	P2RY12(0.082724, 1.16)	NA	NA	NA	NA	NA	NA	NA	No	NA	HPRC,HGSVC,1KG-ONT	No	NA	NA	NA	NA	NA	NA
chr3:151368614	chr3-151368614-allele1342677-1	DEL	90	NA	0.009077155824508321,0.004322766570605188,0.0,0.0,0.0	0.0108499	MED12L(1.0, 0.226),P2RY12(0.082724, 1.16)	P2RY12(0.082724, 1.16)	NA	NA	NA	NA	NA	NA	NA	No	NA	HPRC,HGSVC,1KG-ONT	No	NA	NA	NA	NA	NA	NA
chr3:151368614	chr3-151368614-allele1342678-1	DEL	110	NA	0.014372163388804841,0.002881844380403458,0.0,0.0,0.0	0.0220913	MED12L(1.0, 0.226),P2RY12(0.082724, 1.16)	P2RY12(0.082724, 1.16)	NA	NA	NA	NA	NA	NA	NA	No	NA	HPRC,HGSVC,1KG-ONT	No	NA	NA	NA	NA	NA	NA
chr3:151368614	chr3-151368614-allele1342676-1	DEL	85	NA	0.01059001512859304,0.0,0.0,0.0,0.0	0.0193739	MED12L(1.0, 0.226),P2RY12(0.082724, 1.16)	P2RY12(0.082724, 1.16)	NA	NA	NA	NA	NA	NA	NA	No	NA	HPRC,HGSVC,1KG-ONT	No	NA	NA	NA	NA	NA	NA
chr3:151368629	chr3-151368629-allele1342685-1	DEL	80	NA	0.01588502269288956,0.008645533141210375,0.0,0.0009940357852882703,0.0010224948875255625	0.0156758	MED12L(1.0, 0.226),P2RY12(0.082724, 1.16)	P2RY12(0.082724, 1.16)	NA	NA	NA	NA	NA	NA	NA	No	NA	HPRC,HGSVC,1KG-ONT	No	NA	NA	NA	NA	NA	NA
chr3:151368629	chr3-151368629-allele1342681-1	DEL	50	NA	0.0007564296520423601,0.010086455331412104,0.000992063492063492,0.019880715705765408,0.02044989775051125	0.00716151	MED12L(1.0, 0.226),P2RY12(0.082724, 1.16)	P2RY12(0.082724, 1.16)	NA	NA	NA	NA	NA	NA	NA	No	NA	HPRC,HGSVC	No	NA	NA	NA	NA	NA	NA
chr3:151368629	chr3-151368629-allele1342682-1	DEL	65	NA	0.02193645990922844,0.01729106628242075,0.016865079365079364,0.03876739562624255,0.053169734151329244	0.00142548	MED12L(1.0, 0.226),P2RY12(0.082724, 1.16)	P2RY12(0.082724, 1.16)	NA	NA	NA	NA	NA	NA	NA	No	NA	HPRC,HGSVC,1KG-ONT	No	NA	NA	NA	NA	NA	NA
chr3:151368629	chr3-151368629-allele1342683-1	DEL	70	NA	0.10060514372163389,0.17435158501440923,0.06845238095238096,0.18290258449304175,0.09815950920245399	0.00287602	MED12L(1.0, 0.226),P2RY12(0.082724, 1.16)	P2RY12(0.082724, 1.16)	NA	NA	NA	NA	NA	NA	NA	No	NA	HPRC,HGSVC,1KG-ONT	No	NA	NA	NA	NA	NA	NA
chr3:151368629	chr3-151368629-allele1342684-1	DEL	75	NA	0.03328290468986384,0.008645533141210375,0.002976190476190476,0.0,0.005112474437627812	0.0366148	MED12L(1.0, 0.226),P2RY12(0.082724, 1.16)	P2RY12(0.082724, 1.16)	NA	NA	NA	NA	NA	NA	NA	No	NA	HPRC,HGSVC,1KG-ONT	No	NA	NA	NA	NA	NA	NA
chr3:151368634	chr3-151368634-allele1342690-1	DEL	55	NA	0.0340393343419062,0.018731988472622477,0.002976190476190476,0.002982107355864811,0.002044989775051125	0.0298278	MED12L(1.0, 0.226),P2RY12(0.082724, 1.16)	P2RY12(0.082724, 1.16)	NA	NA	NA	NA	NA	NA	NA	No	NA	HPRC,HGSVC	No	NA	NA	NA	NA	NA	NA
chr3:151368677	chr3-151368677-allele1342697-1	DEL	60	NA	0.049167927382753406,0.04755043227665706,0.012896825396825396,0.033797216699801194,0.018404907975460124	0.00754022	MED12L(1.0, 0.226),P2RY12(0.082724, 1.16)	P2RY12(0.082724, 1.16)	NA	NA	NA	NA	NA	NA	NA	No	NA	HPRC,HGSVC	No	NA	NA	NA	NA	NA	NA
chr3:151411039	chr3-151411039-allele1343052-331	INS	330	NA	0.006051437216338881,0.0,0.0,0.0,0.0	0.0108963	MED12L(1.0, 0.226)	NA	NA	NA	NA	NA	NA	NA	enhancer	No	NA	1KG-ONT	Yes	NA	NA	NA	NA	NA	NA
chr3:151430755	chr3-151430755-allele1343242-6066	INS	6065	NA	0.5453857791225416,0.547550432276657,0.4781746031746032,0.7047713717693836,0.5899795501022495	0.00232662	IGSF10(3.0301999999999997e-38, 1.068),MED12L(1.0, 0.226)	NA	NA	NA	NA	NA	NA	NA	NA	No	NA	HPRC,HGSVC,1KG-ONT	Yes	NA	NA	NA	NA	NA	NA
chr3:151451238	chr3-151451238-allele1343446-354	INS	353	NA	0.0,0.007204610951008645,0.000992063492063492,0.006958250497017893,0.018404907975460124	0.00522233	IGSF10(3.0301999999999997e-38, 1.068)	NA	NA	NA	NA	NA	NA	NA	NA	No	NA	HGSVC	Yes	NA	NA	NA	NA	NA	NA
chr3:151554462	chr3-151554462-allele1344596-1	DEL	69	NA	0.05521936459909228,0.005763688760806916,0.0,0.004970178926441352,0.002044989775051125	0.0782404	NA	NA	NA	NA	NA	NA	NA	NA	NA	No	NA	HPRC,HGSVC,1KG-ONT	Yes	NA	NA	NA	NA	NA	NA
chr3:151557997	chr3-151557997-allele1344616-57	INS	56	NA	0.0,0.001440922190201729,0.0,0.0019880715705765406,0.0	3.94758e-05	NA	NA	NA	NA	NA	NA	NA	NA	NA	No	NA	HPRC,HGSVC,1KG-ONT	Yes	NA	NA	NA	NA	NA	NA
chr3:151558005	chr3-151558005-allele1344620-71	INS	70	NA	0.0,0.0,0.000992063492063492,0.0,0.00408997955010225	0.000408842	NA	NA	NA	NA	NA	NA	NA	NA	NA	No	NA	HPRC,HGSVC,1KG-ONT	Yes	NA	NA	NA	NA	NA	NA
chr3:151558005	chr3-151558005-allele1344619-61	INS	60	NA	0.0015128593040847202,0.008645533141210375,0.000992063492063492,0.003976143141153081,0.005112474437627812	0.000604163	NA	NA	NA	NA	NA	NA	NA	NA	NA	No	NA	HPRC,HGSVC,1KG-ONT	Yes	NA	NA	NA	NA	NA	NA
chr3:151558006	chr3-151558006-allele1344623-63	INS	62	NA	0.07866868381240545,0.08357348703170028,0.13095238095238096,0.08349900596421471,0.1687116564417178	0.00790477	NA	NA	NA	NA	NA	NA	NA	NA	NA	No	NA	HPRC,HGSVC,1KG-ONT	Yes	NA	NA	NA	NA	NA	NA
chr3:151558006	chr3-151558006-allele1344622-100	INS	99	NA	0.0,0.0,0.002976190476190476,0.0,0.0	3.94758e-05	NA	NA	NA	NA	NA	NA	NA	NA	NA	No	NA	HPRC,HGSVC	Yes	NA	NA	NA	NA	NA	NA
chr3:151558006	chr3-151558006-allele1344621-67	INS	66	NA	0.1588502269288956,0.20605187319884727,0.1974206349206349,0.27037773359840955,0.18916155419222905	0.00984206	NA	NA	NA	NA	NA	NA	NA	NA	NA	No	NA	HPRC,HGSVC,1KG-ONT	Yes	NA	NA	NA	NA	NA	NA
chr3:151558006	chr3-151558006-allele1344624-65	INS	64	NA	0.0,0.001440922190201729,0.0,0.0009940357852882703,0.0	NA	NA	NA	NA	NA	NA	NA	NA	NA	NA	No	NA	HPRC,HGSVC,1KG-ONT	Yes	NA	NA	NA	NA	NA	NA
chr3:151558013	chr3-151558013-allele1344635-90	INS	89	NA	0.0030257186081694403,0.012968299711815562,0.001984126984126984,0.02882703777335984,0.03680981595092025	0.00928801	NA	NA	NA	NA	NA	NA	NA	NA	NA	No	NA	HPRC,HGSVC,1KG-ONT	Yes	NA	NA	NA	NA	NA	NA
chr3:151558013	chr3-151558013-allele1344636-110	INS	109	NA	0.0264750378214826,0.056195965417867436,0.11706349206349206,0.020874751491053677,0.0408997955010225	0.0105072	NA	NA	NA	NA	NA	NA	NA	NA	NA	No	NA	HPRC,HGSVC	Yes	NA	NA	NA	NA	NA	NA
chr3:151558015	chr3-151558015-allele1344638-72	INS	71	NA	0.01059001512859304,0.002881844380403458,0.0,0.005964214711729622,0.007157464212678937	0.00314039	NA	NA	NA	NA	NA	NA	NA	NA	NA	No	NA	HPRC,HGSVC,1KG-ONT	Yes	NA	NA	NA	NA	NA	NA
chr3:151558015	chr3-151558015-allele1344643-68	INS	67	NA	0.0045385779122541605,0.0,0.0,0.0,0.0	0.00805514	NA	NA	NA	NA	NA	NA	NA	NA	NA	No	NA	HPRC,HGSVC,1KG-ONT	Yes	NA	NA	NA	NA	NA	NA
chr3:151558015	chr3-151558015-allele1344639-68	INS	67	NA	0.039334341906202726,0.08501440922190202,0.0,0.13817097415506957,0.04294478527607362	0.00549487	NA	NA	NA	NA	NA	NA	NA	NA	NA	No	NA	HPRC,HGSVC,1KG-ONT	Yes	NA	NA	NA	NA	NA	NA
chr3:151558015	chr3-151558015-allele1344642-66	INS	65	NA	0.0264750378214826,0.001440922190201729,0.0,0.0,0.0	0.0462583	NA	NA	NA	NA	NA	NA	NA	NA	NA	No	NA	HPRC,HGSVC,1KG-ONT	Yes	NA	NA	NA	NA	NA	NA
chr3:151558015	chr3-151558015-allele1344640-101	INS	100	NA	0.0037821482602118004,0.0,0.0,0.0019880715705765406,0.0	0.00324023	NA	NA	NA	NA	NA	NA	NA	NA	NA	No	NA	HPRC,HGSVC	Yes	NA	NA	NA	NA	NA	NA
chr3:151558015	chr3-151558015-allele1344644-68	INS	67	NA	0.0022692889561270802,0.0,0.0,0.0,0.0	0.00377908	NA	NA	NA	NA	NA	NA	NA	NA	NA	No	NA	HPRC,HGSVC,1KG-ONT	Yes	NA	NA	NA	NA	NA	NA
chr3:151558015	chr3-151558015-allele1344641-57	INS	56	NA	0.0007564296520423601,0.001440922190201729,0.0,0.0009940357852882703,0.0	NA	NA	NA	NA	NA	NA	NA	NA	NA	NA	No	NA	HPRC,HGSVC,1KG-ONT	Yes	NA	NA	NA	NA	NA	NA
chr3:151558017	chr3-151558017-allele1344648-68	INS	67	NA	0.0015128593040847202,0.0,0.0,0.0,0.00408997955010225	NA	NA	NA	NA	NA	NA	NA	NA	NA	NA	No	NA	HPRC,HGSVC,1KG-ONT	Yes	NA	NA	NA	NA	NA	NA
chr3:151558017	chr3-151558017-allele1344649-54	INS	53	NA	0.00680786686838124,0.008645533141210375,0.08531746031746032,0.0,0.0010224948875255625	0.00792349	NA	NA	NA	NA	NA	NA	NA	NA	NA	No	NA	HPRC,HGSVC,1KG-ONT	Yes	NA	NA	NA	NA	NA	NA
chr3:151558018	chr3-151558018-allele1344657-61	INS	60	NA	0.0015128593040847202,0.002881844380403458,0.0,0.0,0.0	7.61513e-05	NA	NA	NA	NA	NA	NA	NA	NA	NA	No	NA	HPRC,HGSVC,1KG-ONT	Yes	NA	NA	NA	NA	NA	NA
chr3:151558018	chr3-151558018-allele1344656-63	INS	62	NA	0.007564296520423601,0.0,0.0,0.0,0.0	0.0137297	NA	NA	NA	NA	NA	NA	NA	NA	NA	No	NA	HPRC,HGSVC,1KG-ONT	Yes	NA	NA	NA	NA	NA	NA
chr3:151558018	chr3-151558018-allele1344659-61	INS	60	NA	0.0030257186081694403,0.0,0.0,0.0,0.0	0.00495017	NA	NA	NA	NA	NA	NA	NA	NA	NA	No	NA	HPRC,HGSVC,1KG-ONT	Yes	NA	NA	NA	NA	NA	NA
chr3:151558018	chr3-151558018-allele1344658-61	INS	60	NA	0.0,0.001440922190201729,0.0,0.0,0.0	NA	NA	NA	NA	NA	NA	NA	NA	NA	NA	No	NA	HPRC,HGSVC,1KG-ONT	Yes	NA	NA	NA	NA	NA	NA
chr3:151558018	chr3-151558018-allele1344651-59	INS	58	NA	0.01361573373676248,0.0,0.0,0.0,0.0	0.0249317	NA	NA	NA	NA	NA	NA	NA	NA	NA	No	NA	HPRC,HGSVC,1KG-ONT	Yes	NA	NA	NA	NA	NA	NA
chr3:151558026	chr3-151558026-allele1344665-64	INS	63	NA	0.0,0.010086455331412104,0.0,0.005964214711729622,0.003067484662576687	0.00244266	NA	NA	NA	NA	NA	NA	NA	NA	NA	No	NA	HPRC,HGSVC,1KG-ONT	Yes	NA	NA	NA	NA	NA	NA
chr3:151558027	chr3-151558027-allele1344709-166	INS	165	NA	0.0015128593040847202,0.001440922190201729,0.0,0.0,0.0	0.00077342	NA	NA	NA	NA	NA	NA	NA	NA	NA	No	NA	HPRC,HGSVC,1KG-ONT	Yes	NA	NA	NA	NA	NA	NA
chr3:151558027	chr3-151558027-allele1344704-112	INS	111	NA	0.0015128593040847202,0.0,0.0,0.0,0.0	0.00234988	NA	NA	NA	NA	NA	NA	NA	NA	NA	No	NA	HPRC,HGSVC	Yes	NA	NA	NA	NA	NA	NA
chr3:151558027	chr3-151558027-allele1344693-114	INS	113	NA	0.0037821482602118004,0.05475504322766571,0.11805555555555555,0.020874751491053677,0.0408997955010225	0.034709	NA	NA	NA	NA	NA	NA	NA	NA	NA	No	NA	HPRC,HGSVC	Yes	NA	NA	NA	NA	NA	NA
chr3:151558027	chr3-151558027-allele1344700-96	INS	95	NA	0.0,0.001440922190201729,0.0,0.0,0.0	NA	NA	NA	NA	NA	NA	NA	NA	NA	NA	No	NA	HPRC,HGSVC	Yes	NA	NA	NA	NA	NA	NA
chr3:151558027	chr3-151558027-allele1344692-110	INS	109	NA	0.009077155824508321,0.0,0.0,0.0,0.0	0.0165556	NA	NA	NA	NA	NA	NA	NA	NA	NA	No	NA	HPRC,HGSVC	Yes	NA	NA	NA	NA	NA	NA
chr3:151558027	chr3-151558027-allele1344698-96	INS	95	NA	0.0015128593040847202,0.0,0.0,0.0,0.0	0.00234988	NA	NA	NA	NA	NA	NA	NA	NA	NA	No	NA	HPRC,HGSVC	Yes	NA	NA	NA	NA	NA	NA
chr3:151558027	chr3-151558027-allele1344683-98	INS	97	NA	0.00832072617246596,0.0,0.0,0.0009940357852882703,0.0	0.0129393	NA	NA	NA	NA	NA	NA	NA	NA	NA	No	NA	HPRC,HGSVC	Yes	NA	NA	NA	NA	NA	NA
chr3:151558027	chr3-151558027-allele1344695-98	INS	97	NA	0.00680786686838124,0.0,0.0,0.0009940357852882703,0.0	0.0101459	NA	NA	NA	NA	NA	NA	NA	NA	NA	No	NA	HPRC,HGSVC	Yes	NA	NA	NA	NA	NA	NA
chr3:151558027	chr3-151558027-allele1344694-100	INS	99	NA	0.0037821482602118004,0.0,0.0,0.0,0.002044989775051125	0.00324023	NA	NA	NA	NA	NA	NA	NA	NA	NA	No	NA	HPRC,HGSVC	Yes	NA	NA	NA	NA	NA	NA
chr3:151558027	chr3-151558027-allele1344687-190	INS	189	NA	0.006051437216338881,0.001440922190201729,0.0,0.0,0.0	0.00875367	NA	NA	NA	NA	NA	NA	NA	NA	NA	No	NA	HPRC,HGSVC,1KG-ONT	Yes	NA	NA	NA	NA	NA	NA
chr3:151558027	chr3-151558027-allele1344710-141	INS	140	NA	0.0007564296520423601,0.0,0.0,0.0,0.0	0.000918741	NA	NA	NA	NA	NA	NA	NA	NA	NA	No	NA	HPRC,HGSVC,1KG-ONT	Yes	NA	NA	NA	NA	NA	NA
chr3:151558027	chr3-151558027-allele1344711-120	INS	119	NA	0.0037821482602118004,0.0,0.0,0.0,0.0	0.00663171	NA	NA	NA	NA	NA	NA	NA	NA	NA	No	NA	HPRC,HGSVC	Yes	NA	NA	NA	NA	NA	NA
chr3:151558027	chr3-151558027-allele1344684-282	INS	281	NA	0.012102874432677761,0.0,0.0,0.0,0.0	0.0221846	NA	NA	NA	NA	NA	NA	NA	NA	NA	No	NA	HPRC,HGSVC,1KG-ONT	Yes	NA	NA	NA	NA	NA	NA
chr3:151558027	chr3-151558027-allele1344702-168	INS	167	NA	0.0007564296520423601,0.0,0.0,0.0,0.0	0.000918741	NA	NA	NA	NA	NA	NA	NA	NA	NA	No	NA	HPRC,HGSVC,1KG-ONT	Yes	NA	NA	NA	NA	NA	NA
chr3:151558027	chr3-151558027-allele1344681-170	INS	169	NA	0.0037821482602118004,0.0,0.0,0.0,0.010224948875255624	NA	NA	NA	NA	NA	NA	NA	NA	NA	NA	No	NA	HPRC,HGSVC,1KG-ONT	Yes	NA	NA	NA	NA	NA	NA
chr3:151558027	chr3-151558027-allele1344685-309	INS	308	NA	0.01059001512859304,0.002881844380403458,0.0,0.0,0.0	0.0151976	NA	NA	NA	NA	NA	NA	NA	NA	NA	No	NA	HPRC,HGSVC,1KG-ONT	Yes	NA	NA	NA	NA	NA	NA
chr3:151558027	chr3-151558027-allele1344705-72	INS	71	NA	0.0,0.001440922190201729,0.0,0.0,0.0	NA	NA	NA	NA	NA	NA	NA	NA	NA	NA	No	NA	HPRC,HGSVC,1KG-ONT	Yes	NA	NA	NA	NA	NA	NA
chr3:151558027	chr3-151558027-allele1344707-174	INS	173	NA	0.0037821482602118004,0.0,0.0,0.0,0.0	0.00663171	NA	NA	NA	NA	NA	NA	NA	NA	NA	No	NA	HPRC,HGSVC,1KG-ONT	Yes	NA	NA	NA	NA	NA	NA
chr3:151558027	chr3-151558027-allele1344697-52	INS	51	NA	0.0,0.008645533141210375,0.07837301587301587,0.0,0.0010224948875255625	0.0154529	NA	NA	NA	NA	NA	NA	NA	NA	NA	No	NA	HPRC,HGSVC,1KG-ONT	Yes	NA	NA	NA	NA	NA	NA
chr3:151588323	chr3-151588323-allele1345012-1	DEL	61	NA	0.0022692889561270802,0.0,0.0,0.0,0.0	0.00377908	NA	NA	NA	NA	NA	NA	NA	NA	NA	No	NA	1KG-ONT	Yes	NA	NA	NA	NA	NA	NA
chr3:151591205	chr3-151591205-allele1345029-324	INS	323	NA	0.012859304084720122,0.002881844380403458,0.0,0.0,0.0	0.0193295	NA	NA	NA	NA	NA	NA	NA	NA	NA	No	NA	1KG-ONT	Yes	NA	NA	NA	NA	NA	NA
chr3:151598368	chr3-151598368-allele1345143-353	INS	352	NA	0.0030257186081694403,0.0,0.0,0.0,0.0	0.00520636	NA	NA	NA	NA	NA	NA	NA	NA	NA	No	NA	HPRC	Yes	NA	NA	NA	NA	NA	NA
chr3:151615112	chr3-151615112-allele1345257-1	DEL	63	NA	0.0,0.001440922190201729,0.0,0.002982107355864811,0.0	0.000224143	NA	NA	NA	NA	NA	NA	NA	NA	NA	No	NA	1KG-ONT	Yes	NA	NA	NA	NA	NA	NA
chr3:151664879	chr3-151664879-allele1345859-79	INS	78	NA	0.037821482602118005,0.17579250720461095,0.17559523809523808,0.06560636182902585,0.11247443762781185	0.0425259	NA	NA	NA	NA	NA	NA	NA	NA	NA	No	NA	HPRC,HGSVC,1KG-ONT	No	NA	NA	NA	NA	NA	NA
chr3:151785421	chr3-151785421-allele1346900-1	DEL	60	NA	0.37065052950075644,0.2017291066282421,0.22023809523809523,0.23359840954274355,0.22188139059304704	0.0557755	NA	NA	NA	NA	NA	NA	NA	NA	NA	No	ID=chr3_151785421_151785505;MOTIFS=ATACAT;STRUC=(ATACAT)n	HPRC,HGSVC,1KG-ONT	No	NA	NA	NA	NA	NA	NA
chr3:151820690	chr3-151820690-allele1347258-205	INS	204	NA	0.018910741301059002,0.002881844380403458,0.0,0.0,0.0	0.0303794	AADAC(6.3501e-05, 1.126)	AADAC(6.3501e-05, 1.126)	NA	NA	NA	NA	NA	NA	NA	No	NA	HGSVC,1KG-ONT	No	NA	NA	NA	NA	NA	NA
chr3:151820690	chr3-151820690-allele1347259-174	INS	173	NA	0.012102874432677761,0.008645533141210375,0.00992063492063492,0.03479125248508946,0.018404907975460124	0.000794234	AADAC(6.3501e-05, 1.126)	AADAC(6.3501e-05, 1.126)	NA	NA	NA	NA	NA	NA	NA	No	NA	HGSVC,1KG-ONT	No	NA	NA	NA	NA	NA	NA
chr3:151820690	chr3-151820690-allele1347257-190	INS	189	NA	0.03555219364599092,0.07204610951008646,0.008928571428571428,0.07952286282306163,0.06134969325153374	0.00306649	AADAC(6.3501e-05, 1.126)	AADAC(6.3501e-05, 1.126)	NA	NA	NA	NA	NA	NA	NA	No	NA	HGSVC,1KG-ONT	No	NA	NA	NA	NA	NA	NA
chr3:151820690	chr3-151820690-allele1347256-173	INS	172	NA	0.37065052950075644,0.34293948126801155,0.26091269841269843,0.3827037773359841,0.38445807770961143	0.0011555	AADAC(6.3501e-05, 1.126)	AADAC(6.3501e-05, 1.126)	NA	NA	NA	NA	NA	NA	NA	No	NA	HGSVC,1KG-ONT	No	NA	NA	NA	NA	NA	NA
chr3:151848174	chr3-151848174-allele1347598-347	INS	346	NA	0.0007564296520423601,0.0,0.0,0.0,0.0	0.000918741	NA	NA	NA	NA	NA	NA	NA	NA	NA	No	NA	No	Yes	NA	NA	NA	NA	NA	NA
chr3:151854078	chr3-151854078-allele1347658-64	INS	63	NA	0.12783661119515885,0.069164265129683,0.03869047619047619,0.09642147117296222,0.049079754601226995	0.0275804	NA	NA	NA	NA	NA	NA	NA	NA	NA	No	NA	HPRC,HGSVC,1KG-ONT	Yes	NA	NA	NA	NA	NA	NA
chr3:151854078	chr3-151854078-allele1347659-85	INS	84	NA	0.11800302571860817,0.10951008645533142,0.09821428571428571,0.08449304174950298,0.07975460122699386	0.00337393	NA	NA	NA	NA	NA	NA	NA	NA	NA	No	NA	HPRC,HGSVC,1KG-ONT	Yes	NA	NA	NA	NA	NA	NA
chr3:151854078	chr3-151854078-allele1347661-148	INS	147	NA	0.0015128593040847202,0.0,0.0,0.0,0.0	0.00234988	NA	NA	NA	NA	NA	NA	NA	NA	NA	No	NA	HPRC,HGSVC	No	NA	NA	NA	NA	NA	NA
chr3:151854078	chr3-151854078-allele1347660-106	INS	105	NA	0.012102874432677761,0.005763688760806916,0.007936507936507936,0.0,0.003067484662576687	0.00472172	NA	NA	NA	NA	NA	NA	NA	NA	NA	No	NA	HPRC,HGSVC	Yes	NA	NA	NA	NA	NA	NA
chr3:151884724	chr3-151884724-allele1348008-1	DEL	167	NA	0.0045385779122541605,0.001440922190201729,0.002976190476190476,0.0,0.002044989775051125	0.00125867	NA	NA	NA	NA	NA	NA	NA	NA	NA	No	NA	No	No	NA	NA	NA	NA	NA	NA
chr3:151903769	chr3-151903769-allele1348269-327	INS	326	NA	0.00529500756429652,0.0,0.0,0.0009940357852882703,0.0	0.00736694	NA	NA	NA	NA	NA	NA	NA	NA	enhancer	No	NA	1KG-ONT	Yes	NA	NA	NA	NA	NA	NA
chr3:151970298	chr3-151970298-allele1348704-6065	INS	6064	NA	0.024962178517397883,0.11095100864553314,0.012896825396825396,0.03578528827037773,0.05112474437627812	0.00593308	NA	NA	NA	NA	NA	NA	NA	NA	NA	No	NA	HPRC,HGSVC,1KG-ONT	Yes	NA	NA	NA	NA	NA	NA
chr3:152012013	chr3-152012013-allele1349250-52	INS	51	NA	0.0030257186081694403,0.0,0.0,0.0,0.0	0.00520636	NA	NA	NA	NA	NA	NA	NA	NA	NA	No	NA	No	Yes	NA	NA	NA	NA	NA	NA
chr3:152012013	chr3-152012013-allele1349257-60	INS	59	NA	0.0022692889561270802,0.0,0.0,0.0,0.0	0.00377908	NA	NA	NA	NA	NA	NA	NA	NA	NA	No	NA	No	Yes	NA	NA	NA	NA	NA	NA
chr3:152031044	chr3-152031044-allele1349445-324	INS	323	NA	0.012859304084720122,0.0,0.0,0.0,0.0	0.0235277	NA	NA	NA	NA	NA	NA	NA	NA	NA	No	NA	HPRC,HGSVC,1KG-ONT	No	NA	NA	NA	NA	NA	NA
chr3:152031044	chr3-152031044-allele1349441-312	INS	311	NA	0.012859304084720122,0.001440922190201729,0.0,0.0,0.002044989775051125	0.0174889	NA	NA	NA	NA	NA	NA	NA	NA	NA	No	NA	HPRC,HGSVC,1KG-ONT	No	NA	NA	NA	NA	NA	NA
chr3:152031044	chr3-152031044-allele1349442-327	INS	326	NA	0.01739788199697428,0.001440922190201729,0.002976190476190476,0.0,0.0	0.0239502	NA	NA	NA	NA	NA	NA	NA	NA	NA	No	NA	HPRC,HGSVC,1KG-ONT	No	NA	NA	NA	NA	NA	NA
chr3:152031044	chr3-152031044-allele1349446-315	INS	314	NA	0.00529500756429652,0.0,0.0,0.0,0.0	0.00947665	NA	NA	NA	NA	NA	NA	NA	NA	NA	No	NA	HPRC,HGSVC,1KG-ONT	No	NA	NA	NA	NA	NA	NA
chr3:152031044	chr3-152031044-allele1349453-322	INS	321	NA	0.0,0.0,0.0,0.0,0.00408997955010225	NA	NA	NA	NA	NA	NA	NA	NA	NA	NA	No	NA	HPRC,HGSVC,1KG-ONT	No	NA	NA	NA	NA	NA	NA
chr3:152031044	chr3-152031044-allele1349449-329	INS	328	NA	0.0030257186081694403,0.001440922190201729,0.001984126984126984,0.0,0.003067484662576687	NA	NA	NA	NA	NA	NA	NA	NA	NA	NA	No	NA	HPRC,HGSVC,1KG-ONT	No	NA	NA	NA	NA	NA	NA
chr3:152031044	chr3-152031044-allele1349451-325	INS	324	NA	0.0,0.0,0.0,0.002982107355864811,0.0	3.94758e-05	NA	NA	NA	NA	NA	NA	NA	NA	NA	No	NA	HPRC,HGSVC,1KG-ONT	No	NA	NA	NA	NA	NA	NA
chr3:152031044	chr3-152031044-allele1349447-324	INS	323	NA	0.0022692889561270802,0.0,0.0,0.0,0.0	0.00377908	NA	NA	NA	NA	NA	NA	NA	NA	NA	No	NA	HPRC,HGSVC,1KG-ONT	No	NA	NA	NA	NA	NA	NA
chr3:152031044	chr3-152031044-allele1349450-325	INS	324	NA	0.0,0.001440922190201729,0.0,0.0,0.0	NA	NA	NA	NA	NA	NA	NA	NA	NA	NA	No	NA	HPRC,HGSVC,1KG-ONT	No	NA	NA	NA	NA	NA	NA
chr3:152031044	chr3-152031044-allele1349444-326	INS	325	NA	0.01361573373676248,0.0,0.0,0.0,0.0	0.0249879	NA	NA	NA	NA	NA	NA	NA	NA	NA	No	NA	HPRC,HGSVC,1KG-ONT	No	NA	NA	NA	NA	NA	NA
chr3:152031044	chr3-152031044-allele1349438-324	INS	323	NA	0.13918305597579425,0.1685878962536023,0.314484126984127,0.24254473161033796,0.16359918200409	0.0230727	NA	NA	NA	NA	NA	NA	NA	NA	NA	No	NA	HPRC,HGSVC,1KG-ONT	No	NA	NA	NA	NA	NA	NA
chr3:152031044	chr3-152031044-allele1349443-325	INS	324	NA	0.0007564296520423601,0.005763688760806916,0.002976190476190476,0.018886679920477135,0.005112474437627812	0.00409318	NA	NA	NA	NA	NA	NA	NA	NA	NA	No	NA	HPRC,HGSVC,1KG-ONT	No	NA	NA	NA	NA	NA	NA
chr3:152031044	chr3-152031044-allele1349440-323	INS	322	NA	0.0007564296520423601,0.03890489913544669,0.0,0.04771371769383698,0.03169734151329243	0.0179808	NA	NA	NA	NA	NA	NA	NA	NA	NA	No	NA	HPRC,HGSVC,1KG-ONT	No	NA	NA	NA	NA	NA	NA
chr3:152031044	chr3-152031044-allele1349448-323	INS	322	NA	0.0,0.001440922190201729,0.0,0.0,0.0	NA	NA	NA	NA	NA	NA	NA	NA	NA	NA	No	NA	HPRC,HGSVC,1KG-ONT	No	NA	NA	NA	NA	NA	NA
chr3:152034388	chr3-152034388-allele1349495-52	INS	51	NA	0.0007564296520423601,0.001440922190201729,0.016865079365079364,0.013916500994035786,0.011247443762781187	0.00630039	NA	NA	NA	NA	NA	NA	NA	NA	NA	No	NA	1KG-ONT	Yes	NA	NA	NA	NA	NA	NA
chr3:152047141	chr3-152047141-allele1349592-1	DEL	440	NA	0.07034795763993948,0.03602305475504323,0.18055555555555555,0.006958250497017893,0.015337423312883436	2.49296e-05	NA	NA	NA	NA	NA	NA	NA	NA	enhancer	No	NA	HPRC,HGSVC,1KG-ONT	Yes	NA	NA	NA	NA	NA	NA
chr3:152050593	chr3-152050593-allele1349616-80	INS	79	NA	0.0,0.0,0.01488095238095238,0.0,0.0	0.00218897	NA	NA	NA	NA	NA	NA	NA	NA	NA	No	NA	HPRC	No	NA	NA	NA	NA	NA	NA
chr3:152053112	chr3-152053112-allele1349642-1	DEL	5180	NA	0.0022692889561270802,0.001440922190201729,0.0,0.0,0.0	0.0019853	NA	NA	NA	NA	NA	NA	NA	NA	NA	No	ID=chr3_152055717_152055731;MOTIFS=AT;STRUC=(AT)n	HPRC,1KG-ONT	Yes	NA	NA	NA	NA	NA	NA
chr3:152069673	chr3-152069673-allele1349814-6054	INS	6053	NA	0.006051437216338881,0.0,0.0,0.0,0.0	0.0108963	NA	NA	NA	NA	NA	NA	NA	NA	NA	No	NA	1KG-ONT	Yes	NA	NA	NA	NA	NA	NA
chr3:152122317	chr3-152122317-allele1350193-329	INS	328	NA	0.0030257186081694403,0.0,0.0,0.0,0.0	0.00520636	NA	NA	NA	NA	NA	NA	NA	NA	NA	No	NA	HPRC	Yes	NA	NA	NA	NA	NA	NA
chr3:152191610	chr3-152191610-allele1350702-91	INS	90	NA	0.0,0.0,0.0,0.0,0.00408997955010225	NA	NA	NA	NA	NA	NA	NA	NA	NA	NA	No	NA	HPRC,HGSVC,1KG-ONT	Yes	NA	NA	NA	NA	NA	NA
chr3:152191616	chr3-152191616-allele1350707-67	INS	66	NA	0.03555219364599092,0.005763688760806916,0.0,0.0,0.0	0.0563766	NA	NA	NA	NA	NA	NA	NA	NA	NA	No	NA	HPRC,HGSVC,1KG-ONT	Yes	NA	NA	NA	NA	NA	NA
chr3:152202503	chr3-152202503-allele1350886-331	INS	330	NA	0.0,0.0,0.001984126984126984,0.0,0.0	NA	NA	NA	NA	NA	NA	NA	NA	NA	NA	No	NA	No	Yes	NA	NA	NA	NA	NA	NA
chr3:152229048	chr3-152229048-allele1351149-1	DEL	88	NA	0.024962178517397883,0.043227665706051875,0.0,0.05467196819085487,0.003067484662576687	NA	NA	NA	NA	NA	NA	NA	NA	NA	NA	No	NA	HPRC,HGSVC,1KG-ONT	Yes	NA	NA	NA	NA	NA	NA
chr3:152256859	chr3-152256859-allele1351289-323	INS	322	NA	0.0007564296520423601,0.0,0.0,0.0,0.0	0.000918741	MBNL1(0.99999, 0.317)	MBNL1(0.99999, 0.317)	NA	NA	NA	NA	NA	NA	NA	No	NA	HPRC	Yes	NA	NA	NA	NA	NA	NA
chr3:152286385	chr3-152286385-allele1351465-57	INS	56	NA	0.0022692889561270802,0.0,0.0,0.0,0.0	0.00377908	MBNL1(0.99999, 0.317)	MBNL1(0.99999, 0.317)	NA	NA	NA	NA	NA	NA	NA	No	NA	HPRC,HGSVC	No	NA	NA	NA	NA	NA	NA
chr3:152286385	chr3-152286385-allele1351466-53	INS	52	NA	0.012102874432677761,0.06628242074927954,0.00992063492063492,0.04771371769383698,0.003067484662576687	0.00540103	MBNL1(0.99999, 0.317)	MBNL1(0.99999, 0.317)	NA	NA	NA	NA	NA	NA	NA	No	NA	HPRC,HGSVC	No	NA	NA	NA	NA	NA	NA
chr3:152286412	chr3-152286412-allele1351471-71	INS	70	NA	0.0,0.0,0.000992063492063492,0.0,0.0	NA	MBNL1(0.99999, 0.317)	MBNL1(0.99999, 0.317)	NA	NA	NA	NA	NA	NA	NA	No	NA	HPRC,HGSVC	No	NA	NA	NA	NA	NA	NA
chr3:152286412	chr3-152286412-allele1351472-1	DEL	70	NA	0.0030257186081694403,0.0,0.000992063492063492,0.0,0.0	0.00328379	MBNL1(0.99999, 0.317)	MBNL1(0.99999, 0.317)	NA	NA	NA	NA	NA	NA	NA	No	NA	HPRC,HGSVC	No	NA	NA	NA	NA	NA	NA
chr3:152286460	chr3-152286460-allele1351480-123	INS	122	NA	0.0037821482602118004,0.001440922190201729,0.0,0.0009940357852882703,0.0	0.00324023	MBNL1(0.99999, 0.317)	MBNL1(0.99999, 0.317)	NA	NA	NA	NA	NA	NA	NA	No	NA	HPRC,HGSVC,1KG-ONT	No	NA	NA	NA	NA	NA	NA
chr3:152286460	chr3-152286460-allele1351479-75	INS	74	NA	0.12934947049924356,0.023054755043227664,0.30654761904761907,0.006958250497017893,0.10940695296523517	NA	MBNL1(0.99999, 0.317)	MBNL1(0.99999, 0.317)	NA	NA	NA	NA	NA	NA	NA	No	NA	HPRC,HGSVC	No	NA	NA	NA	NA	NA	NA
chr3:152286460	chr3-152286460-allele1351485-53	INS	52	NA	0.012102874432677761,0.002881844380403458,0.0,0.0,0.0	0.0178937	MBNL1(0.99999, 0.317)	MBNL1(0.99999, 0.317)	NA	NA	NA	NA	NA	NA	NA	No	NA	HPRC,HGSVC	No	NA	NA	NA	NA	NA	NA
chr3:152286460	chr3-152286460-allele1351481-101	INS	100	NA	0.0030257186081694403,0.0,0.0,0.0,0.0	0.00520636	MBNL1(0.99999, 0.317)	MBNL1(0.99999, 0.317)	NA	NA	NA	NA	NA	NA	NA	No	NA	HPRC,HGSVC,1KG-ONT	No	NA	NA	NA	NA	NA	NA
chr3:152286460	chr3-152286460-allele1351482-79	INS	78	NA	0.0007564296520423601,0.0,0.0,0.0,0.0	0.000918741	MBNL1(0.99999, 0.317)	MBNL1(0.99999, 0.317)	NA	NA	NA	NA	NA	NA	NA	No	NA	HPRC,HGSVC	No	NA	NA	NA	NA	NA	NA
chr3:152288642	chr3-152288642-allele1351511-331	INS	330	NA	0.0037821482602118004,0.0,0.0,0.0,0.0	0.00663171	MBNL1(0.99999, 0.317)	MBNL1(0.99999, 0.317)	NA	NA	NA	NA	NA	NA	NA	No	NA	HPRC	Yes	NA	NA	NA	NA	NA	NA
chr3:152311692	chr3-152311692-allele1351647-305	INS	304	NA	0.012859304084720122,0.004322766570605188,0.0,0.0,0.0	0.0175398	MBNL1(0.99999, 0.317)	MBNL1(0.99999, 0.317)	NA	NA	NA	NA	NA	NA	NA	No	NA	HPRC,HGSVC,1KG-ONT	Yes	NA	NA	NA	NA	NA	NA
chr3:152336169	chr3-152336169-allele1351876-235	INS	234	NA	0.0,0.001440922190201729,0.0,0.007952286282306162,0.0	0.00114796	MBNL1(0.99999, 0.317)	MBNL1(0.99999, 0.317)	NA	NA	NA	NA	NA	NA	NA	No	NA	HPRC,HGSVC,1KG-ONT	Yes	NA	NA	NA	NA	NA	NA
chr3:152336169	chr3-152336169-allele1351875-236	INS	235	NA	0.007564296520423601,0.06772334293948126,0.000992063492063492,0.10636182902584493,0.03885480572597137	0.0248892	MBNL1(0.99999, 0.317)	MBNL1(0.99999, 0.317)	NA	NA	NA	NA	NA	NA	NA	No	NA	HPRC,HGSVC,1KG-ONT	Yes	NA	NA	NA	NA	NA	NA
chr3:152366350	chr3-152366350-allele1352067-323	INS	322	NA	0.0015128593040847202,0.0,0.0,0.0,0.0	0.00234988	MBNL1(0.99999, 0.317)	MBNL1(0.99999, 0.317)	NA	NA	NA	NA	NA	NA	enhancer	No	NA	1KG-ONT	Yes	NA	NA	NA	NA	NA	NA
chr3:152491296	chr3-152491296-allele1352457-88	INS	87	NA	0.0,0.0,0.000992063492063492,0.0,0.0	NA	NA	NA	NA	NA	NA	NA	NA	NA	NA	No	NA	No	No	NA	NA	NA	NA	NA	NA
chr3:152494692	chr3-152494692-allele1352525-115	INS	114	NA	0.0037821482602118004,0.0,0.0,0.0,0.0	0.00642696	NA	NA	NA	NA	NA	NA	NA	NA	NA	No	NA	No	Yes	NA	NA	NA	NA	NA	NA
chr3:152500494	chr3-152500494-allele1352591-324	INS	323	NA	0.0007564296520423601,0.0,0.0,0.0,0.0	0.000918741	NA	NA	NA	NA	NA	NA	NA	NA	NA	No	NA	HPRC,HGSVC,1KG-ONT	Yes	NA	NA	NA	NA	NA	NA
chr3:152500494	chr3-152500494-allele1352589-325	INS	324	NA	0.0680786686838124,0.005763688760806916,0.0,0.0009940357852882703,0.0	0.111044	NA	NA	NA	NA	NA	NA	NA	NA	NA	No	NA	HPRC,HGSVC,1KG-ONT	Yes	NA	NA	NA	NA	NA	NA
chr3:152500494	chr3-152500494-allele1352590-326	INS	325	NA	0.0045385779122541605,0.001440922190201729,0.0,0.0,0.0	0.00598883	NA	NA	NA	NA	NA	NA	NA	NA	NA	No	NA	HPRC,HGSVC,1KG-ONT	Yes	NA	NA	NA	NA	NA	NA
chr3:152513292	chr3-152513292-allele1352708-66	INS	65	NA	0.0007564296520423601,0.0,0.0,0.0,0.0	0.000918741	NA	NA	NA	NA	NA	NA	NA	NA	NA	No	ID=chr3_152513291_152513351;MOTIFS=AATAA;STRUC=(AATAA)n	No	Yes	NA	NA	NA	NA	NA	NA
chr3:152589137	chr3-152589137-allele1353249-1	DEL	232	NA	0.12783661119515885,0.023054755043227664,0.001984126984126984,0.006958250497017893,0.022494887525562373	0.145701	NA	NA	NA	NA	NA	NA	NA	NA	NA	No	NA	HPRC,HGSVC,1KG-ONT	No	NA	NA	NA	NA	NA	NA
chr3:152593934	chr3-152593934-allele1353286-1	DEL	1432	NA	0.9931921331316188,0.930835734870317,0.9920634920634921,0.8807157057654076,0.9243353783231084	0.0365662	NA	NA	NA	NA	NA	NA	NA	NA	NA	No	NA	HPRC,HGSVC,1KG-ONT	Yes	NA	NA	NA	NA	NA	NA
chr3:152599598	chr3-152599598-allele1353357-1	DEL	103	NA	0.08623298033282904,0.06340057636887608,0.05654761904761905,0.11530815109343936,0.1390593047034765	3.55127e-06	NA	NA	NA	NA	NA	NA	NA	NA	NA	No	NA	HPRC,HGSVC,1KG-ONT	No	NA	NA	NA	NA	NA	NA
chr3:152694151	chr3-152694151-allele1353910-72	INS	71	NA	0.0680786686838124,0.011527377521613832,0.0,0.005964214711729622,0.0	0.0952178	NA	NA	NA	NA	NA	NA	NA	NA	NA	No	NA	HPRC,HGSVC	No	NA	NA	NA	NA	NA	NA
chr3:152694151	chr3-152694151-allele1353913-57	INS	56	NA	0.0007564296520423601,0.0,0.0,0.0,0.0	0.000918741	NA	NA	NA	NA	NA	NA	NA	NA	NA	No	NA	HPRC	No	NA	NA	NA	NA	NA	NA
chr3:152694192	chr3-152694192-allele1353938-117	INS	116	NA	0.0113464447806354,0.002881844380403458,0.0,0.0,0.0	0.0165726	NA	NA	NA	NA	NA	NA	NA	NA	NA	No	NA	HPRC,HGSVC,1KG-ONT	No	NA	NA	NA	NA	NA	NA
chr3:152694209	chr3-152694209-allele1353945-87	INS	86	NA	0.09304084720121028,0.06195965417867435,0.054563492063492064,0.09840954274353876,0.12065439672801637	NA	NA	NA	NA	NA	NA	NA	NA	NA	NA	No	NA	HPRC,HGSVC,1KG-ONT	No	NA	NA	NA	NA	NA	NA
chr3:152694209	chr3-152694209-allele1353947-85	INS	84	NA	0.0007564296520423601,0.0,0.0,0.0,0.0	0.000918741	NA	NA	NA	NA	NA	NA	NA	NA	NA	No	NA	HPRC,HGSVC,1KG-ONT	No	NA	NA	NA	NA	NA	NA
chr3:152694234	chr3-152694234-allele1353955-4283	INS	4282	NA	0.0037821482602118004,0.005763688760806916,0.03273809523809524,0.02584493041749503,0.03578732106339468	0.0122741	NA	NA	NA	NA	NA	NA	NA	NA	NA	No	NA	HPRC,HGSVC,1KG-ONT	No	NA	NA	NA	NA	NA	NA
chr3:152694234	chr3-152694234-allele1353956-4996	INS	4995	NA	0.01361573373676248,0.0,0.0,0.0,0.0	0.0249879	NA	NA	NA	NA	NA	NA	NA	NA	NA	No	NA	HPRC,HGSVC	No	NA	NA	NA	NA	NA	NA
chr3:152694261	chr3-152694261-allele1353978-1228	INS	1227	NA	0.0,0.001440922190201729,0.005952380952380952,0.0,0.002044989775051125	0.00114796	NA	NA	NA	NA	NA	NA	NA	NA	NA	No	NA	HPRC,HGSVC,1KG-ONT	No	NA	NA	NA	NA	NA	NA
chr3:152694261	chr3-152694261-allele1353977-1282	INS	1281	NA	0.0,0.027377521613832854,0.015873015873015872,0.0,0.015337423312883436	0.0086712	NA	NA	NA	NA	NA	NA	NA	NA	NA	No	NA	HPRC,HGSVC,1KG-ONT	No	NA	NA	NA	NA	NA	NA
chr3:152694261	chr3-152694261-allele1353975-974	INS	973	NA	0.0,0.0,0.0,0.0009940357852882703,0.0	NA	NA	NA	NA	NA	NA	NA	NA	NA	NA	No	NA	HPRC,HGSVC,1KG-ONT	No	NA	NA	NA	NA	NA	NA
chr3:152694261	chr3-152694261-allele1353974-1120	INS	1119	NA	0.0,0.0,0.007936507936507936,0.009940357852882704,0.014314928425357873	0.0053757	NA	NA	NA	NA	NA	NA	NA	NA	NA	No	NA	HPRC,HGSVC,1KG-ONT	No	NA	NA	NA	NA	NA	NA
chr3:152694261	chr3-152694261-allele1353972-1133	INS	1132	NA	0.0,0.0,0.002976190476190476,0.0,0.0	3.94758e-05	NA	NA	NA	NA	NA	NA	NA	NA	NA	No	NA	HPRC,HGSVC,1KG-ONT	No	NA	NA	NA	NA	NA	NA
chr3:152694261	chr3-152694261-allele1353979-1325	INS	1324	NA	0.0,0.001440922190201729,0.0,0.0009940357852882703,0.0	NA	NA	NA	NA	NA	NA	NA	NA	NA	NA	No	NA	HPRC,HGSVC,1KG-ONT	No	NA	NA	NA	NA	NA	NA
chr3:152694261	chr3-152694261-allele1353973-1139	INS	1138	NA	0.0,0.002881844380403458,0.01488095238095238,0.0,0.0	0.00250661	NA	NA	NA	NA	NA	NA	NA	NA	NA	No	NA	HPRC,HGSVC,1KG-ONT	No	NA	NA	NA	NA	NA	NA
chr3:152694280	chr3-152694280-allele1353988-113	INS	112	NA	0.0,0.001440922190201729,0.0,0.0009940357852882703,0.00408997955010225	0.000593574	NA	NA	NA	NA	NA	NA	NA	NA	NA	No	NA	HPRC,HGSVC,1KG-ONT	No	NA	NA	NA	NA	NA	NA
chr3:152694289	chr3-152694289-allele1353992-122	INS	121	NA	0.0,0.012968299711815562,0.000992063492063492,0.0,0.0	0.00112696	NA	NA	NA	NA	NA	NA	NA	NA	NA	No	NA	HPRC,HGSVC,1KG-ONT	No	NA	NA	NA	NA	NA	NA
chr3:152694448	chr3-152694448-allele1354050-74	INS	73	NA	0.006051437216338881,0.002881844380403458,0.016865079365079364,0.0019880715705765406,0.0	NA	NA	NA	NA	NA	NA	NA	NA	NA	NA	No	NA	HPRC,HGSVC,1KG-ONT	No	NA	NA	NA	NA	NA	NA
chr3:152694478	chr3-152694478-allele1354060-59	INS	58	NA	0.0,0.002881844380403458,0.006944444444444444,0.011928429423459244,0.0010224948875255625	0.00350684	NA	NA	NA	NA	NA	NA	NA	NA	NA	No	NA	HPRC,HGSVC	No	NA	NA	NA	NA	NA	NA
chr3:152694508	chr3-152694508-allele1354071-89	INS	88	NA	0.0007564296520423601,0.007204610951008645,0.002976190476190476,0.003976143141153081,0.002044989775051125	0.000967446	NA	NA	NA	NA	NA	NA	NA	NA	NA	No	NA	HPRC,HGSVC,1KG-ONT	No	NA	NA	NA	NA	NA	NA
chr3:152694529	chr3-152694529-allele1354077-4561	INS	4560	NA	0.007564296520423601,0.001440922190201729,0.00992063492063492,0.0,0.0	0.00199781	NA	NA	NA	NA	NA	NA	NA	NA	NA	No	NA	HPRC,HGSVC,1KG-ONT	No	NA	NA	NA	NA	NA	NA
chr3:152694536	chr3-152694536-allele1354081-3964	INS	3963	NA	0.1346444780635401,0.16138328530259366,0.2896825396825397,0.12524850894632206,0.25971370143149286	0.0188372	NA	NA	NA	NA	NA	NA	NA	NA	NA	No	NA	HPRC,HGSVC,1KG-ONT	No	NA	NA	NA	NA	NA	NA
chr3:152694566	chr3-152694566-allele1354090-3733	INS	3732	NA	0.03177004538577912,0.1988472622478386,0.03670634920634921,0.17892644135188868,0.11247443762781185	0.0470164	NA	NA	NA	NA	NA	NA	NA	NA	NA	No	NA	HPRC,HGSVC,1KG-ONT	No	NA	NA	NA	NA	NA	NA
chr3:152694566	chr3-152694566-allele1354089-3412	INS	3411	NA	0.00832072617246596,0.0345821325648415,0.025793650793650792,0.007952286282306162,0.0010224948875255625	0.00153078	NA	NA	NA	NA	NA	NA	NA	NA	NA	No	NA	HPRC,HGSVC,1KG-ONT	No	NA	NA	NA	NA	NA	NA
chr3:152694566	chr3-152694566-allele1354091-3887	INS	3886	NA	0.00832072617246596,0.0,0.008928571428571428,0.0019880715705765406,0.03067484662576687	NA	NA	NA	NA	NA	NA	NA	NA	NA	NA	No	NA	HPRC,HGSVC,1KG-ONT	No	NA	NA	NA	NA	NA	NA
chr3:152694566	chr3-152694566-allele1354088-3578	INS	3577	NA	0.01588502269288956,0.002881844380403458,0.00992063492063492,0.0009940357852882703,0.0	0.0106546	NA	NA	NA	NA	NA	NA	NA	NA	NA	No	NA	HPRC,HGSVC,1KG-ONT	No	NA	NA	NA	NA	NA	NA
chr3:152694566	chr3-152694566-allele1354087-3934	INS	3933	NA	0.0037821482602118004,0.027377521613832854,0.037698412698412696,0.008946322067594433,0.006134969325153374	0.00751887	NA	NA	NA	NA	NA	NA	NA	NA	NA	No	NA	HPRC,HGSVC,1KG-ONT	No	NA	NA	NA	NA	NA	NA
chr3:152694589	chr3-152694589-allele1354099-3277	INS	3276	NA	0.00529500756429652,0.0,0.001984126984126984,0.0,0.0	0.00576273	NA	NA	NA	NA	NA	NA	NA	NA	NA	No	NA	HPRC,HGSVC,1KG-ONT	No	NA	NA	NA	NA	NA	NA
chr3:152694589	chr3-152694589-allele1354100-3748	INS	3747	NA	0.0015128593040847202,0.0,0.0,0.0,0.0	0.00234988	NA	NA	NA	NA	NA	NA	NA	NA	NA	No	NA	HPRC,HGSVC,1KG-ONT	No	NA	NA	NA	NA	NA	NA
chr3:152694591	chr3-152694591-allele1354102-4432	INS	4431	NA	0.0030257186081694403,0.001440922190201729,0.0,0.0,0.0	0.00328379	NA	NA	NA	NA	NA	NA	NA	NA	NA	No	NA	HPRC,HGSVC,1KG-ONT	No	NA	NA	NA	NA	NA	NA
chr3:152694612	chr3-152694612-allele1354110-4327	INS	4326	NA	0.0030257186081694403,0.0,0.0,0.0,0.0	0.00520636	NA	NA	NA	NA	NA	NA	NA	NA	NA	No	NA	HPRC,HGSVC,1KG-ONT	No	NA	NA	NA	NA	NA	NA
chr3:152694613	chr3-152694613-allele1354122-2745	INS	2744	NA	0.0,0.0,0.0,0.002982107355864811,0.0	3.94758e-05	NA	NA	NA	NA	NA	NA	NA	NA	NA	No	NA	HPRC,HGSVC,1KG-ONT	No	NA	NA	NA	NA	NA	NA
chr3:152694613	chr3-152694613-allele1354120-4175	INS	4174	NA	0.0007564296520423601,0.0,0.0,0.0,0.0	0.000918741	NA	NA	NA	NA	NA	NA	NA	NA	NA	No	NA	HPRC,HGSVC,1KG-ONT	No	NA	NA	NA	NA	NA	NA
chr3:152694613	chr3-152694613-allele1354113-3110	INS	3109	NA	0.006051437216338881,0.004322766570605188,0.018849206349206348,0.017892644135188866,0.017382413087934562	0.00292981	NA	NA	NA	NA	NA	NA	NA	NA	NA	No	NA	HPRC,HGSVC,1KG-ONT	No	NA	NA	NA	NA	NA	NA
chr3:152694613	chr3-152694613-allele1354111-5273	INS	5272	NA	0.00529500756429652,0.0,0.017857142857142856,0.0019880715705765406,0.002044989775051125	NA	NA	NA	NA	NA	NA	NA	NA	NA	NA	No	NA	HPRC,HGSVC	No	NA	NA	NA	NA	NA	NA
chr3:152694613	chr3-152694613-allele1354116-2946	INS	2945	NA	0.06278366111951589,0.040345821325648415,0.003968253968253968,0.061630218687872766,0.026584867075664622	0.0111644	NA	NA	NA	NA	NA	NA	NA	NA	NA	No	NA	HPRC,HGSVC,1KG-ONT	No	NA	NA	NA	NA	NA	NA
chr3:152694613	chr3-152694613-allele1354114-3368	INS	3367	NA	0.015128593040847202,0.005763688760806916,0.0,0.015904572564612324,0.006134969325153374	0.0030678	NA	NA	NA	NA	NA	NA	NA	NA	NA	No	NA	HPRC,HGSVC,1KG-ONT	No	NA	NA	NA	NA	NA	NA
chr3:152694613	chr3-152694613-allele1354112-2795	INS	2794	NA	0.01739788199697428,0.002881844380403458,0.0,0.0,0.0	0.0275778	NA	NA	NA	NA	NA	NA	NA	NA	NA	No	NA	HPRC,HGSVC,1KG-ONT	No	NA	NA	NA	NA	NA	NA
chr3:152694613	chr3-152694613-allele1354119-4400	INS	4399	NA	0.0022692889561270802,0.027377521613832854,0.001984126984126984,0.03180914512922465,0.007157464212678937	0.00734336	NA	NA	NA	NA	NA	NA	NA	NA	NA	No	NA	HPRC,HGSVC,1KG-ONT	No	NA	NA	NA	NA	NA	NA
chr3:152694613	chr3-152694613-allele1354115-3197	INS	3196	NA	0.023449319213313162,0.012968299711815562,0.000992063492063492,0.03777335984095427,0.02965235173824131	NA	NA	NA	NA	NA	NA	NA	NA	NA	NA	No	NA	HPRC,HGSVC,1KG-ONT	No	NA	NA	NA	NA	NA	NA
chr3:152694613	chr3-152694613-allele1354118-4312	INS	4311	NA	0.0045385779122541605,0.0,0.0,0.0,0.0	0.00805514	NA	NA	NA	NA	NA	NA	NA	NA	NA	No	NA	HPRC,HGSVC,1KG-ONT	No	NA	NA	NA	NA	NA	NA
chr3:152694619	chr3-152694619-allele1354138-3128	INS	3127	NA	0.0030257186081694403,0.001440922190201729,0.0,0.0,0.002044989775051125	0.00123841	NA	NA	NA	NA	NA	NA	NA	NA	NA	No	NA	HPRC,HGSVC,1KG-ONT	No	NA	NA	NA	NA	NA	NA
chr3:152694619	chr3-152694619-allele1354137-3310	INS	3309	NA	0.0015128593040847202,0.0,0.0,0.0009940357852882703,0.0	0.00077342	NA	NA	NA	NA	NA	NA	NA	NA	NA	No	NA	HPRC,HGSVC,1KG-ONT	No	NA	NA	NA	NA	NA	NA
chr3:152694619	chr3-152694619-allele1354141-3947	INS	3946	NA	0.012859304084720122,0.0,0.0,0.0,0.0	0.0235872	NA	NA	NA	NA	NA	NA	NA	NA	NA	No	NA	HPRC,HGSVC,1KG-ONT	No	NA	NA	NA	NA	NA	NA
chr3:152694619	chr3-152694619-allele1354139-3880	INS	3879	NA	0.0030257186081694403,0.0,0.0,0.0,0.0	0.00520636	NA	NA	NA	NA	NA	NA	NA	NA	NA	No	NA	HPRC,HGSVC,1KG-ONT	No	NA	NA	NA	NA	NA	NA
chr3:152694619	chr3-152694619-allele1354135-2847	INS	2846	NA	0.0,0.002881844380403458,0.0,0.0,0.0	NA	NA	NA	NA	NA	NA	NA	NA	NA	NA	No	NA	HPRC,HGSVC,1KG-ONT	No	NA	NA	NA	NA	NA	NA
chr3:152694624	chr3-152694624-allele1354144-1026	INS	1025	NA	0.048411497730711045,0.004322766570605188,0.0,0.0,0.0	0.0810839	NA	NA	NA	NA	NA	NA	NA	NA	NA	No	NA	HPRC,HGSVC,1KG-ONT	No	NA	NA	NA	NA	NA	NA
chr3:152694624	chr3-152694624-allele1354142-6074	INS	6073	NA	0.0,0.0,0.002976190476190476,0.0,0.0	3.94758e-05	NA	NA	NA	NA	NA	NA	NA	NA	NA	No	NA	HPRC,HGSVC	No	NA	NA	NA	NA	NA	NA
chr3:152694624	chr3-152694624-allele1354143-1129	INS	1128	NA	0.0045385779122541605,0.0,0.0,0.0,0.0	0.00805514	NA	NA	NA	NA	NA	NA	NA	NA	NA	No	NA	HPRC,HGSVC,1KG-ONT	No	NA	NA	NA	NA	NA	NA
chr3:152694630	chr3-152694630-allele1354150-2741	INS	2740	NA	0.0007564296520423601,0.0,0.007936507936507936,0.0019880715705765406,0.006134969325153374	0.00126431	NA	NA	NA	NA	NA	NA	NA	NA	NA	No	NA	HPRC,HGSVC,1KG-ONT	No	NA	NA	NA	NA	NA	NA
chr3:152694637	chr3-152694637-allele1354158-2879	INS	2878	NA	0.0,0.0,0.0,0.0009940357852882703,0.0	NA	NA	NA	NA	NA	NA	NA	NA	NA	NA	No	NA	HPRC,HGSVC,1KG-ONT	No	NA	NA	NA	NA	NA	NA
chr3:152694674	chr3-152694674-allele1354182-4638	INS	4637	NA	0.0022692889561270802,0.05187319884726225,0.002976190476190476,0.007952286282306162,0.0	0.00495138	NA	NA	NA	NA	NA	NA	NA	NA	NA	No	NA	HPRC,HGSVC,1KG-ONT	No	NA	NA	NA	NA	NA	NA
chr3:152694674	chr3-152694674-allele1354183-5449	INS	5448	NA	0.00529500756429652,0.0,0.0,0.0,0.0	0.00947665	NA	NA	NA	NA	NA	NA	NA	NA	NA	No	NA	HPRC,HGSVC	No	NA	NA	NA	NA	NA	NA
chr3:152694674	chr3-152694674-allele1354178-3420	INS	3419	NA	0.006051437216338881,0.004322766570605188,0.002976190476190476,0.0,0.0	0.00299231	NA	NA	NA	NA	NA	NA	NA	NA	NA	No	NA	HPRC,HGSVC,1KG-ONT	No	NA	NA	NA	NA	NA	NA
chr3:152694674	chr3-152694674-allele1354184-202	INS	201	NA	0.0022692889561270802,0.03025936599423631,0.0248015873015873,0.004970178926441352,0.0010224948875255625	0.00584719	NA	NA	NA	NA	NA	NA	NA	NA	NA	No	NA	HPRC,HGSVC	No	NA	NA	NA	NA	NA	NA
chr3:152694674	chr3-152694674-allele1354179-4173	INS	4172	NA	0.0264750378214826,0.011527377521613832,0.018849206349206348,0.007952286282306162,0.03067484662576687	0.00142944	NA	NA	NA	NA	NA	NA	NA	NA	NA	No	NA	HPRC,HGSVC,1KG-ONT	No	NA	NA	NA	NA	NA	NA
chr3:152694674	chr3-152694674-allele1354180-4121	INS	4120	NA	0.0,0.002881844380403458,0.0,0.0,0.0	NA	NA	NA	NA	NA	NA	NA	NA	NA	NA	No	NA	HPRC,HGSVC,1KG-ONT	No	NA	NA	NA	NA	NA	NA
chr3:152694674	chr3-152694674-allele1354181-4352	INS	4351	NA	0.0030257186081694403,0.0,0.0,0.002982107355864811,0.0	0.00123841	NA	NA	NA	NA	NA	NA	NA	NA	NA	No	NA	HPRC,HGSVC,1KG-ONT	No	NA	NA	NA	NA	NA	NA
chr3:152694696	chr3-152694696-allele1354203-401	INS	400	NA	0.0007564296520423601,0.0,0.0,0.0,0.0	0.000918741	NA	NA	NA	NA	NA	NA	NA	NA	NA	No	NA	HPRC,HGSVC	No	NA	NA	NA	NA	NA	NA
chr3:152694721	chr3-152694721-allele1354218-115	INS	114	NA	0.0007564296520423601,0.011527377521613832,0.013888888888888888,0.0,0.0	0.00241147	NA	NA	NA	NA	NA	NA	NA	NA	NA	No	NA	HPRC,HGSVC,1KG-ONT	No	NA	NA	NA	NA	NA	NA
chr3:152694794	chr3-152694794-allele1354233-4397	INS	4396	NA	0.0007564296520423601,0.0,0.002976190476190476,0.0,0.0	NA	NA	NA	NA	NA	NA	NA	NA	NA	NA	No	NA	HPRC,HGSVC,1KG-ONT	No	NA	NA	NA	NA	NA	NA
chr3:152694794	chr3-152694794-allele1354237-66	INS	65	NA	0.0030257186081694403,0.001440922190201729,0.005952380952380952,0.0,0.0	NA	NA	NA	NA	NA	NA	NA	NA	NA	NA	No	NA	HPRC,HGSVC	No	NA	NA	NA	NA	NA	NA
chr3:152694797	chr3-152694797-allele1354240-5073	INS	5072	NA	0.01588502269288956,0.004322766570605188,0.040674603174603176,0.0,0.0010224948875255625	NA	NA	NA	NA	NA	NA	NA	NA	NA	NA	No	NA	HPRC,HGSVC	No	NA	NA	NA	NA	NA	NA
chr3:152694862	chr3-152694862-allele1354273-56	INS	55	NA	0.0007564296520423601,0.0,0.0,0.0,0.0	0.000918741	NA	NA	NA	NA	NA	NA	NA	NA	NA	No	NA	HPRC,HGSVC	No	NA	NA	NA	NA	NA	NA
chr3:152694868	chr3-152694868-allele1354294-70	INS	69	NA	0.0007564296520423601,0.007204610951008645,0.0,0.03479125248508946,0.0081799591002045	0.00718258	NA	NA	NA	NA	NA	NA	NA	NA	NA	No	NA	HPRC,HGSVC,1KG-ONT	Yes	NA	NA	NA	NA	NA	NA
chr3:152770926	chr3-152770926-allele1354872-55	INS	54	NA	0.0,0.0,0.0,0.0019880715705765406,0.0	NA	NA	NA	NA	NA	NA	NA	NA	NA	NA	No	NA	HGSVC	No	NA	NA	NA	NA	NA	NA
chr3:152770926	chr3-152770926-allele1354873-53	INS	52	NA	0.0045385779122541605,0.001440922190201729,0.0,0.0,0.0	0.00598883	NA	NA	NA	NA	NA	NA	NA	NA	NA	No	NA	HGSVC	No	NA	NA	NA	NA	NA	NA
chr3:152832808	chr3-152832808-allele1355617-1	DEL	323	NA	0.02118003025718608,0.001440922190201729,0.003968253968253968,0.0,0.0	0.0289885	NA	NA	NA	NA	NA	NA	NA	NA	NA	No	NA	HPRC,HGSVC,1KG-ONT	Yes	NA	NA	NA	NA	NA	NA
chr3:152893522	chr3-152893522-allele1356038-1456	INS	1455	NA	0.0007564296520423601,0.0,0.0,0.0,0.0	0.000918741	NA	NA	NA	NA	NA	NA	NA	NA	NA	No	NA	HPRC,HGSVC,1KG-ONT	No	NA	NA	NA	NA	NA	NA
chr3:152893522	chr3-152893522-allele1356031-1458	INS	1457	NA	0.0037821482602118004,0.008645533141210375,0.0,0.003976143141153081,0.0010224948875255625	NA	NA	NA	NA	NA	NA	NA	NA	NA	NA	No	NA	HPRC,HGSVC,1KG-ONT	No	NA	NA	NA	NA	NA	NA
chr3:152893522	chr3-152893522-allele1356032-1454	INS	1453	NA	0.0007564296520423601,0.001440922190201729,0.002976190476190476,0.0,0.0010224948875255625	NA	NA	NA	NA	NA	NA	NA	NA	NA	NA	No	NA	HPRC,HGSVC,1KG-ONT	No	NA	NA	NA	NA	NA	NA
chr3:152893522	chr3-152893522-allele1356029-1456	INS	1455	NA	0.06656580937972768,0.005763688760806916,0.023809523809523808,0.003976143141153081,0.03885480572597137	0.0357113	NA	NA	NA	NA	NA	NA	NA	NA	NA	No	NA	HPRC,HGSVC,1KG-ONT	No	NA	NA	NA	NA	NA	NA
chr3:152893522	chr3-152893522-allele1356037-1456	INS	1455	NA	0.0015128593040847202,0.0,0.0,0.0,0.0	0.00234988	NA	NA	NA	NA	NA	NA	NA	NA	NA	No	NA	HPRC,HGSVC,1KG-ONT	No	NA	NA	NA	NA	NA	NA
chr3:152893522	chr3-152893522-allele1356034-1455	INS	1454	NA	0.0,0.001440922190201729,0.0,0.007952286282306162,0.0010224948875255625	0.00122989	NA	NA	NA	NA	NA	NA	NA	NA	NA	No	NA	HPRC,HGSVC,1KG-ONT	No	NA	NA	NA	NA	NA	NA
chr3:152893522	chr3-152893522-allele1356027-1455	INS	1454	NA	0.4886535552193646,0.46397694524495675,0.6994047619047619,0.37673956262425445,0.4734151329243354	0.000140518	NA	NA	NA	NA	NA	NA	NA	NA	NA	No	NA	HPRC,HGSVC,1KG-ONT	No	NA	NA	NA	NA	NA	NA
chr3:152893522	chr3-152893522-allele1356028-1458	INS	1457	NA	0.08623298033282904,0.21902017291066284,0.08035714285714286,0.23061630218687873,0.14519427402862986	0.0240987	NA	NA	NA	NA	NA	NA	NA	NA	NA	No	NA	HPRC,HGSVC,1KG-ONT	No	NA	NA	NA	NA	NA	NA
chr3:152893522	chr3-152893522-allele1356035-1457	INS	1456	NA	0.0022692889561270802,0.001440922190201729,0.0,0.0,0.0	0.0019853	NA	NA	NA	NA	NA	NA	NA	NA	NA	No	NA	HPRC,HGSVC,1KG-ONT	No	NA	NA	NA	NA	NA	NA
chr3:152893522	chr3-152893522-allele1356030-1457	INS	1456	NA	0.014372163388804841,0.06484149855907781,0.03869047619047619,0.11928429423459244,0.06441717791411043	0.0302181	NA	NA	NA	NA	NA	NA	NA	NA	NA	No	NA	HPRC,HGSVC,1KG-ONT	No	NA	NA	NA	NA	NA	NA
chr3:152899403	chr3-152899403-allele1356121-1	DEL	180	NA	0.019667170953101363,0.09077809798270893,0.001984126984126984,0.1242544731610338,0.1278118609406953	0.0328876	NA	NA	NA	NA	NA	NA	NA	NA	NA	No	NA	HPRC,HGSVC,1KG-ONT	No	NA	NA	NA	NA	NA	NA
chr3:152911541	chr3-152911541-allele1356276-1	DEL	660	NA	0.0015128593040847202,0.0,0.0,0.0,0.0	0.00234988	NA	NA	NA	NA	NA	NA	NA	NA	NA	No	NA	No	Yes	NA	NA	NA	NA	NA	NA
chr3:152982379	chr3-152982379-allele1356900-1	DEL	211	NA	0.007564296520423601,0.1037463976945245,0.051587301587301584,0.07157057654075547,0.06646216768916155	0.037675	NA	NA	NA	NA	NA	NA	NA	NA	NA	No	NA	HPRC,HGSVC,1KG-ONT	No	NA	NA	NA	NA	NA	NA
chr3:152983528	chr3-152983528-allele1356919-6043	INS	6042	NA	0.15052950075642965,0.11095100864553314,0.23809523809523808,0.09741550695825049,0.10122699386503067	NA	NA	NA	NA	NA	NA	NA	NA	NA	NA	No	NA	HPRC,HGSVC,1KG-ONT	No	NA	NA	NA	NA	NA	NA
chr3:153005229	chr3-153005229-allele1357192-1	DEL	1149	NA	0.0022692889561270802,0.0,0.0,0.005964214711729622,0.0	NA	NA	NA	NA	NA	NA	NA	NA	NA	NA	No	NA	HGSVC	Yes	NA	NA	NA	NA	NA	NA
chr3:153022852	chr3-153022852-allele1357428-68	INS	67	NA	0.0015128593040847202,0.0,0.0,0.0,0.0	0.00234988	NA	NA	NA	NA	NA	NA	NA	NA	NA	No	NA	HPRC,HGSVC	No	NA	NA	NA	NA	NA	NA
chr3:153022852	chr3-153022852-allele1357426-54	INS	53	NA	0.0015128593040847202,0.012968299711815562,0.000992063492063492,0.002982107355864811,0.003067484662576687	0.000604163	NA	NA	NA	NA	NA	NA	NA	NA	NA	No	NA	HPRC,HGSVC	No	NA	NA	NA	NA	NA	NA
chr3:153022852	chr3-153022852-allele1357427-61	INS	60	NA	0.0015128593040847202,0.0,0.0,0.0,0.0	0.00234988	NA	NA	NA	NA	NA	NA	NA	NA	NA	No	NA	HPRC,HGSVC	No	NA	NA	NA	NA	NA	NA
chr3:153022879	chr3-153022879-allele1357432-1	DEL	72	NA	0.0007564296520423601,0.0,0.0,0.0,0.0	0.000918741	NA	NA	NA	NA	NA	NA	NA	NA	NA	No	NA	HPRC,HGSVC,1KG-ONT	No	NA	NA	NA	NA	NA	NA
chr3:153022881	chr3-153022881-allele1357433-57	INS	56	NA	0.0,0.004322766570605188,0.0,0.007952286282306162,0.00408997955010225	0.0022576	NA	NA	NA	NA	NA	NA	NA	NA	NA	No	NA	HPRC,HGSVC	No	NA	NA	NA	NA	NA	NA
chr3:153022883	chr3-153022883-allele1357434-1	DEL	68	NA	0.0007564296520423601,0.0,0.0,0.0,0.0	0.000918741	NA	NA	NA	NA	NA	NA	NA	NA	NA	No	NA	HPRC,HGSVC,1KG-ONT	No	NA	NA	NA	NA	NA	NA
chr3:153022887	chr3-153022887-allele1357435-1	DEL	64	NA	0.00680786686838124,0.0,0.0,0.0,0.0	0.0123139	NA	NA	NA	NA	NA	NA	NA	NA	NA	No	NA	HPRC,HGSVC,1KG-ONT	No	NA	NA	NA	NA	NA	NA
chr3:153022891	chr3-153022891-allele1357436-1	DEL	60	NA	0.0007564296520423601,0.0,0.0,0.0,0.0	0.000918741	NA	NA	NA	NA	NA	NA	NA	NA	NA	No	NA	HPRC,HGSVC,1KG-ONT	No	NA	NA	NA	NA	NA	NA
chr3:153022895	chr3-153022895-allele1357437-1	DEL	56	NA	0.0030257186081694403,0.0,0.0,0.0,0.0	0.00520636	NA	NA	NA	NA	NA	NA	NA	NA	NA	No	NA	HPRC,HGSVC,1KG-ONT	No	NA	NA	NA	NA	NA	NA
chr3:153022899	chr3-153022899-allele1357440-1	DEL	52	NA	0.0037821482602118004,0.0,0.0,0.0,0.0	0.00663171	NA	NA	NA	NA	NA	NA	NA	NA	NA	No	NA	HPRC,HGSVC	No	NA	NA	NA	NA	NA	NA
chr3:153022911	chr3-153022911-allele1357447-60	INS	59	NA	0.0015128593040847202,0.0,0.0,0.0,0.00408997955010225	NA	NA	NA	NA	NA	NA	NA	NA	NA	NA	No	NA	HPRC,HGSVC	No	NA	NA	NA	NA	NA	NA
chr3:153022911	chr3-153022911-allele1357446-69	INS	68	NA	0.0015128593040847202,0.0,0.0,0.0,0.0	0.00234988	NA	NA	NA	NA	NA	NA	NA	NA	NA	No	NA	HPRC,HGSVC	No	NA	NA	NA	NA	NA	NA
chr3:153022911	chr3-153022911-allele1357445-89	INS	88	NA	0.012102874432677761,0.001440922190201729,0.0,0.0,0.0	0.0199352	NA	NA	NA	NA	NA	NA	NA	NA	NA	No	NA	HPRC,HGSVC	No	NA	NA	NA	NA	NA	NA
chr3:153022915	chr3-153022915-allele1357455-65	INS	64	NA	0.0022692889561270802,0.0,0.0,0.0,0.0	0.00377908	NA	NA	NA	NA	NA	NA	NA	NA	NA	No	NA	HPRC,HGSVC	No	NA	NA	NA	NA	NA	NA
chr3:153022915	chr3-153022915-allele1357452-76	INS	75	NA	0.0,0.0,0.0,0.005964214711729622,0.0010224948875255625	0.000778337	NA	NA	NA	NA	NA	NA	NA	NA	NA	No	NA	HPRC,HGSVC	No	NA	NA	NA	NA	NA	NA
chr3:153022915	chr3-153022915-allele1357454-80	INS	79	NA	0.0015128593040847202,0.020172910662824207,0.015873015873015872,0.0,0.00408997955010225	0.00361949	NA	NA	NA	NA	NA	NA	NA	NA	NA	No	NA	HPRC,HGSVC	No	NA	NA	NA	NA	NA	NA
chr3:153022916	chr3-153022916-allele1357458-56	INS	55	NA	0.0,0.0,0.0,0.0009940357852882703,0.0	NA	NA	NA	NA	NA	NA	NA	NA	NA	NA	No	NA	HPRC,HGSVC	No	NA	NA	NA	NA	NA	NA
chr3:153022927	chr3-153022927-allele1357474-99	INS	98	NA	0.0,0.001440922190201729,0.000992063492063492,0.0,0.0	NA	NA	NA	NA	NA	NA	NA	NA	NA	NA	No	NA	HPRC,HGSVC	No	NA	NA	NA	NA	NA	NA
chr3:153022927	chr3-153022927-allele1357473-83	INS	82	NA	0.0007564296520423601,0.001440922190201729,0.0,0.0,0.0	NA	NA	NA	NA	NA	NA	NA	NA	NA	NA	No	NA	HPRC,HGSVC	No	NA	NA	NA	NA	NA	NA
chr3:153022943	chr3-153022943-allele1357493-70	INS	69	NA	0.0015128593040847202,0.0,0.0,0.0009940357852882703,0.0	0.00077342	NA	NA	NA	NA	NA	NA	NA	NA	NA	No	NA	HPRC,HGSVC	No	NA	NA	NA	NA	NA	NA
chr3:153022943	chr3-153022943-allele1357492-74	INS	73	NA	0.0,0.002881844380403458,0.0,0.0,0.0	NA	NA	NA	NA	NA	NA	NA	NA	NA	NA	No	NA	HPRC,HGSVC	No	NA	NA	NA	NA	NA	NA
chr3:153022943	chr3-153022943-allele1357494-66	INS	65	NA	0.0022692889561270802,0.0,0.0,0.0,0.0	0.00377908	NA	NA	NA	NA	NA	NA	NA	NA	NA	No	NA	HPRC,HGSVC	No	NA	NA	NA	NA	NA	NA
chr3:153022947	chr3-153022947-allele1357506-78	INS	77	NA	0.0,0.011527377521613832,0.000992063492063492,0.004970178926441352,0.0	0.00207258	NA	NA	NA	NA	NA	NA	NA	NA	NA	No	NA	HPRC,HGSVC	No	NA	NA	NA	NA	NA	NA
chr3:153022951	chr3-153022951-allele1357525-74	INS	73	NA	0.0015128593040847202,0.0,0.000992063492063492,0.0,0.0	0.00077342	NA	NA	NA	NA	NA	NA	NA	NA	NA	No	NA	HPRC,HGSVC	No	NA	NA	NA	NA	NA	NA
chr3:153022951	chr3-153022951-allele1357552-53	INS	52	NA	0.0,0.0,0.0,0.0009940357852882703,0.0010224948875255625	NA	NA	NA	NA	NA	NA	NA	NA	NA	NA	No	NA	HPRC,HGSVC	No	NA	NA	NA	NA	NA	NA
chr3:153022951	chr3-153022951-allele1357522-61	INS	60	NA	0.0007564296520423601,0.0,0.0,0.0009940357852882703,0.0	NA	NA	NA	NA	NA	NA	NA	NA	NA	NA	No	NA	HPRC,HGSVC	No	NA	NA	NA	NA	NA	NA
chr3:153022951	chr3-153022951-allele1357523-69	INS	68	NA	0.0,0.001440922190201729,0.000992063492063492,0.0009940357852882703,0.0	3.94758e-05	NA	NA	NA	NA	NA	NA	NA	NA	NA	No	NA	HPRC,HGSVC	No	NA	NA	NA	NA	NA	NA
chr3:153022951	chr3-153022951-allele1357519-53	INS	52	NA	0.0015128593040847202,0.0,0.0,0.0009940357852882703,0.0010224948875255625	7.61513e-05	NA	NA	NA	NA	NA	NA	NA	NA	NA	No	NA	HPRC,HGSVC	No	NA	NA	NA	NA	NA	NA
chr3:153022951	chr3-153022951-allele1357520-72	INS	71	NA	0.0,0.001440922190201729,0.0,0.0,0.0	NA	NA	NA	NA	NA	NA	NA	NA	NA	NA	No	NA	HPRC,HGSVC	No	NA	NA	NA	NA	NA	NA
chr3:153022951	chr3-153022951-allele1357528-66	INS	65	NA	0.0,0.001440922190201729,0.000992063492063492,0.003976143141153081,0.0	0.000593574	NA	NA	NA	NA	NA	NA	NA	NA	NA	No	NA	HPRC,HGSVC	No	NA	NA	NA	NA	NA	NA
chr3:153022951	chr3-153022951-allele1357524-57	INS	56	NA	0.0,0.001440922190201729,0.000992063492063492,0.004970178926441352,0.005112474437627812	0.00170264	NA	NA	NA	NA	NA	NA	NA	NA	NA	No	NA	HPRC,HGSVC	No	NA	NA	NA	NA	NA	NA
chr3:153022951	chr3-153022951-allele1357527-55	INS	54	NA	0.0007564296520423601,0.0,0.002976190476190476,0.0,0.0010224948875255625	NA	NA	NA	NA	NA	NA	NA	NA	NA	NA	No	NA	HPRC,HGSVC	No	NA	NA	NA	NA	NA	NA
chr3:153022951	chr3-153022951-allele1357521-55	INS	54	NA	0.0,0.008645533141210375,0.0,0.0,0.0	0.000250525	NA	NA	NA	NA	NA	NA	NA	NA	NA	No	NA	HPRC,HGSVC	No	NA	NA	NA	NA	NA	NA
chr3:153022972	chr3-153022972-allele1357564-83	INS	82	NA	0.0,0.0,0.000992063492063492,0.0019880715705765406,0.0010224948875255625	0.000224143	NA	NA	NA	NA	NA	NA	NA	NA	NA	No	NA	HPRC,HGSVC	No	NA	NA	NA	NA	NA	NA
chr3:153022978	chr3-153022978-allele1357565-56	INS	55	NA	0.0015128593040847202,0.0,0.0,0.0,0.0	0.00234988	NA	NA	NA	NA	NA	NA	NA	NA	NA	No	NA	HPRC,HGSVC	No	NA	NA	NA	NA	NA	NA
chr3:153055852	chr3-153055852-allele1357911-152	INS	151	NA	0.0030257186081694403,0.0,0.0,0.0,0.0	0.00520636	NA	NA	NA	NA	NA	NA	NA	NA	NA	No	NA	HPRC,HGSVC,1KG-ONT	No	NA	NA	NA	NA	NA	NA
chr3:153055865	chr3-153055865-allele1357919-160	INS	159	NA	0.007564296520423601,0.0,0.0,0.0009940357852882703,0.0	0.0114487	NA	NA	NA	NA	NA	NA	NA	NA	NA	No	NA	HPRC,HGSVC,1KG-ONT	No	NA	NA	NA	NA	NA	NA
chr3:153055865	chr3-153055865-allele1357925-164	INS	163	NA	0.0,0.01585014409221902,0.0,0.0019880715705765406,0.0010224948875255625	0.00185198	NA	NA	NA	NA	NA	NA	NA	NA	NA	No	NA	HPRC,HGSVC,1KG-ONT	No	NA	NA	NA	NA	NA	NA
chr3:153055865	chr3-153055865-allele1357916-180	INS	179	NA	0.0037821482602118004,0.001440922190201729,0.0,0.006958250497017893,0.002044989775051125	NA	NA	NA	NA	NA	NA	NA	NA	NA	NA	No	NA	HPRC,HGSVC,1KG-ONT	No	NA	NA	NA	NA	NA	NA
chr3:153055865	chr3-153055865-allele1357923-137	INS	136	NA	0.0022692889561270802,0.0,0.0,0.0,0.0	0.00377908	NA	NA	NA	NA	NA	NA	NA	NA	NA	No	NA	HPRC,HGSVC,1KG-ONT	No	NA	NA	NA	NA	NA	NA
chr3:153055865	chr3-153055865-allele1357922-142	INS	141	NA	0.0030257186081694403,0.0,0.0,0.0,0.0	0.00520636	NA	NA	NA	NA	NA	NA	NA	NA	NA	No	NA	HPRC,HGSVC,1KG-ONT	No	NA	NA	NA	NA	NA	NA
chr3:153055865	chr3-153055865-allele1357918-133	INS	132	NA	0.0030257186081694403,0.0,0.0,0.0,0.0	0.00520636	NA	NA	NA	NA	NA	NA	NA	NA	NA	No	NA	HPRC,HGSVC,1KG-ONT	No	NA	NA	NA	NA	NA	NA
chr3:153055865	chr3-153055865-allele1357914-154	INS	153	NA	0.0037821482602118004,0.012968299711815562,0.001984126984126984,0.030815109343936383,0.10940695296523517	0.0216824	NA	NA	NA	NA	NA	NA	NA	NA	NA	No	NA	HPRC,HGSVC,1KG-ONT	No	NA	NA	NA	NA	NA	NA
chr3:153055865	chr3-153055865-allele1357920-178	INS	177	NA	0.0007564296520423601,0.0446685878962536,0.0,0.005964214711729622,0.0	0.00505866	NA	NA	NA	NA	NA	NA	NA	NA	NA	No	NA	HPRC,HGSVC,1KG-ONT	No	NA	NA	NA	NA	NA	NA
chr3:153055865	chr3-153055865-allele1357917-166	INS	165	NA	0.0037821482602118004,0.007204610951008645,0.00992063492063492,0.02584493041749503,0.03578732106339468	0.00828323	NA	NA	NA	NA	NA	NA	NA	NA	NA	No	NA	HPRC,HGSVC,1KG-ONT	No	NA	NA	NA	NA	NA	NA
chr3:153055865	chr3-153055865-allele1357915-167	INS	166	NA	0.0030257186081694403,0.018731988472622477,0.000992063492063492,0.002982107355864811,0.00408997955010225	8.29507e-05	NA	NA	NA	NA	NA	NA	NA	NA	NA	No	NA	HPRC,HGSVC,1KG-ONT	No	NA	NA	NA	NA	NA	NA
chr3:153055865	chr3-153055865-allele1357921-137	INS	136	NA	0.01664145234493192,0.0,0.002976190476190476,0.004970178926441352,0.003067484662576687	0.0136244	NA	NA	NA	NA	NA	NA	NA	NA	NA	No	NA	HPRC,HGSVC,1KG-ONT	No	NA	NA	NA	NA	NA	NA
chr3:153055865	chr3-153055865-allele1357913-142	INS	141	NA	0.06959152798789713,0.1440922190201729,0.16765873015873015,0.06660039761431412,0.09815950920245399	0.0114916	NA	NA	NA	NA	NA	NA	NA	NA	NA	No	NA	HPRC,HGSVC,1KG-ONT	No	NA	NA	NA	NA	NA	NA
chr3:153055870	chr3-153055870-allele1357929-145	INS	144	NA	0.030257186081694403,0.005763688760806916,0.008928571428571428,0.0019880715705765406,0.010224948875255624	0.020707	NA	NA	NA	NA	NA	NA	NA	NA	NA	No	NA	HPRC,HGSVC,1KG-ONT	No	NA	NA	NA	NA	NA	NA
chr3:153055870	chr3-153055870-allele1357928-186	INS	185	NA	0.0,0.01585014409221902,0.021825396825396824,0.0,0.0010224948875255625	0.00574883	NA	NA	NA	NA	NA	NA	NA	NA	NA	No	NA	HPRC,HGSVC,1KG-ONT	No	NA	NA	NA	NA	NA	NA
chr3:153055870	chr3-153055870-allele1357930-153	INS	152	NA	0.0015128593040847202,0.0,0.0,0.0,0.0	0.00234988	NA	NA	NA	NA	NA	NA	NA	NA	NA	No	NA	HPRC,HGSVC,1KG-ONT	No	NA	NA	NA	NA	NA	NA
chr3:153055878	chr3-153055878-allele1357933-150	INS	149	NA	0.009833585476550681,0.02881844380403458,0.000992063492063492,0.008946322067594433,0.026584867075664622	0.000519608	NA	NA	NA	NA	NA	NA	NA	NA	NA	No	NA	HPRC,HGSVC,1KG-ONT	No	NA	NA	NA	NA	NA	NA
chr3:153055879	chr3-153055879-allele1357935-141	INS	140	NA	0.0007564296520423601,0.0,0.0,0.0,0.0	0.000918741	NA	NA	NA	NA	NA	NA	NA	NA	NA	No	NA	HPRC,HGSVC,1KG-ONT	No	NA	NA	NA	NA	NA	NA
chr3:153055879	chr3-153055879-allele1357934-146	INS	145	NA	0.0022692889561270802,0.0,0.000992063492063492,0.0,0.0	0.0019853	NA	NA	NA	NA	NA	NA	NA	NA	NA	No	NA	HPRC,HGSVC,1KG-ONT	No	NA	NA	NA	NA	NA	NA
chr3:153055880	chr3-153055880-allele1357956-145	INS	144	NA	0.0007564296520423601,0.0,0.007936507936507936,0.009940357852882704,0.002044989775051125	0.00204759	NA	NA	NA	NA	NA	NA	NA	NA	NA	No	NA	HPRC,HGSVC,1KG-ONT	No	NA	NA	NA	NA	NA	NA
chr3:153055880	chr3-153055880-allele1357975-170	INS	169	NA	0.0015128593040847202,0.001440922190201729,0.0,0.004970178926441352,0.002044989775051125	NA	NA	NA	NA	NA	NA	NA	NA	NA	NA	No	NA	HPRC,HGSVC,1KG-ONT	No	NA	NA	NA	NA	NA	NA
chr3:153055880	chr3-153055880-allele1357943-135	INS	134	NA	0.0015128593040847202,0.0,0.000992063492063492,0.0,0.02147239263803681	0.00148252	NA	NA	NA	NA	NA	NA	NA	NA	NA	No	NA	HPRC,HGSVC,1KG-ONT	No	NA	NA	NA	NA	NA	NA
chr3:153055880	chr3-153055880-allele1357964-131	INS	130	NA	0.00832072617246596,0.004322766570605188,0.00992063492063492,0.0,0.006134969325153374	0.00033075	NA	NA	NA	NA	NA	NA	NA	NA	NA	No	NA	HPRC,HGSVC,1KG-ONT	No	NA	NA	NA	NA	NA	NA
chr3:153055880	chr3-153055880-allele1357961-142	INS	141	NA	0.029500756429652043,0.0345821325648415,0.09027777777777778,0.020874751491053677,0.05521472392638037	0.00500859	NA	NA	NA	NA	NA	NA	NA	NA	NA	No	NA	HPRC,HGSVC,1KG-ONT	No	NA	NA	NA	NA	NA	NA
chr3:153055880	chr3-153055880-allele1357946-114	INS	113	NA	0.0022692889561270802,0.0,0.013888888888888888,0.0009940357852882703,0.003067484662576687	0.000306318	NA	NA	NA	NA	NA	NA	NA	NA	NA	No	NA	HPRC,HGSVC,1KG-ONT	No	NA	NA	NA	NA	NA	NA
chr3:153055880	chr3-153055880-allele1357963-137	INS	136	NA	0.0037821482602118004,0.03890489913544669,0.000992063492063492,0.0805168986083499,0.022494887525562373	0.0183369	NA	NA	NA	NA	NA	NA	NA	NA	NA	No	NA	HPRC,HGSVC,1KG-ONT	No	NA	NA	NA	NA	NA	NA
chr3:153055880	chr3-153055880-allele1357942-166	INS	165	NA	0.0022692889561270802,0.0,0.0,0.0009940357852882703,0.019427402862985686	0.000443353	NA	NA	NA	NA	NA	NA	NA	NA	NA	No	NA	HPRC,HGSVC,1KG-ONT	No	NA	NA	NA	NA	NA	NA
chr3:153055880	chr3-153055880-allele1357938-178	INS	177	NA	0.009077155824508321,0.012968299711815562,0.006944444444444444,0.0019880715705765406,0.022494887525562373	NA	NA	NA	NA	NA	NA	NA	NA	NA	NA	No	NA	HPRC,HGSVC,1KG-ONT	No	NA	NA	NA	NA	NA	NA
chr3:153055880	chr3-153055880-allele1357950-216	INS	215	NA	0.0,0.007204610951008645,0.002976190476190476,0.0,0.0	0.000834484	NA	NA	NA	NA	NA	NA	NA	NA	NA	No	NA	HPRC,HGSVC,1KG-ONT	No	NA	NA	NA	NA	NA	NA
chr3:153055880	chr3-153055880-allele1357976-171	INS	170	NA	0.0,0.0,0.007936507936507936,0.0,0.0	0.000705828	NA	NA	NA	NA	NA	NA	NA	NA	NA	No	NA	HPRC,HGSVC,1KG-ONT	No	NA	NA	NA	NA	NA	NA
chr3:153055880	chr3-153055880-allele1357978-168	INS	167	NA	0.0015128593040847202,0.02881844380403458,0.0,0.007952286282306162,0.009202453987730062	0.00410355	NA	NA	NA	NA	NA	NA	NA	NA	NA	No	NA	HPRC,HGSVC,1KG-ONT	No	NA	NA	NA	NA	NA	NA
chr3:153055880	chr3-153055880-allele1357955-157	INS	156	NA	0.04462934947049924,0.011527377521613832,0.000992063492063492,0.005964214711729622,0.00408997955010225	0.0487795	NA	NA	NA	NA	NA	NA	NA	NA	NA	No	NA	HPRC,HGSVC,1KG-ONT	No	NA	NA	NA	NA	NA	NA
chr3:153055880	chr3-153055880-allele1357959-153	INS	152	NA	0.0794251134644478,0.0792507204610951,0.037698412698412696,0.08946322067594434,0.049079754601226995	0.00171823	NA	NA	NA	NA	NA	NA	NA	NA	NA	No	NA	HPRC,HGSVC,1KG-ONT	No	NA	NA	NA	NA	NA	NA
chr3:153055880	chr3-153055880-allele1357940-155	INS	154	NA	0.09001512859304085,0.007204610951008645,0.0,0.008946322067594433,0.028629856850715747	0.0931764	NA	NA	NA	NA	NA	NA	NA	NA	NA	No	NA	HPRC,HGSVC,1KG-ONT	No	NA	NA	NA	NA	NA	NA
chr3:153055880	chr3-153055880-allele1357941-121	INS	120	NA	0.023449319213313162,0.001440922190201729,0.0,0.0,0.0	0.0407326	NA	NA	NA	NA	NA	NA	NA	NA	NA	No	NA	HPRC,HGSVC,1KG-ONT	No	NA	NA	NA	NA	NA	NA
chr3:153055880	chr3-153055880-allele1357968-133	INS	132	NA	0.0007564296520423601,0.0,0.0,0.0,0.0	0.000918741	NA	NA	NA	NA	NA	NA	NA	NA	NA	No	NA	HPRC,HGSVC,1KG-ONT	No	NA	NA	NA	NA	NA	NA
chr3:153055880	chr3-153055880-allele1357957-144	INS	143	NA	0.0022692889561270802,0.0,0.0,0.0,0.0	0.00377908	NA	NA	NA	NA	NA	NA	NA	NA	NA	No	NA	HPRC,HGSVC,1KG-ONT	No	NA	NA	NA	NA	NA	NA
chr3:153055880	chr3-153055880-allele1357954-169	INS	168	NA	0.0007564296520423601,0.0,0.0,0.0,0.0	0.000918741	NA	NA	NA	NA	NA	NA	NA	NA	NA	No	NA	HPRC,HGSVC,1KG-ONT	No	NA	NA	NA	NA	NA	NA
chr3:153055880	chr3-153055880-allele1357965-116	INS	115	NA	0.00680786686838124,0.001440922190201729,0.0,0.0,0.0	0.0101459	NA	NA	NA	NA	NA	NA	NA	NA	NA	No	NA	HPRC,HGSVC,1KG-ONT	No	NA	NA	NA	NA	NA	NA
chr3:153055880	chr3-153055880-allele1357949-287	INS	286	NA	0.031013615733736764,0.002881844380403458,0.0,0.0,0.0	0.0522635	NA	NA	NA	NA	NA	NA	NA	NA	NA	No	NA	HPRC,1KG-ONT	No	NA	NA	NA	NA	NA	NA
chr3:153055880	chr3-153055880-allele1357948-188	INS	187	NA	0.006051437216338881,0.0,0.0,0.0,0.0	0.0107687	NA	NA	NA	NA	NA	NA	NA	NA	NA	No	NA	HPRC,HGSVC,1KG-ONT	No	NA	NA	NA	NA	NA	NA
chr3:153055880	chr3-153055880-allele1357958-168	INS	167	NA	0.00529500756429652,0.0,0.0,0.0,0.0	0.0093307	NA	NA	NA	NA	NA	NA	NA	NA	NA	No	NA	HPRC,HGSVC,1KG-ONT	No	NA	NA	NA	NA	NA	NA
chr3:153055880	chr3-153055880-allele1357936-126	INS	125	NA	0.012102874432677761,0.0,0.0,0.0,0.0	0.0221846	NA	NA	NA	NA	NA	NA	NA	NA	NA	No	NA	HPRC,HGSVC,1KG-ONT	No	NA	NA	NA	NA	NA	NA
chr3:153055880	chr3-153055880-allele1357951-145	INS	144	NA	0.0007564296520423601,0.0,0.0,0.0,0.0	0.000918741	NA	NA	NA	NA	NA	NA	NA	NA	NA	No	NA	HPRC,HGSVC,1KG-ONT	No	NA	NA	NA	NA	NA	NA
chr3:153055880	chr3-153055880-allele1357966-170	INS	169	NA	0.0,0.020172910662824207,0.00496031746031746,0.0268389662027833,0.002044989775051125	0.00818809	NA	NA	NA	NA	NA	NA	NA	NA	NA	No	NA	HPRC,HGSVC,1KG-ONT	No	NA	NA	NA	NA	NA	NA
chr3:153055880	chr3-153055880-allele1357939-166	INS	165	NA	0.04387291981845688,0.02881844380403458,0.017857142857142856,0.014910536779324055,0.015337423312883436	0.0125241	NA	NA	NA	NA	NA	NA	NA	NA	NA	No	NA	HPRC,HGSVC,1KG-ONT	No	NA	NA	NA	NA	NA	NA
chr3:153055880	chr3-153055880-allele1357967-169	INS	168	NA	0.0,0.004322766570605188,0.001984126984126984,0.02485089463220676,0.0	0.00489943	NA	NA	NA	NA	NA	NA	NA	NA	NA	No	NA	HPRC,HGSVC,1KG-ONT	No	NA	NA	NA	NA	NA	NA
chr3:153055880	chr3-153055880-allele1357937-136	INS	135	NA	0.037821482602118005,0.2521613832853026,0.26686507936507936,0.23757455268389663,0.1983640081799591	0.122345	NA	NA	NA	NA	NA	NA	NA	NA	NA	No	NA	HPRC,HGSVC,1KG-ONT	No	NA	NA	NA	NA	NA	NA
chr3:153055881	chr3-153055881-allele1357980-177	INS	176	NA	0.0022692889561270802,0.024495677233429394,0.01488095238095238,0.0805168986083499,0.06441717791411043	0.0288603	NA	NA	NA	NA	NA	NA	NA	NA	NA	No	NA	HPRC,HGSVC,1KG-ONT	No	NA	NA	NA	NA	NA	NA
chr3:153055881	chr3-153055881-allele1357979-180	INS	179	NA	0.0030257186081694403,0.004322766570605188,0.002976190476190476,0.009940357852882704,0.0010224948875255625	NA	NA	NA	NA	NA	NA	NA	NA	NA	NA	No	NA	HPRC,HGSVC,1KG-ONT	No	NA	NA	NA	NA	NA	NA
chr3:153055882	chr3-153055882-allele1357981-146	INS	145	NA	0.05446293494704992,0.20605187319884727,0.06448412698412699,0.13916500994035785,0.08077709611451943	0.0201513	NA	NA	NA	NA	NA	NA	NA	NA	NA	No	NA	HPRC,HGSVC,1KG-ONT	No	NA	NA	NA	NA	NA	NA
chr3:153055883	chr3-153055883-allele1357983-273	INS	272	NA	0.012102874432677761,0.004322766570605188,0.0,0.0019880715705765406,0.005112474437627812	0.00798684	NA	NA	NA	NA	NA	NA	NA	NA	NA	No	NA	HPRC,HGSVC,1KG-ONT	No	NA	NA	NA	NA	NA	NA
chr3:153055883	chr3-153055883-allele1357982-147	INS	146	NA	0.0015128593040847202,0.0,0.006944444444444444,0.003976143141153081,0.013292433537832311	0.00178626	NA	NA	NA	NA	NA	NA	NA	NA	NA	No	NA	HPRC,HGSVC,1KG-ONT	No	NA	NA	NA	NA	NA	NA
chr3:153055884	chr3-153055884-allele1357985-147	INS	146	NA	0.0,0.0,0.002976190476190476,0.0009940357852882703,0.0	0.000224143	NA	NA	NA	NA	NA	NA	NA	NA	NA	No	NA	HPRC,HGSVC,1KG-ONT	No	NA	NA	NA	NA	NA	NA
chr3:153055884	chr3-153055884-allele1357984-131	INS	130	NA	0.030257186081694403,0.004322766570605188,0.0,0.0009940357852882703,0.0	0.0469257	NA	NA	NA	NA	NA	NA	NA	NA	NA	No	NA	HPRC,HGSVC,1KG-ONT	No	NA	NA	NA	NA	NA	NA
chr3:153055891	chr3-153055891-allele1357987-148	INS	147	NA	0.012102874432677761,0.010086455331412104,0.04265873015873016,0.0019880715705765406,0.018404907975460124	0.000863634	NA	NA	NA	NA	NA	NA	NA	NA	NA	No	NA	HPRC,HGSVC,1KG-ONT	No	NA	NA	NA	NA	NA	NA
chr3:153055893	chr3-153055893-allele1357988-153	INS	152	NA	0.0,0.0,0.0,0.0009940357852882703,0.005112474437627812	0.000593574	NA	NA	NA	NA	NA	NA	NA	NA	NA	No	NA	HPRC,HGSVC,1KG-ONT	No	NA	NA	NA	NA	NA	NA
chr3:153064345	chr3-153064345-allele1358058-57	INS	56	NA	0.0,0.004322766570605188,0.000992063492063492,0.0,0.0	0.000224143	NA	NA	NA	NA	NA	NA	NA	NA	NA	No	NA	HPRC,HGSVC,1KG-ONT	Yes	NA	NA	NA	NA	NA	NA
chr3:153066373	chr3-153066373-allele1358093-1	DEL	94	NA	0.0,0.0,0.010912698412698412,0.0,0.0010224948875255625	0.00161686	NA	NA	NA	NA	NA	NA	NA	NA	NA	No	NA	HPRC,HGSVC,1KG-ONT	Yes	NA	NA	NA	NA	NA	NA
chr3:153104185	chr3-153104185-allele1358453-1	DEL	443	NA	0.00680786686838124,0.001440922190201729,0.002976190476190476,0.0,0.0	0.00579224	NA	NA	NA	NA	NA	NA	NA	NA	NA	No	NA	HGSVC	Yes	NA	NA	NA	NA	NA	NA
chr3:153212953	chr3-153212953-allele1359429-177	INS	176	NA	0.05370650529500756,0.004322766570605188,0.0,0.010934393638170975,0.0	0.0709387	NA	NA	NA	NA	NA	NA	NA	NA	NA	No	NA	HGSVC,1KG-ONT	Yes	NA	NA	NA	NA	NA	NA
chr3:153231285	chr3-153231285-allele1359565-1	DEL	84	NA	0.0045385779122541605,0.0,0.0,0.0,0.0	0.00805514	NA	NA	NA	NA	NA	NA	NA	NA	NA	No	NA	HPRC,HGSVC,1KG-ONT	Yes	NA	NA	NA	NA	NA	NA
chr3:153246256	chr3-153246256-allele1359774-1	DEL	61	NA	0.0,0.03025936599423631,0.05555555555555555,0.007952286282306162,0.034764826175869123	0.0216077	NA	NA	NA	NA	NA	NA	NA	NA	NA	No	NA	HGSVC,1KG-ONT	Yes	NA	NA	NA	NA	NA	NA
chr3:153281079	chr3-153281079-allele1360217-331	INS	330	NA	0.0045385779122541605,0.0,0.0,0.0,0.0	0.00805514	NA	NA	NA	NA	NA	NA	NA	NA	NA	No	NA	No	Yes	NA	NA	NA	NA	NA	NA
chr3:153301240	chr3-153301240-allele1360401-1	DEL	142	NA	0.023449319213313162,0.0,0.000992063492063492,0.0009940357852882703,0.003067484662576687	0.032984	NA	NA	NA	NA	NA	NA	NA	NA	NA	No	NA	HPRC,HGSVC	No	NA	NA	NA	NA	NA	NA
chr3:153301254	chr3-153301254-allele1360402-1	DEL	72	NA	0.18608169440242056,0.276657060518732,0.22916666666666666,0.2783300198807157,0.13803680981595093	0.00447675	NA	NA	NA	NA	NA	NA	NA	NA	NA	No	NA	HPRC,HGSVC,1KG-ONT	No	NA	NA	NA	NA	NA	NA
chr3:153301254	chr3-153301254-allele1360403-1	DEL	76	NA	0.23751891074130105,0.0936599423631124,0.16170634920634921,0.014910536779324055,0.06134969325153374	0.104058	NA	NA	NA	NA	NA	NA	NA	NA	NA	No	NA	HPRC,HGSVC,1KG-ONT	No	NA	NA	NA	NA	NA	NA
chr3:153301256	chr3-153301256-allele1360405-1	DEL	112	NA	0.012859304084720122,0.1930835734870317,0.17956349206349206,0.2514910536779324,0.19529652351738241	0.130497	NA	NA	NA	NA	NA	NA	NA	NA	NA	No	NA	HPRC,HGSVC	No	NA	NA	NA	NA	NA	NA
chr3:153301279	chr3-153301279-allele1360406-1	DEL	100	NA	0.024205748865355523,0.027377521613832854,0.000992063492063492,0.061630218687872766,0.08997955010224949	0.00564481	NA	NA	NA	NA	NA	NA	NA	NA	NA	No	NA	HPRC,HGSVC,1KG-ONT	No	NA	NA	NA	NA	NA	NA
chr3:153301281	chr3-153301281-allele1360409-1	DEL	70	NA	0.03252647503782148,0.012968299711815562,0.001984126984126984,0.0019880715705765406,0.0	0.0366687	NA	NA	NA	NA	NA	NA	NA	NA	NA	No	NA	HPRC,HGSVC,1KG-ONT	No	NA	NA	NA	NA	NA	NA
chr3:153301282	chr3-153301282-allele1360410-1	DEL	124	NA	0.036308623298033284,0.012968299711815562,0.0,0.0009940357852882703,0.0	0.0473866	NA	NA	NA	NA	NA	NA	NA	NA	NA	No	NA	HPRC,HGSVC	No	NA	NA	NA	NA	NA	NA
chr3:153301306	chr3-153301306-allele1360414-1	DEL	62	NA	0.012859304084720122,0.001440922190201729,0.0,0.0,0.0	0.021333	NA	NA	NA	NA	NA	NA	NA	NA	NA	No	NA	HPRC,HGSVC,1KG-ONT	No	NA	NA	NA	NA	NA	NA
chr3:153301325	chr3-153301325-allele1360416-1	DEL	96	NA	0.0022692889561270802,0.037463976945244955,0.007936507936507936,0.06759443339960239,0.028629856850715747	0.0202631	NA	NA	NA	NA	NA	NA	NA	NA	NA	No	NA	HPRC,HGSVC,1KG-ONT	No	NA	NA	NA	NA	NA	NA
chr3:153319099	chr3-153319099-allele1360659-151	INS	150	NA	0.047655068078668684,0.04899135446685879,0.09623015873015874,0.0636182902584493,0.081799591002045	0.0052747	NA	NA	NA	NA	NA	NA	NA	NA	NA	No	NA	HGSVC	Yes	NA	NA	NA	NA	NA	NA
chr3:153373294	chr3-153373294-allele1361264-510	INS	509	NA	0.07564296520423601,0.005763688760806916,0.0,0.0,0.0	0.125699	NA	NA	NA	NA	NA	NA	NA	NA	NA	No	NA	HPRC,HGSVC,1KG-ONT	Yes	NA	NA	NA	NA	NA	NA
chr3:153404578	chr3-153404578-allele1361580-335	INS	334	NA	0.0022692889561270802,0.0,0.0,0.0,0.0	0.00377908	NA	NA	NA	NA	NA	NA	NA	NA	NA	No	NA	No	Yes	NA	NA	NA	NA	NA	NA
chr3:153436411	chr3-153436411-allele1361904-1	DEL	52	NA	0.0007564296520423601,0.0,0.0,0.0,0.0	0.000918741	NA	NA	NA	NA	NA	NA	NA	NA	NA	No	NA	No	Yes	NA	NA	NA	NA	NA	NA
chr3:153444921	chr3-153444921-allele1362026-155	INS	154	NA	0.00832072617246596,0.001440922190201729,0.0,0.0,0.0	0.0128543	NA	NA	NA	NA	NA	NA	NA	NA	NA	No	NA	HPRC,HGSVC,1KG-ONT	Yes	NA	NA	NA	NA	NA	NA
chr3:153444921	chr3-153444921-allele1362030-156	INS	155	NA	0.00680786686838124,0.0,0.0,0.0,0.0	0.0123139	NA	NA	NA	NA	NA	NA	NA	NA	NA	No	NA	HPRC,HGSVC,1KG-ONT	Yes	NA	NA	NA	NA	NA	NA
chr3:153444921	chr3-153444921-allele1362029-153	INS	152	NA	0.0022692889561270802,0.0,0.0,0.0,0.0	0.00377908	NA	NA	NA	NA	NA	NA	NA	NA	NA	No	NA	HPRC,HGSVC,1KG-ONT	Yes	NA	NA	NA	NA	NA	NA
chr3:153444921	chr3-153444921-allele1362024-152	INS	151	NA	0.10514372163388805,0.15129682997118155,0.31746031746031744,0.23061630218687873,0.2034764826175869	0.0487144	NA	NA	NA	NA	NA	NA	NA	NA	NA	No	NA	HPRC,HGSVC,1KG-ONT	Yes	NA	NA	NA	NA	NA	NA
chr3:153444921	chr3-153444921-allele1362022-153	INS	152	NA	0.4092284417549168,0.2838616714697406,0.2361111111111111,0.3389662027833002,0.3895705521472393	0.019576	NA	NA	NA	NA	NA	NA	NA	NA	NA	No	NA	HPRC,HGSVC,1KG-ONT	Yes	NA	NA	NA	NA	NA	NA
chr3:153444921	chr3-153444921-allele1362028-151	INS	150	NA	0.0007564296520423601,0.002881844380403458,0.0,0.004970178926441352,0.0	NA	NA	NA	NA	NA	NA	NA	NA	NA	NA	No	NA	HPRC,HGSVC,1KG-ONT	Yes	NA	NA	NA	NA	NA	NA
chr3:153444921	chr3-153444921-allele1362023-157	INS	156	NA	0.029500756429652043,0.01440922190201729,0.026785714285714284,0.02584493041749503,0.010224948875255624	0.0016182	NA	NA	NA	NA	NA	NA	NA	NA	NA	No	NA	HPRC,HGSVC,1KG-ONT	Yes	NA	NA	NA	NA	NA	NA
chr3:153444921	chr3-153444921-allele1362027-157	INS	156	NA	0.00529500756429652,0.01729106628242075,0.0,0.011928429423459244,0.003067484662576687	NA	NA	NA	NA	NA	NA	NA	NA	NA	NA	No	NA	HPRC,HGSVC,1KG-ONT	Yes	NA	NA	NA	NA	NA	NA
chr3:153444921	chr3-153444921-allele1362032-157	INS	156	NA	0.0007564296520423601,0.0,0.0,0.0,0.0	0.000918741	NA	NA	NA	NA	NA	NA	NA	NA	NA	No	NA	HPRC,HGSVC,1KG-ONT	Yes	NA	NA	NA	NA	NA	NA
chr3:153444921	chr3-153444921-allele1362031-156	INS	155	NA	0.00680786686838124,0.005763688760806916,0.0,0.0,0.0	0.00579224	NA	NA	NA	NA	NA	NA	NA	NA	NA	No	NA	HPRC,HGSVC,1KG-ONT	Yes	NA	NA	NA	NA	NA	NA
chr3:153444921	chr3-153444921-allele1362025-154	INS	153	NA	0.058245083207261725,0.02881844380403458,0.011904761904761904,0.017892644135188866,0.041922290388548056	0.0166765	NA	NA	NA	NA	NA	NA	NA	NA	NA	No	NA	HPRC,HGSVC,1KG-ONT	Yes	NA	NA	NA	NA	NA	NA
chr3:153444921	chr3-153444921-allele1362033-148	INS	147	NA	0.0007564296520423601,0.0,0.0,0.0,0.0	0.000918741	NA	NA	NA	NA	NA	NA	NA	NA	NA	No	NA	HPRC,HGSVC,1KG-ONT	Yes	NA	NA	NA	NA	NA	NA
chr3:153478527	chr3-153478527-allele1362446-64	INS	63	NA	0.05597579425113464,0.001440922190201729,0.0,0.0,0.0	0.0983667	NA	NA	NA	NA	NA	NA	NA	NA	NA	No	NA	HPRC,1KG-ONT	Yes	NA	NA	NA	NA	NA	NA
chr3:153517381	chr3-153517381-allele1362985-6068	INS	6067	NA	0.0030257186081694403,0.001440922190201729,0.0,0.0,0.0	0.00328379	NA	NA	NA	NA	NA	NA	NA	NA	NA	No	NA	HPRC,HGSVC	No	NA	NA	NA	NA	NA	NA
chr3:153565608	chr3-153565608-allele1363457-86	INS	85	NA	0.0,0.012968299711815562,0.000992063492063492,0.02584493041749503,0.0010224948875255625	0.00628053	NA	NA	NA	NA	NA	NA	NA	NA	NA	No	NA	HPRC,1KG-ONT	Yes	NA	NA	NA	NA	NA	NA
chr3:153579147	chr3-153579147-allele1363606-336	INS	335	NA	0.05446293494704992,0.005763688760806916,0.006944444444444444,0.0,0.0	0.0769681	NA	NA	NA	NA	NA	NA	NA	NA	NA	No	NA	HGSVC,1KG-ONT	Yes	NA	NA	NA	NA	NA	NA
chr3:153622425	chr3-153622425-allele1364086-152	INS	151	NA	0.014372163388804841,0.007204610951008645,0.0,0.0,0.002044989775051125	0.0144248	NA	NA	NA	NA	NA	NA	NA	NA	NA	No	NA	1KG-ONT	Yes	NA	NA	NA	NA	NA	NA
chr3:153646241	chr3-153646241-allele1364272-1	DEL	116	NA	0.0030257186081694403,0.0,0.0,0.005964214711729622,0.0081799591002045	NA	NA	NA	NA	NA	NA	NA	NA	NA	NA	No	NA	HPRC,HGSVC,1KG-ONT	No	NA	NA	NA	NA	NA	NA
chr3:153646594	chr3-153646594-allele1364279-1	DEL	89	NA	0.0037821482602118004,0.0,0.0,0.0,0.0	0.00663171	NA	NA	NA	NA	NA	NA	NA	NA	NA	No	NA	HPRC,HGSVC,1KG-ONT	Yes	NA	NA	NA	NA	NA	NA
chr3:153646595	chr3-153646595-allele1364288-320	INS	319	NA	0.0030257186081694403,0.0,0.0,0.0,0.0	0.00520636	NA	NA	NA	NA	NA	NA	NA	NA	NA	No	NA	HPRC,HGSVC	No	NA	NA	NA	NA	NA	NA
chr3:153646595	chr3-153646595-allele1364298-146	INS	145	NA	0.023449319213313162,0.002881844380403458,0.0,0.0,0.0	0.0386416	NA	NA	NA	NA	NA	NA	NA	NA	NA	No	NA	HPRC,HGSVC,1KG-ONT	No	NA	NA	NA	NA	NA	NA
chr3:153646595	chr3-153646595-allele1364290-1	DEL	87	NA	0.3744326777609682,0.4956772334293948,0.44841269841269843,0.55168986083499,0.38139059304703476	0.0169313	NA	NA	NA	NA	NA	NA	NA	NA	NA	No	NA	HPRC,HGSVC,1KG-ONT	Yes	NA	NA	NA	NA	NA	NA
chr3:153646595	chr3-153646595-allele1364293-1	DEL	116	NA	0.014372163388804841,0.0,0.0,0.006958250497017893,0.0	0.0144248	NA	NA	NA	NA	NA	NA	NA	NA	NA	No	NA	HPRC,HGSVC,1KG-ONT	Yes	NA	NA	NA	NA	NA	NA
chr3:153646595	chr3-153646595-allele1364282-221	INS	220	NA	0.00529500756429652,0.0,0.0,0.0,0.0	0.00947665	NA	NA	NA	NA	NA	NA	NA	NA	NA	No	NA	HPRC,HGSVC	No	NA	NA	NA	NA	NA	NA
chr3:153646595	chr3-153646595-allele1364305-349	INS	348	NA	0.0007564296520423601,0.0,0.0,0.0,0.0	0.000918741	NA	NA	NA	NA	NA	NA	NA	NA	NA	No	NA	No	No	NA	NA	NA	NA	NA	NA
chr3:153646595	chr3-153646595-allele1364286-204	INS	203	NA	0.060514372163388806,0.09798270893371758,0.021825396825396824,0.03777335984095427,0.0705521472392638	NA	NA	NA	NA	NA	NA	NA	NA	NA	NA	No	NA	HPRC,HGSVC,1KG-ONT	No	NA	NA	NA	NA	NA	NA
chr3:153646595	chr3-153646595-allele1364284-88	INS	87	NA	0.09909228441754916,0.005763688760806916,0.0,0.0,0.0	0.16426	NA	NA	NA	NA	NA	NA	NA	NA	NA	No	NA	HPRC,HGSVC	No	NA	NA	NA	NA	NA	NA
chr3:153646595	chr3-153646595-allele1364297-175	INS	174	NA	0.019667170953101363,0.004322766570605188,0.03273809523809524,0.014910536779324055,0.046012269938650305	0.000302523	NA	NA	NA	NA	NA	NA	NA	NA	NA	No	NA	HPRC,HGSVC,1KG-ONT	No	NA	NA	NA	NA	NA	NA
chr3:153646595	chr3-153646595-allele1364285-117	INS	116	NA	0.007564296520423601,0.001440922190201729,0.0,0.0,0.0	0.0115415	NA	NA	NA	NA	NA	NA	NA	NA	NA	No	NA	HPRC,HGSVC,1KG-ONT	No	NA	NA	NA	NA	NA	NA
chr3:153646595	chr3-153646595-allele1364283-59	INS	58	NA	0.059757942511346446,0.008645533141210375,0.0,0.0,0.003067484662576687	0.0894529	NA	NA	NA	NA	NA	NA	NA	NA	NA	No	NA	HPRC,HGSVC,1KG-ONT	No	NA	NA	NA	NA	NA	NA
chr3:153646595	chr3-153646595-allele1364292-291	INS	290	NA	0.0007564296520423601,0.0,0.0,0.0,0.0	0.000918741	NA	NA	NA	NA	NA	NA	NA	NA	NA	No	NA	HPRC,HGSVC	No	NA	NA	NA	NA	NA	NA
chr3:153646595	chr3-153646595-allele1364289-1	DEL	58	NA	0.01664145234493192,0.004322766570605188,0.007936507936507936,0.007952286282306162,0.0010224948875255625	0.00699964	NA	NA	NA	NA	NA	NA	NA	NA	NA	No	NA	HPRC,HGSVC	Yes	NA	NA	NA	NA	NA	NA
chr3:153646595	chr3-153646595-allele1364291-262	INS	261	NA	0.0,0.0,0.012896825396825396,0.0,0.0	0.00180841	NA	NA	NA	NA	NA	NA	NA	NA	NA	No	NA	HPRC,HGSVC	No	NA	NA	NA	NA	NA	NA
chr3:153646595	chr3-153646595-allele1364287-233	INS	232	NA	0.037821482602118005,0.043227665706051875,0.05257936507936508,0.012922465208747515,0.02044989775051125	0.000113652	NA	NA	NA	NA	NA	NA	NA	NA	NA	No	NA	HPRC,HGSVC	No	NA	NA	NA	NA	NA	NA
chr3:153646654	chr3-153646654-allele1364308-235	INS	234	NA	0.0007564296520423601,0.0,0.0,0.0,0.0	0.000918741	NA	NA	NA	NA	NA	NA	NA	NA	NA	No	NA	HPRC,HGSVC	No	NA	NA	NA	NA	NA	NA
chr3:153646663	chr3-153646663-allele1364310-59	INS	58	NA	0.0,0.0,0.0,0.0,0.003067484662576687	3.94758e-05	NA	NA	NA	NA	NA	NA	NA	NA	NA	No	NA	HPRC,HGSVC,1KG-ONT	No	NA	NA	NA	NA	NA	NA
chr3:153646713	chr3-153646713-allele1364313-144	INS	143	NA	0.0794251134644478,0.023054755043227664,0.0,0.007952286282306162,0.0	0.0990239	NA	NA	NA	NA	NA	NA	NA	NA	NA	No	NA	HPRC,HGSVC,1KG-ONT	No	NA	NA	NA	NA	NA	NA
chr3:153646713	chr3-153646713-allele1364324-198	INS	197	NA	0.0015128593040847202,0.001440922190201729,0.0,0.0,0.0	0.00077342	NA	NA	NA	NA	NA	NA	NA	NA	NA	No	NA	HPRC,HGSVC,1KG-ONT	No	NA	NA	NA	NA	NA	NA
chr3:153646713	chr3-153646713-allele1364320-167	INS	166	NA	0.0,0.001440922190201729,0.0,0.0,0.003067484662576687	0.000224143	NA	NA	NA	NA	NA	NA	NA	NA	NA	No	NA	HPRC,HGSVC,1KG-ONT	No	NA	NA	NA	NA	NA	NA
chr3:153646713	chr3-153646713-allele1364316-169	INS	168	NA	0.0007564296520423601,0.007204610951008645,0.061507936507936505,0.014910536779324055,0.02965235173824131	0.0188958	NA	NA	NA	NA	NA	NA	NA	NA	NA	No	NA	HPRC,HGSVC,1KG-ONT	No	NA	NA	NA	NA	NA	NA
chr3:153646713	chr3-153646713-allele1364323-196	INS	195	NA	0.0,0.0,0.0,0.0009940357852882703,0.0	NA	NA	NA	NA	NA	NA	NA	NA	NA	NA	No	NA	HPRC,HGSVC,1KG-ONT	No	NA	NA	NA	NA	NA	NA
chr3:153646713	chr3-153646713-allele1364317-142	INS	141	NA	0.0007564296520423601,0.0,0.021825396825396824,0.0,0.005112474437627812	0.00332595	NA	NA	NA	NA	NA	NA	NA	NA	NA	No	NA	HPRC,HGSVC,1KG-ONT	No	NA	NA	NA	NA	NA	NA
chr3:153646713	chr3-153646713-allele1364314-171	INS	170	NA	0.0680786686838124,0.06628242074927954,0.09523809523809523,0.06759443339960239,0.10122699386503067	0.00114342	NA	NA	NA	NA	NA	NA	NA	NA	NA	No	NA	HPRC,HGSVC,1KG-ONT	No	NA	NA	NA	NA	NA	NA
chr3:153646713	chr3-153646713-allele1364319-200	INS	199	NA	0.0,0.001440922190201729,0.0,0.006958250497017893,0.0010224948875255625	0.00114796	NA	NA	NA	NA	NA	NA	NA	NA	NA	No	NA	HPRC,HGSVC,1KG-ONT	No	NA	NA	NA	NA	NA	NA
chr3:153646713	chr3-153646713-allele1364329-171	INS	170	NA	0.0,0.0,0.0,0.012922465208747515,0.0	0.00172922	NA	NA	NA	NA	NA	NA	NA	NA	NA	No	NA	HPRC,HGSVC,1KG-ONT	No	NA	NA	NA	NA	NA	NA
chr3:153646731	chr3-153646731-allele1364330-61	INS	60	NA	0.11951588502269289,0.19596541786743515,0.0763888888888889,0.3101391650099404,0.21370143149284254	0.0208325	NA	NA	NA	NA	NA	NA	NA	NA	NA	No	NA	HPRC,HGSVC,1KG-ONT	No	NA	NA	NA	NA	NA	NA
chr3:153668536	chr3-153668536-allele1364558-1	DEL	59	NA	0.023449319213313162,0.15273775216138327,0.376984126984127,0.19483101391650098,0.12474437627811862	0.125424	NA	NA	NA	NA	NA	NA	NA	NA	NA	No	NA	HPRC,HGSVC,1KG-ONT	No	NA	NA	NA	NA	NA	NA
chr3:153683345	chr3-153683345-allele1364772-1	DEL	173	NA	0.009077155824508321,0.0,0.0,0.005964214711729622,0.0	0.00720493	NA	NA	NA	NA	NA	NA	NA	NA	NA	No	NA	1KG-ONT	No	NA	NA	NA	NA	NA	NA
chr3:153683568	chr3-153683568-allele1364777-172	INS	171	NA	0.0045385779122541605,0.01440922190201729,0.001984126984126984,0.0268389662027833,0.013292433537832311	0.00341299	NA	NA	NA	NA	NA	NA	NA	NA	NA	No	NA	HPRC,HGSVC,1KG-ONT	No	NA	NA	NA	NA	NA	NA
chr3:153683986	chr3-153683986-allele1364801-165	INS	164	NA	0.0,0.002881844380403458,0.0,0.0,0.0	NA	NA	NA	NA	NA	NA	NA	NA	NA	NA	No	NA	HPRC,HGSVC,1KG-ONT	No	NA	NA	NA	NA	NA	NA
chr3:153683986	chr3-153683986-allele1364783-61	INS	60	NA	0.0037821482602118004,0.0,0.0,0.0,0.0	0.00663171	NA	NA	NA	NA	NA	NA	NA	NA	NA	No	NA	HPRC,HGSVC,1KG-ONT	No	NA	NA	NA	NA	NA	NA
chr3:153683986	chr3-153683986-allele1364784-173	INS	172	NA	0.0015128593040847202,0.0,0.0,0.0,0.0	0.00234988	NA	NA	NA	NA	NA	NA	NA	NA	NA	No	NA	HPRC,HGSVC,1KG-ONT	No	NA	NA	NA	NA	NA	NA
chr3:153683986	chr3-153683986-allele1364790-99	INS	98	NA	0.0,0.0,0.000992063492063492,0.0,0.0	NA	NA	NA	NA	NA	NA	NA	NA	NA	NA	No	NA	HPRC,HGSVC	No	NA	NA	NA	NA	NA	NA
chr3:153683986	chr3-153683986-allele1364791-55	INS	54	NA	0.024205748865355523,0.001440922190201729,0.0,0.0009940357852882703,0.006134969325153374	0.0295917	NA	NA	NA	NA	NA	NA	NA	NA	NA	No	NA	HPRC,HGSVC,1KG-ONT	No	NA	NA	NA	NA	NA	NA
chr3:153683986	chr3-153683986-allele1364799-93	INS	92	NA	0.0,0.0,0.010912698412698412,0.0019880715705765406,0.017382413087934562	0.00500245	NA	NA	NA	NA	NA	NA	NA	NA	NA	No	NA	HPRC,HGSVC	No	NA	NA	NA	NA	NA	NA
chr3:153683986	chr3-153683986-allele1364785-163	INS	162	NA	0.0030257186081694403,0.001440922190201729,0.0,0.0,0.0	0.00328379	NA	NA	NA	NA	NA	NA	NA	NA	NA	No	NA	HPRC,HGSVC,1KG-ONT	No	NA	NA	NA	NA	NA	NA
chr3:153683986	chr3-153683986-allele1364789-113	INS	112	NA	0.0007564296520423601,0.0,0.0,0.0,0.0	0.000918741	NA	NA	NA	NA	NA	NA	NA	NA	NA	No	NA	HPRC,HGSVC	No	NA	NA	NA	NA	NA	NA
chr3:153684009	chr3-153684009-allele1364839-57	INS	56	NA	0.0015128593040847202,0.0,0.0,0.0009940357852882703,0.0	0.00077342	NA	NA	NA	NA	NA	NA	NA	NA	NA	No	NA	HPRC,HGSVC,1KG-ONT	No	NA	NA	NA	NA	NA	NA
chr3:153684009	chr3-153684009-allele1364843-91	INS	90	NA	0.01059001512859304,0.0,0.0,0.0,0.0	0.0193739	NA	NA	NA	NA	NA	NA	NA	NA	NA	No	NA	HPRC,HGSVC	No	NA	NA	NA	NA	NA	NA
chr3:153684009	chr3-153684009-allele1364825-57	INS	56	NA	0.0015128593040847202,0.0,0.0,0.0009940357852882703,0.0010224948875255625	7.61513e-05	NA	NA	NA	NA	NA	NA	NA	NA	NA	No	NA	HPRC,HGSVC,1KG-ONT	No	NA	NA	NA	NA	NA	NA
chr3:153684009	chr3-153684009-allele1364816-75	INS	74	NA	0.00529500756429652,0.001440922190201729,0.017857142857142856,0.0009940357852882703,0.002044989775051125	NA	NA	NA	NA	NA	NA	NA	NA	NA	NA	No	NA	HPRC,HGSVC,1KG-ONT	No	NA	NA	NA	NA	NA	NA
chr3:153684009	chr3-153684009-allele1364811-55	INS	54	NA	0.0045385779122541605,0.0,0.0,0.0,0.0	0.00805514	NA	NA	NA	NA	NA	NA	NA	NA	NA	No	NA	HPRC,HGSVC,1KG-ONT	No	NA	NA	NA	NA	NA	NA
chr3:153684009	chr3-153684009-allele1364817-71	INS	70	NA	0.01059001512859304,0.0,0.0,0.0,0.0	0.0193739	NA	NA	NA	NA	NA	NA	NA	NA	NA	No	NA	HPRC,HGSVC,1KG-ONT	No	NA	NA	NA	NA	NA	NA
chr3:153684009	chr3-153684009-allele1364821-67	INS	66	NA	0.01361573373676248,0.007204610951008645,0.003968253968253968,0.0,0.0	0.011058	NA	NA	NA	NA	NA	NA	NA	NA	NA	No	NA	HPRC,HGSVC,1KG-ONT	No	NA	NA	NA	NA	NA	NA
chr3:153684009	chr3-153684009-allele1364842-89	INS	88	NA	0.00832072617246596,0.0,0.01984126984126984,0.0,0.0081799591002045	NA	NA	NA	NA	NA	NA	NA	NA	NA	NA	No	NA	HPRC,HGSVC	No	NA	NA	NA	NA	NA	NA
chr3:153684009	chr3-153684009-allele1364822-99	INS	98	NA	0.0,0.0,0.006944444444444444,0.0009940357852882703,0.0	0.000963133	NA	NA	NA	NA	NA	NA	NA	NA	NA	No	NA	HPRC,HGSVC	No	NA	NA	NA	NA	NA	NA
chr3:153684009	chr3-153684009-allele1364810-59	INS	58	NA	0.009833585476550681,0.002881844380403458,0.0,0.0009940357852882703,0.0	0.0121717	NA	NA	NA	NA	NA	NA	NA	NA	NA	No	NA	HPRC,HGSVC,1KG-ONT	No	NA	NA	NA	NA	NA	NA
chr3:153684009	chr3-153684009-allele1364812-51	INS	50	NA	0.018154311649016642,0.01440922190201729,0.0,0.017892644135188866,0.007157464212678937	0.00269053	NA	NA	NA	NA	NA	NA	NA	NA	NA	No	NA	HPRC,HGSVC,1KG-ONT	No	NA	NA	NA	NA	NA	NA
chr3:153684009	chr3-153684009-allele1364820-63	INS	62	NA	0.00529500756429652,0.0,0.003968253968253968,0.0,0.0	0.00352335	NA	NA	NA	NA	NA	NA	NA	NA	NA	No	NA	HPRC,HGSVC,1KG-ONT	No	NA	NA	NA	NA	NA	NA
chr3:153684009	chr3-153684009-allele1364837-61	INS	60	NA	0.0,0.004322766570605188,0.00496031746031746,0.0,0.0	0.000834484	NA	NA	NA	NA	NA	NA	NA	NA	NA	No	NA	HPRC,HGSVC,1KG-ONT	No	NA	NA	NA	NA	NA	NA
chr3:153684009	chr3-153684009-allele1364809-63	INS	62	NA	0.0030257186081694403,0.0446685878962536,0.003968253968253968,0.0,0.0010224948875255625	0.00232877	NA	NA	NA	NA	NA	NA	NA	NA	NA	No	NA	HPRC,HGSVC,1KG-ONT	No	NA	NA	NA	NA	NA	NA
chr3:153684009	chr3-153684009-allele1364815-69	INS	68	NA	0.0007564296520423601,0.0,0.0,0.0,0.0	0.000918741	NA	NA	NA	NA	NA	NA	NA	NA	NA	No	NA	HPRC,HGSVC,1KG-ONT	No	NA	NA	NA	NA	NA	NA
chr3:153684009	chr3-153684009-allele1364819-67	INS	66	NA	0.0,0.07060518731988473,0.041666666666666664,0.013916500994035786,0.022494887525562373	0.0231043	NA	NA	NA	NA	NA	NA	NA	NA	NA	No	NA	HPRC,HGSVC,1KG-ONT	No	NA	NA	NA	NA	NA	NA
chr3:153684009	chr3-153684009-allele1364824-53	INS	52	NA	0.0030257186081694403,0.005763688760806916,0.0,0.010934393638170975,0.003067484662576687	NA	NA	NA	NA	NA	NA	NA	NA	NA	NA	No	NA	HPRC,HGSVC,1KG-ONT	No	NA	NA	NA	NA	NA	NA
chr3:153684009	chr3-153684009-allele1364845-55	INS	54	NA	0.007564296520423601,0.0,0.0,0.0,0.0	0.0137297	NA	NA	NA	NA	NA	NA	NA	NA	NA	No	NA	HPRC,HGSVC,1KG-ONT	No	NA	NA	NA	NA	NA	NA
chr3:153684009	chr3-153684009-allele1364823-59	INS	58	NA	0.0007564296520423601,0.001440922190201729,0.000992063492063492,0.002982107355864811,0.002044989775051125	NA	NA	NA	NA	NA	NA	NA	NA	NA	NA	No	NA	HPRC,HGSVC,1KG-ONT	No	NA	NA	NA	NA	NA	NA
chr3:153684009	chr3-153684009-allele1364818-73	INS	72	NA	0.0022692889561270802,0.001440922190201729,0.0,0.0,0.0	0.0019853	NA	NA	NA	NA	NA	NA	NA	NA	NA	No	NA	HPRC,HGSVC,1KG-ONT	No	NA	NA	NA	NA	NA	NA
chr3:153684009	chr3-153684009-allele1364826-91	INS	90	NA	0.0007564296520423601,0.01729106628242075,0.028769841269841268,0.010934393638170975,0.013292433537832311	0.0103805	NA	NA	NA	NA	NA	NA	NA	NA	NA	No	NA	HPRC,HGSVC	No	NA	NA	NA	NA	NA	NA
chr3:153684011	chr3-153684011-allele1364848-85	INS	84	NA	0.0007564296520423601,0.01440922190201729,0.016865079365079364,0.011928429423459244,0.010224948875255624	0.00736853	NA	NA	NA	NA	NA	NA	NA	NA	NA	No	NA	HPRC,HGSVC	No	NA	NA	NA	NA	NA	NA
chr3:153684011	chr3-153684011-allele1364849-69	INS	68	NA	0.0,0.001440922190201729,0.0,0.0019880715705765406,0.0	3.94758e-05	NA	NA	NA	NA	NA	NA	NA	NA	NA	No	NA	HPRC,HGSVC,1KG-ONT	No	NA	NA	NA	NA	NA	NA
chr3:153684011	chr3-153684011-allele1364847-91	INS	90	NA	0.0015128593040847202,0.04178674351585014,0.017857142857142856,0.09343936381709742,0.05112474437627812	0.0329235	NA	NA	NA	NA	NA	NA	NA	NA	NA	No	NA	HPRC,HGSVC	No	NA	NA	NA	NA	NA	NA
chr3:153684015	chr3-153684015-allele1364850-59	INS	58	NA	0.0007564296520423601,0.0,0.0,0.0,0.0	0.000918741	NA	NA	NA	NA	NA	NA	NA	NA	NA	No	NA	HPRC,HGSVC,1KG-ONT	No	NA	NA	NA	NA	NA	NA
chr3:153747242	chr3-153747242-allele1365536-1	DEL	5158	NA	0.023449319213313162,0.002881844380403458,0.0,0.0009940357852882703,0.0	0.0366491	NA	NA	NA	NA	NA	NA	NA	NA	NA	No	ID=chr3_153751586_153751620;MOTIFS=CA;STRUC=(CA)n	HPRC,1KG-ONT	Yes	NA	NA	NA	NA	NA	NA
chr3:153752081	chr3-153752081-allele1365622-73	INS	72	NA	0.02042360060514372,0.0,0.002976190476190476,0.0,0.0	0.0311458	NA	NA	NA	NA	NA	NA	NA	NA	NA	No	NA	HPRC,HGSVC,1KG-ONT	No	NA	NA	NA	NA	NA	NA
chr3:153817147	chr3-153817147-allele1366267-1	DEL	352	NA	0.10363086232980333,0.012968299711815562,0.0,0.0009940357852882703,0.041922290388548056	0.103998	NA	NA	NA	NA	NA	NA	NA	NA	NA	No	NA	HPRC,HGSVC,1KG-ONT	Yes	NA	NA	NA	NA	NA	NA
chr3:153925758	chr3-153925758-allele1367300-229	INS	228	NA	0.02723146747352496,0.004322766570605188,0.0,0.0,0.0	0.043472	NA	NA	NA	NA	NA	NA	NA	NA	NA	No	NA	HPRC,HGSVC,1KG-ONT	Yes	NA	NA	NA	NA	NA	NA
chr3:153957822	chr3-153957822-allele1367644-58	INS	57	NA	0.0037821482602118004,0.005763688760806916,0.000992063492063492,0.018886679920477135,0.0010224948875255625	0.000244906	NA	NA	NA	NA	NA	NA	NA	NA	NA	No	NA	1KG-ONT	No	NA	NA	NA	NA	NA	NA
chr3:153957827	chr3-153957827-allele1367652-218	INS	217	NA	0.02042360060514372,0.002881844380403458,0.0,0.0,0.0	0.0331376	NA	NA	NA	NA	NA	NA	NA	NA	NA	No	NA	HPRC,HGSVC,1KG-ONT	No	NA	NA	NA	NA	NA	NA
chr3:153957827	chr3-153957827-allele1367653-188	INS	187	NA	0.0015128593040847202,0.0,0.0,0.0,0.0	0.00234988	NA	NA	NA	NA	NA	NA	NA	NA	NA	No	NA	HPRC,HGSVC,1KG-ONT	Yes	NA	NA	NA	NA	NA	NA
chr3:153957827	chr3-153957827-allele1367650-193	INS	192	NA	0.00529500756429652,0.001440922190201729,0.0,0.004970178926441352,0.0010224948875255625	0.00155463	NA	NA	NA	NA	NA	NA	NA	NA	NA	No	NA	HPRC,HGSVC,1KG-ONT	Yes	NA	NA	NA	NA	NA	NA
chr3:153957827	chr3-153957827-allele1367649-161	INS	160	NA	0.0030257186081694403,0.03602305475504323,0.000992063492063492,0.06958250497017893,0.026584867075664622	0.0177279	NA	NA	NA	NA	NA	NA	NA	NA	NA	No	NA	HPRC,HGSVC,1KG-ONT	Yes	NA	NA	NA	NA	NA	NA
chr3:153957827	chr3-153957827-allele1367646-247	INS	246	NA	0.009833585476550681,0.001440922190201729,0.0,0.0,0.0	0.0157378	NA	NA	NA	NA	NA	NA	NA	NA	NA	No	NA	HPRC,HGSVC,1KG-ONT	No	NA	NA	NA	NA	NA	NA
chr3:153957827	chr3-153957827-allele1367654-252	INS	251	NA	0.0022692889561270802,0.0,0.0,0.0,0.0	0.00377908	NA	NA	NA	NA	NA	NA	NA	NA	NA	No	NA	HPRC,HGSVC,1KG-ONT	No	NA	NA	NA	NA	NA	NA
chr3:153957827	chr3-153957827-allele1367658-250	INS	249	NA	0.0,0.0,0.007936507936507936,0.0,0.0	0.000963133	NA	NA	NA	NA	NA	NA	NA	NA	NA	No	NA	HPRC,HGSVC,1KG-ONT	No	NA	NA	NA	NA	NA	NA
chr3:153957827	chr3-153957827-allele1367647-220	INS	219	NA	0.09304084720121028,0.001440922190201729,0.0,0.0,0.0	0.16029	NA	NA	NA	NA	NA	NA	NA	NA	NA	No	NA	HPRC,HGSVC,1KG-ONT	No	NA	NA	NA	NA	NA	NA
chr3:153957827	chr3-153957827-allele1367657-257	INS	256	NA	0.0007564296520423601,0.0,0.0,0.0,0.0	0.000918741	NA	NA	NA	NA	NA	NA	NA	NA	NA	No	NA	HPRC,HGSVC,1KG-ONT	No	NA	NA	NA	NA	NA	NA
chr3:153957827	chr3-153957827-allele1367648-129	INS	128	NA	0.0,0.004322766570605188,0.0,0.002982107355864811,0.002044989775051125	0.000963133	NA	NA	NA	NA	NA	NA	NA	NA	NA	No	NA	HPRC,HGSVC	Yes	NA	NA	NA	NA	NA	NA
chr3:153957827	chr3-153957827-allele1367655-225	INS	224	NA	0.0022692889561270802,0.0,0.0,0.0,0.0	0.00343715	NA	NA	NA	NA	NA	NA	NA	NA	NA	No	NA	HPRC,HGSVC,1KG-ONT	No	NA	NA	NA	NA	NA	NA
chr3:153957831	chr3-153957831-allele1367661-61	INS	60	NA	0.0007564296520423601,0.0,0.0,0.0,0.0	0.000918741	NA	NA	NA	NA	NA	NA	NA	NA	NA	No	NA	1KG-ONT	No	NA	NA	NA	NA	NA	NA
chr3:153975668	chr3-153975668-allele1367850-1	DEL	51	NA	0.07110438729198185,0.001440922190201729,0.0,0.0,0.0	0.124104	NA	NA	NA	NA	NA	NA	NA	NA	NA	No	NA	HPRC,HGSVC,1KG-ONT	Yes	NA	NA	NA	NA	NA	NA
chr3:154028751	chr3-154028751-allele1368482-1	DEL	1320	NA	0.00832072617246596,0.0,0.000992063492063492,0.0,0.0	0.0129393	NA	NA	NA	NA	NA	NA	NA	NA	NA	No	NA	HPRC	Yes	NA	NA	NA	NA	NA	NA
chr3:154136211	chr3-154136211-allele1369364-69	INS	68	NA	0.0,0.0,0.0,0.0,0.003067484662576687	3.94758e-05	ARHGEF26(1.658e-13, 0.861)	NA	NA	NA	NA	NA	NA	NA	NA	No	NA	HPRC,HGSVC,1KG-ONT	No	NA	NA	NA	NA	NA	NA
chr3:154136245	chr3-154136245-allele1369366-69	INS	68	NA	0.030257186081694403,0.001440922190201729,0.0,0.0,0.0010224948875255625	0.0509258	ARHGEF26(1.658e-13, 0.861)	NA	NA	NA	NA	NA	NA	NA	NA	No	NA	HPRC,HGSVC,1KG-ONT	No	NA	NA	NA	NA	NA	NA
chr3:154136279	chr3-154136279-allele1369369-69	INS	68	NA	0.06732223903177005,0.007204610951008645,0.0,0.0,0.0	0.109719	ARHGEF26(1.658e-13, 0.861)	NA	NA	NA	NA	NA	NA	NA	NA	No	NA	HPRC,HGSVC,1KG-ONT	No	NA	NA	NA	NA	NA	NA
chr3:154180619	chr3-154180619-allele1369700-3171	INS	3170	NA	0.0045385779122541605,0.001440922190201729,0.0,0.0,0.0	0.00598883	ARHGEF26(1.658e-13, 0.861)	NA	NA	NA	NA	NA	NA	NA	NA	No	NA	HPRC,HGSVC,1KG-ONT	No	NA	NA	NA	NA	NA	NA
chr3:154180619	chr3-154180619-allele1369697-3171	INS	3170	NA	0.0007564296520423601,0.004322766570605188,0.0,0.0,0.0	NA	ARHGEF26(1.658e-13, 0.861)	NA	NA	NA	NA	NA	NA	NA	NA	No	NA	HPRC,HGSVC,1KG-ONT	No	NA	NA	NA	NA	NA	NA
chr3:154180619	chr3-154180619-allele1369698-3172	INS	3171	NA	0.0,0.0,0.0,0.0009940357852882703,0.0	NA	ARHGEF26(1.658e-13, 0.861)	NA	NA	NA	NA	NA	NA	NA	NA	No	NA	HPRC,HGSVC,1KG-ONT	No	NA	NA	NA	NA	NA	NA
chr3:154180619	chr3-154180619-allele1369693-3172	INS	3171	NA	0.8903177004538578,0.6988472622478387,0.7281746031746031,0.7435387673956262,0.7433537832310838	0.0688556	ARHGEF26(1.658e-13, 0.861)	NA	NA	NA	NA	NA	NA	NA	NA	No	NA	HPRC,HGSVC,1KG-ONT	No	NA	NA	NA	NA	NA	NA
chr3:154180619	chr3-154180619-allele1369699-3171	INS	3170	NA	0.00529500756429652,0.0,0.0,0.0,0.0	0.00947665	ARHGEF26(1.658e-13, 0.861)	NA	NA	NA	NA	NA	NA	NA	NA	No	NA	HPRC,HGSVC,1KG-ONT	No	NA	NA	NA	NA	NA	NA
chr3:154180619	chr3-154180619-allele1369701-3172	INS	3171	NA	0.0045385779122541605,0.001440922190201729,0.0,0.0,0.0	0.00598883	ARHGEF26(1.658e-13, 0.861)	NA	NA	NA	NA	NA	NA	NA	NA	No	NA	HPRC,HGSVC,1KG-ONT	No	NA	NA	NA	NA	NA	NA
chr3:154180619	chr3-154180619-allele1369694-3171	INS	3170	NA	0.03479576399394856,0.11671469740634005,0.18055555555555555,0.010934393638170975,0.04805725971370143	0.0193064	ARHGEF26(1.658e-13, 0.861)	NA	NA	NA	NA	NA	NA	NA	NA	No	NA	HPRC,HGSVC,1KG-ONT	No	NA	NA	NA	NA	NA	NA
chr3:154180619	chr3-154180619-allele1369696-3171	INS	3170	NA	0.0022692889561270802,0.0,0.0,0.0,0.0	0.00377908	ARHGEF26(1.658e-13, 0.861)	NA	NA	NA	NA	NA	NA	NA	NA	No	NA	HPRC,HGSVC,1KG-ONT	No	NA	NA	NA	NA	NA	NA
chr3:154180619	chr3-154180619-allele1369695-3173	INS	3172	NA	0.0340393343419062,0.09654178674351585,0.040674603174603176,0.10636182902584493,0.12167689161554192	0.0220352	ARHGEF26(1.658e-13, 0.861)	NA	NA	NA	NA	NA	NA	NA	NA	No	NA	HPRC,HGSVC,1KG-ONT	No	NA	NA	NA	NA	NA	NA
chr3:154180619	chr3-154180619-allele1369702-3172	INS	3171	NA	0.0015128593040847202,0.0,0.0,0.0,0.0	0.00234988	ARHGEF26(1.658e-13, 0.861)	NA	NA	NA	NA	NA	NA	NA	NA	No	NA	HPRC,HGSVC,1KG-ONT	No	NA	NA	NA	NA	NA	NA
chr3:154303287	chr3-154303287-allele1370156-88	INS	87	NA	0.0007564296520423601,0.001440922190201729,0.0,0.0,0.0	NA	DHX36(1.0, 0.401)	NA	NA	NA	NA	NA	NA	NA	NA	No	NA	1KG-ONT	Yes	NA	NA	NA	NA	NA	NA
chr3:154320338	chr3-154320338-allele1370342-130	INS	129	NA	0.0,0.0,0.001984126984126984,0.0,0.0	NA	DHX36(1.0, 0.401)	NA	NA	NA	NA	NA	NA	NA	NA	No	NA	HPRC,HGSVC,1KG-ONT	Yes	NA	NA	NA	NA	NA	NA
chr3:154320338	chr3-154320338-allele1370339-134	INS	133	NA	0.0037821482602118004,0.0,0.0,0.0,0.0	0.00663171	DHX36(1.0, 0.401)	NA	NA	NA	NA	NA	NA	NA	NA	No	NA	HPRC,HGSVC,1KG-ONT	Yes	NA	NA	NA	NA	NA	NA
chr3:154320338	chr3-154320338-allele1370340-124	INS	123	NA	0.0007564296520423601,0.0,0.0,0.0009940357852882703,0.0	NA	DHX36(1.0, 0.401)	NA	NA	NA	NA	NA	NA	NA	NA	No	NA	HPRC,HGSVC,1KG-ONT	Yes	NA	NA	NA	NA	NA	NA
chr3:154320338	chr3-154320338-allele1370338-125	INS	124	NA	0.01739788199697428,0.001440922190201729,0.0,0.0,0.0	0.0296959	DHX36(1.0, 0.401)	NA	NA	NA	NA	NA	NA	NA	NA	No	NA	HPRC,HGSVC,1KG-ONT	Yes	NA	NA	NA	NA	NA	NA
chr3:154320338	chr3-154320338-allele1370341-126	INS	125	NA	0.0015128593040847202,0.0,0.0,0.0,0.00408997955010225	NA	DHX36(1.0, 0.401)	NA	NA	NA	NA	NA	NA	NA	NA	No	NA	HPRC,HGSVC,1KG-ONT	Yes	NA	NA	NA	NA	NA	NA
chr3:154320338	chr3-154320338-allele1370343-123	INS	122	NA	0.0007564296520423601,0.0,0.0,0.0,0.0	0.000918741	DHX36(1.0, 0.401)	NA	NA	NA	NA	NA	NA	NA	NA	No	NA	HPRC,HGSVC,1KG-ONT	Yes	NA	NA	NA	NA	NA	NA
chr3:154378944	chr3-154378944-allele1370780-1	DEL	320	NA	0.9122541603630863,0.9740634005763689,0.996031746031746,0.9393638170974155,0.9683026584867076	0.035525	NA	NA	NA	NA	NA	NA	NA	NA	NA	No	NA	HPRC,HGSVC,1KG-ONT	Yes	NA	NA	NA	NA	NA	NA
chr3:154495724	chr3-154495724-allele1371350-55	INS	54	NA	0.006051437216338881,0.012968299711815562,0.0,0.0,0.0	0.00135196	NA	NA	NA	NA	NA	NA	NA	NA	NA	No	NA	No	No	NA	NA	NA	NA	NA	NA
chr3:154501252	chr3-154501252-allele1371435-55	INS	54	NA	0.0015128593040847202,0.0,0.0,0.0,0.0	0.00234988	NA	NA	NA	NA	NA	NA	NA	NA	NA	No	NA	No	No	NA	NA	NA	NA	NA	NA
chr3:154508942	chr3-154508942-allele1371532-54	INS	53	NA	0.0015128593040847202,0.001440922190201729,0.0,0.0,0.002044989775051125	NA	NA	NA	NA	NA	NA	NA	NA	NA	NA	No	NA	HPRC,HGSVC,1KG-ONT	No	NA	NA	NA	NA	NA	NA
chr3:154508942	chr3-154508942-allele1371531-51	INS	50	NA	0.5325264750378215,0.12680115273775217,0.09424603174603174,0.09045725646123261,0.15848670756646216	0.379478	NA	NA	NA	NA	NA	NA	NA	NA	NA	No	NA	HPRC,HGSVC,1KG-ONT	No	NA	NA	NA	NA	NA	NA
chr3:154508942	chr3-154508942-allele1371533-52	INS	51	NA	0.00832072617246596,0.0,0.0,0.0,0.0	0.0151436	NA	NA	NA	NA	NA	NA	NA	NA	NA	No	NA	HPRC,HGSVC,1KG-ONT	No	NA	NA	NA	NA	NA	NA
chr3:154660953	chr3-154660953-allele1372785-1	DEL	53	NA	0.0007564296520423601,0.001440922190201729,0.0,0.0,0.0	NA	NA	NA	NA	NA	NA	NA	NA	NA	NA	No	NA	HGSVC	No	NA	NA	NA	NA	NA	NA
chr3:154765026	chr3-154765026-allele1373247-345	INS	344	NA	0.00832072617246596,0.001440922190201729,0.0,0.0,0.0	0.0129393	NA	NA	NA	NA	NA	NA	NA	NA	NA	No	NA	1KG-ONT	Yes	NA	NA	NA	NA	NA	NA
chr3:154850642	chr3-154850642-allele1374050-53	INS	52	NA	0.03555219364599092,0.001440922190201729,0.0,0.0009940357852882703,0.0	0.0604183	NA	NA	NA	NA	NA	NA	NA	NA	NA	No	NA	HPRC,HGSVC,1KG-ONT	Yes	NA	NA	NA	NA	NA	NA
chr3:154850658	chr3-154850658-allele1374067-137	INS	136	NA	0.0015128593040847202,0.0,0.0,0.0,0.0	0.00234988	NA	NA	NA	NA	NA	NA	NA	NA	NA	No	NA	No	Yes	NA	NA	NA	NA	NA	NA
chr3:154850658	chr3-154850658-allele1374061-89	INS	88	NA	0.02723146747352496,0.001440922190201729,0.0,0.0,0.0	0.0476277	NA	NA	NA	NA	NA	NA	NA	NA	NA	No	NA	HPRC,HGSVC,1KG-ONT	Yes	NA	NA	NA	NA	NA	NA
chr3:154850658	chr3-154850658-allele1374059-425	INS	424	NA	0.0007564296520423601,0.0,0.0,0.0,0.0	0.000918741	NA	NA	NA	NA	NA	NA	NA	NA	NA	No	NA	HGSVC,1KG-ONT	Yes	NA	NA	NA	NA	NA	NA
chr3:154850658	chr3-154850658-allele1374058-65	INS	64	NA	0.0007564296520423601,0.0,0.0,0.0,0.0	0.000918741	NA	NA	NA	NA	NA	NA	NA	NA	NA	No	NA	HPRC,HGSVC,1KG-ONT	Yes	NA	NA	NA	NA	NA	NA
chr3:154850658	chr3-154850658-allele1374070-89	INS	88	NA	0.0015128593040847202,0.0,0.0,0.0,0.0	0.00234988	NA	NA	NA	NA	NA	NA	NA	NA	NA	No	NA	HPRC,HGSVC,1KG-ONT	Yes	NA	NA	NA	NA	NA	NA
chr3:154850658	chr3-154850658-allele1374057-449	INS	448	NA	0.0022692889561270802,0.0,0.0,0.0,0.0	0.00377908	NA	NA	NA	NA	NA	NA	NA	NA	NA	No	NA	HGSVC,1KG-ONT	Yes	NA	NA	NA	NA	NA	NA
chr3:154850658	chr3-154850658-allele1374068-257	INS	256	NA	0.0015128593040847202,0.0,0.0,0.0,0.0	0.00234988	NA	NA	NA	NA	NA	NA	NA	NA	NA	No	NA	HGSVC	Yes	NA	NA	NA	NA	NA	NA
chr3:154850673	chr3-154850673-allele1374081-89	INS	88	NA	0.0007564296520423601,0.0,0.0,0.0,0.0	0.000918741	NA	NA	NA	NA	NA	NA	NA	NA	NA	No	NA	HPRC,HGSVC,1KG-ONT	Yes	NA	NA	NA	NA	NA	NA
chr3:154850673	chr3-154850673-allele1374075-65	INS	64	NA	0.0226928895612708,0.001440922190201729,0.000992063492063492,0.0,0.0	0.0372673	NA	NA	NA	NA	NA	NA	NA	NA	NA	No	NA	HPRC,HGSVC,1KG-ONT	Yes	NA	NA	NA	NA	NA	NA
chr3:154850673	chr3-154850673-allele1374074-57	INS	56	NA	0.01059001512859304,0.002881844380403458,0.0,0.0,0.0	0.0151976	NA	NA	NA	NA	NA	NA	NA	NA	NA	No	NA	HPRC,HGSVC,1KG-ONT	Yes	NA	NA	NA	NA	NA	NA
chr3:154850673	chr3-154850673-allele1374076-377	INS	376	NA	0.0007564296520423601,0.0,0.0,0.0,0.0	0.000918741	NA	NA	NA	NA	NA	NA	NA	NA	NA	No	NA	HGSVC,1KG-ONT	Yes	NA	NA	NA	NA	NA	NA
chr3:154850673	chr3-154850673-allele1374080-65	INS	64	NA	0.0007564296520423601,0.0,0.0,0.0,0.0	0.000918741	NA	NA	NA	NA	NA	NA	NA	NA	NA	No	NA	HPRC,HGSVC,1KG-ONT	Yes	NA	NA	NA	NA	NA	NA
chr3:154850728	chr3-154850728-allele1374109-73	INS	72	NA	0.0015128593040847202,0.0,0.0,0.0,0.0	0.00183645	NA	NA	NA	NA	NA	NA	NA	NA	NA	No	NA	HPRC,HGSVC,1KG-ONT	Yes	NA	NA	NA	NA	NA	NA
chr3:154911095	chr3-154911095-allele1374639-1	DEL	3744	NA	0.0022692889561270802,0.0,0.0,0.0,0.0	0.00377908	NA	NA	NA	NA	NA	NA	NA	NA	NA	No	NA	No	Yes	NA	NA	NA	NA	NA	NA
chr3:154913991	chr3-154913991-allele1374686-237	INS	236	NA	0.05219364599092285,0.008645533141210375,0.00992063492063492,0.010934393638170975,0.0	0.0513571	NA	NA	NA	NA	NA	NA	NA	NA	NA	No	NA	HPRC,HGSVC,1KG-ONT	No	NA	NA	NA	NA	NA	NA
chr3:154929607	chr3-154929607-allele1374801-67	INS	66	NA	0.0030257186081694403,0.0,0.00496031746031746,0.0,0.00408997955010225	NA	NA	NA	NA	NA	NA	NA	NA	NA	NA	No	NA	HPRC,1KG-ONT	No	NA	NA	NA	NA	NA	NA
chr3:154930569	chr3-154930569-allele1374818-1	DEL	321	0.985486	0.5113464447806354,0.10806916426512968,0.04265873015873016,0.110337972166998,0.09611451942740286	0.418083	NA	NA	NA	NA	NA	NA	NA	NA	NA	No	NA	HPRC,HGSVC,1KG-ONT	Yes	ENSG00000174953.14(0.036145357237438364)	NA	NA	NA	NA	NA
chr3:155014772	chr3-155014772-allele1375613-75	INS	74	NA	0.14523449319213314,0.027377521613832854,0.003968253968253968,0.027833001988071572,0.081799591002045	0.0935101	NA	NA	NA	NA	NA	NA	NA	NA	NA	No	NA	HPRC,HGSVC,1KG-ONT	Yes	NA	NA	NA	NA	NA	NA
chr3:155063196	chr3-155063196-allele1376119-71	INS	70	NA	0.0007564296520423601,0.0,0.0,0.0,0.0	0.000918741	MME(2.0253e-15, 0.931)	MME(2.0253e-15, 0.931)	NA	NA	NA	NA	NA	NA	NA	No	NA	HPRC	Yes	NA	NA	NA	NA	NA	NA
chr3:155063254	chr3-155063254-allele1376122-52	INS	51	NA	0.0007564296520423601,0.008645533141210375,0.0,0.017892644135188866,0.009202453987730062	0.00445961	MME(2.0253e-15, 0.931)	MME(2.0253e-15, 0.931)	NA	NA	NA	NA	NA	NA	NA	No	NA	HPRC	Yes	NA	NA	NA	NA	NA	NA
chr3:155063510	chr3-155063510-allele1376137-77	INS	76	NA	0.10892586989409984,0.23198847262247838,0.22321428571428573,0.3240556660039761,0.19222903885480572	0.0532635	MME(2.0253e-15, 0.931)	MME(2.0253e-15, 0.931)	NA	NA	NA	NA	NA	NA	NA	No	NA	No	Yes	NA	NA	NA	NA	NA	NA
chr3:155125282	chr3-155125282-allele1376637-1	DEL	58	NA	0.12934947049924356,0.4553314121037464,0.40575396825396826,0.3379721669980119,0.38752556237218816	0.143281	MME(2.0253e-15, 0.931)	MME(2.0253e-15, 0.931)	NA	NA	NA	NA	NA	NA	NA	No	NA	HPRC,HGSVC,1KG-ONT	No	NA	NA	NA	NA	NA	NA
chr3:155151919	chr3-155151919-allele1376898-359	INS	358	NA	0.0007564296520423601,0.0,0.0,0.0,0.0	0.000918741	MME(2.0253e-15, 0.931)	MME(2.0253e-15, 0.931)	NA	NA	NA	NA	NA	NA	NA	No	NA	HPRC,HGSVC,1KG-ONT	Yes	NA	NA	NA	NA	NA	NA
chr3:155151919	chr3-155151919-allele1376897-335	INS	334	NA	0.060514372163388806,0.008645533141210375,0.0,0.0009940357852882703,0.0010224948875255625	0.0925129	MME(2.0253e-15, 0.931)	MME(2.0253e-15, 0.931)	NA	NA	NA	NA	NA	NA	NA	No	NA	HPRC,HGSVC,1KG-ONT	Yes	NA	NA	NA	NA	NA	NA
chr3:155185251	chr3-155185251-allele1377144-318	INS	317	NA	0.046142208774583963,0.002881844380403458,0.0,0.0,0.0	0.0791645	NA	NA	NA	NA	NA	NA	NA	NA	NA	No	NA	HPRC,HGSVC,1KG-ONT	Yes	NA	NA	NA	NA	NA	NA
chr3:155185251	chr3-155185251-allele1377145-319	INS	318	NA	0.0045385779122541605,0.0,0.0,0.0,0.0	0.00805514	NA	NA	NA	NA	NA	NA	NA	NA	NA	No	NA	HPRC,HGSVC,1KG-ONT	Yes	NA	NA	NA	NA	NA	NA
chr3:155205076	chr3-155205076-allele1377270-338	INS	337	NA	0.0007564296520423601,0.0,0.0,0.0,0.0	0.000918741	NA	NA	NA	NA	NA	NA	NA	NA	NA	No	NA	HPRC	Yes	NA	NA	NA	NA	NA	NA
chr3:155205076	chr3-155205076-allele1377271-361	INS	360	NA	0.0007564296520423601,0.0,0.0,0.0,0.0	0.000918741	NA	NA	NA	NA	NA	NA	NA	NA	NA	No	NA	HPRC	Yes	NA	NA	NA	NA	NA	NA
chr3:155248417	chr3-155248417-allele1377629-304	INS	303	NA	0.0015128593040847202,0.0,0.0,0.0,0.0	0.00234988	NA	NA	NA	NA	NA	NA	NA	NA	NA	No	NA	HPRC,HGSVC,1KG-ONT	Yes	NA	NA	NA	NA	NA	NA
chr3:155248417	chr3-155248417-allele1377625-312	INS	311	NA	0.018154311649016642,0.03170028818443804,0.11011904761904762,0.06958250497017893,0.0541922290388548	0.024046	NA	NA	NA	NA	NA	NA	NA	NA	NA	No	NA	HPRC,HGSVC,1KG-ONT	Yes	NA	NA	NA	NA	NA	NA
chr3:155248417	chr3-155248417-allele1377626-340	INS	339	NA	0.00680786686838124,0.001440922190201729,0.0,0.0,0.0	0.0101459	NA	NA	NA	NA	NA	NA	NA	NA	NA	No	NA	HPRC,HGSVC,1KG-ONT	Yes	NA	NA	NA	NA	NA	NA
chr3:155298032	chr3-155298032-allele1378044-113	INS	112	NA	0.0015128593040847202,0.0,0.0,0.0,0.0	0.00234988	NA	NA	NA	NA	NA	NA	NA	NA	NA	No	NA	HPRC,HGSVC	Yes	NA	NA	NA	NA	NA	NA
chr3:155298032	chr3-155298032-allele1378033-101	INS	100	NA	0.0015128593040847202,0.004322766570605188,0.0,0.006958250497017893,0.0	NA	NA	NA	NA	NA	NA	NA	NA	NA	NA	No	NA	HPRC,HGSVC	Yes	NA	NA	NA	NA	NA	NA
chr3:155298032	chr3-155298032-allele1378031-85	INS	84	NA	0.0007564296520423601,0.0,0.0,0.0,0.0	0.000918741	NA	NA	NA	NA	NA	NA	NA	NA	NA	No	NA	HPRC,HGSVC,1KG-ONT	Yes	NA	NA	NA	NA	NA	NA
chr3:155298032	chr3-155298032-allele1378037-133	INS	132	NA	0.009077155824508321,0.01585014409221902,0.000992063492063492,0.005964214711729622,0.006134969325153374	NA	NA	NA	NA	NA	NA	NA	NA	NA	NA	No	NA	HPRC,HGSVC	Yes	NA	NA	NA	NA	NA	NA
chr3:155298032	chr3-155298032-allele1378035-117	INS	116	NA	0.0030257186081694403,0.0,0.0,0.0,0.0	0.00520636	NA	NA	NA	NA	NA	NA	NA	NA	NA	No	NA	HPRC,HGSVC	Yes	NA	NA	NA	NA	NA	NA
chr3:155298032	chr3-155298032-allele1378040-80	INS	79	NA	0.0,0.0,0.0,0.0,0.0010224948875255625	NA	NA	NA	NA	NA	NA	NA	NA	NA	NA	No	NA	HPRC,HGSVC,1KG-ONT	Yes	NA	NA	NA	NA	NA	NA
chr3:155298032	chr3-155298032-allele1378036-125	INS	124	NA	0.012102874432677761,0.001440922190201729,0.000992063492063492,0.014910536779324055,0.002044989775051125	0.00296302	NA	NA	NA	NA	NA	NA	NA	NA	NA	No	NA	HPRC,HGSVC	Yes	NA	NA	NA	NA	NA	NA
chr3:155298032	chr3-155298032-allele1378038-141	INS	140	NA	0.0007564296520423601,0.0,0.000992063492063492,0.0009940357852882703,0.0	NA	NA	NA	NA	NA	NA	NA	NA	NA	NA	No	NA	HPRC,HGSVC	Yes	NA	NA	NA	NA	NA	NA
chr3:155298032	chr3-155298032-allele1378041-105	INS	104	NA	0.0,0.001440922190201729,0.0,0.003976143141153081,0.0	0.000408842	NA	NA	NA	NA	NA	NA	NA	NA	NA	No	NA	HPRC,HGSVC	Yes	NA	NA	NA	NA	NA	NA
chr3:155298032	chr3-155298032-allele1378034-109	INS	108	NA	0.0037821482602118004,0.007204610951008645,0.002976190476190476,0.03180914512922465,0.03067484662576687	0.00730232	NA	NA	NA	NA	NA	NA	NA	NA	NA	No	NA	HPRC,HGSVC	Yes	NA	NA	NA	NA	NA	NA
chr3:155298032	chr3-155298032-allele1378042-89	INS	88	NA	0.0,0.0,0.0,0.0,0.00408997955010225	0.000224143	NA	NA	NA	NA	NA	NA	NA	NA	NA	No	NA	HPRC,HGSVC	Yes	NA	NA	NA	NA	NA	NA
chr3:155298032	chr3-155298032-allele1378039-155	INS	154	NA	0.0015128593040847202,0.0,0.0,0.011928429423459244,0.002044989775051125	0.000243074	NA	NA	NA	NA	NA	NA	NA	NA	NA	No	NA	HPRC,HGSVC	Yes	NA	NA	NA	NA	NA	NA
chr3:155298032	chr3-155298032-allele1378032-93	INS	92	NA	0.00680786686838124,0.001440922190201729,0.0,0.0,0.009202453987730062	0.00165049	NA	NA	NA	NA	NA	NA	NA	NA	NA	No	NA	HPRC,HGSVC	Yes	NA	NA	NA	NA	NA	NA
chr3:155298036	chr3-155298036-allele1378047-60	INS	59	NA	0.0007564296520423601,0.0,0.003968253968253968,0.0,0.002044989775051125	NA	NA	NA	NA	NA	NA	NA	NA	NA	NA	No	NA	1KG-ONT	Yes	NA	NA	NA	NA	NA	NA
chr3:155298097	chr3-155298097-allele1378098-97	INS	96	NA	0.0007564296520423601,0.0,0.0,0.0,0.0	0.000918741	NA	NA	NA	NA	NA	NA	NA	NA	NA	No	NA	HPRC,HGSVC	Yes	NA	NA	NA	NA	NA	NA
chr3:155298097	chr3-155298097-allele1378097-97	INS	96	NA	0.0015128593040847202,0.0,0.0,0.0,0.0	0.00234988	NA	NA	NA	NA	NA	NA	NA	NA	NA	No	NA	HPRC,HGSVC	Yes	NA	NA	NA	NA	NA	NA
chr3:155307388	chr3-155307388-allele1378220-60	INS	59	NA	0.014372163388804841,0.05763688760806916,0.04265873015873016,0.07952286282306163,0.032719836400818	0.0174263	NA	NA	NA	NA	NA	NA	NA	NA	NA	No	NA	HPRC,HGSVC,1KG-ONT	Yes	NA	NA	NA	NA	NA	NA
chr3:155309425	chr3-155309425-allele1378249-3612	INS	3611	NA	0.0045385779122541605,0.001440922190201729,0.010912698412698412,0.0,0.002044989775051125	NA	NA	NA	NA	NA	NA	NA	NA	NA	NA	No	NA	HPRC,HGSVC,1KG-ONT	No	NA	NA	NA	NA	NA	NA
chr3:155309425	chr3-155309425-allele1378248-3613	INS	3612	NA	0.1535552193645991,0.3357348703170029,0.2867063492063492,0.33101391650099404,0.3946830265848671	0.0774322	NA	NA	NA	NA	NA	NA	NA	NA	NA	No	NA	HPRC,HGSVC,1KG-ONT	No	NA	NA	NA	NA	NA	NA
chr3:155309425	chr3-155309425-allele1378253-3612	INS	3611	NA	0.0,0.0,0.0,0.0,0.018404907975460124	0.00275566	NA	NA	NA	NA	NA	NA	NA	NA	NA	No	NA	HPRC,HGSVC,1KG-ONT	No	NA	NA	NA	NA	NA	NA
chr3:155322871	chr3-155322871-allele1378493-201	INS	200	NA	0.0015128593040847202,0.0,0.0,0.0,0.0	0.00234988	NA	NA	NA	NA	NA	NA	NA	NA	NA	No	NA	HPRC,HGSVC,1KG-ONT	Yes	NA	NA	NA	NA	NA	NA
chr3:155322871	chr3-155322871-allele1378495-181	INS	180	NA	0.0007564296520423601,0.0,0.0,0.0,0.0	0.000918741	NA	NA	NA	NA	NA	NA	NA	NA	NA	No	NA	HPRC,HGSVC,1KG-ONT	Yes	NA	NA	NA	NA	NA	NA
chr3:155322871	chr3-155322871-allele1378489-174	INS	173	NA	0.0015128593040847202,0.0,0.0,0.0,0.0	0.00234988	NA	NA	NA	NA	NA	NA	NA	NA	NA	No	NA	HPRC,HGSVC,1KG-ONT	Yes	NA	NA	NA	NA	NA	NA
chr3:155322871	chr3-155322871-allele1378484-205	INS	204	NA	0.0264750378214826,0.001440922190201729,0.001984126984126984,0.0,0.0	0.0421091	NA	NA	NA	NA	NA	NA	NA	NA	NA	No	NA	HPRC,HGSVC,1KG-ONT	Yes	NA	NA	NA	NA	NA	NA
chr3:155322871	chr3-155322871-allele1378494-196	INS	195	NA	0.0007564296520423601,0.0,0.0,0.0,0.0	0.000918741	NA	NA	NA	NA	NA	NA	NA	NA	NA	No	NA	HPRC,HGSVC,1KG-ONT	Yes	NA	NA	NA	NA	NA	NA
chr3:155322871	chr3-155322871-allele1378482-174	INS	173	NA	0.2594553706505295,0.46397694524495675,0.4652777777777778,0.3518886679920477,0.5869120654396728	0.0833552	NA	NA	NA	NA	NA	NA	NA	NA	NA	No	NA	HPRC,HGSVC,1KG-ONT	Yes	NA	NA	NA	NA	NA	NA
chr3:155322871	chr3-155322871-allele1378486-175	INS	174	NA	0.0,0.021613832853025938,0.000992063492063492,0.0,0.0	0.00231396	NA	NA	NA	NA	NA	NA	NA	NA	NA	No	NA	HPRC,HGSVC,1KG-ONT	Yes	NA	NA	NA	NA	NA	NA
chr3:155322871	chr3-155322871-allele1378485-173	INS	172	NA	0.0045385779122541605,0.007204610951008645,0.011904761904761904,0.003976143141153081,0.03374233128834356	0.00368164	NA	NA	NA	NA	NA	NA	NA	NA	NA	No	NA	HPRC,HGSVC,1KG-ONT	Yes	NA	NA	NA	NA	NA	NA
chr3:155322871	chr3-155322871-allele1378483-194	INS	193	NA	0.0022692889561270802,0.0,0.0,0.0,0.0	0.00377908	NA	NA	NA	NA	NA	NA	NA	NA	NA	No	NA	HPRC,HGSVC,1KG-ONT	Yes	NA	NA	NA	NA	NA	NA
chr3:155434865	chr3-155434865-allele1379364-1	DEL	5506	NA	0.0007564296520423601,0.0,0.0,0.0,0.0	0.000918741	PLCH1(0.00018921, 0.654)	NA	NA	NA	NA	NA	NA	NA	NA	No	NA	No	Yes	NA	NA	NA	NA	NA	NA
chr3:155458397	chr3-155458397-allele1379686-77	INS	76	NA	0.0030257186081694403,0.0,0.0,0.0,0.0	0.00520636	PLCH1(0.00018921, 0.654)	NA	NA	NA	NA	NA	NA	NA	NA	No	NA	HPRC,HGSVC,1KG-ONT	No	NA	NA	NA	NA	NA	NA
chr3:155458405	chr3-155458405-allele1379689-61	INS	60	NA	0.0,0.001440922190201729,0.0,0.0,0.002044989775051125	3.94758e-05	PLCH1(0.00018921, 0.654)	NA	NA	NA	NA	NA	NA	NA	NA	No	NA	HPRC,HGSVC,1KG-ONT	No	NA	NA	NA	NA	NA	NA
chr3:155458409	chr3-155458409-allele1379690-69	INS	68	NA	0.009077155824508321,0.001440922190201729,0.0,0.0,0.0	0.0143383	PLCH1(0.00018921, 0.654)	NA	NA	NA	NA	NA	NA	NA	NA	No	NA	HPRC,HGSVC,1KG-ONT	No	NA	NA	NA	NA	NA	NA
chr3:155458410	chr3-155458410-allele1379691-82	INS	81	NA	0.0007564296520423601,0.0,0.0,0.0,0.0	0.000918741	PLCH1(0.00018921, 0.654)	NA	NA	NA	NA	NA	NA	NA	NA	No	NA	HPRC,HGSVC	No	NA	NA	NA	NA	NA	NA
chr3:155458413	chr3-155458413-allele1379692-65	INS	64	NA	0.0007564296520423601,0.0,0.0,0.0,0.0	0.000918741	PLCH1(0.00018921, 0.654)	NA	NA	NA	NA	NA	NA	NA	NA	No	NA	HPRC,HGSVC,1KG-ONT	No	NA	NA	NA	NA	NA	NA
chr3:155458413	chr3-155458413-allele1379693-58	INS	57	NA	0.0037821482602118004,0.0,0.0,0.0,0.0	0.00663171	PLCH1(0.00018921, 0.654)	NA	NA	NA	NA	NA	NA	NA	NA	No	NA	HPRC,HGSVC,1KG-ONT	No	NA	NA	NA	NA	NA	NA
chr3:155458421	chr3-155458421-allele1379694-53	INS	52	NA	0.01588502269288956,0.0,0.0,0.0,0.0	0.0291787	PLCH1(0.00018921, 0.654)	NA	NA	NA	NA	NA	NA	NA	NA	No	NA	HPRC,HGSVC,1KG-ONT	No	NA	NA	NA	NA	NA	NA
chr3:155458421	chr3-155458421-allele1379695-57	INS	56	NA	0.0015128593040847202,0.0,0.0,0.0009940357852882703,0.0	0.00077342	PLCH1(0.00018921, 0.654)	NA	NA	NA	NA	NA	NA	NA	NA	No	NA	HPRC,HGSVC,1KG-ONT	Yes	NA	NA	NA	NA	NA	NA
chr3:155458461	chr3-155458461-allele1379729-67	INS	66	NA	0.0007564296520423601,0.0,0.0,0.0,0.0	0.000918741	PLCH1(0.00018921, 0.654)	NA	NA	NA	NA	NA	NA	NA	NA	No	NA	HPRC,HGSVC,1KG-ONT	Yes	NA	NA	NA	NA	NA	NA
chr3:155458464	chr3-155458464-allele1379733-85	INS	84	NA	0.0,0.023054755043227664,0.0,0.004970178926441352,0.011247443762781187	0.0053757	PLCH1(0.00018921, 0.654)	NA	NA	NA	NA	NA	NA	NA	NA	No	NA	HPRC,HGSVC	Yes	NA	NA	NA	NA	NA	NA
chr3:155458465	chr3-155458465-allele1379734-54	INS	53	NA	0.0007564296520423601,0.0,0.0,0.0,0.0	0.000918741	PLCH1(0.00018921, 0.654)	NA	NA	NA	NA	NA	NA	NA	NA	No	NA	HPRC,HGSVC,1KG-ONT	No	NA	NA	NA	NA	NA	NA
chr3:155458465	chr3-155458465-allele1379735-57	INS	56	NA	0.0007564296520423601,0.0,0.0,0.0,0.0	0.000918741	PLCH1(0.00018921, 0.654)	NA	NA	NA	NA	NA	NA	NA	NA	No	NA	HPRC,HGSVC,1KG-ONT	No	NA	NA	NA	NA	NA	NA
chr3:155458465	chr3-155458465-allele1379738-53	INS	52	NA	0.0007564296520423601,0.0,0.0,0.0,0.0	0.000918741	PLCH1(0.00018921, 0.654)	NA	NA	NA	NA	NA	NA	NA	NA	No	NA	HPRC,HGSVC,1KG-ONT	No	NA	NA	NA	NA	NA	NA
chr3:155458483	chr3-155458483-allele1379744-61	INS	60	NA	0.0015128593040847202,0.0,0.0,0.0,0.0	0.00234988	PLCH1(0.00018921, 0.654)	NA	NA	NA	NA	NA	NA	NA	NA	No	NA	HPRC,HGSVC,1KG-ONT	No	NA	NA	NA	NA	NA	NA
chr3:155566132	chr3-155566132-allele1380268-63	INS	62	NA	0.0015128593040847202,0.008645533141210375,0.002976190476190476,0.0009940357852882703,0.00408997955010225	0.000307536	PLCH1(0.00018921, 0.654)	NA	NA	NA	NA	NA	NA	NA	NA	No	NA	No	No	NA	NA	NA	NA	NA	NA
chr3:155566148	chr3-155566148-allele1380269-1	DEL	60	NA	0.056732223903177004,0.002881844380403458,0.0,0.0,0.0	0.0975868	PLCH1(0.00018921, 0.654)	NA	NA	NA	NA	NA	NA	NA	NA	No	NA	HPRC,HGSVC,1KG-ONT	No	NA	NA	NA	NA	NA	NA
chr3:155566270	chr3-155566270-allele1380301-1	DEL	70	NA	0.0,0.002881844380403458,0.007936507936507936,0.0019880715705765406,0.0	0.00170264	PLCH1(0.00018921, 0.654)	NA	NA	NA	NA	NA	NA	NA	NA	No	NA	HPRC,HGSVC,1KG-ONT	No	NA	NA	NA	NA	NA	NA
chr3:155566300	chr3-155566300-allele1380304-1	DEL	50	NA	0.037821482602118005,0.007204610951008645,0.0,0.0,0.0	0.058523	PLCH1(0.00018921, 0.654)	NA	NA	NA	NA	NA	NA	NA	NA	No	NA	HPRC,HGSVC,1KG-ONT	No	NA	NA	NA	NA	NA	NA
chr3:155608494	chr3-155608494-allele1380658-69	INS	68	NA	0.0007564296520423601,0.01440922190201729,0.007936507936507936,0.013916500994035786,0.010224948875255624	0.0060438	PLCH1(0.00018921, 0.654)	NA	NA	NA	NA	NA	NA	NA	NA	No	NA	No	Yes	NA	NA	NA	NA	NA	NA
chr3:155665070	chr3-155665070-allele1381222-322	INS	321	NA	0.025718608169440244,0.04755043227665706,0.0,0.08349900596421471,0.03067484662576687	0.00234561	PLCH1(0.00018921, 0.654)	NA	NA	NA	NA	NA	NA	NA	enhancer	No	NA	HPRC,HGSVC,1KG-ONT	Yes	NA	NA	NA	NA	NA	NA
chr3:155667902	chr3-155667902-allele1381246-184	INS	183	NA	0.0,0.010086455331412104,0.001984126984126984,0.0019880715705765406,0.0	0.00151771	PLCH1(0.00018921, 0.654)	NA	NA	NA	NA	NA	NA	NA	NA	No	NA	HPRC,HGSVC,1KG-ONT	Yes	NA	NA	NA	NA	NA	NA
chr3:155667914	chr3-155667914-allele1381252-171	INS	170	NA	0.00832072617246596,0.002881844380403458,0.000992063492063492,0.0,0.0	0.00954065	PLCH1(0.00018921, 0.654)	NA	NA	NA	NA	NA	NA	NA	NA	No	NA	HPRC,HGSVC,1KG-ONT	Yes	NA	NA	NA	NA	NA	NA
chr3:155693168	chr3-155693168-allele1381448-1	DEL	325	0.991616	0.8963691376701967,0.6109510086455331,0.7509920634920635,0.43737574552683894,0.7474437627811861	0.145932	PLCH1(0.00018921, 0.654)	NA	NA	NA	NA	NA	NA	NA	NA	No	NA	HPRC,HGSVC,1KG-ONT	Yes	NA	Alzheimer’s disease polygenic risk score (upper quantile vs lower quantile)(PLCH1, rs9844708, 4E-15, 0.7102713968948353),Insomnia(PLCH1, rs183088, 2E-10, 0.849454915745177),Insomnia(PLCH1, rs358705, 4E-9, 0.8523639773440632),Vertex-wise sulcal depth(PLCH1, rs358729, 1E-9, 0.7494110123747816),Brain morphology (MOSTest)(PLCH1 - RPL7AP24, rs358744, 9E-10, 0.551975038099364)	Candidiasis(4.66%, 15.63%, 0.26, [0.1;0.72], 0.019148)	NA	NA	NA
chr3:155745491	chr3-155745491-allele1381975-133	INS	132	NA	0.056732223903177004,0.027377521613832854,0.07837301587301587,0.02385685884691849,0.07259713701431493	NA	NA	NA	NA	NA	NA	NA	NA	NA	promoter	No	NA	HPRC,HGSVC,1KG-ONT	No	NA	NA	NA	NA	NA	NA
chr3:155745507	chr3-155745507-allele1381982-135	INS	134	NA	0.0007564296520423601,0.0,0.0,0.0,0.0	0.000918741	NA	NA	NA	NA	NA	NA	NA	NA	promoter	No	NA	HPRC,HGSVC,1KG-ONT	No	NA	NA	NA	NA	NA	NA
chr3:155745507	chr3-155745507-allele1381978-136	INS	135	NA	0.009833585476550681,0.002881844380403458,0.021825396825396824,0.0019880715705765406,0.017382413087934562	NA	NA	NA	NA	NA	NA	NA	NA	NA	promoter	No	NA	HPRC,HGSVC,1KG-ONT	No	NA	NA	NA	NA	NA	NA
chr3:155745507	chr3-155745507-allele1381980-135	INS	134	NA	0.0007564296520423601,0.007204610951008645,0.030753968253968252,0.008946322067594433,0.028629856850715747	0.0118012	NA	NA	NA	NA	NA	NA	NA	NA	promoter	No	NA	HPRC,HGSVC,1KG-ONT	No	NA	NA	NA	NA	NA	NA
chr3:155745641	chr3-155745641-allele1381989-139	INS	138	NA	0.0007564296520423601,0.0,0.0,0.0,0.0	0.000918741	NA	NA	NA	NA	NA	NA	NA	NA	NA	No	NA	HPRC,HGSVC,1KG-ONT	No	NA	NA	NA	NA	NA	NA
chr3:155745641	chr3-155745641-allele1381985-140	INS	139	NA	0.1664145234493192,0.069164265129683,0.11805555555555555,0.03180914512922465,0.1278118609406953	0.0307272	NA	NA	NA	NA	NA	NA	NA	NA	NA	No	NA	HPRC,HGSVC,1KG-ONT	No	NA	NA	NA	NA	NA	NA
chr3:155745654	chr3-155745654-allele1381991-137	INS	136	NA	0.0,0.0,0.015873015873015872,0.0,0.0	0.00231396	NA	NA	NA	NA	NA	NA	NA	NA	NA	No	NA	HPRC,HGSVC,1KG-ONT	No	NA	NA	NA	NA	NA	NA
chr3:155771030	chr3-155771030-allele1382279-1	DEL	65	NA	0.00529500756429652,0.0,0.0,0.0,0.0	0.00947665	C3orf33(3.0375e-06, 1.382)	NA	NA	NA	NA	NA	NA	NA	NA	No	NA	1KG-ONT	No	NA	NA	NA	NA	NA	NA
chr3:155780984	chr3-155780984-allele1382417-1	DEL	283	NA	0.024205748865355523,0.002881844380403458,0.0,0.0,0.0	0.0399852	C3orf33(3.0375e-06, 1.382)	NA	NA	NA	NA	NA	NA	NA	NA	No	NA	HPRC,1KG-ONT	Yes	NA	NA	NA	NA	NA	NA
chr3:155813250	chr3-155813250-allele1382813-1	DEL	58	NA	0.0030257186081694403,0.05043227665706052,0.001984126984126984,0.11133200795228629,0.06339468302658487	0.0344652	NA	NA	NA	NA	NA	NA	NA	NA	NA	No	NA	HPRC,HGSVC,1KG-ONT	No	NA	NA	NA	NA	NA	NA
chr3:155813250	chr3-155813250-allele1382810-339	INS	338	NA	0.018910741301059002,0.002881844380403458,0.0,0.0009940357852882703,0.0010224948875255625	0.0266141	NA	NA	NA	NA	NA	NA	NA	NA	NA	No	NA	HPRC,HGSVC,1KG-ONT	No	NA	NA	NA	NA	NA	NA
chr3:155813410	chr3-155813410-allele1382850-368	INS	367	NA	0.0,0.0,0.0,0.003976143141153081,0.003067484662576687	0.000778337	NA	NA	NA	NA	NA	NA	NA	NA	NA	No	NA	HPRC,HGSVC,1KG-ONT	Yes	NA	NA	NA	NA	NA	NA
chr3:155813410	chr3-155813410-allele1382842-181	INS	180	NA	0.0037821482602118004,0.0,0.0,0.0,0.0	0.00663171	NA	NA	NA	NA	NA	NA	NA	NA	NA	No	NA	HPRC,HGSVC,1KG-ONT	Yes	NA	NA	NA	NA	NA	NA
chr3:155813410	chr3-155813410-allele1382841-65	INS	64	NA	0.012102874432677761,0.002881844380403458,0.0,0.0,0.0	0.0179502	NA	NA	NA	NA	NA	NA	NA	NA	NA	No	NA	HPRC,HGSVC,1KG-ONT	Yes	NA	NA	NA	NA	NA	NA
chr3:155813410	chr3-155813410-allele1382848-268	INS	267	NA	0.0007564296520423601,0.0,0.0,0.0,0.0	0.000918741	NA	NA	NA	NA	NA	NA	NA	NA	NA	No	NA	HPRC,HGSVC,1KG-ONT	Yes	NA	NA	NA	NA	NA	NA
chr3:155813410	chr3-155813410-allele1382843-94	INS	93	NA	0.0007564296520423601,0.0,0.0,0.0,0.0	0.000918741	NA	NA	NA	NA	NA	NA	NA	NA	NA	No	NA	HPRC,HGSVC	Yes	NA	NA	NA	NA	NA	NA
chr3:155813410	chr3-155813410-allele1382851-146	INS	145	NA	0.0007564296520423601,0.0,0.003968253968253968,0.0,0.0	NA	NA	NA	NA	NA	NA	NA	NA	NA	NA	No	NA	HPRC,HGSVC,1KG-ONT	Yes	NA	NA	NA	NA	NA	NA
chr3:155813514	chr3-155813514-allele1382877-314	INS	313	NA	0.0015128593040847202,0.0,0.0,0.0,0.0	0.00183645	NA	NA	NA	NA	NA	NA	NA	NA	NA	No	NA	HPRC,HGSVC,1KG-ONT	No	NA	NA	NA	NA	NA	NA
chr3:155813514	chr3-155813514-allele1382871-146	INS	145	NA	0.018910741301059002,0.001440922190201729,0.0,0.0,0.0	0.0324724	NA	NA	NA	NA	NA	NA	NA	NA	NA	No	NA	HPRC,HGSVC,1KG-ONT	No	NA	NA	NA	NA	NA	NA
chr3:155813514	chr3-155813514-allele1382874-88	INS	87	NA	0.0022692889561270802,0.0,0.008928571428571428,0.0,0.0	NA	NA	NA	NA	NA	NA	NA	NA	NA	NA	No	NA	HPRC,HGSVC,1KG-ONT	No	NA	NA	NA	NA	NA	NA
chr3:155813514	chr3-155813514-allele1382880-169	INS	168	NA	0.0,0.005763688760806916,0.0,0.0,0.0	0.000224143	NA	NA	NA	NA	NA	NA	NA	NA	NA	No	NA	HPRC,HGSVC,1KG-ONT	No	NA	NA	NA	NA	NA	NA
chr3:155813514	chr3-155813514-allele1382873-204	INS	203	NA	0.0037821482602118004,0.0,0.0,0.0,0.0010224948875255625	0.00445368	NA	NA	NA	NA	NA	NA	NA	NA	NA	No	NA	HPRC,HGSVC,1KG-ONT	No	NA	NA	NA	NA	NA	NA
chr3:155813514	chr3-155813514-allele1382875-204	INS	203	NA	0.0030257186081694403,0.0,0.0,0.0,0.0	0.00520636	NA	NA	NA	NA	NA	NA	NA	NA	NA	No	NA	HPRC,HGSVC,1KG-ONT	No	NA	NA	NA	NA	NA	NA
chr3:155813514	chr3-155813514-allele1382872-117	INS	116	NA	0.0007564296520423601,0.001440922190201729,0.0,0.0,0.0	NA	NA	NA	NA	NA	NA	NA	NA	NA	NA	No	NA	HPRC,HGSVC	No	NA	NA	NA	NA	NA	NA
chr3:155813514	chr3-155813514-allele1382879-204	INS	203	NA	0.0007564296520423601,0.0,0.0,0.0,0.0	0.000918741	NA	NA	NA	NA	NA	NA	NA	NA	NA	No	NA	HPRC,HGSVC,1KG-ONT	No	NA	NA	NA	NA	NA	NA
chr3:155813514	chr3-155813514-allele1382870-175	INS	174	NA	0.046898638426626324,0.005763688760806916,0.0,0.0,0.0	0.0764543	NA	NA	NA	NA	NA	NA	NA	NA	NA	No	NA	HPRC,HGSVC,1KG-ONT	No	NA	NA	NA	NA	NA	NA
chr3:155813517	chr3-155813517-allele1382887-58	INS	57	NA	0.006051437216338881,0.0,0.0,0.0,0.0	0.0108963	NA	NA	NA	NA	NA	NA	NA	NA	NA	No	NA	HPRC,HGSVC,1KG-ONT	No	NA	NA	NA	NA	NA	NA
chr3:155813538	chr3-155813538-allele1382892-285	INS	284	NA	0.01361573373676248,0.002881844380403458,0.0,0.0,0.003067484662576687	0.015731	NA	NA	NA	NA	NA	NA	NA	NA	NA	No	NA	HPRC,HGSVC,1KG-ONT	No	NA	NA	NA	NA	NA	NA
chr3:155813538	chr3-155813538-allele1382889-366	INS	365	NA	0.0007564296520423601,0.001440922190201729,0.016865079365079364,0.013916500994035786,0.03885480572597137	0.011268	NA	NA	NA	NA	NA	NA	NA	NA	NA	No	NA	HPRC,HGSVC,1KG-ONT	No	NA	NA	NA	NA	NA	NA
chr3:155813546	chr3-155813546-allele1382899-76	INS	75	NA	0.028744326777609682,0.0,0.0,0.0,0.0	0.0525873	NA	NA	NA	NA	NA	NA	NA	NA	NA	No	NA	HPRC,HGSVC,1KG-ONT	No	NA	NA	NA	NA	NA	NA
chr3:155813566	chr3-155813566-allele1382924-372	INS	371	NA	0.0015128593040847202,0.008645533141210375,0.000992063492063492,0.0,0.0	NA	NA	NA	NA	NA	NA	NA	NA	NA	NA	No	NA	HPRC,HGSVC,1KG-ONT	No	NA	NA	NA	NA	NA	NA
chr3:155813566	chr3-155813566-allele1382903-401	INS	400	NA	0.007564296520423601,0.0,0.0,0.0,0.0	0.0137297	NA	NA	NA	NA	NA	NA	NA	NA	NA	No	NA	HPRC,HGSVC,1KG-ONT	No	NA	NA	NA	NA	NA	NA
chr3:155813566	chr3-155813566-allele1382915-372	INS	371	NA	0.006051437216338881,0.0,0.02976190476190476,0.0,0.0	NA	NA	NA	NA	NA	NA	NA	NA	NA	NA	No	NA	HPRC,HGSVC,1KG-ONT	No	NA	NA	NA	NA	NA	NA
chr3:155813566	chr3-155813566-allele1382904-372	INS	371	NA	0.0264750378214826,0.002881844380403458,0.000992063492063492,0.0009940357852882703,0.00408997955010225	0.0334941	NA	NA	NA	NA	NA	NA	NA	NA	NA	No	NA	HPRC,HGSVC,1KG-ONT	No	NA	NA	NA	NA	NA	NA
chr3:155813566	chr3-155813566-allele1382914-372	INS	371	NA	0.00529500756429652,0.0,0.0,0.0,0.0	0.00947665	NA	NA	NA	NA	NA	NA	NA	NA	NA	No	NA	HPRC,HGSVC,1KG-ONT	No	NA	NA	NA	NA	NA	NA
chr3:155813566	chr3-155813566-allele1382919-343	INS	342	NA	0.0007564296520423601,0.0,0.0,0.0,0.0	0.000918741	NA	NA	NA	NA	NA	NA	NA	NA	NA	No	NA	HPRC,HGSVC,1KG-ONT	No	NA	NA	NA	NA	NA	NA
chr3:155813566	chr3-155813566-allele1382925-430	INS	429	NA	0.0,0.01585014409221902,0.0,0.0,0.0	0.00123698	NA	NA	NA	NA	NA	NA	NA	NA	NA	No	NA	HPRC,HGSVC,1KG-ONT	No	NA	NA	NA	NA	NA	NA
chr3:155813566	chr3-155813566-allele1382922-372	INS	371	NA	0.0015128593040847202,0.002881844380403458,0.0,0.0,0.0	7.61513e-05	NA	NA	NA	NA	NA	NA	NA	NA	NA	No	NA	HPRC,HGSVC,1KG-ONT	No	NA	NA	NA	NA	NA	NA
chr3:155813566	chr3-155813566-allele1382929-192	INS	191	NA	0.0015128593040847202,0.01729106628242075,0.0,0.0,0.0	NA	NA	NA	NA	NA	NA	NA	NA	NA	NA	No	NA	HPRC,HGSVC,1KG-ONT	No	NA	NA	NA	NA	NA	NA
chr3:155813566	chr3-155813566-allele1382910-169	INS	168	NA	0.014372163388804841,0.0,0.003968253968253968,0.0,0.0	0.0185874	NA	NA	NA	NA	NA	NA	NA	NA	NA	No	NA	HPRC,HGSVC,1KG-ONT	No	NA	NA	NA	NA	NA	NA
chr3:155813566	chr3-155813566-allele1382905-343	INS	342	NA	0.009833585476550681,0.0,0.00496031746031746,0.0,0.0	0.00941046	NA	NA	NA	NA	NA	NA	NA	NA	NA	No	NA	HPRC,HGSVC,1KG-ONT	No	NA	NA	NA	NA	NA	NA
chr3:155813566	chr3-155813566-allele1382906-430	INS	429	NA	0.0007564296520423601,0.0,0.0,0.0,0.0	0.000918741	NA	NA	NA	NA	NA	NA	NA	NA	NA	No	NA	HPRC,HGSVC,1KG-ONT	No	NA	NA	NA	NA	NA	NA
chr3:155813566	chr3-155813566-allele1382926-372	INS	371	NA	0.0007564296520423601,0.0,0.003968253968253968,0.0019880715705765406,0.003067484662576687	0.000199544	NA	NA	NA	NA	NA	NA	NA	NA	NA	No	NA	HPRC,HGSVC,1KG-ONT	No	NA	NA	NA	NA	NA	NA
chr3:155813566	chr3-155813566-allele1382913-140	INS	139	NA	0.015128593040847202,0.004322766570605188,0.0,0.0,0.0	0.0216148	NA	NA	NA	NA	NA	NA	NA	NA	NA	No	NA	HPRC,HGSVC,1KG-ONT	No	NA	NA	NA	NA	NA	NA
chr3:155813566	chr3-155813566-allele1382907-198	INS	197	NA	0.049924357034795766,0.004322766570605188,0.0,0.0,0.002044989775051125	0.0797772	NA	NA	NA	NA	NA	NA	NA	NA	NA	No	NA	HPRC,HGSVC,1KG-ONT	No	NA	NA	NA	NA	NA	NA
chr3:155813566	chr3-155813566-allele1382902-459	INS	458	NA	0.018154311649016642,0.002881844380403458,0.0,0.0,0.0	0.0289991	NA	NA	NA	NA	NA	NA	NA	NA	NA	No	NA	HPRC,HGSVC,1KG-ONT	No	NA	NA	NA	NA	NA	NA
chr3:155813566	chr3-155813566-allele1382911-59	INS	58	NA	0.00832072617246596,0.001440922190201729,0.0,0.0,0.0	0.0129393	NA	NA	NA	NA	NA	NA	NA	NA	NA	No	NA	HPRC,HGSVC,1KG-ONT	No	NA	NA	NA	NA	NA	NA
chr3:155813566	chr3-155813566-allele1382918-256	INS	255	NA	0.00832072617246596,0.001440922190201729,0.0,0.0,0.0	0.0129393	NA	NA	NA	NA	NA	NA	NA	NA	NA	No	NA	HPRC,HGSVC,1KG-ONT	No	NA	NA	NA	NA	NA	NA
chr3:155813566	chr3-155813566-allele1382908-111	INS	110	NA	0.024205748865355523,0.0,0.002976190476190476,0.0,0.0	0.037958	NA	NA	NA	NA	NA	NA	NA	NA	NA	No	NA	HPRC,HGSVC	No	NA	NA	NA	NA	NA	NA
chr3:155813566	chr3-155813566-allele1382912-227	INS	226	NA	0.0045385779122541605,0.001440922190201729,0.0,0.0,0.0	0.00598883	NA	NA	NA	NA	NA	NA	NA	NA	NA	No	NA	HPRC,HGSVC,1KG-ONT	No	NA	NA	NA	NA	NA	NA
chr3:155813566	chr3-155813566-allele1382917-343	INS	342	NA	0.0007564296520423601,0.0,0.0,0.0,0.0	0.000918741	NA	NA	NA	NA	NA	NA	NA	NA	NA	No	NA	HPRC,HGSVC,1KG-ONT	No	NA	NA	NA	NA	NA	NA
chr3:155813569	chr3-155813569-allele1382935-227	INS	226	NA	0.0015128593040847202,0.0,0.0,0.0,0.0	0.00234988	NA	NA	NA	NA	NA	NA	NA	NA	NA	No	NA	HPRC,HGSVC,1KG-ONT	No	NA	NA	NA	NA	NA	NA
chr3:155814056	chr3-155814056-allele1382956-791	INS	790	NA	0.0015128593040847202,0.0,0.0,0.0,0.0	0.00234988	NA	NA	NA	NA	NA	NA	NA	NA	NA	No	NA	HPRC,HGSVC,1KG-ONT	No	NA	NA	NA	NA	NA	NA
chr3:155814056	chr3-155814056-allele1382946-789	INS	788	NA	0.6308623298033282,0.42795389048991356,0.48214285714285715,0.4602385685884692,0.4130879345603272	0.064064	NA	NA	NA	NA	NA	NA	NA	NA	NA	No	NA	HPRC,HGSVC,1KG-ONT	No	NA	NA	NA	NA	NA	NA
chr3:155814056	chr3-155814056-allele1382955-789	INS	788	NA	0.00680786686838124,0.0,0.0,0.0,0.0	0.0123139	NA	NA	NA	NA	NA	NA	NA	NA	NA	No	NA	HPRC,HGSVC,1KG-ONT	No	NA	NA	NA	NA	NA	NA
chr3:155814056	chr3-155814056-allele1382959-788	INS	787	NA	0.0,0.0,0.001984126984126984,0.0009940357852882703,0.0010224948875255625	0.000224143	NA	NA	NA	NA	NA	NA	NA	NA	NA	No	NA	HPRC,HGSVC,1KG-ONT	No	NA	NA	NA	NA	NA	NA
chr3:155814056	chr3-155814056-allele1382963-790	INS	789	NA	0.0,0.0,0.005952380952380952,0.0,0.0	0.000593574	NA	NA	NA	NA	NA	NA	NA	NA	NA	No	NA	HPRC,HGSVC,1KG-ONT	No	NA	NA	NA	NA	NA	NA
chr3:155814056	chr3-155814056-allele1382951-788	INS	787	NA	0.04084720121028744,0.03890489913544669,0.03273809523809524,0.07654075546719682,0.06850715746421268	0.00162116	NA	NA	NA	NA	NA	NA	NA	NA	NA	No	NA	HPRC,HGSVC,1KG-ONT	No	NA	NA	NA	NA	NA	NA
chr3:155814056	chr3-155814056-allele1382964-790	INS	789	NA	0.006051437216338881,0.0,0.0,0.0,0.0	0.0108963	NA	NA	NA	NA	NA	NA	NA	NA	NA	No	NA	HPRC,HGSVC,1KG-ONT	No	NA	NA	NA	NA	NA	NA
chr3:155814056	chr3-155814056-allele1382949-787	INS	786	NA	0.028744326777609682,0.33429394812680113,0.24305555555555555,0.21570576540755468,0.25869120654396727	0.149252	NA	NA	NA	NA	NA	NA	NA	NA	NA	No	NA	HPRC,HGSVC,1KG-ONT	No	NA	NA	NA	NA	NA	NA
chr3:155814056	chr3-155814056-allele1382960-789	INS	788	NA	0.0015128593040847202,0.0,0.0,0.0,0.0	0.00234988	NA	NA	NA	NA	NA	NA	NA	NA	NA	No	NA	HPRC,HGSVC,1KG-ONT	No	NA	NA	NA	NA	NA	NA
chr3:155814056	chr3-155814056-allele1382953-790	INS	789	NA	0.037065052950075644,0.0,0.0,0.0,0.0	0.067499	NA	NA	NA	NA	NA	NA	NA	NA	NA	No	NA	HPRC,HGSVC,1KG-ONT	No	NA	NA	NA	NA	NA	NA
chr3:155814056	chr3-155814056-allele1382948-804	INS	803	NA	0.02118003025718608,0.0,0.006944444444444444,0.006958250497017893,0.03067484662576687	0.00244675	NA	NA	NA	NA	NA	NA	NA	NA	NA	No	NA	HPRC,HGSVC,1KG-ONT	No	NA	NA	NA	NA	NA	NA
chr3:155814056	chr3-155814056-allele1382950-789	INS	788	NA	0.057488653555219364,0.010086455331412104,0.000992063492063492,0.0,0.0	0.0873386	NA	NA	NA	NA	NA	NA	NA	NA	NA	No	NA	HPRC,HGSVC,1KG-ONT	No	NA	NA	NA	NA	NA	NA
chr3:155814056	chr3-155814056-allele1382947-745	INS	744	NA	0.00832072617246596,0.020172910662824207,0.00496031746031746,0.040755467196819085,0.046012269938650305	0.00840609	NA	NA	NA	NA	NA	NA	NA	NA	NA	No	NA	HPRC,HGSVC,1KG-ONT	No	NA	NA	NA	NA	NA	NA
chr3:155814056	chr3-155814056-allele1382962-786	INS	785	NA	0.0,0.001440922190201729,0.0,0.0,0.0	NA	NA	NA	NA	NA	NA	NA	NA	NA	NA	No	NA	HPRC,HGSVC,1KG-ONT	No	NA	NA	NA	NA	NA	NA
chr3:155814056	chr3-155814056-allele1382954-789	INS	788	NA	0.019667170953101363,0.001440922190201729,0.000992063492063492,0.0,0.0	0.031723	NA	NA	NA	NA	NA	NA	NA	NA	NA	No	NA	HPRC,HGSVC,1KG-ONT	No	NA	NA	NA	NA	NA	NA
chr3:155824083	chr3-155824083-allele1383115-344	INS	343	NA	0.0007564296520423601,0.0,0.0,0.0,0.0	0.000918741	SLC33A1(0.91612, 0.555)	SLC33A1(0.91612, 0.555)	NA	NA	NA	NA	NA	NA	NA	No	NA	No	Yes	NA	NA	NA	NA	NA	NA
chr3:156009932	chr3-156009932-allele1384531-1	DEL	93	NA	0.0037821482602118004,0.0,0.0,0.0,0.0	0.00663171	NA	NA	NA	NA	NA	NA	NA	NA	NA	No	NA	No	Yes	NA	NA	NA	NA	NA	NA
chr3:156034552	chr3-156034552-allele1384742-190	INS	189	NA	0.0007564296520423601,0.0,0.0,0.0,0.0	0.000918741	NA	NA	NA	NA	NA	NA	NA	NA	NA	No	NA	No	No	NA	NA	NA	NA	NA	NA
chr3:156035424	chr3-156035424-allele1384761-53	INS	52	NA	0.0,0.0,0.00992063492063492,0.002982107355864811,0.0	0.00188759	NA	NA	NA	NA	NA	NA	NA	NA	NA	No	NA	No	Yes	NA	NA	NA	NA	NA	NA
chr3:156073698	chr3-156073698-allele1385128-1	DEL	160	NA	0.0,0.0,0.0,0.0,0.003067484662576687	3.94758e-05	KCNAB1(0.03039, 0.758)	KCNAB1(0.03039, 0.758)	NA	NA	NA	NA	NA	NA	NA	No	NA	HPRC,1KG-ONT	No	NA	NA	NA	NA	NA	NA
chr3:156100579	chr3-156100579-allele1385431-344	INS	343	NA	0.01664145234493192,0.053314121037463975,0.1130952380952381,0.09542743538767395,0.0950920245398773	0.0410338	KCNAB1(0.03039, 0.758)	KCNAB1(0.03039, 0.758)	NA	NA	NA	NA	NA	NA	NA	No	NA	HPRC,HGSVC,1KG-ONT	Yes	NA	NA	NA	NA	NA	NA
chr3:156105857	chr3-156105857-allele1385491-321	INS	320	NA	0.0015128593040847202,0.0,0.0,0.0,0.0	0.00234988	KCNAB1(0.03039, 0.758)	KCNAB1(0.03039, 0.758)	NA	NA	NA	NA	NA	NA	NA	No	NA	No	Yes	NA	NA	NA	NA	NA	NA
chr3:156189653	chr3-156189653-allele1386019-123	INS	122	NA	0.00832072617246596,0.001440922190201729,0.0,0.0,0.0	0.0129393	KCNAB1(0.03039, 0.758)	KCNAB1(0.03039, 0.758)	NA	NA	NA	NA	NA	NA	NA	No	NA	HPRC,HGSVC,1KG-ONT	Yes	NA	NA	NA	NA	NA	NA
chr3:156189653	chr3-156189653-allele1386020-121	INS	120	NA	0.0007564296520423601,0.0,0.0,0.0,0.0	0.000918741	KCNAB1(0.03039, 0.758)	KCNAB1(0.03039, 0.758)	NA	NA	NA	NA	NA	NA	NA	No	NA	HPRC,HGSVC,1KG-ONT	Yes	NA	NA	NA	NA	NA	NA
chr3:156189653	chr3-156189653-allele1386018-122	INS	121	NA	0.02798789712556732,0.005763688760806916,0.0,0.0,0.0	0.0429102	KCNAB1(0.03039, 0.758)	KCNAB1(0.03039, 0.758)	NA	NA	NA	NA	NA	NA	NA	No	NA	HPRC,HGSVC,1KG-ONT	Yes	NA	NA	NA	NA	NA	NA
chr3:156222320	chr3-156222320-allele1386342-332	INS	331	NA	0.0007564296520423601,0.0,0.0,0.0,0.0	0.000918741	KCNAB1(0.03039, 0.758)	KCNAB1(0.03039, 0.758)	NA	NA	NA	NA	NA	NA	NA	No	NA	No	Yes	NA	NA	NA	NA	NA	NA
chr3:156374387	chr3-156374387-allele1387454-1	DEL	1515	0.98151	0.5506807866868382,0.13976945244956773,0.0496031746031746,0.18190854870775347,0.1523517382413088	0.373084	KCNAB1(0.03039, 0.758)	KCNAB1(0.03039, 0.758)	NA	NA	NA	NA	NA	NA	NA	No	NA	HPRC,HGSVC,1KG-ONT	Yes	ENSG00000114850.7(0.02513598482596413),ENSG00000174912.7(0.014454480789070228)	Age-related nuclear cataracts(KCNAB1, rs7615568, 1E-8, 0.6587377649478878)	Bursitis(0.69%, 3.37%, 0.2, [0.06;0.65], 0.005455),Chronic allergic conjunctivitis(1.55%, 4.87%, 0.31, [0.13;0.73], 0.00868),Displacement of cervical intervertebral disc without myelopathy(1.03%, 3.00%, 0.34, [0.12;0.98], 0.045172),Gallstone(4.65%, 1.12%, 4.29, [1.29;14.27], 0.008502),Headache disorder(0.86%, 4.49%, 0.18, [0.06;0.53], 0.000951),Hemorrhage of rectum and anus(8.43%, 3.75%, 2.37, [1.18;4.75], 0.013001),Kidney disease(0.69%, 3.37%, 0.2, [0.06;0.65], 0.005455),Osteoarthrosis of the carpometacarpal joint of the thumb(1.38%, 3.75%, 0.36, [0.14;0.92], 0.037724),Panic disorder without agoraphobia(4.30%, 1.50%, 2.96, [1.02;8.58], 0.041106),Pruritic disorder(3.61%, 7.49%, 0.46, [0.25;0.87], 0.023614),Radial styloid tenosynovitis(1.38%, 4.49%, 0.3, [0.12;0.74], 0.012174),Sensorineural hearing loss of bilateral ears(3.61%, 7.12%, 0.49, [0.26;0.93], 0.035091),Threatened miscarriage(0.86%, 3.00%, 0.28, [0.09;0.87], 0.030678),Tinea corporis(1.03%, 3.37%, 0.3, [0.11;0.85], 0.023446),Viral disease(9.64%, 15.73%, 0.57, [0.37;0.88], 0.01473)	NA	NA	NA
chr3:156395245	chr3-156395245-allele1387627-1	DEL	336	NA	0.03328290468986384,0.004322766570605188,0.0,0.0,0.0	0.0543339	KCNAB1(0.03039, 0.758)	KCNAB1(0.03039, 0.758)	NA	NA	NA	NA	NA	NA	NA	No	NA	HPRC,HGSVC,1KG-ONT	Yes	NA	NA	NA	NA	NA	NA
chr3:156516080	chr3-156516080-allele1388581-312	INS	311	NA	0.006051437216338881,0.0,0.0,0.0,0.0	0.0108963	KCNAB1(0.03039, 0.758)	KCNAB1(0.03039, 0.758)	NA	NA	NA	NA	NA	NA	NA	No	NA	HPRC,HGSVC,1KG-ONT	Yes	NA	NA	NA	NA	NA	NA
chr3:156516080	chr3-156516080-allele1388580-313	INS	312	NA	0.060514372163388806,0.010086455331412104,0.0,0.0,0.0	0.0943507	KCNAB1(0.03039, 0.758)	KCNAB1(0.03039, 0.758)	NA	NA	NA	NA	NA	NA	NA	No	NA	HPRC,HGSVC,1KG-ONT	Yes	NA	NA	NA	NA	NA	NA
chr3:156522084	chr3-156522084-allele1388639-333	INS	332	NA	0.0007564296520423601,0.0,0.0,0.0,0.0	0.000918741	KCNAB1(0.03039, 0.758)	KCNAB1(0.03039, 0.758)	NA	NA	NA	NA	NA	NA	NA	No	NA	HPRC,HGSVC,1KG-ONT	Yes	NA	NA	NA	NA	NA	NA
chr3:156522084	chr3-156522084-allele1388628-310	INS	309	NA	0.24205748865355523,0.5734870317002881,0.4791666666666667,0.4870775347912525,0.3445807770961145	0.0952423	KCNAB1(0.03039, 0.758)	KCNAB1(0.03039, 0.758)	NA	NA	NA	NA	NA	NA	NA	No	NA	HPRC,HGSVC,1KG-ONT	Yes	NA	NA	NA	NA	NA	NA
chr3:156522084	chr3-156522084-allele1388636-310	INS	309	NA	0.00529500756429652,0.0,0.0,0.0,0.0	0.00947665	KCNAB1(0.03039, 0.758)	KCNAB1(0.03039, 0.758)	NA	NA	NA	NA	NA	NA	NA	No	NA	HPRC,HGSVC,1KG-ONT	Yes	NA	NA	NA	NA	NA	NA
chr3:156522084	chr3-156522084-allele1388633-312	INS	311	NA	0.030257186081694403,0.010086455331412104,0.05555555555555555,0.009940357852882704,0.026584867075664622	NA	KCNAB1(0.03039, 0.758)	KCNAB1(0.03039, 0.758)	NA	NA	NA	NA	NA	NA	NA	No	NA	HPRC,HGSVC,1KG-ONT	Yes	NA	NA	NA	NA	NA	NA
chr3:156522084	chr3-156522084-allele1388631-313	INS	312	NA	0.0340393343419062,0.040345821325648415,0.008928571428571428,0.015904572564612324,0.014314928425357873	0.00522673	KCNAB1(0.03039, 0.758)	KCNAB1(0.03039, 0.758)	NA	NA	NA	NA	NA	NA	NA	No	NA	HPRC,HGSVC,1KG-ONT	Yes	NA	NA	NA	NA	NA	NA
chr3:156522084	chr3-156522084-allele1388629-331	INS	330	NA	0.012102874432677761,0.0,0.0,0.0,0.0	0.0221846	KCNAB1(0.03039, 0.758)	KCNAB1(0.03039, 0.758)	NA	NA	NA	NA	NA	NA	NA	No	NA	HPRC,HGSVC,1KG-ONT	Yes	NA	NA	NA	NA	NA	NA
chr3:156522084	chr3-156522084-allele1388630-311	INS	310	NA	0.02118003025718608,0.011527377521613832,0.000992063492063492,0.004970178926441352,0.0010224948875255625	0.0165217	KCNAB1(0.03039, 0.758)	KCNAB1(0.03039, 0.758)	NA	NA	NA	NA	NA	NA	NA	No	NA	HPRC,HGSVC,1KG-ONT	Yes	NA	NA	NA	NA	NA	NA
chr3:156522084	chr3-156522084-allele1388632-308	INS	307	NA	0.0037821482602118004,0.0,0.0,0.0,0.0	0.00663171	KCNAB1(0.03039, 0.758)	KCNAB1(0.03039, 0.758)	NA	NA	NA	NA	NA	NA	NA	No	NA	HPRC,HGSVC,1KG-ONT	Yes	NA	NA	NA	NA	NA	NA
chr3:156522084	chr3-156522084-allele1388635-314	INS	313	NA	0.0037821482602118004,0.002881844380403458,0.0,0.0009940357852882703,0.0010224948875255625	0.00151308	KCNAB1(0.03039, 0.758)	KCNAB1(0.03039, 0.758)	NA	NA	NA	NA	NA	NA	NA	No	NA	HPRC,HGSVC,1KG-ONT	Yes	NA	NA	NA	NA	NA	NA
chr3:156522084	chr3-156522084-allele1388634-309	INS	308	NA	0.0037821482602118004,0.0,0.003968253968253968,0.002982107355864811,0.0	0.000142994	KCNAB1(0.03039, 0.758)	KCNAB1(0.03039, 0.758)	NA	NA	NA	NA	NA	NA	NA	No	NA	HPRC,HGSVC,1KG-ONT	Yes	NA	NA	NA	NA	NA	NA
chr3:156522084	chr3-156522084-allele1388644-311	INS	310	NA	0.0,0.008645533141210375,0.002976190476190476,0.0,0.0	0.00114796	KCNAB1(0.03039, 0.758)	KCNAB1(0.03039, 0.758)	NA	NA	NA	NA	NA	NA	NA	No	NA	HPRC,HGSVC,1KG-ONT	Yes	NA	NA	NA	NA	NA	NA
chr3:156666961	chr3-156666961-allele1389627-54	INS	53	NA	0.14145234493192133,0.6325648414985591,0.8412698412698413,0.5487077534791253,0.630879345603272	0.412769	NA	NA	NA	NA	NA	NA	NA	NA	NA	No	NA	No	Yes	NA	NA	NA	NA	NA	NA
chr3:156666988	chr3-156666988-allele1389639-51	INS	50	NA	0.0022692889561270802,0.020172910662824207,0.006944444444444444,0.013916500994035786,0.11451942740286299	0.0234246	NA	NA	NA	NA	NA	NA	NA	NA	NA	No	NA	No	Yes	NA	NA	NA	NA	NA	NA
chr3:156788033	chr3-156788033-allele1390086-1	DEL	111	NA	0.0015128593040847202,0.0,0.0,0.0,0.0	0.00234988	NA	NA	NA	NA	NA	NA	NA	NA	enhancer	No	NA	No	Yes	NA	NA	NA	NA	NA	NA
chr3:156867463	chr3-156867463-allele1390700-1	DEL	111	NA	0.0,0.0,0.010912698412698412,0.0,0.03578732106339468	0.00796445	LEKR1(0.00012216, 1.212)	NA	NA	NA	NA	NA	NA	NA	NA	No	NA	1KG-ONT	Yes	NA	NA	NA	NA	NA	NA
chr3:156899263	chr3-156899263-allele1390950-83	INS	82	NA	0.0022692889561270802,0.0,0.0,0.0,0.0	0.00343715	LEKR1(0.00012216, 1.212)	NA	NA	NA	NA	NA	NA	NA	NA	No	NA	HPRC,HGSVC,1KG-ONT	No	NA	NA	NA	NA	NA	NA
chr3:156899263	chr3-156899263-allele1390952-85	INS	84	NA	0.012859304084720122,0.0,0.0,0.0,0.0	0.0235872	LEKR1(0.00012216, 1.212)	NA	NA	NA	NA	NA	NA	NA	NA	No	NA	HPRC,HGSVC,1KG-ONT	No	NA	NA	NA	NA	NA	NA
chr3:156899317	chr3-156899317-allele1390959-1	DEL	84	NA	0.0022692889561270802,0.001440922190201729,0.003968253968253968,0.020874751491053677,0.013292433537832311	0.00341452	LEKR1(0.00012216, 1.212)	NA	NA	NA	NA	NA	NA	NA	NA	No	NA	HPRC,HGSVC,1KG-ONT	No	NA	NA	NA	NA	NA	NA
chr3:156899319	chr3-156899319-allele1390960-1	DEL	62	NA	0.009833585476550681,0.02881844380403458,0.18253968253968253,0.02982107355864811,0.07668711656441718	0.0436331	LEKR1(0.00012216, 1.212)	NA	NA	NA	NA	NA	NA	NA	NA	No	NA	HPRC,HGSVC,1KG-ONT	No	NA	NA	NA	NA	NA	NA
chr3:156899324	chr3-156899324-allele1390962-115	INS	114	NA	0.0030257186081694403,0.012968299711815562,0.003968253968253968,0.0019880715705765406,0.0	NA	LEKR1(0.00012216, 1.212)	NA	NA	NA	NA	NA	NA	NA	NA	No	NA	HPRC,HGSVC,1KG-ONT	No	NA	NA	NA	NA	NA	NA
chr3:156899367	chr3-156899367-allele1390965-1	DEL	114	NA	0.11422087745839637,0.059077809798270896,0.023809523809523808,0.04572564612326044,0.009202453987730062	0.062164	LEKR1(0.00012216, 1.212)	NA	NA	NA	NA	NA	NA	NA	NA	No	NA	HPRC,HGSVC	No	NA	NA	NA	NA	NA	NA
chr3:156899394	chr3-156899394-allele1390972-1	DEL	74	NA	0.0015128593040847202,0.0,0.001984126984126984,0.0,0.012269938650306749	0.000307536	LEKR1(0.00012216, 1.212)	NA	NA	NA	NA	NA	NA	NA	NA	No	NA	HPRC,HGSVC,1KG-ONT	No	NA	NA	NA	NA	NA	NA
chr3:156899405	chr3-156899405-allele1390973-1	DEL	76	NA	0.27155824508320725,0.07348703170028818,0.18055555555555555,0.15705765407554673,0.23006134969325154	0.0335324	LEKR1(0.00012216, 1.212)	NA	NA	NA	NA	NA	NA	NA	NA	No	NA	HPRC,HGSVC,1KG-ONT	No	NA	NA	NA	NA	NA	NA
chr3:156899423	chr3-156899423-allele1390976-1	DEL	96	NA	0.1838124054462935,0.5547550432276657,0.37103174603174605,0.49105367793240556,0.450920245398773	0.145539	LEKR1(0.00012216, 1.212)	NA	NA	NA	NA	NA	NA	NA	NA	No	NA	HPRC,HGSVC,1KG-ONT	No	NA	NA	NA	NA	NA	NA
chr3:156899461	chr3-156899461-allele1390980-1	DEL	58	NA	0.02193645990922844,0.007204610951008645,0.0,0.0,0.0	0.0303282	LEKR1(0.00012216, 1.212)	NA	NA	NA	NA	NA	NA	NA	NA	No	NA	HPRC,HGSVC,1KG-ONT	No	NA	NA	NA	NA	NA	NA
chr3:156899482	chr3-156899482-allele1390983-1	DEL	56	NA	0.006051437216338881,0.0,0.0,0.0,0.024539877300613498	NA	LEKR1(0.00012216, 1.212)	NA	NA	NA	NA	NA	NA	NA	NA	No	NA	HPRC,HGSVC,1KG-ONT	No	NA	NA	NA	NA	NA	NA
chr3:156899513	chr3-156899513-allele1390985-57	INS	56	NA	0.012102874432677761,0.020172910662824207,0.1488095238095238,0.04473161033797217,0.07668711656441718	0.0360732	LEKR1(0.00012216, 1.212)	NA	NA	NA	NA	NA	NA	NA	NA	No	NA	HPRC,HGSVC	Yes	NA	NA	NA	NA	NA	NA
chr3:156899541	chr3-156899541-allele1390991-63	INS	62	NA	0.007564296520423601,0.023054755043227664,0.03273809523809524,0.05765407554671968,0.06646216768916155	0.0209454	LEKR1(0.00012216, 1.212)	NA	NA	NA	NA	NA	NA	NA	NA	No	NA	HPRC,HGSVC	Yes	NA	NA	NA	NA	NA	NA
chr3:156911149	chr3-156911149-allele1391119-1	DEL	63	NA	0.06732223903177005,0.01729106628242075,0.000992063492063492,0.0,0.002044989775051125	0.0923255	LEKR1(0.00012216, 1.212)	NA	NA	NA	NA	NA	NA	NA	NA	No	NA	HPRC,HGSVC,1KG-ONT	No	NA	NA	NA	NA	NA	NA
chr3:156911192	chr3-156911192-allele1391123-1	DEL	62	0.931955	0.26248108925869895,0.6051873198847262,0.7450396825396826,0.6282306163021869,0.647239263803681	0.268274	LEKR1(0.00012216, 1.212)	NA	NA	NA	NA	NA	NA	NA	NA	No	NA	HPRC,HGSVC,1KG-ONT	No	ENSG00000197980.13(2.4723344206544198e-05),ENSG00000240875.6(1.421219498698962e-07)	Psoriasis(TIPARP-AS1 - LEKR1, rs9858861, 3E-8, 0.5541036529649369),Invasive melanoma(LEKR1, rs6776157, 5E-8, 0.5903766830659906),Height(LEKR1, rs12638253, 2E-57, 0.6506949668594101),Heel bone mineral density(LEKR1, rs6441103, 5E-67, 0.5002550813975399),Gestational duration(LEKR1, rs6780427, 3E-8, 0.8413583424004524)	Anemia in chronic kidney disease(1.40%, 3.58%, 0.38, [0.15;0.99], 0.047352),Anorectal disorder(3.96%, 1.43%, 2.84, [1.11;7.28], 0.032579),Dental caries(6.29%, 2.86%, 2.28, [1.14;4.56], 0.020965),Hidradenitis suppurativa(0.23%, 2.63%, 0.09, [0.01;0.67], 0.00292),Infection by Trichomonas(0.70%, 2.63%, 0.26, [0.07;0.94], 0.031893),Inflamed seborrheic keratosis(3.03%, 0.95%, 3.24, [1.05;10.03], 0.047084),Low blood pressure(4.43%, 1.91%, 2.38, [1.03;5.5], 0.048987),Migraine without aura(6.76%, 3.10%, 2.26, [1.16;4.42], 0.016964),Overactive urinary bladder(4.43%, 1.91%, 2.38, [1.03;5.5], 0.048987),Scoliosis deformity of spine(3.50%, 0.72%, 5.02, [1.44;17.48], 0.007013),Senile hyperkeratosis(6.99%, 2.63%, 2.79, [1.38;5.64], 0.003559),Thrombocytopenic disorder(1.40%, 4.30%, 0.32, [0.12;0.8], 0.012414),Umbilical hernia(5.83%, 2.39%, 2.53, [1.2;5.34], 0.014775),Vesicular eczema(0.47%, 2.15%, 0.21, [0.05;0.99], 0.035405),Female pelvic inflammatory disease(3.90%, 0.98%, 4.1, [1.14;14.66], 0.033017)	NA	NA	NA
chr3:156914274	chr3-156914274-allele1391141-1	DEL	52	NA	0.007564296520423601,0.0,0.0,0.0,0.0	0.0137297	LEKR1(0.00012216, 1.212)	NA	NA	NA	NA	NA	NA	NA	NA	No	NA	No	Yes	NA	NA	NA	NA	NA	NA
chr3:157071823	chr3-157071823-allele1392126-101	INS	100	NA	0.0,0.0,0.0,0.0019880715705765406,0.0	NA	NA	NA	NA	NA	NA	NA	NA	NA	NA	No	NA	HPRC,1KG-ONT	Yes	NA	NA	NA	NA	NA	NA
chr3:157071907	chr3-157071907-allele1392133-107	INS	106	NA	0.0,0.001440922190201729,0.000992063492063492,0.003976143141153081,0.00408997955010225	0.00133282	NA	NA	NA	NA	NA	NA	NA	NA	NA	No	NA	HPRC,1KG-ONT	Yes	NA	NA	NA	NA	NA	NA
chr3:157178592	chr3-157178592-allele1392920-75	INS	74	0.989477	0.06959152798789713,0.47262247838616717,0.3333333333333333,0.25646123260437376,0.18404907975460122	0.132627	NA	NA	NA	NA	NA	NA	NA	NA	NA	No	NA	HPRC,HGSVC,1KG-ONT	No	NA	Body mass index(LINC00881, rs4680340, 8E-10, 0.6783889802934565),Height(LINC00881, rs4680340, 8E-29, 0.6783889802934565),Body mass index(LINC00881, rs6809307, 8E-13, 0.6705500247208598),Body mass index(LINC00881, rs6809307, 9E-10, 0.6705500247208598),Body mass index (MTAG)(LINC00881, rs6809307, 3E-13, 0.6705500247208598),C-reactive protein levels (MTAG)(LINC00881, rs6809307, 7E-10, 0.6705500247208598),Height(CCNL1, LINC00881, rs12492801, 3E-15, 0.9672921705693897),Adult body size(LINC00881, KRT18P34, rs12630209, 3E-8, 0.9730196173797868),Waist circumference adjusted for body mass index(LINC00881, rs4680347, 1E-8, 0.773457878676397)	Bipolar I disorder(3.33%, 0.90%, 3.81, [1.21;11.94], 0.024849),Ingrowing nail(1.11%, 4.34%, 0.25, [0.06;1.05], 0.04269),Keloid scar(3.33%, 0.90%, 3.81, [1.21;11.94], 0.024849),Mammographic calcification of breast(0.56%, 3.59%, 0.15, [0.02;1.12], 0.042568),Mononeuropathy of upper limb(2.78%, 0.75%, 3.79, [1.09;13.23], 0.040636),Seasonal allergic rhinitis(12.78%, 7.34%, 1.85, [1.09;3.13], 0.024027)	NA	NA	NA
chr3:157178660	chr3-157178660-allele1392922-450	INS	449	NA	0.00529500756429652,0.001440922190201729,0.006944444444444444,0.0,0.0	0.00112165	NA	NA	NA	NA	NA	NA	NA	NA	NA	No	NA	No	Yes	NA	NA	NA	NA	NA	NA
chr3:157179176	chr3-157179176-allele1392929-74	INS	73	0.973038	0.05446293494704992,0.46829971181556196,0.44047619047619047,0.25745526838966204,0.18302658486707565	0.174522	NA	NA	NA	NA	NA	NA	NA	NA	NA	No	NA	HPRC,HGSVC,1KG-ONT	No	NA	Body mass index(LINC00881, rs4680340, 8E-10, 0.5476998324705921),Height(LINC00881, rs4680340, 8E-29, 0.5476998324705921),Body mass index(LINC00881, rs6809307, 8E-13, 0.5412964294025012),Body mass index(LINC00881, rs6809307, 9E-10, 0.5412964294025012),Body mass index (MTAG)(LINC00881, rs6809307, 3E-13, 0.5412964294025012),C-reactive protein levels (MTAG)(LINC00881, rs6809307, 7E-10, 0.5412964294025012),Height(CCNL1, LINC00881, rs12492801, 3E-15, 0.8249126987061637),Adult body size(LINC00881, KRT18P34, rs12630209, 3E-8, 0.8250015277109629),Waist circumference adjusted for body mass index(LINC00881, rs4680347, 1E-8, 0.6500296801218916)	Bipolar I disorder(3.38%, 1.00%, 3.46, [1.08;11.06], 0.04229),Chronic allergic conjunctivitis(5.41%, 2.00%, 2.8, [1.15;6.8], 0.039305),Ingrowing nail(0.68%, 4.29%, 0.15, [0.02;1.12], 0.029315),Keloid scar(3.38%, 1.00%, 3.46, [1.08;11.06], 0.04229),Non-scarring alopecia(1.35%, 5.00%, 0.26, [0.06;1.09], 0.046848),Restless legs(4.05%, 0.71%, 5.87, [1.77;19.51], 0.005519),Seasonal allergic rhinitis(13.51%, 7.43%, 1.95, [1.12;3.37], 0.022188),Type 2 diabetes mellitus(6.08%, 12.57%, 0.45, [0.22;0.92], 0.022787),Uncomplicated asthma(22.97%, 15.43%, 1.64, [1.06;2.52], 0.029307),Uterine leiomyoma(10.48%, 19.25%, 0.49, [0.25;0.95], 0.034894)	NA	NA	NA
chr3:157179176	chr3-157179176-allele1392932-75	INS	74	NA	0.0,0.0,0.0,0.0009940357852882703,0.010224948875255624	0.00123698	NA	NA	NA	NA	NA	NA	NA	NA	NA	No	NA	HPRC,HGSVC,1KG-ONT	No	NA	NA	NA	NA	NA	NA
chr3:157183701	chr3-157183701-allele1392984-295	INS	294	NA	0.0015128593040847202,0.0,0.0,0.0,0.0	0.00234988	NA	NA	NA	NA	NA	NA	NA	NA	NA	No	NA	1KG-ONT	Yes	NA	NA	NA	NA	NA	NA
chr3:157199779	chr3-157199779-allele1393168-1	DEL	75	NA	0.0,0.0,0.020833333333333332,0.0,0.0	0.00327033	NA	NA	NA	NA	NA	NA	NA	NA	NA	No	NA	No	Yes	NA	NA	NA	NA	NA	NA
chr3:157199779	chr3-157199779-allele1393164-126	INS	125	NA	0.12556732223903178,0.01440922190201729,0.0,0.0009940357852882703,0.0010224948875255625	0.192116	NA	NA	NA	NA	NA	NA	NA	NA	NA	No	NA	HPRC,HGSVC,1KG-ONT	No	NA	NA	NA	NA	NA	NA
chr3:157199779	chr3-157199779-allele1393161-51	INS	50	NA	0.0226928895612708,0.04178674351585014,0.09027777777777778,0.06461232604373758,0.11349693251533742	0.0263178	NA	NA	NA	NA	NA	NA	NA	NA	NA	No	NA	HPRC,HGSVC	No	NA	NA	NA	NA	NA	NA
chr3:157199779	chr3-157199779-allele1393163-101	INS	100	NA	0.0529500756429652,0.0,0.000992063492063492,0.005964214711729622,0.00408997955010225	0.0743509	NA	NA	NA	NA	NA	NA	NA	NA	NA	No	NA	HPRC,HGSVC	No	NA	NA	NA	NA	NA	NA
chr3:157199779	chr3-157199779-allele1393165-151	INS	150	NA	0.02723146747352496,0.004322766570605188,0.026785714285714284,0.0,0.0	0.0133682	NA	NA	NA	NA	NA	NA	NA	NA	NA	No	NA	HPRC,HGSVC,1KG-ONT	No	NA	NA	NA	NA	NA	NA
chr3:157199779	chr3-157199779-allele1393162-76	INS	75	NA	0.0015128593040847202,0.01440922190201729,0.002976190476190476,0.008946322067594433,0.015337423312883436	0.00415651	NA	NA	NA	NA	NA	NA	NA	NA	NA	No	NA	HPRC,HGSVC	No	NA	NA	NA	NA	NA	NA
chr3:157199779	chr3-157199779-allele1393167-176	INS	175	NA	0.0,0.0,0.0,0.0,0.002044989775051125	NA	NA	NA	NA	NA	NA	NA	NA	NA	NA	No	NA	HPRC,HGSVC,1KG-ONT	No	NA	NA	NA	NA	NA	NA
chr3:157199779	chr3-157199779-allele1393166-1	DEL	50	NA	0.12556732223903178,0.05763688760806916,0.08531746031746032,0.018886679920477135,0.016359918200409	0.0526598	NA	NA	NA	NA	NA	NA	NA	NA	NA	No	NA	HPRC,HGSVC,1KG-ONT	Yes	NA	NA	NA	NA	NA	NA
chr3:157240191	chr3-157240191-allele1393615-258	INS	257	NA	0.0,0.0,0.00496031746031746,0.0,0.0	0.000408842	NA	NA	NA	NA	NA	NA	NA	NA	NA	No	NA	No	Yes	NA	NA	NA	NA	NA	NA
chr3:157263488	chr3-157263488-allele1393828-329	INS	328	NA	0.0030257186081694403,0.0,0.0,0.0,0.0	0.00520636	VEPH1(9.2591e-24, 1.068)	NA	NA	NA	NA	NA	NA	NA	NA	No	NA	HPRC,HGSVC,1KG-ONT	Yes	NA	NA	NA	NA	NA	NA
chr3:157263488	chr3-157263488-allele1393826-328	INS	327	NA	0.07639939485627836,0.008645533141210375,0.0,0.0,0.0	0.123141	VEPH1(9.2591e-24, 1.068)	NA	NA	NA	NA	NA	NA	NA	NA	No	NA	HPRC,HGSVC,1KG-ONT	Yes	NA	NA	NA	NA	NA	NA
chr3:157263488	chr3-157263488-allele1393830-326	INS	325	NA	0.0,0.0,0.0,0.0,0.002044989775051125	NA	VEPH1(9.2591e-24, 1.068)	NA	NA	NA	NA	NA	NA	NA	NA	No	NA	HPRC,HGSVC,1KG-ONT	Yes	NA	NA	NA	NA	NA	NA
chr3:157263488	chr3-157263488-allele1393827-327	INS	326	NA	0.012102874432677761,0.001440922190201729,0.0,0.0,0.0	0.0199352	VEPH1(9.2591e-24, 1.068)	NA	NA	NA	NA	NA	NA	NA	NA	No	NA	HPRC,HGSVC,1KG-ONT	Yes	NA	NA	NA	NA	NA	NA
chr3:157263488	chr3-157263488-allele1393829-330	INS	329	NA	0.0007564296520423601,0.0,0.0,0.0,0.0	0.000918741	VEPH1(9.2591e-24, 1.068)	NA	NA	NA	NA	NA	NA	NA	NA	No	NA	HPRC,HGSVC,1KG-ONT	Yes	NA	NA	NA	NA	NA	NA
chr3:157314906	chr3-157314906-allele1394431-67	INS	66	NA	0.0,0.0,0.001984126984126984,0.0,0.0	NA	VEPH1(9.2591e-24, 1.068)	NA	NA	NA	NA	NA	NA	NA	NA	No	NA	No	Yes	NA	NA	NA	NA	NA	NA
chr3:157481864	chr3-157481864-allele1395598-1	DEL	56	NA	0.0045385779122541605,0.0,0.000992063492063492,0.0,0.0	0.00598883	VEPH1(9.2591e-24, 1.068)	NA	NA	NA	NA	NA	NA	NA	NA	No	NA	HGSVC	No	NA	NA	NA	NA	NA	NA
chr3:157523675	chr3-157523675-allele1395976-76	INS	75	NA	0.0022692889561270802,0.0,0.0,0.0,0.0	0.00377908	VEPH1(9.2591e-24, 1.068)	NA	NA	NA	NA	NA	NA	NA	NA	No	NA	HPRC,HGSVC,1KG-ONT	Yes	NA	NA	NA	NA	NA	NA
chr3:157523675	chr3-157523675-allele1395971-122	INS	121	NA	0.11800302571860817,0.005763688760806916,0.0,0.0,0.0	0.194286	VEPH1(9.2591e-24, 1.068)	NA	NA	NA	NA	NA	NA	NA	NA	No	NA	HPRC,HGSVC	Yes	NA	NA	NA	NA	NA	NA
chr3:157523675	chr3-157523675-allele1395989-74	INS	73	NA	0.0007564296520423601,0.0,0.0,0.0,0.0	0.000918741	VEPH1(9.2591e-24, 1.068)	NA	NA	NA	NA	NA	NA	NA	NA	No	NA	HPRC,HGSVC,1KG-ONT	Yes	NA	NA	NA	NA	NA	NA
chr3:157523675	chr3-157523675-allele1395966-124	INS	123	NA	0.024205748865355523,0.001440922190201729,0.0,0.0,0.0	0.04214	VEPH1(9.2591e-24, 1.068)	NA	NA	NA	NA	NA	NA	NA	NA	No	NA	HPRC,HGSVC	Yes	NA	NA	NA	NA	NA	NA
chr3:157523675	chr3-157523675-allele1395984-122	INS	121	NA	0.0007564296520423601,0.0,0.0,0.0,0.0	0.000918741	VEPH1(9.2591e-24, 1.068)	NA	NA	NA	NA	NA	NA	NA	NA	No	NA	HPRC,HGSVC	Yes	NA	NA	NA	NA	NA	NA
chr3:157523675	chr3-157523675-allele1395962-80	INS	79	NA	0.01664145234493192,0.002881844380403458,0.0,0.0,0.0	0.0262368	VEPH1(9.2591e-24, 1.068)	NA	NA	NA	NA	NA	NA	NA	NA	No	NA	HPRC,HGSVC,1KG-ONT	Yes	NA	NA	NA	NA	NA	NA
chr3:157523675	chr3-157523675-allele1395973-122	INS	121	NA	0.012102874432677761,0.007204610951008645,0.0,0.003976143141153081,0.0010224948875255625	0.00794735	VEPH1(9.2591e-24, 1.068)	NA	NA	NA	NA	NA	NA	NA	NA	No	NA	HPRC,HGSVC	Yes	NA	NA	NA	NA	NA	NA
chr3:157523675	chr3-157523675-allele1395974-122	INS	121	NA	0.02042360060514372,0.001440922190201729,0.0,0.0,0.0	0.0352427	VEPH1(9.2591e-24, 1.068)	NA	NA	NA	NA	NA	NA	NA	NA	No	NA	HPRC,HGSVC	Yes	NA	NA	NA	NA	NA	NA
chr3:157523675	chr3-157523675-allele1395979-76	INS	75	NA	0.0007564296520423601,0.0,0.02976190476190476,0.0009940357852882703,0.026584867075664622	0.00883979	VEPH1(9.2591e-24, 1.068)	NA	NA	NA	NA	NA	NA	NA	NA	No	NA	HPRC,HGSVC,1KG-ONT	Yes	NA	NA	NA	NA	NA	NA
chr3:157523675	chr3-157523675-allele1395965-76	INS	75	NA	0.02723146747352496,0.20605187319884727,0.20238095238095238,0.12027833001988071,0.24539877300613497	0.100313	VEPH1(9.2591e-24, 1.068)	NA	NA	NA	NA	NA	NA	NA	NA	No	NA	HPRC,HGSVC,1KG-ONT	Yes	NA	NA	NA	NA	NA	NA
chr3:157523675	chr3-157523675-allele1395963-74	INS	73	NA	0.24886535552193645,0.5144092219020173,0.5396825396825397,0.5238568588469185,0.418200408997955	0.117231	VEPH1(9.2591e-24, 1.068)	NA	NA	NA	NA	NA	NA	NA	NA	No	NA	HPRC,HGSVC,1KG-ONT	Yes	NA	NA	NA	NA	NA	NA
chr3:157523675	chr3-157523675-allele1395986-172	INS	171	NA	0.0030257186081694403,0.0,0.0,0.0,0.0	0.00520636	VEPH1(9.2591e-24, 1.068)	NA	NA	NA	NA	NA	NA	NA	NA	No	NA	HPRC,HGSVC	Yes	NA	NA	NA	NA	NA	NA
chr3:157523675	chr3-157523675-allele1395964-197	INS	196	NA	0.0022692889561270802,0.0,0.0,0.0,0.0	0.00377908	VEPH1(9.2591e-24, 1.068)	NA	NA	NA	NA	NA	NA	NA	NA	No	NA	HPRC,HGSVC	Yes	NA	NA	NA	NA	NA	NA
chr3:157523675	chr3-157523675-allele1395967-122	INS	121	NA	0.14523449319213314,0.01585014409221902,0.002976190476190476,0.0019880715705765406,0.0010224948875255625	0.214377	VEPH1(9.2591e-24, 1.068)	NA	NA	NA	NA	NA	NA	NA	NA	No	NA	HPRC,HGSVC	Yes	NA	NA	NA	NA	NA	NA
chr3:157523675	chr3-157523675-allele1395960-147	INS	146	NA	0.025718608169440244,0.13112391930835735,0.0882936507936508,0.2673956262425447,0.18200408997955012	0.0857183	VEPH1(9.2591e-24, 1.068)	NA	NA	NA	NA	NA	NA	NA	NA	No	NA	HPRC,HGSVC	Yes	NA	NA	NA	NA	NA	NA
chr3:157523675	chr3-157523675-allele1395961-172	INS	171	NA	0.039334341906202726,0.005763688760806916,0.0,0.0,0.0	0.063128	VEPH1(9.2591e-24, 1.068)	NA	NA	NA	NA	NA	NA	NA	NA	No	NA	HPRC,HGSVC	Yes	NA	NA	NA	NA	NA	NA
chr3:157523675	chr3-157523675-allele1395970-74	INS	73	NA	0.18532526475037822,0.01440922190201729,0.0,0.0019880715705765406,0.0	0.281441	VEPH1(9.2591e-24, 1.068)	NA	NA	NA	NA	NA	NA	NA	NA	No	NA	HPRC,HGSVC,1KG-ONT	Yes	NA	NA	NA	NA	NA	NA
chr3:157523675	chr3-157523675-allele1395978-147	INS	146	NA	0.0,0.001440922190201729,0.0,0.0,0.0	NA	VEPH1(9.2591e-24, 1.068)	NA	NA	NA	NA	NA	NA	NA	NA	No	NA	HPRC,HGSVC	Yes	NA	NA	NA	NA	NA	NA
chr3:157523675	chr3-157523675-allele1395990-99	INS	98	NA	0.0045385779122541605,0.0,0.0,0.0,0.0	0.00788469	VEPH1(9.2591e-24, 1.068)	NA	NA	NA	NA	NA	NA	NA	NA	No	NA	HPRC,HGSVC,1KG-ONT	Yes	NA	NA	NA	NA	NA	NA
chr3:157523675	chr3-157523675-allele1395985-122	INS	121	NA	0.0,0.0,0.07043650793650794,0.003976143141153081,0.003067484662576687	0.013966	VEPH1(9.2591e-24, 1.068)	NA	NA	NA	NA	NA	NA	NA	NA	No	NA	HPRC,HGSVC	Yes	NA	NA	NA	NA	NA	NA
chr3:157523675	chr3-157523675-allele1395980-172	INS	171	NA	0.0007564296520423601,0.0,0.0,0.0,0.0	0.000918741	VEPH1(9.2591e-24, 1.068)	NA	NA	NA	NA	NA	NA	NA	NA	No	NA	HPRC,HGSVC	Yes	NA	NA	NA	NA	NA	NA
chr3:157523675	chr3-157523675-allele1395972-147	INS	146	NA	0.0007564296520423601,0.025936599423631124,0.0,0.036779324055666,0.011247443762781187	0.0105358	VEPH1(9.2591e-24, 1.068)	NA	NA	NA	NA	NA	NA	NA	NA	No	NA	HPRC,HGSVC	Yes	NA	NA	NA	NA	NA	NA
chr3:157523675	chr3-157523675-allele1395981-122	INS	121	NA	0.0037821482602118004,0.0,0.0,0.0,0.0	0.00663171	VEPH1(9.2591e-24, 1.068)	NA	NA	NA	NA	NA	NA	NA	NA	No	NA	HPRC,HGSVC	Yes	NA	NA	NA	NA	NA	NA
chr3:157523675	chr3-157523675-allele1395975-76	INS	75	NA	0.007564296520423601,0.001440922190201729,0.0,0.0,0.0	0.0115415	VEPH1(9.2591e-24, 1.068)	NA	NA	NA	NA	NA	NA	NA	NA	No	NA	HPRC,HGSVC,1KG-ONT	Yes	NA	NA	NA	NA	NA	NA
chr3:157523680	chr3-157523680-allele1395994-147	INS	146	NA	0.0226928895612708,0.002881844380403458,0.0,0.0,0.005112474437627812	0.0284709	VEPH1(9.2591e-24, 1.068)	NA	NA	NA	NA	NA	NA	NA	NA	No	NA	HPRC,HGSVC	Yes	NA	NA	NA	NA	NA	NA
chr3:157523680	chr3-157523680-allele1395998-74	INS	73	NA	0.0,0.0,0.013888888888888888,0.0009940357852882703,0.005112474437627812	0.00308022	VEPH1(9.2591e-24, 1.068)	NA	NA	NA	NA	NA	NA	NA	NA	No	NA	HPRC,HGSVC,1KG-ONT	Yes	NA	NA	NA	NA	NA	NA
chr3:157523680	chr3-157523680-allele1395995-147	INS	146	NA	0.01739788199697428,0.001440922190201729,0.0,0.0,0.010224948875255624	0.0147329	VEPH1(9.2591e-24, 1.068)	NA	NA	NA	NA	NA	NA	NA	NA	No	NA	HPRC,HGSVC	Yes	NA	NA	NA	NA	NA	NA
chr3:157523680	chr3-157523680-allele1395996-147	INS	146	NA	0.00832072617246596,0.002881844380403458,0.0,0.0,0.0	0.0110972	VEPH1(9.2591e-24, 1.068)	NA	NA	NA	NA	NA	NA	NA	NA	No	NA	HPRC,HGSVC	Yes	NA	NA	NA	NA	NA	NA
chr3:157651338	chr3-157651338-allele1396741-228	INS	227	NA	0.018154311649016642,0.0,0.0,0.0,0.0	0.0333109	NA	NA	NA	NA	NA	NA	NA	NA	NA	No	NA	HPRC,HGSVC,1KG-ONT	Yes	NA	NA	NA	NA	NA	NA
chr3:157651338	chr3-157651338-allele1396738-227	INS	226	NA	0.23222390317700453,0.01585014409221902,0.0,0.0,0.0	0.347561	NA	NA	NA	NA	NA	NA	NA	NA	NA	No	NA	HPRC,HGSVC,1KG-ONT	Yes	NA	NA	NA	NA	NA	NA
chr3:157651338	chr3-157651338-allele1396742-222	INS	221	NA	0.0007564296520423601,0.010086455331412104,0.0,0.005964214711729622,0.0010224948875255625	0.00103615	NA	NA	NA	NA	NA	NA	NA	NA	NA	No	NA	HPRC,HGSVC,1KG-ONT	Yes	NA	NA	NA	NA	NA	NA
chr3:157651338	chr3-157651338-allele1396743-220	INS	219	NA	0.0045385779122541605,0.0,0.0,0.0,0.0	0.00805514	NA	NA	NA	NA	NA	NA	NA	NA	NA	No	NA	HPRC,HGSVC,1KG-ONT	Yes	NA	NA	NA	NA	NA	NA
chr3:157651338	chr3-157651338-allele1396739-221	INS	220	NA	0.049167927382753406,0.007204610951008645,0.0,0.0,0.0	0.0784712	NA	NA	NA	NA	NA	NA	NA	NA	NA	No	NA	HPRC,HGSVC,1KG-ONT	Yes	NA	NA	NA	NA	NA	NA
chr3:157651338	chr3-157651338-allele1396740-226	INS	225	NA	0.0030257186081694403,0.008645533141210375,0.0,0.018886679920477135,0.00408997955010225	0.00127929	NA	NA	NA	NA	NA	NA	NA	NA	NA	No	NA	HPRC,HGSVC,1KG-ONT	Yes	NA	NA	NA	NA	NA	NA
chr3:157660161	chr3-157660161-allele1396839-92	INS	91	NA	0.0832072617246596,0.001440922190201729,0.0,0.0,0.0	0.144195	NA	NA	NA	NA	NA	NA	NA	NA	NA	No	NA	HPRC,HGSVC,1KG-ONT	Yes	NA	NA	NA	NA	NA	NA
chr3:157660161	chr3-157660161-allele1396840-93	INS	92	NA	0.018910741301059002,0.0,0.0,0.0,0.0	0.0347003	NA	NA	NA	NA	NA	NA	NA	NA	NA	No	NA	HPRC,HGSVC,1KG-ONT	Yes	NA	NA	NA	NA	NA	NA
chr3:157742143	chr3-157742143-allele1397884-352	INS	351	NA	0.00529500756429652,0.0,0.0,0.0,0.0	0.0093307	NA	NA	NA	NA	NA	NA	NA	NA	NA	No	NA	HGSVC,1KG-ONT	Yes	NA	NA	NA	NA	NA	NA
chr3:157782830	chr3-157782830-allele1398302-1	DEL	94	NA	0.0,0.0,0.0,0.011928429423459244,0.0	0.00161686	NA	NA	NA	NA	NA	NA	NA	NA	NA	No	NA	No	No	NA	NA	NA	NA	NA	NA
chr3:157855237	chr3-157855237-allele1398869-335	INS	334	NA	0.0022692889561270802,0.0,0.0,0.0,0.0	0.00377908	NA	NA	NA	NA	NA	NA	NA	NA	NA	No	NA	No	Yes	NA	NA	NA	NA	NA	NA
chr3:157984478	chr3-157984478-allele1399766-1	DEL	56	NA	0.0,0.0,0.0,0.0,0.0081799591002045	0.000963133	NA	NA	NA	NA	NA	NA	NA	NA	NA	No	NA	HGSVC,1KG-ONT	No	NA	NA	NA	NA	NA	NA
chr3:157984478	chr3-157984478-allele1399765-1	DEL	52	NA	0.00680786686838124,0.0,0.0,0.0,0.0	0.0123139	NA	NA	NA	NA	NA	NA	NA	NA	NA	No	NA	HGSVC,1KG-ONT	No	NA	NA	NA	NA	NA	NA
chr3:158020033	chr3-158020033-allele1400197-1	DEL	639	NA	0.0015128593040847202,0.0,0.0,0.0,0.0	0.00234988	NA	NA	NA	NA	NA	NA	NA	NA	promoter	No	NA	No	Yes	NA	NA	NA	NA	NA	NA
chr3:158029610	chr3-158029610-allele1400390-149	INS	148	NA	0.0015128593040847202,0.0,0.001984126984126984,0.0,0.0	7.61513e-05	NA	NA	NA	NA	NA	NA	NA	NA	NA	No	NA	HGSVC,1KG-ONT	No	NA	NA	NA	NA	NA	NA
chr3:158029610	chr3-158029610-allele1400392-135	INS	134	NA	0.0,0.001440922190201729,0.0,0.0009940357852882703,0.0	NA	NA	NA	NA	NA	NA	NA	NA	NA	NA	No	NA	HGSVC,1KG-ONT	No	NA	NA	NA	NA	NA	NA
chr3:158039614	chr3-158039614-allele1400553-1	DEL	316	NA	0.0113464447806354,0.001440922190201729,0.0,0.0,0.0	0.0185365	NA	NA	NA	NA	NA	NA	NA	NA	NA	No	NA	HGSVC,1KG-ONT	Yes	NA	NA	NA	NA	NA	NA
chr3:158060072	chr3-158060072-allele1400726-336	INS	335	NA	0.0022692889561270802,0.0,0.0,0.0,0.0	0.00377908	NA	NA	NA	NA	NA	NA	NA	NA	NA	No	NA	HPRC,HGSVC,1KG-ONT	Yes	NA	NA	NA	NA	NA	NA
chr3:158096905	chr3-158096905-allele1400937-61	INS	60	NA	0.0007564296520423601,0.001440922190201729,0.0,0.0,0.009202453987730062	0.00026671	SHOX2(0.084774, 0.769)	SHOX2(0.084774, 0.769)	NA	NA	NA	NA	NA	NA	NA	No	NA	HPRC	Yes	NA	NA	NA	NA	NA	NA
chr3:158117881	chr3-158117881-allele1401136-53	INS	52	NA	0.006051437216338881,0.0,0.00496031746031746,0.0,0.0	0.00373626	RSRC1(3.7132e-07, 1.263)	RSRC1(3.7132e-07, 1.263)	NA	NA	NA	NA	NA	NA	NA	No	NA	No	Yes	NA	NA	NA	NA	NA	NA
chr3:158136560	chr3-158136560-allele1401359-3875	INS	3874	NA	0.056732223903177004,0.002881844380403458,0.0,0.0,0.0	0.0975618	RSRC1(3.7132e-07, 1.263)	RSRC1(3.7132e-07, 1.263)	NA	NA	NA	NA	NA	NA	NA	No	NA	HPRC,HGSVC,1KG-ONT	Yes	NA	NA	NA	NA	NA	NA
chr3:158202562	chr3-158202562-allele1401820-69	INS	68	NA	0.0015128593040847202,0.0,0.0,0.0,0.0	0.00234988	RSRC1(3.7132e-07, 1.263)	RSRC1(3.7132e-07, 1.263)	NA	NA	NA	NA	NA	NA	NA	No	NA	HPRC,HGSVC,1KG-ONT	No	NA	NA	NA	NA	NA	NA
chr3:158202562	chr3-158202562-allele1401817-53	INS	52	NA	0.012859304084720122,0.0,0.011904761904761904,0.0,0.0	0.00743089	RSRC1(3.7132e-07, 1.263)	RSRC1(3.7132e-07, 1.263)	NA	NA	NA	NA	NA	NA	NA	No	NA	HPRC,HGSVC,1KG-ONT	No	NA	NA	NA	NA	NA	NA
chr3:158202562	chr3-158202562-allele1401821-63	INS	62	NA	0.0045385779122541605,0.0,0.0,0.0,0.0	0.00805514	RSRC1(3.7132e-07, 1.263)	RSRC1(3.7132e-07, 1.263)	NA	NA	NA	NA	NA	NA	NA	No	NA	HPRC,HGSVC,1KG-ONT	No	NA	NA	NA	NA	NA	NA
chr3:158202562	chr3-158202562-allele1401819-73	INS	72	NA	0.0015128593040847202,0.0,0.0,0.0,0.0	0.00234988	RSRC1(3.7132e-07, 1.263)	RSRC1(3.7132e-07, 1.263)	NA	NA	NA	NA	NA	NA	NA	No	NA	HPRC,HGSVC,1KG-ONT	No	NA	NA	NA	NA	NA	NA
chr3:158228848	chr3-158228848-allele1402069-51	INS	50	NA	0.0030257186081694403,0.0,0.006944444444444444,0.0,0.0	NA	RSRC1(3.7132e-07, 1.263)	RSRC1(3.7132e-07, 1.263)	NA	NA	NA	NA	NA	NA	NA	No	NA	HPRC,HGSVC	No	NA	NA	NA	NA	NA	NA
chr3:158228848	chr3-158228848-allele1402067-83	INS	82	NA	0.01361573373676248,0.008645533141210375,0.001984126984126984,0.0,0.0	0.0120436	RSRC1(3.7132e-07, 1.263)	RSRC1(3.7132e-07, 1.263)	NA	NA	NA	NA	NA	NA	NA	No	NA	HPRC,HGSVC,1KG-ONT	No	NA	NA	NA	NA	NA	NA
chr3:158228865	chr3-158228865-allele1402076-137	INS	136	NA	0.0022692889561270802,0.0,0.0,0.0,0.0	0.00377908	RSRC1(3.7132e-07, 1.263)	RSRC1(3.7132e-07, 1.263)	NA	NA	NA	NA	NA	NA	NA	No	NA	HPRC,HGSVC,1KG-ONT	Yes	NA	NA	NA	NA	NA	NA
chr3:158228865	chr3-158228865-allele1402071-81	INS	80	NA	0.06656580937972768,0.004322766570605188,0.0,0.0,0.0	0.112372	RSRC1(3.7132e-07, 1.263)	RSRC1(3.7132e-07, 1.263)	NA	NA	NA	NA	NA	NA	NA	No	NA	HPRC,HGSVC,1KG-ONT	No	NA	NA	NA	NA	NA	NA
chr3:158228865	chr3-158228865-allele1402070-109	INS	108	NA	0.02798789712556732,0.0,0.0,0.0,0.0	0.0512227	RSRC1(3.7132e-07, 1.263)	RSRC1(3.7132e-07, 1.263)	NA	NA	NA	NA	NA	NA	NA	No	NA	HPRC,HGSVC,1KG-ONT	No	NA	NA	NA	NA	NA	NA
chr3:158228865	chr3-158228865-allele1402077-83	INS	82	NA	0.0,0.0,0.0,0.0019880715705765406,0.0	NA	RSRC1(3.7132e-07, 1.263)	RSRC1(3.7132e-07, 1.263)	NA	NA	NA	NA	NA	NA	NA	No	NA	HPRC,HGSVC,1KG-ONT	No	NA	NA	NA	NA	NA	NA
chr3:158228865	chr3-158228865-allele1402073-113	INS	112	NA	0.02798789712556732,0.0,0.0,0.002982107355864811,0.0	0.0448338	RSRC1(3.7132e-07, 1.263)	RSRC1(3.7132e-07, 1.263)	NA	NA	NA	NA	NA	NA	NA	No	NA	HPRC,HGSVC,1KG-ONT	Yes	NA	NA	NA	NA	NA	NA
chr3:158228874	chr3-158228874-allele1402086-365	INS	364	NA	0.02193645990922844,0.02881844380403458,0.013888888888888888,0.016898608349900597,0.03067484662576687	NA	RSRC1(3.7132e-07, 1.263)	RSRC1(3.7132e-07, 1.263)	NA	NA	NA	NA	NA	NA	NA	No	NA	HPRC,HGSVC,1KG-ONT	No	NA	NA	NA	NA	NA	NA
chr3:158228874	chr3-158228874-allele1402087-393	INS	392	NA	0.04462934947049924,0.037463976945244955,0.00992063492063492,0.0705765407554672,0.024539877300613498	0.00059849	RSRC1(3.7132e-07, 1.263)	RSRC1(3.7132e-07, 1.263)	NA	NA	NA	NA	NA	NA	NA	No	NA	HPRC,HGSVC,1KG-ONT	No	NA	NA	NA	NA	NA	NA
chr3:158228874	chr3-158228874-allele1402093-589	INS	588	NA	0.0022692889561270802,0.0,0.007936507936507936,0.002982107355864811,0.003067484662576687	NA	RSRC1(3.7132e-07, 1.263)	RSRC1(3.7132e-07, 1.263)	NA	NA	NA	NA	NA	NA	NA	No	NA	HPRC,HGSVC,1KG-ONT	No	NA	NA	NA	NA	NA	NA
chr3:158228874	chr3-158228874-allele1402106-197	INS	196	NA	0.0015128593040847202,0.001440922190201729,0.000992063492063492,0.009940357852882704,0.003067484662576687	0.000453666	RSRC1(3.7132e-07, 1.263)	RSRC1(3.7132e-07, 1.263)	NA	NA	NA	NA	NA	NA	NA	No	NA	HPRC,HGSVC	Yes	NA	NA	NA	NA	NA	NA
chr3:158228874	chr3-158228874-allele1402085-281	INS	280	NA	0.0113464447806354,0.07492795389048991,0.027777777777777776,0.09145129224652088,0.028629856850715747	0.0215447	RSRC1(3.7132e-07, 1.263)	RSRC1(3.7132e-07, 1.263)	NA	NA	NA	NA	NA	NA	NA	No	NA	HPRC,HGSVC,1KG-ONT	Yes	NA	NA	NA	NA	NA	NA
chr3:158228874	chr3-158228874-allele1402089-449	INS	448	NA	0.02798789712556732,0.01440922190201729,0.008928571428571428,0.005964214711729622,0.0	0.0176912	RSRC1(3.7132e-07, 1.263)	RSRC1(3.7132e-07, 1.263)	NA	NA	NA	NA	NA	NA	NA	No	NA	HPRC,HGSVC,1KG-ONT	No	NA	NA	NA	NA	NA	NA
chr3:158228874	chr3-158228874-allele1402080-309	INS	308	NA	0.0022692889561270802,0.0,0.0,0.0009940357852882703,0.0010224948875255625	0.000980669	RSRC1(3.7132e-07, 1.263)	RSRC1(3.7132e-07, 1.263)	NA	NA	NA	NA	NA	NA	NA	No	NA	HPRC,HGSVC,1KG-ONT	Yes	NA	NA	NA	NA	NA	NA
chr3:158228874	chr3-158228874-allele1402097-337	INS	336	NA	0.024962178517397883,0.04610951008645533,0.0,0.003976143141153081,0.002044989775051125	0.00707153	RSRC1(3.7132e-07, 1.263)	RSRC1(3.7132e-07, 1.263)	NA	NA	NA	NA	NA	NA	NA	No	NA	HPRC,HGSVC,1KG-ONT	No	NA	NA	NA	NA	NA	NA
chr3:158228874	chr3-158228874-allele1402083-225	INS	224	NA	0.00680786686838124,0.0,0.0,0.0,0.0	0.0123139	RSRC1(3.7132e-07, 1.263)	RSRC1(3.7132e-07, 1.263)	NA	NA	NA	NA	NA	NA	NA	No	NA	HPRC,HGSVC	Yes	NA	NA	NA	NA	NA	NA
chr3:158228874	chr3-158228874-allele1402112-141	INS	140	NA	0.0,0.004322766570605188,0.0,0.0009940357852882703,0.0	0.000224143	RSRC1(3.7132e-07, 1.263)	RSRC1(3.7132e-07, 1.263)	NA	NA	NA	NA	NA	NA	NA	No	NA	HPRC,HGSVC,1KG-ONT	Yes	NA	NA	NA	NA	NA	NA
chr3:158228874	chr3-158228874-allele1402101-253	INS	252	NA	0.0007564296520423601,0.008645533141210375,0.0,0.013916500994035786,0.0081799591002045	0.00354502	RSRC1(3.7132e-07, 1.263)	RSRC1(3.7132e-07, 1.263)	NA	NA	NA	NA	NA	NA	NA	No	NA	HPRC,HGSVC	Yes	NA	NA	NA	NA	NA	NA
chr3:158228874	chr3-158228874-allele1402088-421	INS	420	NA	0.02193645990922844,0.01729106628242075,0.011904761904761904,0.02584493041749503,0.007157464212678937	0.000711519	RSRC1(3.7132e-07, 1.263)	RSRC1(3.7132e-07, 1.263)	NA	NA	NA	NA	NA	NA	NA	No	NA	HPRC,HGSVC,1KG-ONT	No	NA	NA	NA	NA	NA	NA
chr3:158228874	chr3-158228874-allele1402090-477	INS	476	NA	0.01059001512859304,0.001440922190201729,0.001984126984126984,0.0,0.0	0.0135033	RSRC1(3.7132e-07, 1.263)	RSRC1(3.7132e-07, 1.263)	NA	NA	NA	NA	NA	NA	NA	No	NA	HPRC,HGSVC,1KG-ONT	No	NA	NA	NA	NA	NA	NA
chr3:158228874	chr3-158228874-allele1402103-137	INS	136	NA	0.009077155824508321,0.001440922190201729,0.0,0.0,0.0	0.0143383	RSRC1(3.7132e-07, 1.263)	RSRC1(3.7132e-07, 1.263)	NA	NA	NA	NA	NA	NA	NA	No	NA	HPRC,HGSVC,1KG-ONT	Yes	NA	NA	NA	NA	NA	NA
chr3:158228874	chr3-158228874-allele1402104-309	INS	308	NA	0.0007564296520423601,0.0,0.0,0.0,0.0	0.000918741	RSRC1(3.7132e-07, 1.263)	RSRC1(3.7132e-07, 1.263)	NA	NA	NA	NA	NA	NA	NA	No	NA	HPRC,HGSVC,1KG-ONT	Yes	NA	NA	NA	NA	NA	NA
chr3:158228874	chr3-158228874-allele1402109-59	INS	58	NA	0.0045385779122541605,0.0,0.0,0.0,0.0	0.00805514	RSRC1(3.7132e-07, 1.263)	RSRC1(3.7132e-07, 1.263)	NA	NA	NA	NA	NA	NA	NA	No	NA	HPRC,HGSVC,1KG-ONT	No	NA	NA	NA	NA	NA	NA
chr3:158228874	chr3-158228874-allele1402081-335	INS	334	NA	0.0015128593040847202,0.005763688760806916,0.0,0.012922465208747515,0.005112474437627812	0.00156852	RSRC1(3.7132e-07, 1.263)	RSRC1(3.7132e-07, 1.263)	NA	NA	NA	NA	NA	NA	NA	No	NA	HPRC,HGSVC,1KG-ONT	No	NA	NA	NA	NA	NA	NA
chr3:158228874	chr3-158228874-allele1402102-225	INS	224	NA	0.0,0.001440922190201729,0.0,0.0,0.0010224948875255625	NA	RSRC1(3.7132e-07, 1.263)	RSRC1(3.7132e-07, 1.263)	NA	NA	NA	NA	NA	NA	NA	No	NA	HPRC,HGSVC	Yes	NA	NA	NA	NA	NA	NA
chr3:158228874	chr3-158228874-allele1402082-141	INS	140	NA	0.012859304084720122,0.001440922190201729,0.0,0.0,0.0	0.021333	RSRC1(3.7132e-07, 1.263)	RSRC1(3.7132e-07, 1.263)	NA	NA	NA	NA	NA	NA	NA	No	NA	HPRC,HGSVC,1KG-ONT	Yes	NA	NA	NA	NA	NA	NA
chr3:158228874	chr3-158228874-allele1402100-281	INS	280	NA	0.0030257186081694403,0.010086455331412104,0.0,0.013916500994035786,0.03067484662576687	0.0048013	RSRC1(3.7132e-07, 1.263)	RSRC1(3.7132e-07, 1.263)	NA	NA	NA	NA	NA	NA	NA	No	NA	HPRC,HGSVC,1KG-ONT	Yes	NA	NA	NA	NA	NA	NA
chr3:158228874	chr3-158228874-allele1402107-363	INS	362	NA	0.00832072617246596,0.001440922190201729,0.0,0.0,0.0	0.0129393	RSRC1(3.7132e-07, 1.263)	RSRC1(3.7132e-07, 1.263)	NA	NA	NA	NA	NA	NA	NA	No	NA	HPRC,HGSVC,1KG-ONT	No	NA	NA	NA	NA	NA	NA
chr3:158228874	chr3-158228874-allele1402095-198	INS	197	NA	0.019667170953101363,0.0,0.0,0.0,0.0	0.0361263	RSRC1(3.7132e-07, 1.263)	RSRC1(3.7132e-07, 1.263)	NA	NA	NA	NA	NA	NA	NA	No	NA	HPRC,HGSVC	Yes	NA	NA	NA	NA	NA	NA
chr3:158228874	chr3-158228874-allele1402091-505	INS	504	NA	0.0037821482602118004,0.010086455331412104,0.21626984126984128,0.02882703777335984,0.032719836400818	0.0476421	RSRC1(3.7132e-07, 1.263)	RSRC1(3.7132e-07, 1.263)	NA	NA	NA	NA	NA	NA	NA	No	NA	HPRC,HGSVC,1KG-ONT	No	NA	NA	NA	NA	NA	NA
chr3:158228874	chr3-158228874-allele1402084-253	INS	252	NA	0.0416036308623298,0.018731988472622477,0.00496031746031746,0.007952286282306162,0.0	0.0361287	RSRC1(3.7132e-07, 1.263)	RSRC1(3.7132e-07, 1.263)	NA	NA	NA	NA	NA	NA	NA	No	NA	HPRC,HGSVC	Yes	NA	NA	NA	NA	NA	NA
chr3:158228874	chr3-158228874-allele1402098-447	INS	446	NA	0.006051437216338881,0.001440922190201729,0.0,0.0,0.0	0.00875367	RSRC1(3.7132e-07, 1.263)	RSRC1(3.7132e-07, 1.263)	NA	NA	NA	NA	NA	NA	NA	No	NA	HPRC,HGSVC,1KG-ONT	No	NA	NA	NA	NA	NA	NA
chr3:158228874	chr3-158228874-allele1402092-111	INS	110	NA	0.01059001512859304,0.002881844380403458,0.0,0.0,0.0	0.0151976	RSRC1(3.7132e-07, 1.263)	RSRC1(3.7132e-07, 1.263)	NA	NA	NA	NA	NA	NA	NA	No	NA	HPRC,HGSVC,1KG-ONT	Yes	NA	NA	NA	NA	NA	NA
chr3:158228876	chr3-158228876-allele1402114-53	INS	52	NA	0.018154311649016642,0.002881844380403458,0.0,0.0,0.0	0.0289991	RSRC1(3.7132e-07, 1.263)	RSRC1(3.7132e-07, 1.263)	NA	NA	NA	NA	NA	NA	NA	No	NA	HPRC,HGSVC,1KG-ONT	No	NA	NA	NA	NA	NA	NA
chr3:158228876	chr3-158228876-allele1402116-81	INS	80	NA	0.009833585476550681,0.0,0.0,0.0,0.0	0.0179657	RSRC1(3.7132e-07, 1.263)	RSRC1(3.7132e-07, 1.263)	NA	NA	NA	NA	NA	NA	NA	No	NA	HPRC,HGSVC,1KG-ONT	No	NA	NA	NA	NA	NA	NA
chr3:158228887	chr3-158228887-allele1402118-55	INS	54	NA	0.04462934947049924,0.007204610951008645,0.00496031746031746,0.0019880715705765406,0.0	0.0584999	RSRC1(3.7132e-07, 1.263)	RSRC1(3.7132e-07, 1.263)	NA	NA	NA	NA	NA	NA	NA	No	NA	HPRC,HGSVC,1KG-ONT	No	NA	NA	NA	NA	NA	NA
chr3:158228887	chr3-158228887-allele1402126-55	INS	54	NA	0.0,0.0,0.0,0.0,0.005112474437627812	0.000408842	RSRC1(3.7132e-07, 1.263)	RSRC1(3.7132e-07, 1.263)	NA	NA	NA	NA	NA	NA	NA	No	NA	HPRC,HGSVC,1KG-ONT	No	NA	NA	NA	NA	NA	NA
chr3:158228887	chr3-158228887-allele1402119-83	INS	82	0.851737	0.08698940998487141,0.21902017291066284,0.16468253968253968,0.23658051689860835,0.26482617586912066	0.0568883	RSRC1(3.7132e-07, 1.263)	RSRC1(3.7132e-07, 1.263)	NA	NA	NA	NA	NA	NA	NA	No	NA	HPRC,HGSVC,1KG-ONT	No	NA	FEV1(RSRC1, rs6800218, 6E-16, 0.6172142229057844),FVC(RSRC1, rs6800218, 6E-24, 0.6172142229057844),Smoking initiation (MTAG)(RSRC1, rs698992, 4E-9, 0.5402056251790593),Externalizing behaviour (multivariate analysis)(RSRC1, rs1724679, 4E-11, 0.5402056251790593),Smoking initiation(RSRC1, rs1724679, 2E-28, 0.5402056251790593),Smoking initiation(RSRC1, rs1724679, 6E-33, 0.5402056251790593),Smoking initiation(RSRC1, rs699918, 1E-32, 0.5391640322816483),Smoking initiation(RSRC1, rs827170, 1E-32, 0.5391640322816483),Smoking initiation(RSRC1, rs827173, 1E-32, 0.5391640322816483),Smoking initiation(RSRC1, rs827174, 1E-32, 0.5391640322816483),Smoking initiation(RSRC1, rs1095636, 1E-32, 0.538664637232694),Age of smoking initiation (MTAG)(RSRC1, rs7618071, 3E-10, 0.5391640322816483),Lobe attachment (rater-scored or self-reported)(RSRC1, rs1730008, 3E-11, 0.5091932304403978)	Acquired deformity of toe(3.51%, 1.29%, 2.78, [1.03;7.5], 0.045889),Arthropathy of pelvis(3.51%, 1.29%, 2.78, [1.03;7.5], 0.045889),Biceps tendinitis(3.95%, 1.13%, 3.6, [1.32;9.78], 0.017959),Cardiac arrhythmia(13.60%, 8.23%, 1.76, [1.09;2.82], 0.025279),Carpal tunnel syndrome(6.58%, 11.61%, 0.54, [0.3;0.96], 0.040324),Coronary arteriosclerosis(6.58%, 2.58%, 2.66, [1.29;5.47], 0.011508),Displacement of lumbar intervertebral disc without myelopathy(4.82%, 1.61%, 3.09, [1.3;7.38], 0.011843),Impaired glucose tolerance(5.26%, 2.10%, 2.59, [1.17;5.77], 0.021469),Impingement syndrome of shoulder region(5.70%, 2.58%, 2.28, [1.08;4.82], 0.033152),Kidney stone(1.75%, 5.16%, 0.33, [0.12;0.94], 0.033052),Localized osteoarthrosis uncertain if primary OR secondary(9.21%, 4.84%, 2.0, [1.12;3.56], 0.02227),Pruritic disorder(7.89%, 3.71%, 2.23, [1.18;4.21], 0.017722),Simple goiter(0.44%, 3.87%, 0.11, [0.02;0.81], 0.005373),Transient cerebral ischemia(3.51%, 1.13%, 3.18, [1.14;8.88], 0.034308),Viral disease(17.98%, 9.19%, 2.17, [1.4;3.34], 0.000643)	NA	NA	NA
chr3:158228887	chr3-158228887-allele1402120-110	INS	109	NA	0.007564296520423601,0.001440922190201729,0.0,0.0,0.0	0.0115415	RSRC1(3.7132e-07, 1.263)	RSRC1(3.7132e-07, 1.263)	NA	NA	NA	NA	NA	NA	NA	No	NA	HPRC,HGSVC,1KG-ONT	Yes	NA	NA	NA	NA	NA	NA
chr3:158228887	chr3-158228887-allele1402124-110	INS	109	NA	0.0007564296520423601,0.0,0.0,0.0,0.0	0.000918741	RSRC1(3.7132e-07, 1.263)	RSRC1(3.7132e-07, 1.263)	NA	NA	NA	NA	NA	NA	NA	No	NA	HPRC,HGSVC,1KG-ONT	Yes	NA	NA	NA	NA	NA	NA
chr3:158228887	chr3-158228887-allele1402127-109	INS	108	NA	0.0,0.0,0.0,0.002982107355864811,0.0	3.94758e-05	RSRC1(3.7132e-07, 1.263)	RSRC1(3.7132e-07, 1.263)	NA	NA	NA	NA	NA	NA	NA	No	NA	HPRC,HGSVC,1KG-ONT	Yes	NA	NA	NA	NA	NA	NA
chr3:158228887	chr3-158228887-allele1402122-83	INS	82	NA	0.0007564296520423601,0.0,0.0,0.0,0.0	0.000918741	RSRC1(3.7132e-07, 1.263)	RSRC1(3.7132e-07, 1.263)	NA	NA	NA	NA	NA	NA	NA	No	NA	HPRC,HGSVC,1KG-ONT	No	NA	NA	NA	NA	NA	NA
chr3:158228901	chr3-158228901-allele1402134-83	INS	82	NA	0.0030257186081694403,0.0,0.0,0.0,0.0	0.00520636	RSRC1(3.7132e-07, 1.263)	RSRC1(3.7132e-07, 1.263)	NA	NA	NA	NA	NA	NA	NA	No	NA	HPRC,HGSVC,1KG-ONT	Yes	NA	NA	NA	NA	NA	NA
chr3:158228901	chr3-158228901-allele1402135-79	INS	78	NA	0.0007564296520423601,0.0,0.015873015873015872,0.0,0.0	0.00126431	RSRC1(3.7132e-07, 1.263)	RSRC1(3.7132e-07, 1.263)	NA	NA	NA	NA	NA	NA	NA	No	NA	HPRC,HGSVC,1KG-ONT	No	NA	NA	NA	NA	NA	NA
chr3:158228901	chr3-158228901-allele1402133-53	INS	52	NA	0.04462934947049924,0.007204610951008645,0.003968253968253968,0.0,0.003067484662576687	0.0585419	RSRC1(3.7132e-07, 1.263)	RSRC1(3.7132e-07, 1.263)	NA	NA	NA	NA	NA	NA	NA	No	NA	HPRC,HGSVC,1KG-ONT	No	NA	NA	NA	NA	NA	NA
chr3:158228914	chr3-158228914-allele1402141-1	DEL	57	NA	0.0030257186081694403,0.0,0.0,0.0,0.0	0.00520636	RSRC1(3.7132e-07, 1.263)	RSRC1(3.7132e-07, 1.263)	NA	NA	NA	NA	NA	NA	NA	No	NA	No	No	NA	NA	NA	NA	NA	NA
chr3:158228935	chr3-158228935-allele1402146-55	INS	54	NA	0.012102874432677761,0.010086455331412104,0.050595238095238096,0.018886679920477135,0.03169734151329243	0.00553688	RSRC1(3.7132e-07, 1.263)	RSRC1(3.7132e-07, 1.263)	NA	NA	NA	NA	NA	NA	NA	No	NA	HPRC,HGSVC,1KG-ONT	Yes	NA	NA	NA	NA	NA	NA
chr3:158228935	chr3-158228935-allele1402147-83	INS	82	NA	0.00680786686838124,0.0,0.0,0.0,0.0	0.0123139	RSRC1(3.7132e-07, 1.263)	RSRC1(3.7132e-07, 1.263)	NA	NA	NA	NA	NA	NA	NA	No	NA	HPRC,HGSVC,1KG-ONT	Yes	NA	NA	NA	NA	NA	NA
chr3:158228936	chr3-158228936-allele1402150-54	INS	53	NA	0.0,0.0,0.0,0.0009940357852882703,0.005112474437627812	0.000593574	RSRC1(3.7132e-07, 1.263)	RSRC1(3.7132e-07, 1.263)	NA	NA	NA	NA	NA	NA	NA	No	NA	HPRC,HGSVC,1KG-ONT	Yes	NA	NA	NA	NA	NA	NA
chr3:158228957	chr3-158228957-allele1402154-55	INS	54	NA	0.023449319213313162,0.001440922190201729,0.0,0.0,0.0	0.0407013	RSRC1(3.7132e-07, 1.263)	RSRC1(3.7132e-07, 1.263)	NA	NA	NA	NA	NA	NA	NA	No	NA	HPRC,HGSVC,1KG-ONT	Yes	NA	NA	NA	NA	NA	NA
chr3:158228985	chr3-158228985-allele1402165-53	INS	52	NA	0.0007564296520423601,0.0,0.0,0.0,0.0	0.000918741	RSRC1(3.7132e-07, 1.263)	RSRC1(3.7132e-07, 1.263)	NA	NA	NA	NA	NA	NA	NA	No	NA	HPRC,HGSVC,1KG-ONT	Yes	NA	NA	NA	NA	NA	NA
chr3:158228985	chr3-158228985-allele1402163-53	INS	52	NA	0.0,0.03314121037463977,0.0,0.0009940357852882703,0.002044989775051125	0.00429496	RSRC1(3.7132e-07, 1.263)	RSRC1(3.7132e-07, 1.263)	NA	NA	NA	NA	NA	NA	NA	No	NA	HPRC,HGSVC,1KG-ONT	Yes	NA	NA	NA	NA	NA	NA
chr3:158229013	chr3-158229013-allele1402172-55	INS	54	NA	0.009833585476550681,0.0,0.0,0.0,0.0	0.0179657	RSRC1(3.7132e-07, 1.263)	RSRC1(3.7132e-07, 1.263)	NA	NA	NA	NA	NA	NA	NA	No	NA	HPRC,HGSVC,1KG-ONT	Yes	NA	NA	NA	NA	NA	NA
chr3:158229027	chr3-158229027-allele1402177-275	INS	274	NA	0.0022692889561270802,0.0,0.002976190476190476,0.0,0.010224948875255624	NA	RSRC1(3.7132e-07, 1.263)	RSRC1(3.7132e-07, 1.263)	NA	NA	NA	NA	NA	NA	NA	No	NA	HPRC,HGSVC,1KG-ONT	Yes	NA	NA	NA	NA	NA	NA
chr3:158229027	chr3-158229027-allele1402174-331	INS	330	NA	0.0045385779122541605,0.0,0.0,0.0,0.0	0.00805514	RSRC1(3.7132e-07, 1.263)	RSRC1(3.7132e-07, 1.263)	NA	NA	NA	NA	NA	NA	NA	No	NA	HPRC,HGSVC,1KG-ONT	Yes	NA	NA	NA	NA	NA	NA
chr3:158229027	chr3-158229027-allele1402175-303	INS	302	NA	0.0,0.0,0.0,0.0,0.010224948875255624	0.00133282	RSRC1(3.7132e-07, 1.263)	RSRC1(3.7132e-07, 1.263)	NA	NA	NA	NA	NA	NA	NA	No	NA	HPRC,HGSVC,1KG-ONT	Yes	NA	NA	NA	NA	NA	NA
chr3:158229041	chr3-158229041-allele1402183-333	INS	332	NA	0.0,0.0,0.0,0.0,0.007157464212678937	0.000778337	RSRC1(3.7132e-07, 1.263)	RSRC1(3.7132e-07, 1.263)	NA	NA	NA	NA	NA	NA	NA	No	NA	HPRC,HGSVC,1KG-ONT	Yes	NA	NA	NA	NA	NA	NA
chr3:158229108	chr3-158229108-allele1402198-75	INS	74	NA	0.009077155824508321,0.0,0.0,0.0,0.0	0.0165556	RSRC1(3.7132e-07, 1.263)	RSRC1(3.7132e-07, 1.263)	NA	NA	NA	NA	NA	NA	NA	No	NA	HPRC,HGSVC,1KG-ONT	Yes	NA	NA	NA	NA	NA	NA
chr3:158229108	chr3-158229108-allele1402199-133	INS	132	NA	0.0037821482602118004,0.001440922190201729,0.0,0.0,0.0	0.00462462	RSRC1(3.7132e-07, 1.263)	RSRC1(3.7132e-07, 1.263)	NA	NA	NA	NA	NA	NA	NA	No	NA	HPRC,HGSVC,1KG-ONT	Yes	NA	NA	NA	NA	NA	NA
chr3:158229108	chr3-158229108-allele1402206-353	INS	352	NA	0.0,0.0,0.0,0.0,0.009202453987730062	0.0010336	RSRC1(3.7132e-07, 1.263)	RSRC1(3.7132e-07, 1.263)	NA	NA	NA	NA	NA	NA	NA	No	NA	HPRC,HGSVC,1KG-ONT	Yes	NA	NA	NA	NA	NA	NA
chr3:158229108	chr3-158229108-allele1402203-105	INS	104	NA	0.0,0.0,0.003968253968253968,0.0,0.0010224948875255625	0.000408842	RSRC1(3.7132e-07, 1.263)	RSRC1(3.7132e-07, 1.263)	NA	NA	NA	NA	NA	NA	NA	No	NA	HPRC,HGSVC,1KG-ONT	Yes	NA	NA	NA	NA	NA	NA
chr3:158229108	chr3-158229108-allele1402201-77	INS	76	NA	0.009833585476550681,0.0,0.0,0.0,0.0	0.0179657	RSRC1(3.7132e-07, 1.263)	RSRC1(3.7132e-07, 1.263)	NA	NA	NA	NA	NA	NA	NA	No	NA	HPRC,HGSVC,1KG-ONT	Yes	NA	NA	NA	NA	NA	NA
chr3:158229221	chr3-158229221-allele1402220-69	INS	68	NA	0.0015128593040847202,0.002881844380403458,0.0,0.0,0.0010224948875255625	NA	RSRC1(3.7132e-07, 1.263)	RSRC1(3.7132e-07, 1.263)	NA	NA	NA	NA	NA	NA	NA	No	NA	HPRC,HGSVC,1KG-ONT	No	NA	NA	NA	NA	NA	NA
chr3:158229289	chr3-158229289-allele1402231-61	INS	60	NA	0.0015128593040847202,0.0,0.0,0.0,0.0	0.00234988	RSRC1(3.7132e-07, 1.263)	RSRC1(3.7132e-07, 1.263)	NA	NA	NA	NA	NA	NA	NA	No	NA	HPRC,HGSVC,1KG-ONT	No	NA	NA	NA	NA	NA	NA
chr3:158245131	chr3-158245131-allele1402409-314	INS	313	NA	0.0,0.0,0.0,0.004970178926441352,0.003067484662576687	0.000963133	RSRC1(3.7132e-07, 1.263)	RSRC1(3.7132e-07, 1.263)	NA	NA	NA	NA	NA	NA	NA	No	NA	HPRC,HGSVC,1KG-ONT	Yes	NA	NA	NA	NA	NA	NA
chr3:158245131	chr3-158245131-allele1402410-342	INS	341	NA	0.01739788199697428,0.19596541786743515,0.08928571428571429,0.16600397614314116,0.18711656441717792	0.0862401	RSRC1(3.7132e-07, 1.263)	RSRC1(3.7132e-07, 1.263)	NA	NA	NA	NA	NA	NA	NA	No	NA	HPRC,HGSVC,1KG-ONT	Yes	NA	NA	NA	NA	NA	NA
chr3:158372046	chr3-158372046-allele1403460-204	INS	203	NA	0.006051437216338881,0.04178674351585014,0.021825396825396824,0.08648111332007952,0.12372188139059305	0.0393176	RSRC1(3.7132e-07, 1.263)	RSRC1(3.7132e-07, 1.263)	NA	NA	NA	NA	NA	NA	NA	No	NA	HPRC,HGSVC,1KG-ONT	Yes	NA	NA	NA	NA	NA	NA
chr3:158399112	chr3-158399112-allele1403689-1	DEL	343	0.987646	0.6164901664145235,0.521613832853026,0.3501984126984127,0.4761431411530815,0.5869120654396728	0.036116	RSRC1(3.7132e-07, 1.263)	RSRC1(3.7132e-07, 1.263)	NA	NA	NA	NA	NA	NA	NA	No	NA	HPRC,HGSVC,1KG-ONT	Yes	ENSG00000168827.15(4.207577883515282e-06)	Height(RSRC1, rs1730040, 1E-39, 0.6220038926752645),Subjective well-being(RSRC1, rs827134, 6E-9, 0.6500443703155837),Systolic blood pressure(RSRC1, rs9867617, 2E-9, 0.9183226837109888),Depressive symptoms(RSRC1, rs827106, 3E-14, 0.6485268668264837),Diastolic blood pressure(RSRC1, rs7648196, 1E-10, 0.9383306132294004),Diastolic blood pressure(RSRC1, rs7648196, 3E-9, 0.9383306132294004),Systolic blood pressure(RSRC1, rs7648196, 2E-10, 0.9383306132294004),Systolic blood pressure(RSRC1, rs7648196, 5E-9, 0.9383306132294004),Bipolar disorder or major depressive disorder(RSRC1, rs7430565, 2E-11, 0.6810802859341474),Depression(RSRC1, rs7430565, 3E-9, 0.6810802859341474),Height(RSRC1, rs2362965, 2E-9, 0.5173801683813561),Waist circumference adjusted for body mass index(RSRC1, rs28820925, 2E-8, 0.681638557034097),Hip shape mode 1(RSRC1, rs9877909, 3E-8, 0.671551496257581),Systolic blood pressure(RSRC1, rs12636560, 2E-8, 0.8979175789031416),Decaffeinated coffee consumption or major depression disorder(RSRC1, rs12631196, 5E-10, 0.6691132304089208),Sporadic neuroblastoma(RSRC1, rs6441201, 1E-11, 0.832260423636289),Alcohol consumption (drinks per week)(RSRC1, rs6787172, 4E-8, 0.571940955520887),Alcohol consumption (drinks per week) (MTAG)(RSRC1, rs6787172, 5E-9, 0.571940955520887),Chronic obstructive pulmonary disease or high blood pressure (pleiotropy)(RSRC1, rs6799272, 1E-9, 0.5265093059440916),Body size (confirmatory factor analysis Factor 21)(RSRC1, rs9865460, 4E-18, 0.6973662203839426)	Acute pancreatitis(1.41%, 4.29%, 0.32, [0.11;0.9], 0.034795),Benign paroxysmal positional vertigo(2.54%, 7.14%, 0.34, [0.15;0.75], 0.01568),Cobalamin deficiency(0.71%, 3.57%, 0.19, [0.06;0.67], 0.014295),Gastro-esophageal reflux disease with esophagitis(5.93%, 1.43%, 4.35, [1.04;18.19], 0.033998),Gastroparesis syndrome(1.13%, 4.29%, 0.26, [0.09;0.75], 0.017369),Hearing loss(5.65%, 1.43%, 4.13, [0.99;17.3], 0.032546),Infection caused by Escherichia coli(0.99%, 4.29%, 0.22, [0.07;0.67], 0.011459),Internal hemorrhoids(2.12%, 6.43%, 0.32, [0.14;0.74], 0.010002),Mononeuritis(4.94%, 0.71%, 7.23, [0.98;53.21], 0.01987),Obstructive sleep apnea syndrome(21.47%, 12.14%, 1.98, [1.16;3.39], 0.010738),Osteoarthrosis of the carpometacarpal joint of the thumb(1.55%, 5.00%, 0.3, [0.11;0.79], 0.018484),Threatened miscarriage(1.13%, 3.57%, 0.31, [0.1;0.96], 0.048009),Urticaria(5.65%, 0.71%, 8.32, [1.14;61.06], 0.008471),Female infertility(3.87%, 9.28%, 0.39, [0.17;0.89], 0.033112)	NA	NA	NA
chr3:158453222	chr3-158453222-allele1404075-1	DEL	3183	NA	0.009077155824508321,0.0,0.0,0.0,0.0	0.0165556	RSRC1(3.7132e-07, 1.263)	RSRC1(3.7132e-07, 1.263)	NA	NA	NA	NA	NA	NA	NA	No	NA	HGSVC	Yes	NA	NA	NA	NA	NA	NA
chr3:158477798	chr3-158477798-allele1404295-51	INS	50	NA	0.0045385779122541605,0.0,0.0,0.0,0.00408997955010225	0.00247593	RSRC1(3.7132e-07, 1.263)	RSRC1(3.7132e-07, 1.263)	NA	NA	NA	NA	NA	NA	NA	No	NA	No	No	NA	NA	NA	NA	NA	NA
chr3:158477798	chr3-158477798-allele1404296-57	INS	56	NA	0.0,0.0,0.001984126984126984,0.003976143141153081,0.0	0.000422056	RSRC1(3.7132e-07, 1.263)	RSRC1(3.7132e-07, 1.263)	NA	NA	NA	NA	NA	NA	NA	No	NA	No	No	NA	NA	NA	NA	NA	NA
chr3:158487949	chr3-158487949-allele1404389-54	INS	53	NA	0.0,0.001440922190201729,0.006944444444444444,0.0009940357852882703,0.019427402862985686	0.00462902	RSRC1(3.7132e-07, 1.263)	RSRC1(3.7132e-07, 1.263)	NA	NA	NA	NA	NA	NA	NA	No	NA	No	No	NA	NA	NA	NA	NA	NA
chr3:158505747	chr3-158505747-allele1404546-342	INS	341	NA	0.0015128593040847202,0.0,0.0,0.0,0.0	0.00234988	RSRC1(3.7132e-07, 1.263)	RSRC1(3.7132e-07, 1.263)	NA	NA	NA	NA	NA	NA	NA	No	NA	HPRC,HGSVC,1KG-ONT	Yes	NA	NA	NA	NA	NA	NA
chr3:158505747	chr3-158505747-allele1404547-343	INS	342	NA	0.0007564296520423601,0.001440922190201729,0.007936507936507936,0.0,0.0	0.000199544	RSRC1(3.7132e-07, 1.263)	RSRC1(3.7132e-07, 1.263)	NA	NA	NA	NA	NA	NA	NA	No	NA	HPRC,HGSVC,1KG-ONT	Yes	NA	NA	NA	NA	NA	NA
chr3:158505747	chr3-158505747-allele1404548-340	INS	339	NA	0.0015128593040847202,0.0,0.0,0.0,0.0	0.00234988	RSRC1(3.7132e-07, 1.263)	RSRC1(3.7132e-07, 1.263)	NA	NA	NA	NA	NA	NA	NA	No	NA	HPRC,HGSVC,1KG-ONT	Yes	NA	NA	NA	NA	NA	NA
chr3:158505747	chr3-158505747-allele1404545-341	INS	340	NA	0.07413010590015129,0.05187319884726225,0.08630952380952381,0.05765407554671968,0.13496932515337423	0.000249522	RSRC1(3.7132e-07, 1.263)	RSRC1(3.7132e-07, 1.263)	NA	NA	NA	NA	NA	NA	NA	No	NA	HPRC,HGSVC,1KG-ONT	Yes	NA	NA	NA	NA	NA	NA
chr3:158505747	chr3-158505747-allele1404549-325	INS	324	NA	0.0007564296520423601,0.0,0.047619047619047616,0.005964214711729622,0.002044989775051125	0.00861698	RSRC1(3.7132e-07, 1.263)	RSRC1(3.7132e-07, 1.263)	NA	NA	NA	NA	NA	NA	NA	No	NA	HPRC,HGSVC,1KG-ONT	Yes	NA	NA	NA	NA	NA	NA
chr3:158505747	chr3-158505747-allele1404551-330	INS	329	NA	0.0037821482602118004,0.0,0.0,0.0,0.0	0.00663171	RSRC1(3.7132e-07, 1.263)	RSRC1(3.7132e-07, 1.263)	NA	NA	NA	NA	NA	NA	NA	No	NA	HPRC,HGSVC,1KG-ONT	Yes	NA	NA	NA	NA	NA	NA
chr3:158512291	chr3-158512291-allele1404605-307	INS	306	NA	0.0007564296520423601,0.0,0.0,0.0,0.0	0.000918741	RSRC1(3.7132e-07, 1.263)	RSRC1(3.7132e-07, 1.263)	NA	NA	NA	NA	NA	NA	NA	No	NA	No	No	NA	NA	NA	NA	NA	NA
chr3:158569738	chr3-158569738-allele1405183-1	DEL	804	NA	0.0,0.01440922190201729,0.00496031746031746,0.03578528827037773,0.0	0.00889944	NA	NA	NA	NA	NA	NA	NA	NA	enhancer	No	NA	HPRC,HGSVC,1KG-ONT	Yes	NA	NA	NA	NA	NA	NA
chr3:158571468	chr3-158571468-allele1405203-149	INS	148	NA	0.0045385779122541605,0.001440922190201729,0.0,0.0,0.0	0.00598883	MLF1(3.9966e-06, 1.258)	MLF1(3.9966e-06, 1.258)	NA	NA	NA	NA	NA	NA	promoter	No	NA	No	No	NA	NA	NA	NA	NA	NA
chr3:158632950	chr3-158632950-allele1405918-1	DEL	1172	0.961888	0.22995461422087746,0.3861671469740634,0.6150793650793651,0.33001988071570576,0.28118609406952966	0.063862	NA	NA	NA	NA	NA	NA	NA	NA	NA	No	NA	HPRC,HGSVC,1KG-ONT	Yes	ENSG00000079257.8(0.0001374652429416787),ENSG00000178053.20(0.04843252266261787)	Positive affect(RSRC1, rs1714507, 3E-12, 0.6938496880436571),Alcohol consumption (drinks per week) (MTAG)(MLF1-DT, rs1714524, 6E-10, 0.6975387982804414),Body mass index(MLF1-DT, rs1656376, 2E-8, 0.7022159870662544),Metabolic syndrome(MLF1-DT, rs1656376, 2E-12, 0.7022159870662544),Drinks per week(MLF1-DT, rs1656377, 8E-13, 0.7487603366385546),Heart failure (multivariate analysis)(MLF1-DT, rs2276773, 1E-8, 0.7063289901073332),Right ventricular ejection fraction(MLF1-DT, rs2276773, 3E-12, 0.7063289901073332),Right ventricular end diastolic volume (MTAG)(MLF1-DT, rs2276773, 5E-10, 0.7063289901073332),Right ventricular end systolic volume(MLF1-DT, rs2276773, 8E-12, 0.7063289901073332),Left ventricular end systolic volume (indexed to body surface area)(MLF1, rs62287933, 3E-9, 0.6982111367747026),Left ventricular global circumferential strain(MLF1, rs62287933, 4E-8, 0.6982111367747026),Right ventricular end systolic volume(MLF1, rs9844502, 2E-14, 0.7239464517261248),Right ventricular ejection fraction(MLF1, rs9864508, 3E-10, 0.7252696121503192),PR interval(MTAPP1 - RFKP6, rs6799180, 2E-8, 0.741466141762109),Diastolic blood pressure(LXN, GFM1, rs2303909, 1E-9, 0.7551037427114284),Diastolic blood pressure(LXN, GFM1, rs2303909, 3E-8, 0.7551037427114284),Educational attainment(GFM1, LXN, rs2639655, 4E-12, 0.5233375264529577),Diastolic blood pressure(LXN, GFM1, rs8455, 3E-8, 0.7364909203459744),Diastolic blood pressure(LXN, GFM1, rs8455, 3E-9, 0.7364909203459744),LXN/PSME1 protein level ratio(LXN, GFM1, rs8455, 1E-160, 0.7364909203459744),LXN/PSME2 protein level ratio(LXN, GFM1, rs8455, 2E-190, 0.7364909203459744),LXN/UBAC1 protein level ratio(LXN, GFM1, rs8455, 8E-204, 0.7364909203459744)	Acute pancreatitis(0.56%, 2.86%, 0.19, [0.04;0.84], 0.018903),Atherosclerosis of coronary artery without angina pectoris(4.46%, 9.20%, 0.46, [0.26;0.83], 0.010096),Benign neoplasm of skin of trunk(3.90%, 1.64%, 2.44, [1.01;5.88], 0.049083),Benign tumor of breast(3.62%, 1.02%, 3.64, [1.29;10.3], 0.013932),Bursitis(0.28%, 2.45%, 0.11, [0.01;0.86], 0.009994),Cellulitis and abscess of lower leg(0.84%, 3.27%, 0.25, [0.07;0.86], 0.018492),Chlamydial infection(2.79%, 0.41%, 6.98, [1.52;32.04], 0.005667),Coronary arteriosclerosis(1.67%, 5.11%, 0.32, [0.13;0.78], 0.008833),Disorders of initiating and maintaining sleep(0.28%, 2.45%, 0.11, [0.01;0.86], 0.009994),Eruption(15.04%, 20.86%, 0.67, [0.47;0.97], 0.031625),Erythema of skin(1.11%, 3.48%, 0.31, [0.1;0.94], 0.041655),Headache disorder(0.84%, 2.86%, 0.29, [0.08;1.0], 0.046177),Impingement syndrome of shoulder region(5.01%, 2.25%, 2.29, [1.07;4.92], 0.034949),Labor and delivery complicated by fetal heart rate anomaly(2.79%, 0.61%, 4.64, [1.27;16.99], 0.019736),Leukopenia(1.39%, 4.09%, 0.33, [0.12;0.89], 0.023481),Nerve root disorder(0.56%, 2.66%, 0.21, [0.05;0.92], 0.031543),Ocular hypertension(2.23%, 5.93%, 0.36, [0.16;0.8], 0.010055),Orthostatic hypotension(0.84%, 3.07%, 0.27, [0.08;0.93], 0.029298),Polyneuropathy due to type 2 diabetes mellitus(0.84%, 5.32%, 0.15, [0.05;0.5], 0.000201),Primary insomnia(0.84%, 2.86%, 0.29, [0.08;1.0], 0.046177)	NA	NA	NA
chr3:158651434	chr3-158651434-allele1406200-1	DEL	84	NA	0.0007564296520423601,0.0,0.0,0.0,0.0	0.000918741	GFM1(3.6978e-10, 0.829),LXN(2.768e-10, 1.267)	GFM1(3.6978e-10, 0.829)	NA	NA	NA	NA	NA	NA	NA	No	NA	1KG-ONT	Yes	NA	NA	NA	NA	NA	NA
chr3:158740802	chr3-158740802-allele1407019-4352	INS	4351	NA	0.007564296520423601,0.001440922190201729,0.0,0.0,0.0	0.0115415	MFSD1(0.00036037, 1.026)	NA	NA	NA	NA	NA	NA	NA	NA	No	NA	HPRC	No	NA	NA	NA	NA	NA	NA
chr3:158771530	chr3-158771530-allele1407228-1	DEL	51	NA	0.0,0.01440922190201729,0.0,0.019880715705765408,0.028629856850715747	0.0101907	MFSD1(0.00036037, 1.026)	NA	NA	NA	NA	NA	NA	NA	NA	No	NA	HPRC,1KG-ONT	No	NA	NA	NA	NA	NA	NA
chr3:158785543	chr3-158785543-allele1407314-58	INS	57	NA	0.060514372163388806,0.005763688760806916,0.0,0.0,0.0	0.100051	MFSD1(0.00036037, 1.026)	NA	NA	NA	NA	NA	NA	NA	NA	No	NA	HPRC,HGSVC,1KG-ONT	No	NA	NA	NA	NA	NA	NA
chr3:158855066	chr3-158855066-allele1407672-1	DEL	53	NA	0.10665658093797277,0.053314121037463975,0.0,0.05069582504970179,0.006134969325153374	0.0699578	NA	NA	NA	NA	NA	NA	NA	NA	NA	No	NA	HPRC,HGSVC,1KG-ONT	Yes	NA	NA	NA	NA	NA	NA
chr3:158872184	chr3-158872184-allele1407824-1	DEL	106	NA	0.0015128593040847202,0.0,0.0,0.0,0.0	0.00234988	NA	NA	NA	NA	NA	NA	NA	NA	NA	No	NA	No	Yes	NA	NA	NA	NA	NA	NA
chr3:158890899	chr3-158890899-allele1408038-65	INS	64	NA	0.01588502269288956,0.002881844380403458,0.0,0.0,0.0	0.024855	NA	NA	NA	NA	NA	NA	NA	NA	NA	No	NA	HPRC,HGSVC,1KG-ONT	No	NA	NA	NA	NA	NA	NA
chr3:158890899	chr3-158890899-allele1408037-57	INS	56	NA	0.0015128593040847202,0.001440922190201729,0.007936507936507936,0.006958250497017893,0.0	0.000604163	NA	NA	NA	NA	NA	NA	NA	NA	NA	No	NA	HPRC,HGSVC,1KG-ONT	No	NA	NA	NA	NA	NA	NA
chr3:158890923	chr3-158890923-allele1408049-51	INS	50	NA	0.025718608169440244,0.1340057636887608,0.08333333333333333,0.11232604373757456,0.081799591002045	0.0362243	NA	NA	NA	NA	NA	NA	NA	NA	NA	No	NA	HPRC,HGSVC,1KG-ONT	No	NA	NA	NA	NA	NA	NA
chr3:159078124	chr3-159078124-allele1408591-82	INS	81	NA	0.09984871406959153,0.3559077809798271,0.2390873015873016,0.49403578528827036,0.32413087934560325	0.142855	IQCJ(0.0025463, 1.32)	NA	NA	NA	NA	NA	NA	NA	enhancer	No	NA	HPRC,HGSVC,1KG-ONT	Yes	NA	NA	NA	NA	NA	NA
chr3:159176198	chr3-159176198-allele1409649-327	INS	326	NA	0.030257186081694403,0.004322766570605188,0.0,0.0009940357852882703,0.0	0.046903	IQCJ(0.0025463, 1.32)	NA	NA	NA	NA	NA	NA	NA	NA	No	NA	HPRC,HGSVC,1KG-ONT	Yes	NA	NA	NA	NA	NA	NA
chr3:159179532	chr3-159179532-allele1409672-307	INS	306	NA	0.01664145234493192,0.002881844380403458,0.0,0.0,0.0	0.0262368	IQCJ(0.0025463, 1.32)	NA	NA	NA	NA	NA	NA	NA	NA	No	NA	HPRC,HGSVC,1KG-ONT	Yes	NA	NA	NA	NA	NA	NA
chr3:159180407	chr3-159180407-allele1409691-1	DEL	2502	NA	0.0264750378214826,0.0,0.0,0.0,0.0	0.0484877	IQCJ(0.0025463, 1.32)	NA	NA	NA	NA	NA	NA	NA	NA	No	NA	HPRC,1KG-ONT	Yes	NA	NA	NA	NA	NA	NA
chr3:159218280	chr3-159218280-allele1410065-347	INS	346	NA	0.0,0.0,0.0,0.0,0.005112474437627812	0.000408842	IQCJ(0.0025463, 1.32)	NA	NA	NA	NA	NA	NA	NA	NA	No	NA	No	Yes	NA	NA	NA	NA	NA	NA
chr3:159218280	chr3-159218280-allele1410064-325	INS	324	NA	0.0,0.0,0.010912698412698412,0.005964214711729622,0.0	0.00262774	IQCJ(0.0025463, 1.32)	NA	NA	NA	NA	NA	NA	NA	NA	No	NA	No	Yes	NA	NA	NA	NA	NA	NA
chr3:159229280	chr3-159229280-allele1410137-334	INS	333	NA	0.01588502269288956,0.0,0.0,0.0,0.0	0.0291787	IQCJ(0.0025463, 1.32)	NA	NA	NA	NA	NA	NA	NA	NA	No	NA	HPRC,1KG-ONT	Yes	NA	NA	NA	NA	NA	NA
chr3:159229699	chr3-159229699-allele1410145-514	INS	513	NA	0.0,0.0,0.0,0.0,0.005112474437627812	0.000408842	IQCJ(0.0025463, 1.32)	NA	NA	NA	NA	NA	NA	NA	NA	No	NA	HPRC,HGSVC,1KG-ONT	No	NA	NA	NA	NA	NA	NA
chr3:159229699	chr3-159229699-allele1410144-549	INS	548	NA	0.0045385779122541605,0.0,0.0,0.0,0.0	0.00788469	IQCJ(0.0025463, 1.32)	NA	NA	NA	NA	NA	NA	NA	NA	No	NA	HPRC,HGSVC,1KG-ONT	No	NA	NA	NA	NA	NA	NA
chr3:159229706	chr3-159229706-allele1410147-850	INS	849	NA	0.06883509833585477,0.002881844380403458,0.0,0.0009940357852882703,0.0	0.11621	IQCJ(0.0025463, 1.32)	NA	NA	NA	NA	NA	NA	NA	NA	No	NA	HPRC,HGSVC	No	NA	NA	NA	NA	NA	NA
chr3:159229706	chr3-159229706-allele1410146-600	INS	599	NA	0.0,0.0,0.0,0.002982107355864811,0.0	3.94758e-05	IQCJ(0.0025463, 1.32)	NA	NA	NA	NA	NA	NA	NA	NA	No	NA	HPRC,HGSVC,1KG-ONT	No	NA	NA	NA	NA	NA	NA
chr3:159229707	chr3-159229707-allele1410162-774	INS	773	NA	0.0030257186081694403,0.0,0.0,0.0,0.0	0.00520636	IQCJ(0.0025463, 1.32)	NA	NA	NA	NA	NA	NA	NA	NA	No	NA	HPRC,HGSVC	No	NA	NA	NA	NA	NA	NA
chr3:159229707	chr3-159229707-allele1410153-703	INS	702	NA	0.0007564296520423601,0.005763688760806916,0.06746031746031746,0.027833001988071572,0.003067484662576687	0.0172961	IQCJ(0.0025463, 1.32)	NA	NA	NA	NA	NA	NA	NA	NA	No	NA	HPRC,HGSVC,1KG-ONT	No	NA	NA	NA	NA	NA	NA
chr3:159229707	chr3-159229707-allele1410158-507	INS	506	NA	0.09379727685325265,0.0936599423631124,0.05555555555555555,0.09244532803180915,0.09611451942740286	0.000131643	IQCJ(0.0025463, 1.32)	NA	NA	NA	NA	NA	NA	NA	NA	No	NA	HPRC,HGSVC,1KG-ONT	No	NA	NA	NA	NA	NA	NA
chr3:159229707	chr3-159229707-allele1410156-545	INS	544	NA	0.1346444780635401,0.05763688760806916,0.04365079365079365,0.06262425447316103,0.06850715746421268	0.0391335	IQCJ(0.0025463, 1.32)	NA	NA	NA	NA	NA	NA	NA	NA	No	NA	HPRC,HGSVC,1KG-ONT	No	NA	NA	NA	NA	NA	NA
chr3:159229707	chr3-159229707-allele1410155-899	INS	898	NA	0.02042360060514372,0.001440922190201729,0.0,0.0,0.0	0.0352427	IQCJ(0.0025463, 1.32)	NA	NA	NA	NA	NA	NA	NA	NA	No	NA	HPRC,HGSVC	No	NA	NA	NA	NA	NA	NA
chr3:159229707	chr3-159229707-allele1410148-584	INS	583	NA	0.0,0.03170028818443804,0.0,0.0,0.0	0.00322596	IQCJ(0.0025463, 1.32)	NA	NA	NA	NA	NA	NA	NA	NA	No	NA	HPRC,HGSVC,1KG-ONT	No	NA	NA	NA	NA	NA	NA
chr3:159229707	chr3-159229707-allele1410152-606	INS	605	NA	0.012859304084720122,0.007204610951008645,0.031746031746031744,0.0268389662027833,0.022494887525562373	0.00212467	IQCJ(0.0025463, 1.32)	NA	NA	NA	NA	NA	NA	NA	NA	No	NA	HPRC,HGSVC,1KG-ONT	No	NA	NA	NA	NA	NA	NA
chr3:159229707	chr3-159229707-allele1410151-807	INS	806	NA	0.018154311649016642,0.01440922190201729,0.0248015873015873,0.004970178926441352,0.046012269938650305	1.43638e-05	IQCJ(0.0025463, 1.32)	NA	NA	NA	NA	NA	NA	NA	NA	No	NA	HPRC,HGSVC	No	NA	NA	NA	NA	NA	NA
chr3:159229707	chr3-159229707-allele1410159-539	INS	538	NA	0.0007564296520423601,0.002881844380403458,0.007936507936507936,0.0009940357852882703,0.0010224948875255625	0.000455453	IQCJ(0.0025463, 1.32)	NA	NA	NA	NA	NA	NA	NA	NA	No	NA	HPRC,HGSVC,1KG-ONT	No	NA	NA	NA	NA	NA	NA
chr3:159229707	chr3-159229707-allele1410149-469	INS	468	NA	0.0007564296520423601,0.0,0.0,0.0,0.005112474437627812	NA	IQCJ(0.0025463, 1.32)	NA	NA	NA	NA	NA	NA	NA	NA	No	NA	HPRC,HGSVC,1KG-ONT	No	NA	NA	NA	NA	NA	NA
chr3:159229707	chr3-159229707-allele1410161-616	INS	615	NA	0.01059001512859304,0.001440922190201729,0.0,0.0,0.0	0.0170695	IQCJ(0.0025463, 1.32)	NA	NA	NA	NA	NA	NA	NA	NA	No	NA	HPRC,HGSVC,1KG-ONT	No	NA	NA	NA	NA	NA	NA
chr3:159229707	chr3-159229707-allele1410157-479	INS	478	NA	0.007564296520423601,0.06628242074927954,0.000992063492063492,0.15009940357852883,0.04805725971370143	0.0345901	IQCJ(0.0025463, 1.32)	NA	NA	NA	NA	NA	NA	NA	NA	No	NA	HPRC,HGSVC,1KG-ONT	No	NA	NA	NA	NA	NA	NA
chr3:159229707	chr3-159229707-allele1410150-565	INS	564	NA	0.00832072617246596,0.10086455331412104,0.03373015873015873,0.016898608349900597,0.04294478527607362	0.0183852	IQCJ(0.0025463, 1.32)	NA	NA	NA	NA	NA	NA	NA	NA	No	NA	HPRC,HGSVC,1KG-ONT	No	NA	NA	NA	NA	NA	NA
chr3:159229707	chr3-159229707-allele1410154-1003	INS	1002	NA	0.0007564296520423601,0.0,0.0,0.0,0.0	0.000918741	IQCJ(0.0025463, 1.32)	NA	NA	NA	NA	NA	NA	NA	NA	No	NA	HPRC,HGSVC	No	NA	NA	NA	NA	NA	NA
chr3:159229707	chr3-159229707-allele1410160-589	INS	588	NA	0.059001512859304085,0.04755043227665706,0.03571428571428571,0.040755467196819085,0.0541922290388548	0.00177375	IQCJ(0.0025463, 1.32)	NA	NA	NA	NA	NA	NA	NA	NA	No	NA	HPRC,HGSVC,1KG-ONT	No	NA	NA	NA	NA	NA	NA
chr3:159229708	chr3-159229708-allele1410163-572	INS	571	NA	0.14826021180030258,0.17435158501440923,0.14384920634920634,0.0775347912524851,0.28629856850715746	0.00100001	IQCJ(0.0025463, 1.32)	NA	NA	NA	NA	NA	NA	NA	NA	No	NA	HPRC,HGSVC,1KG-ONT	No	NA	NA	NA	NA	NA	NA
chr3:159229708	chr3-159229708-allele1410164-610	INS	609	NA	0.009077155824508321,0.001440922190201729,0.0,0.014910536779324055,0.006134969325153374	0.000145124	IQCJ(0.0025463, 1.32)	NA	NA	NA	NA	NA	NA	NA	NA	No	NA	HPRC,HGSVC,1KG-ONT	No	NA	NA	NA	NA	NA	NA
chr3:159229709	chr3-159229709-allele1410168-546	INS	545	NA	0.06580937972768533,0.20893371757925072,0.1636904761904762,0.16699801192842942,0.049079754601226995	0.0264559	IQCJ(0.0025463, 1.32)	NA	NA	NA	NA	NA	NA	NA	NA	No	NA	HPRC,HGSVC,1KG-ONT	No	NA	NA	NA	NA	NA	NA
chr3:159229709	chr3-159229709-allele1410167-575	INS	574	NA	0.046898638426626324,0.04178674351585014,0.08234126984126984,0.020874751491053677,0.09406952965235174	0.00122334	IQCJ(0.0025463, 1.32)	NA	NA	NA	NA	NA	NA	NA	NA	No	NA	HPRC,HGSVC,1KG-ONT	No	NA	NA	NA	NA	NA	NA
chr3:159229709	chr3-159229709-allele1410166-623	INS	622	NA	0.0030257186081694403,0.0,0.0,0.0009940357852882703,0.0	0.00328379	IQCJ(0.0025463, 1.32)	NA	NA	NA	NA	NA	NA	NA	NA	No	NA	HPRC,HGSVC,1KG-ONT	No	NA	NA	NA	NA	NA	NA
chr3:159229716	chr3-159229716-allele1410170-520	INS	519	NA	0.5370650529500757,0.7492795389048992,0.9057539682539683,0.7743538767395626,0.84560327198364	0.193273	IQCJ(0.0025463, 1.32)	NA	NA	NA	NA	NA	NA	NA	NA	No	NA	HPRC,HGSVC,1KG-ONT	No	NA	NA	NA	NA	NA	NA
chr3:159268202	chr3-159268202-allele1410487-1	DEL	135	NA	0.0,0.004322766570605188,0.0,0.0,0.0	3.94758e-05	NA	NA	NA	NA	NA	NA	NA	NA	NA	No	NA	No	Yes	NA	NA	NA	NA	NA	NA
chr3:159306188	chr3-159306188-allele1410816-133	INS	132	NA	0.0007564296520423601,0.03890489913544669,0.00496031746031746,0.005964214711729622,0.002044989775051125	0.00562107	NA	NA	NA	NA	NA	NA	NA	NA	NA	No	NA	HPRC,HGSVC,1KG-ONT	Yes	NA	NA	NA	NA	NA	NA
chr3:159306301	chr3-159306301-allele1410819-149	INS	148	0.969182	0.11649016641452345,0.27089337175792505,0.3888888888888889,0.41451292246520877,0.2249488752556237	0.106829	NA	NA	NA	NA	NA	NA	NA	NA	NA	No	NA	HPRC,HGSVC,1KG-ONT	Yes	NA	Externalizing behaviour (multivariate analysis)(IQCJ-SCHIP1, IQCJ, rs2595239, 3E-9, 0.8551511473653585),Smoking initiation (ever regular vs never regular) (MTAG)(IQCJ-SCHIP1, SCHIP1, rs2595255, 1E-11, 0.8254704259411655),Smoking initiation (ever regular vs never regular)(SCHIP1, IQCJ-SCHIP1, rs1449012, 2E-9, 0.5793367524029979)	Allergic rhinitis(26.55%, 20.24%, 1.42, [1.02;1.99], 0.042752),Anemia in chronic kidney disease(4.36%, 1.57%, 2.86, [1.19;6.87], 0.018464),Autonomic neuropathy due to type 2 diabetes mellitus(2.55%, 0.52%, 4.96, [1.27;19.34], 0.016213),Blood coagulation disorder(2.91%, 0.70%, 4.26, [1.27;14.28], 0.023834),Conjunctival hemorrhage(3.27%, 0.52%, 6.43, [1.73;23.94], 0.002923),Gastrointestinal hemorrhage(5.82%, 1.92%, 3.16, [1.44;6.9], 0.005344),Hypercalcemia(6.91%, 3.49%, 2.05, [1.08;3.91], 0.034554),Hyperglycemia due to type 2 diabetes mellitus(10.91%, 6.81%, 1.68, [1.02;2.76], 0.044693),Hyperkalemia(4.73%, 1.92%, 2.54, [1.12;5.73], 0.026743),Hypertensive heart and renal disease with (congestive) heart failure(3.27%, 0.70%, 4.81, [1.47;15.77], 0.006815),Infective otitis externa(3.27%, 1.05%, 3.2, [1.13;9.08], 0.027302),Kidney stone(2.18%, 5.24%, 0.4, [0.17;0.98], 0.044569),Low compliance urinary bladder(0.36%, 2.27%, 0.16, [0.02;1.21], 0.044629),Lumbar radiculopathy(10.91%, 6.81%, 1.68, [1.02;2.76], 0.044693),Renal failure syndrome(2.55%, 0.52%, 4.96, [1.27;19.34], 0.016213),Restless legs(2.55%, 0.70%, 3.72, [1.08;12.8], 0.045353),Slow transit constipation(2.55%, 0.70%, 3.72, [1.08;12.8], 0.045353),Spondylosis without myelopathy(5.45%, 1.75%, 3.25, [1.44;7.33], 0.004314),Thyrotoxicosis(0.73%, 3.32%, 0.21, [0.05;0.92], 0.030635),Type 2 diabetes mellitus(14.91%, 9.77%, 1.62, [1.05;2.49], 0.037468),Uncomplicated moderate persistent asthma(4.36%, 1.57%, 2.86, [1.19;6.87], 0.018464)	NA	NA	NA
chr3:159355943	chr3-159355943-allele1411241-332	INS	331	NA	0.0340393343419062,0.001440922190201729,0.0,0.0,0.0	0.0598321	NA	NA	NA	NA	NA	NA	NA	NA	NA	No	NA	HPRC,HGSVC,1KG-ONT	Yes	NA	NA	NA	NA	NA	NA
chr3:159358001	chr3-159358001-allele1411258-187	INS	186	NA	0.0,0.0,0.00992063492063492,0.0009940357852882703,0.0	0.00142414	NA	NA	NA	NA	NA	NA	NA	NA	NA	No	NA	No	Yes	NA	NA	NA	NA	NA	NA
chr3:159504709	chr3-159504709-allele1412245-94	INS	93	NA	0.0007564296520423601,0.001440922190201729,0.000992063492063492,0.0009940357852882703,0.0010224948875255625	NA	NA	NA	NA	NA	NA	NA	NA	NA	NA	No	NA	No	Yes	NA	NA	NA	NA	NA	NA
chr3:159539232	chr3-159539232-allele1412462-1	DEL	668	NA	0.10816944024205749,0.24639769452449567,0.4037698412698413,0.279324055666004,0.24130879345603273	0.0901057	NA	NA	NA	NA	NA	NA	NA	NA	NA	No	NA	HPRC,HGSVC,1KG-ONT	Yes	NA	NA	NA	NA	NA	NA
chr3:159626085	chr3-159626085-allele1412976-1	DEL	80	NA	0.0045385779122541605,0.0,0.0,0.0,0.0	0.00805514	NA	NA	NA	NA	NA	NA	NA	NA	NA	No	NA	HPRC,HGSVC	No	NA	NA	NA	NA	NA	NA
chr3:159626085	chr3-159626085-allele1412975-1	DEL	62	NA	0.0007564296520423601,0.0,0.0,0.0,0.0	0.000918741	NA	NA	NA	NA	NA	NA	NA	NA	NA	No	NA	HPRC,HGSVC	No	NA	NA	NA	NA	NA	NA
chr3:159626105	chr3-159626105-allele1412988-59	INS	58	NA	0.01059001512859304,0.0,0.0,0.0009940357852882703,0.0	0.0171373	NA	NA	NA	NA	NA	NA	NA	NA	NA	No	NA	1KG-ONT	Yes	NA	NA	NA	NA	NA	NA
chr3:159626109	chr3-159626109-allele1412991-1	DEL	142	NA	0.0015128593040847202,0.0,0.0,0.0,0.0	0.00234988	NA	NA	NA	NA	NA	NA	NA	NA	NA	No	NA	HPRC,HGSVC,1KG-ONT	No	NA	NA	NA	NA	NA	NA
chr3:159626116	chr3-159626116-allele1412995-1	DEL	128	NA	0.08850226928895613,0.008645533141210375,0.0,0.0009940357852882703,0.009202453987730062	0.125963	NA	NA	NA	NA	NA	NA	NA	NA	NA	No	NA	HPRC,HGSVC,1KG-ONT	No	NA	NA	NA	NA	NA	NA
chr3:159626128	chr3-159626128-allele1413002-1	DEL	116	NA	0.059757942511346446,0.001440922190201729,0.0,0.0,0.0	0.104866	NA	NA	NA	NA	NA	NA	NA	NA	NA	No	NA	HPRC,HGSVC,1KG-ONT	No	NA	NA	NA	NA	NA	NA
chr3:159626130	chr3-159626130-allele1413004-1	DEL	100	NA	0.0007564296520423601,0.001440922190201729,0.0,0.0,0.0	NA	NA	NA	NA	NA	NA	NA	NA	NA	NA	No	NA	HPRC,HGSVC,1KG-ONT	No	NA	NA	NA	NA	NA	NA
chr3:159626132	chr3-159626132-allele1413005-1	DEL	108	NA	0.0015128593040847202,0.001440922190201729,0.0,0.0,0.0010224948875255625	7.61513e-05	NA	NA	NA	NA	NA	NA	NA	NA	NA	No	NA	HPRC,HGSVC,1KG-ONT	No	NA	NA	NA	NA	NA	NA
chr3:159626138	chr3-159626138-allele1413009-1	DEL	76	NA	0.00832072617246596,0.001440922190201729,0.0,0.0,0.0	0.0128543	NA	NA	NA	NA	NA	NA	NA	NA	NA	No	NA	HPRC,HGSVC	No	NA	NA	NA	NA	NA	NA
chr3:159626172	chr3-159626172-allele1413027-55	INS	54	NA	0.0,0.0,0.0,0.0009940357852882703,0.0010224948875255625	NA	NA	NA	NA	NA	NA	NA	NA	NA	NA	No	NA	1KG-ONT	No	NA	NA	NA	NA	NA	NA
chr3:159626179	chr3-159626179-allele1413035-1	DEL	80	NA	0.00832072617246596,0.0,0.0,0.0,0.0	0.0151436	NA	NA	NA	NA	NA	NA	NA	NA	NA	No	NA	HPRC,HGSVC	No	NA	NA	NA	NA	NA	NA
chr3:159626180	chr3-159626180-allele1413039-1	DEL	72	NA	0.02798789712556732,0.002881844380403458,0.0,0.0009940357852882703,0.0	0.0448338	NA	NA	NA	NA	NA	NA	NA	NA	NA	No	NA	HPRC,HGSVC	No	NA	NA	NA	NA	NA	NA
chr3:159626183	chr3-159626183-allele1413044-1	DEL	68	NA	0.012859304084720122,0.0,0.0,0.0,0.0	0.0235872	NA	NA	NA	NA	NA	NA	NA	NA	NA	No	NA	HPRC,HGSVC	No	NA	NA	NA	NA	NA	NA
chr3:159626213	chr3-159626213-allele1413056-1	DEL	54	NA	0.01739788199697428,0.001440922190201729,0.0,0.0,0.0	0.0296539	NA	NA	NA	NA	NA	NA	NA	NA	NA	No	NA	HPRC,HGSVC	No	NA	NA	NA	NA	NA	NA
chr3:159626213	chr3-159626213-allele1413055-1	DEL	50	NA	0.018154311649016642,0.0,0.00496031746031746,0.0,0.0	0.0236174	NA	NA	NA	NA	NA	NA	NA	NA	NA	No	NA	HPRC,HGSVC	No	NA	NA	NA	NA	NA	NA
chr3:159626244	chr3-159626244-allele1413069-63	INS	62	NA	0.0022692889561270802,0.0,0.003968253968253968,0.0,0.0	NA	NA	NA	NA	NA	NA	NA	NA	NA	NA	No	NA	1KG-ONT	No	NA	NA	NA	NA	NA	NA
chr3:159626255	chr3-159626255-allele1413083-65	INS	64	NA	0.0,0.001440922190201729,0.0,0.0,0.002044989775051125	3.94758e-05	NA	NA	NA	NA	NA	NA	NA	NA	NA	No	NA	1KG-ONT	No	NA	NA	NA	NA	NA	NA
chr3:159628928	chr3-159628928-allele1413110-335	INS	334	NA	0.0007564296520423601,0.0,0.0,0.0,0.0	0.000918741	NA	NA	NA	NA	NA	NA	NA	NA	NA	No	NA	No	Yes	NA	NA	NA	NA	NA	NA
chr3:159670694	chr3-159670694-allele1413534-343	INS	342	NA	0.01361573373676248,0.0,0.0,0.0,0.0	0.0249879	NA	NA	NA	NA	NA	NA	NA	NA	NA	No	NA	HPRC	Yes	NA	NA	NA	NA	NA	NA
chr3:159680580	chr3-159680580-allele1413653-1	DEL	156	NA	0.009833585476550681,0.001440922190201729,0.0,0.0,0.0	0.0157378	NA	NA	NA	NA	NA	NA	NA	NA	NA	No	NA	HGSVC,1KG-ONT	Yes	NA	NA	NA	NA	NA	NA
chr3:159680613	chr3-159680613-allele1413658-68	INS	67	NA	0.0,0.0,0.0,0.0009940357852882703,0.0	NA	NA	NA	NA	NA	NA	NA	NA	NA	NA	No	NA	HPRC,HGSVC	Yes	NA	NA	NA	NA	NA	NA
chr3:159680660	chr3-159680660-allele1413665-272	INS	271	NA	0.0264750378214826,0.0,0.0,0.0,0.0	0.0484877	NA	NA	NA	NA	NA	NA	NA	NA	NA	No	NA	HPRC,HGSVC,1KG-ONT	Yes	NA	NA	NA	NA	NA	NA
chr3:159680673	chr3-159680673-allele1413670-647	INS	646	NA	0.0045385779122541605,0.005763688760806916,0.034722222222222224,0.005964214711729622,0.0081799591002045	0.00362555	NA	NA	NA	NA	NA	NA	NA	NA	NA	No	NA	HPRC,HGSVC,1KG-ONT	Yes	NA	NA	NA	NA	NA	NA
chr3:159680673	chr3-159680673-allele1413669-155	INS	154	NA	0.0007564296520423601,0.0,0.0,0.0,0.0	0.000918741	NA	NA	NA	NA	NA	NA	NA	NA	NA	No	NA	HPRC,HGSVC,1KG-ONT	Yes	NA	NA	NA	NA	NA	NA
chr3:159680705	chr3-159680705-allele1413691-237	INS	236	NA	0.009077155824508321,0.0,0.0,0.0009940357852882703,0.0010224948875255625	0.0124585	NA	NA	NA	NA	NA	NA	NA	NA	NA	No	NA	HPRC,HGSVC,1KG-ONT	Yes	NA	NA	NA	NA	NA	NA
chr3:159680705	chr3-159680705-allele1413689-125	INS	124	NA	0.006051437216338881,0.001440922190201729,0.0,0.0,0.0	0.00875367	NA	NA	NA	NA	NA	NA	NA	NA	NA	No	NA	HPRC,HGSVC	No	NA	NA	NA	NA	NA	NA
chr3:159680705	chr3-159680705-allele1413693-193	INS	192	NA	0.0045385779122541605,0.001440922190201729,0.0,0.0,0.0	0.00598883	NA	NA	NA	NA	NA	NA	NA	NA	NA	No	NA	HPRC,HGSVC,1KG-ONT	No	NA	NA	NA	NA	NA	NA
chr3:159680705	chr3-159680705-allele1413700-219	INS	218	NA	0.0,0.0,0.0,0.002982107355864811,0.0010224948875255625	0.000224143	NA	NA	NA	NA	NA	NA	NA	NA	NA	No	NA	HPRC,HGSVC,1KG-ONT	Yes	NA	NA	NA	NA	NA	NA
chr3:159680705	chr3-159680705-allele1413702-112	INS	111	NA	0.0015128593040847202,0.06195965417867435,0.006944444444444444,0.0009940357852882703,0.0	0.00663866	NA	NA	NA	NA	NA	NA	NA	NA	NA	No	NA	HPRC,HGSVC	No	NA	NA	NA	NA	NA	NA
chr3:159680705	chr3-159680705-allele1413688-192	INS	191	NA	0.19440242057488655,0.10951008645533142,0.060515873015873016,0.10039761431411531,0.12678936605316973	0.0411196	NA	NA	NA	NA	NA	NA	NA	NA	NA	No	NA	HPRC,HGSVC,1KG-ONT	No	NA	NA	NA	NA	NA	NA
chr3:159680705	chr3-159680705-allele1413692-108	INS	107	NA	0.0015128593040847202,0.0,0.0,0.0,0.0	0.00234988	NA	NA	NA	NA	NA	NA	NA	NA	NA	No	NA	HPRC,HGSVC	No	NA	NA	NA	NA	NA	NA
chr3:159680705	chr3-159680705-allele1413706-190	INS	189	NA	0.0007564296520423601,0.0,0.0,0.0,0.0	0.000918741	NA	NA	NA	NA	NA	NA	NA	NA	NA	No	NA	HPRC,HGSVC,1KG-ONT	No	NA	NA	NA	NA	NA	NA
chr3:159680705	chr3-159680705-allele1413687-162	INS	161	NA	0.02193645990922844,0.0,0.0,0.0,0.0	0.0402727	NA	NA	NA	NA	NA	NA	NA	NA	NA	No	NA	HPRC,HGSVC,1KG-ONT	No	NA	NA	NA	NA	NA	NA
chr3:159680706	chr3-159680706-allele1413755-139	INS	138	NA	0.0,0.001440922190201729,0.0,0.002982107355864811,0.005112474437627812	0.00114796	NA	NA	NA	NA	NA	NA	NA	NA	NA	No	NA	HPRC,HGSVC	No	NA	NA	NA	NA	NA	NA
chr3:159680706	chr3-159680706-allele1413747-141	INS	140	NA	0.01361573373676248,0.001440922190201729,0.0,0.0,0.0	0.0226766	NA	NA	NA	NA	NA	NA	NA	NA	NA	No	NA	HPRC,HGSVC	No	NA	NA	NA	NA	NA	NA
chr3:159680706	chr3-159680706-allele1413724-195	INS	194	NA	0.0015128593040847202,0.004322766570605188,0.0,0.008946322067594433,0.002044989775051125	0.000307536	NA	NA	NA	NA	NA	NA	NA	NA	NA	No	NA	HPRC,HGSVC,1KG-ONT	No	NA	NA	NA	NA	NA	NA
chr3:159680706	chr3-159680706-allele1413730-265	INS	264	NA	0.00529500756429652,0.0,0.0,0.0009940357852882703,0.0	0.00736694	NA	NA	NA	NA	NA	NA	NA	NA	NA	No	NA	HPRC,HGSVC,1KG-ONT	Yes	NA	NA	NA	NA	NA	NA
chr3:159680706	chr3-159680706-allele1413746-136	INS	135	NA	0.0007564296520423601,0.005763688760806916,0.00496031746031746,0.002982107355864811,0.0	0.000693256	NA	NA	NA	NA	NA	NA	NA	NA	NA	No	NA	HPRC,HGSVC	No	NA	NA	NA	NA	NA	NA
chr3:159680706	chr3-159680706-allele1413739-211	INS	210	NA	0.023449319213313162,0.0,0.0,0.0,0.0	0.0429956	NA	NA	NA	NA	NA	NA	NA	NA	NA	No	NA	HPRC,HGSVC,1KG-ONT	No	NA	NA	NA	NA	NA	NA
chr3:159680706	chr3-159680706-allele1413742-166	INS	165	NA	0.0007564296520423601,0.008645533141210375,0.0,0.014910536779324055,0.002044989775051125	0.00259388	NA	NA	NA	NA	NA	NA	NA	NA	NA	No	NA	HPRC,HGSVC,1KG-ONT	No	NA	NA	NA	NA	NA	NA
chr3:159680706	chr3-159680706-allele1413719-145	INS	144	NA	0.06127080181543117,0.008645533141210375,0.000992063492063492,0.003976143141153081,0.00408997955010225	0.0821389	NA	NA	NA	NA	NA	NA	NA	NA	NA	No	NA	HPRC,HGSVC	No	NA	NA	NA	NA	NA	NA
chr3:159680706	chr3-159680706-allele1413737-141	INS	140	NA	0.03479576399394856,0.0,0.0,0.0009940357852882703,0.0	0.0612062	NA	NA	NA	NA	NA	NA	NA	NA	NA	No	NA	HPRC,HGSVC	No	NA	NA	NA	NA	NA	NA
chr3:159680706	chr3-159680706-allele1413718-166	INS	165	NA	0.01059001512859304,0.09798270893371758,0.054563492063492064,0.11232604373757456,0.05214723926380368	0.0386192	NA	NA	NA	NA	NA	NA	NA	NA	NA	No	NA	HPRC,HGSVC,1KG-ONT	No	NA	NA	NA	NA	NA	NA
chr3:159680706	chr3-159680706-allele1413736-137	INS	136	NA	0.006051437216338881,0.0446685878962536,0.012896825396825396,0.06858846918489066,0.03374233128834356	0.0181794	NA	NA	NA	NA	NA	NA	NA	NA	NA	No	NA	HPRC,HGSVC	No	NA	NA	NA	NA	NA	NA
chr3:159680706	chr3-159680706-allele1413729-175	INS	174	NA	0.012102874432677761,0.0,0.0,0.0,0.0	0.0221846	NA	NA	NA	NA	NA	NA	NA	NA	NA	No	NA	HPRC,HGSVC,1KG-ONT	No	NA	NA	NA	NA	NA	NA
chr3:159680706	chr3-159680706-allele1413753-143	INS	142	NA	0.0037821482602118004,0.0,0.0,0.0,0.0	0.00663171	NA	NA	NA	NA	NA	NA	NA	NA	NA	No	NA	HPRC,HGSVC	No	NA	NA	NA	NA	NA	NA
chr3:159680706	chr3-159680706-allele1413714-142	INS	141	NA	0.01588502269288956,0.008645533141210375,0.005952380952380952,0.010934393638170975,0.00408997955010225	0.00334417	NA	NA	NA	NA	NA	NA	NA	NA	NA	No	NA	HPRC,HGSVC	No	NA	NA	NA	NA	NA	NA
chr3:159680706	chr3-159680706-allele1413723-244	INS	243	NA	0.0030257186081694403,0.0,0.0,0.0,0.0	0.00520636	NA	NA	NA	NA	NA	NA	NA	NA	NA	No	NA	HPRC,HGSVC,1KG-ONT	Yes	NA	NA	NA	NA	NA	NA
chr3:159680706	chr3-159680706-allele1413748-143	INS	142	NA	0.009833585476550681,0.002881844380403458,0.0,0.0,0.0	0.0138258	NA	NA	NA	NA	NA	NA	NA	NA	NA	No	NA	HPRC,HGSVC	No	NA	NA	NA	NA	NA	NA
chr3:159680706	chr3-159680706-allele1413751-143	INS	142	NA	0.0037821482602118004,0.0,0.0,0.0,0.0	0.00663171	NA	NA	NA	NA	NA	NA	NA	NA	NA	No	NA	HPRC,HGSVC	No	NA	NA	NA	NA	NA	NA
chr3:159680706	chr3-159680706-allele1413717-214	INS	213	NA	0.0022692889561270802,0.0,0.0,0.0,0.0	0.00377908	NA	NA	NA	NA	NA	NA	NA	NA	NA	No	NA	HPRC,HGSVC,1KG-ONT	Yes	NA	NA	NA	NA	NA	NA
chr3:159680706	chr3-159680706-allele1413754-137	INS	136	NA	0.0,0.0,0.01488095238095238,0.0,0.0010224948875255625	0.00244266	NA	NA	NA	NA	NA	NA	NA	NA	NA	No	NA	HPRC,HGSVC	No	NA	NA	NA	NA	NA	NA
chr3:159680706	chr3-159680706-allele1413715-173	INS	172	NA	0.0113464447806354,0.0,0.0,0.0,0.0	0.0207802	NA	NA	NA	NA	NA	NA	NA	NA	NA	No	NA	HPRC,HGSVC,1KG-ONT	No	NA	NA	NA	NA	NA	NA
chr3:159680706	chr3-159680706-allele1413756-193	INS	192	NA	0.0,0.010086455331412104,0.0,0.033797216699801194,0.005112474437627812	0.00796445	NA	NA	NA	NA	NA	NA	NA	NA	NA	No	NA	HPRC,HGSVC,1KG-ONT	No	NA	NA	NA	NA	NA	NA
chr3:159680706	chr3-159680706-allele1413735-139	INS	138	NA	0.019667170953101363,0.07060518731988473,0.03869047619047619,0.07157057654075547,0.07157464212678936	0.018103	NA	NA	NA	NA	NA	NA	NA	NA	NA	No	NA	HPRC,HGSVC	No	NA	NA	NA	NA	NA	NA
chr3:159680706	chr3-159680706-allele1413750-138	INS	137	NA	0.0,0.001440922190201729,0.0,0.004970178926441352,0.002044989775051125	0.000963133	NA	NA	NA	NA	NA	NA	NA	NA	NA	No	NA	HPRC,HGSVC	No	NA	NA	NA	NA	NA	NA
chr3:159680706	chr3-159680706-allele1413757-164	INS	163	NA	0.0,0.0,0.0,0.0019880715705765406,0.0010224948875255625	3.94758e-05	NA	NA	NA	NA	NA	NA	NA	NA	NA	No	NA	HPRC,HGSVC,1KG-ONT	No	NA	NA	NA	NA	NA	NA
chr3:159680706	chr3-159680706-allele1413744-145	INS	144	NA	0.00529500756429652,0.0,0.0,0.0,0.0	0.00947665	NA	NA	NA	NA	NA	NA	NA	NA	NA	No	NA	HPRC,HGSVC	No	NA	NA	NA	NA	NA	NA
chr3:159680706	chr3-159680706-allele1413745-209	INS	208	NA	0.0015128593040847202,0.0,0.0,0.0,0.0	0.00234988	NA	NA	NA	NA	NA	NA	NA	NA	NA	No	NA	HPRC,HGSVC,1KG-ONT	No	NA	NA	NA	NA	NA	NA
chr3:159680706	chr3-159680706-allele1413740-139	INS	138	NA	0.018154311649016642,0.001440922190201729,0.0,0.0,0.0	0.0310849	NA	NA	NA	NA	NA	NA	NA	NA	NA	No	NA	HPRC,HGSVC	No	NA	NA	NA	NA	NA	NA
chr3:159680706	chr3-159680706-allele1413738-138	INS	137	NA	0.0226928895612708,0.0,0.0,0.0,0.0	0.0416511	NA	NA	NA	NA	NA	NA	NA	NA	NA	No	NA	HPRC,HGSVC	No	NA	NA	NA	NA	NA	NA
chr3:159680706	chr3-159680706-allele1413743-164	INS	163	NA	0.0,0.008645533141210375,0.005952380952380952,0.009940357852882704,0.0081799591002045	0.00503679	NA	NA	NA	NA	NA	NA	NA	NA	NA	No	NA	HPRC,HGSVC,1KG-ONT	No	NA	NA	NA	NA	NA	NA
chr3:159680706	chr3-159680706-allele1413749-136	INS	135	NA	0.018910741301059002,0.001440922190201729,0.0,0.0,0.0	0.0324724	NA	NA	NA	NA	NA	NA	NA	NA	NA	No	NA	HPRC,HGSVC	No	NA	NA	NA	NA	NA	NA
chr3:159680706	chr3-159680706-allele1413716-207	INS	206	NA	0.01361573373676248,0.001440922190201729,0.0,0.0,0.0	0.0226766	NA	NA	NA	NA	NA	NA	NA	NA	NA	No	NA	HPRC,HGSVC,1KG-ONT	No	NA	NA	NA	NA	NA	NA
chr3:159680706	chr3-159680706-allele1413726-83	INS	82	NA	0.0,0.0,0.0,0.0009940357852882703,0.0	NA	NA	NA	NA	NA	NA	NA	NA	NA	NA	No	NA	HPRC,HGSVC	No	NA	NA	NA	NA	NA	NA
chr3:159680706	chr3-159680706-allele1413720-143	INS	142	NA	0.0907715582450832,0.008645533141210375,0.022817460317460316,0.015904572564612324,0.0081799591002045	0.0825498	NA	NA	NA	NA	NA	NA	NA	NA	NA	No	NA	HPRC,HGSVC	No	NA	NA	NA	NA	NA	NA
chr3:159680706	chr3-159680706-allele1413741-139	INS	138	NA	0.0015128593040847202,0.02881844380403458,0.0,0.05964214711729622,0.006134969325153374	0.0131437	NA	NA	NA	NA	NA	NA	NA	NA	NA	No	NA	HPRC,HGSVC	No	NA	NA	NA	NA	NA	NA
chr3:159680706	chr3-159680706-allele1413728-74	INS	73	NA	0.0007564296520423601,0.0,0.0,0.0,0.0	0.000918741	NA	NA	NA	NA	NA	NA	NA	NA	NA	No	NA	HPRC,HGSVC	No	NA	NA	NA	NA	NA	NA
chr3:159680713	chr3-159680713-allele1413762-156	INS	155	NA	0.0022692889561270802,0.0,0.0,0.0,0.0	0.00377908	NA	NA	NA	NA	NA	NA	NA	NA	NA	No	NA	HPRC,HGSVC,1KG-ONT	No	NA	NA	NA	NA	NA	NA
chr3:159680713	chr3-159680713-allele1413759-189	INS	188	NA	0.0007564296520423601,0.0,0.0,0.0,0.0	0.000918741	NA	NA	NA	NA	NA	NA	NA	NA	NA	No	NA	HPRC,HGSVC,1KG-ONT	No	NA	NA	NA	NA	NA	NA
chr3:159680713	chr3-159680713-allele1413758-156	INS	155	NA	0.00680786686838124,0.001440922190201729,0.0,0.0,0.0	0.0101459	NA	NA	NA	NA	NA	NA	NA	NA	NA	No	NA	HPRC,HGSVC,1KG-ONT	No	NA	NA	NA	NA	NA	NA
chr3:159680722	chr3-159680722-allele1413766-228	INS	227	NA	0.015128593040847202,0.0,0.0,0.004970178926441352,0.0	0.0183355	NA	NA	NA	NA	NA	NA	NA	NA	NA	No	NA	HPRC,HGSVC,1KG-ONT	Yes	NA	NA	NA	NA	NA	NA
chr3:159680722	chr3-159680722-allele1413767-133	INS	132	NA	0.0007564296520423601,0.007204610951008645,0.005952380952380952,0.005964214711729622,0.0	0.00156206	NA	NA	NA	NA	NA	NA	NA	NA	NA	No	NA	HPRC,HGSVC	No	NA	NA	NA	NA	NA	NA
chr3:159680724	chr3-159680724-allele1413771-330	INS	329	NA	0.00680786686838124,0.002881844380403458,0.0,0.0,0.0	0.00840062	NA	NA	NA	NA	NA	NA	NA	NA	NA	No	NA	HPRC,HGSVC	Yes	NA	NA	NA	NA	NA	NA
chr3:159680724	chr3-159680724-allele1413773-227	INS	226	NA	0.00529500756429652,0.0,0.0,0.0009940357852882703,0.0	0.00736694	NA	NA	NA	NA	NA	NA	NA	NA	NA	No	NA	HPRC,HGSVC,1KG-ONT	Yes	NA	NA	NA	NA	NA	NA
chr3:159680727	chr3-159680727-allele1413776-327	INS	326	NA	0.0015128593040847202,0.06195965417867435,0.006944444444444444,0.0009940357852882703,0.0	0.00663866	NA	NA	NA	NA	NA	NA	NA	NA	NA	No	NA	HPRC,HGSVC	Yes	NA	NA	NA	NA	NA	NA
chr3:159680727	chr3-159680727-allele1413775-211	INS	210	NA	0.0030257186081694403,0.0,0.008928571428571428,0.0,0.00408997955010225	NA	NA	NA	NA	NA	NA	NA	NA	NA	NA	No	NA	HPRC,HGSVC,1KG-ONT	No	NA	NA	NA	NA	NA	NA
chr3:159680730	chr3-159680730-allele1413779-916	INS	915	NA	0.014372163388804841,0.0,0.0,0.0,0.0	0.0263867	NA	NA	NA	NA	NA	NA	NA	NA	NA	No	NA	HPRC,HGSVC	No	NA	NA	NA	NA	NA	NA
chr3:159680730	chr3-159680730-allele1413782-830	INS	829	NA	0.025718608169440244,0.001440922190201729,0.0,0.0,0.0	0.0448872	NA	NA	NA	NA	NA	NA	NA	NA	NA	No	NA	HPRC,HGSVC,1KG-ONT	Yes	NA	NA	NA	NA	NA	NA
chr3:159680730	chr3-159680730-allele1413780-858	INS	857	NA	0.014372163388804841,0.002881844380403458,0.0,0.0,0.0	0.0220913	NA	NA	NA	NA	NA	NA	NA	NA	NA	No	NA	HPRC,HGSVC	No	NA	NA	NA	NA	NA	NA
chr3:159681927	chr3-159681927-allele1413801-84	INS	83	NA	0.025718608169440244,0.0,0.0,0.0,0.0	0.0471468	NA	NA	NA	NA	NA	NA	NA	NA	NA	No	NA	HPRC,HGSVC	No	NA	NA	NA	NA	NA	NA
chr3:159681927	chr3-159681927-allele1413802-115	INS	114	NA	0.02118003025718608,0.01729106628242075,0.002976190476190476,0.002982107355864811,0.009202453987730062	0.00828765	NA	NA	NA	NA	NA	NA	NA	NA	NA	No	NA	HPRC,HGSVC	No	NA	NA	NA	NA	NA	NA
chr3:159681927	chr3-159681927-allele1413805-53	INS	52	NA	0.00529500756429652,0.0,0.0,0.0,0.0	0.00947665	NA	NA	NA	NA	NA	NA	NA	NA	NA	No	NA	HPRC,HGSVC,1KG-ONT	No	NA	NA	NA	NA	NA	NA
chr3:159681927	chr3-159681927-allele1413800-53	INS	52	NA	0.01588502269288956,0.001440922190201729,0.0,0.0,0.0	0.0269135	NA	NA	NA	NA	NA	NA	NA	NA	NA	No	NA	HPRC,HGSVC,1KG-ONT	No	NA	NA	NA	NA	NA	NA
chr3:159681933	chr3-159681933-allele1413806-53	INS	52	NA	0.02042360060514372,0.0,0.0,0.0,0.0	0.0375102	NA	NA	NA	NA	NA	NA	NA	NA	NA	No	NA	HPRC,HGSVC,1KG-ONT	No	NA	NA	NA	NA	NA	NA
chr3:159691997	chr3-159691997-allele1413879-1	DEL	124	NA	0.00529500756429652,0.012968299711815562,0.00496031746031746,0.0,0.0081799591002045	NA	NA	NA	NA	NA	NA	NA	NA	NA	NA	No	NA	No	Yes	NA	NA	NA	NA	NA	NA
chr3:159704864	chr3-159704864-allele1414021-1	DEL	52	NA	0.08547655068078669,0.01440922190201729,0.04563492063492063,0.005964214711729622,0.010224948875255624	0.0584226	NA	NA	NA	NA	NA	NA	NA	NA	NA	No	ID=chr3_159704864_159704940;MOTIFS=TTTC;STRUC=(TTTC)n	HPRC,HGSVC,1KG-ONT	Yes	NA	NA	NA	NA	NA	NA
chr3:159709047	chr3-159709047-allele1414076-322	INS	321	NA	0.012859304084720122,0.002881844380403458,0.0,0.0009940357852882703,0.0	0.0175398	NA	NA	NA	NA	NA	NA	NA	NA	NA	No	NA	HPRC	Yes	NA	NA	NA	NA	NA	NA
chr3:159711196	chr3-159711196-allele1414093-1	DEL	199	NA	0.6906202723146747,0.33285302593659943,0.22718253968253968,0.14612326043737575,0.2198364008179959	0.372495	NA	NA	NA	NA	NA	NA	NA	NA	NA	No	NA	HPRC,HGSVC,1KG-ONT	No	NA	NA	NA	NA	NA	NA
chr3:159800641	chr3-159800641-allele1414819-1	DEL	303	NA	0.0015128593040847202,0.002881844380403458,0.0,0.009940357852882704,0.003067484662576687	0.000453666	NA	NA	NA	NA	NA	NA	NA	NA	NA	No	NA	HPRC,1KG-ONT	No	NA	NA	NA	NA	NA	NA
chr3:159816440	chr3-159816440-allele1414957-344	INS	343	NA	0.0007564296520423601,0.0,0.0,0.0,0.0	0.000918741	NA	NA	NA	NA	NA	NA	NA	NA	NA	No	NA	HPRC,1KG-ONT	Yes	NA	NA	NA	NA	NA	NA
chr3:159816440	chr3-159816440-allele1414956-326	INS	325	NA	0.01361573373676248,0.001440922190201729,0.0,0.0,0.005112474437627812	0.014429	NA	NA	NA	NA	NA	NA	NA	NA	NA	No	NA	HPRC,1KG-ONT	Yes	NA	NA	NA	NA	NA	NA
chr3:159828367	chr3-159828367-allele1415033-77	INS	76	NA	0.0113464447806354,0.001440922190201729,0.0,0.0,0.0	0.0185365	NA	NA	NA	NA	NA	NA	NA	NA	NA	No	NA	No	No	NA	NA	NA	NA	NA	NA
chr3:159828367	chr3-159828367-allele1415034-99	INS	98	NA	0.0,0.007204610951008645,0.0,0.003976143141153081,0.011247443762781187	0.00308022	NA	NA	NA	NA	NA	NA	NA	NA	NA	No	NA	No	Yes	NA	NA	NA	NA	NA	NA
chr3:159828388	chr3-159828388-allele1415060-53	INS	52	NA	0.0,0.004322766570605188,0.0,0.0019880715705765406,0.0010224948875255625	0.000593574	NA	NA	NA	NA	NA	NA	NA	NA	NA	No	NA	No	No	NA	NA	NA	NA	NA	NA
chr3:159828388	chr3-159828388-allele1415061-1	DEL	56	NA	0.012859304084720122,0.004322766570605188,0.0,0.005964214711729622,0.007157464212678937	0.00498641	NA	NA	NA	NA	NA	NA	NA	NA	NA	No	NA	1KG-ONT	No	NA	NA	NA	NA	NA	NA
chr3:159828459	chr3-159828459-allele1415113-55	INS	54	NA	0.012859304084720122,0.0,0.0,0.0,0.0	0.0235872	NA	NA	NA	NA	NA	NA	NA	NA	NA	No	NA	No	No	NA	NA	NA	NA	NA	NA
chr3:159871436	chr3-159871436-allele1415449-257	INS	256	NA	0.012859304084720122,0.021613832853025938,0.01984126984126984,0.06759443339960239,0.046012269938650305	0.0110743	SCHIP1(0.99076, 0.474)	NA	NA	NA	NA	NA	NA	NA	NA	No	NA	HPRC,HGSVC,1KG-ONT	Yes	NA	NA	NA	NA	NA	NA
chr3:159963478	chr3-159963478-allele1415799-112	INS	111	NA	0.0022692889561270802,0.0,0.0,0.0,0.0	0.00377908	NA	NA	NA	NA	NA	NA	NA	NA	NA	No	NA	HPRC,HGSVC,1KG-ONT	Yes	NA	NA	NA	NA	NA	NA
chr3:159963478	chr3-159963478-allele1415798-108	INS	107	NA	0.9977307110438729,0.9985590778097982,1.0,0.9940357852882704,1.0	NA	NA	NA	NA	NA	NA	NA	NA	NA	NA	No	NA	HPRC,HGSVC,1KG-ONT	Yes	NA	NA	NA	NA	NA	NA
chr3:160001093	chr3-160001093-allele1416153-62	INS	61	NA	0.029500756429652043,0.001440922190201729,0.0,0.0009940357852882703,0.0	0.0495876	NA	NA	NA	NA	NA	NA	NA	NA	NA	No	NA	HPRC,HGSVC,1KG-ONT	Yes	NA	NA	NA	NA	NA	NA
chr3:160019923	chr3-160019923-allele1416477-1	DEL	52	NA	0.018154311649016642,0.04178674351585014,0.03373015873015873,0.03180914512922465,0.09713701431492842	0.012917	NA	NA	NA	NA	NA	NA	NA	NA	NA	No	NA	HPRC,HGSVC,1KG-ONT	No	NA	NA	NA	NA	NA	NA
chr3:160019923	chr3-160019923-allele1416484-1	DEL	80	NA	0.0,0.001440922190201729,0.0,0.005964214711729622,0.015337423312883436	0.00346003	NA	NA	NA	NA	NA	NA	NA	NA	NA	No	NA	HPRC,HGSVC,1KG-ONT	No	NA	NA	NA	NA	NA	NA
chr3:160019923	chr3-160019923-allele1416483-1	DEL	76	NA	0.0015128593040847202,0.0,0.0,0.0,0.0	0.00234988	NA	NA	NA	NA	NA	NA	NA	NA	NA	No	NA	HPRC,HGSVC,1KG-ONT	No	NA	NA	NA	NA	NA	NA
chr3:160019923	chr3-160019923-allele1416480-1	DEL	64	NA	0.0030257186081694403,0.0,0.0,0.017892644135188866,0.0	NA	NA	NA	NA	NA	NA	NA	NA	NA	NA	No	NA	HPRC,HGSVC,1KG-ONT	No	NA	NA	NA	NA	NA	NA
chr3:160019923	chr3-160019923-allele1416478-1	DEL	56	NA	0.014372163388804841,0.037463976945244955,0.020833333333333332,0.02882703777335984,0.014314928425357873	0.00173014	NA	NA	NA	NA	NA	NA	NA	NA	NA	No	NA	HPRC,HGSVC,1KG-ONT	No	NA	NA	NA	NA	NA	NA
chr3:160019923	chr3-160019923-allele1416481-1	DEL	68	NA	0.009077155824508321,0.0,0.011904761904761904,0.0,0.002044989775051125	0.00218403	NA	NA	NA	NA	NA	NA	NA	NA	NA	No	NA	HPRC,HGSVC,1KG-ONT	No	NA	NA	NA	NA	NA	NA
chr3:160019923	chr3-160019923-allele1416482-1	DEL	72	NA	0.0030257186081694403,0.0,0.0,0.0,0.0	0.00520636	NA	NA	NA	NA	NA	NA	NA	NA	NA	No	NA	HPRC,HGSVC,1KG-ONT	No	NA	NA	NA	NA	NA	NA
chr3:160019923	chr3-160019923-allele1416479-1	DEL	60	NA	0.01059001512859304,0.023054755043227664,0.028769841269841268,0.03479125248508946,0.019427402862985686	0.00530446	NA	NA	NA	NA	NA	NA	NA	NA	NA	No	NA	HPRC,HGSVC,1KG-ONT	No	NA	NA	NA	NA	NA	NA
chr3:160019926	chr3-160019926-allele1416485-222	INS	221	NA	0.0007564296520423601,0.018731988472622477,0.00496031746031746,0.018886679920477135,0.002044989775051125	0.00556263	NA	NA	NA	NA	NA	NA	NA	NA	NA	Yes	NA	HPRC,HGSVC,1KG-ONT	No	NA	NA	NA	NA	NA	NA
chr3:160019938	chr3-160019938-allele1416490-225	INS	224	NA	0.0,0.0,0.0,0.002982107355864811,0.0	3.94758e-05	NA	NA	NA	NA	NA	NA	NA	NA	NA	Yes	NA	HPRC,HGSVC,1KG-ONT	No	NA	NA	NA	NA	NA	NA
chr3:160019938	chr3-160019938-allele1416486-209	INS	208	NA	0.00680786686838124,0.03314121037463977,0.011904761904761904,0.016898608349900597,0.014314928425357873	0.00350803	NA	NA	NA	NA	NA	NA	NA	NA	NA	Yes	NA	HPRC,HGSVC,1KG-ONT	No	NA	NA	NA	NA	NA	NA
chr3:160019940	chr3-160019940-allele1416491-197	INS	196	NA	0.0,0.002881844380403458,0.0,0.004970178926441352,0.015337423312883436	0.00341322	NA	NA	NA	NA	NA	NA	NA	NA	NA	Yes	NA	HPRC,HGSVC,1KG-ONT	No	NA	NA	NA	NA	NA	NA
chr3:160019941	chr3-160019941-allele1416492-213	INS	212	NA	0.0007564296520423601,0.0,0.0,0.005964214711729622,0.0010224948875255625	NA	NA	NA	NA	NA	NA	NA	NA	NA	NA	Yes	NA	HPRC,HGSVC,1KG-ONT	No	NA	NA	NA	NA	NA	NA
chr3:160019941	chr3-160019941-allele1416495-202	INS	201	NA	0.0030257186081694403,0.021613832853025938,0.026785714285714284,0.011928429423459244,0.013292433537832311	0.00755434	NA	NA	NA	NA	NA	NA	NA	NA	NA	Yes	NA	HPRC,HGSVC,1KG-ONT	No	NA	NA	NA	NA	NA	NA
chr3:160019941	chr3-160019941-allele1416494-190	INS	189	NA	0.0045385779122541605,0.06195965417867435,0.05853174603174603,0.0874751491053678,0.03680981595092025	0.0351149	NA	NA	NA	NA	NA	NA	NA	NA	NA	Yes	NA	HPRC,HGSVC,1KG-ONT	No	NA	NA	NA	NA	NA	NA
chr3:160019941	chr3-160019941-allele1416493-178	INS	177	NA	0.0022692889561270802,0.0,0.0,0.0,0.0	0.00377908	NA	NA	NA	NA	NA	NA	NA	NA	NA	Yes	NA	HPRC,HGSVC,1KG-ONT	No	NA	NA	NA	NA	NA	NA
chr3:160019945	chr3-160019945-allele1416498-182	INS	181	NA	0.0015128593040847202,0.0,0.0,0.0,0.0	0.00234988	NA	NA	NA	NA	NA	NA	NA	NA	NA	Yes	NA	HPRC,HGSVC,1KG-ONT	No	NA	NA	NA	NA	NA	NA
chr3:160019966	chr3-160019966-allele1416509-1	DEL	92	NA	0.0,0.001440922190201729,0.0,0.0,0.0	NA	NA	NA	NA	NA	NA	NA	NA	NA	NA	No	NA	HPRC,HGSVC	No	NA	NA	NA	NA	NA	NA
chr3:160031488	chr3-160031488-allele1416736-316	INS	315	NA	0.0007564296520423601,0.0,0.011904761904761904,0.0,0.0	0.000693256	NA	NA	NA	NA	NA	NA	NA	NA	NA	No	NA	HGSVC	Yes	NA	NA	NA	NA	NA	NA
chr3:160045409	chr3-160045409-allele1416890-73	INS	72	NA	0.0007564296520423601,0.0,0.0,0.0019880715705765406,0.0	NA	NA	NA	NA	NA	NA	NA	NA	NA	NA	No	NA	HPRC,HGSVC,1KG-ONT	Yes	NA	NA	NA	NA	NA	NA
chr3:160045409	chr3-160045409-allele1416892-1	DEL	76	NA	0.0045385779122541605,0.0,0.0,0.0,0.0010224948875255625	0.00598883	NA	NA	NA	NA	NA	NA	NA	NA	NA	No	NA	No	Yes	NA	NA	NA	NA	NA	NA
chr3:160045409	chr3-160045409-allele1416908-93	INS	92	NA	0.0007564296520423601,0.0,0.015873015873015872,0.0,0.0	0.00102178	NA	NA	NA	NA	NA	NA	NA	NA	NA	No	NA	HPRC,HGSVC	Yes	NA	NA	NA	NA	NA	NA
chr3:160045409	chr3-160045409-allele1416901-77	INS	76	NA	0.0015128593040847202,0.0,0.0,0.0,0.0	0.00234988	NA	NA	NA	NA	NA	NA	NA	NA	NA	No	NA	HPRC,HGSVC,1KG-ONT	Yes	NA	NA	NA	NA	NA	NA
chr3:160045409	chr3-160045409-allele1416883-81	INS	80	NA	0.0007564296520423601,0.0,0.0,0.0,0.005112474437627812	NA	NA	NA	NA	NA	NA	NA	NA	NA	NA	No	NA	HPRC,HGSVC,1KG-ONT	Yes	NA	NA	NA	NA	NA	NA
chr3:160045409	chr3-160045409-allele1416905-89	INS	88	NA	0.0,0.023054755043227664,0.0,0.0,0.0	0.00218526	NA	NA	NA	NA	NA	NA	NA	NA	NA	No	NA	HPRC,HGSVC,1KG-ONT	Yes	NA	NA	NA	NA	NA	NA
chr3:160045409	chr3-160045409-allele1416886-73	INS	72	NA	0.01739788199697428,0.008645533141210375,0.0,0.0009940357852882703,0.0	0.0193961	NA	NA	NA	NA	NA	NA	NA	NA	NA	No	NA	HPRC,HGSVC,1KG-ONT	Yes	NA	NA	NA	NA	NA	NA
chr3:160045409	chr3-160045409-allele1416888-77	INS	76	NA	0.0030257186081694403,0.001440922190201729,0.0,0.012922465208747515,0.0010224948875255625	NA	NA	NA	NA	NA	NA	NA	NA	NA	NA	No	NA	HPRC,HGSVC,1KG-ONT	Yes	NA	NA	NA	NA	NA	NA
chr3:160045409	chr3-160045409-allele1416907-77	INS	76	NA	0.0,0.0,0.0,0.007952286282306162,0.003067484662576687	0.00142414	NA	NA	NA	NA	NA	NA	NA	NA	NA	No	NA	HPRC,HGSVC,1KG-ONT	Yes	NA	NA	NA	NA	NA	NA
chr3:160045409	chr3-160045409-allele1416884-77	INS	76	NA	0.0022692889561270802,0.0,0.0,0.0,0.0	0.00377908	NA	NA	NA	NA	NA	NA	NA	NA	NA	No	NA	HPRC,HGSVC,1KG-ONT	Yes	NA	NA	NA	NA	NA	NA
chr3:160045409	chr3-160045409-allele1416887-69	INS	68	NA	0.00832072617246596,0.010086455331412104,0.0,0.003976143141153081,0.0	0.00269291	NA	NA	NA	NA	NA	NA	NA	NA	NA	No	NA	HPRC,HGSVC,1KG-ONT	Yes	NA	NA	NA	NA	NA	NA
chr3:160045409	chr3-160045409-allele1416889-65	INS	64	NA	0.0007564296520423601,0.010086455331412104,0.0,0.0,0.0	NA	NA	NA	NA	NA	NA	NA	NA	NA	NA	No	NA	HPRC,HGSVC,1KG-ONT	Yes	NA	NA	NA	NA	NA	NA
chr3:160045409	chr3-160045409-allele1416885-89	INS	88	NA	0.0030257186081694403,0.0,0.0,0.0,0.0	0.00520636	NA	NA	NA	NA	NA	NA	NA	NA	NA	No	NA	HPRC,HGSVC,1KG-ONT	Yes	NA	NA	NA	NA	NA	NA
chr3:160045409	chr3-160045409-allele1416903-81	INS	80	NA	0.0045385779122541605,0.0,0.0,0.0,0.0	0.00805514	NA	NA	NA	NA	NA	NA	NA	NA	NA	No	NA	HPRC,HGSVC,1KG-ONT	Yes	NA	NA	NA	NA	NA	NA
chr3:160045412	chr3-160045412-allele1416911-69	INS	68	NA	0.0015128593040847202,0.001440922190201729,0.0,0.0019880715705765406,0.0	NA	NA	NA	NA	NA	NA	NA	NA	NA	NA	No	NA	HPRC,HGSVC,1KG-ONT	Yes	NA	NA	NA	NA	NA	NA
chr3:160045412	chr3-160045412-allele1416914-81	INS	80	NA	0.0007564296520423601,0.0,0.0,0.0,0.005112474437627812	NA	NA	NA	NA	NA	NA	NA	NA	NA	NA	No	NA	HPRC,HGSVC,1KG-ONT	Yes	NA	NA	NA	NA	NA	NA
chr3:160045412	chr3-160045412-allele1416910-61	INS	60	NA	0.0007564296520423601,0.0,0.00496031746031746,0.0009940357852882703,0.0	NA	NA	NA	NA	NA	NA	NA	NA	NA	NA	No	NA	HPRC,HGSVC,1KG-ONT	Yes	NA	NA	NA	NA	NA	NA
chr3:160045450	chr3-160045450-allele1416915-82	INS	81	NA	0.00529500756429652,0.023054755043227664,0.000992063492063492,0.019880715705765408,0.03987730061349693	0.00654667	NA	NA	NA	NA	NA	NA	NA	NA	NA	No	NA	HPRC,HGSVC,1KG-ONT	Yes	NA	NA	NA	NA	NA	NA
chr3:160045450	chr3-160045450-allele1416916-90	INS	89	NA	0.0007564296520423601,0.002881844380403458,0.015873015873015872,0.0,0.0	0.00141397	NA	NA	NA	NA	NA	NA	NA	NA	NA	No	NA	HPRC,HGSVC,1KG-ONT	Yes	NA	NA	NA	NA	NA	NA
chr3:160045480	chr3-160045480-allele1416939-94	INS	93	NA	0.0,0.002881844380403458,0.0,0.0,0.0	NA	NA	NA	NA	NA	NA	NA	NA	NA	NA	No	NA	HPRC,HGSVC	Yes	NA	NA	NA	NA	NA	NA
chr3:160045480	chr3-160045480-allele1416940-69	INS	68	NA	0.0,0.007204610951008645,0.0,0.0,0.0	0.000408842	NA	NA	NA	NA	NA	NA	NA	NA	NA	No	NA	HPRC,HGSVC,1KG-ONT	Yes	NA	NA	NA	NA	NA	NA
chr3:160045480	chr3-160045480-allele1416934-81	INS	80	NA	0.0007564296520423601,0.0,0.0,0.0,0.0	0.000918741	NA	NA	NA	NA	NA	NA	NA	NA	NA	No	NA	HPRC,HGSVC,1KG-ONT	Yes	NA	NA	NA	NA	NA	NA
chr3:160045484	chr3-160045484-allele1416944-65	INS	64	NA	0.0,0.0,0.001984126984126984,0.0,0.0	NA	NA	NA	NA	NA	NA	NA	NA	NA	NA	No	NA	HPRC,HGSVC,1KG-ONT	Yes	NA	NA	NA	NA	NA	NA
chr3:160090597	chr3-160090597-allele1417605-1	DEL	115	NA	0.028744326777609682,0.002881844380403458,0.0,0.0,0.0	0.0481746	NA	NA	NA	NA	NA	NA	NA	NA	NA	No	NA	HGSVC,1KG-ONT	Yes	NA	NA	NA	NA	NA	NA
chr3:160164390	chr3-160164390-allele1418157-1	DEL	897	NA	0.00832072617246596,0.0,0.0,0.0,0.0	0.0151436	NA	NA	NA	NA	NA	NA	NA	NA	NA	No	NA	HPRC	Yes	NA	NA	NA	NA	NA	NA
chr3:160178836	chr3-160178836-allele1418282-98	INS	97	NA	0.07110438729198185,0.005763688760806916,0.0,0.0,0.0	0.118054	NA	NA	NA	NA	NA	NA	NA	NA	NA	No	NA	HPRC,HGSVC,1KG-ONT	Yes	NA	NA	NA	NA	NA	NA
chr3:160178878	chr3-160178878-allele1418289-81	INS	80	NA	0.0007564296520423601,0.0,0.003968253968253968,0.0,0.00408997955010225	4.4099e-05	NA	NA	NA	NA	NA	NA	NA	NA	NA	No	NA	HPRC,HGSVC,1KG-ONT	Yes	NA	NA	NA	NA	NA	NA
chr3:160179236	chr3-160179236-allele1418336-384	INS	383	NA	0.22390317700453857,0.03602305475504323,0.018849206349206348,0.012922465208747515,0.03885480572597137	0.23333	NA	NA	NA	NA	NA	NA	NA	NA	NA	No	NA	HGSVC,1KG-ONT	No	NA	NA	NA	NA	NA	NA
chr3:160199976	chr3-160199976-allele1418523-1	DEL	484	NA	0.0037821482602118004,0.0,0.0,0.0,0.0	0.00663171	NA	NA	NA	NA	NA	NA	NA	NA	open_chromatin_region	No	NA	No	Yes	NA	NA	NA	NA	NA	NA
chr3:160312628	chr3-160312628-allele1418834-1	DEL	93	NA	0.0007564296520423601,0.001440922190201729,0.0,0.004970178926441352,0.012269938650306749	0.00168524	IFT80(1.7884e-05, 0.739)	IFT80(1.7884e-05, 0.739)	NA	NA	NA	NA	NA	NA	NA	No	NA	No	No	NA	NA	NA	NA	NA	NA
chr3:160312705	chr3-160312705-allele1418840-1	DEL	82	NA	0.0,0.0,0.006944444444444444,0.0,0.0	0.000778337	IFT80(1.7884e-05, 0.739)	IFT80(1.7884e-05, 0.739)	NA	NA	NA	NA	NA	NA	NA	No	NA	No	No	NA	NA	NA	NA	NA	NA
chr3:160312712	chr3-160312712-allele1418843-103	INS	102	NA	0.0718608169440242,0.007204610951008645,0.0,0.02485089463220676,0.0010224948875255625	0.07769	IFT80(1.7884e-05, 0.739)	IFT80(1.7884e-05, 0.739)	NA	NA	NA	NA	NA	NA	NA	No	NA	HPRC,HGSVC,1KG-ONT	No	NA	NA	NA	NA	NA	NA
chr3:160312757	chr3-160312757-allele1418858-79	INS	78	NA	0.0015128593040847202,0.001440922190201729,0.017857142857142856,0.004970178926441352,0.00408997955010225	0.0025242	IFT80(1.7884e-05, 0.739)	IFT80(1.7884e-05, 0.739)	NA	NA	NA	NA	NA	NA	NA	No	NA	HPRC,HGSVC,1KG-ONT	No	NA	NA	NA	NA	NA	NA
chr3:160312786	chr3-160312786-allele1418869-1	DEL	61	NA	0.07337367624810892,0.007204610951008645,0.0,0.02485089463220676,0.002044989775051125	0.0788715	IFT80(1.7884e-05, 0.739)	IFT80(1.7884e-05, 0.739)	NA	NA	NA	NA	NA	NA	NA	No	NA	No	No	NA	NA	NA	NA	NA	NA
chr3:160312827	chr3-160312827-allele1418874-67	INS	66	NA	0.02118003025718608,0.002881844380403458,0.0,0.0,0.0	0.0344817	IFT80(1.7884e-05, 0.739)	IFT80(1.7884e-05, 0.739)	NA	NA	NA	NA	NA	NA	NA	No	NA	HPRC,HGSVC	No	NA	NA	NA	NA	NA	NA
chr3:160312827	chr3-160312827-allele1418875-102	INS	101	NA	0.0022692889561270802,0.0,0.0,0.0,0.0	0.00377908	IFT80(1.7884e-05, 0.739)	IFT80(1.7884e-05, 0.739)	NA	NA	NA	NA	NA	NA	NA	No	NA	HPRC,HGSVC,1KG-ONT	No	NA	NA	NA	NA	NA	NA
chr3:160312828	chr3-160312828-allele1418876-114	INS	113	NA	0.05143721633888049,0.001440922190201729,0.0,0.002982107355864811,0.0	0.0843682	IFT80(1.7884e-05, 0.739)	IFT80(1.7884e-05, 0.739)	NA	NA	NA	NA	NA	NA	NA	No	NA	HPRC,HGSVC,1KG-ONT	No	NA	NA	NA	NA	NA	NA
chr3:160312842	chr3-160312842-allele1418881-75	INS	74	NA	0.012102874432677761,0.004322766570605188,0.0,0.011928429423459244,0.0	0.00472172	IFT80(1.7884e-05, 0.739)	IFT80(1.7884e-05, 0.739)	NA	NA	NA	NA	NA	NA	NA	No	NA	HPRC,HGSVC	No	NA	NA	NA	NA	NA	NA
chr3:160312842	chr3-160312842-allele1418880-71	INS	70	NA	0.0015128593040847202,0.0,0.0,0.0,0.0	0.00234988	IFT80(1.7884e-05, 0.739)	IFT80(1.7884e-05, 0.739)	NA	NA	NA	NA	NA	NA	NA	No	NA	HPRC,HGSVC	No	NA	NA	NA	NA	NA	NA
chr3:160312925	chr3-160312925-allele1418891-78	INS	77	NA	0.009077155824508321,0.0,0.0,0.0,0.0	0.0165556	IFT80(1.7884e-05, 0.739)	IFT80(1.7884e-05, 0.739)	NA	NA	NA	NA	NA	NA	NA	No	NA	HPRC,HGSVC,1KG-ONT	No	NA	NA	NA	NA	NA	NA
chr3:160312944	chr3-160312944-allele1418902-143	INS	142	NA	0.00832072617246596,0.0,0.0,0.0,0.0	0.0151436	IFT80(1.7884e-05, 0.739)	IFT80(1.7884e-05, 0.739)	NA	NA	NA	NA	NA	NA	NA	No	NA	HPRC,HGSVC,1KG-ONT	No	NA	NA	NA	NA	NA	NA
chr3:160312944	chr3-160312944-allele1418901-108	INS	107	NA	0.07639939485627836,0.008645533141210375,0.000992063492063492,0.0,0.002044989775051125	0.117688	IFT80(1.7884e-05, 0.739)	IFT80(1.7884e-05, 0.739)	NA	NA	NA	NA	NA	NA	NA	No	NA	HPRC,HGSVC,1KG-ONT	No	NA	NA	NA	NA	NA	NA
chr3:160312973	chr3-160312973-allele1418909-175	INS	174	NA	0.009077155824508321,0.010086455331412104,0.0,0.004970178926441352,0.0	0.00303636	IFT80(1.7884e-05, 0.739)	IFT80(1.7884e-05, 0.739)	NA	NA	NA	NA	NA	NA	NA	No	NA	HPRC,HGSVC	No	NA	NA	NA	NA	NA	NA
chr3:160312973	chr3-160312973-allele1418910-138	INS	137	NA	0.0007564296520423601,0.001440922190201729,0.0,0.0009940357852882703,0.0010224948875255625	NA	IFT80(1.7884e-05, 0.739)	IFT80(1.7884e-05, 0.739)	NA	NA	NA	NA	NA	NA	NA	No	NA	HPRC,HGSVC,1KG-ONT	No	NA	NA	NA	NA	NA	NA
chr3:160381239	chr3-160381239-allele1419312-59	INS	58	NA	0.0007564296520423601,0.002881844380403458,0.003968253968253968,0.011928429423459244,0.0	0.0017395	IFT80(1.7884e-05, 0.739)	IFT80(1.7884e-05, 0.739)	NA	NA	NA	NA	NA	NA	NA	No	NA	No	No	NA	NA	NA	NA	NA	NA
chr3:160381239	chr3-160381239-allele1419313-53	INS	52	NA	0.0007564296520423601,0.004322766570605188,0.0,0.0,0.0	NA	IFT80(1.7884e-05, 0.739)	IFT80(1.7884e-05, 0.739)	NA	NA	NA	NA	NA	NA	NA	No	NA	No	No	NA	NA	NA	NA	NA	NA
chr3:160409111	chr3-160409111-allele1419525-179	INS	178	NA	0.01588502269288956,0.024495677233429394,0.04365079365079365,0.07455268389662027,0.044989775051124746	0.0134455	SMC4(9.2029e-14, 0.775)	NA	NA	NA	NA	NA	NA	NA	NA	No	NA	HPRC,HGSVC,1KG-ONT	No	NA	NA	NA	NA	NA	NA
chr3:160471254	chr3-160471254-allele1420014-320	INS	319	NA	0.0007564296520423601,0.0,0.0,0.0,0.0	0.000918741	TRIM59(0.11664, 0.675)	NA	NA	NA	NA	NA	NA	NA	NA	No	NA	No	Yes	NA	NA	NA	NA	NA	NA
chr3:160516290	chr3-160516290-allele1420329-1	DEL	1577	NA	0.01588502269288956,0.001440922190201729,0.0,0.0,0.0	0.0269135	KPNA4(0.9994, 0.297)	NA	NA	NA	NA	NA	NA	NA	NA	No	NA	HGSVC,1KG-ONT	Yes	NA	NA	NA	NA	NA	NA
chr3:160533644	chr3-160533644-allele1420440-241	INS	240	NA	0.0007564296520423601,0.0,0.0,0.0,0.0	0.000918741	KPNA4(0.9994, 0.297)	NA	NA	NA	NA	NA	NA	NA	NA	No	NA	No	Yes	NA	NA	NA	NA	NA	NA
chr3:160546056	chr3-160546056-allele1420531-165	INS	164	NA	0.0,0.0,0.0,0.0,0.005112474437627812	0.000408842	KPNA4(0.9994, 0.297)	NA	NA	NA	NA	NA	NA	NA	NA	No	NA	No	Yes	NA	NA	NA	NA	NA	NA
chr3:160560518	chr3-160560518-allele1420612-302	INS	301	NA	0.0,0.0,0.000992063492063492,0.0019880715705765406,0.0	NA	KPNA4(0.9994, 0.297)	NA	NA	NA	NA	NA	NA	NA	NA	No	NA	No	No	NA	NA	NA	NA	NA	NA
chr3:160573663	chr3-160573663-allele1420668-1	DEL	51	NA	0.01361573373676248,0.0,0.0,0.0,0.0	0.0249879	NA	NA	NA	NA	NA	NA	NA	NA	NA	No	NA	HPRC,HGSVC,1KG-ONT	Yes	NA	NA	NA	NA	NA	NA
chr3:160684564	chr3-160684564-allele1421326-546	INS	545	NA	0.0007564296520423601,0.001440922190201729,0.0,0.0,0.0	NA	NA	NA	NA	NA	NA	NA	NA	NA	NA	No	ID=chr3_160684562_160684578;MOTIFS=CA;STRUC=(CA)n	HPRC,HGSVC	No	NA	NA	NA	NA	NA	NA
chr3:160684627	chr3-160684627-allele1421335-182	INS	181	NA	0.0022692889561270802,0.002881844380403458,0.0,0.005964214711729622,0.0010224948875255625	NA	NA	NA	NA	NA	NA	NA	NA	NA	NA	No	NA	HPRC,HGSVC,1KG-ONT	No	NA	NA	NA	NA	NA	NA
chr3:160684627	chr3-160684627-allele1421333-1	DEL	181	NA	0.007564296520423601,0.0,0.0,0.0,0.006134969325153374	0.0050063	NA	NA	NA	NA	NA	NA	NA	NA	NA	No	NA	HPRC,HGSVC,1KG-ONT	No	NA	NA	NA	NA	NA	NA
chr3:160684683	chr3-160684683-allele1421339-183	INS	182	NA	0.04311649016641452,0.01440922190201729,0.017857142857142856,0.005964214711729622,0.002044989775051125	0.0293967	NA	NA	NA	NA	NA	NA	NA	NA	NA	No	NA	HPRC,HGSVC,1KG-ONT	No	NA	NA	NA	NA	NA	NA
chr3:160684696	chr3-160684696-allele1421349-185	INS	184	NA	0.0007564296520423601,0.0,0.0,0.0,0.0	0.000918741	NA	NA	NA	NA	NA	NA	NA	NA	NA	No	NA	HPRC,HGSVC,1KG-ONT	No	NA	NA	NA	NA	NA	NA
chr3:160684696	chr3-160684696-allele1421348-369	INS	368	NA	0.0007564296520423601,0.001440922190201729,0.0,0.0,0.0	NA	NA	NA	NA	NA	NA	NA	NA	NA	NA	No	NA	HPRC,HGSVC,1KG-ONT	No	NA	NA	NA	NA	NA	NA
chr3:160684696	chr3-160684696-allele1421346-186	INS	185	NA	0.0045385779122541605,0.0,0.0,0.0,0.0	0.00805514	NA	NA	NA	NA	NA	NA	NA	NA	NA	No	NA	HPRC,HGSVC,1KG-ONT	No	NA	NA	NA	NA	NA	NA
chr3:160684696	chr3-160684696-allele1421345-186	INS	185	NA	0.00832072617246596,0.0,0.0,0.0,0.0	0.0151436	NA	NA	NA	NA	NA	NA	NA	NA	NA	No	NA	HPRC,HGSVC,1KG-ONT	No	NA	NA	NA	NA	NA	NA
chr3:160684696	chr3-160684696-allele1421350-367	INS	366	NA	0.0030257186081694403,0.0,0.0,0.0,0.0	0.00520636	NA	NA	NA	NA	NA	NA	NA	NA	NA	No	NA	HPRC,HGSVC,1KG-ONT	No	NA	NA	NA	NA	NA	NA
chr3:160684696	chr3-160684696-allele1421354-186	INS	185	NA	0.0007564296520423601,0.0,0.0,0.0,0.0	0.000918741	NA	NA	NA	NA	NA	NA	NA	NA	NA	No	NA	HPRC,HGSVC,1KG-ONT	No	NA	NA	NA	NA	NA	NA
chr3:160684716	chr3-160684716-allele1421362-184	INS	183	NA	0.0416036308623298,0.002881844380403458,0.002976190476190476,0.002982107355864811,0.007157464212678937	0.0490371	NA	NA	NA	NA	NA	NA	NA	NA	NA	No	NA	HPRC,HGSVC,1KG-ONT	No	NA	NA	NA	NA	NA	NA
chr3:160684716	chr3-160684716-allele1421368-549	INS	548	NA	0.0,0.001440922190201729,0.0,0.0,0.0	NA	NA	NA	NA	NA	NA	NA	NA	NA	NA	No	NA	HPRC,HGSVC	No	NA	NA	NA	NA	NA	NA
chr3:160684725	chr3-160684725-allele1421370-183	INS	182	NA	0.0,0.0,0.0,0.0,0.0010224948875255625	NA	NA	NA	NA	NA	NA	NA	NA	NA	NA	No	NA	HPRC,HGSVC,1KG-ONT	No	NA	NA	NA	NA	NA	NA
chr3:160684818	chr3-160684818-allele1421376-1	DEL	183	NA	0.24735249621785174,0.19164265129682997,0.21329365079365079,0.09741550695825049,0.08997955010224949	0.0354671	NA	NA	NA	NA	NA	NA	NA	NA	NA	No	NA	HPRC,HGSVC,1KG-ONT	No	NA	NA	NA	NA	NA	NA
chr3:160684866	chr3-160684866-allele1421381-365	INS	364	NA	0.018910741301059002,0.002881844380403458,0.0,0.0,0.0010224948875255625	0.0284435	NA	NA	NA	NA	NA	NA	NA	NA	NA	No	NA	HPRC,HGSVC,1KG-ONT	No	NA	NA	NA	NA	NA	NA
chr3:160684866	chr3-160684866-allele1421383-182	INS	181	NA	0.009077155824508321,0.0,0.0,0.0,0.0	0.0165556	NA	NA	NA	NA	NA	NA	NA	NA	NA	No	NA	HPRC,HGSVC,1KG-ONT	No	NA	NA	NA	NA	NA	NA
chr3:160684893	chr3-160684893-allele1421393-364	INS	363	NA	0.0015128593040847202,0.0,0.0,0.0,0.0	0.00234988	NA	NA	NA	NA	NA	NA	NA	NA	NA	No	NA	HPRC,HGSVC,1KG-ONT	No	NA	NA	NA	NA	NA	NA
chr3:160684899	chr3-160684899-allele1421397-184	INS	183	NA	0.0113464447806354,0.0,0.0,0.0,0.0	0.0207802	NA	NA	NA	NA	NA	NA	NA	NA	NA	No	NA	HPRC,HGSVC,1KG-ONT	No	NA	NA	NA	NA	NA	NA
chr3:160766928	chr3-160766928-allele1421964-147	INS	146	NA	0.06580937972768533,0.007204610951008645,0.0,0.0,0.003067484662576687	0.101561	PPM1L(0.46877, 0.624)	NA	NA	NA	NA	NA	NA	NA	NA	No	NA	HPRC,HGSVC,1KG-ONT	Yes	NA	NA	NA	NA	NA	NA
chr3:160794004	chr3-160794004-allele1422286-69	INS	68	NA	0.06656580937972768,0.007204610951008645,0.0,0.0,0.003067484662576687	0.102849	PPM1L(0.46877, 0.624)	NA	NA	NA	NA	NA	NA	NA	NA	No	NA	HPRC,HGSVC,1KG-ONT	Yes	NA	NA	NA	NA	NA	NA
chr3:160803348	chr3-160803348-allele1422378-1	DEL	152	0.980328	0.8177004538577912,0.5302593659942363,0.5853174603174603,0.33399602385685884,0.38752556237218816	0.229429	PPM1L(0.46877, 0.624)	NA	NA	NA	NA	NA	NA	NA	NA	No	NA	HPRC,HGSVC,1KG-ONT	No	ENSG00000196542.8(0.007809094086072269),ENSG00000229320.3(0.01026853682457236)	NA	NA	NA	NA	NA
chr3:160808291	chr3-160808291-allele1422438-79	INS	78	NA	0.02798789712556732,0.001440922190201729,0.0,0.0,0.0	0.0489692	PPM1L(0.46877, 0.624)	NA	NA	NA	NA	NA	NA	NA	NA	No	ID=chr3_160808289_160808321;MOTIFS=TG;STRUC=(TG)n	HPRC,HGSVC,1KG-ONT	Yes	NA	NA	NA	NA	NA	NA
chr3:160808291	chr3-160808291-allele1422439-78	INS	77	NA	0.0,0.0,0.0,0.002982107355864811,0.0	3.94758e-05	PPM1L(0.46877, 0.624)	NA	NA	NA	NA	NA	NA	NA	NA	No	ID=chr3_160808289_160808321;MOTIFS=TG;STRUC=(TG)n	HPRC,HGSVC,1KG-ONT	Yes	NA	NA	NA	NA	NA	NA
chr3:160814499	chr3-160814499-allele1422534-67	INS	66	NA	0.0007564296520423601,0.001440922190201729,0.0,0.0009940357852882703,0.0	NA	PPM1L(0.46877, 0.624)	NA	NA	NA	NA	NA	NA	NA	NA	No	NA	No	No	NA	NA	NA	NA	NA	NA
chr3:160814499	chr3-160814499-allele1422535-1	DEL	64	NA	0.012102874432677761,0.04610951008645533,0.000992063492063492,0.12524850894632206,0.0705521472392638	0.0257645	PPM1L(0.46877, 0.624)	NA	NA	NA	NA	NA	NA	NA	NA	No	NA	HPRC,HGSVC,1KG-ONT	No	NA	NA	NA	NA	NA	NA
chr3:160814550	chr3-160814550-allele1422547-65	INS	64	NA	0.0007564296520423601,0.0,0.0,0.0,0.0	0.000918741	PPM1L(0.46877, 0.624)	NA	NA	NA	NA	NA	NA	NA	NA	No	NA	No	No	NA	NA	NA	NA	NA	NA
chr3:160814594	chr3-160814594-allele1422553-65	INS	64	NA	0.0007564296520423601,0.0,0.0,0.0,0.0	0.000918741	PPM1L(0.46877, 0.624)	NA	NA	NA	NA	NA	NA	NA	NA	No	NA	No	No	NA	NA	NA	NA	NA	NA
chr3:160827290	chr3-160827290-allele1422659-329	INS	328	NA	0.0022692889561270802,0.0,0.003968253968253968,0.0,0.0010224948875255625	NA	PPM1L(0.46877, 0.624)	NA	NA	NA	NA	NA	NA	NA	NA	No	NA	HGSVC,1KG-ONT	Yes	NA	NA	NA	NA	NA	NA
chr3:160827290	chr3-160827290-allele1422658-302	INS	301	NA	0.02193645990922844,0.004322766570605188,0.0,0.0009940357852882703,0.0	0.0320335	PPM1L(0.46877, 0.624)	NA	NA	NA	NA	NA	NA	NA	NA	No	NA	HGSVC,1KG-ONT	Yes	NA	NA	NA	NA	NA	NA
chr3:160917387	chr3-160917387-allele1423218-326	INS	325	NA	0.018910741301059002,0.0,0.0,0.0,0.0	0.0347404	PPM1L(0.46877, 0.624)	NA	NA	NA	NA	NA	NA	NA	NA	No	NA	HPRC,HGSVC,1KG-ONT	Yes	NA	NA	NA	NA	NA	NA
chr3:160917387	chr3-160917387-allele1423219-345	INS	344	NA	0.006051437216338881,0.0,0.0,0.0,0.0	0.0108963	PPM1L(0.46877, 0.624)	NA	NA	NA	NA	NA	NA	NA	NA	No	NA	HPRC,HGSVC,1KG-ONT	Yes	NA	NA	NA	NA	NA	NA
chr3:160944747	chr3-160944747-allele1423439-63	INS	62	NA	0.03555219364599092,0.1685878962536023,0.023809523809523808,0.3071570576540755,0.1605316973415133	0.069857	PPM1L(0.46877, 0.624)	NA	NA	NA	NA	NA	NA	NA	NA	No	NA	HPRC,HGSVC,1KG-ONT	Yes	NA	NA	NA	NA	NA	NA
chr3:160944790	chr3-160944790-allele1423454-82	INS	81	NA	0.0,0.0,0.0,0.008946322067594433,0.0	0.000919236	PPM1L(0.46877, 0.624)	NA	NA	NA	NA	NA	NA	NA	NA	No	NA	HPRC,HGSVC,1KG-ONT	Yes	NA	NA	NA	NA	NA	NA
chr3:160944802	chr3-160944802-allele1423461-83	INS	82	NA	0.0022692889561270802,0.0,0.0,0.0,0.0	0.00377908	PPM1L(0.46877, 0.624)	NA	NA	NA	NA	NA	NA	NA	NA	No	NA	HPRC,HGSVC,1KG-ONT	Yes	NA	NA	NA	NA	NA	NA
chr3:160944802	chr3-160944802-allele1423462-101	INS	100	NA	0.0022692889561270802,0.0,0.0,0.004970178926441352,0.0	NA	PPM1L(0.46877, 0.624)	NA	NA	NA	NA	NA	NA	NA	NA	No	NA	HPRC,HGSVC,1KG-ONT	Yes	NA	NA	NA	NA	NA	NA
chr3:160944802	chr3-160944802-allele1423467-137	INS	136	NA	0.0022692889561270802,0.0,0.0,0.0,0.0	0.00377908	PPM1L(0.46877, 0.624)	NA	NA	NA	NA	NA	NA	NA	NA	No	NA	HPRC,HGSVC,1KG-ONT	Yes	NA	NA	NA	NA	NA	NA
chr3:160944802	chr3-160944802-allele1423463-165	INS	164	NA	0.0007564296520423601,0.0,0.0,0.0,0.0	0.000918741	PPM1L(0.46877, 0.624)	NA	NA	NA	NA	NA	NA	NA	NA	No	NA	HPRC,HGSVC,1KG-ONT	Yes	NA	NA	NA	NA	NA	NA
chr3:160944803	chr3-160944803-allele1423472-53	INS	52	NA	0.0022692889561270802,0.0,0.0,0.0,0.0	0.00377908	PPM1L(0.46877, 0.624)	NA	NA	NA	NA	NA	NA	NA	NA	No	NA	HPRC,HGSVC	Yes	NA	NA	NA	NA	NA	NA
chr3:160944804	chr3-160944804-allele1423483-144	INS	143	NA	0.00832072617246596,0.0,0.0,0.0,0.0	0.0151436	PPM1L(0.46877, 0.624)	NA	NA	NA	NA	NA	NA	NA	NA	No	NA	HPRC,HGSVC,1KG-ONT	Yes	NA	NA	NA	NA	NA	NA
chr3:160944804	chr3-160944804-allele1423484-179	INS	178	NA	0.0022692889561270802,0.0,0.013888888888888888,0.0,0.011247443762781187	0.0011722	PPM1L(0.46877, 0.624)	NA	NA	NA	NA	NA	NA	NA	NA	No	NA	HPRC,HGSVC	Yes	NA	NA	NA	NA	NA	NA
chr3:160944804	chr3-160944804-allele1423482-126	INS	125	NA	0.0007564296520423601,0.0,0.0,0.0,0.0	0.000918741	PPM1L(0.46877, 0.624)	NA	NA	NA	NA	NA	NA	NA	NA	No	NA	HPRC,HGSVC,1KG-ONT	Yes	NA	NA	NA	NA	NA	NA
chr3:160944810	chr3-160944810-allele1423490-84	INS	83	NA	0.0,0.0,0.0,0.003976143141153081,0.0	0.000224143	PPM1L(0.46877, 0.624)	NA	NA	NA	NA	NA	NA	NA	NA	No	NA	HPRC,HGSVC,1KG-ONT	Yes	NA	NA	NA	NA	NA	NA
chr3:160944813	chr3-160944813-allele1423497-105	INS	104	NA	0.0030257186081694403,0.001440922190201729,0.0,0.0,0.0	0.00328379	PPM1L(0.46877, 0.624)	NA	NA	NA	NA	NA	NA	NA	NA	No	NA	HPRC,HGSVC,1KG-ONT	Yes	NA	NA	NA	NA	NA	NA
chr3:160944813	chr3-160944813-allele1423494-183	INS	182	NA	0.006051437216338881,0.012968299711815562,0.0,0.0,0.0	0.00117007	PPM1L(0.46877, 0.624)	NA	NA	NA	NA	NA	NA	NA	NA	No	NA	HPRC,HGSVC	Yes	NA	NA	NA	NA	NA	NA
chr3:160944815	chr3-160944815-allele1423501-103	INS	102	NA	0.04311649016641452,0.001440922190201729,0.001984126984126984,0.0,0.0010224948875255625	0.0698084	PPM1L(0.46877, 0.624)	NA	NA	NA	NA	NA	NA	NA	NA	No	NA	HPRC,HGSVC,1KG-ONT	Yes	NA	NA	NA	NA	NA	NA
chr3:160944832	chr3-160944832-allele1423516-51	INS	50	NA	0.00529500756429652,0.007204610951008645,0.0,0.0,0.0	0.00272776	PPM1L(0.46877, 0.624)	NA	NA	NA	NA	NA	NA	NA	NA	No	NA	HPRC,HGSVC	Yes	NA	NA	NA	NA	NA	NA
chr3:160944833	chr3-160944833-allele1423527-113	INS	112	NA	0.00529500756429652,0.0,0.0,0.0,0.006134969325153374	0.00208217	PPM1L(0.46877, 0.624)	NA	NA	NA	NA	NA	NA	NA	NA	No	NA	HPRC,HGSVC,1KG-ONT	Yes	NA	NA	NA	NA	NA	NA
chr3:160944833	chr3-160944833-allele1423524-72	INS	71	NA	0.0037821482602118004,0.001440922190201729,0.012896825396825396,0.0,0.0	NA	PPM1L(0.46877, 0.624)	NA	NA	NA	NA	NA	NA	NA	NA	No	NA	HPRC,HGSVC,1KG-ONT	Yes	NA	NA	NA	NA	NA	NA
chr3:160944833	chr3-160944833-allele1423522-97	INS	96	NA	0.009077155824508321,0.0,0.0,0.0,0.0	0.0165556	PPM1L(0.46877, 0.624)	NA	NA	NA	NA	NA	NA	NA	NA	No	NA	HPRC,HGSVC,1KG-ONT	Yes	NA	NA	NA	NA	NA	NA
chr3:160944834	chr3-160944834-allele1423531-112	INS	111	NA	0.0226928895612708,0.0,0.0,0.0,0.0	0.0416178	PPM1L(0.46877, 0.624)	NA	NA	NA	NA	NA	NA	NA	NA	No	NA	HPRC,HGSVC,1KG-ONT	Yes	NA	NA	NA	NA	NA	NA
chr3:160944835	chr3-160944835-allele1423537-119	INS	118	NA	0.0,0.0,0.0,0.0009940357852882703,0.0	NA	PPM1L(0.46877, 0.624)	NA	NA	NA	NA	NA	NA	NA	NA	No	NA	HPRC,HGSVC,1KG-ONT	Yes	NA	NA	NA	NA	NA	NA
chr3:160944835	chr3-160944835-allele1423535-93	INS	92	NA	0.007564296520423601,0.07636887608069164,0.003968253968253968,0.18588469184890655,0.03885480572597137	0.0416698	PPM1L(0.46877, 0.624)	NA	NA	NA	NA	NA	NA	NA	NA	No	NA	HPRC,HGSVC,1KG-ONT	Yes	NA	NA	NA	NA	NA	NA
chr3:160944836	chr3-160944836-allele1423540-138	INS	137	0.782543	0.20499243570347958,0.40057636887608067,0.4007936507936508,0.43339960238568587,0.418200408997955	0.0894427	PPM1L(0.46877, 0.624)	NA	NA	NA	NA	NA	NA	NA	NA	No	NA	HPRC,HGSVC,1KG-ONT	Yes	ENSG00000163590.14(0.0023513767802152),ENSG00000169255.15(0.005469355650702901)	NA	NA	NA	NA	NA
chr3:160944843	chr3-160944843-allele1423544-68	INS	67	NA	0.0007564296520423601,0.0,0.0,0.0,0.0	0.000918741	PPM1L(0.46877, 0.624)	NA	NA	NA	NA	NA	NA	NA	NA	No	NA	HPRC,HGSVC,1KG-ONT	Yes	NA	NA	NA	NA	NA	NA
chr3:160944843	chr3-160944843-allele1423543-104	INS	103	NA	0.009077155824508321,0.0,0.0,0.0,0.0	0.0165556	PPM1L(0.46877, 0.624)	NA	NA	NA	NA	NA	NA	NA	NA	No	NA	HPRC,HGSVC,1KG-ONT	Yes	NA	NA	NA	NA	NA	NA
chr3:160944856	chr3-160944856-allele1423549-86	INS	85	NA	0.0,0.002881844380403458,0.0,0.005964214711729622,0.0010224948875255625	0.00114796	PPM1L(0.46877, 0.624)	NA	NA	NA	NA	NA	NA	NA	NA	No	NA	HPRC,HGSVC,1KG-ONT	Yes	NA	NA	NA	NA	NA	NA
chr3:160944946	chr3-160944946-allele1423569-71	INS	70	NA	0.0007564296520423601,0.0,0.0,0.0,0.0	0.000918741	PPM1L(0.46877, 0.624)	NA	NA	NA	NA	NA	NA	NA	NA	No	NA	HPRC,HGSVC,1KG-ONT	Yes	NA	NA	NA	NA	NA	NA
chr3:160944956	chr3-160944956-allele1423585-97	INS	96	NA	0.0,0.0,0.003968253968253968,0.0,0.0	0.000224143	PPM1L(0.46877, 0.624)	NA	NA	NA	NA	NA	NA	NA	NA	No	NA	HPRC,HGSVC,1KG-ONT	Yes	NA	NA	NA	NA	NA	NA
chr3:160944956	chr3-160944956-allele1423581-123	INS	122	NA	0.0030257186081694403,0.0,0.010912698412698412,0.0009940357852882703,0.0	NA	PPM1L(0.46877, 0.624)	NA	NA	NA	NA	NA	NA	NA	NA	No	NA	HPRC,HGSVC,1KG-ONT	Yes	NA	NA	NA	NA	NA	NA
chr3:160944956	chr3-160944956-allele1423582-73	INS	72	NA	0.0,0.012968299711815562,0.0,0.006958250497017893,0.009202453987730062	0.00410959	PPM1L(0.46877, 0.624)	NA	NA	NA	NA	NA	NA	NA	NA	No	NA	HPRC,HGSVC,1KG-ONT	Yes	NA	NA	NA	NA	NA	NA
chr3:160944956	chr3-160944956-allele1423573-279	INS	278	NA	0.00529500756429652,0.0,0.0,0.0,0.0081799591002045	0.00112165	PPM1L(0.46877, 0.624)	NA	NA	NA	NA	NA	NA	NA	NA	No	NA	HPRC,HGSVC,1KG-ONT	Yes	NA	NA	NA	NA	NA	NA
chr3:160944956	chr3-160944956-allele1423586-71	INS	70	NA	0.0,0.004322766570605188,0.008928571428571428,0.0,0.0	0.00144529	PPM1L(0.46877, 0.624)	NA	NA	NA	NA	NA	NA	NA	NA	No	NA	HPRC,HGSVC,1KG-ONT	Yes	NA	NA	NA	NA	NA	NA
chr3:160944956	chr3-160944956-allele1423584-149	INS	148	NA	0.006051437216338881,0.004322766570605188,0.007936507936507936,0.0,0.0	0.000677949	PPM1L(0.46877, 0.624)	NA	NA	NA	NA	NA	NA	NA	NA	No	NA	HPRC,HGSVC,1KG-ONT	Yes	NA	NA	NA	NA	NA	NA
chr3:160944970	chr3-160944970-allele1423598-159	INS	158	NA	0.0,0.0,0.0,0.011928429423459244,0.0	0.00170264	PPM1L(0.46877, 0.624)	NA	NA	NA	NA	NA	NA	NA	NA	No	NA	HPRC,HGSVC,1KG-ONT	Yes	NA	NA	NA	NA	NA	NA
chr3:160944991	chr3-160944991-allele1423604-1	DEL	56	NA	0.0030257186081694403,0.04610951008645533,0.03670634920634921,0.02982107355864811,0.1165644171779141	0.0348622	PPM1L(0.46877, 0.624)	NA	NA	NA	NA	NA	NA	NA	NA	No	NA	HGSVC,1KG-ONT	No	NA	NA	NA	NA	NA	NA
chr3:160945041	chr3-160945041-allele1423625-93	INS	92	NA	0.012102874432677761,0.06484149855907781,0.000992063492063492,0.16500994035785288,0.023517382413087935	0.0270026	PPM1L(0.46877, 0.624)	NA	NA	NA	NA	NA	NA	NA	NA	No	NA	HPRC,HGSVC,1KG-ONT	No	NA	NA	NA	NA	NA	NA
chr3:160945041	chr3-160945041-allele1423627-165	INS	164	NA	0.0,0.004322766570605188,0.0,0.0,0.0010224948875255625	0.000224143	PPM1L(0.46877, 0.624)	NA	NA	NA	NA	NA	NA	NA	NA	No	NA	HPRC,HGSVC,1KG-ONT	No	NA	NA	NA	NA	NA	NA
chr3:160945041	chr3-160945041-allele1423631-189	INS	188	NA	0.0007564296520423601,0.0,0.0,0.0,0.0	0.000918741	PPM1L(0.46877, 0.624)	NA	NA	NA	NA	NA	NA	NA	NA	No	NA	HPRC,HGSVC	No	NA	NA	NA	NA	NA	NA
chr3:160945041	chr3-160945041-allele1423626-117	INS	116	NA	0.014372163388804841,0.0,0.0,0.0,0.00408997955010225	0.0185874	PPM1L(0.46877, 0.624)	NA	NA	NA	NA	NA	NA	NA	NA	No	NA	HPRC,HGSVC,1KG-ONT	No	NA	NA	NA	NA	NA	NA
chr3:160945041	chr3-160945041-allele1423632-285	INS	284	NA	0.0007564296520423601,0.004322766570605188,0.0,0.0,0.0	NA	PPM1L(0.46877, 0.624)	NA	NA	NA	NA	NA	NA	NA	NA	No	NA	HPRC,HGSVC,1KG-ONT	No	NA	NA	NA	NA	NA	NA
chr3:160945043	chr3-160945043-allele1423644-613	INS	612	NA	0.0,0.001440922190201729,0.0,0.0,0.0	NA	PPM1L(0.46877, 0.624)	NA	NA	NA	NA	NA	NA	NA	NA	No	NA	HPRC,HGSVC	No	NA	NA	NA	NA	NA	NA
chr3:160945043	chr3-160945043-allele1423645-497	INS	496	NA	0.0007564296520423601,0.0,0.00992063492063492,0.0,0.0	0.000360376	PPM1L(0.46877, 0.624)	NA	NA	NA	NA	NA	NA	NA	NA	No	NA	HPRC,HGSVC,1KG-ONT	No	NA	NA	NA	NA	NA	NA
chr3:160945043	chr3-160945043-allele1423658-685	INS	684	NA	0.0,0.0,0.0,0.002982107355864811,0.0	3.94758e-05	PPM1L(0.46877, 0.624)	NA	NA	NA	NA	NA	NA	NA	NA	No	NA	HGSVC	No	NA	NA	NA	NA	NA	NA
chr3:160945043	chr3-160945043-allele1423636-263	INS	262	NA	0.019667170953101363,0.002881844380403458,0.027777777777777776,0.0009940357852882703,0.005112474437627812	0.00342698	PPM1L(0.46877, 0.624)	NA	NA	NA	NA	NA	NA	NA	NA	No	NA	HPRC,HGSVC	No	NA	NA	NA	NA	NA	NA
chr3:160945043	chr3-160945043-allele1423652-119	INS	118	NA	0.009833585476550681,0.0,0.0,0.0,0.002044989775051125	0.0138258	PPM1L(0.46877, 0.624)	NA	NA	NA	NA	NA	NA	NA	NA	No	NA	HPRC,HGSVC,1KG-ONT	No	NA	NA	NA	NA	NA	NA
chr3:160945043	chr3-160945043-allele1423640-359	INS	358	NA	0.01059001512859304,0.0,0.007936507936507936,0.0,0.0	0.00755885	PPM1L(0.46877, 0.624)	NA	NA	NA	NA	NA	NA	NA	NA	No	NA	HPRC,HGSVC,1KG-ONT	No	NA	NA	NA	NA	NA	NA
chr3:160945043	chr3-160945043-allele1423641-383	INS	382	NA	0.006051437216338881,0.001440922190201729,0.003968253968253968,0.015904572564612324,0.012269938650306749	NA	PPM1L(0.46877, 0.624)	NA	NA	NA	NA	NA	NA	NA	NA	No	NA	HPRC,HGSVC,1KG-ONT	No	NA	NA	NA	NA	NA	NA
chr3:160945043	chr3-160945043-allele1423653-119	INS	118	NA	0.00832072617246596,0.0,0.0,0.0,0.0	0.0151436	PPM1L(0.46877, 0.624)	NA	NA	NA	NA	NA	NA	NA	NA	No	NA	HPRC,HGSVC,1KG-ONT	No	NA	NA	NA	NA	NA	NA
chr3:160945043	chr3-160945043-allele1423646-431	INS	430	NA	0.0,0.0,0.0,0.006958250497017893,0.0	0.000778337	PPM1L(0.46877, 0.624)	NA	NA	NA	NA	NA	NA	NA	NA	No	NA	HPRC,HGSVC,1KG-ONT	No	NA	NA	NA	NA	NA	NA
chr3:160945043	chr3-160945043-allele1423634-215	INS	214	NA	0.0113464447806354,0.020172910662824207,0.0,0.007952286282306162,0.00408997955010225	0.000574227	PPM1L(0.46877, 0.624)	NA	NA	NA	NA	NA	NA	NA	NA	No	NA	HPRC,HGSVC	Yes	NA	NA	NA	NA	NA	NA
chr3:160945043	chr3-160945043-allele1423635-239	INS	238	NA	0.0037821482602118004,0.010086455331412104,0.007936507936507936,0.0009940357852882703,0.03374233128834356	0.00366691	PPM1L(0.46877, 0.624)	NA	NA	NA	NA	NA	NA	NA	NA	No	NA	HPRC,HGSVC	No	NA	NA	NA	NA	NA	NA
chr3:160945043	chr3-160945043-allele1423642-407	INS	406	NA	0.007564296520423601,0.001440922190201729,0.003968253968253968,0.0,0.0	0.00585117	PPM1L(0.46877, 0.624)	NA	NA	NA	NA	NA	NA	NA	NA	No	NA	HPRC,HGSVC,1KG-ONT	No	NA	NA	NA	NA	NA	NA
chr3:160945043	chr3-160945043-allele1423656-337	INS	336	NA	0.0,0.0,0.0,0.0,0.0081799591002045	0.000963133	PPM1L(0.46877, 0.624)	NA	NA	NA	NA	NA	NA	NA	NA	No	NA	HPRC,HGSVC,1KG-ONT	No	NA	NA	NA	NA	NA	NA
chr3:160945043	chr3-160945043-allele1423637-287	INS	286	NA	0.0264750378214826,0.005763688760806916,0.03373015873015873,0.013916500994035786,0.03578732106339468	NA	PPM1L(0.46877, 0.624)	NA	NA	NA	NA	NA	NA	NA	NA	No	NA	HPRC,HGSVC,1KG-ONT	No	NA	NA	NA	NA	NA	NA
chr3:160945043	chr3-160945043-allele1423650-167	INS	166	NA	0.0007564296520423601,0.010086455331412104,0.003968253968253968,0.009940357852882704,0.012269938650306749	0.00445961	PPM1L(0.46877, 0.624)	NA	NA	NA	NA	NA	NA	NA	NA	No	NA	HPRC,HGSVC	No	NA	NA	NA	NA	NA	NA
chr3:160945043	chr3-160945043-allele1423638-311	INS	310	NA	0.009833585476550681,0.004322766570605188,0.011904761904761904,0.020874751491053677,0.02147239263803681	0.000524018	PPM1L(0.46877, 0.624)	NA	NA	NA	NA	NA	NA	NA	NA	No	NA	HPRC,HGSVC,1KG-ONT	No	NA	NA	NA	NA	NA	NA
chr3:160945043	chr3-160945043-allele1423639-335	INS	334	NA	0.009077155824508321,0.05475504322766571,0.09623015873015874,0.02882703777335984,0.04294478527607362	0.025234	PPM1L(0.46877, 0.624)	NA	NA	NA	NA	NA	NA	NA	NA	No	NA	HPRC,HGSVC,1KG-ONT	No	NA	NA	NA	NA	NA	NA
chr3:160945046	chr3-160945046-allele1423662-53	INS	52	NA	0.01588502269288956,0.004322766570605188,0.008928571428571428,0.007952286282306162,0.006134969325153374	0.00361171	PPM1L(0.46877, 0.624)	NA	NA	NA	NA	NA	NA	NA	NA	No	NA	HPRC,HGSVC	No	NA	NA	NA	NA	NA	NA
chr3:160945046	chr3-160945046-allele1423672-533	INS	532	NA	0.0015128593040847202,0.001440922190201729,0.0,0.0,0.0	0.00077342	PPM1L(0.46877, 0.624)	NA	NA	NA	NA	NA	NA	NA	NA	No	NA	HPRC,HGSVC,1KG-ONT	No	NA	NA	NA	NA	NA	NA
chr3:160945046	chr3-160945046-allele1423663-77	INS	76	NA	0.00680786686838124,0.0,0.017857142857142856,0.0,0.02965235173824131	0.00105131	PPM1L(0.46877, 0.624)	NA	NA	NA	NA	NA	NA	NA	NA	No	NA	HPRC,HGSVC,1KG-ONT	No	NA	NA	NA	NA	NA	NA
chr3:160945046	chr3-160945046-allele1423669-553	INS	552	NA	0.0022692889561270802,0.0,0.0,0.0,0.0	0.00377908	PPM1L(0.46877, 0.624)	NA	NA	NA	NA	NA	NA	NA	NA	No	NA	HPRC,HGSVC,1KG-ONT	No	NA	NA	NA	NA	NA	NA
chr3:160945046	chr3-160945046-allele1423671-573	INS	572	NA	0.0015128593040847202,0.0,0.0,0.0,0.0	0.00234988	PPM1L(0.46877, 0.624)	NA	NA	NA	NA	NA	NA	NA	NA	No	NA	HPRC,HGSVC	No	NA	NA	NA	NA	NA	NA
chr3:160945046	chr3-160945046-allele1423675-513	INS	512	NA	0.0037821482602118004,0.001440922190201729,0.0,0.0,0.0	0.00462462	PPM1L(0.46877, 0.624)	NA	NA	NA	NA	NA	NA	NA	NA	No	NA	HPRC,HGSVC,1KG-ONT	No	NA	NA	NA	NA	NA	NA
chr3:160945046	chr3-160945046-allele1423678-597	INS	596	NA	0.0015128593040847202,0.0,0.0,0.0,0.0	0.00234988	PPM1L(0.46877, 0.624)	NA	NA	NA	NA	NA	NA	NA	NA	No	NA	HPRC,HGSVC	No	NA	NA	NA	NA	NA	NA
chr3:160945046	chr3-160945046-allele1423664-73	INS	72	NA	0.009077155824508321,0.001440922190201729,0.0,0.002982107355864811,0.0	0.00946238	PPM1L(0.46877, 0.624)	NA	NA	NA	NA	NA	NA	NA	NA	No	NA	HPRC,HGSVC,1KG-ONT	No	NA	NA	NA	NA	NA	NA
chr3:160945046	chr3-160945046-allele1423677-533	INS	532	NA	0.0007564296520423601,0.0,0.0,0.0,0.0	0.000918741	PPM1L(0.46877, 0.624)	NA	NA	NA	NA	NA	NA	NA	NA	No	NA	HPRC,HGSVC,1KG-ONT	No	NA	NA	NA	NA	NA	NA
chr3:160945109	chr3-160945109-allele1423692-198	INS	197	NA	0.0,0.0,0.0,0.0,0.023517382413087935	0.0036046	PPM1L(0.46877, 0.624)	NA	NA	NA	NA	NA	NA	NA	NA	No	NA	HPRC,HGSVC	No	NA	NA	NA	NA	NA	NA
chr3:160945124	chr3-160945124-allele1423704-173	INS	172	NA	0.0007564296520423601,0.007204610951008645,0.000992063492063492,0.013916500994035786,0.013292433537832311	0.00445961	PPM1L(0.46877, 0.624)	NA	NA	NA	NA	NA	NA	NA	NA	No	NA	HPRC,HGSVC	No	NA	NA	NA	NA	NA	NA
chr3:160945125	chr3-160945125-allele1423705-569	INS	568	NA	0.06127080181543117,0.008645533141210375,0.0,0.0,0.0	0.0975059	PPM1L(0.46877, 0.624)	NA	NA	NA	NA	NA	NA	NA	NA	No	NA	HPRC,HGSVC	No	NA	NA	NA	NA	NA	NA
chr3:161155016	chr3-161155016-allele1424962-343	INS	342	NA	0.007564296520423601,0.0,0.0,0.0,0.0	0.0137297	NMD3(0.012546, 0.876)	NA	NA	NA	NA	NA	NA	NA	NA	No	NA	1KG-ONT	Yes	NA	NA	NA	NA	NA	NA
chr3:161169894	chr3-161169894-allele1425059-322	INS	321	NA	0.006051437216338881,0.0,0.0,0.0,0.0	0.0108963	NMD3(0.012546, 0.876)	NA	NA	NA	NA	NA	NA	NA	NA	No	NA	HPRC,HGSVC,1KG-ONT	Yes	NA	NA	NA	NA	NA	NA
chr3:161414479	chr3-161414479-allele1425660-1	DEL	250	NA	0.006051437216338881,0.0,0.003968253968253968,0.0,0.0	0.00463378	NA	NA	NA	NA	NA	NA	NA	NA	NA	No	NA	HGSVC,1KG-ONT	Yes	NA	NA	NA	NA	NA	NA
chr3:161438914	chr3-161438914-allele1425917-65	INS	64	NA	0.05143721633888049,0.04610951008645533,0.057539682539682536,0.016898608349900597,0.17995910020449898	0.00437673	NA	NA	NA	NA	NA	NA	NA	NA	NA	No	NA	HPRC,HGSVC,1KG-ONT	Yes	NA	NA	NA	NA	NA	NA
chr3:161438914	chr3-161438914-allele1425918-97	INS	96	NA	0.024205748865355523,0.007204610951008645,0.0,0.0,0.0010224948875255625	0.0326516	NA	NA	NA	NA	NA	NA	NA	NA	NA	No	NA	HPRC,HGSVC	Yes	NA	NA	NA	NA	NA	NA
chr3:161528924	chr3-161528924-allele1426860-1	DEL	335	0.960354	0.7042360060514372,0.49135446685878964,0.4107142857142857,0.5278330019880716,0.7208588957055214	0.0530546	NA	NA	NA	NA	NA	NA	NA	NA	NA	No	NA	HPRC,HGSVC,1KG-ONT	Yes	NA	Self-reported math ability (MTAG)(OTOL1 - TOMM22P6, rs7642359, 7E-9, 0.8208010033132807)	Achilles tendinitis(1.24%, 4.03%, 0.3, [0.1;0.91], 0.041073),Adjustment disorder with depressed mood(3.04%, 8.06%, 0.36, [0.17;0.77], 0.017328),Chronic kidney disease(7.46%, 2.42%, 3.25, [1.0;10.56], 0.049362),Chronic kidney disease stage 3(5.52%, 0.81%, 7.19, [0.98;52.81], 0.021085),Dysmenorrhea(4.42%, 12.10%, 0.34, [0.18;0.64], 0.002021),Essential hypertension(52.76%, 42.74%, 1.5, [1.02;2.2], 0.041468),Gallbladder calculus with acute cholecystitis and no obstruction(1.10%, 4.03%, 0.27, [0.09;0.83], 0.029821),Intestinal obstruction(0.97%, 4.03%, 0.23, [0.07;0.74], 0.020736),Migraine with aura(2.21%, 6.45%, 0.33, [0.14;0.78], 0.01577),Mixed hyperlipidemia(11.74%, 4.84%, 2.62, [1.12;6.13], 0.018506),Multiple sclerosis(1.10%, 4.03%, 0.27, [0.09;0.83], 0.029821),Visual disturbance(7.73%, 16.94%, 0.41, [0.24;0.71], 0.002094),Vitamin D deficiency(27.49%, 14.52%, 2.23, [1.32;3.78], 0.001755)	NA	NA	NA
chr3:161638341	chr3-161638341-allele1427481-326	INS	325	NA	0.014372163388804841,0.011527377521613832,0.002976190476190476,0.004970178926441352,0.03067484662576687	NA	NA	NA	NA	NA	NA	NA	NA	NA	NA	No	NA	HPRC,HGSVC,1KG-ONT	Yes	NA	NA	NA	NA	NA	NA
chr3:161698973	chr3-161698973-allele1428042-334	INS	333	NA	0.0007564296520423601,0.0,0.0,0.0,0.0	0.000918741	NA	NA	NA	NA	NA	NA	NA	NA	NA	No	NA	No	Yes	NA	NA	NA	NA	NA	NA
chr3:161703866	chr3-161703866-allele1428094-181	INS	180	NA	0.014372163388804841,0.005763688760806916,0.0,0.0,0.0	0.0185432	NA	NA	NA	NA	NA	NA	NA	NA	NA	No	NA	HPRC,HGSVC,1KG-ONT	Yes	NA	NA	NA	NA	NA	NA
chr3:161703866	chr3-161703866-allele1428089-93	INS	92	NA	0.006051437216338881,0.0,0.0,0.0,0.0	0.0108963	NA	NA	NA	NA	NA	NA	NA	NA	NA	No	NA	HPRC,HGSVC	Yes	NA	NA	NA	NA	NA	NA
chr3:161703866	chr3-161703866-allele1428095-211	INS	210	NA	0.0030257186081694403,0.001440922190201729,0.0,0.014910536779324055,0.0010224948875255625	NA	NA	NA	NA	NA	NA	NA	NA	NA	NA	No	NA	HPRC,HGSVC,1KG-ONT	Yes	NA	NA	NA	NA	NA	NA
chr3:161703866	chr3-161703866-allele1428096-167	INS	166	NA	0.0030257186081694403,0.0,0.0,0.0019880715705765406,0.00408997955010225	NA	NA	NA	NA	NA	NA	NA	NA	NA	NA	No	NA	HPRC,HGSVC,1KG-ONT	Yes	NA	NA	NA	NA	NA	NA
chr3:161703866	chr3-161703866-allele1428090-61	INS	60	NA	0.0453857791225416,0.002881844380403458,0.000992063492063492,0.0,0.0	0.075794	NA	NA	NA	NA	NA	NA	NA	NA	NA	No	NA	HPRC,HGSVC	Yes	NA	NA	NA	NA	NA	NA
chr3:161703866	chr3-161703866-allele1428092-121	INS	120	NA	0.0037821482602118004,0.0,0.008928571428571428,0.0,0.0	NA	NA	NA	NA	NA	NA	NA	NA	NA	NA	No	NA	HPRC,HGSVC,1KG-ONT	Yes	NA	NA	NA	NA	NA	NA
chr3:161703866	chr3-161703866-allele1428093-151	INS	150	NA	0.049167927382753406,0.004322766570605188,0.0,0.0,0.0	0.0824063	NA	NA	NA	NA	NA	NA	NA	NA	NA	No	NA	HPRC,HGSVC,1KG-ONT	Yes	NA	NA	NA	NA	NA	NA
chr3:161703891	chr3-161703891-allele1428099-99	INS	98	NA	0.0022692889561270802,0.0,0.0,0.0,0.0	0.00377908	NA	NA	NA	NA	NA	NA	NA	NA	NA	No	NA	HPRC,HGSVC	Yes	NA	NA	NA	NA	NA	NA
chr3:161703909	chr3-161703909-allele1428119-213	INS	212	NA	0.0,0.0,0.0,0.0,0.0010224948875255625	NA	NA	NA	NA	NA	NA	NA	NA	NA	NA	No	NA	HPRC,HGSVC,1KG-ONT	Yes	NA	NA	NA	NA	NA	NA
chr3:161703909	chr3-161703909-allele1428105-195	INS	194	NA	0.009077155824508321,0.0,0.005952380952380952,0.0,0.0	0.00720493	NA	NA	NA	NA	NA	NA	NA	NA	NA	No	NA	HPRC,HGSVC,1KG-ONT	Yes	NA	NA	NA	NA	NA	NA
chr3:161703909	chr3-161703909-allele1428116-225	INS	224	NA	0.0045385779122541605,0.0,0.0,0.0,0.016359918200409	NA	NA	NA	NA	NA	NA	NA	NA	NA	NA	No	NA	HPRC,HGSVC,1KG-ONT	Yes	NA	NA	NA	NA	NA	NA
chr3:161703909	chr3-161703909-allele1428108-135	INS	134	NA	0.0022692889561270802,0.0,0.0,0.0,0.0	0.00377908	NA	NA	NA	NA	NA	NA	NA	NA	NA	No	NA	HPRC,HGSVC,1KG-ONT	Yes	NA	NA	NA	NA	NA	NA
chr3:161703909	chr3-161703909-allele1428107-189	INS	188	NA	0.0007564296520423601,0.0,0.0,0.0,0.0	0.000918741	NA	NA	NA	NA	NA	NA	NA	NA	NA	No	NA	HPRC,HGSVC,1KG-ONT	Yes	NA	NA	NA	NA	NA	NA
chr3:161703909	chr3-161703909-allele1428106-285	INS	284	NA	0.0,0.0,0.005952380952380952,0.0,0.0	0.000593574	NA	NA	NA	NA	NA	NA	NA	NA	NA	No	NA	HGSVC	Yes	NA	NA	NA	NA	NA	NA
chr3:161703909	chr3-161703909-allele1428115-213	INS	212	NA	0.0022692889561270802,0.001440922190201729,0.0,0.009940357852882704,0.0010224948875255625	NA	NA	NA	NA	NA	NA	NA	NA	NA	NA	No	NA	HPRC,HGSVC,1KG-ONT	Yes	NA	NA	NA	NA	NA	NA
chr3:161703909	chr3-161703909-allele1428104-165	INS	164	NA	0.007564296520423601,0.0,0.0,0.0,0.0	0.0137297	NA	NA	NA	NA	NA	NA	NA	NA	NA	No	NA	HPRC,HGSVC,1KG-ONT	Yes	NA	NA	NA	NA	NA	NA
chr3:161703909	chr3-161703909-allele1428121-165	INS	164	NA	0.0,0.0,0.00496031746031746,0.005964214711729622,0.0	0.00142414	NA	NA	NA	NA	NA	NA	NA	NA	NA	No	NA	HPRC,HGSVC,1KG-ONT	Yes	NA	NA	NA	NA	NA	NA
chr3:161703909	chr3-161703909-allele1428103-105	INS	104	NA	0.0007564296520423601,0.0,0.0,0.0,0.0	0.000918741	NA	NA	NA	NA	NA	NA	NA	NA	NA	No	NA	HPRC,HGSVC	Yes	NA	NA	NA	NA	NA	NA
chr3:161703909	chr3-161703909-allele1428102-75	INS	74	NA	0.060514372163388806,0.008645533141210375,0.0,0.0009940357852882703,0.0	0.0943729	NA	NA	NA	NA	NA	NA	NA	NA	NA	No	NA	HPRC,HGSVC	Yes	NA	NA	NA	NA	NA	NA
chr3:161703909	chr3-161703909-allele1428122-231	INS	230	NA	0.0,0.0,0.000992063492063492,0.0019880715705765406,0.0	3.94758e-05	NA	NA	NA	NA	NA	NA	NA	NA	NA	No	NA	HPRC,HGSVC	Yes	NA	NA	NA	NA	NA	NA
chr3:161703909	chr3-161703909-allele1428110-135	INS	134	NA	0.02798789712556732,0.001440922190201729,0.0,0.0,0.0	0.0489954	NA	NA	NA	NA	NA	NA	NA	NA	NA	No	NA	HPRC,HGSVC,1KG-ONT	Yes	NA	NA	NA	NA	NA	NA
chr3:161703909	chr3-161703909-allele1428109-237	INS	236	NA	0.0015128593040847202,0.0,0.0,0.0,0.0	0.00234988	NA	NA	NA	NA	NA	NA	NA	NA	NA	No	NA	HPRC,HGSVC	Yes	NA	NA	NA	NA	NA	NA
chr3:161703909	chr3-161703909-allele1428117-105	INS	104	NA	0.0030257186081694403,0.0,0.0,0.0,0.0	0.00520636	NA	NA	NA	NA	NA	NA	NA	NA	NA	No	NA	HPRC,HGSVC	Yes	NA	NA	NA	NA	NA	NA
chr3:161703909	chr3-161703909-allele1428126-237	INS	236	NA	0.0,0.0,0.000992063492063492,0.0,0.0	NA	NA	NA	NA	NA	NA	NA	NA	NA	NA	No	NA	HPRC,HGSVC	Yes	NA	NA	NA	NA	NA	NA
chr3:161703928	chr3-161703928-allele1428136-176	INS	175	NA	0.0,0.0,0.000992063492063492,0.0,0.0	NA	NA	NA	NA	NA	NA	NA	NA	NA	NA	No	NA	HPRC,HGSVC,1KG-ONT	Yes	NA	NA	NA	NA	NA	NA
chr3:161703928	chr3-161703928-allele1428138-175	INS	174	NA	0.0015128593040847202,0.0,0.0,0.0,0.0	0.00234988	NA	NA	NA	NA	NA	NA	NA	NA	NA	No	NA	HPRC,HGSVC,1KG-ONT	Yes	NA	NA	NA	NA	NA	NA
chr3:161703955	chr3-161703955-allele1428146-147	INS	146	NA	0.0045385779122541605,0.0,0.0,0.009940357852882704,0.0	NA	NA	NA	NA	NA	NA	NA	NA	NA	NA	No	NA	HPRC,HGSVC,1KG-ONT	Yes	NA	NA	NA	NA	NA	NA
chr3:161703955	chr3-161703955-allele1428148-87	INS	86	NA	0.0015128593040847202,0.0,0.0,0.0,0.0	0.00234988	NA	NA	NA	NA	NA	NA	NA	NA	NA	No	NA	HPRC,HGSVC	Yes	NA	NA	NA	NA	NA	NA
chr3:161703955	chr3-161703955-allele1428149-57	INS	56	NA	0.0007564296520423601,0.002881844380403458,0.0,0.0,0.0	NA	NA	NA	NA	NA	NA	NA	NA	NA	NA	No	NA	HPRC,HGSVC	Yes	NA	NA	NA	NA	NA	NA
chr3:161726725	chr3-161726725-allele1428461-1	DEL	120	NA	0.00529500756429652,0.002881844380403458,0.00496031746031746,0.0,0.0	0.00155463	NA	NA	NA	NA	NA	NA	NA	NA	NA	No	NA	HPRC,HGSVC,1KG-ONT	No	NA	NA	NA	NA	NA	NA
chr3:161761202	chr3-161761202-allele1428887-305	INS	304	NA	0.02042360060514372,0.0,0.0,0.0,0.0	0.037436	NA	NA	NA	NA	NA	NA	NA	NA	NA	No	NA	HPRC,1KG-ONT	Yes	NA	NA	NA	NA	NA	NA
chr3:161768788	chr3-161768788-allele1428947-332	INS	331	NA	0.01664145234493192,0.001440922190201729,0.0,0.0,0.0	0.0283054	NA	NA	NA	NA	NA	NA	NA	NA	NA	No	NA	HPRC,HGSVC,1KG-ONT	Yes	NA	NA	NA	NA	NA	NA
chr3:161786139	chr3-161786139-allele1429129-252	INS	251	NA	0.01664145234493192,0.0,0.0,0.0,0.0	0.0305262	NA	NA	NA	NA	NA	NA	NA	NA	NA	No	NA	HPRC,1KG-ONT	Yes	NA	NA	NA	NA	NA	NA
chr3:161792038	chr3-161792038-allele1429205-1	DEL	64	NA	0.1550680786686838,0.01585014409221902,0.0,0.007952286282306162,0.007157464212678937	0.215675	NA	NA	NA	NA	NA	NA	NA	NA	NA	No	NA	HPRC,HGSVC,1KG-ONT	No	NA	NA	NA	NA	NA	NA
chr3:161840209	chr3-161840209-allele1429715-59	INS	58	NA	0.20196671709531014,0.43371757925072046,0.6220238095238095,0.2912524850894632,0.4437627811860941	0.119011	NA	NA	NA	NA	NA	NA	NA	NA	NA	No	NA	HPRC,HGSVC,1KG-ONT	No	NA	NA	NA	NA	NA	NA
chr3:161840239	chr3-161840239-allele1429725-117	INS	116	NA	0.0015128593040847202,0.0,0.0,0.0,0.0	0.00234988	NA	NA	NA	NA	NA	NA	NA	NA	NA	No	NA	HPRC,HGSVC,1KG-ONT	No	NA	NA	NA	NA	NA	NA
chr3:161840239	chr3-161840239-allele1429720-55	INS	54	NA	0.0,0.0,0.0,0.003976143141153081,0.00408997955010225	0.000963133	NA	NA	NA	NA	NA	NA	NA	NA	NA	No	NA	HPRC,HGSVC,1KG-ONT	No	NA	NA	NA	NA	NA	NA
chr3:161840239	chr3-161840239-allele1429723-117	INS	116	NA	0.015128593040847202,0.002881844380403458,0.0,0.0,0.0	0.0234731	NA	NA	NA	NA	NA	NA	NA	NA	NA	No	NA	HPRC,HGSVC,1KG-ONT	No	NA	NA	NA	NA	NA	NA
chr3:161840239	chr3-161840239-allele1429719-117	INS	116	NA	0.01739788199697428,0.0,0.0,0.0,0.0	0.0319633	NA	NA	NA	NA	NA	NA	NA	NA	NA	No	NA	HPRC,HGSVC,1KG-ONT	No	NA	NA	NA	NA	NA	NA
chr3:161840239	chr3-161840239-allele1429724-117	INS	116	NA	0.012102874432677761,0.001440922190201729,0.0,0.0,0.0	0.0199352	NA	NA	NA	NA	NA	NA	NA	NA	NA	No	NA	HPRC,HGSVC,1KG-ONT	No	NA	NA	NA	NA	NA	NA
chr3:161840244	chr3-161840244-allele1429731-147	INS	146	NA	0.03479576399394856,0.007204610951008645,0.0,0.0,0.0010224948875255625	0.0513483	NA	NA	NA	NA	NA	NA	NA	NA	NA	No	NA	HPRC,HGSVC,1KG-ONT	No	NA	NA	NA	NA	NA	NA
chr3:161840244	chr3-161840244-allele1429732-177	INS	176	NA	0.0022692889561270802,0.0,0.0,0.0,0.0	0.00377908	NA	NA	NA	NA	NA	NA	NA	NA	NA	No	NA	HPRC,HGSVC	No	NA	NA	NA	NA	NA	NA
chr3:161840259	chr3-161840259-allele1429734-59	INS	58	NA	0.0007564296520423601,0.0,0.0,0.0,0.0	0.000918741	NA	NA	NA	NA	NA	NA	NA	NA	NA	No	NA	HPRC,HGSVC,1KG-ONT	No	NA	NA	NA	NA	NA	NA
chr3:161840272	chr3-161840272-allele1429742-1	DEL	62	NA	0.00529500756429652,0.001440922190201729,0.0,0.0,0.0	0.00736694	NA	NA	NA	NA	NA	NA	NA	NA	NA	No	NA	HPRC,HGSVC,1KG-ONT	No	NA	NA	NA	NA	NA	NA
chr3:161840294	chr3-161840294-allele1429746-61	INS	60	NA	0.009833585476550681,0.05763688760806916,0.013888888888888888,0.03777335984095427,0.02147239263803681	0.00819807	NA	NA	NA	NA	NA	NA	NA	NA	NA	No	NA	HPRC,HGSVC,1KG-ONT	No	NA	NA	NA	NA	NA	NA
chr3:161840424	chr3-161840424-allele1429755-119	INS	118	NA	0.0015128593040847202,0.0,0.0,0.0,0.0	0.00234988	NA	NA	NA	NA	NA	NA	NA	NA	NA	No	NA	HPRC,HGSVC,1KG-ONT	No	NA	NA	NA	NA	NA	NA
chr3:161840452	chr3-161840452-allele1429759-63	INS	62	NA	0.0022692889561270802,0.0,0.0,0.0,0.0	0.00377908	NA	NA	NA	NA	NA	NA	NA	NA	NA	No	NA	HPRC,HGSVC,1KG-ONT	No	NA	NA	NA	NA	NA	NA
chr3:161840576	chr3-161840576-allele1429781-77	INS	76	NA	0.0007564296520423601,0.0,0.0,0.0,0.0	0.000918741	NA	NA	NA	NA	NA	NA	NA	NA	NA	No	NA	HPRC,HGSVC,1KG-ONT	No	NA	NA	NA	NA	NA	NA
chr3:161840598	chr3-161840598-allele1429788-1	DEL	92	NA	0.012102874432677761,0.005763688760806916,0.017857142857142856,0.008946322067594433,0.03783231083844581	0.00069034	NA	NA	NA	NA	NA	NA	NA	NA	NA	No	NA	HPRC	No	NA	NA	NA	NA	NA	NA
chr3:161840606	chr3-161840606-allele1429792-58	INS	57	NA	0.0,0.0,0.0,0.0009940357852882703,0.0	NA	NA	NA	NA	NA	NA	NA	NA	NA	NA	No	NA	HPRC,HGSVC,1KG-ONT	No	NA	NA	NA	NA	NA	NA
chr3:161840606	chr3-161840606-allele1429791-57	INS	56	NA	0.0007564296520423601,0.001440922190201729,0.028769841269841268,0.0,0.016359918200409	0.00674492	NA	NA	NA	NA	NA	NA	NA	NA	NA	No	NA	HPRC,HGSVC,1KG-ONT	No	NA	NA	NA	NA	NA	NA
chr3:161840624	chr3-161840624-allele1429806-63	INS	62	NA	0.0030257186081694403,0.0,0.0,0.0,0.017382413087934562	NA	NA	NA	NA	NA	NA	NA	NA	NA	NA	No	NA	HPRC,HGSVC,1KG-ONT	No	NA	NA	NA	NA	NA	NA
chr3:161840624	chr3-161840624-allele1429807-55	INS	54	NA	0.0015128593040847202,0.0,0.003968253968253968,0.004970178926441352,0.0010224948875255625	NA	NA	NA	NA	NA	NA	NA	NA	NA	NA	No	NA	HPRC,HGSVC,1KG-ONT	No	NA	NA	NA	NA	NA	NA
chr3:161840651	chr3-161840651-allele1429818-63	INS	62	NA	0.12254160363086233,0.01585014409221902,0.005952380952380952,0.02286282306163022,0.006134969325153374	0.138785	NA	NA	NA	NA	NA	NA	NA	NA	NA	No	NA	HPRC,HGSVC,1KG-ONT	No	NA	NA	NA	NA	NA	NA
chr3:161840660	chr3-161840660-allele1429827-83	INS	82	NA	0.012102874432677761,0.0,0.012896825396825396,0.002982107355864811,0.014314928425357873	0.000308846	NA	NA	NA	NA	NA	NA	NA	NA	NA	No	NA	HPRC,HGSVC,1KG-ONT	No	NA	NA	NA	NA	NA	NA
chr3:161840660	chr3-161840660-allele1429826-1	DEL	60	NA	0.0832072617246596,0.12968299711815562,0.23511904761904762,0.13717693836978131,0.26482617586912066	0.0442948	NA	NA	NA	NA	NA	NA	NA	NA	NA	No	NA	HPRC,HGSVC,1KG-ONT	No	NA	NA	NA	NA	NA	NA
chr3:161840707	chr3-161840707-allele1429839-62	INS	61	NA	0.030257186081694403,0.004322766570605188,0.000992063492063492,0.0,0.0010224948875255625	0.0451188	NA	NA	NA	NA	NA	NA	NA	NA	NA	No	NA	HPRC,HGSVC,1KG-ONT	No	NA	NA	NA	NA	NA	NA
chr3:161840722	chr3-161840722-allele1429844-121	INS	120	NA	0.0007564296520423601,0.0,0.0,0.0,0.0	0.000918741	NA	NA	NA	NA	NA	NA	NA	NA	NA	No	NA	HPRC,HGSVC,1KG-ONT	No	NA	NA	NA	NA	NA	NA
chr3:161840722	chr3-161840722-allele1429845-91	INS	90	NA	0.0007564296520423601,0.0,0.0,0.0,0.0	0.000918741	NA	NA	NA	NA	NA	NA	NA	NA	NA	No	NA	HPRC,HGSVC,1KG-ONT	No	NA	NA	NA	NA	NA	NA
chr3:161840741	chr3-161840741-allele1429846-63	INS	62	NA	0.03479576399394856,0.002881844380403458,0.00496031746031746,0.0,0.0	0.0496247	NA	NA	NA	NA	NA	NA	NA	NA	NA	No	NA	HPRC,HGSVC,1KG-ONT	No	NA	NA	NA	NA	NA	NA
chr3:161887241	chr3-161887241-allele1430272-1	DEL	242	NA	0.11043872919818457,0.1138328530259366,0.0,0.147117296222664,0.022494887525562373	0.0120159	NA	NA	NA	NA	NA	NA	NA	NA	NA	No	NA	HPRC,HGSVC,1KG-ONT	No	NA	NA	NA	NA	NA	NA
chr3:161887391	chr3-161887391-allele1430288-1	DEL	76	NA	0.0,0.0,0.006944444444444444,0.0,0.0	0.000778337	NA	NA	NA	NA	NA	NA	NA	NA	NA	No	NA	HPRC,HGSVC	No	NA	NA	NA	NA	NA	NA
chr3:161887446	chr3-161887446-allele1430316-58	INS	57	NA	0.0,0.005763688760806916,0.031746031746031744,0.0,0.016359918200409	0.00904677	NA	NA	NA	NA	NA	NA	NA	NA	NA	No	NA	HPRC,HGSVC	No	NA	NA	NA	NA	NA	NA
chr3:161917723	chr3-161917723-allele1430649-1	DEL	180	NA	0.33963691376701965,0.49855907780979825,0.5287698412698413,0.30417495029821073,0.3323108384458078	0.00969011	NA	NA	NA	NA	NA	NA	NA	NA	NA	No	NA	HPRC,HGSVC,1KG-ONT	Yes	NA	NA	NA	NA	NA	NA
chr3:161917787	chr3-161917787-allele1430683-77	INS	76	NA	0.0,0.0,0.0,0.0019880715705765406,0.0	NA	NA	NA	NA	NA	NA	NA	NA	NA	NA	No	NA	No	No	NA	NA	NA	NA	NA	NA
chr3:161999730	chr3-161999730-allele1431510-272	INS	271	NA	0.0,0.001440922190201729,0.0,0.002982107355864811,0.0010224948875255625	0.000408842	NA	NA	NA	NA	NA	NA	NA	NA	NA	No	NA	HPRC,1KG-ONT	Yes	NA	NA	NA	NA	NA	NA
chr3:162009730	chr3-162009730-allele1431575-1	DEL	107	NA	0.006051437216338881,0.0,0.0,0.0,0.0	0.0108963	NA	NA	NA	NA	NA	NA	NA	NA	NA	No	NA	HGSVC	Yes	NA	NA	NA	NA	NA	NA
chr3:162053678	chr3-162053678-allele1432108-304	INS	303	NA	0.00680786686838124,0.0,0.0,0.0,0.0	0.0123139	NA	NA	NA	NA	NA	NA	NA	NA	NA	No	NA	HPRC,HGSVC	Yes	NA	NA	NA	NA	NA	NA
chr3:162084611	chr3-162084611-allele1432552-281	INS	280	NA	0.0007564296520423601,0.001440922190201729,0.018849206349206348,0.002982107355864811,0.0	0.002465	NA	NA	NA	NA	NA	NA	NA	NA	NA	No	NA	1KG-ONT	No	NA	NA	NA	NA	NA	NA
chr3:162096118	chr3-162096118-allele1432721-61	INS	60	NA	0.024205748865355523,0.10662824207492795,0.01488095238095238,0.2654075546719682,0.15950920245398773	0.064709	NA	NA	NA	NA	NA	NA	NA	NA	NA	No	NA	HPRC,HGSVC,1KG-ONT	Yes	NA	NA	NA	NA	NA	NA
chr3:162096118	chr3-162096118-allele1432725-60	INS	59	NA	0.0007564296520423601,0.0,0.0,0.0,0.0	0.000918741	NA	NA	NA	NA	NA	NA	NA	NA	NA	No	NA	HPRC,HGSVC,1KG-ONT	Yes	NA	NA	NA	NA	NA	NA
chr3:162096118	chr3-162096118-allele1432722-56	INS	55	NA	0.0,0.0,0.0,0.0,0.003067484662576687	3.94758e-05	NA	NA	NA	NA	NA	NA	NA	NA	NA	No	NA	HPRC,HGSVC	Yes	NA	NA	NA	NA	NA	NA
chr3:162096122	chr3-162096122-allele1432740-93	INS	92	NA	0.009833585476550681,0.002881844380403458,0.0,0.0,0.0	0.0138258	NA	NA	NA	NA	NA	NA	NA	NA	NA	No	NA	HPRC,HGSVC,1KG-ONT	Yes	NA	NA	NA	NA	NA	NA
chr3:162096122	chr3-162096122-allele1432743-93	INS	92	NA	0.0015128593040847202,0.0,0.0,0.0,0.0	0.00234988	NA	NA	NA	NA	NA	NA	NA	NA	NA	No	NA	HPRC,HGSVC,1KG-ONT	Yes	NA	NA	NA	NA	NA	NA
chr3:162096122	chr3-162096122-allele1432739-81	INS	80	NA	0.00680786686838124,0.0,0.0,0.0,0.0	0.0123139	NA	NA	NA	NA	NA	NA	NA	NA	NA	No	NA	HPRC,HGSVC,1KG-ONT	Yes	NA	NA	NA	NA	NA	NA
chr3:162096122	chr3-162096122-allele1432731-77	INS	76	NA	0.03328290468986384,0.001440922190201729,0.0,0.0,0.0	0.058521	NA	NA	NA	NA	NA	NA	NA	NA	NA	No	NA	HPRC,HGSVC,1KG-ONT	Yes	NA	NA	NA	NA	NA	NA
chr3:162096122	chr3-162096122-allele1432751-89	INS	88	NA	0.0037821482602118004,0.0,0.0,0.0,0.0	0.00663171	NA	NA	NA	NA	NA	NA	NA	NA	NA	No	NA	HPRC,HGSVC,1KG-ONT	Yes	NA	NA	NA	NA	NA	NA
chr3:162096122	chr3-162096122-allele1432744-77	INS	76	NA	0.009077155824508321,0.0,0.0,0.0,0.0	0.0165556	NA	NA	NA	NA	NA	NA	NA	NA	NA	No	NA	HPRC,HGSVC,1KG-ONT	Yes	NA	NA	NA	NA	NA	NA
chr3:162096122	chr3-162096122-allele1432738-85	INS	84	NA	0.0045385779122541605,0.0,0.0,0.0,0.0	0.00805514	NA	NA	NA	NA	NA	NA	NA	NA	NA	No	NA	HPRC,HGSVC,1KG-ONT	Yes	NA	NA	NA	NA	NA	NA
chr3:162096122	chr3-162096122-allele1432741-81	INS	80	NA	0.00529500756429652,0.0,0.0,0.0,0.0	0.00947665	NA	NA	NA	NA	NA	NA	NA	NA	NA	No	NA	HPRC,HGSVC,1KG-ONT	Yes	NA	NA	NA	NA	NA	NA
chr3:162096122	chr3-162096122-allele1432737-77	INS	76	NA	0.00680786686838124,0.0,0.0,0.0009940357852882703,0.0	0.0100437	NA	NA	NA	NA	NA	NA	NA	NA	NA	No	NA	HPRC,HGSVC,1KG-ONT	Yes	NA	NA	NA	NA	NA	NA
chr3:162096122	chr3-162096122-allele1432728-73	INS	72	NA	0.0037821482602118004,0.002881844380403458,0.0,0.0,0.0	0.00324023	NA	NA	NA	NA	NA	NA	NA	NA	NA	No	NA	HPRC,HGSVC,1KG-ONT	Yes	NA	NA	NA	NA	NA	NA
chr3:162096122	chr3-162096122-allele1432726-97	INS	96	NA	0.0022692889561270802,0.001440922190201729,0.0,0.0,0.005112474437627812	NA	NA	NA	NA	NA	NA	NA	NA	NA	NA	No	NA	HPRC,HGSVC,1KG-ONT	Yes	NA	NA	NA	NA	NA	NA
chr3:162096122	chr3-162096122-allele1432742-85	INS	84	NA	0.0015128593040847202,0.0,0.0,0.0,0.0	0.00234988	NA	NA	NA	NA	NA	NA	NA	NA	NA	No	NA	HPRC,HGSVC,1KG-ONT	Yes	NA	NA	NA	NA	NA	NA
chr3:162096122	chr3-162096122-allele1432730-65	INS	64	NA	0.029500756429652043,0.001440922190201729,0.0,0.0,0.0	0.0517256	NA	NA	NA	NA	NA	NA	NA	NA	NA	No	NA	HPRC,HGSVC,1KG-ONT	Yes	NA	NA	NA	NA	NA	NA
chr3:162096122	chr3-162096122-allele1432748-65	INS	64	NA	0.0045385779122541605,0.004322766570605188,0.0,0.0,0.0	0.00334747	NA	NA	NA	NA	NA	NA	NA	NA	NA	No	NA	HPRC,HGSVC,1KG-ONT	Yes	NA	NA	NA	NA	NA	NA
chr3:162096122	chr3-162096122-allele1432732-81	INS	80	NA	0.0007564296520423601,0.0,0.0,0.0,0.0	0.000918741	NA	NA	NA	NA	NA	NA	NA	NA	NA	No	NA	HPRC,HGSVC,1KG-ONT	Yes	NA	NA	NA	NA	NA	NA
chr3:162096122	chr3-162096122-allele1432729-77	INS	76	NA	0.037065052950075644,0.002881844380403458,0.0,0.0,0.0	0.0631353	NA	NA	NA	NA	NA	NA	NA	NA	NA	No	NA	HPRC,HGSVC,1KG-ONT	Yes	NA	NA	NA	NA	NA	NA
chr3:162096122	chr3-162096122-allele1432736-65	INS	64	NA	0.012102874432677761,0.0,0.0,0.0,0.0	0.0221214	NA	NA	NA	NA	NA	NA	NA	NA	NA	No	NA	HPRC,HGSVC,1KG-ONT	Yes	NA	NA	NA	NA	NA	NA
chr3:162096122	chr3-162096122-allele1432734-69	INS	68	NA	0.0007564296520423601,0.0,0.0,0.0,0.0	0.000918741	NA	NA	NA	NA	NA	NA	NA	NA	NA	No	NA	HPRC,HGSVC,1KG-ONT	Yes	NA	NA	NA	NA	NA	NA
chr3:162096122	chr3-162096122-allele1432727-89	INS	88	NA	0.03177004538577912,0.0,0.0,0.0009940357852882703,0.0	0.0558081	NA	NA	NA	NA	NA	NA	NA	NA	NA	No	NA	HPRC,HGSVC,1KG-ONT	Yes	NA	NA	NA	NA	NA	NA
chr3:162096125	chr3-162096125-allele1432755-61	INS	60	NA	0.009833585476550681,0.0,0.0,0.0,0.0	0.0179657	NA	NA	NA	NA	NA	NA	NA	NA	NA	No	ID=chr3_162096122_162096150;MOTIFS=TTCC;STRUC=(TTCC)n	HPRC,HGSVC,1KG-ONT	Yes	NA	NA	NA	NA	NA	NA
chr3:162096126	chr3-162096126-allele1432756-57	INS	56	NA	0.0007564296520423601,0.0,0.0,0.0,0.0	0.000918741	NA	NA	NA	NA	NA	NA	NA	NA	NA	No	ID=chr3_162096122_162096150;MOTIFS=TTCC;STRUC=(TTCC)n	HPRC,HGSVC,1KG-ONT	Yes	NA	NA	NA	NA	NA	NA
chr3:162100278	chr3-162100278-allele1432819-1	DEL	177	NA	0.012102874432677761,0.0994236311239193,0.013888888888888888,0.23956262425447317,0.15950920245398773	0.0740894	NA	NA	NA	NA	NA	NA	NA	NA	NA	No	NA	HPRC,HGSVC,1KG-ONT	No	NA	NA	NA	NA	NA	NA
chr3:162199820	chr3-162199820-allele1433858-1	DEL	74	NA	0.0030257186081694403,0.004322766570605188,0.002976190476190476,0.003976143141153081,0.009202453987730062	NA	NA	NA	NA	NA	NA	NA	NA	NA	NA	No	NA	1KG-ONT	Yes	NA	NA	NA	NA	NA	NA
chr3:162199823	chr3-162199823-allele1433861-53	INS	52	NA	0.0007564296520423601,0.0,0.0,0.0,0.0	0.000918741	NA	NA	NA	NA	NA	NA	NA	NA	NA	No	NA	1KG-ONT	Yes	NA	NA	NA	NA	NA	NA
chr3:162309652	chr3-162309652-allele1434755-1	DEL	54	NA	0.08850226928895613,0.329971181556196,0.24503968253968253,0.2654075546719682,0.10940695296523517	0.0618272	NA	NA	NA	NA	NA	NA	NA	NA	NA	No	NA	HPRC,HGSVC,1KG-ONT	No	NA	NA	NA	NA	NA	NA
chr3:162309652	chr3-162309652-allele1434753-82	INS	81	NA	0.0,0.0,0.006944444444444444,0.0009940357852882703,0.0	0.000963133	NA	NA	NA	NA	NA	NA	NA	NA	NA	No	NA	HPRC,HGSVC	No	NA	NA	NA	NA	NA	NA
chr3:162309652	chr3-162309652-allele1434751-162	INS	161	NA	0.0,0.020172910662824207,0.03373015873015873,0.0009940357852882703,0.022494887525562373	0.0125832	NA	NA	NA	NA	NA	NA	NA	NA	NA	No	NA	HPRC,HGSVC,1KG-ONT	No	NA	NA	NA	NA	NA	NA
chr3:162309652	chr3-162309652-allele1434758-106	INS	105	NA	0.0,0.0,0.010912698412698412,0.0,0.0	0.00123698	NA	NA	NA	NA	NA	NA	NA	NA	NA	No	NA	HPRC,HGSVC	No	NA	NA	NA	NA	NA	NA
chr3:162309652	chr3-162309652-allele1434757-115	INS	114	NA	0.0,0.004322766570605188,0.010912698412698412,0.004970178926441352,0.0	0.00294382	NA	NA	NA	NA	NA	NA	NA	NA	NA	No	NA	HPRC,HGSVC,1KG-ONT	No	NA	NA	NA	NA	NA	NA
chr3:162309652	chr3-162309652-allele1434756-115	INS	114	NA	0.0,0.03025936599423631,0.0,0.040755467196819085,0.009202453987730062	0.0126414	NA	NA	NA	NA	NA	NA	NA	NA	NA	No	NA	HPRC,HGSVC,1KG-ONT	No	NA	NA	NA	NA	NA	NA
chr3:162309652	chr3-162309652-allele1434760-146	INS	145	NA	0.0,0.004322766570605188,0.0,0.0,0.0	3.94758e-05	NA	NA	NA	NA	NA	NA	NA	NA	NA	No	NA	HPRC,HGSVC,1KG-ONT	No	NA	NA	NA	NA	NA	NA
chr3:162309652	chr3-162309652-allele1434759-75	INS	74	NA	0.0007564296520423601,0.001440922190201729,0.0,0.0,0.005112474437627812	NA	NA	NA	NA	NA	NA	NA	NA	NA	NA	No	NA	HPRC,HGSVC	No	NA	NA	NA	NA	NA	NA
chr3:162309652	chr3-162309652-allele1434764-152	INS	151	NA	0.0,0.0,0.000992063492063492,0.0,0.0	NA	NA	NA	NA	NA	NA	NA	NA	NA	NA	No	NA	HPRC,HGSVC,1KG-ONT	No	NA	NA	NA	NA	NA	NA
chr3:162309658	chr3-162309658-allele1434772-144	INS	143	NA	0.012102874432677761,0.0,0.0,0.0,0.0	0.0221214	NA	NA	NA	NA	NA	NA	NA	NA	NA	No	NA	HPRC,HGSVC,1KG-ONT	No	NA	NA	NA	NA	NA	NA
chr3:162309658	chr3-162309658-allele1434795-210	INS	209	NA	0.0,0.004322766570605188,0.0,0.002982107355864811,0.002044989775051125	0.000963133	NA	NA	NA	NA	NA	NA	NA	NA	NA	No	NA	HPRC,HGSVC,1KG-ONT	No	NA	NA	NA	NA	NA	NA
chr3:162309658	chr3-162309658-allele1434773-77	INS	76	NA	0.1361573373676248,0.008645533141210375,0.0,0.0,0.0	0.218777	NA	NA	NA	NA	NA	NA	NA	NA	NA	No	NA	HPRC,HGSVC	No	NA	NA	NA	NA	NA	NA
chr3:162309658	chr3-162309658-allele1434782-83	INS	82	NA	0.0,0.004322766570605188,0.0,0.0,0.0	3.94758e-05	NA	NA	NA	NA	NA	NA	NA	NA	NA	No	NA	HPRC,HGSVC	No	NA	NA	NA	NA	NA	NA
chr3:162309658	chr3-162309658-allele1434768-102	INS	101	NA	0.040090771558245086,0.001440922190201729,0.006944444444444444,0.0009940357852882703,0.0010224948875255625	0.0538564	NA	NA	NA	NA	NA	NA	NA	NA	NA	No	NA	HPRC,HGSVC	No	NA	NA	NA	NA	NA	NA
chr3:162309658	chr3-162309658-allele1434799-126	INS	125	NA	0.0,0.004322766570605188,0.003968253968253968,0.0009940357852882703,0.0	0.000834484	NA	NA	NA	NA	NA	NA	NA	NA	NA	No	NA	HPRC,HGSVC,1KG-ONT	No	NA	NA	NA	NA	NA	NA
chr3:162309658	chr3-162309658-allele1434778-199	INS	198	NA	0.0,0.0,0.0,0.013916500994035786,0.0	0.00207258	NA	NA	NA	NA	NA	NA	NA	NA	NA	No	NA	HPRC,HGSVC,1KG-ONT	No	NA	NA	NA	NA	NA	NA
chr3:162309658	chr3-162309658-allele1434794-75	INS	74	NA	0.0015128593040847202,0.0,0.0,0.0,0.0	0.00234988	NA	NA	NA	NA	NA	NA	NA	NA	NA	No	NA	HPRC,HGSVC	No	NA	NA	NA	NA	NA	NA
chr3:162309658	chr3-162309658-allele1434767-126	INS	125	NA	0.0022692889561270802,0.004322766570605188,0.0,0.02982107355864811,0.006134969325153374	0.00363608	NA	NA	NA	NA	NA	NA	NA	NA	NA	No	NA	HPRC,HGSVC,1KG-ONT	No	NA	NA	NA	NA	NA	NA
chr3:162309658	chr3-162309658-allele1434785-77	INS	76	NA	0.0037821482602118004,0.0,0.0,0.0,0.0010224948875255625	0.00462462	NA	NA	NA	NA	NA	NA	NA	NA	NA	No	NA	HPRC,HGSVC	No	NA	NA	NA	NA	NA	NA
chr3:162309658	chr3-162309658-allele1434792-100	INS	99	NA	0.0030257186081694403,0.0,0.0,0.0,0.0	0.00520636	NA	NA	NA	NA	NA	NA	NA	NA	NA	No	NA	HPRC,HGSVC	No	NA	NA	NA	NA	NA	NA
chr3:162309658	chr3-162309658-allele1434777-146	INS	145	NA	0.0007564296520423601,0.0,0.0,0.0,0.0	0.000918741	NA	NA	NA	NA	NA	NA	NA	NA	NA	No	NA	HPRC,HGSVC,1KG-ONT	No	NA	NA	NA	NA	NA	NA
chr3:162309658	chr3-162309658-allele1434769-75	INS	74	NA	0.0832072617246596,0.08069164265129683,0.15079365079365079,0.11829025844930417,0.18813905930470348	0.0134911	NA	NA	NA	NA	NA	NA	NA	NA	NA	No	NA	HPRC,HGSVC	No	NA	NA	NA	NA	NA	NA
chr3:162309658	chr3-162309658-allele1434771-106	INS	105	NA	0.0453857791225416,0.001440922190201729,0.0,0.0,0.0	0.0799768	NA	NA	NA	NA	NA	NA	NA	NA	NA	No	NA	HPRC,HGSVC	No	NA	NA	NA	NA	NA	NA
chr3:162309658	chr3-162309658-allele1434766-218	INS	217	NA	0.0113464447806354,0.14121037463976946,0.15575396825396826,0.08449304174950298,0.1032719836400818	0.0673969	NA	NA	NA	NA	NA	NA	NA	NA	NA	No	NA	HPRC,HGSVC,1KG-ONT	No	NA	NA	NA	NA	NA	NA
chr3:162309658	chr3-162309658-allele1434776-293	INS	292	NA	0.0007564296520423601,0.0,0.0,0.0,0.0	0.000918741	NA	NA	NA	NA	NA	NA	NA	NA	NA	No	NA	HPRC,HGSVC,1KG-ONT	No	NA	NA	NA	NA	NA	NA
chr3:162309658	chr3-162309658-allele1434781-93	INS	92	NA	0.0,0.0,0.0,0.0,0.0010224948875255625	NA	NA	NA	NA	NA	NA	NA	NA	NA	NA	No	NA	HPRC,HGSVC	No	NA	NA	NA	NA	NA	NA
chr3:162309658	chr3-162309658-allele1434796-113	INS	112	NA	0.0007564296520423601,0.0,0.0,0.0,0.0	0.000918741	NA	NA	NA	NA	NA	NA	NA	NA	NA	No	NA	HPRC,HGSVC,1KG-ONT	No	NA	NA	NA	NA	NA	NA
chr3:162309658	chr3-162309658-allele1434770-64	INS	63	NA	0.0007564296520423601,0.0,0.0,0.0,0.0	0.000918741	NA	NA	NA	NA	NA	NA	NA	NA	NA	No	NA	HPRC,HGSVC	No	NA	NA	NA	NA	NA	NA
chr3:162309658	chr3-162309658-allele1434775-70	INS	69	NA	0.02042360060514372,0.004322766570605188,0.0,0.0,0.0	0.0311458	NA	NA	NA	NA	NA	NA	NA	NA	NA	No	NA	HPRC,HGSVC	No	NA	NA	NA	NA	NA	NA
chr3:162309658	chr3-162309658-allele1434784-153	INS	152	NA	0.0015128593040847202,0.001440922190201729,0.07341269841269842,0.0009940357852882703,0.018404907975460124	0.0146267	NA	NA	NA	NA	NA	NA	NA	NA	NA	No	NA	HPRC,HGSVC,1KG-ONT	No	NA	NA	NA	NA	NA	NA
chr3:162309658	chr3-162309658-allele1434783-129	INS	128	NA	0.0007564296520423601,0.0,0.0,0.0,0.0	0.000918741	NA	NA	NA	NA	NA	NA	NA	NA	NA	No	NA	HPRC,HGSVC,1KG-ONT	No	NA	NA	NA	NA	NA	NA
chr3:162309658	chr3-162309658-allele1434774-115	INS	114	NA	0.040090771558245086,0.0345821325648415,0.0,0.03777335984095427,0.019427402862985686	0.00575051	NA	NA	NA	NA	NA	NA	NA	NA	NA	No	NA	HPRC,HGSVC,1KG-ONT	No	NA	NA	NA	NA	NA	NA
chr3:162309658	chr3-162309658-allele1434779-68	INS	67	NA	0.0007564296520423601,0.0,0.0,0.0,0.0	0.000918741	NA	NA	NA	NA	NA	NA	NA	NA	NA	No	NA	HPRC,HGSVC	No	NA	NA	NA	NA	NA	NA
chr3:162309658	chr3-162309658-allele1434801-105	INS	104	NA	0.01059001512859304,0.0,0.0,0.0,0.0	0.0193739	NA	NA	NA	NA	NA	NA	NA	NA	NA	No	NA	HPRC,HGSVC	No	NA	NA	NA	NA	NA	NA
chr3:162309659	chr3-162309659-allele1434802-176	INS	175	NA	0.0,0.008645533141210375,0.015873015873015872,0.015904572564612324,0.005112474437627812	0.00735541	NA	NA	NA	NA	NA	NA	NA	NA	NA	No	NA	HPRC,HGSVC,1KG-ONT	No	NA	NA	NA	NA	NA	NA
chr3:162309659	chr3-162309659-allele1434805-167	INS	166	NA	0.0,0.0,0.008928571428571428,0.0,0.006134969325153374	0.0022576	NA	NA	NA	NA	NA	NA	NA	NA	NA	No	NA	HPRC,HGSVC,1KG-ONT	No	NA	NA	NA	NA	NA	NA
chr3:162309659	chr3-162309659-allele1434803-241	INS	240	NA	0.0015128593040847202,0.01440922190201729,0.04563492063492063,0.013916500994035786,0.07566462167689161	0.0240326	NA	NA	NA	NA	NA	NA	NA	NA	NA	No	NA	HPRC,HGSVC,1KG-ONT	No	NA	NA	NA	NA	NA	NA
chr3:162309666	chr3-162309666-allele1434806-210	INS	209	NA	0.0,0.0,0.006944444444444444,0.004970178926441352,0.003067484662576687	0.00218897	NA	NA	NA	NA	NA	NA	NA	NA	NA	No	NA	HPRC,HGSVC,1KG-ONT	No	NA	NA	NA	NA	NA	NA
chr3:162309667	chr3-162309667-allele1434807-104	INS	103	NA	0.0,0.0,0.003968253968253968,0.0019880715705765406,0.0010224948875255625	0.000631316	NA	NA	NA	NA	NA	NA	NA	NA	NA	No	NA	HPRC,HGSVC	No	NA	NA	NA	NA	NA	NA
chr3:162309669	chr3-162309669-allele1434814-214	INS	213	NA	0.0,0.001440922190201729,0.0,0.0,0.0	NA	NA	NA	NA	NA	NA	NA	NA	NA	NA	No	NA	HPRC,HGSVC,1KG-ONT	No	NA	NA	NA	NA	NA	NA
chr3:162309669	chr3-162309669-allele1434812-75	INS	74	NA	0.0022692889561270802,0.020172910662824207,0.0,0.03479125248508946,0.003067484662576687	0.00588482	NA	NA	NA	NA	NA	NA	NA	NA	NA	No	NA	HPRC,HGSVC	No	NA	NA	NA	NA	NA	NA
chr3:162309677	chr3-162309677-allele1434817-137	INS	136	NA	0.02042360060514372,0.0,0.0,0.0,0.0	0.0375102	NA	NA	NA	NA	NA	NA	NA	NA	NA	No	NA	HPRC,HGSVC,1KG-ONT	No	NA	NA	NA	NA	NA	NA
chr3:162309686	chr3-162309686-allele1434827-119	INS	118	NA	0.0030257186081694403,0.0,0.0,0.0,0.0	0.00520636	NA	NA	NA	NA	NA	NA	NA	NA	NA	No	NA	HPRC,HGSVC,1KG-ONT	No	NA	NA	NA	NA	NA	NA
chr3:162309686	chr3-162309686-allele1434830-119	INS	118	NA	0.0,0.0,0.003968253968253968,0.0,0.0	0.000224143	NA	NA	NA	NA	NA	NA	NA	NA	NA	No	NA	HPRC,HGSVC,1KG-ONT	No	NA	NA	NA	NA	NA	NA
chr3:162309686	chr3-162309686-allele1434823-108	INS	107	NA	0.0,0.0,0.0,0.0,0.0010224948875255625	NA	NA	NA	NA	NA	NA	NA	NA	NA	NA	No	NA	HPRC,HGSVC,1KG-ONT	No	NA	NA	NA	NA	NA	NA
chr3:162309697	chr3-162309697-allele1434834-116	INS	115	NA	0.0007564296520423601,0.0,0.0,0.004970178926441352,0.003067484662576687	4.4099e-05	NA	NA	NA	NA	NA	NA	NA	NA	NA	No	NA	HPRC,HGSVC,1KG-ONT	No	NA	NA	NA	NA	NA	NA
chr3:162309705	chr3-162309705-allele1434838-172	INS	171	NA	0.0030257186081694403,0.06772334293948126,0.011904761904761904,0.10536779324055666,0.05828220858895705	0.0365807	NA	NA	NA	NA	NA	NA	NA	NA	NA	No	NA	HPRC,HGSVC,1KG-ONT	No	NA	NA	NA	NA	NA	NA
chr3:162318815	chr3-162318815-allele1434944-63	INS	62	NA	0.0,0.0,0.007936507936507936,0.0,0.0	0.000963133	NA	NA	NA	NA	NA	NA	NA	NA	NA	No	NA	HPRC,HGSVC	No	NA	NA	NA	NA	NA	NA
chr3:162318815	chr3-162318815-allele1434945-73	INS	72	NA	0.0015128593040847202,0.0,0.04365079365079365,0.0,0.0081799591002045	0.00682275	NA	NA	NA	NA	NA	NA	NA	NA	NA	No	NA	HPRC,HGSVC,1KG-ONT	No	NA	NA	NA	NA	NA	NA
chr3:162318815	chr3-162318815-allele1434938-55	INS	54	NA	0.0,0.0,0.005952380952380952,0.0,0.0	0.000593574	NA	NA	NA	NA	NA	NA	NA	NA	NA	No	NA	HPRC,HGSVC	No	NA	NA	NA	NA	NA	NA
chr3:162318821	chr3-162318821-allele1434948-75	INS	74	NA	0.0015128593040847202,0.0,0.0,0.0,0.0	0.00234988	NA	NA	NA	NA	NA	NA	NA	NA	NA	No	NA	HPRC,HGSVC,1KG-ONT	No	NA	NA	NA	NA	NA	NA
chr3:162318824	chr3-162318824-allele1434950-164	INS	163	NA	0.0,0.0,0.0,0.0,0.002044989775051125	NA	NA	NA	NA	NA	NA	NA	NA	NA	NA	No	NA	HPRC,HGSVC,1KG-ONT	No	NA	NA	NA	NA	NA	NA
chr3:162318834	chr3-162318834-allele1434952-1	DEL	66	NA	0.00680786686838124,0.025936599423631124,0.020833333333333332,0.030815109343936383,0.007157464212678937	0.00530469	NA	NA	NA	NA	NA	NA	NA	NA	NA	No	NA	HPRC,HGSVC,1KG-ONT	No	NA	NA	NA	NA	NA	NA
chr3:162318838	chr3-162318838-allele1434957-53	INS	52	NA	0.0030257186081694403,0.007204610951008645,0.0,0.02882703777335984,0.019427402862985686	0.0051673	NA	NA	NA	NA	NA	NA	NA	NA	NA	No	NA	HPRC,HGSVC	No	NA	NA	NA	NA	NA	NA
chr3:162318845	chr3-162318845-allele1434973-61	INS	60	NA	0.0007564296520423601,0.02881844380403458,0.01984126984126984,0.006958250497017893,0.010224948875255624	0.00880418	NA	NA	NA	NA	NA	NA	NA	NA	NA	No	NA	HPRC,HGSVC	No	NA	NA	NA	NA	NA	NA
chr3:162318845	chr3-162318845-allele1434976-215	INS	214	NA	0.0007564296520423601,0.0,0.0,0.0,0.0	0.000918741	NA	NA	NA	NA	NA	NA	NA	NA	NA	No	NA	HPRC,HGSVC,1KG-ONT	No	NA	NA	NA	NA	NA	NA
chr3:162318845	chr3-162318845-allele1434974-55	INS	54	NA	0.0045385779122541605,0.005763688760806916,0.0496031746031746,0.020874751491053677,0.06032719836400818	0.0178709	NA	NA	NA	NA	NA	NA	NA	NA	NA	No	NA	HPRC,HGSVC	No	NA	NA	NA	NA	NA	NA
chr3:162318849	chr3-162318849-allele1434989-155	INS	154	NA	0.0007564296520423601,0.0,0.0,0.0,0.0	0.000918741	NA	NA	NA	NA	NA	NA	NA	NA	NA	No	NA	HPRC,HGSVC,1KG-ONT	No	NA	NA	NA	NA	NA	NA
chr3:162318849	chr3-162318849-allele1434986-91	INS	90	NA	0.0007564296520423601,0.0,0.0,0.0,0.0	0.000918741	NA	NA	NA	NA	NA	NA	NA	NA	NA	No	NA	HPRC,HGSVC,1KG-ONT	No	NA	NA	NA	NA	NA	NA
chr3:162318853	chr3-162318853-allele1434998-349	INS	348	NA	0.0037821482602118004,0.0,0.0,0.0,0.0	0.00663171	NA	NA	NA	NA	NA	NA	NA	NA	NA	No	NA	HPRC,HGSVC,1KG-ONT	No	NA	NA	NA	NA	NA	NA
chr3:162318861	chr3-162318861-allele1435010-205	INS	204	NA	0.00680786686838124,0.0,0.0,0.0,0.0	0.0123139	NA	NA	NA	NA	NA	NA	NA	NA	NA	No	NA	HPRC,HGSVC,1KG-ONT	No	NA	NA	NA	NA	NA	NA
chr3:162318861	chr3-162318861-allele1435024-163	INS	162	NA	0.0,0.001440922190201729,0.0,0.004970178926441352,0.0010224948875255625	0.000778337	NA	NA	NA	NA	NA	NA	NA	NA	NA	No	NA	HPRC,HGSVC,1KG-ONT	No	NA	NA	NA	NA	NA	NA
chr3:162318861	chr3-162318861-allele1435005-253	INS	252	NA	0.0,0.001440922190201729,0.0,0.0019880715705765406,0.0	3.94758e-05	NA	NA	NA	NA	NA	NA	NA	NA	NA	No	NA	HPRC,HGSVC,1KG-ONT	No	NA	NA	NA	NA	NA	NA
chr3:162318861	chr3-162318861-allele1435009-173	INS	172	NA	0.0015128593040847202,0.0,0.0,0.0,0.0010224948875255625	0.00077342	NA	NA	NA	NA	NA	NA	NA	NA	NA	No	NA	HPRC,HGSVC,1KG-ONT	No	NA	NA	NA	NA	NA	NA
chr3:162318861	chr3-162318861-allele1435013-73	INS	72	NA	0.0015128593040847202,0.004322766570605188,0.007936507936507936,0.012922465208747515,0.002044989775051125	0.00221031	NA	NA	NA	NA	NA	NA	NA	NA	NA	No	NA	HPRC,HGSVC,1KG-ONT	No	NA	NA	NA	NA	NA	NA
chr3:162318861	chr3-162318861-allele1435016-333	INS	332	NA	0.0,0.0,0.00496031746031746,0.0,0.005112474437627812	0.00133282	NA	NA	NA	NA	NA	NA	NA	NA	NA	No	NA	HPRC,HGSVC,1KG-ONT	No	NA	NA	NA	NA	NA	NA
chr3:162318861	chr3-162318861-allele1435004-133	INS	132	NA	0.0007564296520423601,0.011527377521613832,0.0,0.012922465208747515,0.005112474437627812	0.00310442	NA	NA	NA	NA	NA	NA	NA	NA	NA	No	NA	HPRC,HGSVC,1KG-ONT	No	NA	NA	NA	NA	NA	NA
chr3:162318861	chr3-162318861-allele1435007-77	INS	76	NA	0.006051437216338881,0.001440922190201729,0.0,0.0,0.0	0.00875367	NA	NA	NA	NA	NA	NA	NA	NA	NA	No	NA	HPRC,HGSVC,1KG-ONT	No	NA	NA	NA	NA	NA	NA
chr3:162318861	chr3-162318861-allele1435011-237	INS	236	NA	0.01361573373676248,0.001440922190201729,0.0,0.0,0.0	0.0227299	NA	NA	NA	NA	NA	NA	NA	NA	NA	No	NA	HPRC,HGSVC,1KG-ONT	No	NA	NA	NA	NA	NA	NA
chr3:162318861	chr3-162318861-allele1435018-169	INS	168	NA	0.0,0.002881844380403458,0.0,0.0019880715705765406,0.0010224948875255625	0.000408842	NA	NA	NA	NA	NA	NA	NA	NA	NA	No	NA	HPRC,HGSVC,1KG-ONT	No	NA	NA	NA	NA	NA	NA
chr3:162318861	chr3-162318861-allele1435012-269	INS	268	NA	0.031013615733736764,0.002881844380403458,0.0,0.002982107355864811,0.0010224948875255625	0.0446868	NA	NA	NA	NA	NA	NA	NA	NA	NA	No	NA	HPRC,HGSVC,1KG-ONT	No	NA	NA	NA	NA	NA	NA
chr3:162318861	chr3-162318861-allele1435017-301	INS	300	NA	0.0113464447806354,0.0,0.005952380952380952,0.0,0.0	0.0107292	NA	NA	NA	NA	NA	NA	NA	NA	NA	No	NA	HPRC,HGSVC,1KG-ONT	No	NA	NA	NA	NA	NA	NA
chr3:162318861	chr3-162318861-allele1435014-193	INS	192	NA	0.0,0.004322766570605188,0.0,0.002982107355864811,0.0010224948875255625	0.000778337	NA	NA	NA	NA	NA	NA	NA	NA	NA	No	NA	HPRC,HGSVC,1KG-ONT	No	NA	NA	NA	NA	NA	NA
chr3:162318879	chr3-162318879-allele1435053-117	INS	116	NA	0.014372163388804841,0.002881844380403458,0.0,0.0,0.0	0.0220913	NA	NA	NA	NA	NA	NA	NA	NA	NA	No	NA	HPRC,HGSVC,1KG-ONT	No	NA	NA	NA	NA	NA	NA
chr3:162318879	chr3-162318879-allele1435052-79	INS	78	NA	0.009833585476550681,0.03025936599423631,0.0248015873015873,0.08648111332007952,0.07464212678936605	0.0244388	NA	NA	NA	NA	NA	NA	NA	NA	NA	No	NA	HPRC,HGSVC,1KG-ONT	No	NA	NA	NA	NA	NA	NA
chr3:162318882	chr3-162318882-allele1435059-481	INS	480	NA	0.00680786686838124,0.001440922190201729,0.0,0.0,0.0	0.0101459	NA	NA	NA	NA	NA	NA	NA	NA	NA	No	NA	HPRC,HGSVC,1KG-ONT	No	NA	NA	NA	NA	NA	NA
chr3:162318964	chr3-162318964-allele1435110-1	DEL	96	NA	0.0007564296520423601,0.02881844380403458,0.06349206349206349,0.006958250497017893,0.0081799591002045	0.0166414	NA	NA	NA	NA	NA	NA	NA	NA	NA	No	NA	HPRC,HGSVC	No	NA	NA	NA	NA	NA	NA
chr3:162318964	chr3-162318964-allele1435109-95	INS	94	NA	0.0,0.0,0.000992063492063492,0.0,0.0	NA	NA	NA	NA	NA	NA	NA	NA	NA	NA	No	NA	HPRC,HGSVC,1KG-ONT	No	NA	NA	NA	NA	NA	NA
chr3:162318964	chr3-162318964-allele1435106-129	INS	128	NA	0.0,0.0,0.0,0.0,0.00408997955010225	0.000224143	NA	NA	NA	NA	NA	NA	NA	NA	NA	No	NA	HPRC,HGSVC,1KG-ONT	No	NA	NA	NA	NA	NA	NA
chr3:162318964	chr3-162318964-allele1435119-123	INS	122	NA	0.0,0.001440922190201729,0.0,0.005964214711729622,0.0010224948875255625	0.000834484	NA	NA	NA	NA	NA	NA	NA	NA	NA	No	NA	HPRC,HGSVC,1KG-ONT	No	NA	NA	NA	NA	NA	NA
chr3:162318964	chr3-162318964-allele1435105-65	INS	64	NA	0.0015128593040847202,0.001440922190201729,0.013888888888888888,0.014910536779324055,0.006134969325153374	0.00400429	NA	NA	NA	NA	NA	NA	NA	NA	NA	No	NA	HPRC,HGSVC	No	NA	NA	NA	NA	NA	NA
chr3:162318964	chr3-162318964-allele1435121-67	INS	66	NA	0.0,0.011527377521613832,0.008928571428571428,0.0009940357852882703,0.0010224948875255625	0.00299801	NA	NA	NA	NA	NA	NA	NA	NA	NA	No	NA	HPRC,HGSVC,1KG-ONT	No	NA	NA	NA	NA	NA	NA
chr3:162319031	chr3-162319031-allele1435146-119	INS	118	NA	0.0,0.001440922190201729,0.0,0.002982107355864811,0.0010224948875255625	0.000408842	NA	NA	NA	NA	NA	NA	NA	NA	NA	No	NA	HPRC,HGSVC,1KG-ONT	No	NA	NA	NA	NA	NA	NA
chr3:162319031	chr3-162319031-allele1435147-59	INS	58	NA	0.0,0.001440922190201729,0.0,0.0019880715705765406,0.005112474437627812	0.000963133	NA	NA	NA	NA	NA	NA	NA	NA	NA	No	NA	HPRC,HGSVC	No	NA	NA	NA	NA	NA	NA
chr3:162319063	chr3-162319063-allele1435161-179	INS	178	NA	0.0,0.0,0.0,0.0009940357852882703,0.0	NA	NA	NA	NA	NA	NA	NA	NA	NA	NA	No	NA	HPRC,HGSVC,1KG-ONT	No	NA	NA	NA	NA	NA	NA
chr3:162319160	chr3-162319160-allele1435186-69	INS	68	NA	0.0015128593040847202,0.027377521613832854,0.017857142857142856,0.010934393638170975,0.006134969325153374	0.00719127	NA	NA	NA	NA	NA	NA	NA	NA	NA	No	NA	HPRC,HGSVC,1KG-ONT	No	NA	NA	NA	NA	NA	NA
