## Supplemental Table 1 for "Population-scale Long-read Sequencing in the *All of Us* Research Program": 1KG_genotyped_SV_summary.csv (part 25 of 126)

SV_coordinate	SV_ID	SV type	SV length	Mean GenotypePosterior nonref	AF(AFR,AMR,EAS,EUR,SAS)	Fst(AFR vs Non-AFR)	OMIM genes intersected(pLI, LOEUF)	Disease genes intersected(pLI, LOEUF)	Cancer genes intersected(pLI, LOEUF)	ACMG genes intersected(pLI, LOEUF)	OMIM CDS intersected(pLI, LOEUF)	Disease CDS intersected(pLI, LOEUF)	Cancer CDS intersected(pLI, LOEUF)	ACMG CDS intersected(pLI, LOEUF)	Regulatory element_intersected	SegDUP association(INS:within 1kb, DEL:intersect)	Tandem repeats intersected	Detected in other LR datasets(HPRC,HGSVC,1KG-ONT)	Detected in AoU SR(990/1,027 AoU Phase I matched samples)	eQTLs: gene(qvalue)	GWAS associations: trait(gene, rsID, pvalue, LD_r2)	SV-trait associations in AoU Phase I (n = 848 with condition records) (Carrier%, Non-carrier%, OR, [95% CI], pvalue)	SR validation	LR assembly-supported	Locityper validation (percentage of carriers with allele differences <20 between the imputed and Locityper calls.)
chr3:162319260	chr3-162319260-allele1435220-63	INS	62	NA	0.0007564296520423601,0.0,0.0,0.0,0.0	0.000918741	NA	NA	NA	NA	NA	NA	NA	NA	NA	No	NA	HPRC,HGSVC	Yes	NA	NA	NA	NA	NA	NA
chr3:162319262	chr3-162319262-allele1435221-61	INS	60	NA	0.012859304084720122,0.023054755043227664,0.09226190476190477,0.0536779324055666,0.08895705521472393	0.0288695	NA	NA	NA	NA	NA	NA	NA	NA	NA	No	NA	HPRC,HGSVC	Yes	NA	NA	NA	NA	NA	NA
chr3:162319269	chr3-162319269-allele1435229-61	INS	60	NA	0.012859304084720122,0.0,0.0,0.0009940357852882703,0.0	0.021333	NA	NA	NA	NA	NA	NA	NA	NA	NA	No	NA	HPRC,HGSVC	Yes	NA	NA	NA	NA	NA	NA
chr3:162319269	chr3-162319269-allele1435227-77	INS	76	NA	0.01059001512859304,0.004322766570605188,0.003968253968253968,0.0009940357852882703,0.0081799591002045	0.0027642	NA	NA	NA	NA	NA	NA	NA	NA	NA	No	NA	HPRC,HGSVC,1KG-ONT	Yes	NA	NA	NA	NA	NA	NA
chr3:162319269	chr3-162319269-allele1435234-93	INS	92	NA	0.0,0.0,0.0,0.0,0.003067484662576687	3.94758e-05	NA	NA	NA	NA	NA	NA	NA	NA	NA	No	NA	HPRC,HGSVC,1KG-ONT	Yes	NA	NA	NA	NA	NA	NA
chr3:162319276	chr3-162319276-allele1435242-255	INS	254	NA	0.0007564296520423601,0.0,0.0,0.0,0.006134969325153374	NA	NA	NA	NA	NA	NA	NA	NA	NA	NA	No	NA	HPRC,HGSVC,1KG-ONT	Yes	NA	NA	NA	NA	NA	NA
chr3:162319276	chr3-162319276-allele1435243-343	INS	342	NA	0.0015128593040847202,0.008645533141210375,0.0,0.02485089463220676,0.011247443762781187	0.00505841	NA	NA	NA	NA	NA	NA	NA	NA	NA	No	NA	HPRC,HGSVC,1KG-ONT	Yes	NA	NA	NA	NA	NA	NA
chr3:162319276	chr3-162319276-allele1435248-383	INS	382	NA	0.01059001512859304,0.001440922190201729,0.0,0.0,0.0	0.0171373	NA	NA	NA	NA	NA	NA	NA	NA	NA	No	NA	HPRC,HGSVC,1KG-ONT	Yes	NA	NA	NA	NA	NA	NA
chr3:162319276	chr3-162319276-allele1435274-373	INS	372	NA	0.0,0.007204610951008645,0.003968253968253968,0.0009940357852882703,0.003067484662576687	0.00188759	NA	NA	NA	NA	NA	NA	NA	NA	NA	No	NA	HPRC,HGSVC,1KG-ONT	Yes	NA	NA	NA	NA	NA	NA
chr3:162319276	chr3-162319276-allele1435241-223	INS	222	NA	0.0037821482602118004,0.0,0.0,0.0,0.0	0.00663171	NA	NA	NA	NA	NA	NA	NA	NA	NA	No	NA	HPRC,HGSVC,1KG-ONT	Yes	NA	NA	NA	NA	NA	NA
chr3:162319276	chr3-162319276-allele1435256-61	INS	60	NA	0.006051437216338881,0.03314121037463977,0.0,0.0705765407554672,0.012269938650306749	0.0109862	NA	NA	NA	NA	NA	NA	NA	NA	NA	No	NA	HPRC,HGSVC	Yes	NA	NA	NA	NA	NA	NA
chr3:162319276	chr3-162319276-allele1435240-191	INS	190	NA	0.006051437216338881,0.0,0.00496031746031746,0.0,0.0	0.00365719	NA	NA	NA	NA	NA	NA	NA	NA	NA	No	NA	HPRC,HGSVC,1KG-ONT	Yes	NA	NA	NA	NA	NA	NA
chr3:162319276	chr3-162319276-allele1435249-409	INS	408	NA	0.0015128593040847202,0.06051873198847262,0.000992063492063492,0.0705765407554672,0.044989775051124746	0.0266903	NA	NA	NA	NA	NA	NA	NA	NA	NA	No	NA	HPRC,HGSVC,1KG-ONT	Yes	NA	NA	NA	NA	NA	NA
chr3:162319276	chr3-162319276-allele1435245-111	INS	110	NA	0.01588502269288956,0.002881844380403458,0.0,0.0,0.0	0.024855	NA	NA	NA	NA	NA	NA	NA	NA	NA	No	NA	HPRC,HGSVC,1KG-ONT	Yes	NA	NA	NA	NA	NA	NA
chr3:162319276	chr3-162319276-allele1435265-125	INS	124	NA	0.0007564296520423601,0.002881844380403458,0.001984126984126984,0.010934393638170975,0.06032719836400818	0.0120437	NA	NA	NA	NA	NA	NA	NA	NA	NA	No	NA	HPRC,HGSVC,1KG-ONT	Yes	NA	NA	NA	NA	NA	NA
chr3:162319276	chr3-162319276-allele1435258-95	INS	94	NA	0.0030257186081694403,0.001440922190201729,0.11210317460317461,0.0009940357852882703,0.03169734151329243	0.0221693	NA	NA	NA	NA	NA	NA	NA	NA	NA	No	NA	HPRC,HGSVC,1KG-ONT	Yes	NA	NA	NA	NA	NA	NA
chr3:162319276	chr3-162319276-allele1435251-322	INS	321	NA	0.0015128593040847202,0.0,0.0,0.0,0.0	0.00234988	NA	NA	NA	NA	NA	NA	NA	NA	NA	No	NA	HPRC,HGSVC,1KG-ONT	Yes	NA	NA	NA	NA	NA	NA
chr3:162319276	chr3-162319276-allele1435253-173	INS	172	NA	0.01361573373676248,0.002881844380403458,0.003968253968253968,0.0009940357852882703,0.00408997955010225	0.00921899	NA	NA	NA	NA	NA	NA	NA	NA	NA	No	NA	HPRC,HGSVC,1KG-ONT	Yes	NA	NA	NA	NA	NA	NA
chr3:162319276	chr3-162319276-allele1435244-81	INS	80	NA	0.0007564296520423601,0.002881844380403458,0.0,0.012922465208747515,0.002044989775051125	0.00156206	NA	NA	NA	NA	NA	NA	NA	NA	NA	No	NA	HPRC,HGSVC,1KG-ONT	Yes	NA	NA	NA	NA	NA	NA
chr3:162319276	chr3-162319276-allele1435268-79	INS	78	NA	0.0007564296520423601,0.0,0.0,0.0,0.0	0.000918741	NA	NA	NA	NA	NA	NA	NA	NA	NA	No	NA	HPRC,HGSVC,1KG-ONT	Yes	NA	NA	NA	NA	NA	NA
chr3:162319276	chr3-162319276-allele1435237-95	INS	94	NA	0.02118003025718608,0.005763688760806916,0.003968253968253968,0.004970178926441352,0.011247443762781187	0.00990333	NA	NA	NA	NA	NA	NA	NA	NA	NA	No	NA	HPRC,HGSVC,1KG-ONT	Yes	NA	NA	NA	NA	NA	NA
chr3:162319276	chr3-162319276-allele1435246-93	INS	92	NA	0.15279878971255673,0.01585014409221902,0.03869047619047619,0.007952286282306162,0.04703476482617587	0.124488	NA	NA	NA	NA	NA	NA	NA	NA	NA	No	NA	HPRC,HGSVC,1KG-ONT	Yes	NA	NA	NA	NA	NA	NA
chr3:162319276	chr3-162319276-allele1435260-93	INS	92	NA	0.007564296520423601,0.0,0.0,0.0,0.0	0.0137297	NA	NA	NA	NA	NA	NA	NA	NA	NA	No	NA	HPRC,HGSVC,1KG-ONT	Yes	NA	NA	NA	NA	NA	NA
chr3:162319276	chr3-162319276-allele1435270-345	INS	344	NA	0.0,0.002881844380403458,0.0,0.003976143141153081,0.0010224948875255625	0.000778337	NA	NA	NA	NA	NA	NA	NA	NA	NA	No	NA	HPRC,HGSVC,1KG-ONT	Yes	NA	NA	NA	NA	NA	NA
chr3:162319276	chr3-162319276-allele1435272-123	INS	122	NA	0.0015128593040847202,0.0,0.0248015873015873,0.0,0.0	0.00188456	NA	NA	NA	NA	NA	NA	NA	NA	NA	No	NA	HPRC,HGSVC,1KG-ONT	Yes	NA	NA	NA	NA	NA	NA
chr3:162319276	chr3-162319276-allele1435259-375	INS	374	NA	0.0,0.0,0.0,0.0009940357852882703,0.0	NA	NA	NA	NA	NA	NA	NA	NA	NA	NA	No	NA	HPRC,HGSVC,1KG-ONT	Yes	NA	NA	NA	NA	NA	NA
chr3:162319276	chr3-162319276-allele1435269-157	INS	156	NA	0.0030257186081694403,0.0,0.0,0.0,0.0	0.00520636	NA	NA	NA	NA	NA	NA	NA	NA	NA	No	NA	HPRC,HGSVC,1KG-ONT	Yes	NA	NA	NA	NA	NA	NA
chr3:162319276	chr3-162319276-allele1435273-125	INS	124	NA	0.0007564296520423601,0.0,0.0,0.0,0.0	0.000918741	NA	NA	NA	NA	NA	NA	NA	NA	NA	No	NA	HPRC,HGSVC,1KG-ONT	Yes	NA	NA	NA	NA	NA	NA
chr3:162319276	chr3-162319276-allele1435239-159	INS	158	NA	0.02798789712556732,0.002881844380403458,0.0,0.0,0.0	0.0468596	NA	NA	NA	NA	NA	NA	NA	NA	NA	No	NA	HPRC,HGSVC,1KG-ONT	Yes	NA	NA	NA	NA	NA	NA
chr3:162319276	chr3-162319276-allele1435236-63	INS	62	NA	0.0037821482602118004,0.01440922190201729,0.023809523809523808,0.0019880715705765406,0.0010224948875255625	0.00174291	NA	NA	NA	NA	NA	NA	NA	NA	NA	No	NA	HPRC,HGSVC	Yes	NA	NA	NA	NA	NA	NA
chr3:162319276	chr3-162319276-allele1435238-127	INS	126	NA	0.09001512859304085,0.004322766570605188,0.0,0.0,0.0	0.15143	NA	NA	NA	NA	NA	NA	NA	NA	NA	No	NA	HPRC,HGSVC,1KG-ONT	Yes	NA	NA	NA	NA	NA	NA
chr3:162319306	chr3-162319306-allele1435319-123	INS	122	NA	0.0,0.0,0.00496031746031746,0.0,0.0	0.000408842	NA	NA	NA	NA	NA	NA	NA	NA	NA	No	NA	HPRC,HGSVC,1KG-ONT	Yes	NA	NA	NA	NA	NA	NA
chr3:162319306	chr3-162319306-allele1435298-61	INS	60	NA	0.0015128593040847202,0.0,0.01488095238095238,0.0,0.0	0.000392991	NA	NA	NA	NA	NA	NA	NA	NA	NA	No	NA	HPRC,HGSVC	Yes	NA	NA	NA	NA	NA	NA
chr3:162319306	chr3-162319306-allele1435307-143	INS	142	NA	0.0015128593040847202,0.0,0.0,0.0,0.0	0.00234988	NA	NA	NA	NA	NA	NA	NA	NA	NA	No	NA	HPRC,HGSVC,1KG-ONT	Yes	NA	NA	NA	NA	NA	NA
chr3:162319306	chr3-162319306-allele1435320-143	INS	142	NA	0.0,0.0,0.0,0.0,0.006134969325153374	0.000422056	NA	NA	NA	NA	NA	NA	NA	NA	NA	No	NA	HPRC,HGSVC,1KG-ONT	Yes	NA	NA	NA	NA	NA	NA
chr3:162319306	chr3-162319306-allele1435288-79	INS	78	NA	0.0030257186081694403,0.0,0.0,0.0,0.0	0.00520636	NA	NA	NA	NA	NA	NA	NA	NA	NA	No	NA	HPRC,HGSVC,1KG-ONT	Yes	NA	NA	NA	NA	NA	NA
chr3:162319306	chr3-162319306-allele1435303-141	INS	140	NA	0.0113464447806354,0.0,0.0,0.0,0.0	0.0207126	NA	NA	NA	NA	NA	NA	NA	NA	NA	No	NA	HPRC,HGSVC,1KG-ONT	Yes	NA	NA	NA	NA	NA	NA
chr3:162319306	chr3-162319306-allele1435299-139	INS	138	NA	0.012102874432677761,0.002881844380403458,0.0,0.0,0.0	0.0179502	NA	NA	NA	NA	NA	NA	NA	NA	NA	No	NA	HPRC,HGSVC,1KG-ONT	Yes	NA	NA	NA	NA	NA	NA
chr3:162319306	chr3-162319306-allele1435313-63	INS	62	NA	0.0015128593040847202,0.0,0.0,0.0,0.0	0.00234988	NA	NA	NA	NA	NA	NA	NA	NA	NA	No	NA	HPRC,HGSVC	Yes	NA	NA	NA	NA	NA	NA
chr3:162319306	chr3-162319306-allele1435310-205	INS	204	NA	0.0007564296520423601,0.0,0.0,0.0,0.0	0.000918741	NA	NA	NA	NA	NA	NA	NA	NA	NA	No	NA	HPRC,HGSVC,1KG-ONT	Yes	NA	NA	NA	NA	NA	NA
chr3:162319306	chr3-162319306-allele1435287-311	INS	310	NA	0.0,0.001440922190201729,0.0,0.0,0.0	NA	NA	NA	NA	NA	NA	NA	NA	NA	NA	No	NA	HPRC,HGSVC,1KG-ONT	Yes	NA	NA	NA	NA	NA	NA
chr3:162319306	chr3-162319306-allele1435295-109	INS	108	NA	0.023449319213313162,0.002881844380403458,0.0,0.0009940357852882703,0.0	0.0366196	NA	NA	NA	NA	NA	NA	NA	NA	NA	No	NA	HPRC,HGSVC,1KG-ONT	Yes	NA	NA	NA	NA	NA	NA
chr3:162319306	chr3-162319306-allele1435293-289	INS	288	NA	0.01059001512859304,0.0,0.0,0.0,0.0	0.0193739	NA	NA	NA	NA	NA	NA	NA	NA	NA	No	NA	HPRC,HGSVC,1KG-ONT	Yes	NA	NA	NA	NA	NA	NA
chr3:162319306	chr3-162319306-allele1435290-123	INS	122	NA	0.0264750378214826,0.004322766570605188,0.0,0.0,0.0	0.0420565	NA	NA	NA	NA	NA	NA	NA	NA	NA	No	NA	HPRC,HGSVC,1KG-ONT	Yes	NA	NA	NA	NA	NA	NA
chr3:162319306	chr3-162319306-allele1435292-235	INS	234	NA	0.0022692889561270802,0.0,0.0,0.0009940357852882703,0.0	0.0019853	NA	NA	NA	NA	NA	NA	NA	NA	NA	No	NA	HPRC,HGSVC,1KG-ONT	Yes	NA	NA	NA	NA	NA	NA
chr3:162319306	chr3-162319306-allele1435302-93	INS	92	NA	0.0022692889561270802,0.004322766570605188,0.0,0.002982107355864811,0.012269938650306749	0.000257155	NA	NA	NA	NA	NA	NA	NA	NA	NA	No	NA	HPRC,HGSVC,1KG-ONT	Yes	NA	NA	NA	NA	NA	NA
chr3:162319306	chr3-162319306-allele1435315-171	INS	170	NA	0.0,0.0,0.0,0.0,0.006134969325153374	0.000593574	NA	NA	NA	NA	NA	NA	NA	NA	NA	No	NA	HPRC,HGSVC,1KG-ONT	Yes	NA	NA	NA	NA	NA	NA
chr3:162319306	chr3-162319306-allele1435301-93	INS	92	NA	0.0037821482602118004,0.001440922190201729,0.0,0.0,0.0	0.00462462	NA	NA	NA	NA	NA	NA	NA	NA	NA	No	NA	HPRC,HGSVC,1KG-ONT	Yes	NA	NA	NA	NA	NA	NA
chr3:162319306	chr3-162319306-allele1435291-205	INS	204	NA	0.0264750378214826,0.008645533141210375,0.10813492063492064,0.002982107355864811,0.03578732106339468	0.00257315	NA	NA	NA	NA	NA	NA	NA	NA	NA	No	NA	HPRC,HGSVC,1KG-ONT	Yes	NA	NA	NA	NA	NA	NA
chr3:162319306	chr3-162319306-allele1435289-141	INS	140	NA	0.01059001512859304,0.007204610951008645,0.031746031746031744,0.002982107355864811,0.06134969325153374	0.00560077	NA	NA	NA	NA	NA	NA	NA	NA	NA	No	NA	HPRC,HGSVC,1KG-ONT	Yes	NA	NA	NA	NA	NA	NA
chr3:162319306	chr3-162319306-allele1435300-91	INS	90	NA	0.007564296520423601,0.001440922190201729,0.0,0.0,0.0	0.0115415	NA	NA	NA	NA	NA	NA	NA	NA	NA	No	NA	HPRC,HGSVC,1KG-ONT	Yes	NA	NA	NA	NA	NA	NA
chr3:162319644	chr3-162319644-allele1435338-96	INS	95	NA	0.0022692889561270802,0.0,0.000992063492063492,0.0,0.009202453987730062	NA	NA	NA	NA	NA	NA	NA	NA	NA	NA	No	NA	HPRC,HGSVC,1KG-ONT	No	NA	NA	NA	NA	NA	NA
chr3:162319712	chr3-162319712-allele1435340-75	INS	74	NA	0.02042360060514372,0.004322766570605188,0.0,0.0,0.0	0.0311794	NA	NA	NA	NA	NA	NA	NA	NA	NA	No	NA	HPRC,HGSVC,1KG-ONT	No	NA	NA	NA	NA	NA	NA
chr3:162430644	chr3-162430644-allele1436716-2593	INS	2592	NA	0.02798789712556732,0.02881844380403458,0.0,0.0,0.0	0.0217492	NA	NA	NA	NA	NA	NA	NA	NA	NA	No	NA	HGSVC,1KG-ONT	No	NA	NA	NA	NA	NA	NA
chr3:162437122	chr3-162437122-allele1436826-1	DEL	205	NA	0.059757942511346446,0.004322766570605188,0.09424603174603174,0.012922465208747515,0.02965235173824131	0.00512992	NA	NA	NA	NA	NA	NA	NA	NA	NA	No	NA	HPRC,HGSVC,1KG-ONT	No	NA	NA	NA	NA	NA	NA
chr3:162541307	chr3-162541307-allele1437913-318	INS	317	NA	0.0030257186081694403,0.0,0.003968253968253968,0.0,0.0010224948875255625	0.000263486	NA	NA	NA	NA	NA	NA	NA	NA	NA	No	NA	HPRC,HGSVC,1KG-ONT	Yes	NA	NA	NA	NA	NA	NA
chr3:162541307	chr3-162541307-allele1437914-335	INS	334	NA	0.0007564296520423601,0.004322766570605188,0.028769841269841268,0.012922465208747515,0.013292433537832311	0.00902641	NA	NA	NA	NA	NA	NA	NA	NA	NA	No	NA	HPRC,HGSVC,1KG-ONT	Yes	NA	NA	NA	NA	NA	NA
chr3:162541307	chr3-162541307-allele1437915-357	INS	356	NA	0.0,0.0,0.0,0.003976143141153081,0.002044989775051125	0.000593574	NA	NA	NA	NA	NA	NA	NA	NA	NA	No	NA	HPRC,HGSVC,1KG-ONT	Yes	NA	NA	NA	NA	NA	NA
chr3:162590656	chr3-162590656-allele1438364-1	DEL	63	NA	0.0007564296520423601,0.001440922190201729,0.0,0.0009940357852882703,0.0	NA	NA	NA	NA	NA	NA	NA	NA	NA	NA	No	NA	HPRC,HGSVC,1KG-ONT	No	NA	NA	NA	NA	NA	NA
chr3:162590735	chr3-162590735-allele1438379-1	DEL	236	NA	0.0030257186081694403,0.0,0.000992063492063492,0.002982107355864811,0.002044989775051125	NA	NA	NA	NA	NA	NA	NA	NA	NA	NA	No	NA	HPRC,HGSVC,1KG-ONT	Yes	NA	NA	NA	NA	NA	NA
chr3:162590769	chr3-162590769-allele1438389-1	DEL	99	NA	0.0007564296520423601,0.0,0.0,0.0,0.0	0.000918741	NA	NA	NA	NA	NA	NA	NA	NA	NA	No	NA	HPRC,HGSVC,1KG-ONT	No	NA	NA	NA	NA	NA	NA
chr3:162590779	chr3-162590779-allele1438391-1	DEL	118	NA	0.0,0.002881844380403458,0.0,0.0,0.0	NA	NA	NA	NA	NA	NA	NA	NA	NA	NA	No	NA	HPRC,HGSVC,1KG-ONT	Yes	NA	NA	NA	NA	NA	NA
chr3:162590785	chr3-162590785-allele1438401-78	INS	77	NA	0.0007564296520423601,0.0,0.0,0.0,0.0	0.000918741	NA	NA	NA	NA	NA	NA	NA	NA	NA	No	NA	HPRC,HGSVC,1KG-ONT	No	NA	NA	NA	NA	NA	NA
chr3:162590785	chr3-162590785-allele1438395-158	INS	157	NA	0.0015128593040847202,0.008645533141210375,0.006944444444444444,0.014910536779324055,0.0408997955010225	0.00978143	NA	NA	NA	NA	NA	NA	NA	NA	NA	No	NA	HPRC,HGSVC,1KG-ONT	No	NA	NA	NA	NA	NA	NA
chr3:162590785	chr3-162590785-allele1438402-173	INS	172	NA	0.0,0.0,0.0,0.0,0.007157464212678937	0.000484285	NA	NA	NA	NA	NA	NA	NA	NA	NA	No	NA	HPRC,HGSVC,1KG-ONT	No	NA	NA	NA	NA	NA	NA
chr3:162590785	chr3-162590785-allele1438396-82	INS	81	NA	0.0,0.0,0.00496031746031746,0.0,0.0010224948875255625	0.000593574	NA	NA	NA	NA	NA	NA	NA	NA	NA	No	NA	HPRC,HGSVC,1KG-ONT	No	NA	NA	NA	NA	NA	NA
chr3:162590787	chr3-162590787-allele1438403-65	INS	64	NA	0.0030257186081694403,0.008645533141210375,0.003968253968253968,0.0,0.009202453987730062	NA	NA	NA	NA	NA	NA	NA	NA	NA	NA	No	NA	HPRC,HGSVC,1KG-ONT	No	NA	NA	NA	NA	NA	NA
chr3:162590791	chr3-162590791-allele1438406-173	INS	172	NA	0.0015128593040847202,0.001440922190201729,0.003968253968253968,0.002982107355864811,0.0081799591002045	0.000489545	NA	NA	NA	NA	NA	NA	NA	NA	NA	No	NA	HPRC,HGSVC,1KG-ONT	No	NA	NA	NA	NA	NA	NA
chr3:162590794	chr3-162590794-allele1438410-79	INS	78	NA	0.0022692889561270802,0.012968299711815562,0.00496031746031746,0.018886679920477135,0.03169734151329243	0.00797604	NA	NA	NA	NA	NA	NA	NA	NA	NA	No	NA	HPRC,HGSVC,1KG-ONT	No	NA	NA	NA	NA	NA	NA
chr3:162590794	chr3-162590794-allele1438411-98	INS	97	NA	0.00680786686838124,0.002881844380403458,0.01984126984126984,0.0009940357852882703,0.0	NA	NA	NA	NA	NA	NA	NA	NA	NA	NA	No	NA	HPRC,HGSVC,1KG-ONT	No	NA	NA	NA	NA	NA	NA
chr3:162590794	chr3-162590794-allele1438414-1	DEL	74	NA	0.006051437216338881,0.001440922190201729,0.0,0.0,0.0	0.00875367	NA	NA	NA	NA	NA	NA	NA	NA	NA	No	NA	HPRC,HGSVC	No	NA	NA	NA	NA	NA	NA
chr3:162590794	chr3-162590794-allele1438415-1	DEL	260	NA	0.0015128593040847202,0.001440922190201729,0.0,0.011928429423459244,0.002044989775051125	0.000392991	NA	NA	NA	NA	NA	NA	NA	NA	NA	No	NA	HPRC,HGSVC,1KG-ONT	Yes	NA	NA	NA	NA	NA	NA
chr3:162590794	chr3-162590794-allele1438412-112	INS	111	NA	0.0,0.0,0.0,0.0,0.007157464212678937	0.000484285	NA	NA	NA	NA	NA	NA	NA	NA	NA	No	NA	HPRC,HGSVC	No	NA	NA	NA	NA	NA	NA
chr3:162590794	chr3-162590794-allele1438413-1	DEL	55	NA	0.012102874432677761,0.001440922190201729,0.011904761904761904,0.0009940357852882703,0.0	0.00523001	NA	NA	NA	NA	NA	NA	NA	NA	NA	No	NA	HPRC,HGSVC,1KG-ONT	No	NA	NA	NA	NA	NA	NA
chr3:162590804	chr3-162590804-allele1438418-1	DEL	93	NA	0.03177004538577912,0.07636887608069164,0.1498015873015873,0.12027833001988071,0.11247443762781185	0.041532	NA	NA	NA	NA	NA	NA	NA	NA	NA	No	NA	HPRC,HGSVC,1KG-ONT	No	NA	NA	NA	NA	NA	NA
chr3:162590806	chr3-162590806-allele1438421-92	INS	91	NA	0.012859304084720122,0.03314121037463977,0.021825396825396824,0.02286282306163022,0.016359918200409	0.001927	NA	NA	NA	NA	NA	NA	NA	NA	NA	No	NA	HPRC,HGSVC,1KG-ONT	No	NA	NA	NA	NA	NA	NA
chr3:162590806	chr3-162590806-allele1438422-115	INS	114	NA	0.0,0.0,0.0,0.0,0.0010224948875255625	NA	NA	NA	NA	NA	NA	NA	NA	NA	NA	No	NA	HPRC,HGSVC	No	NA	NA	NA	NA	NA	NA
chr3:162590808	chr3-162590808-allele1438426-1	DEL	51	NA	0.037821482602118005,0.040345821325648415,0.050595238095238096,0.007952286282306162,0.04396728016359918	NA	NA	NA	NA	NA	NA	NA	NA	NA	NA	No	NA	HPRC,HGSVC,1KG-ONT	No	NA	NA	NA	NA	NA	NA
chr3:162590808	chr3-162590808-allele1438427-1	DEL	87	NA	0.07564296520423601,0.08645533141210375,0.04563492063492063,0.042743538767395624,0.034764826175869123	0.0057655	NA	NA	NA	NA	NA	NA	NA	NA	NA	No	NA	HPRC,HGSVC,1KG-ONT	No	NA	NA	NA	NA	NA	NA
chr3:162590810	chr3-162590810-allele1438429-1	DEL	68	NA	0.0007564296520423601,0.0,0.000992063492063492,0.0,0.0010224948875255625	NA	NA	NA	NA	NA	NA	NA	NA	NA	NA	No	NA	HPRC,HGSVC,1KG-ONT	No	NA	NA	NA	NA	NA	NA
chr3:162590823	chr3-162590823-allele1438434-1	DEL	76	NA	0.0,0.0,0.0,0.005964214711729622,0.00408997955010225	0.00133282	NA	NA	NA	NA	NA	NA	NA	NA	NA	No	NA	HPRC,HGSVC	No	NA	NA	NA	NA	NA	NA
chr3:162590823	chr3-162590823-allele1438435-1	DEL	114	NA	0.00680786686838124,0.002881844380403458,0.0,0.0,0.0010224948875255625	0.00697365	NA	NA	NA	NA	NA	NA	NA	NA	NA	No	NA	HPRC,HGSVC,1KG-ONT	Yes	NA	NA	NA	NA	NA	NA
chr3:162590842	chr3-162590842-allele1438444-1	DEL	152	NA	0.02042360060514372,0.01585014409221902,0.034722222222222224,0.009940357852882704,0.009202453987730062	NA	NA	NA	NA	NA	NA	NA	NA	NA	NA	No	NA	HPRC,HGSVC,1KG-ONT	Yes	NA	NA	NA	NA	NA	NA
chr3:162590842	chr3-162590842-allele1438452-172	INS	171	NA	0.0,0.002881844380403458,0.0,0.002982107355864811,0.0	0.000408842	NA	NA	NA	NA	NA	NA	NA	NA	NA	No	NA	HPRC,HGSVC,1KG-ONT	No	NA	NA	NA	NA	NA	NA
chr3:162590842	chr3-162590842-allele1438449-90	INS	89	NA	0.0015128593040847202,0.001440922190201729,0.00496031746031746,0.0009940357852882703,0.0	NA	NA	NA	NA	NA	NA	NA	NA	NA	NA	No	NA	HPRC,HGSVC,1KG-ONT	No	NA	NA	NA	NA	NA	NA
chr3:162590842	chr3-162590842-allele1438443-1	DEL	55	NA	0.0,0.0,0.0,0.002982107355864811,0.0	3.94758e-05	NA	NA	NA	NA	NA	NA	NA	NA	NA	No	NA	HPRC,HGSVC,1KG-ONT	No	NA	NA	NA	NA	NA	NA
chr3:162590842	chr3-162590842-allele1438448-67	INS	66	NA	0.0015128593040847202,0.01440922190201729,0.0,0.017892644135188866,0.03680981595092025	0.00903973	NA	NA	NA	NA	NA	NA	NA	NA	NA	No	NA	HPRC,HGSVC,1KG-ONT	No	NA	NA	NA	NA	NA	NA
chr3:162590842	chr3-162590842-allele1438445-1	DEL	169	NA	0.006051437216338881,0.012968299711815562,0.013888888888888888,0.005964214711729622,0.002044989775051125	NA	NA	NA	NA	NA	NA	NA	NA	NA	NA	No	NA	HPRC,HGSVC,1KG-ONT	Yes	NA	NA	NA	NA	NA	NA
chr3:162590844	chr3-162590844-allele1438453-105	INS	104	NA	0.01739788199697428,0.01585014409221902,0.0,0.0009940357852882703,0.0	0.0137264	NA	NA	NA	NA	NA	NA	NA	NA	NA	No	NA	HPRC,HGSVC	No	NA	NA	NA	NA	NA	NA
chr3:162590859	chr3-162590859-allele1438456-1	DEL	135	NA	0.0022692889561270802,0.0,0.00496031746031746,0.012922465208747515,0.005112474437627812	0.000974695	NA	NA	NA	NA	NA	NA	NA	NA	NA	No	NA	HPRC,HGSVC,1KG-ONT	Yes	NA	NA	NA	NA	NA	NA
chr3:162590878	chr3-162590878-allele1438464-113	INS	112	NA	0.0007564296520423601,0.0,0.001984126984126984,0.0,0.0	NA	NA	NA	NA	NA	NA	NA	NA	NA	NA	No	NA	HPRC,HGSVC	No	NA	NA	NA	NA	NA	NA
chr3:162590878	chr3-162590878-allele1438466-1	DEL	59	NA	0.0045385779122541605,0.001440922190201729,0.00496031746031746,0.0019880715705765406,0.002044989775051125	1.08443e-05	NA	NA	NA	NA	NA	NA	NA	NA	NA	No	NA	HPRC,HGSVC,1KG-ONT	No	NA	NA	NA	NA	NA	NA
chr3:162590912	chr3-162590912-allele1438475-94	INS	93	NA	0.0015128593040847202,0.0,0.0,0.0,0.0	0.00234988	NA	NA	NA	NA	NA	NA	NA	NA	NA	No	NA	HPRC,HGSVC,1KG-ONT	No	NA	NA	NA	NA	NA	NA
chr3:162590935	chr3-162590935-allele1438489-1	DEL	74	NA	0.0,0.001440922190201729,0.007936507936507936,0.0009940357852882703,0.016359918200409	0.00429496	NA	NA	NA	NA	NA	NA	NA	NA	NA	No	NA	HPRC,HGSVC	No	NA	NA	NA	NA	NA	NA
chr3:162590954	chr3-162590954-allele1438492-1	DEL	55	NA	0.0030257186081694403,0.01440922190201729,0.012896825396825396,0.007952286282306162,0.0	0.00145896	NA	NA	NA	NA	NA	NA	NA	NA	NA	No	NA	HPRC,HGSVC,1KG-ONT	No	NA	NA	NA	NA	NA	NA
chr3:162590990	chr3-162590990-allele1438509-151	INS	150	NA	0.0007564296520423601,0.0,0.0,0.0,0.0	0.000918741	NA	NA	NA	NA	NA	NA	NA	NA	NA	No	NA	HPRC,HGSVC,1KG-ONT	No	NA	NA	NA	NA	NA	NA
chr3:162590990	chr3-162590990-allele1438507-170	INS	169	NA	0.02723146747352496,0.002881844380403458,0.010912698412698412,0.006958250497017893,0.014314928425357873	0.0111529	NA	NA	NA	NA	NA	NA	NA	NA	NA	No	NA	HPRC,HGSVC,1KG-ONT	No	NA	NA	NA	NA	NA	NA
chr3:162590990	chr3-162590990-allele1438505-54	INS	53	NA	0.10136157337367625,0.2017291066282421,0.09722222222222222,0.17296222664015903,0.20040899795501022	0.0153212	NA	NA	NA	NA	NA	NA	NA	NA	NA	No	NA	HGSVC,1KG-ONT	No	NA	NA	NA	NA	NA	NA
chr3:162590990	chr3-162590990-allele1438517-92	INS	91	NA	0.0,0.0,0.003968253968253968,0.0,0.0	NA	NA	NA	NA	NA	NA	NA	NA	NA	NA	No	NA	HPRC,HGSVC,1KG-ONT	No	NA	NA	NA	NA	NA	NA
chr3:162590990	chr3-162590990-allele1438520-149	INS	148	NA	0.0,0.001440922190201729,0.0,0.004970178926441352,0.0	0.000593574	NA	NA	NA	NA	NA	NA	NA	NA	NA	No	NA	HPRC,HGSVC,1KG-ONT	No	NA	NA	NA	NA	NA	NA
chr3:162590990	chr3-162590990-allele1438512-94	INS	93	NA	0.0015128593040847202,0.005763688760806916,0.0,0.005964214711729622,0.0010224948875255625	NA	NA	NA	NA	NA	NA	NA	NA	NA	NA	No	NA	HPRC,HGSVC,1KG-ONT	No	NA	NA	NA	NA	NA	NA
chr3:162590990	chr3-162590990-allele1438513-73	INS	72	NA	0.0015128593040847202,0.001440922190201729,0.000992063492063492,0.0009940357852882703,0.0	NA	NA	NA	NA	NA	NA	NA	NA	NA	NA	No	NA	HPRC,HGSVC,1KG-ONT	No	NA	NA	NA	NA	NA	NA
chr3:162590990	chr3-162590990-allele1438506-111	INS	110	NA	0.0037821482602118004,0.001440922190201729,0.0,0.0019880715705765406,0.0	0.00224623	NA	NA	NA	NA	NA	NA	NA	NA	NA	No	NA	HPRC,HGSVC	No	NA	NA	NA	NA	NA	NA
chr3:162591028	chr3-162591028-allele1438532-75	INS	74	NA	0.0,0.0,0.0,0.002982107355864811,0.0	3.94758e-05	NA	NA	NA	NA	NA	NA	NA	NA	NA	No	NA	HPRC,HGSVC,1KG-ONT	No	NA	NA	NA	NA	NA	NA
chr3:162591062	chr3-162591062-allele1438538-209	INS	208	NA	0.0,0.0,0.0,0.0,0.0010224948875255625	NA	NA	NA	NA	NA	NA	NA	NA	NA	NA	No	NA	HPRC,HGSVC,1KG-ONT	Yes	NA	NA	NA	NA	NA	NA
chr3:162591062	chr3-162591062-allele1438540-208	INS	207	NA	0.0030257186081694403,0.0,0.0,0.0,0.0	0.00520636	NA	NA	NA	NA	NA	NA	NA	NA	NA	No	NA	HPRC,HGSVC,1KG-ONT	Yes	NA	NA	NA	NA	NA	NA
chr3:162591190	chr3-162591190-allele1438555-61	INS	60	NA	0.0,0.0,0.0,0.0,0.00408997955010225	0.000224143	NA	NA	NA	NA	NA	NA	NA	NA	NA	No	NA	HPRC,HGSVC,1KG-ONT	Yes	NA	NA	NA	NA	NA	NA
chr3:162591190	chr3-162591190-allele1438556-91	INS	90	NA	0.0007564296520423601,0.0,0.0,0.002982107355864811,0.003067484662576687	NA	NA	NA	NA	NA	NA	NA	NA	NA	NA	No	NA	HPRC,HGSVC,1KG-ONT	Yes	NA	NA	NA	NA	NA	NA
chr3:162600282	chr3-162600282-allele1438639-103	INS	102	NA	0.01664145234493192,0.0,0.0,0.0,0.0	0.0305719	NA	NA	NA	NA	NA	NA	NA	NA	NA	No	NA	HPRC,HGSVC	No	NA	NA	NA	NA	NA	NA
chr3:162617685	chr3-162617685-allele1438814-337	INS	336	NA	0.0007564296520423601,0.0,0.0,0.0,0.0	0.000918741	NA	NA	NA	NA	NA	NA	NA	NA	NA	No	NA	No	Yes	NA	NA	NA	NA	NA	NA
chr3:162640711	chr3-162640711-allele1439153-1	DEL	50	NA	0.0007564296520423601,0.01440922190201729,0.013888888888888888,0.0,0.002044989775051125	0.00302804	NA	NA	NA	NA	NA	NA	NA	NA	NA	No	NA	No	No	NA	NA	NA	NA	NA	NA
chr3:162658007	chr3-162658007-allele1439357-297	INS	296	NA	0.0,0.0,0.0,0.0,0.003067484662576687	3.94758e-05	NA	NA	NA	NA	NA	NA	NA	NA	NA	No	NA	No	Yes	NA	NA	NA	NA	NA	NA
chr3:162690508	chr3-162690508-allele1439733-1	DEL	316	NA	0.9720121028744326,0.9149855907780979,0.9861111111111112,0.8479125248508946,0.9038854805725971	0.0251824	NA	NA	NA	NA	NA	NA	NA	NA	NA	No	NA	HPRC,HGSVC,1KG-ONT	Yes	NA	NA	NA	NA	NA	NA
chr3:162722566	chr3-162722566-allele1440117-1	DEL	74	NA	0.0007564296520423601,0.0,0.0,0.0,0.0	0.000918741	NA	NA	NA	NA	NA	NA	NA	NA	NA	No	NA	No	Yes	NA	NA	NA	NA	NA	NA
chr3:162731177	chr3-162731177-allele1440239-1	DEL	870	NA	0.0015128593040847202,0.021613832853025938,0.06349206349206349,0.03578528827037773,0.044989775051124746	0.0268734	NA	NA	NA	NA	NA	NA	NA	NA	NA	No	ID=chr3_162731378_162731396;MOTIFS=TG;STRUC=(TG)n	HPRC,HGSVC,1KG-ONT	No	NA	NA	NA	NA	NA	NA
chr3:162753841	chr3-162753841-allele1440483-51	INS	50	NA	0.0,0.008645533141210375,0.005952380952380952,0.004970178926441352,0.006134969325153374	0.00373893	NA	NA	NA	NA	NA	NA	NA	NA	NA	No	NA	HPRC,HGSVC,1KG-ONT	No	NA	NA	NA	NA	NA	NA
chr3:162753856	chr3-162753856-allele1440485-59	INS	58	NA	0.0,0.0,0.0,0.0,0.0010224948875255625	NA	NA	NA	NA	NA	NA	NA	NA	NA	NA	No	NA	HPRC,HGSVC,1KG-ONT	No	NA	NA	NA	NA	NA	NA
chr3:162753856	chr3-162753856-allele1440484-53	INS	52	NA	0.0015128593040847202,0.01585014409221902,0.04662698412698413,0.008946322067594433,0.002044989775051125	0.00986505	NA	NA	NA	NA	NA	NA	NA	NA	NA	No	NA	HPRC,HGSVC,1KG-ONT	No	NA	NA	NA	NA	NA	NA
chr3:162919804	chr3-162919804-allele1441859-317	INS	316	NA	0.012102874432677761,0.0,0.0,0.0,0.0	0.0221846	NA	NA	NA	NA	NA	NA	NA	NA	NA	No	NA	HPRC,HGSVC,1KG-ONT	Yes	NA	NA	NA	NA	NA	NA
chr3:162919804	chr3-162919804-allele1441850-327	INS	326	NA	0.0037821482602118004,0.0,0.0,0.0,0.006134969325153374	0.000545845	NA	NA	NA	NA	NA	NA	NA	NA	NA	No	NA	HPRC,HGSVC,1KG-ONT	Yes	NA	NA	NA	NA	NA	NA
chr3:162919804	chr3-162919804-allele1441866-341	INS	340	NA	0.0037821482602118004,0.0,0.002976190476190476,0.0,0.0	0.00224623	NA	NA	NA	NA	NA	NA	NA	NA	NA	No	NA	HPRC,HGSVC,1KG-ONT	Yes	NA	NA	NA	NA	NA	NA
chr3:162919804	chr3-162919804-allele1441853-343	INS	342	NA	0.0030257186081694403,0.0,0.0,0.0,0.0	0.00520636	NA	NA	NA	NA	NA	NA	NA	NA	NA	No	NA	HPRC,HGSVC,1KG-ONT	Yes	NA	NA	NA	NA	NA	NA
chr3:162919804	chr3-162919804-allele1441855-341	INS	340	NA	0.0007564296520423601,0.0,0.0,0.0,0.0	0.000918741	NA	NA	NA	NA	NA	NA	NA	NA	NA	No	NA	HPRC,HGSVC,1KG-ONT	Yes	NA	NA	NA	NA	NA	NA
chr3:162919804	chr3-162919804-allele1441857-325	INS	324	NA	0.0,0.01440922190201729,0.013888888888888888,0.0,0.0	0.00366675	NA	NA	NA	NA	NA	NA	NA	NA	NA	No	NA	HPRC,HGSVC,1KG-ONT	Yes	NA	NA	NA	NA	NA	NA
chr3:162919804	chr3-162919804-allele1441854-326	INS	325	NA	0.0007564296520423601,0.01729106628242075,0.037698412698412696,0.0019880715705765406,0.013292433537832311	0.0103335	NA	NA	NA	NA	NA	NA	NA	NA	NA	No	NA	HPRC,HGSVC,1KG-ONT	Yes	NA	NA	NA	NA	NA	NA
chr3:162919804	chr3-162919804-allele1441865-331	INS	330	NA	0.0,0.0,0.001984126984126984,0.0,0.0	NA	NA	NA	NA	NA	NA	NA	NA	NA	NA	No	NA	HPRC,HGSVC,1KG-ONT	Yes	NA	NA	NA	NA	NA	NA
chr3:162919804	chr3-162919804-allele1441867-347	INS	346	NA	0.0,0.0,0.001984126984126984,0.0,0.0	NA	NA	NA	NA	NA	NA	NA	NA	NA	NA	No	NA	HPRC,HGSVC,1KG-ONT	Yes	NA	NA	NA	NA	NA	NA
chr3:162919804	chr3-162919804-allele1441849-342	INS	341	NA	0.16036308623298035,0.0792507204610951,0.09821428571428571,0.02385685884691849,0.03374233128834356	0.0654648	NA	NA	NA	NA	NA	NA	NA	NA	NA	No	NA	HPRC,HGSVC,1KG-ONT	Yes	NA	NA	NA	NA	NA	NA
chr3:162919804	chr3-162919804-allele1441858-340	INS	339	NA	0.0007564296520423601,0.0,0.0,0.0,0.0	0.000918741	NA	NA	NA	NA	NA	NA	NA	NA	NA	No	NA	HPRC,HGSVC,1KG-ONT	Yes	NA	NA	NA	NA	NA	NA
chr3:162919804	chr3-162919804-allele1441864-315	INS	314	NA	0.0037821482602118004,0.0,0.026785714285714284,0.0009940357852882703,0.010224948875255624	0.00189442	NA	NA	NA	NA	NA	NA	NA	NA	NA	No	NA	HPRC,HGSVC,1KG-ONT	Yes	NA	NA	NA	NA	NA	NA
chr3:162919804	chr3-162919804-allele1441861-315	INS	314	NA	0.0007564296520423601,0.0,0.0,0.0,0.0	0.000918741	NA	NA	NA	NA	NA	NA	NA	NA	NA	No	NA	HPRC,HGSVC,1KG-ONT	Yes	NA	NA	NA	NA	NA	NA
chr3:162919804	chr3-162919804-allele1441851-328	INS	327	NA	0.0022692889561270802,0.0,0.044642857142857144,0.002982107355864811,0.002044989775051125	0.00548796	NA	NA	NA	NA	NA	NA	NA	NA	NA	No	NA	HPRC,HGSVC,1KG-ONT	Yes	NA	NA	NA	NA	NA	NA
chr3:162919804	chr3-162919804-allele1441852-329	INS	328	NA	0.0015128593040847202,0.0,0.0,0.0,0.0	0.00234988	NA	NA	NA	NA	NA	NA	NA	NA	NA	No	NA	HPRC,HGSVC,1KG-ONT	Yes	NA	NA	NA	NA	NA	NA
chr3:162919804	chr3-162919804-allele1441848-316	INS	315	NA	0.10287443267776097,0.027377521613832854,0.002976190476190476,0.0019880715705765406,0.006134969325153374	0.128561	NA	NA	NA	NA	NA	NA	NA	NA	NA	No	NA	HPRC,HGSVC,1KG-ONT	Yes	NA	NA	NA	NA	NA	NA
chr3:162999523	chr3-162999523-allele1442857-1	DEL	6242	NA	0.38199697428139184,0.41210374639769454,0.3630952380952381,0.3827037773359841,0.5040899795501023	0.00169441	NA	NA	NA	NA	NA	NA	NA	NA	NA	No	NA	HPRC,HGSVC,1KG-ONT	Yes	NA	NA	NA	NA	NA	NA
chr3:163032745	chr3-163032745-allele1443315-69	INS	68	NA	0.9689863842662633,0.845821325648415,0.9811507936507936,0.7365805168986084,0.8650306748466258	0.0587646	NA	NA	NA	NA	NA	NA	NA	NA	NA	No	NA	HPRC,HGSVC,1KG-ONT	Yes	NA	NA	NA	NA	NA	NA
chr3:163047115	chr3-163047115-allele1443525-1	DEL	4181	NA	0.7783661119515886,0.8386167146974063,0.9811507936507936,0.7375745526838966,0.8629856850715747	0.0214149	NA	NA	NA	NA	NA	NA	NA	NA	NA	No	NA	HPRC,HGSVC,1KG-ONT	Yes	NA	NA	NA	NA	NA	NA
chr3:163105301	chr3-163105301-allele1444050-61	INS	60	NA	0.00680786686838124,0.0,0.0,0.0009940357852882703,0.0010224948875255625	0.00840062	NA	NA	NA	NA	NA	NA	NA	NA	NA	No	NA	HGSVC,1KG-ONT	Yes	NA	NA	NA	NA	NA	NA
chr3:163130750	chr3-163130750-allele1444305-321	INS	320	NA	0.00832072617246596,0.001440922190201729,0.0,0.0,0.0	0.0129393	NA	NA	NA	NA	NA	NA	NA	NA	NA	No	NA	HGSVC	Yes	NA	NA	NA	NA	NA	NA
chr3:163130750	chr3-163130750-allele1444304-321	INS	320	NA	0.018154311649016642,0.0,0.0,0.0,0.0	0.0333109	NA	NA	NA	NA	NA	NA	NA	NA	NA	No	NA	HGSVC	Yes	NA	NA	NA	NA	NA	NA
chr3:163131049	chr3-163131049-allele1444313-1	DEL	59	NA	0.0264750378214826,0.001440922190201729,0.0,0.0,0.0	0.0462307	NA	NA	NA	NA	NA	NA	NA	NA	NA	No	NA	HGSVC	Yes	NA	NA	NA	NA	NA	NA
chr3:163149157	chr3-163149157-allele1444596-1	DEL	1211	NA	0.0,0.001440922190201729,0.0,0.0,0.0	NA	NA	NA	NA	NA	NA	NA	NA	NA	NA	No	NA	HPRC	Yes	NA	NA	NA	NA	NA	NA
chr3:163321310	chr3-163321310-allele1445188-295	INS	294	NA	0.009833585476550681,0.0,0.000992063492063492,0.0009940357852882703,0.0010224948875255625	0.0121078	NA	NA	NA	NA	NA	NA	NA	NA	NA	No	NA	No	Yes	NA	NA	NA	NA	NA	NA
chr3:163386379	chr3-163386379-allele1445706-8758	INS	8757	NA	0.08093797276853253,0.27521613832853026,0.20337301587301587,0.18389662027833,0.17893660531697342	0.0518068	NA	NA	NA	NA	NA	NA	NA	NA	NA	No	NA	HPRC,HGSVC,1KG-ONT	No	NA	NA	NA	NA	NA	NA
chr3:163412356	chr3-163412356-allele1445901-69	INS	68	NA	0.0015128593040847202,0.021613832853025938,0.0,0.019880715705765408,0.0	0.00363062	NA	NA	NA	NA	NA	NA	NA	NA	NA	No	NA	HPRC,HGSVC,1KG-ONT	Yes	NA	NA	NA	NA	NA	NA
chr3:163425752	chr3-163425752-allele1446085-1	DEL	86	NA	0.01361573373676248,0.0,0.0,0.0,0.0	0.0249879	NA	NA	NA	NA	NA	NA	NA	NA	NA	No	NA	HPRC,HGSVC,1KG-ONT	Yes	NA	NA	NA	NA	NA	NA
chr3:163425793	chr3-163425793-allele1446092-1	DEL	80	NA	0.0007564296520423601,0.0,0.0,0.0,0.0	0.000918741	NA	NA	NA	NA	NA	NA	NA	NA	NA	No	NA	HPRC,HGSVC,1KG-ONT	Yes	NA	NA	NA	NA	NA	NA
chr3:163529074	chr3-163529074-allele1446886-108	INS	107	NA	0.0,0.008645533141210375,0.0,0.0,0.0081799591002045	0.00192551	NA	NA	NA	NA	NA	NA	NA	NA	NA	No	NA	HPRC,HGSVC	No	NA	NA	NA	NA	NA	NA
chr3:163529074	chr3-163529074-allele1446883-85	INS	84	NA	0.0007564296520423601,0.0,0.034722222222222224,0.0,0.002044989775051125	0.00503151	NA	NA	NA	NA	NA	NA	NA	NA	NA	No	NA	HPRC,HGSVC	No	NA	NA	NA	NA	NA	NA
chr3:163529074	chr3-163529074-allele1446881-69	INS	68	NA	0.0,0.0,0.000992063492063492,0.0,0.003067484662576687	0.000224143	NA	NA	NA	NA	NA	NA	NA	NA	NA	No	NA	HPRC,HGSVC,1KG-ONT	No	NA	NA	NA	NA	NA	NA
chr3:163529074	chr3-163529074-allele1446879-57	INS	56	NA	0.0037821482602118004,0.018731988472622477,0.025793650793650792,0.02186878727634195,0.013292433537832311	0.00796686	NA	NA	NA	NA	NA	NA	NA	NA	NA	No	NA	HPRC,HGSVC,1KG-ONT	Yes	NA	NA	NA	NA	NA	NA
chr3:163529074	chr3-163529074-allele1446904-65	INS	64	NA	0.0015128593040847202,0.0,0.0,0.0,0.0	0.00234988	NA	NA	NA	NA	NA	NA	NA	NA	NA	No	NA	HPRC,HGSVC,1KG-ONT	No	NA	NA	NA	NA	NA	NA
chr3:163529074	chr3-163529074-allele1446885-101	INS	100	NA	0.0,0.0,0.006944444444444444,0.0,0.0	0.000631316	NA	NA	NA	NA	NA	NA	NA	NA	NA	No	NA	HPRC,HGSVC	No	NA	NA	NA	NA	NA	NA
chr3:163529074	chr3-163529074-allele1446882-73	INS	72	NA	0.0007564296520423601,0.0,0.018849206349206348,0.011928429423459244,0.0010224948875255625	0.00424505	NA	NA	NA	NA	NA	NA	NA	NA	NA	No	NA	HPRC,HGSVC,1KG-ONT	No	NA	NA	NA	NA	NA	NA
chr3:163529074	chr3-163529074-allele1446878-53	INS	52	NA	0.012859304084720122,0.04755043227665706,0.012896825396825396,0.014910536779324055,0.006134969325153374	0.000327096	NA	NA	NA	NA	NA	NA	NA	NA	NA	No	NA	HPRC,1KG-ONT	No	NA	NA	NA	NA	NA	NA
chr3:163529074	chr3-163529074-allele1446880-61	INS	60	NA	0.0022692889561270802,0.024495677233429394,0.0,0.011928429423459244,0.0	0.00195551	NA	NA	NA	NA	NA	NA	NA	NA	NA	No	NA	HPRC,HGSVC,1KG-ONT	No	NA	NA	NA	NA	NA	NA
chr3:163529074	chr3-163529074-allele1446908-81	INS	80	NA	0.0,0.001440922190201729,0.000992063492063492,0.0,0.0	NA	NA	NA	NA	NA	NA	NA	NA	NA	NA	No	NA	HPRC,HGSVC,1KG-ONT	No	NA	NA	NA	NA	NA	NA
chr3:163529074	chr3-163529074-allele1446902-77	INS	76	NA	0.0,0.0,0.0,0.0,0.003067484662576687	3.94758e-05	NA	NA	NA	NA	NA	NA	NA	NA	NA	No	NA	HPRC,HGSVC,1KG-ONT	No	NA	NA	NA	NA	NA	NA
chr3:163529079	chr3-163529079-allele1446909-126	INS	125	NA	0.0,0.0,0.0,0.002982107355864811,0.0	3.94758e-05	NA	NA	NA	NA	NA	NA	NA	NA	NA	No	NA	HPRC	No	NA	NA	NA	NA	NA	NA
chr3:163529137	chr3-163529137-allele1446915-81	INS	80	NA	0.0,0.010086455331412104,0.006944444444444444,0.002982107355864811,0.0	0.00262774	NA	NA	NA	NA	NA	NA	NA	NA	NA	No	NA	HPRC,HGSVC,1KG-ONT	No	NA	NA	NA	NA	NA	NA
chr3:163529143	chr3-163529143-allele1446916-77	INS	76	NA	0.00529500756429652,0.002881844380403458,0.00496031746031746,0.002982107355864811,0.0	0.000472985	NA	NA	NA	NA	NA	NA	NA	NA	NA	No	NA	HPRC,HGSVC,1KG-ONT	No	NA	NA	NA	NA	NA	NA
chr3:163529143	chr3-163529143-allele1446930-57	INS	56	NA	0.0,0.0,0.0,0.0009940357852882703,0.0	NA	NA	NA	NA	NA	NA	NA	NA	NA	NA	No	NA	HPRC,HGSVC,1KG-ONT	No	NA	NA	NA	NA	NA	NA
chr3:163529143	chr3-163529143-allele1446917-65	INS	64	NA	0.0030257186081694403,0.001440922190201729,0.006944444444444444,0.005964214711729622,0.0010224948875255625	NA	NA	NA	NA	NA	NA	NA	NA	NA	NA	No	NA	HPRC,HGSVC,1KG-ONT	No	NA	NA	NA	NA	NA	NA
chr3:163533018	chr3-163533018-allele1446977-1	DEL	52	NA	0.1361573373676248,0.007204610951008645,0.0,0.0,0.0	0.220523	NA	NA	NA	NA	NA	NA	NA	NA	NA	No	NA	HPRC,HGSVC,1KG-ONT	No	NA	NA	NA	NA	NA	NA
chr3:163618556	chr3-163618556-allele1448039-63	INS	62	NA	0.0007564296520423601,0.0,0.0,0.0,0.0010224948875255625	NA	NA	NA	NA	NA	NA	NA	NA	NA	NA	No	NA	No	No	NA	NA	NA	NA	NA	NA
chr3:163618884	chr3-163618884-allele1448049-1	DEL	463	NA	0.0,0.010086455331412104,0.0,0.0,0.0	0.000778337	NA	NA	NA	NA	NA	NA	NA	NA	NA	No	NA	No	Yes	NA	NA	NA	NA	NA	NA
chr3:163669806	chr3-163669806-allele1448577-155	INS	154	NA	0.00529500756429652,0.053314121037463975,0.026785714285714284,0.11630218687872763,0.014314928425357873	0.0282301	NA	NA	NA	NA	NA	NA	NA	NA	NA	No	NA	HPRC,HGSVC,1KG-ONT	Yes	NA	NA	NA	NA	NA	NA
chr3:163710275	chr3-163710275-allele1448993-1	DEL	82	NA	0.0,0.0,0.0,0.0,0.0010224948875255625	NA	NA	NA	NA	NA	NA	NA	NA	NA	NA	No	NA	HPRC,HGSVC,1KG-ONT	No	NA	NA	NA	NA	NA	NA
chr3:163710280	chr3-163710280-allele1448994-1	DEL	74	NA	0.2745839636913767,0.018731988472622477,0.001984126984126984,0.007952286282306162,0.05930470347648262	0.317768	NA	NA	NA	NA	NA	NA	NA	NA	NA	No	NA	HPRC,HGSVC,1KG-ONT	No	NA	NA	NA	NA	NA	NA
chr3:163710284	chr3-163710284-allele1448995-1	DEL	70	NA	0.3668683812405446,0.590778097982709,0.4037698412698413,0.6063618290258449,0.630879345603272	0.0670772	NA	NA	NA	NA	NA	NA	NA	NA	NA	No	NA	HPRC,HGSVC,1KG-ONT	No	NA	NA	NA	NA	NA	NA
chr3:163710288	chr3-163710288-allele1448996-1	DEL	66	NA	0.0,0.0,0.003968253968253968,0.0,0.0	NA	NA	NA	NA	NA	NA	NA	NA	NA	NA	No	NA	HPRC,HGSVC,1KG-ONT	No	NA	NA	NA	NA	NA	NA
chr3:163710300	chr3-163710300-allele1448997-1	DEL	69	NA	0.10892586989409984,0.14697406340057637,0.2638888888888889,0.06858846918489066,0.1165644171779141	0.00630367	NA	NA	NA	NA	NA	NA	NA	NA	NA	No	NA	HPRC,HGSVC,1KG-ONT	No	NA	NA	NA	NA	NA	NA
chr3:163710301	chr3-163710301-allele1448998-1	DEL	68	NA	0.05219364599092285,0.053314121037463975,0.016865079365079364,0.05467196819085487,0.04294478527607362	0.000965942	NA	NA	NA	NA	NA	NA	NA	NA	NA	No	NA	HPRC,HGSVC,1KG-ONT	No	NA	NA	NA	NA	NA	NA
chr3:163710305	chr3-163710305-allele1449000-1	DEL	64	NA	0.038577912254160365,0.008645533141210375,0.001984126984126984,0.039761431411530816,0.007157464212678937	0.0128834	NA	NA	NA	NA	NA	NA	NA	NA	NA	No	NA	HPRC,HGSVC,1KG-ONT	No	NA	NA	NA	NA	NA	NA
chr3:163738281	chr3-163738281-allele1449271-1	DEL	758	NA	0.0007564296520423601,0.0,0.0,0.0,0.0	0.000918741	NA	NA	NA	NA	NA	NA	NA	NA	NA	No	NA	No	Yes	NA	NA	NA	NA	NA	NA
chr3:163740700	chr3-163740700-allele1449299-353	INS	352	NA	0.0007564296520423601,0.004322766570605188,0.0,0.0,0.0	NA	NA	NA	NA	NA	NA	NA	NA	NA	NA	No	NA	No	Yes	NA	NA	NA	NA	NA	NA
chr3:163746379	chr3-163746379-allele1449374-1	DEL	306	NA	0.9462934947049925,0.9121037463976945,0.8521825396825397,0.878727634194831,0.9458077709611452	0.0148797	NA	NA	NA	NA	NA	NA	NA	NA	NA	No	NA	HPRC,HGSVC,1KG-ONT	Yes	NA	NA	NA	NA	NA	NA
chr3:163769540	chr3-163769540-allele1449576-1	DEL	80	NA	0.012102874432677761,0.0,0.0,0.0,0.0	0.0221846	NA	NA	NA	NA	NA	NA	NA	NA	NA	No	NA	HPRC,HGSVC,1KG-ONT	No	NA	NA	NA	NA	NA	NA
chr3:163769549	chr3-163769549-allele1449577-1	DEL	64	NA	0.0007564296520423601,0.0,0.0,0.0,0.0	0.000918741	NA	NA	NA	NA	NA	NA	NA	NA	NA	No	NA	HPRC,HGSVC,1KG-ONT	No	NA	NA	NA	NA	NA	NA
chr3:163769552	chr3-163769552-allele1449578-1	DEL	68	NA	0.009077155824508321,0.0,0.002976190476190476,0.0,0.0	0.0108499	NA	NA	NA	NA	NA	NA	NA	NA	NA	No	NA	HPRC,HGSVC,1KG-ONT	No	NA	NA	NA	NA	NA	NA
chr3:163769566	chr3-163769566-allele1449587-1	DEL	68	NA	0.0416036308623298,0.005763688760806916,0.0,0.006958250497017893,0.03067484662576687	0.0238438	NA	NA	NA	NA	NA	NA	NA	NA	NA	No	NA	HPRC,HGSVC,1KG-ONT	No	NA	NA	NA	NA	NA	NA
chr3:163769570	chr3-163769570-allele1449589-1	DEL	64	NA	0.05446293494704992,0.007204610951008645,0.0,0.0,0.0	0.0876801	NA	NA	NA	NA	NA	NA	NA	NA	NA	No	NA	HPRC,HGSVC,1KG-ONT	No	NA	NA	NA	NA	NA	NA
chr3:163769576	chr3-163769576-allele1449590-1	DEL	58	NA	0.009077155824508321,0.0,0.00992063492063492,0.0,0.0	0.00401541	NA	NA	NA	NA	NA	NA	NA	NA	NA	No	NA	HPRC,HGSVC,1KG-ONT	No	NA	NA	NA	NA	NA	NA
chr3:163823115	chr3-163823115-allele1450023-1	DEL	50	NA	0.048411497730711045,0.001440922190201729,0.0,0.0,0.0	0.0852275	NA	NA	NA	NA	NA	NA	NA	NA	NA	No	NA	HPRC,HGSVC,1KG-ONT	Yes	NA	NA	NA	NA	NA	NA
chr3:163850392	chr3-163850392-allele1450223-56	INS	55	NA	0.0,0.0,0.017857142857142856,0.0009940357852882703,0.0	0.00283542	NA	NA	NA	NA	NA	NA	NA	NA	NA	No	NA	No	Yes	NA	NA	NA	NA	NA	NA
chr3:163902659	chr3-163902659-allele1450697-73	INS	72	NA	0.029500756429652043,0.002881844380403458,0.0,0.0019880715705765406,0.0	0.0455949	NA	NA	NA	NA	NA	NA	NA	NA	NA	No	NA	HPRC,HGSVC,1KG-ONT	No	NA	NA	NA	NA	NA	NA
chr3:163902659	chr3-163902659-allele1450695-141	INS	140	NA	0.0045385779122541605,0.0,0.0,0.0,0.0	0.00805514	NA	NA	NA	NA	NA	NA	NA	NA	NA	No	NA	No	No	NA	NA	NA	NA	NA	NA
chr3:163902659	chr3-163902659-allele1450701-73	INS	72	NA	0.006051437216338881,0.002881844380403458,0.0,0.0,0.0	0.00707186	NA	NA	NA	NA	NA	NA	NA	NA	NA	No	NA	HPRC,HGSVC,1KG-ONT	No	NA	NA	NA	NA	NA	NA
chr3:163902659	chr3-163902659-allele1450700-73	INS	72	NA	0.018154311649016642,0.0,0.0,0.0,0.0	0.0333528	NA	NA	NA	NA	NA	NA	NA	NA	NA	No	NA	HPRC,HGSVC,1KG-ONT	No	NA	NA	NA	NA	NA	NA
chr3:163913718	chr3-163913718-allele1450845-57	INS	56	NA	0.0,0.002881844380403458,0.0,0.0009940357852882703,0.005112474437627812	0.000834484	NA	NA	NA	NA	NA	NA	NA	NA	NA	No	NA	No	No	NA	NA	NA	NA	NA	NA
chr3:163938627	chr3-163938627-allele1451072-329	INS	328	NA	0.0007564296520423601,0.0,0.0,0.0,0.018404907975460124	0.0017395	NA	NA	NA	NA	NA	NA	NA	NA	NA	No	NA	No	Yes	NA	NA	NA	NA	NA	NA
chr3:163949966	chr3-163949966-allele1451198-1	DEL	97	NA	0.0007564296520423601,0.0,0.0,0.0,0.014314928425357873	0.00103615	NA	NA	NA	NA	NA	NA	NA	NA	NA	No	NA	No	Yes	NA	NA	NA	NA	NA	NA
chr3:163991420	chr3-163991420-allele1451647-338	INS	337	NA	0.0,0.0,0.00496031746031746,0.013916500994035786,0.0010224948875255625	0.00308022	NA	NA	NA	NA	NA	NA	NA	NA	NA	No	NA	HPRC,HGSVC,1KG-ONT	Yes	NA	NA	NA	NA	NA	NA
chr3:164010939	chr3-164010939-allele1451912-1	DEL	493	NA	0.2972768532526475,0.05763688760806916,0.023809523809523808,0.10636182902584493,0.08895705521472393	0.199962	NA	NA	NA	NA	NA	NA	NA	NA	NA	No	NA	HPRC,HGSVC,1KG-ONT	No	NA	NA	NA	NA	NA	NA
chr3:164011167	chr3-164011167-allele1451936-1	DEL	510	NA	0.0007564296520423601,0.0,0.0,0.0,0.0	0.000918741	NA	NA	NA	NA	NA	NA	NA	NA	NA	No	NA	HPRC,HGSVC,1KG-ONT	No	NA	NA	NA	NA	NA	NA
chr3:164099051	chr3-164099051-allele1452680-56	INS	55	NA	0.0022692889561270802,0.0,0.003968253968253968,0.0,0.003067484662576687	NA	NA	NA	NA	NA	NA	NA	NA	NA	NA	No	NA	HPRC,HGSVC,1KG-ONT	Yes	NA	NA	NA	NA	NA	NA
chr3:164099056	chr3-164099056-allele1452701-56	INS	55	NA	0.0015128593040847202,0.0,0.0,0.0,0.003067484662576687	NA	NA	NA	NA	NA	NA	NA	NA	NA	NA	No	NA	HPRC,HGSVC,1KG-ONT	Yes	NA	NA	NA	NA	NA	NA
chr3:164099085	chr3-164099085-allele1452705-54	INS	53	NA	0.0022692889561270802,0.0,0.0,0.0,0.0	0.00377908	NA	NA	NA	NA	NA	NA	NA	NA	NA	No	NA	HPRC,HGSVC,1KG-ONT	Yes	NA	NA	NA	NA	NA	NA
chr3:164168695	chr3-164168695-allele1453109-345	INS	344	NA	0.01588502269288956,0.001440922190201729,0.0,0.0,0.0	0.0269135	NA	NA	NA	NA	NA	NA	NA	NA	NA	No	NA	HPRC,HGSVC,1KG-ONT	Yes	NA	NA	NA	NA	NA	NA
chr3:164173184	chr3-164173184-allele1453130-1	DEL	102	NA	0.00529500756429652,0.0,0.0,0.0,0.0	0.00947665	NA	NA	NA	NA	NA	NA	NA	NA	NA	No	NA	No	Yes	NA	NA	NA	NA	NA	NA
chr3:164201481	chr3-164201481-allele1453417-898	INS	897	NA	0.0015128593040847202,0.005763688760806916,0.0,0.032803180914512925,0.002044989775051125	0.00451636	NA	NA	NA	NA	NA	NA	NA	NA	NA	No	NA	HGSVC,1KG-ONT	No	NA	NA	NA	NA	NA	NA
chr3:164299740	chr3-164299740-allele1454053-55	INS	54	NA	0.0022692889561270802,0.0,0.0,0.0,0.0	0.00377908	NA	NA	NA	NA	NA	NA	NA	NA	NA	No	NA	HPRC,HGSVC	No	NA	NA	NA	NA	NA	NA
chr3:164299740	chr3-164299740-allele1454028-51	INS	50	NA	0.006051437216338881,0.0,0.007936507936507936,0.0,0.005112474437627812	0.000202107	NA	NA	NA	NA	NA	NA	NA	NA	NA	No	NA	HPRC,HGSVC	No	NA	NA	NA	NA	NA	NA
chr3:164328430	chr3-164328430-allele1454251-1	DEL	185	NA	0.007564296520423601,0.01440922190201729,0.013888888888888888,0.011928429423459244,0.016359918200409	0.00119211	NA	NA	NA	NA	NA	NA	NA	NA	NA	No	NA	HPRC,HGSVC,1KG-ONT	Yes	NA	NA	NA	NA	NA	NA
chr3:164437627	chr3-164437627-allele1455518-1	DEL	54	NA	0.14523449319213314,0.10230547550432277,0.040674603174603176,0.08151093439363817,0.07668711656441718	0.0301211	NA	NA	NA	NA	NA	NA	NA	NA	NA	No	NA	HPRC,HGSVC	No	NA	NA	NA	NA	NA	NA
chr3:164437644	chr3-164437644-allele1455522-1	DEL	84	NA	0.19969742813918306,0.08501440922190202,0.11210317460317461,0.10139165009940358,0.11860940695296524	0.0374057	NA	NA	NA	NA	NA	NA	NA	NA	NA	No	NA	HPRC,HGSVC,1KG-ONT	No	NA	NA	NA	NA	NA	NA
chr3:164481437	chr3-164481437-allele1455927-353	INS	352	NA	0.0037821482602118004,0.0,0.0,0.0,0.0	0.00663171	NA	NA	NA	NA	NA	NA	NA	NA	NA	No	NA	No	Yes	NA	NA	NA	NA	NA	NA
chr3:164482217	chr3-164482217-allele1455947-1	DEL	65	NA	0.01588502269288956,0.001440922190201729,0.0,0.0,0.0	0.0269135	NA	NA	NA	NA	NA	NA	NA	NA	NA	No	NA	1KG-ONT	Yes	NA	NA	NA	NA	NA	NA
chr3:164506084	chr3-164506084-allele1456162-52	INS	51	NA	0.0030257186081694403,0.001440922190201729,0.0,0.0,0.0	0.00328379	NA	NA	NA	NA	NA	NA	NA	NA	NA	No	NA	1KG-ONT	Yes	NA	NA	NA	NA	NA	NA
chr3:164509795	chr3-164509795-allele1456190-352	INS	351	NA	0.024962178517397883,0.0,0.0,0.0,0.0	0.0457454	NA	NA	NA	NA	NA	NA	NA	NA	NA	No	NA	1KG-ONT	Yes	NA	NA	NA	NA	NA	NA
chr3:164588721	chr3-164588721-allele1456836-1	DEL	177	NA	0.0007564296520423601,0.0,0.0,0.0,0.0	0.000918741	NA	NA	NA	NA	NA	NA	NA	NA	NA	No	NA	HPRC,1KG-ONT	Yes	NA	NA	NA	NA	NA	NA
chr3:164588723	chr3-164588723-allele1456837-1	DEL	145	NA	0.01361573373676248,0.001440922190201729,0.0,0.0,0.0	0.0226766	NA	NA	NA	NA	NA	NA	NA	NA	NA	No	NA	HPRC,1KG-ONT	Yes	NA	NA	NA	NA	NA	NA
chr3:164588725	chr3-164588725-allele1456838-206	INS	205	NA	0.014372163388804841,0.005763688760806916,0.0,0.002982107355864811,0.0	0.0144248	NA	NA	NA	NA	NA	NA	NA	NA	NA	No	NA	HPRC,HGSVC,1KG-ONT	No	NA	NA	NA	NA	NA	NA
chr3:164588727	chr3-164588727-allele1456844-185	INS	184	NA	0.0037821482602118004,0.0,0.0,0.0,0.0	0.00663171	NA	NA	NA	NA	NA	NA	NA	NA	NA	No	NA	HPRC,HGSVC,1KG-ONT	No	NA	NA	NA	NA	NA	NA
chr3:164588733	chr3-164588733-allele1456848-1	DEL	97	NA	0.02118003025718608,0.0,0.0,0.0,0.0	0.0388924	NA	NA	NA	NA	NA	NA	NA	NA	NA	No	NA	HPRC	Yes	NA	NA	NA	NA	NA	NA
chr3:164588735	chr3-164588735-allele1456851-1	DEL	104	NA	0.009077155824508321,0.005763688760806916,0.0,0.0,0.0	0.00946238	NA	NA	NA	NA	NA	NA	NA	NA	NA	No	NA	HPRC	Yes	NA	NA	NA	NA	NA	NA
chr3:164588770	chr3-164588770-allele1456862-59	INS	58	NA	0.0022692889561270802,0.0,0.0,0.0,0.0	0.00377908	NA	NA	NA	NA	NA	NA	NA	NA	NA	No	NA	HPRC,HGSVC	No	NA	NA	NA	NA	NA	NA
chr3:164588773	chr3-164588773-allele1456864-68	INS	67	NA	0.009077155824508321,0.01729106628242075,0.028769841269841268,0.0,0.002044989775051125	NA	NA	NA	NA	NA	NA	NA	NA	NA	NA	No	NA	HPRC,HGSVC,1KG-ONT	No	NA	NA	NA	NA	NA	NA
chr3:164588775	chr3-164588775-allele1456866-77	INS	76	NA	0.039334341906202726,0.007204610951008645,0.021825396825396824,0.0009940357852882703,0.019427402862985686	0.0175024	NA	NA	NA	NA	NA	NA	NA	NA	NA	No	NA	HPRC,HGSVC,1KG-ONT	No	NA	NA	NA	NA	NA	NA
chr3:164588775	chr3-164588775-allele1456867-110	INS	109	NA	0.006051437216338881,0.0,0.0,0.0,0.0	0.0108963	NA	NA	NA	NA	NA	NA	NA	NA	NA	No	NA	HPRC,HGSVC,1KG-ONT	No	NA	NA	NA	NA	NA	NA
chr3:164588784	chr3-164588784-allele1456881-202	INS	201	NA	0.0,0.0,0.0,0.011928429423459244,0.0010224948875255625	0.00188759	NA	NA	NA	NA	NA	NA	NA	NA	NA	No	NA	HPRC,HGSVC,1KG-ONT	No	NA	NA	NA	NA	NA	NA
chr3:164588793	chr3-164588793-allele1456888-139	INS	138	NA	0.0015128593040847202,0.0,0.0,0.014910536779324055,0.005112474437627812	0.0011911	NA	NA	NA	NA	NA	NA	NA	NA	NA	No	NA	HPRC,HGSVC,1KG-ONT	No	NA	NA	NA	NA	NA	NA
chr3:164588793	chr3-164588793-allele1456896-220	INS	219	NA	0.0007564296520423601,0.0,0.0,0.0,0.0	0.000918741	NA	NA	NA	NA	NA	NA	NA	NA	NA	No	NA	HPRC,HGSVC,1KG-ONT	No	NA	NA	NA	NA	NA	NA
chr3:164588793	chr3-164588793-allele1456889-102	INS	101	NA	0.009077155824508321,0.001440922190201729,0.0,0.0,0.0	0.0143383	NA	NA	NA	NA	NA	NA	NA	NA	NA	No	NA	HPRC,HGSVC,1KG-ONT	No	NA	NA	NA	NA	NA	NA
chr3:164588793	chr3-164588793-allele1456893-96	INS	95	NA	0.00680786686838124,0.0,0.0,0.0,0.0	0.0123139	NA	NA	NA	NA	NA	NA	NA	NA	NA	No	NA	HPRC,HGSVC,1KG-ONT	No	NA	NA	NA	NA	NA	NA
chr3:164588793	chr3-164588793-allele1456890-276	INS	275	NA	0.0007564296520423601,0.0,0.0,0.005964214711729622,0.0	NA	NA	NA	NA	NA	NA	NA	NA	NA	NA	No	NA	HPRC,HGSVC	No	NA	NA	NA	NA	NA	NA
chr3:164588801	chr3-164588801-allele1456900-220	INS	219	NA	0.0015128593040847202,0.0,0.0,0.0,0.0010224948875255625	0.00077342	NA	NA	NA	NA	NA	NA	NA	NA	NA	No	NA	HPRC,HGSVC,1KG-ONT	No	NA	NA	NA	NA	NA	NA
chr3:164588809	chr3-164588809-allele1456902-254	INS	253	NA	0.00832072617246596,0.0,0.0,0.0,0.0	0.0151436	NA	NA	NA	NA	NA	NA	NA	NA	NA	No	NA	HPRC,HGSVC,1KG-ONT	No	NA	NA	NA	NA	NA	NA
chr3:164588817	chr3-164588817-allele1456907-272	INS	271	NA	0.0030257186081694403,0.004322766570605188,0.0,0.013916500994035786,0.006134969325153374	0.000451934	NA	NA	NA	NA	NA	NA	NA	NA	NA	No	NA	HPRC,HGSVC	No	NA	NA	NA	NA	NA	NA
chr3:164588826	chr3-164588826-allele1456918-234	INS	233	NA	0.0007564296520423601,0.01729106628242075,0.0,0.02485089463220676,0.006134969325153374	0.00627694	NA	NA	NA	NA	NA	NA	NA	NA	NA	No	NA	HPRC,HGSVC,1KG-ONT	No	NA	NA	NA	NA	NA	NA
chr3:164588826	chr3-164588826-allele1456920-202	INS	201	NA	0.02723146747352496,0.002881844380403458,0.0,0.004970178926441352,0.0	0.036341	NA	NA	NA	NA	NA	NA	NA	NA	NA	No	NA	HPRC,HGSVC,1KG-ONT	No	NA	NA	NA	NA	NA	NA
chr3:164588826	chr3-164588826-allele1456913-92	INS	91	NA	0.012859304084720122,0.0,0.001984126984126984,0.0009940357852882703,0.0081799591002045	0.00821877	NA	NA	NA	NA	NA	NA	NA	NA	NA	No	NA	HPRC,HGSVC,1KG-ONT	No	NA	NA	NA	NA	NA	NA
chr3:164588826	chr3-164588826-allele1456917-213	INS	212	NA	0.09228441754916793,0.06051873198847262,0.01984126984126984,0.05069582504970179,0.08588957055214724	0.012022	NA	NA	NA	NA	NA	NA	NA	NA	NA	No	NA	HPRC,HGSVC,1KG-ONT	No	NA	NA	NA	NA	NA	NA
chr3:164588826	chr3-164588826-allele1456912-67	INS	66	NA	0.0015128593040847202,0.04899135446685879,0.008928571428571428,0.0536779324055666,0.024539877300613498	0.0196343	NA	NA	NA	NA	NA	NA	NA	NA	NA	No	NA	HPRC,HGSVC,1KG-ONT	No	NA	NA	NA	NA	NA	NA
chr3:164588826	chr3-164588826-allele1456919-188	INS	187	NA	0.05219364599092285,0.021613832853025938,0.0,0.008946322067594433,0.003067484662576687	0.051378	NA	NA	NA	NA	NA	NA	NA	NA	NA	No	NA	HPRC,HGSVC,1KG-ONT	No	NA	NA	NA	NA	NA	NA
chr3:164588826	chr3-164588826-allele1456928-181	INS	180	NA	0.00529500756429652,0.0,0.0,0.0,0.0	0.00947665	NA	NA	NA	NA	NA	NA	NA	NA	NA	No	NA	HPRC,HGSVC,1KG-ONT	No	NA	NA	NA	NA	NA	NA
chr3:164588826	chr3-164588826-allele1456916-349	INS	348	NA	0.0007564296520423601,0.008645533141210375,0.0,0.02882703777335984,0.012269938650306749	0.00695366	NA	NA	NA	NA	NA	NA	NA	NA	NA	No	NA	HPRC,HGSVC	No	NA	NA	NA	NA	NA	NA
chr3:164588826	chr3-164588826-allele1456911-225	INS	224	NA	0.0030257186081694403,0.0,0.0,0.0009940357852882703,0.0	0.00328379	NA	NA	NA	NA	NA	NA	NA	NA	NA	No	NA	HPRC,HGSVC,1KG-ONT	No	NA	NA	NA	NA	NA	NA
chr3:164588826	chr3-164588826-allele1456914-117	INS	116	NA	0.0022692889561270802,0.008645533141210375,0.0,0.0,0.0	NA	NA	NA	NA	NA	NA	NA	NA	NA	NA	No	NA	HPRC,HGSVC,1KG-ONT	No	NA	NA	NA	NA	NA	NA
chr3:164588826	chr3-164588826-allele1456921-183	INS	182	NA	0.012102874432677761,0.002881844380403458,0.0,0.0,0.0	0.0178937	NA	NA	NA	NA	NA	NA	NA	NA	NA	No	NA	HPRC,HGSVC,1KG-ONT	No	NA	NA	NA	NA	NA	NA
chr3:164588836	chr3-164588836-allele1456954-92	INS	91	NA	0.0015128593040847202,0.0,0.0,0.0,0.0	0.00234988	NA	NA	NA	NA	NA	NA	NA	NA	NA	No	NA	HPRC,HGSVC,1KG-ONT	No	NA	NA	NA	NA	NA	NA
chr3:164588836	chr3-164588836-allele1456952-67	INS	66	NA	0.0015128593040847202,0.001440922190201729,0.0,0.0,0.0	0.00077342	NA	NA	NA	NA	NA	NA	NA	NA	NA	No	NA	HPRC,HGSVC,1KG-ONT	No	NA	NA	NA	NA	NA	NA
chr3:164656869	chr3-164656869-allele1457652-328	INS	327	NA	0.0,0.001440922190201729,0.0,0.0019880715705765406,0.0010224948875255625	0.000224143	NA	NA	NA	NA	NA	NA	NA	NA	NA	No	NA	No	Yes	NA	NA	NA	NA	NA	NA
chr3:164663759	chr3-164663759-allele1457732-1	DEL	72	NA	0.0,0.001440922190201729,0.0,0.0,0.0	NA	NA	NA	NA	NA	NA	NA	NA	NA	NA	No	NA	HPRC,HGSVC	Yes	NA	NA	NA	NA	NA	NA
chr3:164663783	chr3-164663783-allele1457739-1	DEL	138	NA	0.019667170953101363,0.0,0.0,0.0,0.0	0.0361263	NA	NA	NA	NA	NA	NA	NA	NA	NA	No	NA	HPRC,HGSVC,1KG-ONT	Yes	NA	NA	NA	NA	NA	NA
chr3:164663783	chr3-164663783-allele1457738-1	DEL	108	NA	0.15582450832072617,0.010086455331412104,0.010912698412698412,0.0019880715705765406,0.009202453987730062	0.212509	NA	NA	NA	NA	NA	NA	NA	NA	NA	No	NA	HPRC,HGSVC,1KG-ONT	Yes	NA	NA	NA	NA	NA	NA
chr3:164663783	chr3-164663783-allele1457737-1	DEL	78	NA	0.00680786686838124,0.004322766570605188,0.006944444444444444,0.005964214711729622,0.00408997955010225	NA	NA	NA	NA	NA	NA	NA	NA	NA	NA	No	NA	HPRC,HGSVC,1KG-ONT	Yes	NA	NA	NA	NA	NA	NA
chr3:164663792	chr3-164663792-allele1457741-1	DEL	74	NA	0.025718608169440244,0.15561959654178675,0.10813492063492064,0.08449304174950298,0.06850715746421268	0.0360602	NA	NA	NA	NA	NA	NA	NA	NA	NA	No	NA	HPRC,HGSVC	Yes	NA	NA	NA	NA	NA	NA
chr3:164663795	chr3-164663795-allele1457742-61	INS	60	NA	0.16111951588502268,0.13544668587896252,0.0873015873015873,0.09542743538767395,0.05828220858895705	0.0244243	NA	NA	NA	NA	NA	NA	NA	NA	NA	No	NA	HPRC,HGSVC,1KG-ONT	No	NA	NA	NA	NA	NA	NA
chr3:164663806	chr3-164663806-allele1457747-1	DEL	92	NA	0.14901664145234494,0.17435158501440923,0.07738095238095238,0.1481113320079523,0.08077709611451943	0.00451662	NA	NA	NA	NA	NA	NA	NA	NA	NA	No	NA	HPRC,HGSVC,1KG-ONT	Yes	NA	NA	NA	NA	NA	NA
chr3:164663817	chr3-164663817-allele1457749-1	DEL	62	NA	0.0453857791225416,0.005763688760806916,0.020833333333333332,0.0,0.017382413087934562	0.0279396	NA	NA	NA	NA	NA	NA	NA	NA	NA	No	NA	HPRC,HGSVC	Yes	NA	NA	NA	NA	NA	NA
chr3:164663836	chr3-164663836-allele1457753-1	DEL	122	NA	0.01361573373676248,0.0,0.0,0.0,0.0	0.0249879	NA	NA	NA	NA	NA	NA	NA	NA	NA	No	NA	HPRC,HGSVC,1KG-ONT	Yes	NA	NA	NA	NA	NA	NA
chr3:164663838	chr3-164663838-allele1457757-53	INS	52	NA	0.00529500756429652,0.007204610951008645,0.0,0.002982107355864811,0.0010224948875255625	0.000765607	NA	NA	NA	NA	NA	NA	NA	NA	NA	No	NA	HPRC,HGSVC,1KG-ONT	No	NA	NA	NA	NA	NA	NA
chr3:164663838	chr3-164663838-allele1457756-77	INS	76	NA	0.0007564296520423601,0.0,0.0,0.0,0.0	0.000918741	NA	NA	NA	NA	NA	NA	NA	NA	NA	No	NA	HPRC,HGSVC,1KG-ONT	No	NA	NA	NA	NA	NA	NA
chr3:164663879	chr3-164663879-allele1457780-1	DEL	58	NA	0.00529500756429652,0.0,0.0,0.008946322067594433,0.0	0.00070117	NA	NA	NA	NA	NA	NA	NA	NA	NA	No	NA	HPRC,HGSVC	Yes	NA	NA	NA	NA	NA	NA
chr3:164663886	chr3-164663886-allele1457784-1	DEL	53	NA	0.0,0.001440922190201729,0.0,0.0,0.0	NA	NA	NA	NA	NA	NA	NA	NA	NA	NA	No	NA	HPRC,HGSVC	No	NA	NA	NA	NA	NA	NA
chr3:164663896	chr3-164663896-allele1457789-1	DEL	64	NA	0.16414523449319213,0.06628242074927954,0.06746031746031746,0.09642147117296222,0.06952965235173825	0.0422271	NA	NA	NA	NA	NA	NA	NA	NA	NA	No	NA	HPRC,HGSVC	No	NA	NA	NA	NA	NA	NA
chr3:164663905	chr3-164663905-allele1457795-61	INS	60	NA	0.0,0.001440922190201729,0.0,0.0,0.0	NA	NA	NA	NA	NA	NA	NA	NA	NA	NA	No	NA	HPRC,HGSVC,1KG-ONT	No	NA	NA	NA	NA	NA	NA
chr3:164663926	chr3-164663926-allele1457801-93	INS	92	NA	0.0,0.001440922190201729,0.0,0.003976143141153081,0.0	0.000408842	NA	NA	NA	NA	NA	NA	NA	NA	NA	No	NA	HPRC,1KG-ONT	No	NA	NA	NA	NA	NA	NA
chr3:164663926	chr3-164663926-allele1457800-63	INS	62	NA	0.02723146747352496,0.13976945244956773,0.07738095238095238,0.11630218687872763,0.065439672801636	0.032159	NA	NA	NA	NA	NA	NA	NA	NA	NA	No	NA	HPRC,HGSVC,1KG-ONT	No	NA	NA	NA	NA	NA	NA
chr3:164663958	chr3-164663958-allele1457810-59	INS	58	NA	0.0,0.0,0.003968253968253968,0.0,0.0	0.000224143	NA	NA	NA	NA	NA	NA	NA	NA	NA	No	NA	HPRC,HGSVC,1KG-ONT	No	NA	NA	NA	NA	NA	NA
chr3:164704586	chr3-164704586-allele1458274-149	INS	148	NA	0.0022692889561270802,0.0,0.0,0.0,0.0	0.00377908	NA	NA	NA	NA	NA	NA	NA	NA	NA	No	NA	No	No	NA	NA	NA	NA	NA	NA
chr3:164722887	chr3-164722887-allele1458477-2545	INS	2544	NA	0.1021180030257186,0.004322766570605188,0.0,0.0,0.0	0.171016	NA	NA	NA	NA	NA	NA	NA	NA	NA	No	NA	HPRC,HGSVC,1KG-ONT	No	NA	NA	NA	NA	NA	NA
chr3:164746377	chr3-164746377-allele1458646-1	DEL	50	NA	0.01588502269288956,0.001440922190201729,0.002976190476190476,0.0019880715705765406,0.00408997955010225	0.0134817	NA	NA	NA	NA	NA	NA	NA	NA	NA	No	NA	1KG-ONT	No	NA	NA	NA	NA	NA	NA
chr3:164804609	chr3-164804609-allele1459129-73	INS	72	NA	0.012859304084720122,0.07780979827089338,0.28075396825396826,0.002982107355864811,0.012269938650306749	0.0478435	NA	NA	NA	NA	NA	NA	NA	NA	NA	No	NA	HPRC,HGSVC,1KG-ONT	Yes	NA	NA	NA	NA	NA	NA
chr3:164804611	chr3-164804611-allele1459130-69	INS	68	NA	0.02193645990922844,0.001440922190201729,0.0,0.0,0.0	0.0380065	NA	NA	NA	NA	NA	NA	NA	NA	NA	No	NA	HPRC,HGSVC,1KG-ONT	Yes	NA	NA	NA	NA	NA	NA
chr3:164804611	chr3-164804611-allele1459131-67	INS	66	NA	0.0015128593040847202,0.0,0.0,0.0,0.0	0.00234988	NA	NA	NA	NA	NA	NA	NA	NA	NA	No	NA	HPRC,HGSVC,1KG-ONT	Yes	NA	NA	NA	NA	NA	NA
chr3:164804622	chr3-164804622-allele1459153-59	INS	58	NA	0.023449319213313162,0.002881844380403458,0.0,0.0,0.0	0.0386112	NA	NA	NA	NA	NA	NA	NA	NA	NA	No	NA	HPRC,HGSVC,1KG-ONT	Yes	NA	NA	NA	NA	NA	NA
chr3:164804622	chr3-164804622-allele1459154-57	INS	56	NA	0.0007564296520423601,0.0,0.000992063492063492,0.0,0.0	NA	NA	NA	NA	NA	NA	NA	NA	NA	NA	No	NA	HPRC,HGSVC,1KG-ONT	Yes	NA	NA	NA	NA	NA	NA
chr3:164804622	chr3-164804622-allele1459148-59	INS	58	NA	0.03479576399394856,0.0,0.0,0.0,0.0	0.0634179	NA	NA	NA	NA	NA	NA	NA	NA	NA	No	NA	HPRC,HGSVC,1KG-ONT	Yes	NA	NA	NA	NA	NA	NA
chr3:164804622	chr3-164804622-allele1459147-85	INS	84	NA	0.03177004538577912,0.001440922190201729,0.0,0.0,0.0	0.0558081	NA	NA	NA	NA	NA	NA	NA	NA	NA	No	NA	HPRC,HGSVC	Yes	NA	NA	NA	NA	NA	NA
chr3:164804622	chr3-164804622-allele1459149-79	INS	78	NA	0.0030257186081694403,0.0,0.0,0.0,0.0	0.00520636	NA	NA	NA	NA	NA	NA	NA	NA	NA	No	NA	HPRC,HGSVC,1KG-ONT	Yes	NA	NA	NA	NA	NA	NA
chr3:164838380	chr3-164838380-allele1459470-150	INS	149	NA	0.0,0.004322766570605188,0.000992063492063492,0.004970178926441352,0.003067484662576687	0.00170264	NA	NA	NA	NA	NA	NA	NA	NA	NA	No	NA	HPRC,HGSVC	Yes	NA	NA	NA	NA	NA	NA
chr3:165029581	chr3-165029581-allele1459859-61	INS	60	NA	0.0,0.03170028818443804,0.01488095238095238,0.0,0.0	0.00625267	SI(7.6861e-32, 1.009)	SI(7.6861e-32, 1.009)	NA	NA	NA	NA	NA	NA	NA	No	NA	HPRC,HGSVC,1KG-ONT	Yes	NA	NA	NA	NA	NA	NA
chr3:165031228	chr3-165031228-allele1459874-328	INS	327	NA	0.0022692889561270802,0.01729106628242075,0.000992063492063492,0.004970178926441352,0.0010224948875255625	0.000439915	SI(7.6861e-32, 1.009)	SI(7.6861e-32, 1.009)	NA	NA	NA	NA	NA	NA	NA	No	NA	No	Yes	NA	NA	NA	NA	NA	NA
chr3:165070264	chr3-165070264-allele1460193-85	INS	84	NA	0.03555219364599092,0.005763688760806916,0.0,0.0,0.0	0.056396	SI(7.6861e-32, 1.009)	SI(7.6861e-32, 1.009)	NA	NA	NA	NA	NA	NA	NA	No	NA	HPRC,HGSVC,1KG-ONT	Yes	NA	NA	NA	NA	NA	NA
chr3:165092808	chr3-165092808-allele1460395-1	DEL	228	NA	0.02723146747352496,0.005763688760806916,0.0,0.0,0.0	0.0415303	NA	NA	NA	NA	NA	NA	NA	NA	NA	No	NA	HPRC,HGSVC,1KG-ONT	No	NA	NA	NA	NA	NA	NA
chr3:165092814	chr3-165092814-allele1460398-1	DEL	184	NA	0.3472012102874433,0.39337175792507206,0.5456349206349206,0.3817097415506958,0.39263803680981596	0.0140533	NA	NA	NA	NA	NA	NA	NA	NA	NA	No	NA	HPRC,HGSVC,1KG-ONT	No	NA	NA	NA	NA	NA	NA
chr3:165092890	chr3-165092890-allele1460400-1	DEL	146	NA	0.007564296520423601,0.002881844380403458,0.000992063492063492,0.002982107355864811,0.003067484662576687	0.00295463	NA	NA	NA	NA	NA	NA	NA	NA	NA	No	NA	HPRC,HGSVC,1KG-ONT	No	NA	NA	NA	NA	NA	NA
chr3:165092946	chr3-165092946-allele1460407-1	DEL	179	NA	0.0037821482602118004,0.0,0.003968253968253968,0.014910536779324055,0.002044989775051125	NA	NA	NA	NA	NA	NA	NA	NA	NA	NA	No	NA	HPRC,HGSVC,1KG-ONT	No	NA	NA	NA	NA	NA	NA
chr3:165092961	chr3-165092961-allele1460408-1	DEL	146	NA	0.0,0.0,0.0,0.002982107355864811,0.0010224948875255625	0.000224143	NA	NA	NA	NA	NA	NA	NA	NA	NA	No	NA	HPRC,HGSVC,1KG-ONT	No	NA	NA	NA	NA	NA	NA
chr3:165203710	chr3-165203710-allele1461283-331	INS	330	NA	0.006051437216338881,0.0,0.0,0.009940357852882704,0.0	0.00104337	NA	NA	NA	NA	NA	NA	NA	NA	NA	No	NA	No	Yes	NA	NA	NA	NA	NA	NA
chr3:165265414	chr3-165265414-allele1461677-60	INS	59	NA	0.006051437216338881,0.005763688760806916,0.000992063492063492,0.012922465208747515,0.006134969325153374	NA	NA	NA	NA	NA	NA	NA	NA	NA	NA	No	NA	HPRC,HGSVC	Yes	NA	NA	NA	NA	NA	NA
chr3:165265488	chr3-165265488-allele1461686-87	INS	86	NA	0.0,0.0,0.000992063492063492,0.0,0.007157464212678937	0.000963133	NA	NA	NA	NA	NA	NA	NA	NA	NA	No	NA	HPRC,HGSVC,1KG-ONT	Yes	NA	NA	NA	NA	NA	NA
chr3:165265488	chr3-165265488-allele1461685-237	INS	236	NA	0.0007564296520423601,0.004322766570605188,0.006944444444444444,0.03578528827037773,0.03578732106339468	0.0133393	NA	NA	NA	NA	NA	NA	NA	NA	NA	No	NA	HPRC,HGSVC,1KG-ONT	Yes	NA	NA	NA	NA	NA	NA
chr3:165265525	chr3-165265525-allele1461700-72	INS	71	NA	0.0007564296520423601,0.012968299711815562,0.0,0.0,0.0	0.000199544	NA	NA	NA	NA	NA	NA	NA	NA	NA	No	NA	HPRC,HGSVC,1KG-ONT	Yes	NA	NA	NA	NA	NA	NA
chr3:165265525	chr3-165265525-allele1461697-72	INS	71	NA	0.0,0.0,0.0,0.0019880715705765406,0.005112474437627812	0.000778337	NA	NA	NA	NA	NA	NA	NA	NA	NA	No	NA	HPRC,HGSVC,1KG-ONT	Yes	NA	NA	NA	NA	NA	NA
chr3:165265536	chr3-165265536-allele1461703-78	INS	77	NA	0.007564296520423601,0.0,0.0,0.0,0.0	0.0137297	NA	NA	NA	NA	NA	NA	NA	NA	NA	No	NA	HPRC,HGSVC,1KG-ONT	Yes	NA	NA	NA	NA	NA	NA
chr3:165265538	chr3-165265538-allele1461709-74	INS	73	NA	0.00529500756429652,0.0,0.0,0.0,0.0	0.00947665	NA	NA	NA	NA	NA	NA	NA	NA	NA	No	NA	HPRC,HGSVC,1KG-ONT	Yes	NA	NA	NA	NA	NA	NA
chr3:165265538	chr3-165265538-allele1461708-142	INS	141	NA	0.007564296520423601,0.002881844380403458,0.0,0.0009940357852882703,0.0	0.00824708	NA	NA	NA	NA	NA	NA	NA	NA	NA	No	NA	HPRC,HGSVC	Yes	NA	NA	NA	NA	NA	NA
chr3:165265538	chr3-165265538-allele1461706-100	INS	99	NA	0.0037821482602118004,0.0,0.0,0.0,0.0	0.00663171	NA	NA	NA	NA	NA	NA	NA	NA	NA	No	NA	HPRC,HGSVC,1KG-ONT	Yes	NA	NA	NA	NA	NA	NA
chr3:165265592	chr3-165265592-allele1461724-61	INS	60	NA	0.0007564296520423601,0.0,0.0,0.0,0.0	0.000918741	NA	NA	NA	NA	NA	NA	NA	NA	NA	No	NA	HPRC,HGSVC	Yes	NA	NA	NA	NA	NA	NA
chr3:165265600	chr3-165265600-allele1461726-103	INS	102	NA	0.0,0.002881844380403458,0.000992063492063492,0.0009940357852882703,0.013292433537832311	0.00262774	NA	NA	NA	NA	NA	NA	NA	NA	NA	No	NA	HPRC,HGSVC,1KG-ONT	Yes	NA	NA	NA	NA	NA	NA
chr3:165265602	chr3-165265602-allele1461728-87	INS	86	NA	0.0340393343419062,0.021613832853025938,0.0248015873015873,0.04970178926441352,0.08895705521472393	0.00179069	NA	NA	NA	NA	NA	NA	NA	NA	NA	No	NA	HPRC,HGSVC,1KG-ONT	Yes	NA	NA	NA	NA	NA	NA
chr3:165265605	chr3-165265605-allele1461730-94	INS	93	NA	0.1550680786686838,0.008645533141210375,0.0,0.0,0.0	0.247166	NA	NA	NA	NA	NA	NA	NA	NA	NA	No	NA	HPRC,HGSVC,1KG-ONT	Yes	NA	NA	NA	NA	NA	NA
chr3:165265616	chr3-165265616-allele1461741-95	INS	94	NA	0.0045385779122541605,0.0,0.0,0.0,0.0	0.00805514	NA	NA	NA	NA	NA	NA	NA	NA	NA	No	NA	HPRC,HGSVC,1KG-ONT	Yes	NA	NA	NA	NA	NA	NA
chr3:165265616	chr3-165265616-allele1461740-69	INS	68	NA	0.040090771558245086,0.001440922190201729,0.00496031746031746,0.0,0.006134969325153374	0.0508147	NA	NA	NA	NA	NA	NA	NA	NA	NA	No	NA	HPRC,HGSVC,1KG-ONT	Yes	NA	NA	NA	NA	NA	NA
chr3:165265632	chr3-165265632-allele1461752-243	INS	242	NA	0.018910741301059002,0.018731988472622477,0.005952380952380952,0.02286282306163022,0.018404907975460124	NA	NA	NA	NA	NA	NA	NA	NA	NA	NA	No	NA	HPRC,HGSVC,1KG-ONT	Yes	NA	NA	NA	NA	NA	NA
chr3:165314182	chr3-165314182-allele1462251-671	INS	670	NA	0.0007564296520423601,0.0,0.0,0.0,0.0	0.000918741	NA	NA	NA	NA	NA	NA	NA	NA	NA	No	NA	HGSVC,1KG-ONT	Yes	NA	NA	NA	NA	NA	NA
chr3:165398931	chr3-165398931-allele1462991-1	DEL	73	NA	0.012859304084720122,0.0,0.0,0.0,0.0	0.0235872	NA	NA	NA	NA	NA	NA	NA	NA	NA	No	NA	HGSVC,1KG-ONT	Yes	NA	NA	NA	NA	NA	NA
chr3:165414267	chr3-165414267-allele1463205-68	INS	67	NA	0.00832072617246596,0.0,0.0,0.0,0.0	0.0151436	NA	NA	NA	NA	NA	NA	NA	NA	NA	No	NA	HPRC,HGSVC,1KG-ONT	Yes	NA	NA	NA	NA	NA	NA
chr3:165414267	chr3-165414267-allele1463204-61	INS	60	NA	0.01588502269288956,0.007204610951008645,0.04265873015873016,0.027833001988071572,0.04703476482617587	0.004799	NA	NA	NA	NA	NA	NA	NA	NA	NA	No	NA	HPRC,HGSVC,1KG-ONT	Yes	NA	NA	NA	NA	NA	NA
chr3:165414275	chr3-165414275-allele1463211-91	INS	90	NA	0.0015128593040847202,0.0,0.0,0.0,0.0	0.00234988	NA	NA	NA	NA	NA	NA	NA	NA	NA	No	NA	HPRC,HGSVC	Yes	NA	NA	NA	NA	NA	NA
chr3:165414275	chr3-165414275-allele1463210-84	INS	83	NA	0.009077155824508321,0.001440922190201729,0.0,0.0,0.0	0.0143383	NA	NA	NA	NA	NA	NA	NA	NA	NA	No	NA	HPRC,HGSVC,1KG-ONT	Yes	NA	NA	NA	NA	NA	NA
chr3:165414290	chr3-165414290-allele1463239-59	INS	58	NA	0.0,0.0,0.00496031746031746,0.0,0.0	0.000203029	NA	NA	NA	NA	NA	NA	NA	NA	NA	No	NA	HPRC,HGSVC,1KG-ONT	Yes	NA	NA	NA	NA	NA	NA
chr3:165414290	chr3-165414290-allele1463217-91	INS	90	NA	0.02723146747352496,0.001440922190201729,0.0,0.0,0.0	0.0475739	NA	NA	NA	NA	NA	NA	NA	NA	NA	No	NA	HPRC,HGSVC	Yes	NA	NA	NA	NA	NA	NA
chr3:165414290	chr3-165414290-allele1463233-121	INS	120	NA	0.0,0.001440922190201729,0.0,0.003976143141153081,0.0	0.000408842	NA	NA	NA	NA	NA	NA	NA	NA	NA	No	NA	HPRC,HGSVC	Yes	NA	NA	NA	NA	NA	NA
chr3:165414290	chr3-165414290-allele1463227-121	INS	120	NA	0.006051437216338881,0.001440922190201729,0.0,0.0,0.0010224948875255625	0.00707186	NA	NA	NA	NA	NA	NA	NA	NA	NA	No	NA	HPRC,HGSVC	Yes	NA	NA	NA	NA	NA	NA
chr3:165414290	chr3-165414290-allele1463229-121	INS	120	NA	0.0022692889561270802,0.001440922190201729,0.0,0.0,0.0	0.0019853	NA	NA	NA	NA	NA	NA	NA	NA	NA	No	NA	HPRC,HGSVC	Yes	NA	NA	NA	NA	NA	NA
chr3:165414290	chr3-165414290-allele1463222-151	INS	150	NA	0.0015128593040847202,0.012968299711815562,0.000992063492063492,0.010934393638170975,0.0	0.00131264	NA	NA	NA	NA	NA	NA	NA	NA	NA	No	NA	HPRC,HGSVC,1KG-ONT	Yes	NA	NA	NA	NA	NA	NA
chr3:165414290	chr3-165414290-allele1463221-121	INS	120	NA	0.06959152798789713,0.4020172910662824,0.5783730158730159,0.5149105367793241,0.5930470347648262	0.347371	NA	NA	NA	NA	NA	NA	NA	NA	NA	No	NA	HPRC,HGSVC	Yes	NA	NA	NA	NA	NA	NA
chr3:165414290	chr3-165414290-allele1463232-151	INS	150	NA	0.0,0.001440922190201729,0.0,0.0009940357852882703,0.0	NA	NA	NA	NA	NA	NA	NA	NA	NA	NA	No	NA	HPRC,HGSVC,1KG-ONT	Yes	NA	NA	NA	NA	NA	NA
chr3:165414290	chr3-165414290-allele1463219-211	INS	210	NA	0.02118003025718608,0.001440922190201729,0.0,0.0,0.0	0.0366254	NA	NA	NA	NA	NA	NA	NA	NA	NA	No	NA	HPRC,HGSVC,1KG-ONT	Yes	NA	NA	NA	NA	NA	NA
chr3:165414290	chr3-165414290-allele1463218-61	INS	60	NA	0.2783661119515885,0.17723342939481268,0.06349206349206349,0.018886679920477135,0.018404907975460124	0.198994	NA	NA	NA	NA	NA	NA	NA	NA	NA	No	NA	HPRC,HGSVC,1KG-ONT	Yes	NA	NA	NA	NA	NA	NA
chr3:165414290	chr3-165414290-allele1463235-91	INS	90	NA	0.0,0.0,0.000992063492063492,0.0009940357852882703,0.0	NA	NA	NA	NA	NA	NA	NA	NA	NA	NA	No	NA	HPRC,HGSVC	Yes	NA	NA	NA	NA	NA	NA
chr3:165414290	chr3-165414290-allele1463220-114	INS	113	NA	0.019667170953101363,0.018731988472622477,0.0,0.02584493041749503,0.02965235173824131	NA	NA	NA	NA	NA	NA	NA	NA	NA	NA	No	NA	HPRC,HGSVC	Yes	NA	NA	NA	NA	NA	NA
chr3:165414290	chr3-165414290-allele1463216-61	INS	60	NA	0.34190620272314676,0.2334293948126801,0.20337301587301587,0.18687872763419483,0.19427402862985685	0.0515186	NA	NA	NA	NA	NA	NA	NA	NA	NA	No	NA	HPRC,HGSVC,1KG-ONT	Yes	NA	NA	NA	NA	NA	NA
chr3:165414290	chr3-165414290-allele1463223-181	INS	180	NA	0.0,0.004322766570605188,0.000992063492063492,0.0,0.003067484662576687	0.000778337	NA	NA	NA	NA	NA	NA	NA	NA	NA	No	NA	HPRC,HGSVC,1KG-ONT	Yes	NA	NA	NA	NA	NA	NA
chr3:165422608	chr3-165422608-allele1463324-1	DEL	51	NA	0.11800302571860817,0.011527377521613832,0.0,0.0,0.0	0.187113	NA	NA	NA	NA	NA	NA	NA	NA	NA	No	NA	HPRC,HGSVC	No	NA	NA	NA	NA	NA	NA
chr3:165422623	chr3-165422623-allele1463329-1	DEL	60	NA	0.0022692889561270802,0.0936599423631124,0.0248015873015873,0.0009940357852882703,0.0	0.012983	NA	NA	NA	NA	NA	NA	NA	NA	NA	No	NA	HPRC,HGSVC	No	NA	NA	NA	NA	NA	NA
chr3:165422658	chr3-165422658-allele1463332-1	DEL	87	NA	0.0,0.002881844380403458,0.0,0.004970178926441352,0.002044989775051125	0.00114796	NA	NA	NA	NA	NA	NA	NA	NA	NA	No	NA	HGSVC,1KG-ONT	No	NA	NA	NA	NA	NA	NA
chr3:165422725	chr3-165422725-allele1463342-1	DEL	50	NA	0.0,0.004322766570605188,0.00496031746031746,0.0,0.0	0.000963133	NA	NA	NA	NA	NA	NA	NA	NA	NA	No	NA	HPRC,HGSVC	No	NA	NA	NA	NA	NA	NA
chr3:165462425	chr3-165462425-allele1463730-339	INS	338	NA	0.01059001512859304,0.0,0.0,0.0,0.0	0.0193739	NA	NA	NA	NA	NA	NA	NA	NA	NA	No	NA	HPRC,HGSVC,1KG-ONT	Yes	NA	NA	NA	NA	NA	NA
chr3:165462425	chr3-165462425-allele1463729-337	INS	336	NA	0.07791225416036308,0.027377521613832854,0.0,0.019880715705765408,0.027607361963190184	0.0529342	NA	NA	NA	NA	NA	NA	NA	NA	NA	No	NA	HPRC,HGSVC,1KG-ONT	Yes	NA	NA	NA	NA	NA	NA
chr3:165462425	chr3-165462425-allele1463734-322	INS	321	NA	0.0,0.0,0.006944444444444444,0.0019880715705765406,0.0	0.00114796	NA	NA	NA	NA	NA	NA	NA	NA	NA	No	NA	HPRC,HGSVC,1KG-ONT	Yes	NA	NA	NA	NA	NA	NA
chr3:165462425	chr3-165462425-allele1463737-309	INS	308	NA	0.0007564296520423601,0.0,0.0,0.0,0.0	0.000918741	NA	NA	NA	NA	NA	NA	NA	NA	NA	No	NA	HPRC,HGSVC,1KG-ONT	Yes	NA	NA	NA	NA	NA	NA
chr3:165476491	chr3-165476491-allele1463833-167	INS	166	NA	0.170196671709531,0.01729106628242075,0.0,0.0019880715705765406,0.005112474437627812	0.248715	NA	NA	NA	NA	NA	NA	NA	NA	NA	No	NA	HPRC,HGSVC,1KG-ONT	Yes	NA	NA	NA	NA	NA	NA
chr3:165476502	chr3-165476502-allele1463834-158	INS	157	NA	0.0015128593040847202,0.001440922190201729,0.0,0.0,0.0	0.00077342	NA	NA	NA	NA	NA	NA	NA	NA	NA	No	NA	HPRC,HGSVC,1KG-ONT	Yes	NA	NA	NA	NA	NA	NA
chr3:165476536	chr3-165476536-allele1463836-152	INS	151	NA	0.0,0.0,0.002976190476190476,0.006958250497017893,0.002044989775051125	0.00170264	NA	NA	NA	NA	NA	NA	NA	NA	NA	No	NA	HPRC,HGSVC,1KG-ONT	Yes	NA	NA	NA	NA	NA	NA
chr3:165476563	chr3-165476563-allele1463837-195	INS	194	NA	0.12254160363086233,0.005763688760806916,0.0,0.0009940357852882703,0.0	0.199533	NA	NA	NA	NA	NA	NA	NA	NA	NA	No	NA	HPRC,HGSVC,1KG-ONT	Yes	NA	NA	NA	NA	NA	NA
chr3:165476624	chr3-165476624-allele1463839-211	INS	210	NA	0.0,0.004322766570605188,0.005952380952380952,0.0,0.0	0.00114796	NA	NA	NA	NA	NA	NA	NA	NA	NA	No	NA	HPRC,HGSVC,1KG-ONT	Yes	NA	NA	NA	NA	NA	NA
chr3:165476687	chr3-165476687-allele1463840-1	DEL	57	NA	0.01361573373676248,0.0,0.0,0.0,0.0	0.0249879	NA	NA	NA	NA	NA	NA	NA	NA	NA	No	NA	No	Yes	NA	NA	NA	NA	NA	NA
chr3:165476711	chr3-165476711-allele1463841-58	INS	57	NA	0.0113464447806354,0.01440922190201729,0.1001984126984127,0.02982107355864811,0.04805725971370143	0.0194436	NA	NA	NA	NA	NA	NA	NA	NA	NA	No	NA	HGSVC,1KG-ONT	No	NA	NA	NA	NA	NA	NA
chr3:165498853	chr3-165498853-allele1464046-97	INS	96	NA	0.0,0.007204610951008645,0.001984126984126984,0.0009940357852882703,0.002044989775051125	0.00133282	NA	NA	NA	NA	NA	NA	NA	NA	NA	No	NA	HPRC,1KG-ONT	No	NA	NA	NA	NA	NA	NA
chr3:165498855	chr3-165498855-allele1464052-66	INS	65	NA	0.015128593040847202,0.002881844380403458,0.000992063492063492,0.007952286282306162,0.002044989775051125	0.00971433	NA	NA	NA	NA	NA	NA	NA	NA	NA	No	NA	HPRC,HGSVC,1KG-ONT	No	NA	NA	NA	NA	NA	NA
chr3:165498855	chr3-165498855-allele1464058-1	DEL	70	NA	0.0007564296520423601,0.0,0.0,0.0,0.0	0.000918741	NA	NA	NA	NA	NA	NA	NA	NA	NA	No	NA	HPRC,HGSVC,1KG-ONT	Yes	NA	NA	NA	NA	NA	NA
chr3:165498855	chr3-165498855-allele1464048-1	DEL	55	NA	0.01588502269288956,0.008645533141210375,0.0,0.006958250497017893,0.00408997955010225	0.00789114	NA	NA	NA	NA	NA	NA	NA	NA	NA	No	NA	HPRC,HGSVC,1KG-ONT	Yes	NA	NA	NA	NA	NA	NA
chr3:165498855	chr3-165498855-allele1464053-71	INS	70	NA	0.015128593040847202,0.05043227665706052,0.002976190476190476,0.0,0.003067484662576687	0.000107785	NA	NA	NA	NA	NA	NA	NA	NA	NA	No	NA	HPRC,HGSVC,1KG-ONT	No	NA	NA	NA	NA	NA	NA
chr3:165498855	chr3-165498855-allele1464054-76	INS	75	NA	0.0022692889561270802,0.001440922190201729,0.0,0.006958250497017893,0.006134969325153374	NA	NA	NA	NA	NA	NA	NA	NA	NA	NA	No	NA	HPRC,HGSVC,1KG-ONT	No	NA	NA	NA	NA	NA	NA
chr3:165498855	chr3-165498855-allele1464056-1	DEL	60	NA	0.0015128593040847202,0.001440922190201729,0.0,0.0,0.0	0.00077342	NA	NA	NA	NA	NA	NA	NA	NA	NA	No	NA	HPRC,HGSVC,1KG-ONT	Yes	NA	NA	NA	NA	NA	NA
chr3:165498855	chr3-165498855-allele1464055-81	INS	80	NA	0.0015128593040847202,0.03025936599423631,0.002976190476190476,0.003976143141153081,0.011247443762781187	0.00451636	NA	NA	NA	NA	NA	NA	NA	NA	NA	No	NA	HPRC,1KG-ONT	No	NA	NA	NA	NA	NA	NA
chr3:165498855	chr3-165498855-allele1464050-51	INS	50	NA	0.06127080181543117,0.10230547550432277,0.1984126984126984,0.10039761431411531,0.09815950920245399	0.0213324	NA	NA	NA	NA	NA	NA	NA	NA	NA	No	NA	HPRC,HGSVC,1KG-ONT	No	NA	NA	NA	NA	NA	NA
chr3:165498855	chr3-165498855-allele1464049-62	INS	61	NA	0.025718608169440244,0.02881844380403458,0.017857142857142856,0.02584493041749503,0.022494887525562373	NA	NA	NA	NA	NA	NA	NA	NA	NA	NA	No	NA	HPRC,HGSVC,1KG-ONT	No	NA	NA	NA	NA	NA	NA
chr3:165498855	chr3-165498855-allele1464051-56	INS	55	NA	0.038577912254160365,0.05187319884726225,0.10714285714285714,0.02485089463220676,0.03987730061349693	0.00271721	NA	NA	NA	NA	NA	NA	NA	NA	NA	No	NA	HPRC,HGSVC,1KG-ONT	No	NA	NA	NA	NA	NA	NA
chr3:165498859	chr3-165498859-allele1464077-1	DEL	91	NA	0.14069591527987896,0.19164265129682997,0.3263888888888889,0.14512922465208747,0.1390593047034765	0.0117349	NA	NA	NA	NA	NA	NA	NA	NA	NA	No	NA	HPRC,HGSVC,1KG-ONT	Yes	NA	NA	NA	NA	NA	NA
chr3:165498859	chr3-165498859-allele1464076-1	DEL	86	NA	0.01588502269288956,0.02881844380403458,0.06547619047619048,0.04771371769383698,0.049079754601226995	0.0137607	NA	NA	NA	NA	NA	NA	NA	NA	NA	No	NA	HPRC,HGSVC,1KG-ONT	Yes	NA	NA	NA	NA	NA	NA
chr3:165498859	chr3-165498859-allele1464075-1	DEL	81	NA	0.0007564296520423601,0.002881844380403458,0.011904761904761904,0.004970178926441352,0.002044989775051125	0.0021825	NA	NA	NA	NA	NA	NA	NA	NA	NA	No	NA	HPRC,HGSVC,1KG-ONT	Yes	NA	NA	NA	NA	NA	NA
chr3:165498859	chr3-165498859-allele1464074-1	DEL	76	NA	0.0030257186081694403,0.0,0.010912698412698412,0.006958250497017893,0.00408997955010225	0.000247509	NA	NA	NA	NA	NA	NA	NA	NA	NA	No	NA	HPRC,HGSVC,1KG-ONT	Yes	NA	NA	NA	NA	NA	NA
chr3:165498883	chr3-165498883-allele1464088-1	DEL	52	NA	0.0529500756429652,0.07636887608069164,0.00496031746031746,0.010934393638170975,0.026584867075664622	0.0109639	NA	NA	NA	NA	NA	NA	NA	NA	NA	No	NA	HPRC,HGSVC,1KG-ONT	Yes	NA	NA	NA	NA	NA	NA
chr3:165619021	chr3-165619021-allele1465179-315	INS	314	NA	0.0529500756429652,0.005763688760806916,0.0,0.0009940357852882703,0.0	0.085056	NA	NA	NA	NA	NA	NA	NA	NA	NA	No	NA	HPRC,HGSVC,1KG-ONT	Yes	NA	NA	NA	NA	NA	NA
chr3:165619021	chr3-165619021-allele1465180-322	INS	321	NA	0.012102874432677761,0.001440922190201729,0.0,0.0,0.0	0.0199352	NA	NA	NA	NA	NA	NA	NA	NA	NA	No	NA	HPRC,HGSVC,1KG-ONT	Yes	NA	NA	NA	NA	NA	NA
chr3:165619021	chr3-165619021-allele1465178-321	INS	320	NA	0.2632375189107413,0.1729106628242075,0.12103174603174603,0.04671968190854871,0.08486707566462168	0.0999729	NA	NA	NA	NA	NA	NA	NA	NA	NA	No	NA	HPRC,HGSVC,1KG-ONT	Yes	NA	NA	NA	NA	NA	NA
chr3:165619021	chr3-165619021-allele1465182-314	INS	313	NA	0.0007564296520423601,0.0,0.0,0.0,0.0	0.000918741	NA	NA	NA	NA	NA	NA	NA	NA	NA	No	NA	HPRC,HGSVC,1KG-ONT	Yes	NA	NA	NA	NA	NA	NA
chr3:165644913	chr3-165644913-allele1465424-1	DEL	445	NA	0.01739788199697428,0.008645533141210375,0.0,0.014910536779324055,0.0010224948875255625	0.00679835	NA	NA	NA	NA	NA	NA	NA	NA	NA	No	ID=chr3_165645116_165645132;MOTIFS=TA;STRUC=(TA)n	HPRC,HGSVC,1KG-ONT	Yes	NA	NA	NA	NA	NA	NA
chr3:165661487	chr3-165661487-allele1465562-1	DEL	57	NA	0.0022692889561270802,0.0,0.0,0.0,0.0	0.00377908	NA	NA	NA	NA	NA	NA	NA	NA	NA	No	NA	No	No	NA	NA	NA	NA	NA	NA
chr3:165715730	chr3-165715730-allele1465962-351	INS	350	NA	0.0022692889561270802,0.0,0.0,0.0,0.0	0.00377908	NA	NA	NA	NA	NA	NA	NA	NA	NA	No	NA	No	Yes	NA	NA	NA	NA	NA	NA
chr3:165718918	chr3-165718918-allele1466012-1	DEL	56	NA	0.19818456883509833,0.04899135446685879,0.0,0.04473161033797217,0.03783231083844581	0.177128	NA	NA	NA	NA	NA	NA	NA	NA	NA	No	NA	HPRC,HGSVC	No	NA	NA	NA	NA	NA	NA
chr3:165725492	chr3-165725492-allele1466124-85	INS	84	NA	0.0007564296520423601,0.001440922190201729,0.0,0.0,0.0	NA	NA	NA	NA	NA	NA	NA	NA	NA	NA	No	NA	No	Yes	NA	NA	NA	NA	NA	NA
chr3:165725492	chr3-165725492-allele1466144-79	INS	78	NA	0.0,0.0,0.000992063492063492,0.0,0.0	NA	NA	NA	NA	NA	NA	NA	NA	NA	NA	No	NA	No	Yes	NA	NA	NA	NA	NA	NA
chr3:165754223	chr3-165754223-allele1466608-1	DEL	152	NA	0.13918305597579425,0.01729106628242075,0.011904761904761904,0.011928429423459244,0.02965235173824131	0.142106	NA	NA	NA	NA	NA	NA	NA	NA	NA	No	NA	HPRC,HGSVC,1KG-ONT	Yes	NA	NA	NA	NA	NA	NA
chr3:165760379	chr3-165760379-allele1466678-55	INS	54	NA	0.0030257186081694403,0.0,0.0,0.0,0.0	0.00520636	NA	NA	NA	NA	NA	NA	NA	NA	NA	No	NA	HPRC,HGSVC,1KG-ONT	No	NA	NA	NA	NA	NA	NA
chr3:165760380	chr3-165760380-allele1466691-57	INS	56	NA	0.04236006051437216,0.001440922190201729,0.0,0.0,0.00408997955010225	0.0665348	NA	NA	NA	NA	NA	NA	NA	NA	NA	No	NA	HPRC,HGSVC,1KG-ONT	No	NA	NA	NA	NA	NA	NA
chr3:165760387	chr3-165760387-allele1466692-52	INS	51	NA	0.02042360060514372,0.010086455331412104,0.04265873015873016,0.004970178926441352,0.04805725971370143	0.000505435	NA	NA	NA	NA	NA	NA	NA	NA	NA	No	NA	HPRC,HGSVC,1KG-ONT	No	NA	NA	NA	NA	NA	NA
chr3:165760396	chr3-165760396-allele1466703-57	INS	56	NA	0.024962178517397883,0.001440922190201729,0.0,0.0,0.0	0.0434851	NA	NA	NA	NA	NA	NA	NA	NA	NA	No	NA	HPRC,HGSVC,1KG-ONT	No	NA	NA	NA	NA	NA	NA
chr3:165760396	chr3-165760396-allele1466709-57	INS	56	NA	0.00680786686838124,0.001440922190201729,0.0,0.0,0.0	0.0101459	NA	NA	NA	NA	NA	NA	NA	NA	NA	No	NA	HPRC,HGSVC,1KG-ONT	No	NA	NA	NA	NA	NA	NA
chr3:165760396	chr3-165760396-allele1466700-91	INS	90	NA	0.0015128593040847202,0.0,0.000992063492063492,0.007952286282306162,0.009202453987730062	0.000709313	NA	NA	NA	NA	NA	NA	NA	NA	NA	No	NA	No	No	NA	NA	NA	NA	NA	NA
chr3:165760396	chr3-165760396-allele1466718-89	INS	88	NA	0.0007564296520423601,0.0,0.0,0.0,0.0	0.000918741	NA	NA	NA	NA	NA	NA	NA	NA	NA	No	NA	No	No	NA	NA	NA	NA	NA	NA
chr3:165760396	chr3-165760396-allele1466707-55	INS	54	NA	0.01361573373676248,0.001440922190201729,0.0,0.0,0.0	0.0226766	NA	NA	NA	NA	NA	NA	NA	NA	NA	No	NA	HPRC,HGSVC,1KG-ONT	No	NA	NA	NA	NA	NA	NA
chr3:165760396	chr3-165760396-allele1466699-53	INS	52	NA	0.0015128593040847202,0.0,0.0,0.0019880715705765406,0.0	7.61513e-05	NA	NA	NA	NA	NA	NA	NA	NA	NA	No	NA	HPRC,HGSVC,1KG-ONT	No	NA	NA	NA	NA	NA	NA
chr3:165760396	chr3-165760396-allele1466717-55	INS	54	NA	0.0,0.0,0.00496031746031746,0.0,0.0	0.000408842	NA	NA	NA	NA	NA	NA	NA	NA	NA	No	NA	HPRC,HGSVC,1KG-ONT	No	NA	NA	NA	NA	NA	NA
chr3:165760396	chr3-165760396-allele1466697-55	INS	54	NA	0.036308623298033284,0.0,0.001984126984126984,0.0,0.0	0.061768	NA	NA	NA	NA	NA	NA	NA	NA	NA	No	NA	HPRC,HGSVC,1KG-ONT	No	NA	NA	NA	NA	NA	NA
chr3:165760396	chr3-165760396-allele1466720-59	INS	58	NA	0.0,0.0,0.000992063492063492,0.0,0.0	NA	NA	NA	NA	NA	NA	NA	NA	NA	NA	No	NA	HPRC,HGSVC,1KG-ONT	No	NA	NA	NA	NA	NA	NA
chr3:165760396	chr3-165760396-allele1466698-61	INS	60	NA	0.0022692889561270802,0.0,0.0,0.0,0.0	0.00377908	NA	NA	NA	NA	NA	NA	NA	NA	NA	No	NA	HPRC,HGSVC,1KG-ONT	No	NA	NA	NA	NA	NA	NA
chr3:165760396	chr3-165760396-allele1466702-57	INS	56	NA	0.02042360060514372,0.004322766570605188,0.0,0.0009940357852882703,0.0	0.0293544	NA	NA	NA	NA	NA	NA	NA	NA	NA	No	NA	HPRC,HGSVC,1KG-ONT	No	NA	NA	NA	NA	NA	NA
chr3:165760396	chr3-165760396-allele1466715-57	INS	56	NA	0.0,0.04178674351585014,0.0,0.0,0.0	0.00453156	NA	NA	NA	NA	NA	NA	NA	NA	NA	No	NA	HPRC,HGSVC,1KG-ONT	No	NA	NA	NA	NA	NA	NA
chr3:165760396	chr3-165760396-allele1466722-53	INS	52	NA	0.0,0.0,0.0,0.0,0.0010224948875255625	NA	NA	NA	NA	NA	NA	NA	NA	NA	NA	No	NA	HPRC,HGSVC,1KG-ONT	No	NA	NA	NA	NA	NA	NA
chr3:165760396	chr3-165760396-allele1466705-53	INS	52	NA	0.012859304084720122,0.0,0.003968253968253968,0.0,0.0	0.0159342	NA	NA	NA	NA	NA	NA	NA	NA	NA	No	NA	HPRC,HGSVC,1KG-ONT	No	NA	NA	NA	NA	NA	NA
chr3:165785998	chr3-165785998-allele1466985-324	INS	323	NA	0.024962178517397883,0.001440922190201729,0.0,0.0,0.0	0.0434851	BCHE(6.4275e-16, 1.195)	BCHE(6.4275e-16, 1.195)	NA	NA	NA	NA	NA	NA	NA	No	NA	1KG-ONT	Yes	NA	NA	NA	NA	NA	NA
chr3:165787061	chr3-165787061-allele1466994-312	INS	311	NA	0.0007564296520423601,0.0,0.006944444444444444,0.0,0.0	NA	BCHE(6.4275e-16, 1.195)	BCHE(6.4275e-16, 1.195)	NA	NA	NA	NA	NA	NA	NA	No	NA	No	Yes	NA	NA	NA	NA	NA	NA
chr3:165790011	chr3-165790011-allele1467036-312	INS	311	NA	0.0015128593040847202,0.0,0.0,0.0,0.0	0.00234988	BCHE(6.4275e-16, 1.195)	BCHE(6.4275e-16, 1.195)	NA	NA	NA	NA	NA	NA	NA	No	NA	No	Yes	NA	NA	NA	NA	NA	NA
chr3:165797199	chr3-165797199-allele1467112-142	INS	141	NA	0.007564296520423601,0.0,0.0,0.0,0.0	0.0137297	BCHE(6.4275e-16, 1.195)	BCHE(6.4275e-16, 1.195)	NA	NA	NA	NA	NA	NA	NA	No	NA	HPRC,HGSVC,1KG-ONT	Yes	NA	NA	NA	NA	NA	NA
chr3:165797215	chr3-165797215-allele1467113-367	INS	366	NA	0.0,0.002881844380403458,0.000992063492063492,0.002982107355864811,0.002044989775051125	0.000963133	BCHE(6.4275e-16, 1.195)	BCHE(6.4275e-16, 1.195)	NA	NA	NA	NA	NA	NA	NA	No	NA	HPRC,HGSVC,1KG-ONT	Yes	NA	NA	NA	NA	NA	NA
chr3:165797215	chr3-165797215-allele1467114-143	INS	142	NA	0.0,0.001440922190201729,0.017857142857142856,0.003976143141153081,0.0	0.00369415	BCHE(6.4275e-16, 1.195)	BCHE(6.4275e-16, 1.195)	NA	NA	NA	NA	NA	NA	NA	No	NA	HPRC,HGSVC,1KG-ONT	Yes	NA	NA	NA	NA	NA	NA
chr3:165797218	chr3-165797218-allele1467116-167	INS	166	NA	0.031013615733736764,0.004322766570605188,0.003968253968253968,0.0,0.0	0.0429871	BCHE(6.4275e-16, 1.195)	BCHE(6.4275e-16, 1.195)	NA	NA	NA	NA	NA	NA	NA	No	NA	HPRC,HGSVC,1KG-ONT	Yes	NA	NA	NA	NA	NA	NA
chr3:165797218	chr3-165797218-allele1467115-179	INS	178	NA	0.04236006051437216,0.03602305475504323,0.000992063492063492,0.014910536779324055,0.010224948875255624	0.018701	BCHE(6.4275e-16, 1.195)	BCHE(6.4275e-16, 1.195)	NA	NA	NA	NA	NA	NA	NA	No	NA	HPRC,HGSVC,1KG-ONT	Yes	NA	NA	NA	NA	NA	NA
chr3:165797218	chr3-165797218-allele1467119-124	INS	123	NA	0.0015128593040847202,0.010086455331412104,0.006944444444444444,0.0009940357852882703,0.0	0.000392991	BCHE(6.4275e-16, 1.195)	BCHE(6.4275e-16, 1.195)	NA	NA	NA	NA	NA	NA	NA	No	NA	HPRC,HGSVC	Yes	NA	NA	NA	NA	NA	NA
chr3:165797218	chr3-165797218-allele1467118-335	INS	334	NA	0.0030257186081694403,0.021613832853025938,0.01488095238095238,0.0,0.016359918200409	0.00394112	BCHE(6.4275e-16, 1.195)	BCHE(6.4275e-16, 1.195)	NA	NA	NA	NA	NA	NA	NA	No	NA	HPRC,HGSVC,1KG-ONT	Yes	NA	NA	NA	NA	NA	NA
chr3:165797218	chr3-165797218-allele1467117-244	INS	243	NA	0.0015128593040847202,0.03170028818443804,0.000992063492063492,0.041749502982107355,0.02556237218813906	0.0138789	BCHE(6.4275e-16, 1.195)	BCHE(6.4275e-16, 1.195)	NA	NA	NA	NA	NA	NA	NA	No	NA	HPRC,HGSVC,1KG-ONT	Yes	NA	NA	NA	NA	NA	NA
chr3:165797222	chr3-165797222-allele1467120-143	INS	142	NA	0.0007564296520423601,0.0,0.0,0.0,0.0	0.000918741	BCHE(6.4275e-16, 1.195)	BCHE(6.4275e-16, 1.195)	NA	NA	NA	NA	NA	NA	NA	No	NA	HPRC,HGSVC,1KG-ONT	Yes	NA	NA	NA	NA	NA	NA
chr3:165797234	chr3-165797234-allele1467127-74	INS	73	NA	0.02798789712556732,0.002881844380403458,0.0,0.0,0.0	0.0468596	BCHE(6.4275e-16, 1.195)	BCHE(6.4275e-16, 1.195)	NA	NA	NA	NA	NA	NA	NA	No	NA	HGSVC	No	NA	NA	NA	NA	NA	NA
chr3:165797234	chr3-165797234-allele1467128-80	INS	79	NA	0.0022692889561270802,0.0,0.0,0.0,0.0	0.00377908	BCHE(6.4275e-16, 1.195)	BCHE(6.4275e-16, 1.195)	NA	NA	NA	NA	NA	NA	NA	No	NA	HGSVC	No	NA	NA	NA	NA	NA	NA
chr3:165797242	chr3-165797242-allele1467136-273	INS	272	NA	0.01059001512859304,0.007204610951008645,0.0,0.010934393638170975,0.0	0.0027642	BCHE(6.4275e-16, 1.195)	BCHE(6.4275e-16, 1.195)	NA	NA	NA	NA	NA	NA	NA	No	NA	HPRC,HGSVC,1KG-ONT	Yes	NA	NA	NA	NA	NA	NA
chr3:165797242	chr3-165797242-allele1467138-214	INS	213	NA	0.0,0.0,0.0,0.0019880715705765406,0.003067484662576687	0.000408842	BCHE(6.4275e-16, 1.195)	BCHE(6.4275e-16, 1.195)	NA	NA	NA	NA	NA	NA	NA	No	NA	HPRC,HGSVC,1KG-ONT	Yes	NA	NA	NA	NA	NA	NA
chr3:165797242	chr3-165797242-allele1467135-169	INS	168	NA	0.00680786686838124,0.0,0.0,0.0,0.0	0.0123139	BCHE(6.4275e-16, 1.195)	BCHE(6.4275e-16, 1.195)	NA	NA	NA	NA	NA	NA	NA	No	NA	HPRC,HGSVC,1KG-ONT	Yes	NA	NA	NA	NA	NA	NA
chr3:165797242	chr3-165797242-allele1467134-396	INS	395	NA	0.014372163388804841,0.0,0.0,0.0,0.0	0.0263867	BCHE(6.4275e-16, 1.195)	BCHE(6.4275e-16, 1.195)	NA	NA	NA	NA	NA	NA	NA	No	NA	HPRC,HGSVC,1KG-ONT	Yes	NA	NA	NA	NA	NA	NA
chr3:165797246	chr3-165797246-allele1467140-197	INS	196	NA	0.0,0.004322766570605188,0.0,0.0019880715705765406,0.013292433537832311	0.00281286	BCHE(6.4275e-16, 1.195)	BCHE(6.4275e-16, 1.195)	NA	NA	NA	NA	NA	NA	NA	No	NA	HPRC,HGSVC,1KG-ONT	Yes	NA	NA	NA	NA	NA	NA
chr3:165797255	chr3-165797255-allele1467157-387	INS	386	NA	0.0,0.0,0.002976190476190476,0.004970178926441352,0.0	0.000963133	BCHE(6.4275e-16, 1.195)	BCHE(6.4275e-16, 1.195)	NA	NA	NA	NA	NA	NA	NA	No	NA	HPRC,HGSVC,1KG-ONT	Yes	NA	NA	NA	NA	NA	NA
chr3:165797255	chr3-165797255-allele1467153-239	INS	238	NA	0.00529500756429652,0.0,0.0,0.0,0.0	0.00947665	BCHE(6.4275e-16, 1.195)	BCHE(6.4275e-16, 1.195)	NA	NA	NA	NA	NA	NA	NA	No	NA	HPRC,HGSVC,1KG-ONT	Yes	NA	NA	NA	NA	NA	NA
chr3:165797255	chr3-165797255-allele1467155-231	INS	230	NA	0.014372163388804841,0.0,0.040674603174603176,0.003976143141153081,0.002044989775051125	NA	BCHE(6.4275e-16, 1.195)	BCHE(6.4275e-16, 1.195)	NA	NA	NA	NA	NA	NA	NA	No	NA	HPRC,HGSVC,1KG-ONT	Yes	NA	NA	NA	NA	NA	NA
chr3:165797255	chr3-165797255-allele1467149-366	INS	365	NA	0.031013615733736764,0.001440922190201729,0.0,0.0,0.0	0.054449	BCHE(6.4275e-16, 1.195)	BCHE(6.4275e-16, 1.195)	NA	NA	NA	NA	NA	NA	NA	No	NA	HPRC,HGSVC,1KG-ONT	Yes	NA	NA	NA	NA	NA	NA
chr3:165797255	chr3-165797255-allele1467152-258	INS	257	NA	0.03479576399394856,0.001440922190201729,0.0,0.0,0.0	0.0612062	BCHE(6.4275e-16, 1.195)	BCHE(6.4275e-16, 1.195)	NA	NA	NA	NA	NA	NA	NA	No	NA	HPRC,HGSVC,1KG-ONT	Yes	NA	NA	NA	NA	NA	NA
chr3:165797255	chr3-165797255-allele1467147-320	INS	319	NA	0.0226928895612708,0.005763688760806916,0.0,0.0,0.0	0.0334197	BCHE(6.4275e-16, 1.195)	BCHE(6.4275e-16, 1.195)	NA	NA	NA	NA	NA	NA	NA	No	NA	HPRC,HGSVC,1KG-ONT	Yes	NA	NA	NA	NA	NA	NA
chr3:165797255	chr3-165797255-allele1467148-185	INS	184	NA	0.1800302571860817,0.07348703170028818,0.03571428571428571,0.032803180914512925,0.007157464212678937	0.142658	BCHE(6.4275e-16, 1.195)	BCHE(6.4275e-16, 1.195)	NA	NA	NA	NA	NA	NA	NA	No	NA	HPRC,HGSVC,1KG-ONT	Yes	NA	NA	NA	NA	NA	NA
chr3:165797255	chr3-165797255-allele1467156-321	INS	320	NA	0.0015128593040847202,0.0,0.0,0.0,0.0	0.00234988	BCHE(6.4275e-16, 1.195)	BCHE(6.4275e-16, 1.195)	NA	NA	NA	NA	NA	NA	NA	No	NA	HPRC,HGSVC,1KG-ONT	Yes	NA	NA	NA	NA	NA	NA
chr3:165797255	chr3-165797255-allele1467150-189	INS	188	NA	0.015128593040847202,0.004322766570605188,0.000992063492063492,0.009940357852882704,0.016359918200409	0.00191905	BCHE(6.4275e-16, 1.195)	BCHE(6.4275e-16, 1.195)	NA	NA	NA	NA	NA	NA	NA	No	NA	HPRC,HGSVC,1KG-ONT	Yes	NA	NA	NA	NA	NA	NA
chr3:165797255	chr3-165797255-allele1467154-128	INS	127	NA	0.0007564296520423601,0.0,0.0,0.0,0.0	0.000918741	BCHE(6.4275e-16, 1.195)	BCHE(6.4275e-16, 1.195)	NA	NA	NA	NA	NA	NA	NA	No	NA	HPRC,HGSVC	Yes	NA	NA	NA	NA	NA	NA
chr3:165797255	chr3-165797255-allele1467151-200	INS	199	NA	0.0015128593040847202,0.001440922190201729,0.0,0.007952286282306162,0.009202453987730062	0.000915658	BCHE(6.4275e-16, 1.195)	BCHE(6.4275e-16, 1.195)	NA	NA	NA	NA	NA	NA	NA	No	NA	HPRC,HGSVC,1KG-ONT	Yes	NA	NA	NA	NA	NA	NA
chr3:165797256	chr3-165797256-allele1467158-281	INS	280	NA	0.02193645990922844,0.07492795389048991,0.08432539682539683,0.048707753479125246,0.08384458077709611	0.0223172	BCHE(6.4275e-16, 1.195)	BCHE(6.4275e-16, 1.195)	NA	NA	NA	NA	NA	NA	NA	No	NA	HPRC,HGSVC,1KG-ONT	Yes	NA	NA	NA	NA	NA	NA
chr3:165797257	chr3-165797257-allele1467159-203	INS	202	NA	0.0,0.021613832853025938,0.0,0.0,0.0	0.00212033	BCHE(6.4275e-16, 1.195)	BCHE(6.4275e-16, 1.195)	NA	NA	NA	NA	NA	NA	NA	No	NA	HPRC,HGSVC,1KG-ONT	Yes	NA	NA	NA	NA	NA	NA
chr3:165797258	chr3-165797258-allele1467161-329	INS	328	NA	0.02193645990922844,0.01585014409221902,0.01984126984126984,0.02584493041749503,0.03067484662576687	NA	BCHE(6.4275e-16, 1.195)	BCHE(6.4275e-16, 1.195)	NA	NA	NA	NA	NA	NA	NA	No	NA	HPRC,HGSVC,1KG-ONT	Yes	NA	NA	NA	NA	NA	NA
chr3:165797258	chr3-165797258-allele1467166-329	INS	328	NA	0.0015128593040847202,0.0,0.0,0.0,0.0	0.00234988	BCHE(6.4275e-16, 1.195)	BCHE(6.4275e-16, 1.195)	NA	NA	NA	NA	NA	NA	NA	No	NA	HPRC,HGSVC,1KG-ONT	Yes	NA	NA	NA	NA	NA	NA
chr3:165797259	chr3-165797259-allele1467168-153	INS	152	NA	0.0045385779122541605,0.07060518731988473,0.04365079365079365,0.008946322067594433,0.04294478527607362	0.0195784	BCHE(6.4275e-16, 1.195)	BCHE(6.4275e-16, 1.195)	NA	NA	NA	NA	NA	NA	NA	No	NA	HPRC,HGSVC,1KG-ONT	Yes	NA	NA	NA	NA	NA	NA
chr3:165797259	chr3-165797259-allele1467170-252	INS	251	NA	0.0,0.002881844380403458,0.0,0.004970178926441352,0.0	0.000778337	BCHE(6.4275e-16, 1.195)	BCHE(6.4275e-16, 1.195)	NA	NA	NA	NA	NA	NA	NA	No	NA	HPRC,HGSVC,1KG-ONT	Yes	NA	NA	NA	NA	NA	NA
chr3:165797259	chr3-165797259-allele1467173-177	INS	176	NA	0.049924357034795766,0.01585014409221902,0.011904761904761904,0.041749502982107355,0.03067484662576687	0.00879056	BCHE(6.4275e-16, 1.195)	BCHE(6.4275e-16, 1.195)	NA	NA	NA	NA	NA	NA	NA	No	NA	HPRC,HGSVC,1KG-ONT	Yes	NA	NA	NA	NA	NA	NA
chr3:165797259	chr3-165797259-allele1467174-181	INS	180	NA	0.04311649016641452,0.06484149855907781,0.054563492063492064,0.016898608349900597,0.012269938650306749	0.000329847	BCHE(6.4275e-16, 1.195)	BCHE(6.4275e-16, 1.195)	NA	NA	NA	NA	NA	NA	NA	No	NA	HPRC,HGSVC,1KG-ONT	Yes	NA	NA	NA	NA	NA	NA
chr3:165797259	chr3-165797259-allele1467169-298	INS	297	NA	0.0,0.010086455331412104,0.0,0.0,0.0	0.000631316	BCHE(6.4275e-16, 1.195)	BCHE(6.4275e-16, 1.195)	NA	NA	NA	NA	NA	NA	NA	No	NA	HPRC,HGSVC,1KG-ONT	Yes	NA	NA	NA	NA	NA	NA
chr3:165797260	chr3-165797260-allele1467176-535	INS	534	NA	0.0,0.0,0.0,0.0,0.003067484662576687	3.94758e-05	BCHE(6.4275e-16, 1.195)	BCHE(6.4275e-16, 1.195)	NA	NA	NA	NA	NA	NA	NA	No	NA	HPRC,HGSVC	No	NA	NA	NA	NA	NA	NA
chr3:165797260	chr3-165797260-allele1467175-213	INS	212	NA	0.00680786686838124,0.0,0.0,0.0,0.0	0.0123139	BCHE(6.4275e-16, 1.195)	BCHE(6.4275e-16, 1.195)	NA	NA	NA	NA	NA	NA	NA	No	NA	HPRC,HGSVC,1KG-ONT	Yes	NA	NA	NA	NA	NA	NA
chr3:165797267	chr3-165797267-allele1467182-387	INS	386	NA	0.44402420574886536,0.48703170028818443,0.498015873015873,0.49403578528827036,0.4918200408997955	0.00478554	BCHE(6.4275e-16, 1.195)	BCHE(6.4275e-16, 1.195)	NA	NA	NA	NA	NA	NA	NA	No	NA	HPRC,HGSVC,1KG-ONT	Yes	NA	NA	NA	NA	NA	NA
chr3:165797289	chr3-165797289-allele1467187-200	INS	199	NA	0.01739788199697428,0.30979827089337175,0.3998015873015873,0.042743538767395624,0.1083844580777096	0.125487	BCHE(6.4275e-16, 1.195)	BCHE(6.4275e-16, 1.195)	NA	NA	NA	NA	NA	NA	NA	No	NA	HPRC,HGSVC,1KG-ONT	Yes	NA	NA	NA	NA	NA	NA
chr3:165797303	chr3-165797303-allele1467191-78	INS	77	NA	0.0015128593040847202,0.0,0.0,0.0,0.0	0.00234988	BCHE(6.4275e-16, 1.195)	BCHE(6.4275e-16, 1.195)	NA	NA	NA	NA	NA	NA	NA	No	NA	HGSVC	No	NA	NA	NA	NA	NA	NA
chr3:165797303	chr3-165797303-allele1467190-73	INS	72	NA	0.01664145234493192,0.002881844380403458,0.0,0.0,0.0	0.0262368	BCHE(6.4275e-16, 1.195)	BCHE(6.4275e-16, 1.195)	NA	NA	NA	NA	NA	NA	NA	No	NA	HGSVC	No	NA	NA	NA	NA	NA	NA
chr3:165797303	chr3-165797303-allele1467192-174	INS	173	NA	0.06580937972768533,0.025936599423631124,0.017857142857142856,0.03479125248508946,0.014314928425357873	0.0265782	BCHE(6.4275e-16, 1.195)	BCHE(6.4275e-16, 1.195)	NA	NA	NA	NA	NA	NA	NA	No	NA	HPRC,HGSVC,1KG-ONT	Yes	NA	NA	NA	NA	NA	NA
chr3:165797304	chr3-165797304-allele1467193-184	INS	183	NA	0.0007564296520423601,0.0,0.007936507936507936,0.0019880715705765406,0.0	0.000360376	BCHE(6.4275e-16, 1.195)	BCHE(6.4275e-16, 1.195)	NA	NA	NA	NA	NA	NA	NA	No	NA	HPRC,HGSVC,1KG-ONT	Yes	NA	NA	NA	NA	NA	NA
chr3:165797306	chr3-165797306-allele1467194-173	INS	172	NA	0.0007564296520423601,0.0,0.0,0.0,0.0	0.000918741	BCHE(6.4275e-16, 1.195)	BCHE(6.4275e-16, 1.195)	NA	NA	NA	NA	NA	NA	NA	No	NA	HPRC,HGSVC,1KG-ONT	Yes	NA	NA	NA	NA	NA	NA
chr3:165797307	chr3-165797307-allele1467202-154	INS	153	NA	0.0015128593040847202,0.0,0.0,0.0,0.0	0.00234988	BCHE(6.4275e-16, 1.195)	BCHE(6.4275e-16, 1.195)	NA	NA	NA	NA	NA	NA	NA	No	NA	HPRC,HGSVC,1KG-ONT	Yes	NA	NA	NA	NA	NA	NA
chr3:165797307	chr3-165797307-allele1467197-196	INS	195	NA	0.0015128593040847202,0.002881844380403458,0.0,0.008946322067594433,0.017382413087934562	0.00259302	BCHE(6.4275e-16, 1.195)	BCHE(6.4275e-16, 1.195)	NA	NA	NA	NA	NA	NA	NA	No	NA	HPRC,HGSVC,1KG-ONT	Yes	NA	NA	NA	NA	NA	NA
chr3:165797307	chr3-165797307-allele1467200-183	INS	182	NA	0.0030257186081694403,0.0,0.007936507936507936,0.004970178926441352,0.0010224948875255625	NA	BCHE(6.4275e-16, 1.195)	BCHE(6.4275e-16, 1.195)	NA	NA	NA	NA	NA	NA	NA	No	NA	HPRC,HGSVC,1KG-ONT	Yes	NA	NA	NA	NA	NA	NA
chr3:165797307	chr3-165797307-allele1467198-142	INS	141	NA	0.05446293494704992,0.3746397694524496,0.3392857142857143,0.26938369781312127,0.40286298568507156	0.1885	BCHE(6.4275e-16, 1.195)	BCHE(6.4275e-16, 1.195)	NA	NA	NA	NA	NA	NA	NA	No	NA	HPRC,HGSVC,1KG-ONT	Yes	NA	NA	NA	NA	NA	NA
chr3:165797307	chr3-165797307-allele1467196-96	INS	95	NA	0.0007564296520423601,0.01585014409221902,0.001984126984126984,0.004970178926441352,0.0010224948875255625	0.0018662	BCHE(6.4275e-16, 1.195)	BCHE(6.4275e-16, 1.195)	NA	NA	NA	NA	NA	NA	NA	No	NA	HGSVC	No	NA	NA	NA	NA	NA	NA
chr3:165797310	chr3-165797310-allele1467204-205	INS	204	NA	0.0,0.01729106628242075,0.0,0.0,0.0	0.00170264	BCHE(6.4275e-16, 1.195)	BCHE(6.4275e-16, 1.195)	NA	NA	NA	NA	NA	NA	NA	No	NA	HPRC,HGSVC,1KG-ONT	Yes	NA	NA	NA	NA	NA	NA
chr3:165797311	chr3-165797311-allele1467206-184	INS	183	NA	0.0007564296520423601,0.0,0.0,0.0,0.0	0.000918741	BCHE(6.4275e-16, 1.195)	BCHE(6.4275e-16, 1.195)	NA	NA	NA	NA	NA	NA	NA	No	NA	HPRC,HGSVC,1KG-ONT	Yes	NA	NA	NA	NA	NA	NA
chr3:165797335	chr3-165797335-allele1467209-302	INS	301	NA	0.00529500756429652,0.01440922190201729,0.040674603174603176,0.002982107355864811,0.022494887525562373	0.00667196	BCHE(6.4275e-16, 1.195)	BCHE(6.4275e-16, 1.195)	NA	NA	NA	NA	NA	NA	NA	No	NA	HPRC,HGSVC,1KG-ONT	Yes	NA	NA	NA	NA	NA	NA
chr3:165861042	chr3-165861042-allele1467755-1	DEL	136	NA	0.0,0.004322766570605188,0.0,0.0,0.00408997955010225	0.000778337	NA	NA	NA	NA	NA	NA	NA	NA	NA	No	NA	HPRC,HGSVC,1KG-ONT	No	NA	NA	NA	NA	NA	NA
chr3:165861042	chr3-165861042-allele1467754-1	DEL	128	NA	0.0007564296520423601,0.0,0.0,0.0,0.0	0.000918741	NA	NA	NA	NA	NA	NA	NA	NA	NA	No	NA	HPRC,HGSVC,1KG-ONT	No	NA	NA	NA	NA	NA	NA
chr3:165861042	chr3-165861042-allele1467753-1	DEL	84	NA	0.0015128593040847202,0.0,0.0,0.0,0.0010224948875255625	0.00077342	NA	NA	NA	NA	NA	NA	NA	NA	NA	No	NA	HPRC,HGSVC	No	NA	NA	NA	NA	NA	NA
chr3:165861044	chr3-165861044-allele1467757-1	DEL	116	NA	0.012859304084720122,0.002881844380403458,0.006944444444444444,0.003976143141153081,0.002044989775051125	0.00552382	NA	NA	NA	NA	NA	NA	NA	NA	NA	No	NA	HPRC,HGSVC,1KG-ONT	No	NA	NA	NA	NA	NA	NA
chr3:165861047	chr3-165861047-allele1467758-1	DEL	55	NA	0.0,0.0,0.001984126984126984,0.0,0.0	NA	NA	NA	NA	NA	NA	NA	NA	NA	NA	No	NA	HPRC,HGSVC	No	NA	NA	NA	NA	NA	NA
chr3:165861050	chr3-165861050-allele1467759-1	DEL	74	NA	0.0,0.0,0.0,0.0,0.002044989775051125	NA	NA	NA	NA	NA	NA	NA	NA	NA	NA	No	NA	HPRC,HGSVC	No	NA	NA	NA	NA	NA	NA
chr3:165861102	chr3-165861102-allele1467760-1	DEL	250	NA	0.0453857791225416,0.0,0.0,0.0,0.002044989775051125	0.0778362	NA	NA	NA	NA	NA	NA	NA	NA	NA	No	NA	HPRC,HGSVC,1KG-ONT	No	NA	NA	NA	NA	NA	NA
chr3:165861132	chr3-165861132-allele1467782-1	DEL	291	NA	0.10741301059001512,0.06195965417867435,0.06746031746031746,0.10636182902584493,0.0408997955010225	0.00893903	NA	NA	NA	NA	NA	NA	NA	NA	NA	No	NA	HPRC,HGSVC,1KG-ONT	No	NA	NA	NA	NA	NA	NA
chr3:165861140	chr3-165861140-allele1467788-1	DEL	309	NA	0.01664145234493192,0.001440922190201729,0.0,0.0,0.0	0.0283054	NA	NA	NA	NA	NA	NA	NA	NA	NA	No	NA	HPRC,HGSVC,1KG-ONT	No	NA	NA	NA	NA	NA	NA
chr3:165861144	chr3-165861144-allele1467791-1	DEL	275	NA	0.03177004538577912,0.01585014409221902,0.011904761904761904,0.013916500994035786,0.05214723926380368	0.000724215	NA	NA	NA	NA	NA	NA	NA	NA	NA	No	NA	HPRC,HGSVC,1KG-ONT	No	NA	NA	NA	NA	NA	NA
chr3:165861182	chr3-165861182-allele1467808-1	DEL	144	NA	0.0007564296520423601,0.018731988472622477,0.0,0.0,0.0	0.000642887	NA	NA	NA	NA	NA	NA	NA	NA	NA	No	NA	HPRC,HGSVC,1KG-ONT	No	NA	NA	NA	NA	NA	NA
chr3:165861202	chr3-165861202-allele1467809-1	DEL	116	NA	0.0007564296520423601,0.011527377521613832,0.0,0.0,0.0	4.4099e-05	NA	NA	NA	NA	NA	NA	NA	NA	NA	No	NA	HPRC,HGSVC,1KG-ONT	No	NA	NA	NA	NA	NA	NA
chr3:165861202	chr3-165861202-allele1467810-1	DEL	126	NA	0.0,0.0,0.0,0.0009940357852882703,0.0	NA	NA	NA	NA	NA	NA	NA	NA	NA	NA	No	NA	HPRC,HGSVC,1KG-ONT	No	NA	NA	NA	NA	NA	NA
chr3:165861206	chr3-165861206-allele1467811-1	DEL	109	NA	0.0037821482602118004,0.0,0.016865079365079364,0.0009940357852882703,0.0	NA	NA	NA	NA	NA	NA	NA	NA	NA	NA	No	NA	HPRC,HGSVC,1KG-ONT	No	NA	NA	NA	NA	NA	NA
chr3:165861215	chr3-165861215-allele1467812-1	DEL	101	NA	0.0045385779122541605,0.002881844380403458,0.0,0.002982107355864811,0.009202453987730062	NA	NA	NA	NA	NA	NA	NA	NA	NA	NA	No	NA	HPRC,HGSVC,1KG-ONT	No	NA	NA	NA	NA	NA	NA
chr3:165861216	chr3-165861216-allele1467813-1	DEL	233	NA	0.0340393343419062,0.053314121037463975,0.26091269841269843,0.0268389662027833,0.03783231083844581	0.0268476	NA	NA	NA	NA	NA	NA	NA	NA	NA	No	NA	HPRC,HGSVC,1KG-ONT	No	NA	NA	NA	NA	NA	NA
chr3:165861220	chr3-165861220-allele1467814-1	DEL	203	NA	0.018154311649016642,0.021613832853025938,0.05257936507936508,0.03578528827037773,0.041922290388548056	0.00632394	NA	NA	NA	NA	NA	NA	NA	NA	NA	No	NA	HPRC,HGSVC,1KG-ONT	No	NA	NA	NA	NA	NA	NA
chr3:165861228	chr3-165861228-allele1467816-1	DEL	221	NA	0.036308623298033284,0.0936599423631124,0.04265873015873016,0.0636182902584493,0.028629856850715747	0.00287448	NA	NA	NA	NA	NA	NA	NA	NA	NA	No	NA	HPRC,HGSVC,1KG-ONT	No	NA	NA	NA	NA	NA	NA
chr3:165861230	chr3-165861230-allele1467818-1	DEL	95	NA	0.0022692889561270802,0.002881844380403458,0.000992063492063492,0.011928429423459244,0.002044989775051125	0.000177926	NA	NA	NA	NA	NA	NA	NA	NA	NA	No	NA	HPRC,HGSVC	No	NA	NA	NA	NA	NA	NA
chr3:165861230	chr3-165861230-allele1467817-1	DEL	85	NA	0.030257186081694403,0.027377521613832854,0.012896825396825396,0.02882703777335984,0.04703476482617587	NA	NA	NA	NA	NA	NA	NA	NA	NA	NA	No	NA	HPRC,HGSVC	No	NA	NA	NA	NA	NA	NA
chr3:165861232	chr3-165861232-allele1467820-1	DEL	179	NA	0.01059001512859304,0.0,0.005952380952380952,0.0009940357852882703,0.006134969325153374	0.00409268	NA	NA	NA	NA	NA	NA	NA	NA	NA	No	NA	HPRC,HGSVC,1KG-ONT	No	NA	NA	NA	NA	NA	NA
chr3:165861232	chr3-165861232-allele1467819-1	DEL	161	NA	0.01059001512859304,0.001440922190201729,0.011904761904761904,0.014910536779324055,0.012269938650306749	NA	NA	NA	NA	NA	NA	NA	NA	NA	NA	No	NA	HPRC,HGSVC,1KG-ONT	No	NA	NA	NA	NA	NA	NA
chr3:165861232	chr3-165861232-allele1467821-1	DEL	191	NA	0.018154311649016642,0.004322766570605188,0.0,0.0009940357852882703,0.0010224948875255625	0.0236523	NA	NA	NA	NA	NA	NA	NA	NA	NA	No	NA	HPRC,HGSVC,1KG-ONT	No	NA	NA	NA	NA	NA	NA
chr3:165861361	chr3-165861361-allele1467822-1	DEL	62	NA	0.009833585476550681,0.018731988472622477,0.000992063492063492,0.027833001988071572,0.015337423312883436	0.000583584	NA	NA	NA	NA	NA	NA	NA	NA	NA	No	NA	HPRC,HGSVC	No	NA	NA	NA	NA	NA	NA
chr3:165861381	chr3-165861381-allele1467824-53	INS	52	NA	0.03479576399394856,0.09221902017291066,0.05853174603174603,0.05666003976143141,0.017382413087934562	0.00321098	NA	NA	NA	NA	NA	NA	NA	NA	NA	No	NA	1KG-ONT	No	NA	NA	NA	NA	NA	NA
chr3:165900049	chr3-165900049-allele1468232-1	DEL	184	NA	0.0015128593040847202,0.001440922190201729,0.0,0.002982107355864811,0.00408997955010225	NA	NA	NA	NA	NA	NA	NA	NA	NA	NA	No	NA	No	Yes	NA	NA	NA	NA	NA	NA
chr3:165936537	chr3-165936537-allele1468587-1	DEL	1251	NA	0.01361573373676248,0.002881844380403458,0.0,0.0,0.0	0.02071	NA	NA	NA	NA	NA	NA	NA	NA	NA	No	NA	No	Yes	NA	NA	NA	NA	NA	NA
chr3:165979881	chr3-165979881-allele1469003-1	DEL	307	NA	0.09909228441754916,0.020172910662824207,0.0,0.007952286282306162,0.028629856850715747	0.0981985	NA	NA	NA	NA	NA	NA	NA	NA	NA	No	NA	HPRC,HGSVC,1KG-ONT	No	NA	NA	NA	NA	NA	NA
chr3:166055608	chr3-166055608-allele1469480-109	INS	108	NA	0.0022692889561270802,0.0,0.0,0.003976143141153081,0.0	NA	NA	NA	NA	NA	NA	NA	NA	NA	NA	No	NA	HPRC,1KG-ONT	No	NA	NA	NA	NA	NA	NA
chr3:166055608	chr3-166055608-allele1469498-93	INS	92	NA	0.0030257186081694403,0.0,0.0,0.0,0.0	0.00520636	NA	NA	NA	NA	NA	NA	NA	NA	NA	No	NA	HPRC,HGSVC,1KG-ONT	No	NA	NA	NA	NA	NA	NA
chr3:166055608	chr3-166055608-allele1469501-85	INS	84	NA	0.0037821482602118004,0.0,0.0,0.0,0.0	0.00663171	NA	NA	NA	NA	NA	NA	NA	NA	NA	No	NA	HPRC,HGSVC,1KG-ONT	No	NA	NA	NA	NA	NA	NA
chr3:166055608	chr3-166055608-allele1469477-81	INS	80	NA	0.0007564296520423601,0.0,0.0,0.0,0.0	0.000918741	NA	NA	NA	NA	NA	NA	NA	NA	NA	No	NA	HPRC,HGSVC,1KG-ONT	No	NA	NA	NA	NA	NA	NA
chr3:166055608	chr3-166055608-allele1469499-101	INS	100	NA	0.0015128593040847202,0.0,0.0,0.0,0.0	0.00234988	NA	NA	NA	NA	NA	NA	NA	NA	NA	No	NA	HPRC,1KG-ONT	No	NA	NA	NA	NA	NA	NA
chr3:166055608	chr3-166055608-allele1469476-69	INS	68	NA	0.0022692889561270802,0.0,0.0,0.0,0.0	0.00377908	NA	NA	NA	NA	NA	NA	NA	NA	NA	No	NA	HPRC,HGSVC,1KG-ONT	No	NA	NA	NA	NA	NA	NA
chr3:166055608	chr3-166055608-allele1469479-97	INS	96	NA	0.006051437216338881,0.0,0.0,0.0009940357852882703,0.0	0.00875367	NA	NA	NA	NA	NA	NA	NA	NA	NA	No	NA	HPRC,HGSVC,1KG-ONT	No	NA	NA	NA	NA	NA	NA
chr3:166055676	chr3-166055676-allele1469511-62	INS	61	NA	0.0022692889561270802,0.0,0.0,0.0,0.0	0.00377908	NA	NA	NA	NA	NA	NA	NA	NA	NA	No	ID=chr3_166055608_166055676;MOTIFS=AAGG;STRUC=(AAGG)n	HGSVC	No	NA	NA	NA	NA	NA	NA
chr3:166055677	chr3-166055677-allele1469512-128	INS	127	NA	0.0030257186081694403,0.0,0.0,0.0,0.0	0.00520636	NA	NA	NA	NA	NA	NA	NA	NA	NA	No	NA	HPRC,1KG-ONT	No	NA	NA	NA	NA	NA	NA
chr3:166092743	chr3-166092743-allele1469873-59	INS	58	NA	0.009833585476550681,0.002881844380403458,0.0,0.0,0.0	0.0138258	NA	NA	NA	NA	NA	NA	NA	NA	NA	No	NA	HPRC,HGSVC,1KG-ONT	Yes	NA	NA	NA	NA	NA	NA
chr3:166092743	chr3-166092743-allele1469872-61	INS	60	NA	0.046142208774583963,0.005763688760806916,0.0,0.0,0.0	0.0750979	NA	NA	NA	NA	NA	NA	NA	NA	NA	No	NA	HPRC,HGSVC,1KG-ONT	Yes	NA	NA	NA	NA	NA	NA
chr3:166119917	chr3-166119917-allele1470237-1096	INS	1095	NA	0.00529500756429652,0.0,0.0,0.0,0.0	0.00947665	NA	NA	NA	NA	NA	NA	NA	NA	NA	No	NA	No	Yes	NA	NA	NA	NA	NA	NA
chr3:166184245	chr3-166184245-allele1471030-321	INS	320	NA	0.006051437216338881,0.0,0.0,0.0,0.0	0.0108963	NA	NA	NA	NA	NA	NA	NA	NA	NA	No	NA	HPRC,HGSVC,1KG-ONT	No	NA	NA	NA	NA	NA	NA
chr3:166184245	chr3-166184245-allele1471029-320	INS	319	NA	0.05143721633888049,0.005763688760806916,0.0,0.0,0.0	0.0843547	NA	NA	NA	NA	NA	NA	NA	NA	NA	No	NA	HPRC,HGSVC,1KG-ONT	No	NA	NA	NA	NA	NA	NA
chr3:166212619	chr3-166212619-allele1471296-1	DEL	79	NA	0.0037821482602118004,0.0,0.0,0.0,0.0	0.00663171	NA	NA	NA	NA	NA	NA	NA	NA	NA	No	NA	No	Yes	NA	NA	NA	NA	NA	NA
chr3:166227315	chr3-166227315-allele1471465-1	DEL	225	NA	0.00529500756429652,0.0,0.0,0.0,0.0	0.00947665	NA	NA	NA	NA	NA	NA	NA	NA	NA	No	NA	No	Yes	NA	NA	NA	NA	NA	NA
chr3:166269697	chr3-166269697-allele1472076-1	DEL	336	NA	0.02798789712556732,0.15273775216138327,0.07142857142857142,0.0805168986083499,0.06237218813905931	0.0251884	NA	NA	NA	NA	NA	NA	NA	NA	NA	No	NA	HPRC,HGSVC,1KG-ONT	Yes	NA	NA	NA	NA	NA	NA
chr3:166279347	chr3-166279347-allele1472211-54	INS	53	NA	0.0045385779122541605,0.0,0.0,0.0,0.0	0.00805514	NA	NA	NA	NA	NA	NA	NA	NA	NA	No	NA	HPRC,HGSVC,1KG-ONT	Yes	NA	NA	NA	NA	NA	NA
chr3:166279355	chr3-166279355-allele1472228-54	INS	53	NA	0.0022692889561270802,0.0,0.0,0.0,0.0	0.00377908	NA	NA	NA	NA	NA	NA	NA	NA	NA	No	ID=chr3_166279347_166279387;MOTIFS=TCTA;STRUC=(TCTA)n	HPRC,HGSVC,1KG-ONT	Yes	NA	NA	NA	NA	NA	NA
chr3:166279355	chr3-166279355-allele1472216-58	INS	57	NA	0.049167927382753406,0.004322766570605188,0.00992063492063492,0.014910536779324055,0.0010224948875255625	0.044553	NA	NA	NA	NA	NA	NA	NA	NA	NA	No	ID=chr3_166279347_166279387;MOTIFS=TCTA;STRUC=(TCTA)n	HPRC,HGSVC,1KG-ONT	Yes	NA	NA	NA	NA	NA	NA
chr3:166279355	chr3-166279355-allele1472217-62	INS	61	NA	0.0022692889561270802,0.001440922190201729,0.0,0.0019880715705765406,0.0	0.000371588	NA	NA	NA	NA	NA	NA	NA	NA	NA	No	ID=chr3_166279347_166279387;MOTIFS=TCTA;STRUC=(TCTA)n	HPRC,HGSVC,1KG-ONT	Yes	NA	NA	NA	NA	NA	NA
chr3:166279355	chr3-166279355-allele1472236-55	INS	54	NA	0.0007564296520423601,0.0,0.0,0.0,0.0	0.000918741	NA	NA	NA	NA	NA	NA	NA	NA	NA	No	ID=chr3_166279347_166279387;MOTIFS=TCTA;STRUC=(TCTA)n	HPRC,HGSVC,1KG-ONT	Yes	NA	NA	NA	NA	NA	NA
chr3:166279355	chr3-166279355-allele1472227-62	INS	61	NA	0.00680786686838124,0.0,0.0,0.0,0.003067484662576687	0.00697365	NA	NA	NA	NA	NA	NA	NA	NA	NA	No	ID=chr3_166279347_166279387;MOTIFS=TCTA;STRUC=(TCTA)n	HPRC,HGSVC,1KG-ONT	Yes	NA	NA	NA	NA	NA	NA
chr3:166279355	chr3-166279355-allele1472215-54	INS	53	NA	0.12254160363086233,0.01585014409221902,0.0,0.010934393638170975,0.002044989775051125	0.168416	NA	NA	NA	NA	NA	NA	NA	NA	NA	No	ID=chr3_166279347_166279387;MOTIFS=TCTA;STRUC=(TCTA)n	HPRC,HGSVC,1KG-ONT	Yes	NA	NA	NA	NA	NA	NA
chr3:166279355	chr3-166279355-allele1472214-54	INS	53	NA	0.018910741301059002,0.002881844380403458,0.006944444444444444,0.0,0.016359918200409	0.00686281	NA	NA	NA	NA	NA	NA	NA	NA	NA	No	ID=chr3_166279347_166279387;MOTIFS=TCTA;STRUC=(TCTA)n	HPRC,HGSVC,1KG-ONT	Yes	NA	NA	NA	NA	NA	NA
chr3:166279355	chr3-166279355-allele1472223-58	INS	57	NA	0.01361573373676248,0.0,0.0,0.0,0.0	0.0249879	NA	NA	NA	NA	NA	NA	NA	NA	NA	No	ID=chr3_166279347_166279387;MOTIFS=TCTA;STRUC=(TCTA)n	HPRC,HGSVC,1KG-ONT	Yes	NA	NA	NA	NA	NA	NA
chr3:166337006	chr3-166337006-allele1472886-1	DEL	1367	NA	0.15582450832072617,0.01440922190201729,0.0,0.0009940357852882703,0.0	0.239988	NA	NA	NA	NA	NA	NA	NA	NA	NA	No	NA	HPRC,HGSVC,1KG-ONT	Yes	NA	NA	NA	NA	NA	NA
chr3:166354616	chr3-166354616-allele1473163-4548	INS	4547	NA	0.10060514372163389,0.018731988472622477,0.08035714285714286,0.05467196819085487,0.06339468302658487	0.0140398	NA	NA	NA	NA	NA	NA	NA	NA	NA	No	NA	HPRC,HGSVC,1KG-ONT	No	NA	NA	NA	NA	NA	NA
chr3:166354616	chr3-166354616-allele1473162-4878	INS	4877	NA	0.02798789712556732,0.0,0.0,0.0,0.0	0.0512227	NA	NA	NA	NA	NA	NA	NA	NA	NA	No	NA	HPRC,HGSVC,1KG-ONT	No	NA	NA	NA	NA	NA	NA
chr3:166374442	chr3-166374442-allele1473506-1320	INS	1319	NA	0.1573373676248109,0.01440922190201729,0.0,0.0009940357852882703,0.0	0.242235	NA	NA	NA	NA	NA	NA	NA	NA	NA	No	NA	HPRC,HGSVC,1KG-ONT	Yes	NA	NA	NA	NA	NA	NA
chr3:166428168	chr3-166428168-allele1474047-1	DEL	54	NA	0.01361573373676248,0.001440922190201729,0.0,0.0,0.0	0.0227299	NA	NA	NA	NA	NA	NA	NA	NA	NA	No	NA	HGSVC,1KG-ONT	No	NA	NA	NA	NA	NA	NA
chr3:166428197	chr3-166428197-allele1474077-53	INS	52	NA	0.009833585476550681,0.0,0.0,0.0,0.0	0.0179657	NA	NA	NA	NA	NA	NA	NA	NA	NA	No	NA	HGSVC	No	NA	NA	NA	NA	NA	NA
chr3:166432130	chr3-166432130-allele1474136-1	DEL	4874	NA	0.0015128593040847202,0.0,0.0,0.0,0.0	0.00234988	NA	NA	NA	NA	NA	NA	NA	NA	NA	No	ID=chr3_166435499_166435507;MOTIFS=AAGT;STRUC=(AAGT)n	HGSVC	Yes	NA	NA	NA	NA	NA	NA
chr3:166458641	chr3-166458641-allele1474387-1	DEL	4169	NA	0.00680786686838124,0.0,0.0,0.0,0.0	0.0123139	NA	NA	NA	NA	NA	NA	NA	NA	NA	No	NA	No	Yes	NA	NA	NA	NA	NA	NA
chr3:166460237	chr3-166460237-allele1474412-311	INS	310	NA	0.0007564296520423601,0.005763688760806916,0.001984126984126984,0.014910536779324055,0.014314928425357873	0.00482672	NA	NA	NA	NA	NA	NA	NA	NA	NA	No	NA	1KG-ONT	Yes	NA	NA	NA	NA	NA	NA
chr3:166466488	chr3-166466488-allele1474453-79	INS	78	NA	0.09757942511346444,0.007204610951008645,0.0,0.008946322067594433,0.0010224948875255625	0.142445	NA	NA	NA	NA	NA	NA	NA	NA	NA	No	NA	HPRC,HGSVC	Yes	NA	NA	NA	NA	NA	NA
chr3:166466488	chr3-166466488-allele1474454-105	INS	104	NA	0.037821482602118005,0.005763688760806916,0.0,0.0,0.0	0.0604283	NA	NA	NA	NA	NA	NA	NA	NA	NA	No	NA	HPRC,HGSVC	Yes	NA	NA	NA	NA	NA	NA
chr3:166466488	chr3-166466488-allele1474452-53	INS	52	0.969684	0.1588502269288956,0.1930835734870317,0.05357142857142857,0.15904572564612326,0.11860940695296524	0.00413413	NA	NA	NA	NA	NA	NA	NA	NA	NA	No	NA	HPRC,HGSVC,1KG-ONT	Yes	NA	Neuroticism conditioned on educational attainment (multi-trait conditioning and joint analysis)(SSBL6P - LINC01326, rs35400546, 4E-8, 0.5987123528840973),Neuroticism conditioned on average household income before tax (multi-trait conditioning and joint analysis)(SSBL6P - LINC01326, rs3978501, 4E-8, 0.7578159808072668)	Adjustment disorder with depressed mood(6.09%, 2.91%, 2.16, [1.06;4.42], 0.041289),Angina pectoris(5.22%, 2.27%, 2.38, [1.08;5.21], 0.040875),Anxiety disorder(26.52%, 15.86%, 1.92, [1.33;2.76], 0.000717),Arthritis of shoulder region joint(4.78%, 0.97%, 5.12, [1.87;14.02], 0.001175),Benign essential hypertension(19.57%, 13.11%, 1.61, [1.08;2.41], 0.022432),Biceps tendinitis(3.48%, 1.29%, 2.75, [1.02;7.41], 0.047581),Bursitis of right shoulder(2.61%, 0.65%, 4.11, [1.15;14.71], 0.02857),Degenerative joint disease involving multiple joints(3.91%, 1.29%, 3.11, [1.18;8.15], 0.024503),Diabetes mellitus without complication(8.70%, 4.85%, 1.87, [1.04;3.36], 0.047699),Eruption(23.04%, 16.67%, 1.5, [1.03;2.17], 0.036479),Hydronephrosis(5.22%, 1.29%, 4.2, [1.69;10.41], 0.001797),Hyperglycemia due to type 2 diabetes mellitus(13.04%, 6.31%, 2.23, [1.35;3.68], 0.002694),Infective pneumonia(6.96%, 3.40%, 2.13, [1.09;4.15], 0.035657),Iron deficiency anemia(19.57%, 13.59%, 1.55, [1.04;2.3], 0.040544),Lumbar spondylosis(14.35%, 9.22%, 1.65, [1.04;2.61], 0.04404),Microscopic hematuria(8.26%, 3.72%, 2.33, [1.24;4.36], 0.011537),Non-toxic multinodular goiter(10.00%, 5.50%, 1.91, [1.1;3.32], 0.029624),Osteoarthritis(19.57%, 12.78%, 1.66, [1.11;2.48], 0.016),Peripheral circulatory disorder due to type 2 diabetes mellitus(2.61%, 0.65%, 4.11, [1.15;14.71], 0.02857),Prolapsed lumbar intervertebral disc(8.26%, 2.75%, 3.18, [1.62;6.24], 0.000882),Type 2 diabetes mellitus without complication(29.57%, 21.36%, 1.55, [1.1;2.18], 0.014053),Varicella(2.61%, 0.65%, 4.11, [1.15;14.71], 0.02857),Vitamin B deficiency(8.70%, 4.69%, 1.93, [1.07;3.49], 0.031466)	NA	NA	NA
chr3:166472907	chr3-166472907-allele1474523-55	INS	54	NA	0.01059001512859304,0.002881844380403458,0.005952380952380952,0.0,0.013292433537832311	0.00121363	NA	NA	NA	NA	NA	NA	NA	NA	NA	No	NA	HPRC	No	NA	NA	NA	NA	NA	NA
chr3:166472907	chr3-166472907-allele1474528-51	INS	50	NA	0.0007564296520423601,0.007204610951008645,0.0,0.016898608349900597,0.027607361963190184	0.00736853	NA	NA	NA	NA	NA	NA	NA	NA	NA	No	NA	HPRC	No	NA	NA	NA	NA	NA	NA
chr3:166472907	chr3-166472907-allele1474533-53	INS	52	NA	0.0,0.0,0.0,0.0,0.002044989775051125	NA	NA	NA	NA	NA	NA	NA	NA	NA	NA	No	NA	HPRC	No	NA	NA	NA	NA	NA	NA
chr3:166472907	chr3-166472907-allele1474508-57	INS	56	NA	0.0007564296520423601,0.005763688760806916,0.002976190476190476,0.005964214711729622,0.00408997955010225	0.0015048	NA	NA	NA	NA	NA	NA	NA	NA	NA	No	NA	HPRC	No	NA	NA	NA	NA	NA	NA
chr3:166472907	chr3-166472907-allele1474521-51	INS	50	NA	0.0007564296520423601,0.008645533141210375,0.0,0.02385685884691849,0.002044989775051125	0.00421379	NA	NA	NA	NA	NA	NA	NA	NA	NA	No	NA	HPRC	No	NA	NA	NA	NA	NA	NA
chr3:166472907	chr3-166472907-allele1474507-53	INS	52	NA	0.0,0.018731988472622477,0.003968253968253968,0.0,0.0010224948875255625	0.00281286	NA	NA	NA	NA	NA	NA	NA	NA	NA	No	NA	HPRC	No	NA	NA	NA	NA	NA	NA
chr3:166489849	chr3-166489849-allele1474729-1217	INS	1216	NA	0.09379727685325265,0.007204610951008645,0.007936507936507936,0.0009940357852882703,0.0	0.137893	NA	NA	NA	NA	NA	NA	NA	NA	NA	No	NA	HPRC,HGSVC,1KG-ONT	No	NA	NA	NA	NA	NA	NA
chr3:166610225	chr3-166610225-allele1475600-344	INS	343	NA	0.0015128593040847202,0.018731988472622477,0.000992063492063492,0.02385685884691849,0.002044989775051125	0.00469676	NA	NA	NA	NA	NA	NA	NA	NA	NA	No	NA	HPRC,1KG-ONT	Yes	NA	NA	NA	NA	NA	NA
chr3:166644516	chr3-166644516-allele1476026-343	INS	342	NA	0.18305597579425115,0.01729106628242075,0.0,0.011928429423459244,0.005112474437627812	0.253009	NA	NA	NA	NA	NA	NA	NA	NA	NA	No	NA	HPRC,HGSVC,1KG-ONT	Yes	NA	NA	NA	NA	NA	NA
chr3:166644516	chr3-166644516-allele1476032-343	INS	342	NA	0.0113464447806354,0.0,0.0,0.0,0.0	0.0207802	NA	NA	NA	NA	NA	NA	NA	NA	NA	No	NA	HPRC,HGSVC,1KG-ONT	Yes	NA	NA	NA	NA	NA	NA
chr3:166644516	chr3-166644516-allele1476024-342	INS	341	NA	0.5181543116490166,0.2017291066282421,0.11607142857142858,0.2823061630218688,0.2085889570552147	0.212543	NA	NA	NA	NA	NA	NA	NA	NA	NA	No	NA	HPRC,HGSVC,1KG-ONT	Yes	NA	NA	NA	NA	NA	NA
chr3:166644516	chr3-166644516-allele1476025-352	INS	351	NA	0.0015128593040847202,0.0,0.0,0.0,0.0	0.00234988	NA	NA	NA	NA	NA	NA	NA	NA	NA	No	NA	HPRC,HGSVC,1KG-ONT	Yes	NA	NA	NA	NA	NA	NA
chr3:166644516	chr3-166644516-allele1476027-343	INS	342	NA	0.057488653555219364,0.1037463976945245,0.125,0.14214711729622267,0.0950920245398773	0.0191059	NA	NA	NA	NA	NA	NA	NA	NA	NA	No	NA	HPRC,HGSVC,1KG-ONT	Yes	NA	NA	NA	NA	NA	NA
chr3:166644516	chr3-166644516-allele1476039-343	INS	342	NA	0.0,0.001440922190201729,0.0,0.0,0.0	NA	NA	NA	NA	NA	NA	NA	NA	NA	NA	No	NA	HPRC,HGSVC,1KG-ONT	Yes	NA	NA	NA	NA	NA	NA
chr3:166644516	chr3-166644516-allele1476031-343	INS	342	NA	0.007564296520423601,0.0,0.0,0.0009940357852882703,0.0	0.0115415	NA	NA	NA	NA	NA	NA	NA	NA	NA	No	NA	HPRC,HGSVC,1KG-ONT	Yes	NA	NA	NA	NA	NA	NA
chr3:166644516	chr3-166644516-allele1476029-341	INS	340	NA	0.0,0.0,0.0,0.0,0.0010224948875255625	NA	NA	NA	NA	NA	NA	NA	NA	NA	NA	No	NA	HPRC,HGSVC,1KG-ONT	Yes	NA	NA	NA	NA	NA	NA
chr3:166644516	chr3-166644516-allele1476028-343	INS	342	NA	0.01361573373676248,0.0,0.0,0.0,0.0	0.0249879	NA	NA	NA	NA	NA	NA	NA	NA	NA	No	NA	HPRC,HGSVC,1KG-ONT	Yes	NA	NA	NA	NA	NA	NA
chr3:166644516	chr3-166644516-allele1476035-342	INS	341	NA	0.0007564296520423601,0.001440922190201729,0.0,0.0,0.0	NA	NA	NA	NA	NA	NA	NA	NA	NA	NA	No	NA	HPRC,HGSVC,1KG-ONT	Yes	NA	NA	NA	NA	NA	NA
chr3:166644516	chr3-166644516-allele1476034-342	INS	341	NA	0.0030257186081694403,0.0,0.0,0.0009940357852882703,0.0	0.00328379	NA	NA	NA	NA	NA	NA	NA	NA	NA	No	NA	HPRC,HGSVC,1KG-ONT	Yes	NA	NA	NA	NA	NA	NA
chr3:166644516	chr3-166644516-allele1476033-344	INS	343	NA	0.0022692889561270802,0.0,0.0,0.0,0.0	0.00377908	NA	NA	NA	NA	NA	NA	NA	NA	NA	No	NA	HPRC,HGSVC,1KG-ONT	Yes	NA	NA	NA	NA	NA	NA
chr3:166644517	chr3-166644517-allele1476041-342	INS	341	NA	0.0,0.001440922190201729,0.0,0.0,0.005112474437627812	0.000593574	NA	NA	NA	NA	NA	NA	NA	NA	NA	No	NA	HPRC,HGSVC,1KG-ONT	Yes	NA	NA	NA	NA	NA	NA
chr3:166644517	chr3-166644517-allele1476040-343	INS	342	NA	0.046898638426626324,0.007204610951008645,0.0,0.0,0.0	0.0744749	NA	NA	NA	NA	NA	NA	NA	NA	NA	No	NA	HPRC,HGSVC,1KG-ONT	Yes	NA	NA	NA	NA	NA	NA
chr3:166646856	chr3-166646856-allele1476065-322	INS	321	NA	0.014372163388804841,0.001440922190201729,0.0,0.0,0.0	0.0241257	NA	NA	NA	NA	NA	NA	NA	NA	NA	No	NA	HPRC	Yes	NA	NA	NA	NA	NA	NA
chr3:166659041	chr3-166659041-allele1476181-186	INS	185	NA	0.0045385779122541605,0.0446685878962536,0.001984126984126984,0.04970178926441352,0.04294478527607362	0.0162667	NA	NA	NA	NA	NA	NA	NA	NA	NA	No	NA	HPRC,HGSVC,1KG-ONT	Yes	NA	NA	NA	NA	NA	NA
chr3:166672434	chr3-166672434-allele1476317-313	INS	312	NA	0.049924357034795766,0.08357348703170028,0.0744047619047619,0.11332007952286283,0.12269938650306748	0.0149524	NA	NA	NA	NA	NA	NA	NA	NA	NA	No	NA	HPRC,HGSVC,1KG-ONT	Yes	NA	NA	NA	NA	NA	NA
chr3:166672434	chr3-166672434-allele1476318-317	INS	316	NA	0.03555219364599092,0.004322766570605188,0.0,0.007952286282306162,0.002044989775051125	0.0417302	NA	NA	NA	NA	NA	NA	NA	NA	NA	No	NA	HPRC,HGSVC,1KG-ONT	Yes	NA	NA	NA	NA	NA	NA
chr3:166672434	chr3-166672434-allele1476321-317	INS	316	NA	0.012102874432677761,0.0,0.0,0.0,0.0	0.0221846	NA	NA	NA	NA	NA	NA	NA	NA	NA	No	NA	HPRC,HGSVC,1KG-ONT	Yes	NA	NA	NA	NA	NA	NA
chr3:166672434	chr3-166672434-allele1476324-318	INS	317	NA	0.0015128593040847202,0.0,0.0,0.014910536779324055,0.0010224948875255625	0.000604163	NA	NA	NA	NA	NA	NA	NA	NA	NA	No	NA	HPRC,HGSVC,1KG-ONT	Yes	NA	NA	NA	NA	NA	NA
chr3:166672434	chr3-166672434-allele1476320-316	INS	315	NA	0.0045385779122541605,0.0,0.0,0.0,0.0	0.00805514	NA	NA	NA	NA	NA	NA	NA	NA	NA	No	NA	HPRC,HGSVC,1KG-ONT	Yes	NA	NA	NA	NA	NA	NA
chr3:166672434	chr3-166672434-allele1476316-318	INS	317	NA	0.04462934947049924,0.09221902017291066,0.050595238095238096,0.12027833001988071,0.07566462167689161	0.0108199	NA	NA	NA	NA	NA	NA	NA	NA	NA	No	NA	HPRC,HGSVC,1KG-ONT	Yes	NA	NA	NA	NA	NA	NA
chr3:166672434	chr3-166672434-allele1476332-316	INS	315	NA	0.0,0.002881844380403458,0.0,0.0,0.0	NA	NA	NA	NA	NA	NA	NA	NA	NA	NA	No	NA	HPRC,HGSVC,1KG-ONT	Yes	NA	NA	NA	NA	NA	NA
chr3:166672434	chr3-166672434-allele1476330-318	INS	317	NA	0.0,0.0,0.00496031746031746,0.0,0.0	0.000408842	NA	NA	NA	NA	NA	NA	NA	NA	NA	No	NA	HPRC,HGSVC,1KG-ONT	Yes	NA	NA	NA	NA	NA	NA
chr3:166672434	chr3-166672434-allele1476314-317	INS	316	NA	0.56732223903177,0.11527377521613832,0.11607142857142858,0.12823061630218688,0.07566462167689161	0.436002	NA	NA	NA	NA	NA	NA	NA	NA	NA	No	NA	HPRC,HGSVC,1KG-ONT	Yes	NA	NA	NA	NA	NA	NA
chr3:166672434	chr3-166672434-allele1476313-301	INS	300	NA	0.018910741301059002,0.001440922190201729,0.0,0.0,0.0	0.0324337	NA	NA	NA	NA	NA	NA	NA	NA	NA	No	NA	HPRC,HGSVC,1KG-ONT	Yes	NA	NA	NA	NA	NA	NA
chr3:166672434	chr3-166672434-allele1476319-319	INS	318	NA	0.015128593040847202,0.004322766570605188,0.0,0.0019880715705765406,0.0	0.0183762	NA	NA	NA	NA	NA	NA	NA	NA	NA	No	NA	HPRC,HGSVC,1KG-ONT	Yes	NA	NA	NA	NA	NA	NA
chr3:166672434	chr3-166672434-allele1476315-328	INS	327	NA	0.0015128593040847202,0.0,0.0,0.0,0.0	0.00234988	NA	NA	NA	NA	NA	NA	NA	NA	NA	No	NA	HPRC,HGSVC,1KG-ONT	Yes	NA	NA	NA	NA	NA	NA
chr3:166672434	chr3-166672434-allele1476328-318	INS	317	NA	0.0007564296520423601,0.0,0.0,0.0,0.0	0.000918741	NA	NA	NA	NA	NA	NA	NA	NA	NA	No	NA	HPRC,HGSVC,1KG-ONT	Yes	NA	NA	NA	NA	NA	NA
chr3:166675560	chr3-166675560-allele1476354-357	INS	356	NA	0.0015128593040847202,0.008645533141210375,0.0,0.012922465208747515,0.002044989775051125	0.00135751	NA	NA	NA	NA	NA	NA	NA	NA	NA	No	NA	No	Yes	NA	NA	NA	NA	NA	NA
chr3:166763783	chr3-166763783-allele1476815-1	DEL	55	NA	0.0037821482602118004,0.001440922190201729,0.0,0.0,0.0	0.00462462	NA	NA	NA	NA	NA	NA	NA	NA	NA	No	NA	No	Yes	NA	NA	NA	NA	NA	NA
chr3:166775134	chr3-166775134-allele1476946-1	DEL	52	NA	0.00529500756429652,0.020172910662824207,0.03968253968253968,0.02882703777335984,0.065439672801636	0.0193006	NA	NA	NA	NA	NA	NA	NA	NA	NA	No	NA	HGSVC,1KG-ONT	No	NA	NA	NA	NA	NA	NA
chr3:166819970	chr3-166819970-allele1477447-330	INS	329	NA	0.009077155824508321,0.0,0.0,0.0,0.0	0.0165556	NA	NA	NA	NA	NA	NA	NA	NA	NA	No	NA	No	Yes	NA	NA	NA	NA	NA	NA
chr3:166819976	chr3-166819976-allele1477448-311	INS	310	NA	0.01739788199697428,0.0,0.0,0.0,0.0	0.0319633	NA	NA	NA	NA	NA	NA	NA	NA	NA	No	NA	No	Yes	NA	NA	NA	NA	NA	NA
chr3:166826800	chr3-166826800-allele1477542-351	INS	350	NA	0.018910741301059002,0.276657060518732,0.03670634920634921,0.3956262425447316,0.35787321063394684	0.169192	NA	NA	NA	NA	NA	NA	NA	NA	NA	No	NA	HPRC,HGSVC,1KG-ONT	Yes	NA	NA	NA	NA	NA	NA
chr3:166826800	chr3-166826800-allele1477541-333	INS	332	NA	0.009833585476550681,0.03314121037463977,0.0,0.06461232604373758,0.006134969325153374	0.00528275	NA	NA	NA	NA	NA	NA	NA	NA	NA	No	NA	HPRC,HGSVC,1KG-ONT	Yes	NA	NA	NA	NA	NA	NA
chr3:166843497	chr3-166843497-allele1477780-211	INS	210	NA	0.0007564296520423601,0.0446685878962536,0.010912698412698412,0.05069582504970179,0.05725971370143149	0.026111	NA	NA	NA	NA	NA	NA	NA	NA	NA	No	NA	HGSVC,1KG-ONT	No	NA	NA	NA	NA	NA	NA
chr3:166877555	chr3-166877555-allele1478025-322	INS	321	NA	0.059001512859304085,0.002881844380403458,0.0,0.0,0.0	0.10148	NA	NA	NA	NA	NA	NA	NA	NA	NA	No	NA	HPRC,HGSVC,1KG-ONT	Yes	NA	NA	NA	NA	NA	NA
chr3:166880309	chr3-166880309-allele1478070-316	INS	315	NA	0.019667170953101363,0.001440922190201729,0.0,0.003976143141153081,0.011247443762781187	0.0134791	NA	NA	NA	NA	NA	NA	NA	NA	NA	No	NA	HPRC,HGSVC,1KG-ONT	No	NA	NA	NA	NA	NA	NA
chr3:166880309	chr3-166880309-allele1478087-656	INS	655	NA	0.0037821482602118004,0.004322766570605188,0.011904761904761904,0.008946322067594433,0.003067484662576687	0.000477696	NA	NA	NA	NA	NA	NA	NA	NA	NA	No	NA	HPRC,HGSVC,1KG-ONT	No	NA	NA	NA	NA	NA	NA
chr3:166880309	chr3-166880309-allele1478082-380	INS	379	NA	0.0,0.0,0.0,0.002982107355864811,0.0	3.94758e-05	NA	NA	NA	NA	NA	NA	NA	NA	NA	No	NA	HPRC,HGSVC,1KG-ONT	No	NA	NA	NA	NA	NA	NA
chr3:166880309	chr3-166880309-allele1478054-112	INS	111	NA	0.0022692889561270802,0.0,0.0,0.006958250497017893,0.0	NA	NA	NA	NA	NA	NA	NA	NA	NA	NA	No	NA	HPRC,HGSVC,1KG-ONT	No	NA	NA	NA	NA	NA	NA
chr3:166880309	chr3-166880309-allele1478074-312	INS	311	NA	0.0,0.001440922190201729,0.0,0.008946322067594433,0.007157464212678937	0.00262774	NA	NA	NA	NA	NA	NA	NA	NA	NA	No	NA	HPRC,HGSVC,1KG-ONT	No	NA	NA	NA	NA	NA	NA
chr3:166880309	chr3-166880309-allele1478056-350	INS	349	NA	0.0007564296520423601,0.01440922190201729,0.002976190476190476,0.02584493041749503,0.006134969325153374	0.00666986	NA	NA	NA	NA	NA	NA	NA	NA	NA	No	NA	HPRC,HGSVC,1KG-ONT	No	NA	NA	NA	NA	NA	NA
chr3:166880309	chr3-166880309-allele1478058-418	INS	417	NA	0.02193645990922844,0.012968299711815562,0.041666666666666664,0.011928429423459244,0.007157464212678937	NA	NA	NA	NA	NA	NA	NA	NA	NA	NA	No	NA	HPRC,HGSVC,1KG-ONT	No	NA	NA	NA	NA	NA	NA
chr3:166880309	chr3-166880309-allele1478055-214	INS	213	NA	0.019667170953101363,0.0,0.0,0.0,0.0	0.0361263	NA	NA	NA	NA	NA	NA	NA	NA	NA	No	NA	HPRC,HGSVC,1KG-ONT	No	NA	NA	NA	NA	NA	NA
chr3:166880309	chr3-166880309-allele1478081-282	INS	281	NA	0.0,0.002881844380403458,0.00992063492063492,0.0019880715705765406,0.009202453987730062	0.00369415	NA	NA	NA	NA	NA	NA	NA	NA	NA	No	NA	HPRC,HGSVC,1KG-ONT	No	NA	NA	NA	NA	NA	NA
chr3:166880309	chr3-166880309-allele1478064-146	INS	145	NA	0.0,0.0,0.0,0.0,0.00408997955010225	NA	NA	NA	NA	NA	NA	NA	NA	NA	NA	No	NA	HPRC,HGSVC	No	NA	NA	NA	NA	NA	NA
chr3:166880309	chr3-166880309-allele1478060-486	INS	485	NA	0.014372163388804841,0.03890489913544669,0.008928571428571428,0.003976143141153081,0.013292433537832311	NA	NA	NA	NA	NA	NA	NA	NA	NA	NA	No	NA	HPRC,HGSVC,1KG-ONT	No	NA	NA	NA	NA	NA	NA
chr3:166880309	chr3-166880309-allele1478057-384	INS	383	NA	0.0113464447806354,0.06195965417867435,0.001984126984126984,0.05765407554671968,0.02965235173824131	0.00991767	NA	NA	NA	NA	NA	NA	NA	NA	NA	No	NA	HPRC,HGSVC,1KG-ONT	No	NA	NA	NA	NA	NA	NA
chr3:166880309	chr3-166880309-allele1478062-654	INS	653	NA	0.012102874432677761,0.001440922190201729,0.0,0.03578528827037773,0.023517382413087935	3.57735e-05	NA	NA	NA	NA	NA	NA	NA	NA	NA	No	NA	HPRC,HGSVC,1KG-ONT	No	NA	NA	NA	NA	NA	NA
chr3:166880309	chr3-166880309-allele1478079-526	INS	525	NA	0.0022692889561270802,0.0,0.0,0.0,0.0	0.00377908	NA	NA	NA	NA	NA	NA	NA	NA	NA	No	NA	HPRC,HGSVC,1KG-ONT	No	NA	NA	NA	NA	NA	NA
chr3:166880309	chr3-166880309-allele1478086-552	INS	551	NA	0.0037821482602118004,0.0,0.0,0.0,0.0	0.00663171	NA	NA	NA	NA	NA	NA	NA	NA	NA	No	NA	HPRC,HGSVC,1KG-ONT	No	NA	NA	NA	NA	NA	NA
chr3:166880309	chr3-166880309-allele1478063-900	INS	899	NA	0.023449319213313162,0.001440922190201729,0.0,0.0,0.0	0.0407638	NA	NA	NA	NA	NA	NA	NA	NA	NA	No	NA	HPRC,HGSVC	No	NA	NA	NA	NA	NA	NA
chr3:166880309	chr3-166880309-allele1478066-620	INS	619	NA	0.009077155824508321,0.001440922190201729,0.007936507936507936,0.0,0.0	0.00469837	NA	NA	NA	NA	NA	NA	NA	NA	NA	No	NA	HPRC,HGSVC,1KG-ONT	No	NA	NA	NA	NA	NA	NA
chr3:166880309	chr3-166880309-allele1478072-414	INS	413	NA	0.006051437216338881,0.0,0.0,0.0009940357852882703,0.0	0.00875367	NA	NA	NA	NA	NA	NA	NA	NA	NA	No	NA	HPRC,HGSVC,1KG-ONT	No	NA	NA	NA	NA	NA	NA
chr3:166880309	chr3-166880309-allele1478071-458	INS	457	NA	0.0022692889561270802,0.0,0.0,0.0,0.0	0.00377908	NA	NA	NA	NA	NA	NA	NA	NA	NA	No	NA	HPRC,HGSVC,1KG-ONT	No	NA	NA	NA	NA	NA	NA
chr3:166880309	chr3-166880309-allele1478065-283	INS	282	NA	0.0,0.0,0.0,0.0019880715705765406,0.0010224948875255625	NA	NA	NA	NA	NA	NA	NA	NA	NA	NA	No	NA	HPRC,HGSVC,1KG-ONT	No	NA	NA	NA	NA	NA	NA
chr3:166880309	chr3-166880309-allele1478053-78	INS	77	NA	0.025718608169440244,0.004322766570605188,0.0,0.0,0.0	0.0407454	NA	NA	NA	NA	NA	NA	NA	NA	NA	No	NA	HPRC,HGSVC,1KG-ONT	No	NA	NA	NA	NA	NA	NA
chr3:166880309	chr3-166880309-allele1478059-452	INS	451	NA	0.02118003025718608,0.012968299711815562,0.19345238095238096,0.005964214711729622,0.016359918200409	0.0159618	NA	NA	NA	NA	NA	NA	NA	NA	NA	No	NA	HPRC,HGSVC,1KG-ONT	No	NA	NA	NA	NA	NA	NA
chr3:166880309	chr3-166880309-allele1478085-619	INS	618	NA	0.0007564296520423601,0.0,0.0,0.0,0.0	0.000918741	NA	NA	NA	NA	NA	NA	NA	NA	NA	No	NA	HPRC,HGSVC,1KG-ONT	No	NA	NA	NA	NA	NA	NA
chr3:166880389	chr3-166880389-allele1478095-69	INS	68	NA	0.0030257186081694403,0.001440922190201729,0.0,0.0,0.0	0.00328379	NA	NA	NA	NA	NA	NA	NA	NA	NA	No	NA	HPRC,HGSVC,1KG-ONT	Yes	NA	NA	NA	NA	NA	NA
chr3:166880411	chr3-166880411-allele1478097-117	INS	116	NA	0.0,0.0,0.0,0.004970178926441352,0.0	0.000408842	NA	NA	NA	NA	NA	NA	NA	NA	NA	No	NA	HPRC,HGSVC,1KG-ONT	Yes	NA	NA	NA	NA	NA	NA
chr3:166880445	chr3-166880445-allele1478110-92	INS	91	NA	0.0,0.0,0.0,0.004970178926441352,0.0	0.000408842	NA	NA	NA	NA	NA	NA	NA	NA	NA	No	NA	HPRC,HGSVC,1KG-ONT	Yes	NA	NA	NA	NA	NA	NA
chr3:166880445	chr3-166880445-allele1478104-117	INS	116	NA	0.00680786686838124,0.0,0.0,0.0,0.0	0.0122007	NA	NA	NA	NA	NA	NA	NA	NA	NA	No	NA	HPRC,HGSVC,1KG-ONT	Yes	NA	NA	NA	NA	NA	NA
chr3:166880445	chr3-166880445-allele1478111-217	INS	216	NA	0.0015128593040847202,0.0,0.0,0.006958250497017893,0.0	NA	NA	NA	NA	NA	NA	NA	NA	NA	NA	No	NA	HPRC,HGSVC,1KG-ONT	Yes	NA	NA	NA	NA	NA	NA
chr3:166880479	chr3-166880479-allele1478118-192	INS	191	NA	0.06580937972768533,0.002881844380403458,0.0,0.0009940357852882703,0.0	0.111097	NA	NA	NA	NA	NA	NA	NA	NA	NA	No	NA	HPRC,HGSVC,1KG-ONT	Yes	NA	NA	NA	NA	NA	NA
chr3:166880479	chr3-166880479-allele1478119-217	INS	216	NA	0.00680786686838124,0.0,0.0,0.0,0.0	0.0123139	NA	NA	NA	NA	NA	NA	NA	NA	NA	No	NA	HPRC,HGSVC,1KG-ONT	Yes	NA	NA	NA	NA	NA	NA
chr3:166880479	chr3-166880479-allele1478117-92	INS	91	NA	0.0022692889561270802,0.0,0.0,0.0,0.0	0.00377908	NA	NA	NA	NA	NA	NA	NA	NA	NA	No	NA	HPRC,HGSVC,1KG-ONT	Yes	NA	NA	NA	NA	NA	NA
chr3:166880479	chr3-166880479-allele1478121-167	INS	166	NA	0.0007564296520423601,0.0,0.0,0.0,0.0	0.000918741	NA	NA	NA	NA	NA	NA	NA	NA	NA	No	NA	HPRC,HGSVC,1KG-ONT	Yes	NA	NA	NA	NA	NA	NA
chr3:166880479	chr3-166880479-allele1478120-242	INS	241	NA	0.006051437216338881,0.0,0.0,0.0,0.0	0.0108963	NA	NA	NA	NA	NA	NA	NA	NA	NA	No	NA	HPRC,HGSVC,1KG-ONT	Yes	NA	NA	NA	NA	NA	NA
chr3:166880513	chr3-166880513-allele1478129-217	INS	216	NA	0.0030257186081694403,0.0,0.0,0.0,0.0	0.00520636	NA	NA	NA	NA	NA	NA	NA	NA	NA	No	NA	HPRC,HGSVC,1KG-ONT	Yes	NA	NA	NA	NA	NA	NA
chr3:166880547	chr3-166880547-allele1478177-625	INS	624	NA	0.0,0.004322766570605188,0.000992063492063492,0.007952286282306162,0.0010224948875255625	0.00188759	NA	NA	NA	NA	NA	NA	NA	NA	NA	No	NA	HPRC,HGSVC,1KG-ONT	Yes	NA	NA	NA	NA	NA	NA
chr3:166880547	chr3-166880547-allele1478184-611	INS	610	NA	0.0037821482602118004,0.0,0.0,0.0,0.0	0.00663171	NA	NA	NA	NA	NA	NA	NA	NA	NA	No	NA	HPRC,HGSVC,1KG-ONT	Yes	NA	NA	NA	NA	NA	NA
chr3:166880547	chr3-166880547-allele1478168-586	INS	585	NA	0.012102874432677761,0.0,0.0,0.0,0.006134969325153374	0.0119468	NA	NA	NA	NA	NA	NA	NA	NA	NA	No	NA	HPRC,HGSVC,1KG-ONT	Yes	NA	NA	NA	NA	NA	NA
chr3:166880547	chr3-166880547-allele1478147-314	INS	313	NA	0.04311649016641452,0.04610951008645533,0.011904761904761904,0.0536779324055666,0.0705521472392638	NA	NA	NA	NA	NA	NA	NA	NA	NA	NA	No	NA	HPRC,HGSVC,1KG-ONT	Yes	NA	NA	NA	NA	NA	NA
chr3:166880547	chr3-166880547-allele1478155-747	INS	746	NA	0.01664145234493192,0.14697406340057637,0.03373015873015873,0.1312127236580517,0.06237218813905931	0.0389399	NA	NA	NA	NA	NA	NA	NA	NA	NA	No	NA	HPRC,HGSVC,1KG-ONT	Yes	NA	NA	NA	NA	NA	NA
chr3:166880547	chr3-166880547-allele1478149-456	INS	455	NA	0.0015128593040847202,0.004322766570605188,0.0,0.006958250497017893,0.005112474437627812	0.000332315	NA	NA	NA	NA	NA	NA	NA	NA	NA	No	NA	HPRC,HGSVC,1KG-ONT	Yes	NA	NA	NA	NA	NA	NA
chr3:166880547	chr3-166880547-allele1478150-698	INS	697	NA	0.014372163388804841,0.018731988472622477,0.000992063492063492,0.004970178926441352,0.02044989775051125	6.60866e-05	NA	NA	NA	NA	NA	NA	NA	NA	NA	No	NA	HPRC,HGSVC,1KG-ONT	Yes	NA	NA	NA	NA	NA	NA
chr3:166880547	chr3-166880547-allele1478151-566	INS	565	NA	0.01664145234493192,0.007204610951008645,0.030753968253968252,0.0,0.0010224948875255625	0.00131107	NA	NA	NA	NA	NA	NA	NA	NA	NA	No	NA	HPRC,HGSVC,1KG-ONT	Yes	NA	NA	NA	NA	NA	NA
chr3:166880547	chr3-166880547-allele1478172-679	INS	678	NA	0.0007564296520423601,0.024495677233429394,0.0,0.0536779324055666,0.02147239263803681	0.0153112	NA	NA	NA	NA	NA	NA	NA	NA	NA	No	NA	HPRC,HGSVC,1KG-ONT	Yes	NA	NA	NA	NA	NA	NA
chr3:166880547	chr3-166880547-allele1478146-815	INS	814	NA	0.04462934947049924,0.010086455331412104,0.01488095238095238,0.03777335984095427,0.012269938650306749	0.0117227	NA	NA	NA	NA	NA	NA	NA	NA	NA	No	NA	HPRC,HGSVC	Yes	NA	NA	NA	NA	NA	NA
chr3:166880547	chr3-166880547-allele1478159-205	INS	204	NA	0.0030257186081694403,0.001440922190201729,0.0,0.0,0.0	0.00328379	NA	NA	NA	NA	NA	NA	NA	NA	NA	No	NA	HPRC,HGSVC,1KG-ONT	Yes	NA	NA	NA	NA	NA	NA
chr3:166880547	chr3-166880547-allele1478176-713	INS	712	NA	0.0,0.011527377521613832,0.00496031746031746,0.006958250497017893,0.014314928425357873	0.00565791	NA	NA	NA	NA	NA	NA	NA	NA	NA	No	NA	HPRC,HGSVC,1KG-ONT	Yes	NA	NA	NA	NA	NA	NA
chr3:166880547	chr3-166880547-allele1478182-652	INS	651	NA	0.0030257186081694403,0.0,0.001984126984126984,0.008946322067594433,0.0	NA	NA	NA	NA	NA	NA	NA	NA	NA	NA	No	NA	HPRC,HGSVC,1KG-ONT	Yes	NA	NA	NA	NA	NA	NA
chr3:166880547	chr3-166880547-allele1478164-407	INS	406	NA	0.00832072617246596,0.001440922190201729,0.0,0.0,0.0	0.0129393	NA	NA	NA	NA	NA	NA	NA	NA	NA	No	NA	HPRC,HGSVC,1KG-ONT	Yes	NA	NA	NA	NA	NA	NA
chr3:166880547	chr3-166880547-allele1478152-659	INS	658	NA	0.012859304084720122,0.001440922190201729,0.00496031746031746,0.003976143141153081,0.003067484662576687	0.00677552	NA	NA	NA	NA	NA	NA	NA	NA	NA	No	NA	HPRC,HGSVC,1KG-ONT	Yes	NA	NA	NA	NA	NA	NA
chr3:166880547	chr3-166880547-allele1478153-507	INS	506	NA	0.0,0.001440922190201729,0.021825396825396824,0.0,0.028629856850715747	0.00889944	NA	NA	NA	NA	NA	NA	NA	NA	NA	No	NA	HPRC,HGSVC,1KG-ONT	Yes	NA	NA	NA	NA	NA	NA
chr3:166880547	chr3-166880547-allele1478157-1001	INS	1000	NA	0.059001512859304085,0.012968299711815562,0.0,0.0,0.0	0.0881562	NA	NA	NA	NA	NA	NA	NA	NA	NA	No	NA	HPRC,HGSVC	No	NA	NA	NA	NA	NA	NA
chr3:166880547	chr3-166880547-allele1478156-1094	INS	1093	NA	0.0045385779122541605,0.0,0.012896825396825396,0.0,0.0	NA	NA	NA	NA	NA	NA	NA	NA	NA	NA	No	NA	HPRC,HGSVC	No	NA	NA	NA	NA	NA	NA
chr3:166880547	chr3-166880547-allele1478175-781	INS	780	NA	0.014372163388804841,0.002881844380403458,0.0,0.0019880715705765406,0.019427402862985686	0.00331217	NA	NA	NA	NA	NA	NA	NA	NA	NA	No	NA	HPRC,HGSVC,1KG-ONT	Yes	NA	NA	NA	NA	NA	NA
chr3:166880547	chr3-166880547-allele1478169-679	INS	678	NA	0.0,0.056195965417867436,0.0,0.008946322067594433,0.0	0.00831698	NA	NA	NA	NA	NA	NA	NA	NA	NA	No	NA	HPRC,HGSVC,1KG-ONT	Yes	NA	NA	NA	NA	NA	NA
chr3:166880547	chr3-166880547-allele1478174-192	INS	191	NA	0.0007564296520423601,0.0,0.0,0.0009940357852882703,0.0	NA	NA	NA	NA	NA	NA	NA	NA	NA	NA	No	NA	HPRC,HGSVC,1KG-ONT	Yes	NA	NA	NA	NA	NA	NA
chr3:166880547	chr3-166880547-allele1478181-670	INS	669	NA	0.0007564296520423601,0.0,0.0,0.0,0.0	0.000918741	NA	NA	NA	NA	NA	NA	NA	NA	NA	No	NA	HPRC,HGSVC,1KG-ONT	Yes	NA	NA	NA	NA	NA	NA
chr3:166880547	chr3-166880547-allele1478171-591	INS	590	NA	0.0007564296520423601,0.0,0.0,0.006958250497017893,0.0010224948875255625	4.4099e-05	NA	NA	NA	NA	NA	NA	NA	NA	NA	No	NA	HPRC,HGSVC,1KG-ONT	Yes	NA	NA	NA	NA	NA	NA
chr3:166880547	chr3-166880547-allele1478186-781	INS	780	NA	0.0007564296520423601,0.01729106628242075,0.005952380952380952,0.003976143141153081,0.010224948875255624	0.00424505	NA	NA	NA	NA	NA	NA	NA	NA	NA	No	NA	HPRC,HGSVC,1KG-ONT	Yes	NA	NA	NA	NA	NA	NA
chr3:166880547	chr3-166880547-allele1478165-76	INS	75	NA	0.006051437216338881,0.0,0.0,0.0,0.0	0.0108963	NA	NA	NA	NA	NA	NA	NA	NA	NA	No	NA	HPRC,HGSVC,1KG-ONT	Yes	NA	NA	NA	NA	NA	NA
chr3:166880547	chr3-166880547-allele1478179-167	INS	166	NA	0.0,0.0,0.001984126984126984,0.0019880715705765406,0.023517382413087935	0.00444222	NA	NA	NA	NA	NA	NA	NA	NA	NA	No	NA	HPRC,HGSVC,1KG-ONT	Yes	NA	NA	NA	NA	NA	NA
chr3:166880547	chr3-166880547-allele1478170-167	INS	166	NA	0.0,0.002881844380403458,0.00496031746031746,0.002982107355864811,0.0010224948875255625	0.00151771	NA	NA	NA	NA	NA	NA	NA	NA	NA	No	NA	HPRC,HGSVC,1KG-ONT	Yes	NA	NA	NA	NA	NA	NA
chr3:166880547	chr3-166880547-allele1478166-314	INS	313	NA	0.007564296520423601,0.0,0.0,0.0,0.0	0.0137297	NA	NA	NA	NA	NA	NA	NA	NA	NA	No	NA	HPRC,HGSVC,1KG-ONT	Yes	NA	NA	NA	NA	NA	NA
chr3:166880547	chr3-166880547-allele1478167-552	INS	551	NA	0.0007564296520423601,0.001440922190201729,0.0,0.0,0.0	NA	NA	NA	NA	NA	NA	NA	NA	NA	NA	No	NA	HPRC,HGSVC,1KG-ONT	Yes	NA	NA	NA	NA	NA	NA
chr3:166880547	chr3-166880547-allele1478145-600	INS	599	NA	0.009833585476550681,0.01729106628242075,0.00496031746031746,0.08449304174950298,0.06237218813905931	0.0167414	NA	NA	NA	NA	NA	NA	NA	NA	NA	No	NA	HPRC,HGSVC,1KG-ONT	Yes	NA	NA	NA	NA	NA	NA
chr3:166880571	chr3-166880571-allele1478197-509	INS	508	NA	0.0,0.0,0.0,0.0,0.0081799591002045	0.000963133	NA	NA	NA	NA	NA	NA	NA	NA	NA	No	NA	HPRC,HGSVC,1KG-ONT	Yes	NA	NA	NA	NA	NA	NA
chr3:166880571	chr3-166880571-allele1478194-602	INS	601	NA	0.0007564296520423601,0.0,0.0,0.0,0.0	0.000918741	NA	NA	NA	NA	NA	NA	NA	NA	NA	No	NA	HPRC,HGSVC,1KG-ONT	Yes	NA	NA	NA	NA	NA	NA
chr3:166880571	chr3-166880571-allele1478189-475	INS	474	NA	0.0015128593040847202,0.0,0.0,0.0,0.0	0.00234988	NA	NA	NA	NA	NA	NA	NA	NA	NA	No	NA	HPRC,HGSVC,1KG-ONT	Yes	NA	NA	NA	NA	NA	NA
chr3:166880571	chr3-166880571-allele1478192-584	INS	583	NA	0.0022692889561270802,0.001440922190201729,0.0,0.0,0.0	0.0019853	NA	NA	NA	NA	NA	NA	NA	NA	NA	No	NA	HPRC,HGSVC,1KG-ONT	Yes	NA	NA	NA	NA	NA	NA
chr3:166880571	chr3-166880571-allele1478188-534	INS	533	NA	0.02723146747352496,0.005763688760806916,0.001984126984126984,0.006958250497017893,0.00408997955010225	0.0235824	NA	NA	NA	NA	NA	NA	NA	NA	NA	No	NA	HPRC,HGSVC,1KG-ONT	Yes	NA	NA	NA	NA	NA	NA
chr3:166880571	chr3-166880571-allele1478193-602	INS	601	NA	0.0007564296520423601,0.0,0.0,0.0,0.0	0.000918741	NA	NA	NA	NA	NA	NA	NA	NA	NA	No	NA	HPRC,HGSVC,1KG-ONT	Yes	NA	NA	NA	NA	NA	NA
chr3:166880588	chr3-166880588-allele1478208-78	INS	77	NA	0.0037821482602118004,0.0,0.005952380952380952,0.0,0.0	0.000545845	NA	NA	NA	NA	NA	NA	NA	NA	NA	No	NA	HPRC,HGSVC,1KG-ONT	No	NA	NA	NA	NA	NA	NA
chr3:166880588	chr3-166880588-allele1478206-187	INS	186	NA	0.03479576399394856,0.001440922190201729,0.0,0.0009940357852882703,0.0	0.0590465	NA	NA	NA	NA	NA	NA	NA	NA	NA	No	NA	HPRC,HGSVC,1KG-ONT	No	NA	NA	NA	NA	NA	NA
chr3:166880588	chr3-166880588-allele1478215-203	INS	202	NA	0.0030257186081694403,0.0,0.0,0.0,0.0010224948875255625	0.00328379	NA	NA	NA	NA	NA	NA	NA	NA	NA	No	NA	HPRC,HGSVC,1KG-ONT	No	NA	NA	NA	NA	NA	NA
chr3:166880588	chr3-166880588-allele1478216-103	INS	102	NA	0.0,0.001440922190201729,0.0,0.002982107355864811,0.011247443762781187	0.00212033	NA	NA	NA	NA	NA	NA	NA	NA	NA	No	NA	HPRC,HGSVC,1KG-ONT	No	NA	NA	NA	NA	NA	NA
chr3:166880588	chr3-166880588-allele1478211-228	INS	227	NA	0.0015128593040847202,0.0,0.0,0.0,0.0	0.00234988	NA	NA	NA	NA	NA	NA	NA	NA	NA	No	NA	HPRC,HGSVC,1KG-ONT	No	NA	NA	NA	NA	NA	NA
chr3:166880635	chr3-166880635-allele1478219-569	INS	568	NA	0.024962178517397883,0.06628242074927954,0.01488095238095238,0.05069582504970179,0.022494887525562373	0.00147727	NA	NA	NA	NA	NA	NA	NA	NA	NA	No	NA	HPRC,HGSVC,1KG-ONT	No	NA	NA	NA	NA	NA	NA
chr3:166895869	chr3-166895869-allele1478321-334	INS	333	NA	0.006051437216338881,0.001440922190201729,0.0,0.0,0.0	0.00875367	NA	NA	NA	NA	NA	NA	NA	NA	NA	No	NA	1KG-ONT	Yes	NA	NA	NA	NA	NA	NA
chr3:166905094	chr3-166905094-allele1478408-63	INS	62	NA	0.0007564296520423601,0.03025936599423631,0.006944444444444444,0.030815109343936383,0.028629856850715747	0.0144394	NA	NA	NA	NA	NA	NA	NA	NA	NA	No	NA	HGSVC,1KG-ONT	Yes	NA	NA	NA	NA	NA	NA
chr3:166905094	chr3-166905094-allele1478406-63	INS	62	NA	0.0,0.012968299711815562,0.003968253968253968,0.02584493041749503,0.024539877300613498	0.0111439	NA	NA	NA	NA	NA	NA	NA	NA	NA	No	NA	HGSVC,1KG-ONT	Yes	NA	NA	NA	NA	NA	NA
chr3:166905101	chr3-166905101-allele1478414-1	DEL	80	NA	0.0007564296520423601,0.0,0.0,0.0019880715705765406,0.0081799591002045	0.000360376	NA	NA	NA	NA	NA	NA	NA	NA	NA	No	NA	HGSVC	No	NA	NA	NA	NA	NA	NA
chr3:166905109	chr3-166905109-allele1478420-1	DEL	54	NA	0.19969742813918306,0.04178674351585014,0.08531746031746032,0.0,0.00408997955010225	0.176528	NA	NA	NA	NA	NA	NA	NA	NA	NA	No	NA	HGSVC	No	NA	NA	NA	NA	NA	NA
chr3:166905113	chr3-166905113-allele1478433-1	DEL	50	NA	0.0007564296520423601,0.0,0.0,0.0,0.0	0.000918741	NA	NA	NA	NA	NA	NA	NA	NA	NA	No	NA	HGSVC	No	NA	NA	NA	NA	NA	NA
chr3:167017361	chr3-167017361-allele1479368-1	DEL	317	NA	0.0030257186081694403,0.0,0.0,0.0,0.0	0.00520636	NA	NA	NA	NA	NA	NA	NA	NA	NA	No	NA	HGSVC	No	NA	NA	NA	NA	NA	NA
chr3:167017367	chr3-167017367-allele1479370-1	DEL	249	NA	0.01739788199697428,0.001440922190201729,0.0,0.0,0.0	0.0296539	NA	NA	NA	NA	NA	NA	NA	NA	NA	No	NA	HGSVC	Yes	NA	NA	NA	NA	NA	NA
chr3:167017367	chr3-167017367-allele1479369-1	DEL	106	NA	0.0022692889561270802,0.0,0.0,0.004970178926441352,0.0	NA	NA	NA	NA	NA	NA	NA	NA	NA	NA	No	NA	HPRC,HGSVC,1KG-ONT	Yes	NA	NA	NA	NA	NA	NA
chr3:167017434	chr3-167017434-allele1479375-1	DEL	56	NA	0.0007564296520423601,0.004322766570605188,0.012896825396825396,0.0019880715705765406,0.0010224948875255625	0.00181465	NA	NA	NA	NA	NA	NA	NA	NA	NA	No	NA	HPRC,HGSVC	No	NA	NA	NA	NA	NA	NA
chr3:167017446	chr3-167017446-allele1479382-1	DEL	52	NA	0.00832072617246596,0.004322766570605188,0.018849206349206348,0.004970178926441352,0.0	NA	NA	NA	NA	NA	NA	NA	NA	NA	NA	No	NA	HPRC,HGSVC	No	NA	NA	NA	NA	NA	NA
chr3:167017504	chr3-167017504-allele1479400-126	INS	125	NA	0.0113464447806354,0.0,0.0,0.0,0.0	0.0207126	NA	NA	NA	NA	NA	NA	NA	NA	NA	No	NA	HPRC,HGSVC,1KG-ONT	No	NA	NA	NA	NA	NA	NA
chr3:167017504	chr3-167017504-allele1479395-132	INS	131	NA	0.04236006051437216,0.11959654178674352,0.0248015873015873,0.147117296222664,0.13803680981595093	0.024067	NA	NA	NA	NA	NA	NA	NA	NA	NA	No	NA	HPRC,HGSVC,1KG-ONT	No	NA	NA	NA	NA	NA	NA
chr3:167017504	chr3-167017504-allele1479396-106	INS	105	NA	0.0022692889561270802,0.011527377521613832,0.027777777777777776,0.009940357852882704,0.0	0.0047732	NA	NA	NA	NA	NA	NA	NA	NA	NA	No	NA	HPRC,1KG-ONT	No	NA	NA	NA	NA	NA	NA
chr3:167017527	chr3-167017527-allele1479403-162	INS	161	NA	0.0007564296520423601,0.011527377521613832,0.008928571428571428,0.0,0.0	0.00144753	NA	NA	NA	NA	NA	NA	NA	NA	NA	No	NA	HPRC,HGSVC,1KG-ONT	No	NA	NA	NA	NA	NA	NA
chr3:167017591	chr3-167017591-allele1479420-227	INS	226	NA	0.00680786686838124,0.011527377521613832,0.028769841269841268,0.0,0.0	NA	NA	NA	NA	NA	NA	NA	NA	NA	NA	No	NA	HPRC,HGSVC	No	NA	NA	NA	NA	NA	NA
chr3:167017602	chr3-167017602-allele1479421-1	DEL	68	NA	0.0015128593040847202,0.0,0.0,0.0,0.00408997955010225	NA	NA	NA	NA	NA	NA	NA	NA	NA	NA	No	NA	HPRC,HGSVC,1KG-ONT	No	NA	NA	NA	NA	NA	NA
chr3:167017653	chr3-167017653-allele1479440-72	INS	71	NA	0.0,0.0,0.000992063492063492,0.0,0.002044989775051125	3.94758e-05	NA	NA	NA	NA	NA	NA	NA	NA	NA	No	NA	HPRC,HGSVC	No	NA	NA	NA	NA	NA	NA
chr3:167017653	chr3-167017653-allele1479441-159	INS	158	NA	0.0007564296520423601,0.01585014409221902,0.003968253968253968,0.006958250497017893,0.0	0.00236665	NA	NA	NA	NA	NA	NA	NA	NA	NA	No	NA	HPRC,HGSVC,1KG-ONT	No	NA	NA	NA	NA	NA	NA
chr3:167017653	chr3-167017653-allele1479442-162	INS	161	NA	0.0113464447806354,0.0,0.0,0.0,0.0	0.0207126	NA	NA	NA	NA	NA	NA	NA	NA	NA	No	NA	HPRC,HGSVC,1KG-ONT	No	NA	NA	NA	NA	NA	NA
chr3:167017732	chr3-167017732-allele1479455-107	INS	106	NA	0.0022692889561270802,0.0,0.002976190476190476,0.0,0.0	0.000371588	NA	NA	NA	NA	NA	NA	NA	NA	NA	No	NA	HPRC,1KG-ONT	No	NA	NA	NA	NA	NA	NA
chr3:167017739	chr3-167017739-allele1479457-169	INS	168	NA	0.01059001512859304,0.011527377521613832,0.03571428571428571,0.003976143141153081,0.002044989775051125	NA	NA	NA	NA	NA	NA	NA	NA	NA	NA	No	NA	HPRC,HGSVC,1KG-ONT	No	NA	NA	NA	NA	NA	NA
chr3:167017746	chr3-167017746-allele1479459-163	INS	162	NA	0.00680786686838124,0.002881844380403458,0.005952380952380952,0.0,0.002044989775051125	0.00159623	NA	NA	NA	NA	NA	NA	NA	NA	NA	No	NA	HPRC,HGSVC,1KG-ONT	No	NA	NA	NA	NA	NA	NA
chr3:167017763	chr3-167017763-allele1479461-195	INS	194	NA	0.00680786686838124,0.002881844380403458,0.00496031746031746,0.011928429423459244,0.013292433537832311	NA	NA	NA	NA	NA	NA	NA	NA	NA	NA	No	NA	HPRC,HGSVC,1KG-ONT	No	NA	NA	NA	NA	NA	NA
chr3:167017763	chr3-167017763-allele1479462-1	DEL	87	NA	0.009077155824508321,0.0,0.000992063492063492,0.0,0.0	0.0143383	NA	NA	NA	NA	NA	NA	NA	NA	NA	No	NA	HPRC,HGSVC,1KG-ONT	No	NA	NA	NA	NA	NA	NA
chr3:167017771	chr3-167017771-allele1479466-1	DEL	248	NA	0.0007564296520423601,0.004322766570605188,0.027777777777777776,0.004970178926441352,0.0	0.00495473	NA	NA	NA	NA	NA	NA	NA	NA	NA	No	NA	HGSVC	No	NA	NA	NA	NA	NA	NA
chr3:167017777	chr3-167017777-allele1479468-1	DEL	174	NA	0.0007564296520423601,0.0,0.0,0.0,0.0	0.000918741	NA	NA	NA	NA	NA	NA	NA	NA	NA	No	NA	HPRC,HGSVC	No	NA	NA	NA	NA	NA	NA
chr3:167017777	chr3-167017777-allele1479470-138	INS	137	NA	0.0,0.0,0.008928571428571428,0.0,0.0	0.00114796	NA	NA	NA	NA	NA	NA	NA	NA	NA	No	NA	HPRC,HGSVC,1KG-ONT	No	NA	NA	NA	NA	NA	NA
chr3:167017818	chr3-167017818-allele1479474-1	DEL	55	NA	0.0226928895612708,0.005763688760806916,0.00992063492063492,0.007952286282306162,0.00408997955010225	0.0104679	NA	NA	NA	NA	NA	NA	NA	NA	NA	No	NA	HPRC,HGSVC	No	NA	NA	NA	NA	NA	NA
chr3:167017839	chr3-167017839-allele1479479-1	DEL	50	NA	0.00832072617246596,0.001440922190201729,0.000992063492063492,0.006958250497017893,0.0010224948875255625	0.00319871	NA	NA	NA	NA	NA	NA	NA	NA	NA	No	NA	HPRC,HGSVC	No	NA	NA	NA	NA	NA	NA
chr3:167126841	chr3-167126841-allele1480125-1	DEL	4653	NA	0.17246596066565809,0.02881844380403458,0.08035714285714286,0.0009940357852882703,0.07259713701431493	0.0999537	NA	NA	NA	NA	NA	NA	NA	NA	NA	No	NA	HPRC,HGSVC,1KG-ONT	Yes	NA	NA	NA	NA	NA	NA
chr3:167233709	chr3-167233709-allele1480863-1	DEL	106	NA	0.037821482602118005,0.002881844380403458,0.000992063492063492,0.0,0.0	0.0624255	NA	NA	NA	NA	NA	NA	NA	NA	NA	No	NA	HPRC,HGSVC,1KG-ONT	Yes	NA	NA	NA	NA	NA	NA
chr3:167256499	chr3-167256499-allele1481034-54	INS	53	NA	0.05597579425113464,0.0,0.0,0.0,0.0	0.100506	NA	NA	NA	NA	NA	NA	NA	NA	NA	No	NA	HPRC,HGSVC,1KG-ONT	Yes	NA	NA	NA	NA	NA	NA
chr3:167276292	chr3-167276292-allele1481191-1	DEL	66	NA	0.012102874432677761,0.001440922190201729,0.0,0.0,0.0	0.0199352	NA	NA	NA	NA	NA	NA	NA	NA	NA	No	NA	1KG-ONT	Yes	NA	NA	NA	NA	NA	NA
chr3:167330868	chr3-167330868-allele1481624-52	INS	51	NA	0.0,0.0,0.000992063492063492,0.006958250497017893,0.0081799591002045	0.00244266	NA	NA	NA	NA	NA	NA	NA	NA	NA	No	NA	HPRC,1KG-ONT	No	NA	NA	NA	NA	NA	NA
chr3:167330889	chr3-167330889-allele1481666-62	INS	61	NA	0.0022692889561270802,0.0,0.0,0.0009940357852882703,0.0	0.0019853	NA	NA	NA	NA	NA	NA	NA	NA	NA	No	NA	HPRC,1KG-ONT	Yes	NA	NA	NA	NA	NA	NA
chr3:167330889	chr3-167330889-allele1481668-53	INS	52	NA	0.0007564296520423601,0.0,0.0,0.0,0.0	0.000918741	NA	NA	NA	NA	NA	NA	NA	NA	NA	No	NA	HPRC,1KG-ONT	Yes	NA	NA	NA	NA	NA	NA
chr3:167395462	chr3-167395462-allele1482240-1	DEL	3617	NA	0.0,0.001440922190201729,0.0,0.0009940357852882703,0.005112474437627812	0.000778337	NA	NA	NA	NA	NA	NA	NA	NA	NA	No	NA	HPRC	Yes	NA	NA	NA	NA	NA	NA
chr3:167406063	chr3-167406063-allele1482335-333	INS	332	NA	0.0015128593040847202,0.0,0.0,0.0,0.0	0.00234988	NA	NA	NA	NA	NA	NA	NA	NA	NA	No	NA	No	Yes	NA	NA	NA	NA	NA	NA
chr3:167440468	chr3-167440468-allele1482649-65	INS	64	NA	0.0007564296520423601,0.001440922190201729,0.0,0.008946322067594433,0.0	0.000360376	NA	NA	NA	NA	NA	NA	NA	NA	NA	No	NA	No	Yes	NA	NA	NA	NA	NA	NA
chr3:167545509	chr3-167545509-allele1483135-97	INS	96	NA	0.0030257186081694403,0.001440922190201729,0.0,0.0009940357852882703,0.00408997955010225	NA	NA	NA	NA	NA	NA	NA	NA	NA	NA	No	NA	HPRC,HGSVC	No	NA	NA	NA	NA	NA	NA
chr3:167547408	chr3-167547408-allele1483173-2124	INS	2123	NA	0.0,0.0,0.000992063492063492,0.0,0.0010224948875255625	NA	NA	NA	NA	NA	NA	NA	NA	NA	NA	Yes	NA	HPRC,HGSVC,1KG-ONT	No	NA	NA	NA	NA	NA	NA
chr3:167588917	chr3-167588917-allele1483551-3174	INS	3173	NA	0.00832072617246596,0.0,0.0,0.0,0.0	0.0151436	NA	NA	NA	NA	NA	NA	NA	NA	NA	No	NA	HGSVC,1KG-ONT	No	NA	NA	NA	NA	NA	NA
chr3:167622173	chr3-167622173-allele1483817-324	INS	323	NA	0.0007564296520423601,0.0,0.0,0.0,0.0	0.000918741	NA	NA	NA	NA	NA	NA	NA	NA	NA	No	NA	No	Yes	NA	NA	NA	NA	NA	NA
chr3:167665227	chr3-167665227-allele1484049-216	INS	215	NA	0.0015128593040847202,0.0,0.0,0.0,0.0	0.00234988	NA	NA	NA	NA	NA	NA	NA	NA	NA	No	NA	No	Yes	NA	NA	NA	NA	NA	NA
chr3:167684952	chr3-167684952-allele1484148-357	INS	356	NA	0.0,0.0,0.14484126984126985,0.002982107355864811,0.0081799591002045	0.0287694	PDCD10(0.6364, 0.924)	PDCD10(0.6364, 0.924)	NA	NA	NA	NA	NA	NA	NA	No	NA	HPRC,HGSVC,1KG-ONT	Yes	NA	NA	NA	NA	NA	NA
chr3:167744696	chr3-167744696-allele1484481-63	INS	62	NA	0.0015128593040847202,0.0,0.0,0.0,0.0	0.00234988	SERPINI1(0.99206, 0.459)	SERPINI1(0.99206, 0.459)	NA	NA	NA	NA	NA	NA	NA	No	NA	No	Yes	NA	NA	NA	NA	NA	NA
chr3:167749339	chr3-167749339-allele1484549-287	INS	286	NA	0.02118003025718608,0.0,0.0,0.0,0.0	0.0388924	SERPINI1(0.99206, 0.459)	SERPINI1(0.99206, 0.459)	NA	NA	NA	NA	NA	NA	NA	No	NA	1KG-ONT	Yes	NA	NA	NA	NA	NA	NA
chr3:167759400	chr3-167759400-allele1484610-318	INS	317	NA	0.007564296520423601,0.0,0.013888888888888888,0.0,0.0	0.000888953	SERPINI1(0.99206, 0.459)	SERPINI1(0.99206, 0.459)	NA	NA	NA	NA	NA	NA	NA	No	NA	1KG-ONT	Yes	NA	NA	NA	NA	NA	NA
chr3:167781089	chr3-167781089-allele1484940-347	INS	346	NA	0.037821482602118005,0.0,0.0,0.0,0.0	0.0687828	SERPINI1(0.99206, 0.459)	SERPINI1(0.99206, 0.459)	NA	NA	NA	NA	NA	NA	NA	No	NA	HPRC,HGSVC	Yes	NA	NA	NA	NA	NA	NA
chr3:167938364	chr3-167938364-allele1486315-152	INS	151	NA	0.0,0.0,0.0,0.0,0.0081799591002045	0.000963133	NA	NA	NA	NA	NA	NA	NA	NA	NA	No	NA	HGSVC,1KG-ONT	Yes	NA	NA	NA	NA	NA	NA
chr3:167938364	chr3-167938364-allele1486314-150	INS	149	NA	0.02042360060514372,0.002881844380403458,0.0,0.0,0.0	0.0331029	NA	NA	NA	NA	NA	NA	NA	NA	NA	No	NA	HGSVC,1KG-ONT	Yes	NA	NA	NA	NA	NA	NA
chr3:167938364	chr3-167938364-allele1486316-148	INS	147	NA	0.0007564296520423601,0.0,0.0,0.0,0.003067484662576687	NA	NA	NA	NA	NA	NA	NA	NA	NA	NA	No	NA	HGSVC,1KG-ONT	Yes	NA	NA	NA	NA	NA	NA
chr3:167938408	chr3-167938408-allele1486329-97	INS	96	NA	0.015128593040847202,0.001440922190201729,0.0,0.0,0.0	0.0255203	NA	NA	NA	NA	NA	NA	NA	NA	NA	No	NA	HGSVC	No	NA	NA	NA	NA	NA	NA
chr3:167938408	chr3-167938408-allele1486328-87	INS	86	NA	0.02798789712556732,0.001440922190201729,0.0,0.0,0.0	0.0489692	NA	NA	NA	NA	NA	NA	NA	NA	NA	No	NA	HGSVC	No	NA	NA	NA	NA	NA	NA
chr3:167948825	chr3-167948825-allele1486518-349	INS	348	NA	0.0,0.01585014409221902,0.0,0.003976143141153081,0.003067484662576687	0.00281286	NA	NA	NA	NA	NA	NA	NA	NA	NA	No	NA	1KG-ONT	Yes	NA	NA	NA	NA	NA	NA
chr3:167955469	chr3-167955469-allele1486592-1	DEL	76	NA	0.028744326777609682,0.001440922190201729,0.0,0.0,0.0	0.0503614	NA	NA	NA	NA	NA	NA	NA	NA	NA	No	NA	HPRC,HGSVC	No	NA	NA	NA	NA	NA	NA
chr3:167955469	chr3-167955469-allele1486591-1	DEL	50	NA	0.46671709531013617,0.2824207492795389,0.12996031746031747,0.3658051689860835,0.1492842535787321	0.126679	NA	NA	NA	NA	NA	NA	NA	NA	NA	No	NA	HPRC,HGSVC,1KG-ONT	No	NA	NA	NA	NA	NA	NA
chr3:168000812	chr3-168000812-allele1487031-1183	INS	1182	NA	0.06883509833585477,0.004322766570605188,0.0,0.0,0.0	0.11622	NA	NA	NA	NA	NA	NA	NA	NA	NA	No	NA	HPRC,HGSVC,1KG-ONT	No	NA	NA	NA	NA	NA	NA
chr3:168000812	chr3-168000812-allele1487036-1183	INS	1182	NA	0.0037821482602118004,0.0,0.0,0.0,0.0	0.00663171	NA	NA	NA	NA	NA	NA	NA	NA	NA	No	NA	HPRC,HGSVC,1KG-ONT	No	NA	NA	NA	NA	NA	NA
chr3:168000812	chr3-168000812-allele1487030-1183	INS	1182	0.871019	0.5552193645990923,0.15706051873198848,0.10615079365079365,0.09741550695825049,0.08077709611451943	0.426239	NA	NA	NA	NA	NA	NA	NA	NA	NA	No	NA	HPRC,HGSVC,1KG-ONT	No	ENSG00000206120.11(0.021858030154275038)	NA	NA	NA	NA	NA
chr3:168000812	chr3-168000812-allele1487032-1183	INS	1182	NA	0.047655068078668684,0.037463976945244955,0.04861111111111111,0.002982107355864811,0.0	0.0122006	NA	NA	NA	NA	NA	NA	NA	NA	NA	No	NA	HPRC,HGSVC,1KG-ONT	No	NA	NA	NA	NA	NA	NA
chr3:168000812	chr3-168000812-allele1487034-1183	INS	1182	NA	0.018154311649016642,0.0,0.00496031746031746,0.0,0.0	0.0236174	NA	NA	NA	NA	NA	NA	NA	NA	NA	No	NA	HPRC,HGSVC,1KG-ONT	No	NA	NA	NA	NA	NA	NA
chr3:168000812	chr3-168000812-allele1487035-1183	INS	1182	NA	0.00680786686838124,0.0,0.0,0.0,0.0	0.0123139	NA	NA	NA	NA	NA	NA	NA	NA	NA	No	NA	HPRC,HGSVC,1KG-ONT	No	NA	NA	NA	NA	NA	NA
chr3:168000812	chr3-168000812-allele1487033-1183	INS	1182	NA	0.007564296520423601,0.0,0.0,0.0,0.0	0.0137297	NA	NA	NA	NA	NA	NA	NA	NA	NA	No	NA	HPRC,HGSVC,1KG-ONT	No	NA	NA	NA	NA	NA	NA
chr3:168069926	chr3-168069926-allele1487746-351	INS	350	NA	0.00832072617246596,0.0,0.0,0.0,0.0	0.0151436	GOLIM4(2.775e-07, 0.772)	NA	NA	NA	NA	NA	NA	NA	NA	No	NA	HPRC,HGSVC	Yes	NA	NA	NA	NA	NA	NA
chr3:168275581	chr3-168275581-allele1488972-6069	INS	6068	NA	0.0022692889561270802,0.0,0.0,0.0009940357852882703,0.0	0.0019853	NA	NA	NA	NA	NA	NA	NA	NA	NA	No	NA	HGSVC,1KG-ONT	Yes	NA	NA	NA	NA	NA	NA
chr3:168295164	chr3-168295164-allele1489132-1	DEL	110	NA	0.0045385779122541605,0.0,0.0,0.0,0.0	0.00805514	NA	NA	NA	NA	NA	NA	NA	NA	NA	No	NA	HPRC	Yes	NA	NA	NA	NA	NA	NA
chr3:168387724	chr3-168387724-allele1489429-180	INS	179	NA	0.0,0.0,0.000992063492063492,0.0009940357852882703,0.0	NA	NA	NA	NA	NA	NA	NA	NA	NA	NA	No	NA	HGSVC,1KG-ONT	Yes	NA	NA	NA	NA	NA	NA
chr3:168458387	chr3-168458387-allele1489981-65	INS	64	NA	0.009077155824508321,0.001440922190201729,0.0,0.0,0.0	0.0143383	NA	NA	NA	NA	NA	NA	NA	NA	NA	No	NA	HPRC,HGSVC,1KG-ONT	No	NA	NA	NA	NA	NA	NA
chr3:168458420	chr3-168458420-allele1489986-51	INS	50	NA	0.0007564296520423601,0.0,0.0,0.0,0.0	0.000918741	NA	NA	NA	NA	NA	NA	NA	NA	NA	No	NA	No	No	NA	NA	NA	NA	NA	NA
chr3:168458423	chr3-168458423-allele1489992-57	INS	56	NA	0.0007564296520423601,0.0,0.0,0.0,0.0	0.000918741	NA	NA	NA	NA	NA	NA	NA	NA	NA	No	NA	HPRC,1KG-ONT	No	NA	NA	NA	NA	NA	NA
chr3:168458423	chr3-168458423-allele1489991-82	INS	81	0.828064	0.24357034795763993,0.08357348703170028,0.011904761904761904,0.11530815109343936,0.1359918200408998	0.103008	NA	NA	NA	NA	NA	NA	NA	NA	NA	No	NA	HPRC,HGSVC,1KG-ONT	No	NA	Educational attainment(EGFEM1P, rs2555506, 2E-11, 0.7246777858275839)	Arthropathy(9.32%, 5.18%, 1.88, [1.1;3.21], 0.020722),Candidiasis of mouth(0.82%, 2.90%, 0.28, [0.08;0.97], 0.0452),Cardiomyopathy(0.82%, 3.52%, 0.23, [0.07;0.78], 0.010889),Chronic intractable migraine without aura(2.47%, 0.41%, 6.08, [1.31;28.31], 0.012047),Depressive disorder(23.56%, 15.73%, 1.65, [1.17;2.33], 0.004716),Disturbance of salivary secretion(0.27%, 2.07%, 0.13, [0.02;1.02], 0.028581),Hammer toe(3.84%, 1.45%, 2.71, [1.08;6.79], 0.042063),Heart failure(1.64%, 5.38%, 0.29, [0.12;0.72], 0.005532),Herpes simplex without complication(1.10%, 3.31%, 0.32, [0.11;0.98], 0.039813),Hyperuricemia without signs of inflammatory arthritis and tophaceous disease(0.27%, 1.86%, 0.15, [0.02;1.15], 0.049741),Inflammatory dermatosis(21.92%, 16.36%, 1.44, [1.02;2.03], 0.041432),Inflammatory disorder(6.03%, 2.90%, 2.15, [1.08;4.26], 0.037589),Internal hemorrhoids(1.10%, 4.14%, 0.26, [0.09;0.76], 0.010563),Intervertebral disc prolapse(3.56%, 1.04%, 3.53, [1.25;10.0], 0.014934),Lobar pneumonia(0.55%, 2.28%, 0.24, [0.05;1.07], 0.049325),Lumbar spondylosis(13.42%, 8.49%, 1.67, [1.08;2.59], 0.024165),Multiple sclerosis(0.55%, 2.28%, 0.24, [0.05;1.07], 0.049325),Non-neoplastic nevus(0.55%, 2.28%, 0.24, [0.05;1.07], 0.049325),Old myocardial infarction(3.01%, 0.62%, 4.97, [1.38;17.95], 0.011379),Refractory migraine(2.47%, 0.62%, 4.05, [1.09;15.05], 0.036432),Vitreous opacities(2.19%, 5.18%, 0.41, [0.18;0.92], 0.030641),Inflammatory disease of female genital structure(3.85%, 1.13%, 3.5, [1.09;11.29], 0.030416)	NA	NA	NA
chr3:168458433	chr3-168458433-allele1489993-88	INS	87	NA	0.3350983358547655,0.36743515850144093,0.44345238095238093,0.3508946322067594,0.39775051124744376	0.00659949	NA	NA	NA	NA	NA	NA	NA	NA	NA	No	NA	HPRC,HGSVC,1KG-ONT	No	NA	NA	NA	NA	NA	NA
chr3:168481274	chr3-168481274-allele1490130-336	INS	335	NA	0.00680786686838124,0.0,0.0,0.0,0.0	0.0123139	NA	NA	NA	NA	NA	NA	NA	NA	NA	No	NA	HPRC,HGSVC,1KG-ONT	Yes	NA	NA	NA	NA	NA	NA
chr3:168481274	chr3-168481274-allele1490124-321	INS	320	0.796978	0.06202723146747353,0.2824207492795389,0.12103174603174603,0.04473161033797217,0.06032719836400818	0.0145058	NA	NA	NA	NA	NA	NA	NA	NA	NA	No	NA	HPRC,HGSVC,1KG-ONT	Yes	NA	Body mass index(EGFEM1P, rs72622529, 8E-9, 0.5487999648316543)	Genitourinary tract hemorrhage(4.14%, 10.38%, 0.37, [0.16;0.87], 0.017782),Hemorrhage of rectum and anus(2.76%, 7.82%, 0.33, [0.12;0.94], 0.030122),Localized osteoarthrosis uncertain if primary OR secondary(2.07%, 6.83%, 0.29, [0.09;0.94], 0.032559),Obstructive sleep apnea syndrome(13.10%, 21.34%, 0.56, [0.33;0.93], 0.022619),Pyelonephritis(4.14%, 1.00%, 4.29, [1.42;12.97], 0.013636),Solitary cyst of breast(0.69%, 4.69%, 0.14, [0.02;1.04], 0.019447),Type 1 diabetes mellitus without complication(4.83%, 1.42%, 3.52, [1.32;9.39], 0.015835),Erectile dysfunction(2.86%, 20.77%, 0.11, [0.02;0.85], 0.007761)	NA	NA	NA
chr3:168481274	chr3-168481274-allele1490127-322	INS	321	NA	0.0007564296520423601,0.002881844380403458,0.0,0.0,0.007157464212678937	0.000199544	NA	NA	NA	NA	NA	NA	NA	NA	NA	No	NA	HPRC,HGSVC,1KG-ONT	Yes	NA	NA	NA	NA	NA	NA
chr3:168481274	chr3-168481274-allele1490125-341	INS	340	NA	0.0007564296520423601,0.0,0.0,0.0,0.0	0.000918741	NA	NA	NA	NA	NA	NA	NA	NA	NA	No	NA	HPRC,HGSVC,1KG-ONT	Yes	NA	NA	NA	NA	NA	NA
chr3:168481274	chr3-168481274-allele1490128-324	INS	323	NA	0.0045385779122541605,0.002881844380403458,0.0,0.02385685884691849,0.002044989775051125	0.000182749	NA	NA	NA	NA	NA	NA	NA	NA	NA	No	NA	HPRC,HGSVC,1KG-ONT	Yes	NA	NA	NA	NA	NA	NA
chr3:168481274	chr3-168481274-allele1490129-320	INS	319	NA	0.0007564296520423601,0.0,0.0,0.0,0.0	0.000918741	NA	NA	NA	NA	NA	NA	NA	NA	NA	No	NA	HPRC,HGSVC,1KG-ONT	Yes	NA	NA	NA	NA	NA	NA
chr3:168481274	chr3-168481274-allele1490126-323	INS	322	NA	0.009077155824508321,0.004322766570605188,0.03373015873015873,0.012922465208747515,0.019427402862985686	0.00234834	NA	NA	NA	NA	NA	NA	NA	NA	NA	No	NA	HPRC,HGSVC,1KG-ONT	Yes	NA	NA	NA	NA	NA	NA
chr3:168545568	chr3-168545568-allele1490697-1	DEL	1019	NA	0.06505295007564296,0.005763688760806916,0.0,0.0,0.0	0.107795	NA	NA	NA	NA	NA	NA	NA	NA	enhancer	No	NA	HPRC,HGSVC,1KG-ONT	Yes	NA	NA	NA	NA	NA	NA
chr3:168575889	chr3-168575889-allele1490933-330	INS	329	NA	0.009077155824508321,0.001440922190201729,0.0,0.0,0.0	0.0143383	NA	NA	NA	NA	NA	NA	NA	NA	NA	No	NA	HGSVC	Yes	NA	NA	NA	NA	NA	NA
chr3:168577893	chr3-168577893-allele1490978-92	INS	91	NA	0.0022692889561270802,0.0,0.0,0.0,0.0	0.00377908	NA	NA	NA	NA	NA	NA	NA	NA	NA	No	NA	No	Yes	NA	NA	NA	NA	NA	NA
chr3:168578179	chr3-168578179-allele1491013-1	DEL	391	NA	0.02042360060514372,0.0,0.0,0.0,0.0	0.0375102	NA	NA	NA	NA	NA	NA	NA	NA	NA	No	ID=chr3_168578212_168578252;MOTIFS=ATTT;STRUC=(ATTT)n	1KG-ONT	Yes	NA	NA	NA	NA	NA	NA
chr3:168608704	chr3-168608704-allele1491242-286	INS	285	NA	0.03252647503782148,0.001440922190201729,0.0,0.0,0.0	0.0571429	NA	NA	NA	NA	NA	NA	NA	NA	NA	No	NA	HPRC,HGSVC	Yes	NA	NA	NA	NA	NA	NA
chr3:168609812	chr3-168609812-allele1491256-331	INS	330	NA	0.0,0.0,0.001984126984126984,0.0,0.0010224948875255625	3.94758e-05	NA	NA	NA	NA	NA	NA	NA	NA	NA	No	NA	HPRC,HGSVC	Yes	NA	NA	NA	NA	NA	NA
chr3:168609812	chr3-168609812-allele1491255-350	INS	349	NA	0.0,0.008645533141210375,0.021825396825396824,0.005964214711729622,0.002044989775051125	0.00612188	NA	NA	NA	NA	NA	NA	NA	NA	NA	No	NA	HPRC,HGSVC	Yes	NA	NA	NA	NA	NA	NA
chr3:168711140	chr3-168711140-allele1491956-1	DEL	3684	NA	0.01059001512859304,0.0,0.0,0.0,0.0	0.0193739	NA	NA	NA	NA	NA	NA	NA	NA	NA	No	ID=chr3_168711293_168711327;MOTIFS=TA;STRUC=(TA)n	HPRC,HGSVC,1KG-ONT	Yes	NA	NA	NA	NA	NA	NA
chr3:168798157	chr3-168798157-allele1492383-1	DEL	70	NA	0.1422087745839637,0.10951008645533142,0.041666666666666664,0.147117296222664,0.10736196319018405	0.00815529	NA	NA	NA	NA	NA	NA	NA	NA	NA	No	NA	HPRC,HGSVC,1KG-ONT	Yes	NA	NA	NA	NA	NA	NA
chr3:168798162	chr3-168798162-allele1492384-1	DEL	73	NA	0.0022692889561270802,0.001440922190201729,0.0,0.015904572564612324,0.0010224948875255625	0.000257155	NA	NA	NA	NA	NA	NA	NA	NA	NA	No	NA	HPRC,HGSVC,1KG-ONT	Yes	NA	NA	NA	NA	NA	NA
chr3:168810918	chr3-168810918-allele1492463-135	INS	134	NA	0.0022692889561270802,0.0,0.0,0.0,0.0	0.00377908	NA	NA	NA	NA	NA	NA	NA	NA	NA	No	NA	HPRC,HGSVC	No	NA	NA	NA	NA	NA	NA
chr3:168845659	chr3-168845659-allele1492672-184	INS	183	NA	0.4228441754916793,0.42939481268011526,0.5476190476190477,0.4821073558648111,0.43149284253578735	0.00504717	NA	NA	NA	NA	NA	NA	NA	NA	NA	No	NA	HPRC,HGSVC,1KG-ONT	Yes	NA	NA	NA	NA	NA	NA
chr3:168845889	chr3-168845889-allele1492676-1	DEL	79	NA	0.0,0.002881844380403458,0.001984126984126984,0.012922465208747515,0.007157464212678937	0.00392424	NA	NA	NA	NA	NA	NA	NA	NA	NA	No	NA	1KG-ONT	Yes	NA	NA	NA	NA	NA	NA
chr3:168886294	chr3-168886294-allele1493005-1	DEL	96	NA	0.0030257186081694403,0.0,0.0,0.0,0.0	0.00520636	NA	NA	NA	NA	NA	NA	NA	NA	NA	No	NA	HPRC,HGSVC	No	NA	NA	NA	NA	NA	NA
chr3:168889574	chr3-168889574-allele1493044-1	DEL	543	NA	0.009833585476550681,0.0,0.0,0.0,0.0010224948875255625	0.0156651	NA	NA	NA	NA	NA	NA	NA	NA	CTCF_binding_site,open_chromatin_region	No	NA	No	Yes	NA	NA	NA	NA	NA	NA
chr3:169020666	chr3-169020666-allele1494114-1	DEL	381	0.993753	0.17095310136157338,0.35446685878962536,0.28273809523809523,0.5168986083499006,0.30368098159509205	0.0830305	NA	NA	NA	NA	NA	NA	NA	NA	NA	No	NA	HPRC,HGSVC,1KG-ONT	Yes	NA	Lung function (FEV1/FVC)(LINC02082 - LINC01997, rs56341938, 6E-14, 0.8459608726908892),Urate levels(LINC01997 - MECOM, rs1479404, 5E-8, 0.50707324049162),Height(MECOM, rs1048604, 2E-39, 0.5025061096504557)	Anorectal disorder(1.24%, 3.61%, 0.34, [0.11;1.0], 0.048559),Arthropathy of pelvis(0.62%, 2.66%, 0.23, [0.05;1.01], 0.037462),Asymptomatic human immunodeficiency virus infection(0.62%, 3.42%, 0.18, [0.04;0.77], 0.008924),Atelectasis(3.73%, 7.41%, 0.48, [0.25;0.94], 0.036229),Blepharitis of left eyelid(2.80%, 0.57%, 5.01, [1.35;18.66], 0.013018),Bronchiectasis(0.31%, 2.47%, 0.12, [0.02;0.94], 0.022486),Chronic intractable migraine without aura(2.48%, 0.57%, 4.44, [1.17;16.87], 0.02529),Dental caries on smooth surface penetrating into dentin(2.17%, 0.57%, 3.87, [1.0;15.09], 0.048403),Diabetes mellitus without complication(8.39%, 4.37%, 2.0, [1.13;3.56], 0.023312),Disorder due to type 2 diabetes mellitus(3.11%, 0.95%, 3.34, [1.13;9.86], 0.029591),Epilepsy(3.42%, 1.33%, 2.62, [1.01;6.84], 0.049975),Human immunodeficiency virus infection(0.93%, 3.42%, 0.27, [0.08;0.91], 0.023136),Hypersomnia(3.73%, 7.22%, 0.5, [0.26;0.97], 0.036232),Hypoglycemia due to type 2 diabetes mellitus(2.17%, 0.57%, 3.87, [1.0;15.09], 0.048403),Idiopathic osteoarthritis(4.04%, 1.71%, 2.42, [1.02;5.72], 0.045805),Ingrowing nail(1.86%, 4.75%, 0.38, [0.15;0.94], 0.036707),Mononeuropathy of upper limb(2.17%, 0.57%, 3.87, [1.0;15.09], 0.048403),Onychogryposis(2.17%, 0.57%, 3.87, [1.0;15.09], 0.048403),Orthostatic hypotension(3.42%, 1.33%, 2.62, [1.01;6.84], 0.049975),Otitis media(8.70%, 4.37%, 2.08, [1.18;3.68], 0.011568),Polyneuropathy due to diabetes mellitus(3.11%, 0.95%, 3.34, [1.13;9.86], 0.029591),Primary open angle glaucoma(0.62%, 3.23%, 0.19, [0.04;0.82], 0.014671),Scoliosis deformity of spine(3.42%, 1.33%, 2.62, [1.01;6.84], 0.049975),Streptococcal sore throat(1.86%, 5.89%, 0.3, [0.13;0.74], 0.005059),Thoracic spondylosis without myelopathy(0.31%, 3.23%, 0.09, [0.01;0.7], 0.002659),Threatened miscarriage(2.80%, 0.76%, 3.75, [1.15;12.29], 0.038956),Vitamin D deficiency(29.81%, 23.00%, 1.42, [1.04;1.95], 0.028828),Dysplasia of cervix(0.86%, 5.51%, 0.15, [0.03;0.64], 0.003365)	NA	NA	NA
chr3:169035382	chr3-169035382-allele1494253-335	INS	334	NA	0.01059001512859304,0.002881844380403458,0.0,0.0,0.0	0.0151976	NA	NA	NA	NA	NA	NA	NA	NA	NA	No	NA	1KG-ONT	Yes	NA	NA	NA	NA	NA	NA
chr3:169037437	chr3-169037437-allele1494281-1	DEL	1276	NA	0.012859304084720122,0.001440922190201729,0.0,0.0,0.0	0.021333	NA	NA	NA	NA	NA	NA	NA	NA	NA	No	NA	1KG-ONT	Yes	NA	NA	NA	NA	NA	NA
chr3:169056496	chr3-169056496-allele1494467-56	INS	55	NA	0.0015128593040847202,0.0,0.0,0.0,0.0	0.00234988	NA	NA	NA	NA	NA	NA	NA	NA	NA	No	NA	HPRC,1KG-ONT	No	NA	NA	NA	NA	NA	NA
chr3:169056496	chr3-169056496-allele1494466-51	INS	50	NA	0.0045385779122541605,0.001440922190201729,0.015873015873015872,0.0,0.003067484662576687	NA	NA	NA	NA	NA	NA	NA	NA	NA	NA	No	NA	HPRC,1KG-ONT	No	NA	NA	NA	NA	NA	NA
chr3:169056496	chr3-169056496-allele1494465-55	INS	54	NA	0.0015128593040847202,0.004322766570605188,0.0,0.0,0.0010224948875255625	NA	NA	NA	NA	NA	NA	NA	NA	NA	NA	No	NA	HPRC,1KG-ONT	No	NA	NA	NA	NA	NA	NA
chr3:169167961	chr3-169167961-allele1494981-312	INS	311	0.994637	0.0264750378214826,0.05475504322766571,0.11607142857142858,0.07157057654075547,0.2085889570552147	0.0465707	MECOM(1.0, 0.161)	MECOM(1.0, 0.161)	MECOM(1.0, 0.161)	NA	NA	NA	NA	NA	NA	No	NA	HPRC,HGSVC,1KG-ONT	Yes	NA	Platelet count(MECOM, rs9866086, 8E-13, 0.5223232585809209)	Chlamydial infection(4.92%, 1.14%, 4.47, [1.18;16.97], 0.048857),Headache disorder(6.56%, 1.65%, 4.18, [1.32;13.23], 0.028396),Irritable bowel syndrome(9.84%, 4.07%, 2.57, [1.03;6.42], 0.048383),Miscarriage without complication(6.56%, 1.91%, 3.61, [1.16;11.24], 0.041488),Refractory migraine without aura(4.92%, 1.14%, 4.47, [1.18;16.97], 0.048857),Cervicitis and endocervicitis(11.90%, 3.15%, 4.16, [1.46;11.83], 0.015738)	NA	NA	NA
chr3:169180794	chr3-169180794-allele1495104-53	INS	52	NA	0.0007564296520423601,0.001440922190201729,0.0,0.0,0.0	NA	MECOM(1.0, 0.161)	MECOM(1.0, 0.161)	MECOM(1.0, 0.161)	NA	NA	NA	NA	NA	NA	No	NA	HGSVC	No	NA	NA	NA	NA	NA	NA
chr3:169191700	chr3-169191700-allele1495278-1	DEL	50	NA	0.012102874432677761,0.03170028818443804,0.11507936507936507,0.05864811133200795,0.08588957055214724	0.0354672	MECOM(1.0, 0.161)	MECOM(1.0, 0.161)	MECOM(1.0, 0.161)	NA	NA	NA	NA	NA	NA	No	NA	HPRC,HGSVC,1KG-ONT	No	NA	NA	NA	NA	NA	NA
chr3:169191700	chr3-169191700-allele1495279-1	DEL	54	NA	0.0037821482602118004,0.0,0.01984126984126984,0.0,0.0	NA	MECOM(1.0, 0.161)	MECOM(1.0, 0.161)	MECOM(1.0, 0.161)	NA	NA	NA	NA	NA	NA	No	NA	HPRC,HGSVC,1KG-ONT	No	NA	NA	NA	NA	NA	NA
chr3:169378449	chr3-169378449-allele1495963-1	DEL	58	NA	0.00529500756429652,0.0,0.0,0.0,0.0	0.00947665	MECOM(1.0, 0.161)	MECOM(1.0, 0.161)	MECOM(1.0, 0.161)	NA	NA	NA	NA	NA	NA	No	NA	HGSVC,1KG-ONT	Yes	NA	NA	NA	NA	NA	NA
chr3:169378503	chr3-169378503-allele1495991-1	DEL	51	NA	0.0,0.001440922190201729,0.0,0.002982107355864811,0.0	0.000224143	MECOM(1.0, 0.161)	MECOM(1.0, 0.161)	MECOM(1.0, 0.161)	NA	NA	NA	NA	NA	NA	No	NA	HGSVC,1KG-ONT	Yes	NA	NA	NA	NA	NA	NA
chr3:169412742	chr3-169412742-allele1496279-339	INS	338	NA	0.0,0.0,0.0,0.0,0.0010224948875255625	NA	MECOM(1.0, 0.161)	MECOM(1.0, 0.161)	MECOM(1.0, 0.161)	NA	NA	NA	NA	NA	NA	No	NA	No	Yes	NA	NA	NA	NA	NA	NA
chr3:169427196	chr3-169427196-allele1496420-305	INS	304	NA	0.07715582450832073,0.005763688760806916,0.0,0.0,0.0	0.128241	MECOM(1.0, 0.161)	MECOM(1.0, 0.161)	MECOM(1.0, 0.161)	NA	NA	NA	NA	NA	NA	No	NA	HPRC,HGSVC,1KG-ONT	Yes	NA	NA	NA	NA	NA	NA
chr3:169427196	chr3-169427196-allele1496422-349	INS	348	NA	0.0007564296520423601,0.01585014409221902,0.016865079365079364,0.016898608349900597,0.0081799591002045	0.00815098	MECOM(1.0, 0.161)	MECOM(1.0, 0.161)	MECOM(1.0, 0.161)	NA	NA	NA	NA	NA	NA	No	NA	HPRC,HGSVC,1KG-ONT	Yes	NA	NA	NA	NA	NA	NA
chr3:169427196	chr3-169427196-allele1496421-330	INS	329	NA	0.0264750378214826,0.002881844380403458,0.04662698412698413,0.003976143141153081,0.007157464212678937	0.00225388	MECOM(1.0, 0.161)	MECOM(1.0, 0.161)	MECOM(1.0, 0.161)	NA	NA	NA	NA	NA	NA	No	NA	HPRC,HGSVC,1KG-ONT	Yes	NA	NA	NA	NA	NA	NA
chr3:169427196	chr3-169427196-allele1496426-329	INS	328	NA	0.0007564296520423601,0.0,0.000992063492063492,0.0,0.0	NA	MECOM(1.0, 0.161)	MECOM(1.0, 0.161)	MECOM(1.0, 0.161)	NA	NA	NA	NA	NA	NA	No	NA	HPRC,HGSVC,1KG-ONT	Yes	NA	NA	NA	NA	NA	NA
chr3:169439077	chr3-169439077-allele1496573-1	DEL	220	NA	0.0226928895612708,0.001440922190201729,0.0,0.0,0.0	0.039386	MECOM(1.0, 0.161)	MECOM(1.0, 0.161)	MECOM(1.0, 0.161)	NA	NA	NA	NA	NA	NA	No	NA	HPRC,1KG-ONT	No	NA	NA	NA	NA	NA	NA
chr3:169472464	chr3-169472464-allele1496829-1	DEL	120	NA	0.04462934947049924,0.008645533141210375,0.0,0.0009940357852882703,0.0010224948875255625	0.0650828	MECOM(1.0, 0.161)	MECOM(1.0, 0.161)	MECOM(1.0, 0.161)	NA	NA	NA	NA	NA	NA	No	NA	HPRC,HGSVC,1KG-ONT	No	NA	NA	NA	NA	NA	NA
chr3:169472464	chr3-169472464-allele1496828-64	INS	63	NA	0.0,0.0,0.0,0.002982107355864811,0.0010224948875255625	0.000224143	MECOM(1.0, 0.161)	MECOM(1.0, 0.161)	MECOM(1.0, 0.161)	NA	NA	NA	NA	NA	NA	No	NA	HGSVC	No	NA	NA	NA	NA	NA	NA
chr3:169472475	chr3-169472475-allele1496840-1	DEL	105	NA	0.040090771558245086,0.002881844380403458,0.0,0.009940357852882704,0.002044989775051125	0.0479189	MECOM(1.0, 0.161)	MECOM(1.0, 0.161)	MECOM(1.0, 0.161)	NA	NA	NA	NA	NA	NA	No	NA	HPRC,HGSVC,1KG-ONT	No	NA	NA	NA	NA	NA	NA
chr3:169472481	chr3-169472481-allele1496841-1	DEL	111	NA	0.0015128593040847202,0.0,0.0,0.0,0.0	0.00234988	MECOM(1.0, 0.161)	MECOM(1.0, 0.161)	MECOM(1.0, 0.161)	NA	NA	NA	NA	NA	NA	No	NA	HPRC,HGSVC,1KG-ONT	No	NA	NA	NA	NA	NA	NA
chr3:169472485	chr3-169472485-allele1496842-1	DEL	95	NA	0.0022692889561270802,0.005763688760806916,0.000992063492063492,0.012922465208747515,0.005112474437627812	0.000974695	MECOM(1.0, 0.161)	MECOM(1.0, 0.161)	MECOM(1.0, 0.161)	NA	NA	NA	NA	NA	NA	No	NA	HPRC,HGSVC,1KG-ONT	No	NA	NA	NA	NA	NA	NA
chr3:169472523	chr3-169472523-allele1496859-1	DEL	90	NA	0.10741301059001512,0.056195965417867436,0.03571428571428571,0.06461232604373758,0.03067484662576687	0.0310102	MECOM(1.0, 0.161)	MECOM(1.0, 0.161)	MECOM(1.0, 0.161)	NA	NA	NA	NA	NA	NA	No	NA	HPRC,HGSVC,1KG-ONT	No	NA	NA	NA	NA	NA	NA
chr3:169472528	chr3-169472528-allele1496861-1	DEL	85	NA	0.02798789712556732,0.069164265129683,0.07539682539682539,0.04771371769383698,0.14519427402862986	0.0241933	MECOM(1.0, 0.161)	MECOM(1.0, 0.161)	MECOM(1.0, 0.161)	NA	NA	NA	NA	NA	NA	No	NA	HPRC,HGSVC,1KG-ONT	No	NA	NA	NA	NA	NA	NA
chr3:169472533	chr3-169472533-allele1496865-1	DEL	75	NA	0.03252647503782148,0.03170028818443804,0.002976190476190476,0.0019880715705765406,0.006134969325153374	0.0178642	MECOM(1.0, 0.161)	MECOM(1.0, 0.161)	MECOM(1.0, 0.161)	NA	NA	NA	NA	NA	NA	No	NA	HPRC,HGSVC,1KG-ONT	No	NA	NA	NA	NA	NA	NA
chr3:169472533	chr3-169472533-allele1496863-1	DEL	65	NA	0.0022692889561270802,0.002881844380403458,0.0,0.0,0.0	0.000980669	MECOM(1.0, 0.161)	MECOM(1.0, 0.161)	MECOM(1.0, 0.161)	NA	NA	NA	NA	NA	NA	No	NA	HPRC,HGSVC	No	NA	NA	NA	NA	NA	NA
chr3:169472533	chr3-169472533-allele1496866-1	DEL	80	NA	0.0226928895612708,0.005763688760806916,0.047619047619047616,0.0019880715705765406,0.006134969325153374	0.000637877	MECOM(1.0, 0.161)	MECOM(1.0, 0.161)	MECOM(1.0, 0.161)	NA	NA	NA	NA	NA	NA	No	NA	HPRC,HGSVC,1KG-ONT	No	NA	NA	NA	NA	NA	NA
chr3:169472533	chr3-169472533-allele1496864-1	DEL	70	NA	0.02118003025718608,0.002881844380403458,0.000992063492063492,0.006958250497017893,0.002044989775051125	0.0195325	MECOM(1.0, 0.161)	MECOM(1.0, 0.161)	MECOM(1.0, 0.161)	NA	NA	NA	NA	NA	NA	No	NA	HPRC,HGSVC,1KG-ONT	No	NA	NA	NA	NA	NA	NA
chr3:169472548	chr3-169472548-allele1496868-1	DEL	80	NA	0.02118003025718608,0.021613832853025938,0.03869047619047619,0.008946322067594433,0.003067484662576687	NA	MECOM(1.0, 0.161)	MECOM(1.0, 0.161)	MECOM(1.0, 0.161)	NA	NA	NA	NA	NA	NA	No	NA	HPRC,HGSVC,1KG-ONT	No	NA	NA	NA	NA	NA	NA
chr3:169472550	chr3-169472550-allele1496869-55	INS	54	NA	0.0007564296520423601,0.0,0.0,0.0,0.0	0.000918741	MECOM(1.0, 0.161)	MECOM(1.0, 0.161)	MECOM(1.0, 0.161)	NA	NA	NA	NA	NA	NA	No	NA	HGSVC	No	NA	NA	NA	NA	NA	NA
chr3:169472554	chr3-169472554-allele1496870-1	DEL	59	NA	0.0007564296520423601,0.0,0.0,0.0,0.0	0.000918741	MECOM(1.0, 0.161)	MECOM(1.0, 0.161)	MECOM(1.0, 0.161)	NA	NA	NA	NA	NA	NA	No	NA	HPRC,HGSVC	No	NA	NA	NA	NA	NA	NA
chr3:169472580	chr3-169472580-allele1496875-1	DEL	90	NA	0.012102874432677761,0.001440922190201729,0.0,0.0,0.0	0.0198755	MECOM(1.0, 0.161)	MECOM(1.0, 0.161)	MECOM(1.0, 0.161)	NA	NA	NA	NA	NA	NA	No	NA	HPRC,HGSVC,1KG-ONT	No	NA	NA	NA	NA	NA	NA
chr3:169472585	chr3-169472585-allele1496889-1	DEL	95	NA	0.03177004538577912,0.001440922190201729,0.0,0.006958250497017893,0.0010224948875255625	0.0410476	MECOM(1.0, 0.161)	MECOM(1.0, 0.161)	MECOM(1.0, 0.161)	NA	NA	NA	NA	NA	NA	No	NA	HPRC,HGSVC,1KG-ONT	No	NA	NA	NA	NA	NA	NA
chr3:169485914	chr3-169485914-allele1497163-1	DEL	70	NA	0.0015128593040847202,0.0,0.0,0.0,0.0	0.00234988	MECOM(1.0, 0.161)	MECOM(1.0, 0.161)	MECOM(1.0, 0.161)	NA	NA	NA	NA	NA	NA	No	NA	No	Yes	NA	NA	NA	NA	NA	NA
chr3:169485925	chr3-169485925-allele1497168-113	INS	112	NA	0.0007564296520423601,0.0,0.0,0.0,0.0	0.000918741	MECOM(1.0, 0.161)	MECOM(1.0, 0.161)	MECOM(1.0, 0.161)	NA	NA	NA	NA	NA	NA	No	NA	No	No	NA	NA	NA	NA	NA	NA
chr3:169485943	chr3-169485943-allele1497177-59	INS	58	NA	0.0007564296520423601,0.0,0.0,0.0,0.0	0.000918741	MECOM(1.0, 0.161)	MECOM(1.0, 0.161)	MECOM(1.0, 0.161)	NA	NA	NA	NA	NA	NA	No	NA	HGSVC,1KG-ONT	No	NA	NA	NA	NA	NA	NA
chr3:169485985	chr3-169485985-allele1497212-52	INS	51	NA	0.0007564296520423601,0.0,0.0,0.0,0.0	0.000918741	MECOM(1.0, 0.161)	MECOM(1.0, 0.161)	MECOM(1.0, 0.161)	NA	NA	NA	NA	NA	NA	No	NA	HGSVC,1KG-ONT	No	NA	NA	NA	NA	NA	NA
chr3:169539718	chr3-169539718-allele1497794-611	INS	610	NA	0.009077155824508321,0.0,0.0,0.0,0.0	0.0165556	MECOM(1.0, 0.161)	MECOM(1.0, 0.161)	MECOM(1.0, 0.161)	NA	NA	NA	NA	NA	NA	No	NA	No	Yes	NA	NA	NA	NA	NA	NA
chr3:169550812	chr3-169550812-allele1497904-1	DEL	279	0.994134	0.11951588502269289,0.3011527377521614,0.6934523809523809,0.20874751491053678,0.3333333333333333	0.153774	MECOM(1.0, 0.161)	MECOM(1.0, 0.161)	MECOM(1.0, 0.161)	NA	NA	NA	NA	NA	NA	No	NA	HPRC,HGSVC,1KG-ONT	No	ENSG00000136603.14(0.01417711045807044)	chloride (mean, inv-norm transformed)(MECOM, rs79708484, 1E-11, 0.5169600838771107),FEV1(MECOM, rs11709963, 2E-21, 0.5148044244577228),Medication use (antiglaucoma preparations and miotics)(MECOM, rs11709963, 4E-8, 0.5148044244577228),Height(MECOM, rs7642776, 3E-20, 0.5926290679228152),Medication use (antiglaucoma preparations and miotics)(MECOM, rs77881800, 4E-8, 0.5369236596779345),Lung function (FVC)(MECOM, rs10936584, 3E-18, 0.5689825060049716),Hip circumference adjusted for BMI(MECOM, rs6444860, 7E-10, 0.5938880040612493),Plateletcrit(MECOM, rs1965029, 2E-9, 0.6061951338612829),FEV1(MECOM, rs78101726, 8E-25, 0.5242752398033622),Lung function (FEV1)(MECOM, rs78101726, 2E-30, 0.5242752398033622),Lung function (FEV1/FVC)(MECOM, rs78101726, 4E-8, 0.5242752398033622),Lung function (FVC)(MECOM, rs78101726, 5E-16, 0.5242752398033622),Body size (confirmatory factor analysis Factor 21)(MECOM, rs1833341, 3E-14, 0.605752667063439),Tibia length to body height ratio(MECOM, rs2270406, 2E-9, 0.8545161276311218),FVC(MECOM, rs1344555, 2E-19, 0.7615974667872294),Pulmonary function(MECOM, rs1344555, 3E-8, 0.7615974667872294)	Alopecia(0.99%, 3.88%, 0.25, [0.06;1.05], 0.039636),Cervical spondylosis without myelopathy(3.45%, 8.06%, 0.41, [0.18;0.91], 0.025908),Degeneration of intervertebral disc(2.46%, 6.20%, 0.38, [0.15;0.98], 0.046562),Diabetes mellitus without complication(2.96%, 6.82%, 0.42, [0.18;0.99], 0.040872),Displacement of cervical intervertebral disc(0.49%, 3.10%, 0.16, [0.02;1.16], 0.037221),Gallstone(0.99%, 4.34%, 0.22, [0.05;0.93], 0.026912),Genitourinary tract hemorrhage(5.42%, 10.54%, 0.49, [0.25;0.94], 0.027027),Hemorrhage of rectum and anus(3.45%, 8.06%, 0.41, [0.18;0.91], 0.025908),Hidradenitis(3.45%, 0.93%, 3.8, [1.26;11.45], 0.018401),Hidradenitis suppurativa(2.96%, 0.93%, 3.24, [1.03;10.17], 0.043635),Morbid obesity(16.26%, 24.96%, 0.58, [0.39;0.88], 0.009684),Refractory migraine without aura(2.96%, 0.93%, 3.24, [1.03;10.17], 0.043635),Sciatica(4.43%, 9.92%, 0.42, [0.21;0.86], 0.014309),Sleep disorder(2.96%, 7.13%, 0.4, [0.17;0.94], 0.029273),Upper respiratory tract infection caused by Influenza virus(1.97%, 5.58%, 0.34, [0.12;0.97], 0.035934)	NA	NA	NA
chr3:169552163	chr3-169552163-allele1497925-6044	INS	6043	NA	0.07791225416036308,0.12536023054755044,0.30654761904761907,0.09244532803180915,0.1901840490797546	0.040606	MECOM(1.0, 0.161)	MECOM(1.0, 0.161)	MECOM(1.0, 0.161)	NA	NA	NA	NA	NA	NA	No	NA	HPRC,HGSVC,1KG-ONT	No	NA	NA	NA	NA	NA	NA
chr3:169552801	chr3-169552801-allele1497935-327	INS	326	NA	0.0015128593040847202,0.0,0.0,0.0,0.0	0.00234988	MECOM(1.0, 0.161)	MECOM(1.0, 0.161)	MECOM(1.0, 0.161)	NA	NA	NA	NA	NA	NA	No	NA	HPRC,HGSVC,1KG-ONT	Yes	NA	NA	NA	NA	NA	NA
chr3:169552801	chr3-169552801-allele1497932-329	INS	328	NA	0.22692889561270801,0.03170028818443804,0.016865079365079364,0.013916500994035786,0.002044989775051125	0.281976	MECOM(1.0, 0.161)	MECOM(1.0, 0.161)	MECOM(1.0, 0.161)	NA	NA	NA	NA	NA	NA	No	NA	HPRC,HGSVC,1KG-ONT	Yes	NA	NA	NA	NA	NA	NA
chr3:169552801	chr3-169552801-allele1497936-331	INS	330	NA	0.00832072617246596,0.0,0.0,0.0,0.0	0.0151436	MECOM(1.0, 0.161)	MECOM(1.0, 0.161)	MECOM(1.0, 0.161)	NA	NA	NA	NA	NA	NA	No	NA	HPRC,HGSVC,1KG-ONT	Yes	NA	NA	NA	NA	NA	NA
chr3:169552801	chr3-169552801-allele1497934-330	INS	329	NA	0.0007564296520423601,0.011527377521613832,0.00992063492063492,0.008946322067594433,0.0	0.00336278	MECOM(1.0, 0.161)	MECOM(1.0, 0.161)	MECOM(1.0, 0.161)	NA	NA	NA	NA	NA	NA	No	NA	HPRC,HGSVC,1KG-ONT	Yes	NA	NA	NA	NA	NA	NA
chr3:169688528	chr3-169688528-allele1498411-1	DEL	644	NA	0.0030257186081694403,0.0,0.0,0.0,0.0	0.00520636	NA	NA	NA	NA	NA	NA	NA	NA	NA	No	NA	No	Yes	NA	NA	NA	NA	NA	NA
chr3:169745236	chr3-169745236-allele1498899-314	INS	313	NA	0.0,0.0,0.0,0.0,0.00408997955010225	0.000224143	NA	NA	NA	NA	NA	NA	NA	NA	NA	No	NA	No	No	NA	NA	NA	NA	NA	NA
chr3:169756524	chr3-169756524-allele1499016-316	INS	315	0.887928	0.02193645990922844,0.16570605187319884,0.39285714285714285,0.3091451292246521,0.24233128834355827	0.183362	NA	NA	NA	NA	NA	NA	NA	NA	NA	No	NA	HPRC,HGSVC,1KG-ONT	No	ENSG00000163558.13(0.01440618953432172)	NA	NA	NA	NA	NA
chr3:169756524	chr3-169756524-allele1499017-316	INS	315	NA	0.0007564296520423601,0.0,0.0,0.0,0.0	0.000918741	NA	NA	NA	NA	NA	NA	NA	NA	NA	No	NA	HPRC,HGSVC,1KG-ONT	No	NA	NA	NA	NA	NA	NA
chr3:169769250	chr3-169769250-allele1499099-163	INS	162	NA	0.0,0.007204610951008645,0.0,0.003976143141153081,0.002044989775051125	0.00142414	ACTRT3(4.6633e-07, 1.242)	NA	NA	NA	NA	NA	NA	NA	promoter	No	NA	HPRC,HGSVC,1KG-ONT	Yes	NA	NA	NA	NA	NA	NA
chr3:169769250	chr3-169769250-allele1499095-147	INS	146	NA	0.00680786686838124,0.001440922190201729,0.0,0.0009940357852882703,0.0	0.00840062	ACTRT3(4.6633e-07, 1.242)	NA	NA	NA	NA	NA	NA	NA	promoter	No	NA	HPRC,HGSVC,1KG-ONT	Yes	NA	NA	NA	NA	NA	NA
chr3:169769250	chr3-169769250-allele1499100-166	INS	165	NA	0.0045385779122541605,0.0,0.013888888888888888,0.0,0.0	NA	ACTRT3(4.6633e-07, 1.242)	NA	NA	NA	NA	NA	NA	NA	promoter	No	NA	HPRC,HGSVC,1KG-ONT	Yes	NA	NA	NA	NA	NA	NA
chr3:169769250	chr3-169769250-allele1499093-150	INS	149	NA	0.7806354009077155,0.8270893371757925,0.7886904761904762,0.8548707753479126,0.8353783231083844	0.00633286	ACTRT3(4.6633e-07, 1.242)	NA	NA	NA	NA	NA	NA	NA	promoter	No	NA	HPRC,HGSVC,1KG-ONT	Yes	NA	NA	NA	NA	NA	NA
chr3:169769250	chr3-169769250-allele1499102-156	INS	155	NA	0.015128593040847202,0.001440922190201729,0.0,0.0,0.0	0.0255203	ACTRT3(4.6633e-07, 1.242)	NA	NA	NA	NA	NA	NA	NA	promoter	No	NA	HPRC,HGSVC,1KG-ONT	Yes	NA	NA	NA	NA	NA	NA
chr3:169769250	chr3-169769250-allele1499101-150	INS	149	NA	0.0,0.010086455331412104,0.006944444444444444,0.006958250497017893,0.002044989775051125	0.00369415	ACTRT3(4.6633e-07, 1.242)	NA	NA	NA	NA	NA	NA	NA	promoter	No	NA	HPRC,HGSVC,1KG-ONT	Yes	NA	NA	NA	NA	NA	NA
chr3:169769250	chr3-169769250-allele1499096-160	INS	159	NA	0.02798789712556732,0.0446685878962536,0.08134920634920635,0.032803180914512925,0.024539877300613498	0.00352026	ACTRT3(4.6633e-07, 1.242)	NA	NA	NA	NA	NA	NA	NA	promoter	No	NA	HPRC,HGSVC,1KG-ONT	Yes	NA	NA	NA	NA	NA	NA
chr3:169769250	chr3-169769250-allele1499108-149	INS	148	NA	0.0007564296520423601,0.0,0.0,0.0,0.0	0.000918741	ACTRT3(4.6633e-07, 1.242)	NA	NA	NA	NA	NA	NA	NA	promoter	No	NA	HPRC,HGSVC,1KG-ONT	Yes	NA	NA	NA	NA	NA	NA
chr3:169769250	chr3-169769250-allele1499103-170	INS	169	NA	0.0037821482602118004,0.0,0.0,0.0,0.0	0.00663171	ACTRT3(4.6633e-07, 1.242)	NA	NA	NA	NA	NA	NA	NA	promoter	No	NA	HPRC,HGSVC,1KG-ONT	Yes	NA	NA	NA	NA	NA	NA
chr3:169769250	chr3-169769250-allele1499094-229	INS	228	NA	0.00832072617246596,0.001440922190201729,0.0,0.0009940357852882703,0.0	0.0110972	ACTRT3(4.6633e-07, 1.242)	NA	NA	NA	NA	NA	NA	NA	promoter	No	NA	HPRC	Yes	NA	NA	NA	NA	NA	NA
chr3:169769250	chr3-169769250-allele1499092-175	INS	174	NA	0.025718608169440244,0.023054755043227664,0.0,0.004970178926441352,0.02147239263803681	0.0062392	ACTRT3(4.6633e-07, 1.242)	NA	NA	NA	NA	NA	NA	NA	promoter	No	NA	HPRC,HGSVC,1KG-ONT	Yes	NA	NA	NA	NA	NA	NA
chr3:169769250	chr3-169769250-allele1499104-149	INS	148	NA	0.0,0.0,0.001984126984126984,0.0,0.0	NA	ACTRT3(4.6633e-07, 1.242)	NA	NA	NA	NA	NA	NA	NA	promoter	No	NA	HPRC,HGSVC,1KG-ONT	Yes	NA	NA	NA	NA	NA	NA
chr3:169769250	chr3-169769250-allele1499097-160	INS	159	NA	0.0,0.0,0.005952380952380952,0.0009940357852882703,0.0	0.000778337	ACTRT3(4.6633e-07, 1.242)	NA	NA	NA	NA	NA	NA	NA	promoter	No	NA	HPRC,HGSVC,1KG-ONT	Yes	NA	NA	NA	NA	NA	NA
chr3:169769250	chr3-169769250-allele1499106-149	INS	148	NA	0.0,0.0,0.0,0.0,0.0081799591002045	0.000963133	ACTRT3(4.6633e-07, 1.242)	NA	NA	NA	NA	NA	NA	NA	promoter	No	NA	HPRC,HGSVC,1KG-ONT	Yes	NA	NA	NA	NA	NA	NA
chr3:169769250	chr3-169769250-allele1499098-155	INS	154	NA	0.01059001512859304,0.011527377521613832,0.0,0.004970178926441352,0.005112474437627812	0.00201947	ACTRT3(4.6633e-07, 1.242)	NA	NA	NA	NA	NA	NA	NA	promoter	No	NA	HPRC,HGSVC,1KG-ONT	Yes	NA	NA	NA	NA	NA	NA
chr3:169769257	chr3-169769257-allele1499109-166	INS	165	NA	0.5060514372163388,0.6325648414985591,0.7867063492063492,0.5715705765407555,0.6165644171779141	0.0446524	ACTRT3(4.6633e-07, 1.242)	NA	NA	NA	NA	NA	NA	NA	promoter	No	NA	HPRC,HGSVC,1KG-ONT	Yes	NA	NA	NA	NA	NA	NA
chr3:169770419	chr3-169770419-allele1499129-83	INS	82	NA	0.0015128593040847202,0.0,0.00496031746031746,0.0,0.0	NA	NA	NA	NA	NA	NA	NA	NA	NA	NA	No	NA	HPRC,HGSVC,1KG-ONT	No	NA	NA	NA	NA	NA	NA
chr3:169770422	chr3-169770422-allele1499130-72	INS	71	NA	0.0007564296520423601,0.0,0.0,0.0,0.0	0.000918741	NA	NA	NA	NA	NA	NA	NA	NA	NA	No	NA	HPRC,HGSVC,1KG-ONT	No	NA	NA	NA	NA	NA	NA
chr3:169770455	chr3-169770455-allele1499134-54	INS	53	NA	0.0,0.0,0.0,0.0009940357852882703,0.0	NA	NA	NA	NA	NA	NA	NA	NA	NA	NA	No	NA	HPRC,HGSVC	No	NA	NA	NA	NA	NA	NA
chr3:169770567	chr3-169770567-allele1499146-81	INS	80	NA	0.0045385779122541605,0.0,0.0,0.0,0.0	0.00805514	NA	NA	NA	NA	NA	NA	NA	NA	NA	No	NA	HPRC,HGSVC,1KG-ONT	No	NA	NA	NA	NA	NA	NA
chr3:169770567	chr3-169770567-allele1499149-118	INS	117	NA	0.0,0.0,0.0,0.0,0.002044989775051125	NA	NA	NA	NA	NA	NA	NA	NA	NA	NA	No	NA	HPRC,HGSVC,1KG-ONT	No	NA	NA	NA	NA	NA	NA
chr3:169770567	chr3-169770567-allele1499148-116	INS	115	NA	0.0030257186081694403,0.0,0.0,0.0,0.0	0.00520636	NA	NA	NA	NA	NA	NA	NA	NA	NA	No	NA	HPRC,HGSVC,1KG-ONT	No	NA	NA	NA	NA	NA	NA
chr3:169770571	chr3-169770571-allele1499154-415	INS	414	NA	0.0,0.0,0.04365079365079365,0.006958250497017893,0.018404907975460124	0.0121622	NA	NA	NA	NA	NA	NA	NA	NA	NA	No	NA	HPRC,HGSVC,1KG-ONT	No	NA	NA	NA	NA	NA	NA
chr3:169770571	chr3-169770571-allele1499153-539	INS	538	NA	0.0037821482602118004,0.012968299711815562,0.06746031746031746,0.0,0.0	0.0083729	NA	NA	NA	NA	NA	NA	NA	NA	NA	No	NA	HGSVC,1KG-ONT	No	NA	NA	NA	NA	NA	NA
chr3:169770571	chr3-169770571-allele1499152-564	INS	563	NA	0.0,0.0,0.007936507936507936,0.0,0.011247443762781187	0.00294382	NA	NA	NA	NA	NA	NA	NA	NA	NA	No	NA	HGSVC,1KG-ONT	No	NA	NA	NA	NA	NA	NA
chr3:169770572	chr3-169770572-allele1499155-307	INS	306	NA	0.00832072617246596,0.002881844380403458,0.0,0.0,0.0	0.0110186	NA	NA	NA	NA	NA	NA	NA	NA	NA	No	NA	HPRC,HGSVC,1KG-ONT	No	NA	NA	NA	NA	NA	NA
chr3:169770598	chr3-169770598-allele1499160-81	INS	80	NA	0.00529500756429652,0.0,0.010912698412698412,0.0,0.0	0.000233267	NA	NA	NA	NA	NA	NA	NA	NA	NA	No	NA	HPRC,HGSVC,1KG-ONT	No	NA	NA	NA	NA	NA	NA
chr3:169770602	chr3-169770602-allele1499176-262	INS	261	NA	0.012859304084720122,0.007204610951008645,0.000992063492063492,0.007952286282306162,0.014314928425357873	0.00102237	NA	NA	NA	NA	NA	NA	NA	NA	NA	No	NA	HPRC,HGSVC,1KG-ONT	No	NA	NA	NA	NA	NA	NA
chr3:169770602	chr3-169770602-allele1499168-156	INS	155	NA	0.0015128593040847202,0.025936599423631124,0.05257936507936508,0.019880715705765408,0.012269938650306749	0.0162035	NA	NA	NA	NA	NA	NA	NA	NA	NA	No	NA	HPRC,HGSVC,1KG-ONT	No	NA	NA	NA	NA	NA	NA
chr3:169770602	chr3-169770602-allele1499173-55	INS	54	NA	0.0,0.0,0.0,0.0019880715705765406,0.0	NA	NA	NA	NA	NA	NA	NA	NA	NA	NA	No	NA	HPRC,HGSVC	No	NA	NA	NA	NA	NA	NA
chr3:169770602	chr3-169770602-allele1499175-673	INS	672	NA	0.0037821482602118004,0.023054755043227664,0.05257936507936508,0.008946322067594433,0.00408997955010225	0.00928496	NA	NA	NA	NA	NA	NA	NA	NA	NA	No	NA	HGSVC,1KG-ONT	No	NA	NA	NA	NA	NA	NA
chr3:169770602	chr3-169770602-allele1499170-119	INS	118	NA	0.009833585476550681,0.0,0.0,0.0,0.0	0.0179657	NA	NA	NA	NA	NA	NA	NA	NA	NA	No	NA	HPRC,HGSVC,1KG-ONT	No	NA	NA	NA	NA	NA	NA
chr3:169770602	chr3-169770602-allele1499179-379	INS	378	NA	0.0007564296520423601,0.002881844380403458,0.01488095238095238,0.008946322067594433,0.009202453987730062	0.00471209	NA	NA	NA	NA	NA	NA	NA	NA	NA	No	NA	HPRC,HGSVC,1KG-ONT	No	NA	NA	NA	NA	NA	NA
chr3:169770602	chr3-169770602-allele1499180-204	INS	203	NA	0.0007564296520423601,0.0,0.0,0.0,0.0	0.000918741	NA	NA	NA	NA	NA	NA	NA	NA	NA	No	NA	HPRC,HGSVC,1KG-ONT	No	NA	NA	NA	NA	NA	NA
chr3:169770602	chr3-169770602-allele1499181-173	INS	172	NA	0.0022692889561270802,0.001440922190201729,0.0,0.0,0.0	0.0019853	NA	NA	NA	NA	NA	NA	NA	NA	NA	No	NA	HPRC,HGSVC,1KG-ONT	No	NA	NA	NA	NA	NA	NA
chr3:169770602	chr3-169770602-allele1499186-518	INS	517	NA	0.0030257186081694403,0.0,0.000992063492063492,0.0,0.0	0.00328379	NA	NA	NA	NA	NA	NA	NA	NA	NA	No	NA	HPRC,HGSVC,1KG-ONT	No	NA	NA	NA	NA	NA	NA
chr3:169770602	chr3-169770602-allele1499198-416	INS	415	NA	0.0,0.0,0.000992063492063492,0.0,0.0	NA	NA	NA	NA	NA	NA	NA	NA	NA	NA	No	NA	HPRC,HGSVC,1KG-ONT	No	NA	NA	NA	NA	NA	NA
chr3:169770602	chr3-169770602-allele1499167-219	INS	218	NA	0.006051437216338881,0.008645533141210375,0.0,0.0,0.011247443762781187	NA	NA	NA	NA	NA	NA	NA	NA	NA	NA	No	NA	HPRC,HGSVC,1KG-ONT	No	NA	NA	NA	NA	NA	NA
chr3:169770602	chr3-169770602-allele1499177-501	INS	500	NA	0.0007564296520423601,0.004322766570605188,0.028769841269841268,0.02186878727634195,0.0010224948875255625	0.00841133	NA	NA	NA	NA	NA	NA	NA	NA	NA	No	NA	HPRC,HGSVC,1KG-ONT	No	NA	NA	NA	NA	NA	NA
chr3:169770602	chr3-169770602-allele1499182-586	INS	585	NA	0.0007564296520423601,0.0,0.0,0.006958250497017893,0.0	NA	NA	NA	NA	NA	NA	NA	NA	NA	NA	No	NA	HGSVC,1KG-ONT	No	NA	NA	NA	NA	NA	NA
chr3:169770602	chr3-169770602-allele1499185-92	INS	91	NA	0.0,0.0,0.00496031746031746,0.0,0.0	0.000408842	NA	NA	NA	NA	NA	NA	NA	NA	NA	No	NA	HPRC,HGSVC,1KG-ONT	No	NA	NA	NA	NA	NA	NA
chr3:169770602	chr3-169770602-allele1499166-182	INS	181	NA	0.0030257186081694403,0.008645533141210375,0.003968253968253968,0.016898608349900597,0.0	0.000824293	NA	NA	NA	NA	NA	NA	NA	NA	NA	No	NA	HPRC,HGSVC,1KG-ONT	No	NA	NA	NA	NA	NA	NA
chr3:169770602	chr3-169770602-allele1499165-191	INS	190	NA	0.0007564296520423601,0.002881844380403458,0.0,0.0,0.0	NA	NA	NA	NA	NA	NA	NA	NA	NA	NA	No	NA	HPRC,HGSVC,1KG-ONT	No	NA	NA	NA	NA	NA	NA
chr3:169770602	chr3-169770602-allele1499178-474	INS	473	NA	0.0037821482602118004,0.005763688760806916,0.10714285714285714,0.019880715705765408,0.009202453987730062	0.0200717	NA	NA	NA	NA	NA	NA	NA	NA	NA	No	NA	HPRC,HGSVC,1KG-ONT	No	NA	NA	NA	NA	NA	NA
chr3:169770602	chr3-169770602-allele1499169-437	INS	436	NA	0.0,0.010086455331412104,0.016865079365079364,0.0019880715705765406,0.006134969325153374	0.0053113	NA	NA	NA	NA	NA	NA	NA	NA	NA	No	NA	HPRC,HGSVC,1KG-ONT	No	NA	NA	NA	NA	NA	NA
chr3:169770602	chr3-169770602-allele1499171-346	INS	345	NA	0.0007564296520423601,0.0,0.0,0.0009940357852882703,0.0	NA	NA	NA	NA	NA	NA	NA	NA	NA	NA	No	NA	HPRC,HGSVC,1KG-ONT	No	NA	NA	NA	NA	NA	NA
chr3:169770602	chr3-169770602-allele1499197-71	INS	70	NA	0.0,0.0,0.017857142857142856,0.0,0.0	0.00258404	NA	NA	NA	NA	NA	NA	NA	NA	NA	No	NA	HPRC,HGSVC,1KG-ONT	No	NA	NA	NA	NA	NA	NA
chr3:169770606	chr3-169770606-allele1499201-92	INS	91	NA	0.0,0.027377521613832854,0.012896825396825396,0.006958250497017893,0.0	0.00657566	NA	NA	NA	NA	NA	NA	NA	NA	NA	No	NA	HPRC,HGSVC,1KG-ONT	No	NA	NA	NA	NA	NA	NA
chr3:169770629	chr3-169770629-allele1499208-159	INS	158	NA	0.006051437216338881,0.002881844380403458,0.00496031746031746,0.0019880715705765406,0.0	0.00141259	NA	NA	NA	NA	NA	NA	NA	NA	NA	No	NA	HPRC,HGSVC,1KG-ONT	No	NA	NA	NA	NA	NA	NA
chr3:169770629	chr3-169770629-allele1499206-85	INS	84	NA	0.00529500756429652,0.0,0.0,0.0,0.0	0.00947665	NA	NA	NA	NA	NA	NA	NA	NA	NA	No	NA	HPRC,HGSVC,1KG-ONT	No	NA	NA	NA	NA	NA	NA
chr3:169770629	chr3-169770629-allele1499215-270	INS	269	NA	0.0045385779122541605,0.008645533141210375,0.0,0.0,0.011247443762781187	NA	NA	NA	NA	NA	NA	NA	NA	NA	NA	No	NA	HPRC,HGSVC,1KG-ONT	No	NA	NA	NA	NA	NA	NA
chr3:169770629	chr3-169770629-allele1499207-196	INS	195	NA	0.0,0.0,0.000992063492063492,0.0,0.0	NA	NA	NA	NA	NA	NA	NA	NA	NA	NA	No	NA	HPRC,HGSVC,1KG-ONT	No	NA	NA	NA	NA	NA	NA
chr3:169770632	chr3-169770632-allele1499217-1	DEL	77	NA	0.0007564296520423601,0.0,0.0,0.0,0.0	0.000918741	NA	NA	NA	NA	NA	NA	NA	NA	NA	No	NA	HPRC,1KG-ONT	No	NA	NA	NA	NA	NA	NA
chr3:169770632	chr3-169770632-allele1499216-1	DEL	50	NA	0.04084720121028744,0.01440922190201729,0.023809523809523808,0.018886679920477135,0.06032719836400818	0.00113372	NA	NA	NA	NA	NA	NA	NA	NA	NA	No	NA	HPRC,HGSVC,1KG-ONT	No	NA	NA	NA	NA	NA	NA
chr3:169770651	chr3-169770651-allele1499222-55	INS	54	NA	0.0,0.008645533141210375,0.00992063492063492,0.0,0.0081799591002045	0.00375258	NA	NA	NA	NA	NA	NA	NA	NA	NA	No	NA	HPRC,HGSVC,1KG-ONT	No	NA	NA	NA	NA	NA	NA
chr3:169770712	chr3-169770712-allele1499238-53	INS	52	NA	0.0,0.020172910662824207,0.0,0.0,0.0	0.00199905	NA	NA	NA	NA	NA	NA	NA	NA	NA	No	NA	HPRC,HGSVC,1KG-ONT	No	NA	NA	NA	NA	NA	NA
chr3:169770812	chr3-169770812-allele1499250-1	DEL	54	NA	0.0007564296520423601,0.0,0.0,0.0,0.0	0.000918741	NA	NA	NA	NA	NA	NA	NA	NA	NA	No	NA	HPRC,HGSVC,1KG-ONT	No	NA	NA	NA	NA	NA	NA
chr3:169770849	chr3-169770849-allele1499256-67	INS	66	NA	0.0037821482602118004,0.0,0.0,0.0,0.0	0.00663171	NA	NA	NA	NA	NA	NA	NA	NA	NA	No	NA	HPRC,HGSVC,1KG-ONT	No	NA	NA	NA	NA	NA	NA
chr3:169770903	chr3-169770903-allele1499264-160	INS	159	NA	0.0,0.001440922190201729,0.011904761904761904,0.015904572564612324,0.0010224948875255625	0.00493377	NA	NA	NA	NA	NA	NA	NA	NA	NA	No	NA	HPRC,HGSVC,1KG-ONT	No	NA	NA	NA	NA	NA	NA
chr3:169770903	chr3-169770903-allele1499266-191	INS	190	NA	0.0007564296520423601,0.0,0.0,0.0,0.0	0.000918741	NA	NA	NA	NA	NA	NA	NA	NA	NA	No	NA	HPRC,HGSVC,1KG-ONT	No	NA	NA	NA	NA	NA	NA
chr3:169770903	chr3-169770903-allele1499265-129	INS	128	NA	0.0,0.0,0.001984126984126984,0.009940357852882704,0.0	0.00161686	NA	NA	NA	NA	NA	NA	NA	NA	NA	No	NA	HPRC,HGSVC,1KG-ONT	No	NA	NA	NA	NA	NA	NA
chr3:169770903	chr3-169770903-allele1499267-98	INS	97	NA	0.0,0.002881844380403458,0.0,0.0,0.0	NA	NA	NA	NA	NA	NA	NA	NA	NA	NA	No	NA	HPRC,HGSVC,1KG-ONT	No	NA	NA	NA	NA	NA	NA
chr3:169770930	chr3-169770930-allele1499303-342	INS	341	NA	0.0,0.004322766570605188,0.0,0.0009940357852882703,0.0	0.000224143	NA	NA	NA	NA	NA	NA	NA	NA	NA	No	NA	HPRC,HGSVC,1KG-ONT	No	NA	NA	NA	NA	NA	NA
chr3:169770930	chr3-169770930-allele1499307-179	INS	178	NA	0.0,0.0,0.000992063492063492,0.0,0.0	NA	NA	NA	NA	NA	NA	NA	NA	NA	NA	No	NA	HPRC,HGSVC,1KG-ONT	No	NA	NA	NA	NA	NA	NA
chr3:169770930	chr3-169770930-allele1499291-183	INS	182	NA	0.0007564296520423601,0.0,0.0,0.0,0.0	0.000918741	NA	NA	NA	NA	NA	NA	NA	NA	NA	No	NA	HPRC,HGSVC,1KG-ONT	No	NA	NA	NA	NA	NA	NA
chr3:169770930	chr3-169770930-allele1499292-152	INS	151	NA	0.0015128593040847202,0.005763688760806916,0.0,0.002982107355864811,0.0010224948875255625	NA	NA	NA	NA	NA	NA	NA	NA	NA	NA	No	NA	HPRC,HGSVC,1KG-ONT	No	NA	NA	NA	NA	NA	NA
chr3:169770930	chr3-169770930-allele1499286-314	INS	313	NA	0.0,0.0,0.0,0.0009940357852882703,0.0	NA	NA	NA	NA	NA	NA	NA	NA	NA	NA	No	NA	HPRC,HGSVC,1KG-ONT	No	NA	NA	NA	NA	NA	NA
chr3:169770930	chr3-169770930-allele1499290-160	INS	159	NA	0.0015128593040847202,0.004322766570605188,0.001984126984126984,0.007952286282306162,0.002044989775051125	0.000453666	NA	NA	NA	NA	NA	NA	NA	NA	NA	No	NA	HPRC,HGSVC,1KG-ONT	No	NA	NA	NA	NA	NA	NA
chr3:169770930	chr3-169770930-allele1499282-369	INS	368	NA	0.0,0.002881844380403458,0.001984126984126984,0.004970178926441352,0.002044989775051125	0.00142414	NA	NA	NA	NA	NA	NA	NA	NA	NA	No	NA	HPRC,HGSVC,1KG-ONT	No	NA	NA	NA	NA	NA	NA
chr3:169770930	chr3-169770930-allele1499289-125	INS	124	NA	0.0022692889561270802,0.001440922190201729,0.03571428571428571,0.0019880715705765406,0.0	0.0033899	NA	NA	NA	NA	NA	NA	NA	NA	NA	No	NA	HPRC,HGSVC,1KG-ONT	No	NA	NA	NA	NA	NA	NA
chr3:169770930	chr3-169770930-allele1499276-67	INS	66	NA	0.0,0.0,0.0,0.0009940357852882703,0.0	NA	NA	NA	NA	NA	NA	NA	NA	NA	NA	No	NA	HPRC,HGSVC,1KG-ONT	No	NA	NA	NA	NA	NA	NA
chr3:169770930	chr3-169770930-allele1499285-197	INS	196	NA	0.01059001512859304,0.0,0.000992063492063492,0.0009940357852882703,0.015337423312883436	0.00232403	NA	NA	NA	NA	NA	NA	NA	NA	NA	No	NA	HPRC,HGSVC,1KG-ONT	No	NA	NA	NA	NA	NA	NA
chr3:169770930	chr3-169770930-allele1499302-191	INS	190	NA	0.0,0.0,0.0,0.0,0.0010224948875255625	NA	NA	NA	NA	NA	NA	NA	NA	NA	NA	No	NA	HPRC,HGSVC,1KG-ONT	No	NA	NA	NA	NA	NA	NA
chr3:169770930	chr3-169770930-allele1499274-218	INS	217	NA	0.014372163388804841,0.002881844380403458,0.005952380952380952,0.002982107355864811,0.0010224948875255625	0.00944684	NA	NA	NA	NA	NA	NA	NA	NA	NA	No	NA	HPRC,HGSVC,1KG-ONT	No	NA	NA	NA	NA	NA	NA
chr3:169770930	chr3-169770930-allele1499273-187	INS	186	NA	0.0007564296520423601,0.025936599423631124,0.00992063492063492,0.039761431411530816,0.06237218813905931	0.022307	NA	NA	NA	NA	NA	NA	NA	NA	NA	No	NA	HPRC,HGSVC,1KG-ONT	No	NA	NA	NA	NA	NA	NA
chr3:169770930	chr3-169770930-allele1499280-121	INS	120	NA	0.0,0.002881844380403458,0.0,0.003976143141153081,0.0	0.000593574	NA	NA	NA	NA	NA	NA	NA	NA	NA	No	NA	HPRC,HGSVC,1KG-ONT	No	NA	NA	NA	NA	NA	NA
chr3:169770930	chr3-169770930-allele1499293-94	INS	93	NA	0.0,0.001440922190201729,0.0,0.007952286282306162,0.003067484662576687	0.00170264	NA	NA	NA	NA	NA	NA	NA	NA	NA	No	NA	HPRC,HGSVC,1KG-ONT	No	NA	NA	NA	NA	NA	NA
chr3:169770930	chr3-169770930-allele1499278-129	INS	128	NA	0.0022692889561270802,0.007204610951008645,0.008928571428571428,0.007952286282306162,0.0	0.00086573	NA	NA	NA	NA	NA	NA	NA	NA	NA	No	NA	HPRC,HGSVC,1KG-ONT	No	NA	NA	NA	NA	NA	NA
chr3:169770930	chr3-169770930-allele1499283-63	INS	62	NA	0.0,0.001440922190201729,0.001984126984126984,0.002982107355864811,0.0	0.000593574	NA	NA	NA	NA	NA	NA	NA	NA	NA	No	NA	HPRC,HGSVC,1KG-ONT	No	NA	NA	NA	NA	NA	NA
chr3:169770930	chr3-169770930-allele1499298-129	INS	128	NA	0.0,0.001440922190201729,0.0,0.013916500994035786,0.0010224948875255625	0.00237831	NA	NA	NA	NA	NA	NA	NA	NA	NA	No	NA	HPRC,HGSVC,1KG-ONT	No	NA	NA	NA	NA	NA	NA
chr3:169770930	chr3-169770930-allele1499284-244	INS	243	NA	0.015128593040847202,0.01585014409221902,0.003968253968253968,0.0009940357852882703,0.027607361963190184	NA	NA	NA	NA	NA	NA	NA	NA	NA	NA	No	NA	HPRC,HGSVC,1KG-ONT	No	NA	NA	NA	NA	NA	NA
chr3:169770930	chr3-169770930-allele1499295-152	INS	151	NA	0.0007564296520423601,0.0,0.0,0.0,0.002044989775051125	NA	NA	NA	NA	NA	NA	NA	NA	NA	NA	No	NA	HPRC,HGSVC,1KG-ONT	No	NA	NA	NA	NA	NA	NA
chr3:169770930	chr3-169770930-allele1499277-98	INS	97	NA	0.0007564296520423601,0.01440922190201729,0.001984126984126984,0.0009940357852882703,0.0	0.000790109	NA	NA	NA	NA	NA	NA	NA	NA	NA	No	NA	HPRC,HGSVC,1KG-ONT	No	NA	NA	NA	NA	NA	NA
chr3:169770930	chr3-169770930-allele1499281-148	INS	147	NA	0.012859304084720122,0.007204610951008645,0.005952380952380952,0.010934393638170975,0.017382413087934562	NA	NA	NA	NA	NA	NA	NA	NA	NA	NA	No	NA	HPRC,HGSVC,1KG-ONT	No	NA	NA	NA	NA	NA	NA
chr3:169770930	chr3-169770930-allele1499308-373	INS	372	NA	0.0,0.0,0.005952380952380952,0.0,0.00408997955010225	0.00133282	NA	NA	NA	NA	NA	NA	NA	NA	NA	No	NA	HPRC,HGSVC,1KG-ONT	No	NA	NA	NA	NA	NA	NA
chr3:169770930	chr3-169770930-allele1499275-90	INS	89	NA	0.0,0.002881844380403458,0.0,0.0,0.002044989775051125	0.000224143	NA	NA	NA	NA	NA	NA	NA	NA	NA	No	NA	HPRC,HGSVC,1KG-ONT	No	NA	NA	NA	NA	NA	NA
chr3:169770930	chr3-169770930-allele1499272-156	INS	155	NA	0.0007564296520423601,0.008645533141210375,0.017857142857142856,0.02286282306163022,0.04703476482617587	0.0155327	NA	NA	NA	NA	NA	NA	NA	NA	NA	No	NA	HPRC,HGSVC,1KG-ONT	No	NA	NA	NA	NA	NA	NA
chr3:169770957	chr3-169770957-allele1499313-1	DEL	66	NA	0.0,0.0,0.00496031746031746,0.0,0.0	0.000203029	NA	NA	NA	NA	NA	NA	NA	NA	NA	No	NA	HPRC,HGSVC,1KG-ONT	No	NA	NA	NA	NA	NA	NA
chr3:169770988	chr3-169770988-allele1499318-51	INS	50	NA	0.0022692889561270802,0.0,0.0,0.0,0.0	0.00377908	NA	NA	NA	NA	NA	NA	NA	NA	NA	No	NA	HPRC,HGSVC,1KG-ONT	No	NA	NA	NA	NA	NA	NA
chr3:169771088	chr3-169771088-allele1499336-94	INS	93	NA	0.0,0.001440922190201729,0.003968253968253968,0.0,0.005112474437627812	0.00122989	NA	NA	NA	NA	NA	NA	NA	NA	NA	No	NA	HPRC,HGSVC,1KG-ONT	No	NA	NA	NA	NA	NA	NA
chr3:169771092	chr3-169771092-allele1499337-65	INS	64	NA	0.0,0.0,0.002976190476190476,0.0,0.0	3.94758e-05	NA	NA	NA	NA	NA	NA	NA	NA	NA	No	NA	HPRC,HGSVC,1KG-ONT	No	NA	NA	NA	NA	NA	NA
chr3:169771098	chr3-169771098-allele1499340-1	DEL	63	NA	0.0007564296520423601,0.002881844380403458,0.00992063492063492,0.003976143141153081,0.005112474437627812	0.0021825	NA	NA	NA	NA	NA	NA	NA	NA	NA	No	NA	HPRC,HGSVC,1KG-ONT	No	NA	NA	NA	NA	NA	NA
chr3:169771111	chr3-169771111-allele1499343-119	INS	118	NA	0.00680786686838124,0.0,0.001984126984126984,0.0,0.005112474437627812	0.00313624	NA	NA	NA	NA	NA	NA	NA	NA	NA	No	NA	HPRC,HGSVC	No	NA	NA	NA	NA	NA	NA
chr3:169771124	chr3-169771124-allele1499350-218	INS	217	NA	0.0,0.012968299711815562,0.0,0.0,0.0	0.0010336	NA	NA	NA	NA	NA	NA	NA	NA	NA	No	NA	HPRC,HGSVC,1KG-ONT	No	NA	NA	NA	NA	NA	NA
chr3:169771154	chr3-169771154-allele1499358-342	INS	341	NA	0.0,0.005763688760806916,0.000992063492063492,0.0019880715705765406,0.0010224948875255625	0.000963133	NA	NA	NA	NA	NA	NA	NA	NA	NA	No	NA	HPRC,HGSVC,1KG-ONT	No	NA	NA	NA	NA	NA	NA
chr3:169771155	chr3-169771155-allele1499359-128	INS	127	NA	0.006051437216338881,0.002881844380403458,0.0,0.0,0.0	0.00707186	NA	NA	NA	NA	NA	NA	NA	NA	NA	No	NA	HPRC,HGSVC,1KG-ONT	No	NA	NA	NA	NA	NA	NA
chr3:169771170	chr3-169771170-allele1499363-1	DEL	215	NA	0.0030257186081694403,0.0,0.000992063492063492,0.0,0.0	0.00328379	NA	NA	NA	NA	NA	NA	NA	NA	NA	No	NA	HGSVC,1KG-ONT	No	NA	NA	NA	NA	NA	NA
chr3:169771201	chr3-169771201-allele1499371-1	DEL	184	NA	0.0007564296520423601,0.0,0.0,0.0,0.0	0.000918741	NA	NA	NA	NA	NA	NA	NA	NA	NA	No	NA	HGSVC,1KG-ONT	No	NA	NA	NA	NA	NA	NA
chr3:169771207	chr3-169771207-allele1499376-59	INS	58	NA	0.009077155824508321,0.008645533141210375,0.006944444444444444,0.0019880715705765406,0.009202453987730062	NA	NA	NA	NA	NA	NA	NA	NA	NA	NA	No	NA	HPRC,HGSVC,1KG-ONT	No	NA	NA	NA	NA	NA	NA
chr3:169771207	chr3-169771207-allele1499377-57	INS	56	NA	0.0,0.0,0.000992063492063492,0.0,0.0	NA	NA	NA	NA	NA	NA	NA	NA	NA	NA	No	NA	HPRC,HGSVC,1KG-ONT	No	NA	NA	NA	NA	NA	NA
chr3:169771232	chr3-169771232-allele1499383-213	INS	212	NA	0.006051437216338881,0.023054755043227664,0.06448412698412699,0.0019880715705765406,0.024539877300613498	0.0111438	NA	NA	NA	NA	NA	NA	NA	NA	NA	No	NA	HPRC,HGSVC,1KG-ONT	No	NA	NA	NA	NA	NA	NA
chr3:169771263	chr3-169771263-allele1499401-148	INS	147	NA	0.0007564296520423601,0.0,0.0,0.0,0.0	0.000918741	NA	NA	NA	NA	NA	NA	NA	NA	NA	No	NA	HPRC,HGSVC,1KG-ONT	No	NA	NA	NA	NA	NA	NA
chr3:169771263	chr3-169771263-allele1499394-57	INS	56	NA	0.0007564296520423601,0.002881844380403458,0.000992063492063492,0.015904572564612324,0.0010224948875255625	0.0019985	NA	NA	NA	NA	NA	NA	NA	NA	NA	No	NA	HPRC,HGSVC,1KG-ONT	No	NA	NA	NA	NA	NA	NA
chr3:169771263	chr3-169771263-allele1499396-88	INS	87	NA	0.0,0.002881844380403458,0.0,0.0,0.003067484662576687	0.000408842	NA	NA	NA	NA	NA	NA	NA	NA	NA	No	NA	HPRC,HGSVC	No	NA	NA	NA	NA	NA	NA
chr3:169771263	chr3-169771263-allele1499395-63	INS	62	NA	0.009833585476550681,0.0,0.0,0.0,0.0	0.0178876	NA	NA	NA	NA	NA	NA	NA	NA	NA	No	NA	HPRC,HGSVC,1KG-ONT	No	NA	NA	NA	NA	NA	NA
chr3:169771263	chr3-169771263-allele1499402-63	INS	62	NA	0.0,0.0,0.001984126984126984,0.0,0.0	NA	NA	NA	NA	NA	NA	NA	NA	NA	NA	No	NA	HPRC,HGSVC,1KG-ONT	No	NA	NA	NA	NA	NA	NA
chr3:169771263	chr3-169771263-allele1499397-126	INS	125	NA	0.0,0.001440922190201729,0.0,0.005964214711729622,0.005112474437627812	0.00170264	NA	NA	NA	NA	NA	NA	NA	NA	NA	No	NA	HPRC,HGSVC	No	NA	NA	NA	NA	NA	NA
chr3:169771279	chr3-169771279-allele1499408-90	INS	89	NA	0.0,0.001440922190201729,0.0,0.0,0.0	NA	NA	NA	NA	NA	NA	NA	NA	NA	NA	No	NA	HPRC,HGSVC	No	NA	NA	NA	NA	NA	NA
chr3:169771300	chr3-169771300-allele1499414-90	INS	89	NA	0.0,0.0,0.0,0.0,0.00408997955010225	0.000224143	NA	NA	NA	NA	NA	NA	NA	NA	NA	No	NA	HPRC,HGSVC	No	NA	NA	NA	NA	NA	NA
chr3:169771356	chr3-169771356-allele1499432-96	INS	95	NA	0.0015128593040847202,0.0,0.0,0.0009940357852882703,0.009202453987730062	NA	NA	NA	NA	NA	NA	NA	NA	NA	NA	No	NA	HPRC,HGSVC	No	NA	NA	NA	NA	NA	NA
chr3:169771360	chr3-169771360-allele1499435-190	INS	189	NA	0.0007564296520423601,0.008645533141210375,0.020833333333333332,0.0,0.017382413087934562	0.00643921	NA	NA	NA	NA	NA	NA	NA	NA	NA	No	NA	HPRC,HGSVC,1KG-ONT	No	NA	NA	NA	NA	NA	NA
chr3:169771369	chr3-169771369-allele1499438-61	INS	60	NA	0.0007564296520423601,0.001440922190201729,0.0,0.0009940357852882703,0.0	NA	NA	NA	NA	NA	NA	NA	NA	NA	NA	No	NA	HPRC,HGSVC,1KG-ONT	No	NA	NA	NA	NA	NA	NA
chr3:169771429	chr3-169771429-allele1499443-127	INS	126	NA	0.0,0.010086455331412104,0.0,0.0,0.010224948875255624	0.00244604	NA	NA	NA	NA	NA	NA	NA	NA	NA	No	NA	HPRC,HGSVC,1KG-ONT	No	NA	NA	NA	NA	NA	NA
chr3:169806519	chr3-169806519-allele1499685-338	INS	337	NA	0.0030257186081694403,0.0,0.0,0.0,0.0	0.00520636	LRRC34(3.8841e-09, 1.151)	NA	NA	NA	NA	NA	NA	NA	NA	No	NA	HPRC,HGSVC,1KG-ONT	Yes	NA	NA	NA	NA	NA	NA
chr3:169806519	chr3-169806519-allele1499687-340	INS	339	NA	0.0,0.0,0.0,0.0,0.002044989775051125	NA	LRRC34(3.8841e-09, 1.151)	NA	NA	NA	NA	NA	NA	NA	NA	No	NA	HPRC,HGSVC,1KG-ONT	Yes	NA	NA	NA	NA	NA	NA
chr3:169806519	chr3-169806519-allele1499683-326	INS	325	NA	0.018910741301059002,0.010086455331412104,0.0,0.005964214711729622,0.06748466257668712	NA	LRRC34(3.8841e-09, 1.151)	NA	NA	NA	NA	NA	NA	NA	NA	No	NA	HPRC,HGSVC,1KG-ONT	Yes	NA	NA	NA	NA	NA	NA
chr3:169806519	chr3-169806519-allele1499684-351	INS	350	NA	0.009077155824508321,0.002881844380403458,0.005952380952380952,0.004970178926441352,0.0	0.00254467	LRRC34(3.8841e-09, 1.151)	NA	NA	NA	NA	NA	NA	NA	NA	No	NA	HPRC,HGSVC,1KG-ONT	Yes	NA	NA	NA	NA	NA	NA
chr3:169831451	chr3-169831451-allele1500004-158	INS	157	NA	0.0,0.0,0.0,0.0019880715705765406,0.00408997955010225	0.000593574	NA	NA	NA	NA	NA	NA	NA	NA	NA	No	NA	No	No	NA	NA	NA	NA	NA	NA
chr3:169894760	chr3-169894760-allele1500578-321	INS	320	NA	0.01059001512859304,0.001440922190201729,0.0,0.0,0.0	0.0171373	NA	NA	NA	NA	NA	NA	NA	NA	NA	No	ID=chr3_169894739_169894763;MOTIFS=TAAA;STRUC=(TAAA)n	HPRC,HGSVC,1KG-ONT	No	NA	NA	NA	NA	NA	NA
chr3:169894760	chr3-169894760-allele1500577-342	INS	341	NA	0.07110438729198185,0.011527377521613832,0.000992063492063492,0.0009940357852882703,0.03067484662576687	0.0663714	NA	NA	NA	NA	NA	NA	NA	NA	NA	No	ID=chr3_169894739_169894763;MOTIFS=TAAA;STRUC=(TAAA)n	HPRC,HGSVC,1KG-ONT	No	NA	NA	NA	NA	NA	NA
chr3:169894760	chr3-169894760-allele1500576-322	INS	321	NA	0.0015128593040847202,0.0,0.0,0.0,0.0	0.00234988	NA	NA	NA	NA	NA	NA	NA	NA	NA	No	ID=chr3_169894739_169894763;MOTIFS=TAAA;STRUC=(TAAA)n	HPRC,HGSVC,1KG-ONT	No	NA	NA	NA	NA	NA	NA
chr3:169977222	chr3-169977222-allele1501432-328	INS	327	NA	0.0226928895612708,0.0,0.0,0.0,0.0	0.0416511	SEC62(0.99909, 0.392)	NA	NA	NA	NA	NA	NA	NA	NA	No	NA	HGSVC,1KG-ONT	Yes	NA	NA	NA	NA	NA	NA
chr3:169989288	chr3-169989288-allele1501510-411	INS	410	0.869816	0.6399394856278366,0.8184438040345822,0.6875,0.7892644135188867,0.6758691206543967	0.022026	SEC62(0.99909, 0.392)	NA	NA	NA	NA	NA	NA	NA	NA	No	NA	HPRC,HGSVC,1KG-ONT	Yes	ENSG00000239219.2(3.914708411056721e-06)	NA	NA	NA	NA	NA
chr3:169989288	chr3-169989288-allele1501511-411	INS	410	NA	0.0226928895612708,0.0,0.0,0.0009940357852882703,0.0	0.039386	SEC62(0.99909, 0.392)	NA	NA	NA	NA	NA	NA	NA	NA	No	NA	HPRC,HGSVC,1KG-ONT	Yes	NA	NA	NA	NA	NA	NA
chr3:169989288	chr3-169989288-allele1501512-411	INS	410	NA	0.0037821482602118004,0.0,0.0,0.0,0.0	0.00642696	SEC62(0.99909, 0.392)	NA	NA	NA	NA	NA	NA	NA	NA	No	NA	HPRC,HGSVC,1KG-ONT	Yes	NA	NA	NA	NA	NA	NA
chr3:169989288	chr3-169989288-allele1501514-411	INS	410	NA	0.0030257186081694403,0.0,0.0,0.0,0.0	0.00520636	SEC62(0.99909, 0.392)	NA	NA	NA	NA	NA	NA	NA	NA	No	NA	HPRC,HGSVC,1KG-ONT	Yes	NA	NA	NA	NA	NA	NA
chr3:169989288	chr3-169989288-allele1501513-410	INS	409	NA	0.0,0.001440922190201729,0.0,0.0019880715705765406,0.002044989775051125	0.000408842	SEC62(0.99909, 0.392)	NA	NA	NA	NA	NA	NA	NA	NA	No	NA	HPRC,HGSVC,1KG-ONT	Yes	NA	NA	NA	NA	NA	NA
chr3:169989290	chr3-169989290-allele1501516-411	INS	410	NA	0.15582450832072617,0.15273775216138327,0.15674603174603174,0.1978131212723658,0.24539877300613497	0.00356294	SEC62(0.99909, 0.392)	NA	NA	NA	NA	NA	NA	NA	NA	No	NA	HPRC,HGSVC,1KG-ONT	Yes	NA	NA	NA	NA	NA	NA
chr3:169989290	chr3-169989290-allele1501515-411	INS	410	NA	0.1475037821482602,0.008645533141210375,0.12698412698412698,0.0009940357852882703,0.03578732106339468	0.0721834	SEC62(0.99909, 0.392)	NA	NA	NA	NA	NA	NA	NA	NA	No	NA	HPRC,HGSVC,1KG-ONT	Yes	NA	NA	NA	NA	NA	NA
chr3:169989290	chr3-169989290-allele1501518-411	INS	410	NA	0.0030257186081694403,0.0,0.0,0.0,0.0	0.00520636	SEC62(0.99909, 0.392)	NA	NA	NA	NA	NA	NA	NA	NA	No	NA	HPRC,HGSVC,1KG-ONT	Yes	NA	NA	NA	NA	NA	NA
chr3:169989290	chr3-169989290-allele1501517-411	INS	410	NA	0.0045385779122541605,0.0,0.0,0.0,0.0	0.00805514	SEC62(0.99909, 0.392)	NA	NA	NA	NA	NA	NA	NA	NA	No	NA	HPRC,HGSVC,1KG-ONT	Yes	NA	NA	NA	NA	NA	NA
chr3:170016863	chr3-170016863-allele1501778-342	INS	341	NA	0.048411497730711045,0.005763688760806916,0.0,0.0,0.0	0.0791026	NA	NA	NA	NA	NA	NA	NA	NA	NA	No	NA	HPRC,HGSVC,1KG-ONT	Yes	NA	NA	NA	NA	NA	NA
chr3:170081258	chr3-170081258-allele1502380-319	INS	318	NA	0.0,0.0,0.11408730158730158,0.0,0.005112474437627812	0.0218054	NA	NA	NA	NA	NA	NA	NA	NA	open_chromatin_region	No	NA	HPRC,HGSVC,1KG-ONT	Yes	NA	NA	NA	NA	NA	NA
chr3:170233220	chr3-170233220-allele1504000-331	INS	330	NA	0.009077155824508321,0.008645533141210375,0.044642857142857144,0.036779324055666,0.026584867075664622	0.00910779	PRKCI(0.0089541, 0.662)	NA	PRKCI(0.0089541, 0.662)	NA	NA	NA	NA	NA	NA	No	NA	HPRC,HGSVC,1KG-ONT	No	NA	NA	NA	NA	NA	NA
chr3:170233220	chr3-170233220-allele1504004-327	INS	326	NA	0.0,0.0,0.000992063492063492,0.0,0.0010224948875255625	NA	PRKCI(0.0089541, 0.662)	NA	PRKCI(0.0089541, 0.662)	NA	NA	NA	NA	NA	NA	No	NA	HPRC,HGSVC,1KG-ONT	No	NA	NA	NA	NA	NA	NA
chr3:170233220	chr3-170233220-allele1504003-328	INS	327	NA	0.0007564296520423601,0.0,0.0,0.0,0.0	0.000918741	PRKCI(0.0089541, 0.662)	NA	PRKCI(0.0089541, 0.662)	NA	NA	NA	NA	NA	NA	No	NA	HPRC,HGSVC,1KG-ONT	No	NA	NA	NA	NA	NA	NA
chr3:170233220	chr3-170233220-allele1503998-330	INS	329	NA	0.012102874432677761,0.069164265129683,0.00992063492063492,0.02385685884691849,0.006134969325153374	0.00282867	PRKCI(0.0089541, 0.662)	NA	PRKCI(0.0089541, 0.662)	NA	NA	NA	NA	NA	NA	No	NA	HPRC,HGSVC,1KG-ONT	No	NA	NA	NA	NA	NA	NA
chr3:170233220	chr3-170233220-allele1504015-327	INS	326	NA	0.0007564296520423601,0.0,0.0,0.0,0.0	0.000918741	PRKCI(0.0089541, 0.662)	NA	PRKCI(0.0089541, 0.662)	NA	NA	NA	NA	NA	NA	No	NA	HPRC,HGSVC,1KG-ONT	No	NA	NA	NA	NA	NA	NA
chr3:170233220	chr3-170233220-allele1504008-328	INS	327	NA	0.0022692889561270802,0.0,0.0,0.0,0.0	0.00377908	PRKCI(0.0089541, 0.662)	NA	PRKCI(0.0089541, 0.662)	NA	NA	NA	NA	NA	NA	No	NA	HPRC,HGSVC,1KG-ONT	No	NA	NA	NA	NA	NA	NA
chr3:170233220	chr3-170233220-allele1504007-332	INS	331	NA	0.0,0.005763688760806916,0.0,0.006958250497017893,0.0010224948875255625	0.00161686	PRKCI(0.0089541, 0.662)	NA	PRKCI(0.0089541, 0.662)	NA	NA	NA	NA	NA	NA	No	NA	HPRC,HGSVC,1KG-ONT	No	NA	NA	NA	NA	NA	NA
chr3:170233220	chr3-170233220-allele1504001-329	INS	328	NA	0.0045385779122541605,0.0,0.0,0.0,0.0	0.00805514	PRKCI(0.0089541, 0.662)	NA	PRKCI(0.0089541, 0.662)	NA	NA	NA	NA	NA	NA	No	NA	HPRC,HGSVC,1KG-ONT	No	NA	NA	NA	NA	NA	NA
chr3:170233220	chr3-170233220-allele1503997-328	INS	327	NA	0.2609682299546142,0.20028818443804033,0.12996031746031747,0.1988071570576541,0.32413087934560325	0.0058781	PRKCI(0.0089541, 0.662)	NA	PRKCI(0.0089541, 0.662)	NA	NA	NA	NA	NA	NA	No	NA	HPRC,HGSVC,1KG-ONT	No	NA	NA	NA	NA	NA	NA
chr3:170233220	chr3-170233220-allele1504006-330	INS	329	NA	0.009077155824508321,0.0,0.0,0.0,0.0	0.0165556	PRKCI(0.0089541, 0.662)	NA	PRKCI(0.0089541, 0.662)	NA	NA	NA	NA	NA	NA	No	NA	HPRC,HGSVC,1KG-ONT	No	NA	NA	NA	NA	NA	NA
chr3:170233220	chr3-170233220-allele1504005-329	INS	328	NA	0.0037821482602118004,0.0,0.0,0.0,0.0010224948875255625	0.00462462	PRKCI(0.0089541, 0.662)	NA	PRKCI(0.0089541, 0.662)	NA	NA	NA	NA	NA	NA	No	NA	HPRC,HGSVC,1KG-ONT	No	NA	NA	NA	NA	NA	NA
chr3:170233220	chr3-170233220-allele1504002-329	INS	328	NA	0.00529500756429652,0.0,0.000992063492063492,0.0,0.0	0.00736694	PRKCI(0.0089541, 0.662)	NA	PRKCI(0.0089541, 0.662)	NA	NA	NA	NA	NA	NA	No	NA	HPRC,HGSVC,1KG-ONT	No	NA	NA	NA	NA	NA	NA
chr3:170233220	chr3-170233220-allele1504013-328	INS	327	NA	0.0,0.001440922190201729,0.0,0.0009940357852882703,0.005112474437627812	0.000778337	PRKCI(0.0089541, 0.662)	NA	PRKCI(0.0089541, 0.662)	NA	NA	NA	NA	NA	NA	No	NA	HPRC,HGSVC,1KG-ONT	No	NA	NA	NA	NA	NA	NA
chr3:170233220	chr3-170233220-allele1503999-329	INS	328	NA	0.0022692889561270802,0.0,0.0,0.0009940357852882703,0.0	0.0019853	PRKCI(0.0089541, 0.662)	NA	PRKCI(0.0089541, 0.662)	NA	NA	NA	NA	NA	NA	No	NA	HPRC,HGSVC,1KG-ONT	No	NA	NA	NA	NA	NA	NA
chr3:170233220	chr3-170233220-allele1504018-328	INS	327	NA	0.0015128593040847202,0.0,0.0,0.0,0.0	0.00234988	PRKCI(0.0089541, 0.662)	NA	PRKCI(0.0089541, 0.662)	NA	NA	NA	NA	NA	NA	No	NA	HPRC,HGSVC,1KG-ONT	No	NA	NA	NA	NA	NA	NA
chr3:170233220	chr3-170233220-allele1504017-315	INS	314	NA	0.0,0.021613832853025938,0.006944444444444444,0.0009940357852882703,0.0	0.00369415	PRKCI(0.0089541, 0.662)	NA	PRKCI(0.0089541, 0.662)	NA	NA	NA	NA	NA	NA	No	NA	HPRC,HGSVC,1KG-ONT	No	NA	NA	NA	NA	NA	NA
chr3:170241770	chr3-170241770-allele1504133-76	INS	75	NA	0.00529500756429652,0.001440922190201729,0.0,0.0,0.0	0.00698303	PRKCI(0.0089541, 0.662)	NA	PRKCI(0.0089541, 0.662)	NA	NA	NA	NA	NA	NA	No	NA	HGSVC,1KG-ONT	No	NA	NA	NA	NA	NA	NA
chr3:170242972	chr3-170242972-allele1504146-126	INS	125	NA	0.0030257186081694403,0.02881844380403458,0.0,0.0,0.003067484662576687	0.000413655	PRKCI(0.0089541, 0.662)	NA	PRKCI(0.0089541, 0.662)	NA	NA	NA	NA	NA	NA	No	NA	1KG-ONT	Yes	NA	NA	NA	NA	NA	NA
chr3:170319647	chr3-170319647-allele1504839-325	INS	324	NA	0.0037821482602118004,0.001440922190201729,0.0,0.0,0.0	0.00462462	NA	NA	NA	NA	NA	NA	NA	NA	NA	No	NA	HPRC,HGSVC,1KG-ONT	Yes	NA	NA	NA	NA	NA	NA
chr3:170319647	chr3-170319647-allele1504836-319	INS	318	NA	0.0015128593040847202,0.0,0.0,0.0,0.0	0.00234988	NA	NA	NA	NA	NA	NA	NA	NA	NA	No	NA	HPRC,HGSVC,1KG-ONT	Yes	NA	NA	NA	NA	NA	NA
chr3:170319647	chr3-170319647-allele1504833-325	INS	324	NA	0.009077155824508321,0.0,0.0,0.0,0.0	0.0165556	NA	NA	NA	NA	NA	NA	NA	NA	NA	No	NA	HPRC,HGSVC,1KG-ONT	Yes	NA	NA	NA	NA	NA	NA
chr3:170319647	chr3-170319647-allele1504835-324	INS	323	NA	0.036308623298033284,0.0,0.0,0.0,0.0	0.0661342	NA	NA	NA	NA	NA	NA	NA	NA	NA	No	NA	HPRC,HGSVC,1KG-ONT	Yes	NA	NA	NA	NA	NA	NA
chr3:170319647	chr3-170319647-allele1504837-328	INS	327	NA	0.0007564296520423601,0.0,0.00992063492063492,0.0,0.0	0.00026671	NA	NA	NA	NA	NA	NA	NA	NA	NA	No	NA	HPRC,HGSVC,1KG-ONT	Yes	NA	NA	NA	NA	NA	NA
chr3:170319647	chr3-170319647-allele1504832-327	INS	326	NA	0.007564296520423601,0.018731988472622477,0.03571428571428571,0.04473161033797217,0.019427402862985686	0.0105191	NA	NA	NA	NA	NA	NA	NA	NA	NA	No	NA	HPRC,HGSVC,1KG-ONT	Yes	NA	NA	NA	NA	NA	NA
chr3:170319647	chr3-170319647-allele1504838-326	INS	325	NA	0.01739788199697428,0.001440922190201729,0.0,0.0,0.0	0.0296959	NA	NA	NA	NA	NA	NA	NA	NA	NA	No	NA	HPRC,HGSVC,1KG-ONT	Yes	NA	NA	NA	NA	NA	NA
chr3:170319647	chr3-170319647-allele1504831-326	INS	325	NA	0.1475037821482602,0.11527377521613832,0.06646825396825397,0.11630218687872763,0.1083844580777096	0.010515	NA	NA	NA	NA	NA	NA	NA	NA	NA	No	NA	HPRC,HGSVC,1KG-ONT	Yes	NA	NA	NA	NA	NA	NA
chr3:170319647	chr3-170319647-allele1504834-327	INS	326	NA	0.007564296520423601,0.0,0.0,0.0,0.0	0.0137297	NA	NA	NA	NA	NA	NA	NA	NA	NA	No	NA	HPRC,HGSVC,1KG-ONT	Yes	NA	NA	NA	NA	NA	NA
chr3:170335698	chr3-170335698-allele1504992-345	INS	344	NA	0.01059001512859304,0.0,0.0,0.0,0.007157464212678937	0.00844096	NA	NA	NA	NA	NA	NA	NA	NA	NA	No	NA	No	Yes	NA	NA	NA	NA	NA	NA
chr3:170344816	chr3-170344816-allele1505093-1	DEL	1166	NA	0.1437216338880484,0.011527377521613832,0.0,0.010934393638170975,0.0	0.208968	NA	NA	NA	NA	NA	NA	NA	NA	NA	No	NA	HPRC,HGSVC,1KG-ONT	Yes	NA	NA	NA	NA	NA	NA
chr3:170367446	chr3-170367446-allele1505388-334	INS	333	NA	0.0007564296520423601,0.0,0.0,0.0,0.0	0.000918741	SKIL(0.96095, 0.525)	NA	NA	NA	NA	NA	NA	NA	NA	No	NA	No	No	NA	NA	NA	NA	NA	NA
chr3:170379033	chr3-170379033-allele1505554-1	DEL	103	NA	0.006051437216338881,0.0,0.0,0.0,0.0	0.0108963	SKIL(0.96095, 0.525)	NA	NA	NA	NA	NA	NA	NA	NA	No	NA	No	Yes	NA	NA	NA	NA	NA	NA
chr3:170401776	chr3-170401776-allele1505830-1	DEL	313	0.955879	0.7027231467473525,0.8703170028818443,0.9404761904761905,0.852882703777336,0.7965235173824131	0.0850583	NA	NA	NA	NA	NA	NA	NA	NA	NA	No	NA	HPRC,HGSVC,1KG-ONT	Yes	NA	Aspartate aminotransferase levels(PRKCI - SKIL, rs57508070, 1E-10, 0.6943629049684028),Glomerular filtration rate (creatinine)(SKIL, rs9682041, 4E-8, 0.8543634898289603),Glomerular filtration rate in non diabetics (creatinine)(SKIL, rs9682041, 3E-8, 0.8543634898289603),Estimated glomerular filtration rate (creatinine)(SKIL, rs6785326, 2E-9, 0.5933110162408658)	Benign neoplasm of cecum(1.91%, 6.25%, 0.29, [0.09;0.91], 0.048355),Brachial radiculitis(4.59%, 12.50%, 0.34, [0.15;0.76], 0.013484),Cervical spondylosis without myelopathy(6.12%, 17.19%, 0.31, [0.15;0.64], 0.002958),Cholelithiasis without obstruction(1.79%, 6.25%, 0.27, [0.09;0.85], 0.040414),Combined form of senile cataract(2.17%, 7.81%, 0.26, [0.09;0.73], 0.020172),Connective tissue and disc stenosis of intervertebral foramina(0.89%, 4.69%, 0.18, [0.05;0.73], 0.033557),Degenerative joint disease of pelvis(1.91%, 6.25%, 0.29, [0.09;0.91], 0.048355),Diverticulitis of large intestine(0.89%, 4.69%, 0.18, [0.05;0.73], 0.033557),Hemorrhage of rectum and anus(6.38%, 14.06%, 0.42, [0.2;0.89], 0.035219),Lumbar spondylosis(9.82%, 20.31%, 0.43, [0.22;0.82], 0.017574),Obstruction of esophagus(0.89%, 6.25%, 0.14, [0.04;0.48], 0.006518),Pericardial effusion - noninflammatory(1.02%, 6.25%, 0.16, [0.05;0.53], 0.009228),Polyp of colon(7.40%, 17.19%, 0.39, [0.19;0.78], 0.013924),Steatosis of liver(4.72%, 10.94%, 0.4, [0.17;0.95], 0.040873),Thoracic spondylosis without myelopathy(1.79%, 6.25%, 0.27, [0.09;0.85], 0.040414),Type 2 diabetes mellitus(12.12%, 3.13%, 4.27, [1.03;17.76], 0.024419),Vitreous opacities(3.44%, 9.38%, 0.35, [0.14;0.87], 0.031972),Benign prostatic hyperplasia with outflow obstruction(8.82%, 28.57%, 0.24, [0.07;0.85], 0.039779)	NA	NA	NA
chr3:170430707	chr3-170430707-allele1506115-339	INS	338	NA	0.0015128593040847202,0.01440922190201729,0.007936507936507936,0.019880715705765408,0.032719836400818	0.010124	CLDN11(0.99251, 0.348)	NA	NA	NA	NA	NA	NA	NA	NA	No	NA	HPRC,HGSVC,1KG-ONT	No	NA	NA	NA	NA	NA	NA
chr3:170452101	chr3-170452101-allele1506309-1	DEL	63	NA	0.03328290468986384,0.002881844380403458,0.0,0.0,0.0	0.0563811	CLDN11(0.99251, 0.348)	NA	NA	NA	NA	NA	NA	NA	NA	No	NA	HPRC,HGSVC,1KG-ONT	Yes	NA	NA	NA	NA	NA	NA
chr3:170509647	chr3-170509647-allele1506817-1	DEL	135	NA	0.0007564296520423601,0.0,0.0,0.0,0.0	0.000918741	SLC7A14(3.4511e-07, 0.778)	NA	NA	NA	NA	NA	NA	NA	NA	No	NA	No	No	NA	NA	NA	NA	NA	NA
chr3:170532166	chr3-170532166-allele1507002-1	DEL	136	NA	0.00832072617246596,0.0,0.0,0.0,0.0	0.0151436	SLC7A14(3.4511e-07, 0.778)	NA	NA	NA	NA	NA	NA	NA	NA	No	NA	No	Yes	NA	NA	NA	NA	NA	NA
chr3:170639485	chr3-170639485-allele1507796-68	INS	67	NA	0.0022692889561270802,0.024495677233429394,0.020833333333333332,0.017892644135188866,0.017382413087934562	0.00968388	NA	NA	NA	NA	NA	NA	NA	NA	NA	No	NA	No	Yes	NA	NA	NA	NA	NA	NA
chr3:170682057	chr3-170682057-allele1508352-1	DEL	51	NA	0.0907715582450832,0.004322766570605188,0.0,0.0,0.0	0.152681	NA	NA	NA	NA	NA	NA	NA	NA	NA	No	NA	HPRC,HGSVC,1KG-ONT	No	NA	NA	NA	NA	NA	NA
chr3:170694716	chr3-170694716-allele1508534-68	INS	67	NA	0.0015128593040847202,0.004322766570605188,0.0,0.0,0.0	NA	NA	NA	NA	NA	NA	NA	NA	NA	NA	No	NA	1KG-ONT	Yes	NA	NA	NA	NA	NA	NA
chr3:170732460	chr3-170732460-allele1508857-1	DEL	572	NA	0.0113464447806354,0.0,0.0,0.0,0.0	0.0207802	NA	NA	NA	NA	NA	NA	NA	NA	NA	No	NA	HPRC	Yes	NA	NA	NA	NA	NA	NA
chr3:170847877	chr3-170847877-allele1509571-1	DEL	251	NA	0.00680786686838124,0.03890489913544669,0.17162698412698413,0.06461232604373758,0.07157464212678936	0.0529059	NA	NA	NA	NA	NA	NA	NA	NA	NA	No	NA	HPRC,HGSVC,1KG-ONT	No	NA	NA	NA	NA	NA	NA
chr3:170949754	chr3-170949754-allele1510305-330	INS	329	NA	0.03479576399394856,0.02881844380403458,0.05257936507936508,0.0009940357852882703,0.023517382413087935	0.000774815	NA	NA	NA	NA	NA	NA	NA	NA	NA	Yes	NA	HPRC,HGSVC,1KG-ONT	Yes	NA	NA	NA	NA	NA	NA
chr3:170972587	chr3-170972587-allele1510512-130	INS	129	NA	0.0340393343419062,0.001440922190201729,0.031746031746031744,0.0009940357852882703,0.02147239263803681	0.00875803	NA	NA	NA	NA	NA	NA	NA	NA	NA	No	NA	HPRC,HGSVC,1KG-ONT	Yes	NA	NA	NA	NA	NA	NA
chr3:171006248	chr3-171006248-allele1510904-1	DEL	60	NA	0.03479576399394856,0.001440922190201729,0.025793650793650792,0.008946322067594433,0.02147239263803681	0.00870764	SLC2A2(5.1541e-06, 0.858)	SLC2A2(5.1541e-06, 0.858)	NA	NA	NA	NA	NA	NA	NA	No	NA	HPRC,HGSVC,1KG-ONT	Yes	NA	NA	NA	NA	NA	NA
chr3:171013719	chr3-171013719-allele1510965-169	INS	168	0.973771	0.3071104387291982,0.138328530259366,0.01488095238095238,0.11133200795228629,0.1329243353783231	0.156589	SLC2A2(5.1541e-06, 0.858)	SLC2A2(5.1541e-06, 0.858)	NA	NA	NA	NA	NA	NA	NA	No	NA	HPRC,HGSVC,1KG-ONT	Yes	NA	Alanine transaminase (ALT, maximum, inv-norm transformed)(KLF7P1 - RNU1-70P, rs11925442, 7E-13, 0.5960714063678704),Random glucose levels(KLF7P1 - RNU1-70P, rs11925442, 5E-78, 0.5960714063678704),Random glucose levels(KLF7P1 - RNU1-70P, rs11925442, 6E-76, 0.5960714063678704),Total bilirubin levels(KLF7P1 - RNU1-70P, rs11925442, 7E-16, 0.5960714063678704),Serum urate levels(KLF7P1 - RNU1-70P, rs61595505, 1E-9, 0.6886154145076737),Serum urate levels(KLF7P1 - RNU1-70P, rs55692900, 4E-13, 0.7000968507667054),Cholesterol to total lipids ratio in small HDL(RNU1-70P - SLC2A2, rs56819515, 1E-8, 0.5737048345142131),Triglyceride levels in large HDL(RNU1-70P - SLC2A2, rs56819515, 4E-11, 0.5737048345142131),Triglyceride levels in medium HDL(RNU1-70P - SLC2A2, rs56819515, 5E-10, 0.5737048345142131),Alanine transaminase (ALT, mean, inv-norm transformed)(SLC2A2, rs11923694, 1E-11, 0.6312817084212771),Fasting blood glucose(SLC2A2, rs11920090, 2E-9, 0.6312817084212771),Fasting blood glucose(SLC2A2, rs11920090, 5E-8, 0.6312817084212771),Fasting blood glucose(SLC2A2, rs11920090, 8E-13, 0.6312817084212771),Fasting blood glucose (BMI interaction)(SLC2A2, rs11920090, 8E-11, 0.6312817084212771),Fasting glucose(SLC2A2, rs11920090, 1E-10, 0.6312817084212771),Fasting glucose(SLC2A2, rs11920090, 2E-18, 0.6312817084212771),Fasting glucose(SLC2A2, rs11920090, 3E-8, 0.6312817084212771),Triglyceride levels(SLC2A2, rs11924648, 1E-15, 0.5654603675861293),Serum urate levels(SLC2A2, rs66683764, 7E-11, 0.8632535341727775),C-reactive protein levels(SLC2A2, rs66733022, 4E-8, 0.5041507270650403),Triglycerides in large LDL(SLC2A2, rs2292622, 8E-13, 0.711287064083521),Total lipids in very small VLDL(SLC2A2, rs2292621, 3E-10, 0.7266371137213374),Concentration of very small VLDL particles(SLC2A2, rs10513685, 2E-10, 0.7266371137213374),Triglycerides in IDL(SLC2A2, rs10513685, 1E-13, 0.7266371137213374),Triglycerides in medium LDL(SLC2A2, rs10513685, 3E-10, 0.7266371137213374),Liver enzyme levels (gamma-glutamyl transferase)(SLC2A2, rs10513686, 6E-11, 0.7123188909187896),Triglyceride levels (MTAG)(SLC2A2, rs10513686, 6E-10, 0.7123188909187896),Triglycerides(SLC2A2, rs10513686, 1E-15, 0.7123188909187896),Gamma glutamyl transpeptidase(SLC2A2, rs10513687, 8E-72, 0.7123188909187896),Serum uric acid levels(SLC2A2, rs10513688, 2E-12, 0.9767943646739782),Total cholesterol levels(SLC2A2, rs10513688, 3E-14, 0.9767943646739782),Triglyceride levels in LDL(SLC2A2, rs10513689, 3E-11, 0.709159654707389),Cholesteryl esters to total lipids ratio in small HDL(SLC2A2, rs5402, 3E-10, 0.6423191387971706),C-reactive protein(SLC2A2, rs5402, 7E-12, 0.6423191387971706),Gamma glutamyl transferase levels(SLC2A2, rs5402, 3E-98, 0.6423191387971706),Liver enzyme levels (alanine transaminase)(SLC2A2, rs5402, 2E-11, 0.6423191387971706),Liver enzyme levels (gamma-glutamyl transferase)(SLC2A2, rs5402, 6E-95, 0.6423191387971706),Triglyceride levels(SLC2A2, rs5402, 1E-9, 0.6423191387971706),Triglyceride levels(SLC2A2, rs5402, 2E-15, 0.6423191387971706),Triglyceride to HDL cholesterol ratio(SLC2A2, rs5402, 2E-8, 0.6423191387971706),Gamma glutamyl transferase levels(SLC2A2, rs61791106, 4E-10, 0.6330766338659439),triglyceride (maximum, inv-norm transformed)(SLC2A2, rs61791106, 2E-12, 0.6330766338659439),triglyceride (mean, inv-norm transformed)(SLC2A2, rs61791106, 2E-12, 0.6330766338659439),Alanine aminotransferase levels(SLC2A2, rs6785803, 4E-13, 0.6330766338659439),Fasting glucose(SLC2A2, rs5400, 2E-17, 0.6455233573163498),Glycated hemoglobin HbA1c levels(SLC2A2, rs5400, 2E-13, 0.6455233573163498),Triglyceride levels(SLC2A2, rs5400, 6E-27, 0.6455233573163498),Type 2 diabetes with ketoacidosis (PheCode 250.21)(SLC2A2, rs5400, 1E-14, 0.6455233573163498),Type 2 diabetes with ketoacidosis (PheCode 250.21)(SLC2A2, rs5400, 2E-19, 0.6455233573163498),Gout(SLC2A2, rs11711206, 1E-9, 0.8295985939651142),Height(SLC2A2, rs11711206, 1E-14, 0.8295985939651142),Non-HDL cholesterol levels(SLC2A2, rs11711206, 5E-10, 0.8295985939651142),Total cholesterol levels(SLC2A2, rs11711206, 2E-11, 0.8295985939651142),Gout(SLC2A2, rs35297160, 4E-12, 0.6790163080273923),Triglycerides(SLC2A2, rs11720145, 1E-13, 0.6737926512109761),Low density lipoprotein cholesterol levels(SLC2A2 - TNIK, rs6785233, 3E-8, 0.5645682187196371),Low density lipoprotein cholesterol levels(SLC2A2 - TNIK, rs6785233, 4E-15, 0.5645682187196371),Low density lipoprotein cholesterol levels(SLC2A2 - TNIK, rs57005472, 9E-9, 0.7074658907824161)	Angina pectoris(1.78%, 4.18%, 0.42, [0.17;1.0], 0.047197),Arthralgia of temporomandibular joint(1.27%, 3.52%, 0.35, [0.13;0.97], 0.04504),Biceps tendinitis(0.51%, 3.08%, 0.16, [0.04;0.71], 0.009036),Conjunctival hemorrhage(0.25%, 2.42%, 0.1, [0.01;0.8], 0.007551),Degeneration of thoracic intervertebral disc(0.25%, 2.86%, 0.09, [0.01;0.67], 0.002336),Hypertrophy of nasal turbinates(2.54%, 0.66%, 3.93, [1.08;14.4], 0.045548),Inguinal hernia(1.02%, 3.30%, 0.3, [0.1;0.92], 0.034152),Labor and delivery complicated by fetal heart rate anomaly(2.54%, 0.66%, 3.93, [1.08;14.4], 0.045548),Lumbar spondylolisthesis(1.78%, 4.18%, 0.42, [0.17;1.0], 0.047197),Lumbar spondylosis with myelopathy(4.33%, 1.76%, 2.53, [1.08;5.92], 0.039866),Senile hyperkeratosis(6.87%, 3.08%, 2.32, [1.2;4.5], 0.015092),Simple goiter(4.33%, 1.76%, 2.53, [1.08;5.92], 0.039866),Solitary cyst of breast(7.12%, 1.32%, 5.74, [2.35;14.01], 1.4e-05),Synovial cyst of knee(0.51%, 2.86%, 0.17, [0.04;0.78], 0.009112),Temporomandibular joint disorder(1.53%, 4.40%, 0.34, [0.13;0.85], 0.01647),Transient cerebral ischemia(2.80%, 0.88%, 3.25, [1.03;10.28], 0.038922),Type 1 diabetes mellitus without complication(3.31%, 0.88%, 3.86, [1.25;11.93], 0.013683),Vesicular eczema(2.29%, 0.44%, 5.31, [1.14;24.72], 0.028669),Inflammatory disease of female genital structure(4.23%, 0.61%, 7.24, [1.61;32.61], 0.004611)	NA	NA	NA
chr3:171104973	chr3-171104973-allele1511648-58	INS	57	NA	0.0030257186081694403,0.001440922190201729,0.0,0.0,0.0	0.00328379	TNIK(1.0, 0.338)	NA	NA	NA	NA	NA	NA	NA	NA	No	NA	HPRC,HGSVC,1KG-ONT	Yes	NA	NA	NA	NA	NA	NA
chr3:171104973	chr3-171104973-allele1511649-59	INS	58	NA	0.03252647503782148,0.005763688760806916,0.0,0.0,0.0	0.0510246	TNIK(1.0, 0.338)	NA	NA	NA	NA	NA	NA	NA	NA	No	NA	HPRC,HGSVC,1KG-ONT	Yes	NA	NA	NA	NA	NA	NA
chr3:171199211	chr3-171199211-allele1512485-313	INS	312	NA	0.0022692889561270802,0.012968299711815562,0.0,0.006958250497017893,0.00408997955010225	0.00048825	TNIK(1.0, 0.338)	NA	NA	NA	NA	NA	NA	NA	NA	No	NA	HPRC,1KG-ONT	Yes	NA	NA	NA	NA	NA	NA
chr3:171219034	chr3-171219034-allele1512716-121	INS	120	NA	0.16338880484114976,0.138328530259366,0.19642857142857142,0.15009940357852883,0.18404907975460122	NA	TNIK(1.0, 0.338)	NA	NA	NA	NA	NA	NA	NA	NA	No	NA	No	No	NA	NA	NA	NA	NA	NA
chr3:171219069	chr3-171219069-allele1512720-94	INS	93	NA	0.0037821482602118004,0.0,0.0,0.0,0.0	0.00663171	TNIK(1.0, 0.338)	NA	NA	NA	NA	NA	NA	NA	NA	No	NA	No	No	NA	NA	NA	NA	NA	NA
chr3:171219069	chr3-171219069-allele1512719-63	INS	62	NA	0.09228441754916793,0.008645533141210375,0.0,0.009940357852882704,0.03987730061349693	0.0828335	TNIK(1.0, 0.338)	NA	NA	NA	NA	NA	NA	NA	NA	No	NA	HPRC,HGSVC,1KG-ONT	No	NA	NA	NA	NA	NA	NA
chr3:171219069	chr3-171219069-allele1512721-125	INS	124	NA	0.0022692889561270802,0.0,0.0,0.0,0.0	0.00377908	TNIK(1.0, 0.338)	NA	NA	NA	NA	NA	NA	NA	NA	No	NA	No	No	NA	NA	NA	NA	NA	NA
chr3:171219082	chr3-171219082-allele1512730-62	INS	61	NA	0.1951588502269289,0.01440922190201729,0.0,0.0019880715705765406,0.0	0.295382	TNIK(1.0, 0.338)	NA	NA	NA	NA	NA	NA	NA	NA	No	NA	HPRC,HGSVC,1KG-ONT	No	NA	NA	NA	NA	NA	NA
chr3:171281610	chr3-171281610-allele1513181-2886	INS	2885	NA	0.00832072617246596,0.0,0.0,0.0009940357852882703,0.0	0.0129393	TNIK(1.0, 0.338)	NA	NA	NA	NA	NA	NA	NA	NA	No	NA	No	Yes	NA	NA	NA	NA	NA	NA
chr3:171316902	chr3-171316902-allele1513557-1	DEL	62	0.942205	0.2556732223903177,0.3126801152737752,0.36904761904761907,0.2882703777335984,0.30777096114519426	0.00926737	TNIK(1.0, 0.338)	NA	NA	NA	NA	NA	NA	NA	NA	No	NA	HPRC,HGSVC,1KG-ONT	Yes	NA	Hair color(TNIK, rs9829436, 2E-13, 0.7624875961055974),Hippocampal left GC-ML-DG volume (body)(TNIK, rs6798267, 2E-9, 0.6639556699236357),Hippocampal right GC-ML-DG volume (body)(TNIK, rs6798267, 8E-9, 0.6639556699236357),Hippocampal subfield right CA4 volume (body)(TNIK, rs6798267, 4E-8, 0.6639556699236357)	Acquired deformity of foot(0.52%, 2.83%, 0.18, [0.04;0.79], 0.015705),Acute on chronic diastolic heart failure(0.26%, 1.96%, 0.13, [0.02;1.03], 0.025205),Diverticular disease(1.03%, 4.35%, 0.23, [0.08;0.68], 0.003316),Diverticular disease of colon(3.35%, 6.52%, 0.5, [0.26;0.97], 0.040961),Epilepsy(3.35%, 1.09%, 3.16, [1.12;8.93], 0.029857),Herpes zoster without complication(3.61%, 1.30%, 2.83, [1.08;7.44], 0.038877),Hypersomnia(3.87%, 7.61%, 0.49, [0.26;0.91], 0.027339),Mammographic calcification of breast(1.55%, 4.13%, 0.37, [0.14;0.92], 0.03953),Mycosis(2.58%, 0.65%, 4.03, [1.1;14.75], 0.026375),Non-neoplastic nevus(2.84%, 0.43%, 6.68, [1.47;30.33], 0.008579),Pericardial effusion - noninflammatory(0.52%, 2.17%, 0.23, [0.05;1.07], 0.045392),Polyp of colon(5.67%, 10.22%, 0.53, [0.31;0.89], 0.016623),Primary malignant neoplasm of female breast(1.77%, 4.82%, 0.36, [0.13;0.99], 0.045016),Secondary erectile dysfunction(9.09%, 19.33%, 0.42, [0.18;0.95], 0.036045)	NA	NA	NA
chr3:171436113	chr3-171436113-allele1513987-78	INS	77	NA	0.0,0.001440922190201729,0.000992063492063492,0.007952286282306162,0.0010224948875255625	0.00151771	TNIK(1.0, 0.338)	NA	NA	NA	NA	NA	NA	NA	NA	No	NA	1KG-ONT	Yes	NA	NA	NA	NA	NA	NA
chr3:171439384	chr3-171439384-allele1514036-1	DEL	122	NA	0.0045385779122541605,0.0,0.0,0.0,0.0	0.00788469	TNIK(1.0, 0.338)	NA	NA	NA	NA	NA	NA	NA	NA	No	NA	1KG-ONT	No	NA	NA	NA	NA	NA	NA
chr3:171439394	chr3-171439394-allele1514037-1	DEL	115	NA	0.0022692889561270802,0.0,0.0,0.0,0.0	0.00377908	TNIK(1.0, 0.338)	NA	NA	NA	NA	NA	NA	NA	NA	No	NA	1KG-ONT	No	NA	NA	NA	NA	NA	NA
chr3:171502854	chr3-171502854-allele1514846-1	DEL	58	NA	0.02193645990922844,0.0,0.0,0.0019880715705765406,0.0	0.0358918	NA	NA	NA	NA	NA	NA	NA	NA	NA	No	NA	HPRC,HGSVC	No	NA	NA	NA	NA	NA	NA
chr3:171502854	chr3-171502854-allele1514838-59	INS	58	NA	0.025718608169440244,0.024495677233429394,0.006944444444444444,0.02485089463220676,0.007157464212678937	0.00258421	NA	NA	NA	NA	NA	NA	NA	NA	NA	No	NA	HPRC,HGSVC	No	NA	NA	NA	NA	NA	NA
chr3:171502854	chr3-171502854-allele1514847-1	DEL	87	NA	0.012859304084720122,0.002881844380403458,0.000992063492063492,0.0,0.005112474437627812	0.0109184	NA	NA	NA	NA	NA	NA	NA	NA	NA	No	NA	HGSVC	No	NA	NA	NA	NA	NA	NA
chr3:171502854	chr3-171502854-allele1514848-1	DEL	203	NA	0.0045385779122541605,0.0,0.0,0.0,0.0010224948875255625	0.00598883	NA	NA	NA	NA	NA	NA	NA	NA	NA	No	NA	HPRC	No	NA	NA	NA	NA	NA	NA
chr3:171502854	chr3-171502854-allele1514850-88	INS	87	NA	0.0,0.0,0.016865079365079364,0.0,0.0010224948875255625	0.00275566	NA	NA	NA	NA	NA	NA	NA	NA	NA	No	NA	HPRC,HGSVC	No	NA	NA	NA	NA	NA	NA
chr3:171502854	chr3-171502854-allele1514839-88	INS	87	NA	0.02042360060514372,0.0893371757925072,0.11607142857142858,0.08449304174950298,0.065439672801636	0.0344071	NA	NA	NA	NA	NA	NA	NA	NA	NA	No	NA	HPRC,HGSVC	No	NA	NA	NA	NA	NA	NA
chr3:171502854	chr3-171502854-allele1514840-117	INS	116	NA	0.0015128593040847202,0.012968299711815562,0.002976190476190476,0.02982107355864811,0.018404907975460124	0.00833263	NA	NA	NA	NA	NA	NA	NA	NA	NA	No	NA	HPRC,HGSVC	No	NA	NA	NA	NA	NA	NA
chr3:171502854	chr3-171502854-allele1514843-320	INS	319	NA	0.0,0.0,0.0,0.0,0.0081799591002045	0.000577164	NA	NA	NA	NA	NA	NA	NA	NA	NA	No	NA	HPRC,HGSVC,1KG-ONT	No	NA	NA	NA	NA	NA	NA
chr3:171502854	chr3-171502854-allele1514845-436	INS	435	NA	0.0007564296520423601,0.0,0.015873015873015872,0.0,0.002044989775051125	0.00157674	NA	NA	NA	NA	NA	NA	NA	NA	NA	No	NA	HPRC,HGSVC,1KG-ONT	No	NA	NA	NA	NA	NA	NA
chr3:171502854	chr3-171502854-allele1514841-146	INS	145	NA	0.0,0.007204610951008645,0.0,0.007952286282306162,0.010224948875255624	0.00373893	NA	NA	NA	NA	NA	NA	NA	NA	NA	No	NA	HPRC,HGSVC,1KG-ONT	No	NA	NA	NA	NA	NA	NA
chr3:171502854	chr3-171502854-allele1514844-204	INS	203	NA	0.0015128593040847202,0.011527377521613832,0.001984126984126984,0.002982107355864811,0.0	0.00016664	NA	NA	NA	NA	NA	NA	NA	NA	NA	No	NA	HPRC,HGSVC,1KG-ONT	No	NA	NA	NA	NA	NA	NA
chr3:171502854	chr3-171502854-allele1514842-175	INS	174	NA	0.0007564296520423601,0.001440922190201729,0.006944444444444444,0.0,0.015337423312883436	0.00250796	NA	NA	NA	NA	NA	NA	NA	NA	NA	No	NA	HPRC,1KG-ONT	No	NA	NA	NA	NA	NA	NA
chr3:171502991	chr3-171502991-allele1514865-60	INS	59	NA	0.0,0.001440922190201729,0.0,0.0,0.0	NA	NA	NA	NA	NA	NA	NA	NA	NA	NA	No	NA	HPRC,HGSVC	No	NA	NA	NA	NA	NA	NA
chr3:171502999	chr3-171502999-allele1514866-1	DEL	391	NA	0.00832072617246596,0.001440922190201729,0.0,0.042743538767395624,0.0010224948875255625	NA	NA	NA	NA	NA	NA	NA	NA	NA	NA	No	NA	HPRC,HGSVC,1KG-ONT	No	NA	NA	NA	NA	NA	NA
chr3:171503028	chr3-171503028-allele1514869-1	DEL	362	NA	0.05521936459909228,0.05187319884726225,0.028769841269841268,0.1610337972166998,0.130879345603272	0.010153	NA	NA	NA	NA	NA	NA	NA	NA	NA	No	NA	HPRC,HGSVC,1KG-ONT	No	NA	NA	NA	NA	NA	NA
chr3:171503057	chr3-171503057-allele1514873-1	DEL	333	NA	0.040090771558245086,0.02881844380403458,0.0,0.02584493041749503,0.03169734151329243	0.006715	NA	NA	NA	NA	NA	NA	NA	NA	NA	No	NA	HPRC,HGSVC,1KG-ONT	No	NA	NA	NA	NA	NA	NA
chr3:171503061	chr3-171503061-allele1514877-95	INS	94	NA	0.0,0.005763688760806916,0.0,0.0,0.0	0.000224143	NA	NA	NA	NA	NA	NA	NA	NA	NA	No	NA	HPRC,HGSVC	No	NA	NA	NA	NA	NA	NA
chr3:171503090	chr3-171503090-allele1514884-72	INS	71	NA	0.0,0.0,0.0,0.004970178926441352,0.0	0.000203029	NA	NA	NA	NA	NA	NA	NA	NA	NA	No	NA	HPRC,HGSVC	No	NA	NA	NA	NA	NA	NA
chr3:171503093	chr3-171503093-allele1514886-1	DEL	304	NA	0.05068078668683813,0.004322766570605188,0.006944444444444444,0.011928429423459244,0.003067484662576687	0.0512456	NA	NA	NA	NA	NA	NA	NA	NA	NA	No	NA	HPRC,HGSVC,1KG-ONT	No	NA	NA	NA	NA	NA	NA
chr3:171503103	chr3-171503103-allele1514889-119	INS	118	NA	0.0007564296520423601,0.0,0.0,0.0,0.0	0.000918741	NA	NA	NA	NA	NA	NA	NA	NA	NA	No	NA	HPRC,HGSVC	No	NA	NA	NA	NA	NA	NA
chr3:171503119	chr3-171503119-allele1514892-72	INS	71	NA	0.0113464447806354,0.001440922190201729,0.002976190476190476,0.003976143141153081,0.003067484662576687	0.00623558	NA	NA	NA	NA	NA	NA	NA	NA	NA	No	NA	HPRC,HGSVC	No	NA	NA	NA	NA	NA	NA
chr3:171503122	chr3-171503122-allele1514899-1	DEL	275	NA	0.007564296520423601,0.0,0.0,0.0009940357852882703,0.003067484662576687	0.00698807	NA	NA	NA	NA	NA	NA	NA	NA	NA	No	NA	HPRC,HGSVC,1KG-ONT	No	NA	NA	NA	NA	NA	NA
chr3:171503148	chr3-171503148-allele1514904-122	INS	121	NA	0.0022692889561270802,0.0,0.0,0.0,0.0	0.00377908	NA	NA	NA	NA	NA	NA	NA	NA	NA	No	NA	HPRC,HGSVC,1KG-ONT	No	NA	NA	NA	NA	NA	NA
chr3:171503148	chr3-171503148-allele1514905-147	INS	146	NA	0.0,0.0,0.0,0.0019880715705765406,0.0010224948875255625	NA	NA	NA	NA	NA	NA	NA	NA	NA	NA	No	NA	HPRC,HGSVC,1KG-ONT	No	NA	NA	NA	NA	NA	NA
chr3:171503148	chr3-171503148-allele1514908-594	INS	593	NA	0.0,0.002881844380403458,0.017857142857142856,0.0,0.0	0.00297724	NA	NA	NA	NA	NA	NA	NA	NA	NA	No	NA	HPRC,HGSVC,1KG-ONT	No	NA	NA	NA	NA	NA	NA
chr3:171503148	chr3-171503148-allele1514903-97	INS	96	NA	0.01739788199697428,0.0,0.015873015873015872,0.008946322067594433,0.0	0.00536644	NA	NA	NA	NA	NA	NA	NA	NA	NA	No	NA	HPRC,HGSVC	No	NA	NA	NA	NA	NA	NA
chr3:171503177	chr3-171503177-allele1514923-486	INS	485	NA	0.0,0.0,0.008928571428571428,0.0,0.002044989775051125	0.00133056	NA	NA	NA	NA	NA	NA	NA	NA	NA	No	NA	HPRC,HGSVC,1KG-ONT	No	NA	NA	NA	NA	NA	NA
chr3:171503177	chr3-171503177-allele1514914-432	INS	431	NA	0.0015128593040847202,0.0,0.00496031746031746,0.0,0.0	NA	NA	NA	NA	NA	NA	NA	NA	NA	NA	No	NA	HPRC,HGSVC,1KG-ONT	No	NA	NA	NA	NA	NA	NA
chr3:171503177	chr3-171503177-allele1514937-507	INS	506	NA	0.0022692889561270802,0.0,0.0,0.0,0.0	0.00377908	NA	NA	NA	NA	NA	NA	NA	NA	NA	No	NA	HPRC,HGSVC,1KG-ONT	No	NA	NA	NA	NA	NA	NA
chr3:171503177	chr3-171503177-allele1514940-449	INS	448	NA	0.0,0.0,0.017857142857142856,0.0,0.0	0.00258404	NA	NA	NA	NA	NA	NA	NA	NA	NA	No	NA	HPRC,HGSVC,1KG-ONT	No	NA	NA	NA	NA	NA	NA
chr3:171503177	chr3-171503177-allele1514913-540	INS	539	NA	0.00680786686838124,0.010086455331412104,0.006944444444444444,0.003976143141153081,0.0	NA	NA	NA	NA	NA	NA	NA	NA	NA	NA	No	NA	HPRC,HGSVC,1KG-ONT	No	NA	NA	NA	NA	NA	NA
chr3:171503177	chr3-171503177-allele1514915-97	INS	96	NA	0.00680786686838124,0.0,0.0,0.0,0.0	0.0123139	NA	NA	NA	NA	NA	NA	NA	NA	NA	No	NA	HPRC,HGSVC	No	NA	NA	NA	NA	NA	NA
chr3:171503177	chr3-171503177-allele1514925-511	INS	510	NA	0.0022692889561270802,0.0,0.0,0.0,0.0	0.00377908	NA	NA	NA	NA	NA	NA	NA	NA	NA	No	NA	HPRC,HGSVC,1KG-ONT	No	NA	NA	NA	NA	NA	NA
chr3:171503177	chr3-171503177-allele1514934-656	INS	655	NA	0.0,0.001440922190201729,0.0,0.0009940357852882703,0.0	NA	NA	NA	NA	NA	NA	NA	NA	NA	NA	No	NA	HPRC,HGSVC	No	NA	NA	NA	NA	NA	NA
chr3:171503177	chr3-171503177-allele1514927-122	INS	121	NA	0.0015128593040847202,0.0,0.0,0.0,0.0	0.00234988	NA	NA	NA	NA	NA	NA	NA	NA	NA	No	NA	HPRC,HGSVC,1KG-ONT	No	NA	NA	NA	NA	NA	NA
chr3:171503177	chr3-171503177-allele1514918-461	INS	460	NA	0.0015128593040847202,0.0,0.016865079365079364,0.0,0.0	0.00064975	NA	NA	NA	NA	NA	NA	NA	NA	NA	No	NA	HPRC,HGSVC,1KG-ONT	No	NA	NA	NA	NA	NA	NA
chr3:171503177	chr3-171503177-allele1514924-374	INS	373	NA	0.0007564296520423601,0.0,0.0,0.0,0.0	0.000918741	NA	NA	NA	NA	NA	NA	NA	NA	NA	No	NA	HPRC,HGSVC,1KG-ONT	No	NA	NA	NA	NA	NA	NA
chr3:171503177	chr3-171503177-allele1514938-387	INS	386	NA	0.0,0.0,0.007936507936507936,0.0,0.0	0.000963133	NA	NA	NA	NA	NA	NA	NA	NA	NA	No	NA	HPRC,HGSVC,1KG-ONT	No	NA	NA	NA	NA	NA	NA
chr3:171503177	chr3-171503177-allele1514921-569	INS	568	NA	0.0,0.0,0.0,0.0,0.002044989775051125	NA	NA	NA	NA	NA	NA	NA	NA	NA	NA	No	NA	HPRC,HGSVC,1KG-ONT	No	NA	NA	NA	NA	NA	NA
chr3:171503177	chr3-171503177-allele1514929-582	INS	581	NA	0.0,0.001440922190201729,0.0,0.0,0.0	NA	NA	NA	NA	NA	NA	NA	NA	NA	NA	No	NA	HPRC,HGSVC,1KG-ONT	No	NA	NA	NA	NA	NA	NA
chr3:171503177	chr3-171503177-allele1514919-403	INS	402	NA	0.0007564296520423601,0.0,0.0,0.0,0.0	0.000918741	NA	NA	NA	NA	NA	NA	NA	NA	NA	No	NA	HPRC,HGSVC,1KG-ONT	No	NA	NA	NA	NA	NA	NA
chr3:171503177	chr3-171503177-allele1514917-424	INS	423	NA	0.0,0.0,0.005952380952380952,0.0,0.0	0.000422056	NA	NA	NA	NA	NA	NA	NA	NA	NA	No	NA	HPRC,HGSVC,1KG-ONT	No	NA	NA	NA	NA	NA	NA
chr3:171503177	chr3-171503177-allele1514941-404	INS	403	NA	0.0007564296520423601,0.0,0.0,0.0,0.0	0.000918741	NA	NA	NA	NA	NA	NA	NA	NA	NA	No	NA	HPRC,HGSVC,1KG-ONT	No	NA	NA	NA	NA	NA	NA
chr3:171503179	chr3-171503179-allele1514943-404	INS	403	NA	0.0015128593040847202,0.0,0.000992063492063492,0.0009940357852882703,0.002044989775051125	NA	NA	NA	NA	NA	NA	NA	NA	NA	NA	No	NA	HPRC,HGSVC,1KG-ONT	No	NA	NA	NA	NA	NA	NA
chr3:171503206	chr3-171503206-allele1514948-507	INS	506	NA	0.015128593040847202,0.007204610951008645,0.0625,0.009940357852882704,0.013292433537832311	0.0015099	NA	NA	NA	NA	NA	NA	NA	NA	NA	No	NA	HPRC,HGSVC,1KG-ONT	No	NA	NA	NA	NA	NA	NA
chr3:171503206	chr3-171503206-allele1514950-72	INS	71	NA	0.0022692889561270802,0.0,0.013888888888888888,0.0,0.0	NA	NA	NA	NA	NA	NA	NA	NA	NA	NA	No	NA	HPRC,HGSVC	No	NA	NA	NA	NA	NA	NA
chr3:171503206	chr3-171503206-allele1514949-681	INS	680	NA	0.0007564296520423601,0.002881844380403458,0.0,0.012922465208747515,0.0010224948875255625	0.00138557	NA	NA	NA	NA	NA	NA	NA	NA	NA	No	NA	HPRC,HGSVC	No	NA	NA	NA	NA	NA	NA
chr3:171503206	chr3-171503206-allele1514954-478	INS	477	NA	0.0007564296520423601,0.0,0.0,0.0,0.0	0.000918741	NA	NA	NA	NA	NA	NA	NA	NA	NA	No	NA	HPRC,HGSVC,1KG-ONT	No	NA	NA	NA	NA	NA	NA
chr3:171503206	chr3-171503206-allele1514956-453	INS	452	NA	0.0015128593040847202,0.001440922190201729,0.000992063492063492,0.0,0.0	7.61513e-05	NA	NA	NA	NA	NA	NA	NA	NA	NA	No	NA	HPRC,HGSVC,1KG-ONT	No	NA	NA	NA	NA	NA	NA
chr3:171503206	chr3-171503206-allele1514952-72	INS	71	NA	0.0015128593040847202,0.0,0.0,0.0,0.0	0.00234988	NA	NA	NA	NA	NA	NA	NA	NA	NA	No	NA	HPRC,HGSVC	No	NA	NA	NA	NA	NA	NA
chr3:171503206	chr3-171503206-allele1514968-445	INS	444	NA	0.0,0.0,0.001984126984126984,0.0,0.0	NA	NA	NA	NA	NA	NA	NA	NA	NA	NA	No	NA	HPRC,HGSVC,1KG-ONT	No	NA	NA	NA	NA	NA	NA
chr3:171503206	chr3-171503206-allele1514958-449	INS	448	NA	0.0015128593040847202,0.0,0.0,0.0,0.0	0.00234988	NA	NA	NA	NA	NA	NA	NA	NA	NA	No	NA	HPRC,HGSVC,1KG-ONT	No	NA	NA	NA	NA	NA	NA
chr3:171503206	chr3-171503206-allele1514955-565	INS	564	NA	0.0007564296520423601,0.0,0.0,0.0,0.0	0.000918741	NA	NA	NA	NA	NA	NA	NA	NA	NA	No	NA	HPRC,HGSVC,1KG-ONT	No	NA	NA	NA	NA	NA	NA
chr3:171503206	chr3-171503206-allele1514966-578	INS	577	NA	0.0007564296520423601,0.0,0.0,0.0,0.0010224948875255625	NA	NA	NA	NA	NA	NA	NA	NA	NA	NA	No	NA	HPRC,HGSVC,1KG-ONT	No	NA	NA	NA	NA	NA	NA
chr3:171503235	chr3-171503235-allele1514979-586	INS	585	NA	0.0,0.0,0.0,0.0,0.010224948875255624	0.00122989	NA	NA	NA	NA	NA	NA	NA	NA	NA	No	NA	HPRC,HGSVC,1KG-ONT	No	NA	NA	NA	NA	NA	NA
chr3:171503264	chr3-171503264-allele1514988-591	INS	590	NA	0.009833585476550681,0.01729106628242075,0.017857142857142856,0.0,0.017382413087934562	NA	NA	NA	NA	NA	NA	NA	NA	NA	NA	No	NA	HPRC,HGSVC,1KG-ONT	No	NA	NA	NA	NA	NA	NA
chr3:171503264	chr3-171503264-allele1514986-272	INS	271	NA	0.0045385779122541605,0.0,0.0,0.0,0.0	0.00805514	NA	NA	NA	NA	NA	NA	NA	NA	NA	No	NA	HPRC,HGSVC	No	NA	NA	NA	NA	NA	NA
chr3:171503271	chr3-171503271-allele1514996-1	DEL	58	NA	0.037065052950075644,0.004322766570605188,0.031746031746031744,0.013916500994035786,0.006134969325153374	0.0113745	NA	NA	NA	NA	NA	NA	NA	NA	NA	No	NA	HPRC,HGSVC	No	NA	NA	NA	NA	NA	NA
chr3:171503271	chr3-171503271-allele1514995-59	INS	58	NA	0.0037821482602118004,0.0,0.0,0.0,0.0	0.00663171	NA	NA	NA	NA	NA	NA	NA	NA	NA	No	NA	HPRC,HGSVC	No	NA	NA	NA	NA	NA	NA
chr3:171503277	chr3-171503277-allele1514998-1	DEL	81	NA	0.0,0.0,0.0,0.004970178926441352,0.0	0.000203029	NA	NA	NA	NA	NA	NA	NA	NA	NA	No	NA	HPRC,HGSVC	No	NA	NA	NA	NA	NA	NA
chr3:171503293	chr3-171503293-allele1515005-95	INS	94	NA	0.0007564296520423601,0.0,0.0,0.0,0.0	0.000918741	NA	NA	NA	NA	NA	NA	NA	NA	NA	No	NA	HPRC,HGSVC	No	NA	NA	NA	NA	NA	NA
chr3:171503293	chr3-171503293-allele1515001-555	INS	554	NA	0.00680786686838124,0.01585014409221902,0.0,0.008946322067594433,0.002044989775051125	NA	NA	NA	NA	NA	NA	NA	NA	NA	NA	No	NA	HPRC,HGSVC,1KG-ONT	No	NA	NA	NA	NA	NA	NA
chr3:171503293	chr3-171503293-allele1515002-512	INS	511	NA	0.0022692889561270802,0.0,0.015873015873015872,0.0,0.0010224948875255625	7.46919e-05	NA	NA	NA	NA	NA	NA	NA	NA	NA	No	NA	HPRC,HGSVC,1KG-ONT	No	NA	NA	NA	NA	NA	NA
chr3:171503293	chr3-171503293-allele1515004-491	INS	490	NA	0.0,0.001440922190201729,0.0,0.0,0.0	NA	NA	NA	NA	NA	NA	NA	NA	NA	NA	No	NA	HPRC,HGSVC,1KG-ONT	No	NA	NA	NA	NA	NA	NA
chr3:171503300	chr3-171503300-allele1515009-88	INS	87	NA	0.0007564296520423601,0.0,0.0,0.0,0.0	0.000918741	NA	NA	NA	NA	NA	NA	NA	NA	NA	No	NA	HPRC,HGSVC	No	NA	NA	NA	NA	NA	NA
chr3:171503306	chr3-171503306-allele1515012-1	DEL	52	NA	0.0037821482602118004,0.0,0.010912698412698412,0.002982107355864811,0.0	NA	NA	NA	NA	NA	NA	NA	NA	NA	NA	No	NA	HPRC	No	NA	NA	NA	NA	NA	NA
chr3:171503318	chr3-171503318-allele1515014-1	DEL	72	NA	0.00529500756429652,0.0,0.002976190476190476,0.002982107355864811,0.013292433537832311	NA	NA	NA	NA	NA	NA	NA	NA	NA	NA	No	NA	HPRC,HGSVC	No	NA	NA	NA	NA	NA	NA
chr3:171503357	chr3-171503357-allele1515026-254	INS	253	NA	0.0,0.0,0.003968253968253968,0.0,0.0	NA	NA	NA	NA	NA	NA	NA	NA	NA	NA	No	NA	HPRC,HGSVC	No	NA	NA	NA	NA	NA	NA
chr3:171503381	chr3-171503381-allele1515037-472	INS	471	NA	0.0022692889561270802,0.0,0.013888888888888888,0.0,0.0010224948875255625	NA	NA	NA	NA	NA	NA	NA	NA	NA	NA	No	NA	HPRC,HGSVC,1KG-ONT	No	NA	NA	NA	NA	NA	NA
chr3:171503381	chr3-171503381-allele1515036-447	INS	446	NA	0.007564296520423601,0.002881844380403458,0.025793650793650792,0.0009940357852882703,0.023517382413087935	0.00110822	NA	NA	NA	NA	NA	NA	NA	NA	NA	No	NA	HPRC,HGSVC,1KG-ONT	No	NA	NA	NA	NA	NA	NA
chr3:171503383	chr3-171503383-allele1515043-102	INS	101	NA	0.0007564296520423601,0.01585014409221902,0.018849206349206348,0.007952286282306162,0.016359918200409	0.00826135	NA	NA	NA	NA	NA	NA	NA	NA	NA	No	NA	HPRC,HGSVC	No	NA	NA	NA	NA	NA	NA
chr3:171503383	chr3-171503383-allele1515055-749	INS	748	NA	0.0037821482602118004,0.0,0.0,0.0019880715705765406,0.0	0.00324023	NA	NA	NA	NA	NA	NA	NA	NA	NA	No	NA	HPRC,HGSVC	No	NA	NA	NA	NA	NA	NA
chr3:171503383	chr3-171503383-allele1515066-566	INS	565	NA	0.0,0.0,0.0,0.0019880715705765406,0.0	NA	NA	NA	NA	NA	NA	NA	NA	NA	NA	No	NA	HPRC,HGSVC,1KG-ONT	No	NA	NA	NA	NA	NA	NA
chr3:171503383	chr3-171503383-allele1515046-305	INS	304	NA	0.0,0.020172910662824207,0.00992063492063492,0.0,0.0	0.00383842	NA	NA	NA	NA	NA	NA	NA	NA	NA	No	NA	HPRC,HGSVC	No	NA	NA	NA	NA	NA	NA
chr3:171503383	chr3-171503383-allele1515050-421	INS	420	NA	0.006051437216338881,0.012968299711815562,0.001984126984126984,0.005964214711729622,0.03169734151329243	0.00153932	NA	NA	NA	NA	NA	NA	NA	NA	NA	No	NA	HPRC,HGSVC,1KG-ONT	No	NA	NA	NA	NA	NA	NA
chr3:171503383	chr3-171503383-allele1515060-368	INS	367	NA	0.0,0.001440922190201729,0.0,0.0,0.0	NA	NA	NA	NA	NA	NA	NA	NA	NA	NA	No	NA	HPRC,HGSVC,1KG-ONT	No	NA	NA	NA	NA	NA	NA
chr3:171503383	chr3-171503383-allele1515075-488	INS	487	NA	0.0007564296520423601,0.011527377521613832,0.0,0.007952286282306162,0.005112474437627812	0.0021825	NA	NA	NA	NA	NA	NA	NA	NA	NA	No	NA	HPRC,HGSVC,1KG-ONT	No	NA	NA	NA	NA	NA	NA
chr3:171503383	chr3-171503383-allele1515065-508	INS	507	NA	0.0022692889561270802,0.001440922190201729,0.0,0.0,0.0081799591002045	NA	NA	NA	NA	NA	NA	NA	NA	NA	NA	No	NA	HPRC,HGSVC,1KG-ONT	No	NA	NA	NA	NA	NA	NA
chr3:171503383	chr3-171503383-allele1515072-711	INS	710	NA	0.0007564296520423601,0.0,0.0,0.0,0.0	0.000918741	NA	NA	NA	NA	NA	NA	NA	NA	NA	No	NA	HPRC,HGSVC	No	NA	NA	NA	NA	NA	NA
chr3:171503383	chr3-171503383-allele1515052-479	INS	478	NA	0.006051437216338881,0.01440922190201729,0.028769841269841268,0.02286282306163022,0.012269938650306749	0.00550651	NA	NA	NA	NA	NA	NA	NA	NA	NA	No	NA	HPRC,HGSVC,1KG-ONT	No	NA	NA	NA	NA	NA	NA
chr3:171503383	chr3-171503383-allele1515048-363	INS	362	NA	0.0030257186081694403,0.0446685878962536,0.010912698412698412,0.010934393638170975,0.0010224948875255625	0.00527017	NA	NA	NA	NA	NA	NA	NA	NA	NA	No	NA	HPRC,HGSVC,1KG-ONT	No	NA	NA	NA	NA	NA	NA
chr3:171503383	chr3-171503383-allele1515059-693	INS	692	NA	0.0030257186081694403,0.0,0.0,0.0,0.0	0.00520636	NA	NA	NA	NA	NA	NA	NA	NA	NA	No	NA	HPRC,HGSVC	No	NA	NA	NA	NA	NA	NA
chr3:171503383	chr3-171503383-allele1515045-189	INS	188	NA	0.0007564296520423601,0.0,0.0,0.0,0.015337423312883436	0.00121019	NA	NA	NA	NA	NA	NA	NA	NA	NA	No	NA	HPRC,HGSVC,1KG-ONT	No	NA	NA	NA	NA	NA	NA
chr3:171503383	chr3-171503383-allele1515056-635	INS	634	NA	0.009077155824508321,0.001440922190201729,0.00992063492063492,0.004970178926441352,0.0	0.00143144	NA	NA	NA	NA	NA	NA	NA	NA	NA	No	NA	HPRC,HGSVC,1KG-ONT	No	NA	NA	NA	NA	NA	NA
chr3:171503383	chr3-171503383-allele1515062-664	INS	663	NA	0.0015128593040847202,0.0,0.0,0.003976143141153081,0.003067484662576687	NA	NA	NA	NA	NA	NA	NA	NA	NA	NA	No	NA	HPRC,HGSVC	No	NA	NA	NA	NA	NA	NA
chr3:171503383	chr3-171503383-allele1515047-334	INS	333	NA	0.0,0.008645533141210375,0.025793650793650792,0.015904572564612324,0.03374233128834356	0.0144641	NA	NA	NA	NA	NA	NA	NA	NA	NA	No	NA	HPRC,HGSVC,1KG-ONT	No	NA	NA	NA	NA	NA	NA
chr3:171503383	chr3-171503383-allele1515051-450	INS	449	NA	0.0022692889561270802,0.01585014409221902,0.054563492063492064,0.014910536779324055,0.011247443762781187	0.0131359	NA	NA	NA	NA	NA	NA	NA	NA	NA	No	NA	HPRC,HGSVC,1KG-ONT	No	NA	NA	NA	NA	NA	NA
chr3:171503383	chr3-171503383-allele1515067-641	INS	640	NA	0.0,0.01440922190201729,0.0,0.0,0.0	0.00133282	NA	NA	NA	NA	NA	NA	NA	NA	NA	No	NA	HPRC,HGSVC,1KG-ONT	No	NA	NA	NA	NA	NA	NA
chr3:171503383	chr3-171503383-allele1515053-595	INS	594	NA	0.00529500756429652,0.012968299711815562,0.0,0.0019880715705765406,0.0010224948875255625	3.81408e-05	NA	NA	NA	NA	NA	NA	NA	NA	NA	No	NA	HPRC,HGSVC,1KG-ONT	No	NA	NA	NA	NA	NA	NA
chr3:171503383	chr3-171503383-allele1515070-782	INS	781	NA	0.0,0.0,0.003968253968253968,0.0,0.0	NA	NA	NA	NA	NA	NA	NA	NA	NA	NA	No	NA	HPRC,HGSVC	No	NA	NA	NA	NA	NA	NA
chr3:171503383	chr3-171503383-allele1515054-811	INS	810	NA	0.00832072617246596,0.0,0.0,0.002982107355864811,0.0	0.00954065	NA	NA	NA	NA	NA	NA	NA	NA	NA	No	NA	HPRC,HGSVC	No	NA	NA	NA	NA	NA	NA
chr3:171503383	chr3-171503383-allele1515049-392	INS	391	NA	0.0015128593040847202,0.024495677233429394,0.022817460317460316,0.014910536779324055,0.019427402862985686	0.0108144	NA	NA	NA	NA	NA	NA	NA	NA	NA	No	NA	HPRC,HGSVC,1KG-ONT	No	NA	NA	NA	NA	NA	NA
chr3:171503383	chr3-171503383-allele1515042-73	INS	72	NA	0.012102874432677761,0.027377521613832854,0.011904761904761904,0.005964214711729622,0.002044989775051125	NA	NA	NA	NA	NA	NA	NA	NA	NA	NA	No	NA	HPRC,HGSVC	No	NA	NA	NA	NA	NA	NA
chr3:171503383	chr3-171503383-allele1515044-131	INS	130	NA	0.0,0.0,0.0,0.006958250497017893,0.0	0.000778337	NA	NA	NA	NA	NA	NA	NA	NA	NA	No	NA	HPRC,HGSVC,1KG-ONT	No	NA	NA	NA	NA	NA	NA
chr3:171503390	chr3-171503390-allele1515080-66	INS	65	NA	0.0,0.0,0.0,0.008946322067594433,0.0	0.000919236	NA	NA	NA	NA	NA	NA	NA	NA	NA	No	NA	HGSVC	No	NA	NA	NA	NA	NA	NA
chr3:171503390	chr3-171503390-allele1515081-114	INS	113	NA	0.0,0.0,0.005952380952380952,0.0,0.002044989775051125	0.000577164	NA	NA	NA	NA	NA	NA	NA	NA	NA	No	NA	HPRC,HGSVC	No	NA	NA	NA	NA	NA	NA
chr3:171510386	chr3-171510386-allele1515142-164	INS	163	NA	0.0007564296520423601,0.0345821325648415,0.020833333333333332,0.02286282306163022,0.010224948875255624	0.0127518	NA	NA	NA	NA	NA	NA	NA	NA	NA	No	NA	HPRC,HGSVC	Yes	NA	NA	NA	NA	NA	NA
chr3:171524287	chr3-171524287-allele1515257-58	INS	57	NA	0.0,0.0,0.0,0.0,0.0010224948875255625	NA	NA	NA	NA	NA	NA	NA	NA	NA	enhancer	No	NA	HPRC	No	NA	NA	NA	NA	NA	NA
chr3:171524287	chr3-171524287-allele1515279-61	INS	60	NA	0.0,0.0,0.00496031746031746,0.0,0.0	0.000203029	NA	NA	NA	NA	NA	NA	NA	NA	enhancer	No	NA	HPRC	No	NA	NA	NA	NA	NA	NA
chr3:171524287	chr3-171524287-allele1515258-355	INS	354	NA	0.0,0.002881844380403458,0.0,0.0,0.0	NA	NA	NA	NA	NA	NA	NA	NA	NA	enhancer	No	NA	No	No	NA	NA	NA	NA	NA	NA
chr3:171524287	chr3-171524287-allele1515256-55	INS	54	NA	0.0022692889561270802,0.0,0.0,0.0,0.0	0.00377908	NA	NA	NA	NA	NA	NA	NA	NA	enhancer	No	NA	HPRC	No	NA	NA	NA	NA	NA	NA
chr3:171532855	chr3-171532855-allele1515367-1	DEL	50	NA	0.09606656580937972,0.012968299711815562,0.001984126984126984,0.015904572564612324,0.012269938650306749	0.106131	NA	NA	NA	NA	NA	NA	NA	NA	NA	No	NA	HPRC	Yes	NA	NA	NA	NA	NA	NA
chr3:171535257	chr3-171535257-allele1515415-1	DEL	61	NA	0.0030257186081694403,0.0,0.0,0.0,0.0	0.00520636	NA	NA	NA	NA	NA	NA	NA	NA	NA	No	NA	No	Yes	NA	NA	NA	NA	NA	NA
chr3:171541934	chr3-171541934-allele1515487-1106	INS	1105	NA	0.018910741301059002,0.001440922190201729,0.0,0.0,0.0	0.0324337	NA	NA	NA	NA	NA	NA	NA	NA	NA	No	NA	1KG-ONT	Yes	NA	NA	NA	NA	NA	NA
chr3:171562494	chr3-171562494-allele1515727-1	DEL	58	NA	0.056732223903177004,0.06340057636887608,0.13194444444444445,0.18986083499005965,0.1411042944785276	0.0304318	NA	NA	NA	NA	NA	NA	NA	NA	NA	No	NA	HPRC,HGSVC,1KG-ONT	No	NA	NA	NA	NA	NA	NA
chr3:171562497	chr3-171562497-allele1515730-1	DEL	55	NA	0.0015128593040847202,0.002881844380403458,0.013888888888888888,0.004970178926441352,0.011247443762781187	0.00314216	NA	NA	NA	NA	NA	NA	NA	NA	NA	No	NA	HPRC,HGSVC,1KG-ONT	No	NA	NA	NA	NA	NA	NA
chr3:171562507	chr3-171562507-allele1515733-1	DEL	66	NA	0.0015128593040847202,0.03314121037463977,0.00992063492063492,0.020874751491053677,0.024539877300613498	0.011537	NA	NA	NA	NA	NA	NA	NA	NA	NA	No	NA	HPRC,HGSVC,1KG-ONT	No	NA	NA	NA	NA	NA	NA
chr3:171562571	chr3-171562571-allele1515776-1	DEL	70	NA	0.0,0.0,0.022817460317460316,0.0,0.0	0.00347025	NA	NA	NA	NA	NA	NA	NA	NA	NA	No	NA	HPRC,HGSVC,1KG-ONT	No	NA	NA	NA	NA	NA	NA
chr3:171586675	chr3-171586675-allele1516152-309	INS	308	NA	0.16565809379727686,0.4697406340057637,0.35912698412698413,0.6332007952286283,0.4212678936605317	0.174706	NA	NA	NA	NA	NA	NA	NA	NA	NA	No	NA	HPRC,HGSVC,1KG-ONT	Yes	NA	NA	NA	NA	NA	NA
chr3:171586675	chr3-171586675-allele1516153-309	INS	308	NA	0.046142208774583963,0.005763688760806916,0.001984126984126984,0.0009940357852882703,0.0010224948875255625	0.0677013	NA	NA	NA	NA	NA	NA	NA	NA	NA	No	NA	HPRC,HGSVC,1KG-ONT	Yes	NA	NA	NA	NA	NA	NA
chr3:171586675	chr3-171586675-allele1516154-310	INS	309	NA	0.006051437216338881,0.0,0.0,0.0,0.0	0.0108963	NA	NA	NA	NA	NA	NA	NA	NA	NA	No	NA	HPRC,HGSVC,1KG-ONT	Yes	NA	NA	NA	NA	NA	NA
chr3:171601495	chr3-171601495-allele1516290-314	INS	313	NA	0.019667170953101363,0.0,0.0,0.0,0.0	0.0361263	PLD1(1.6495e-06, 0.822)	PLD1(1.6495e-06, 0.822)	NA	NA	NA	NA	NA	NA	NA	No	NA	HPRC,HGSVC,1KG-ONT	Yes	NA	NA	NA	NA	NA	NA
chr3:171601495	chr3-171601495-allele1516294-323	INS	322	NA	0.009833585476550681,0.0,0.0,0.0,0.0	0.0179657	PLD1(1.6495e-06, 0.822)	PLD1(1.6495e-06, 0.822)	NA	NA	NA	NA	NA	NA	NA	No	NA	HPRC,HGSVC,1KG-ONT	Yes	NA	NA	NA	NA	NA	NA
chr3:171601495	chr3-171601495-allele1516292-332	INS	331	NA	0.01588502269288956,0.005763688760806916,0.0,0.0,0.0	0.0212209	PLD1(1.6495e-06, 0.822)	PLD1(1.6495e-06, 0.822)	NA	NA	NA	NA	NA	NA	NA	No	NA	HPRC,HGSVC,1KG-ONT	Yes	NA	NA	NA	NA	NA	NA
chr3:171601495	chr3-171601495-allele1516291-331	INS	330	NA	0.08698940998487141,0.011527377521613832,0.0,0.003976143141153081,0.003067484662576687	0.125087	PLD1(1.6495e-06, 0.822)	PLD1(1.6495e-06, 0.822)	NA	NA	NA	NA	NA	NA	NA	No	NA	HPRC,HGSVC,1KG-ONT	Yes	NA	NA	NA	NA	NA	NA
chr3:171601495	chr3-171601495-allele1516293-319	INS	318	NA	0.0007564296520423601,0.0,0.0,0.0,0.0	0.000918741	PLD1(1.6495e-06, 0.822)	PLD1(1.6495e-06, 0.822)	NA	NA	NA	NA	NA	NA	NA	No	NA	HPRC,HGSVC,1KG-ONT	Yes	NA	NA	NA	NA	NA	NA
chr3:171601495	chr3-171601495-allele1516295-330	INS	329	NA	0.0015128593040847202,0.0,0.0,0.0,0.0	0.00234988	PLD1(1.6495e-06, 0.822)	PLD1(1.6495e-06, 0.822)	NA	NA	NA	NA	NA	NA	NA	No	NA	HPRC,HGSVC,1KG-ONT	Yes	NA	NA	NA	NA	NA	NA
chr3:171626620	chr3-171626620-allele1516590-1	DEL	156	NA	0.036308623298033284,0.0,0.0,0.0,0.0	0.0661137	PLD1(1.6495e-06, 0.822)	PLD1(1.6495e-06, 0.822)	NA	NA	NA	NA	NA	NA	NA	No	NA	HPRC,HGSVC,1KG-ONT	No	NA	NA	NA	NA	NA	NA
chr3:171639509	chr3-171639509-allele1516705-1	DEL	76	NA	0.0007564296520423601,0.0,0.0,0.0,0.0	0.000918741	PLD1(1.6495e-06, 0.822)	PLD1(1.6495e-06, 0.822)	NA	NA	NA	NA	NA	NA	NA	No	NA	HPRC,HGSVC,1KG-ONT	No	NA	NA	NA	NA	NA	NA
chr3:171639509	chr3-171639509-allele1516704-77	INS	76	NA	0.015128593040847202,0.0,0.0,0.0,0.0	0.0277332	PLD1(1.6495e-06, 0.822)	PLD1(1.6495e-06, 0.822)	NA	NA	NA	NA	NA	NA	NA	No	NA	HPRC,HGSVC,1KG-ONT	No	NA	NA	NA	NA	NA	NA
chr3:171639512	chr3-171639512-allele1516708-71	INS	70	NA	0.0007564296520423601,0.0,0.0,0.0,0.0	0.000918741	PLD1(1.6495e-06, 0.822)	PLD1(1.6495e-06, 0.822)	NA	NA	NA	NA	NA	NA	NA	No	NA	HPRC,HGSVC	No	NA	NA	NA	NA	NA	NA
chr3:171639541	chr3-171639541-allele1516712-64	INS	63	NA	0.0007564296520423601,0.0,0.0,0.0,0.0	0.000918741	PLD1(1.6495e-06, 0.822)	PLD1(1.6495e-06, 0.822)	NA	NA	NA	NA	NA	NA	NA	No	NA	HPRC,HGSVC	No	NA	NA	NA	NA	NA	NA
chr3:171639541	chr3-171639541-allele1516715-63	INS	62	NA	0.0015128593040847202,0.005763688760806916,0.001984126984126984,0.027833001988071572,0.010224948875255624	0.00539864	PLD1(1.6495e-06, 0.822)	PLD1(1.6495e-06, 0.822)	NA	NA	NA	NA	NA	NA	NA	No	NA	HPRC,HGSVC	No	NA	NA	NA	NA	NA	NA
chr3:171639566	chr3-171639566-allele1516724-1	DEL	63	NA	0.01059001512859304,0.01440922190201729,0.0,0.0,0.0	0.00592972	PLD1(1.6495e-06, 0.822)	PLD1(1.6495e-06, 0.822)	NA	NA	NA	NA	NA	NA	NA	No	NA	HPRC,HGSVC,1KG-ONT	No	NA	NA	NA	NA	NA	NA
chr3:171639583	chr3-171639583-allele1516737-110	INS	109	NA	0.01664145234493192,0.0,0.003968253968253968,0.0,0.009202453987730062	0.0117977	PLD1(1.6495e-06, 0.822)	PLD1(1.6495e-06, 0.822)	NA	NA	NA	NA	NA	NA	NA	No	NA	HPRC,HGSVC,1KG-ONT	No	NA	NA	NA	NA	NA	NA
chr3:171639583	chr3-171639583-allele1516736-79	INS	78	NA	0.08774583963691376,0.07636887608069164,0.10416666666666667,0.12823061630218688,0.18302658486707565	0.00670213	PLD1(1.6495e-06, 0.822)	PLD1(1.6495e-06, 0.822)	NA	NA	NA	NA	NA	NA	NA	No	NA	HPRC,HGSVC,1KG-ONT	No	NA	NA	NA	NA	NA	NA
chr3:171639583	chr3-171639583-allele1516738-141	INS	140	NA	0.0045385779122541605,0.002881844380403458,0.0,0.0,0.0	0.00448129	PLD1(1.6495e-06, 0.822)	PLD1(1.6495e-06, 0.822)	NA	NA	NA	NA	NA	NA	NA	No	NA	HPRC,HGSVC,1KG-ONT	No	NA	NA	NA	NA	NA	NA
chr3:171639630	chr3-171639630-allele1516757-63	INS	62	NA	0.0015128593040847202,0.005763688760806916,0.006944444444444444,0.02882703777335984,0.010224948875255624	0.00649444	PLD1(1.6495e-06, 0.822)	PLD1(1.6495e-06, 0.822)	NA	NA	NA	NA	NA	NA	NA	No	NA	HPRC,HGSVC	No	NA	NA	NA	NA	NA	NA
chr3:171639644	chr3-171639644-allele1516767-53	INS	52	NA	0.02723146747352496,0.0,0.0,0.0009940357852882703,0.0	0.0476277	PLD1(1.6495e-06, 0.822)	PLD1(1.6495e-06, 0.822)	NA	NA	NA	NA	NA	NA	NA	No	NA	HPRC	No	NA	NA	NA	NA	NA	NA
chr3:171673876	chr3-171673876-allele1517121-1	DEL	88	NA	0.024962178517397883,0.001440922190201729,0.0,0.0,0.0	0.0435145	PLD1(1.6495e-06, 0.822)	PLD1(1.6495e-06, 0.822)	NA	NA	NA	NA	NA	NA	NA	No	NA	HPRC,1KG-ONT	Yes	NA	NA	NA	NA	NA	NA
chr3:171688028	chr3-171688028-allele1517242-1	DEL	68	NA	0.0030257186081694403,0.0,0.0,0.0,0.0	0.00520636	PLD1(1.6495e-06, 0.822)	PLD1(1.6495e-06, 0.822)	NA	NA	NA	NA	NA	NA	NA	No	NA	HGSVC,1KG-ONT	Yes	NA	NA	NA	NA	NA	NA
chr3:171764851	chr3-171764851-allele1517862-1	DEL	86	NA	0.0022692889561270802,0.0,0.0,0.0,0.0	0.00377908	PLD1(1.6495e-06, 0.822)	PLD1(1.6495e-06, 0.822)	NA	NA	NA	NA	NA	NA	NA	No	NA	HPRC,HGSVC	Yes	NA	NA	NA	NA	NA	NA
chr3:171764851	chr3-171764851-allele1517863-1	DEL	98	NA	0.0007564296520423601,0.0,0.0,0.0,0.0	0.000918741	PLD1(1.6495e-06, 0.822)	PLD1(1.6495e-06, 0.822)	NA	NA	NA	NA	NA	NA	NA	No	NA	HGSVC	Yes	NA	NA	NA	NA	NA	NA
chr3:171764870	chr3-171764870-allele1517868-1	DEL	54	NA	0.0045385779122541605,0.001440922190201729,0.005952380952380952,0.0,0.012269938650306749	NA	PLD1(1.6495e-06, 0.822)	PLD1(1.6495e-06, 0.822)	NA	NA	NA	NA	NA	NA	NA	No	NA	HPRC,HGSVC,1KG-ONT	No	NA	NA	NA	NA	NA	NA
chr3:171764874	chr3-171764874-allele1517872-1	DEL	50	NA	0.00680786686838124,0.01585014409221902,0.013888888888888888,0.006958250497017893,0.018404907975460124	0.00141663	PLD1(1.6495e-06, 0.822)	PLD1(1.6495e-06, 0.822)	NA	NA	NA	NA	NA	NA	NA	No	NA	HPRC,HGSVC,1KG-ONT	No	NA	NA	NA	NA	NA	NA
chr3:171764879	chr3-171764879-allele1517878-1	DEL	58	NA	0.0,0.0,0.0,0.0009940357852882703,0.0	NA	PLD1(1.6495e-06, 0.822)	PLD1(1.6495e-06, 0.822)	NA	NA	NA	NA	NA	NA	NA	No	NA	HPRC,HGSVC,1KG-ONT	No	NA	NA	NA	NA	NA	NA
chr3:171764887	chr3-171764887-allele1517891-1	DEL	66	NA	0.0,0.0,0.0,0.0009940357852882703,0.0	NA	PLD1(1.6495e-06, 0.822)	PLD1(1.6495e-06, 0.822)	NA	NA	NA	NA	NA	NA	NA	No	NA	HPRC,HGSVC,1KG-ONT	No	NA	NA	NA	NA	NA	NA
chr3:171780097	chr3-171780097-allele1518051-1	DEL	94	NA	0.24886535552193645,0.020172910662824207,0.0,0.0009940357852882703,0.0	0.363796	PLD1(1.6495e-06, 0.822)	PLD1(1.6495e-06, 0.822)	NA	NA	NA	NA	NA	NA	NA	No	NA	HPRC,HGSVC,1KG-ONT	No	NA	NA	NA	NA	NA	NA
chr3:171780220	chr3-171780220-allele1518052-1	DEL	96	NA	0.0030257186081694403,0.0,0.0,0.0,0.0	0.00520636	PLD1(1.6495e-06, 0.822)	PLD1(1.6495e-06, 0.822)	NA	NA	NA	NA	NA	NA	NA	No	NA	HPRC,HGSVC,1KG-ONT	Yes	NA	NA	NA	NA	NA	NA
chr3:171848580	chr3-171848580-allele1518597-71	INS	70	NA	0.0,0.001440922190201729,0.0,0.0,0.0	NA	NA	NA	NA	NA	NA	NA	NA	NA	NA	No	ID=chr3_171848560_171848610;MOTIFS=ATAGA;STRUC=(ATAGA)n	HGSVC,1KG-ONT	No	NA	NA	NA	NA	NA	NA
chr3:171848580	chr3-171848580-allele1518577-71	INS	70	NA	0.0007564296520423601,0.0,0.0,0.0,0.0	0.000918741	NA	NA	NA	NA	NA	NA	NA	NA	NA	No	ID=chr3_171848560_171848610;MOTIFS=ATAGA;STRUC=(ATAGA)n	HGSVC,1KG-ONT	No	NA	NA	NA	NA	NA	NA
chr3:171848580	chr3-171848580-allele1518576-66	INS	65	NA	0.0045385779122541605,0.0,0.0,0.0,0.0	0.00805514	NA	NA	NA	NA	NA	NA	NA	NA	NA	No	ID=chr3_171848560_171848610;MOTIFS=ATAGA;STRUC=(ATAGA)n	HGSVC,1KG-ONT	No	NA	NA	NA	NA	NA	NA
chr3:171848580	chr3-171848580-allele1518599-51	INS	50	NA	0.0007564296520423601,0.0,0.0,0.0,0.0	0.000918741	NA	NA	NA	NA	NA	NA	NA	NA	NA	No	ID=chr3_171848560_171848610;MOTIFS=ATAGA;STRUC=(ATAGA)n	HGSVC	No	NA	NA	NA	NA	NA	NA
chr3:171848580	chr3-171848580-allele1518578-76	INS	75	NA	0.0007564296520423601,0.0,0.0,0.0,0.0	0.000918741	NA	NA	NA	NA	NA	NA	NA	NA	NA	No	ID=chr3_171848560_171848610;MOTIFS=ATAGA;STRUC=(ATAGA)n	HGSVC,1KG-ONT	No	NA	NA	NA	NA	NA	NA
chr3:171848580	chr3-171848580-allele1518593-61	INS	60	NA	0.0,0.005763688760806916,0.0,0.0,0.0	0.000224143	NA	NA	NA	NA	NA	NA	NA	NA	NA	No	ID=chr3_171848560_171848610;MOTIFS=ATAGA;STRUC=(ATAGA)n	HGSVC,1KG-ONT	No	NA	NA	NA	NA	NA	NA
chr3:171848580	chr3-171848580-allele1518573-51	INS	50	NA	0.0030257186081694403,0.001440922190201729,0.0,0.0,0.0	0.00328379	NA	NA	NA	NA	NA	NA	NA	NA	NA	No	ID=chr3_171848560_171848610;MOTIFS=ATAGA;STRUC=(ATAGA)n	HGSVC	No	NA	NA	NA	NA	NA	NA
chr3:171848580	chr3-171848580-allele1518574-56	INS	55	NA	0.015128593040847202,0.002881844380403458,0.0,0.0,0.0	0.0234731	NA	NA	NA	NA	NA	NA	NA	NA	NA	No	ID=chr3_171848560_171848610;MOTIFS=ATAGA;STRUC=(ATAGA)n	HGSVC	No	NA	NA	NA	NA	NA	NA
chr3:171857829	chr3-171857829-allele1518667-1	DEL	911	NA	0.009833585476550681,0.0,0.0,0.0,0.0	0.0179657	NA	NA	NA	NA	NA	NA	NA	NA	NA	No	NA	HPRC,HGSVC,1KG-ONT	Yes	NA	NA	NA	NA	NA	NA
chr3:171908583	chr3-171908583-allele1519218-323	INS	322	NA	0.007564296520423601,0.002881844380403458,0.0,0.0009940357852882703,0.0	0.00816832	NA	NA	NA	NA	NA	NA	NA	NA	NA	No	NA	HPRC,HGSVC,1KG-ONT	Yes	NA	NA	NA	NA	NA	NA
chr3:171908583	chr3-171908583-allele1519213-322	INS	321	NA	0.08850226928895613,0.023054755043227664,0.016865079365079364,0.02186878727634195,0.04294478527607362	0.045458	NA	NA	NA	NA	NA	NA	NA	NA	NA	No	NA	HPRC,HGSVC,1KG-ONT	Yes	NA	NA	NA	NA	NA	NA
chr3:171908583	chr3-171908583-allele1519225-325	INS	324	NA	0.0,0.0,0.0,0.0,0.0010224948875255625	NA	NA	NA	NA	NA	NA	NA	NA	NA	NA	No	NA	HPRC,HGSVC,1KG-ONT	Yes	NA	NA	NA	NA	NA	NA
chr3:171908583	chr3-171908583-allele1519220-320	INS	319	NA	0.0113464447806354,0.001440922190201729,0.0,0.0,0.0	0.0185365	NA	NA	NA	NA	NA	NA	NA	NA	NA	No	NA	HPRC,HGSVC,1KG-ONT	Yes	NA	NA	NA	NA	NA	NA
chr3:171908583	chr3-171908583-allele1519230-326	INS	325	NA	0.0022692889561270802,0.0,0.0,0.0,0.0	0.00377908	NA	NA	NA	NA	NA	NA	NA	NA	NA	No	NA	HPRC,HGSVC,1KG-ONT	Yes	NA	NA	NA	NA	NA	NA
chr3:171908583	chr3-171908583-allele1519219-314	INS	313	NA	0.0022692889561270802,0.04610951008645533,0.027777777777777776,0.05069582504970179,0.03987730061349693	0.0240328	NA	NA	NA	NA	NA	NA	NA	NA	NA	No	NA	HPRC,HGSVC,1KG-ONT	Yes	NA	NA	NA	NA	NA	NA
chr3:171908583	chr3-171908583-allele1519215-324	INS	323	NA	0.015128593040847202,0.01585014409221902,0.015873015873015872,0.032803180914512925,0.016359918200409	0.000221062	NA	NA	NA	NA	NA	NA	NA	NA	NA	No	NA	HPRC,HGSVC,1KG-ONT	Yes	NA	NA	NA	NA	NA	NA
chr3:171908583	chr3-171908583-allele1519222-318	INS	317	NA	0.00832072617246596,0.0,0.0,0.0,0.0	0.0151436	NA	NA	NA	NA	NA	NA	NA	NA	NA	No	NA	HPRC,HGSVC,1KG-ONT	Yes	NA	NA	NA	NA	NA	NA
chr3:171908583	chr3-171908583-allele1519214-325	INS	324	0.822385	0.2753403933434191,0.21181556195965417,0.36408730158730157,0.2147117296222664,0.35787321063394684	0.000229062	NA	NA	NA	NA	NA	NA	NA	NA	NA	No	NA	HPRC,HGSVC,1KG-ONT	Yes	NA	Corneal resistance factor(TMEM212, rs9870071, 6E-33, 0.6689604390674556),Central corneal thickness (MTAG)(TMEM212, rs9868683, 3E-38, 0.6201300244944918),Corneal resistance factor (MTAG)(TMEM212, rs9868683, 7E-52, 0.6201300244944918)	Atelectasis(3.88%, 8.29%, 0.45, [0.25;0.81], 0.008783),Atrial fibrillation(1.83%, 5.37%, 0.33, [0.14;0.75], 0.008145),Bacterial infectious disease(9.36%, 4.88%, 2.01, [1.16;3.5], 0.011696),Benign neoplasm of skin of trunk(3.88%, 1.22%, 3.27, [1.2;8.95], 0.016782),Benign neoplasm of soft tissue(5.02%, 1.46%, 3.56, [1.43;8.87], 0.003665),Benign neoplasm of transverse colon(1.37%, 5.85%, 0.22, [0.09;0.55], 0.000561),Cervical spondylosis(0.46%, 2.20%, 0.2, [0.04;0.95], 0.032327),Chronic kidney disease due to hypertension(3.65%, 6.83%, 0.52, [0.28;0.97], 0.043709),Conjunctival hemorrhage(0.46%, 2.44%, 0.18, [0.04;0.84], 0.01819),Connective tissue and disc stenosis of intervertebral foramina(0.23%, 2.20%, 0.1, [0.01;0.81], 0.009144),Disturbance of salivary secretion(0.23%, 2.44%, 0.09, [0.01;0.72], 0.004761),End-stage renal disease(0.91%, 3.17%, 0.28, [0.09;0.87], 0.025435),Erythema of skin(1.14%, 3.90%, 0.28, [0.1;0.78], 0.013357),Genitourinary tract hemorrhage(11.42%, 7.07%, 1.69, [1.05;2.73], 0.033247),Herpes simplex without complication(3.42%, 1.22%, 2.87, [1.03;7.98], 0.041201),Hypertensive heart and renal disease with (congestive) heart failure(0.68%, 2.44%, 0.28, [0.08;1.01], 0.04921),Hypomagnesemia(1.83%, 4.39%, 0.41, [0.17;0.94], 0.044358),Idiopathic osteoarthritis(1.37%, 3.90%, 0.34, [0.13;0.88], 0.028725),Infection caused by Escherichia coli(0.68%, 2.44%, 0.28, [0.08;1.01], 0.04921),Kidney stone(5.71%, 2.68%, 2.2, [1.07;4.52], 0.039562),Labor and delivery complicated by fetal heart rate anomaly(2.51%, 0.49%, 5.26, [1.16;23.85], 0.022381),Moderate protein-calorie malnutrition (weight for age 60-74 percent of standard)(0.68%, 2.44%, 0.28, [0.08;1.01], 0.04921),Multiple sclerosis(0.68%, 2.44%, 0.28, [0.08;1.01], 0.04921),Ocular hypertension(2.97%, 5.85%, 0.49, [0.25;0.98], 0.044076),Female pelvic inflammatory disease(3.67%, 1.05%, 3.61, [1.01;12.91], 0.038606),Trichomonal vulvovaginitis(5.81%, 1.74%, 3.48, [1.28;9.44], 0.011211),Benign prostatic hyperplasia(5.94%, 17.09%, 0.31, [0.12;0.8], 0.012096)	NA	NA	NA
chr3:171908583	chr3-171908583-allele1519221-319	INS	318	NA	0.0045385779122541605,0.0,0.0,0.0,0.0	0.00805514	NA	NA	NA	NA	NA	NA	NA	NA	NA	No	NA	HPRC,HGSVC,1KG-ONT	Yes	NA	NA	NA	NA	NA	NA
chr3:171908583	chr3-171908583-allele1519217-323	INS	322	NA	0.00680786686838124,0.0,0.0,0.0,0.0	0.0123139	NA	NA	NA	NA	NA	NA	NA	NA	NA	No	NA	HPRC,HGSVC,1KG-ONT	Yes	NA	NA	NA	NA	NA	NA
chr3:171908583	chr3-171908583-allele1519227-313	INS	312	NA	0.0,0.0,0.0,0.0,0.010224948875255624	0.00133282	NA	NA	NA	NA	NA	NA	NA	NA	NA	No	NA	HPRC,HGSVC,1KG-ONT	Yes	NA	NA	NA	NA	NA	NA
chr3:171908583	chr3-171908583-allele1519216-326	INS	325	NA	0.009077155824508321,0.01729106628242075,0.001984126984126984,0.0019880715705765406,0.00408997955010225	0.000474403	NA	NA	NA	NA	NA	NA	NA	NA	NA	No	NA	HPRC,HGSVC,1KG-ONT	Yes	NA	NA	NA	NA	NA	NA
chr3:171908583	chr3-171908583-allele1519223-327	INS	326	NA	0.00680786686838124,0.0,0.025793650793650792,0.0,0.0010224948875255625	NA	NA	NA	NA	NA	NA	NA	NA	NA	NA	No	NA	HPRC,HGSVC,1KG-ONT	Yes	NA	NA	NA	NA	NA	NA
chr3:171908583	chr3-171908583-allele1519228-315	INS	314	NA	0.0007564296520423601,0.0,0.0,0.0,0.0	0.000918741	NA	NA	NA	NA	NA	NA	NA	NA	NA	No	NA	HPRC,HGSVC,1KG-ONT	Yes	NA	NA	NA	NA	NA	NA
chr3:171908583	chr3-171908583-allele1519232-321	INS	320	NA	0.0030257186081694403,0.0,0.0,0.0,0.0	0.00520636	NA	NA	NA	NA	NA	NA	NA	NA	NA	No	NA	HPRC,HGSVC,1KG-ONT	Yes	NA	NA	NA	NA	NA	NA
chr3:171915415	chr3-171915415-allele1519342-101	INS	100	NA	0.046142208774583963,0.011527377521613832,0.0,0.002982107355864811,0.0	0.0626866	NA	NA	NA	NA	NA	NA	NA	NA	NA	No	NA	HPRC,HGSVC,1KG-ONT	Yes	NA	NA	NA	NA	NA	NA
chr3:171946108	chr3-171946108-allele1519637-1	DEL	533	NA	0.0030257186081694403,0.0,0.0,0.0,0.0	0.00520636	NA	NA	NA	NA	NA	NA	NA	NA	NA	No	NA	No	Yes	NA	NA	NA	NA	NA	NA
chr3:171970548	chr3-171970548-allele1519951-141	INS	140	NA	0.0,0.001440922190201729,0.005952380952380952,0.0,0.0	0.000631316	NA	NA	NA	NA	NA	NA	NA	NA	enhancer	No	NA	HPRC,HGSVC,1KG-ONT	No	NA	NA	NA	NA	NA	NA
chr3:171970548	chr3-171970548-allele1519950-106	INS	105	NA	0.0007564296520423601,0.001440922190201729,0.008928571428571428,0.0,0.0	0.000360376	NA	NA	NA	NA	NA	NA	NA	NA	enhancer	No	NA	HPRC,HGSVC	No	NA	NA	NA	NA	NA	NA
chr3:171970548	chr3-171970548-allele1519949-71	INS	70	NA	0.0037821482602118004,0.004322766570605188,0.016865079365079364,0.009940357852882704,0.011247443762781187	0.00240321	NA	NA	NA	NA	NA	NA	NA	NA	enhancer	No	NA	HPRC,HGSVC,1KG-ONT	No	NA	NA	NA	NA	NA	NA
chr3:171988023	chr3-171988023-allele1520115-1	DEL	55	NA	0.01664145234493192,0.001440922190201729,0.0,0.0,0.0	0.0282616	NA	NA	NA	NA	NA	NA	NA	NA	NA	No	NA	HPRC,HGSVC,1KG-ONT	Yes	NA	NA	NA	NA	NA	NA
chr3:171998567	chr3-171998567-allele1520245-1	DEL	119	NA	0.20499243570347958,0.5763688760806917,0.8601190476190477,0.4105367793240557,0.4815950920245399	0.243693	NA	NA	NA	NA	NA	NA	NA	NA	NA	No	NA	HPRC,HGSVC,1KG-ONT	No	NA	NA	NA	NA	NA	NA
chr3:171998567	chr3-171998567-allele1520244-120	INS	119	NA	0.0,0.001440922190201729,0.0,0.003976143141153081,0.002044989775051125	0.000778337	NA	NA	NA	NA	NA	NA	NA	NA	NA	No	NA	No	No	NA	NA	NA	NA	NA	NA
chr3:172031043	chr3-172031043-allele1520630-1	DEL	50	NA	0.024962178517397883,0.005763688760806916,0.006944444444444444,0.02385685884691849,0.014314928425357873	0.00368836	NA	NA	NA	NA	NA	NA	NA	NA	NA	No	NA	HPRC,HGSVC,1KG-ONT	No	NA	NA	NA	NA	NA	NA
chr3:172031043	chr3-172031043-allele1520631-1	DEL	54	NA	0.0045385779122541605,0.001440922190201729,0.000992063492063492,0.0268389662027833,0.002044989775051125	0.000455697	NA	NA	NA	NA	NA	NA	NA	NA	NA	No	NA	HPRC,HGSVC,1KG-ONT	No	NA	NA	NA	NA	NA	NA
chr3:172031059	chr3-172031059-allele1520634-1	DEL	63	NA	0.049167927382753406,0.01440922190201729,0.0,0.003976143141153081,0.0010224948875255625	0.0617395	NA	NA	NA	NA	NA	NA	NA	NA	NA	No	NA	HPRC,HGSVC,1KG-ONT	No	NA	NA	NA	NA	NA	NA
chr3:172031059	chr3-172031059-allele1520633-1	DEL	59	NA	0.00680786686838124,0.001440922190201729,0.0,0.0,0.0010224948875255625	0.00840062	NA	NA	NA	NA	NA	NA	NA	NA	NA	No	NA	HPRC,HGSVC,1KG-ONT	No	NA	NA	NA	NA	NA	NA
chr3:172031077	chr3-172031077-allele1520649-70	INS	69	NA	0.0022692889561270802,0.001440922190201729,0.0,0.0,0.0	0.0019853	NA	NA	NA	NA	NA	NA	NA	NA	NA	No	NA	HPRC,HGSVC	Yes	NA	NA	NA	NA	NA	NA
chr3:172031077	chr3-172031077-allele1520646-66	INS	65	NA	0.0007564296520423601,0.0,0.0,0.0,0.0	0.000918741	NA	NA	NA	NA	NA	NA	NA	NA	NA	No	NA	HPRC,HGSVC	Yes	NA	NA	NA	NA	NA	NA
chr3:172031077	chr3-172031077-allele1520641-51	INS	50	NA	0.0007564296520423601,0.0,0.0,0.0,0.0	0.000918741	NA	NA	NA	NA	NA	NA	NA	NA	NA	No	NA	HPRC,HGSVC	Yes	NA	NA	NA	NA	NA	NA
chr3:172031077	chr3-172031077-allele1520643-61	INS	60	NA	0.0037821482602118004,0.0,0.0,0.0,0.0	0.00663171	NA	NA	NA	NA	NA	NA	NA	NA	NA	No	NA	HPRC,HGSVC	Yes	NA	NA	NA	NA	NA	NA
chr3:172031080	chr3-172031080-allele1520669-62	INS	61	NA	0.0007564296520423601,0.0,0.0,0.0,0.0	0.000918741	NA	NA	NA	NA	NA	NA	NA	NA	NA	No	NA	HPRC,HGSVC	Yes	NA	NA	NA	NA	NA	NA
chr3:172031080	chr3-172031080-allele1520667-57	INS	56	NA	0.012102874432677761,0.001440922190201729,0.0,0.0,0.0	0.0199352	NA	NA	NA	NA	NA	NA	NA	NA	NA	No	NA	HPRC,HGSVC	Yes	NA	NA	NA	NA	NA	NA
chr3:172031080	chr3-172031080-allele1520666-53	INS	52	NA	0.024962178517397883,0.001440922190201729,0.0,0.0,0.0	0.0435145	NA	NA	NA	NA	NA	NA	NA	NA	NA	No	NA	HPRC,HGSVC	Yes	NA	NA	NA	NA	NA	NA
chr3:172031084	chr3-172031084-allele1520676-53	INS	52	NA	0.0007564296520423601,0.0,0.0,0.0,0.0	0.000918741	NA	NA	NA	NA	NA	NA	NA	NA	NA	No	NA	HPRC,HGSVC	Yes	NA	NA	NA	NA	NA	NA
chr3:172166003	chr3-172166003-allele1521742-317	INS	316	NA	0.012859304084720122,0.0,0.0,0.0,0.0	0.0235872	FNDC3B(1.0, 0.164)	NA	NA	NA	NA	NA	NA	NA	NA	No	NA	HPRC,HGSVC,1KG-ONT	Yes	NA	NA	NA	NA	NA	NA
chr3:172168965	chr3-172168965-allele1521768-1003	INS	1002	NA	0.1762481089258699,0.26368876080691644,0.05654761904761905,0.21769383697813122,0.2658486707566462	0.000608046	FNDC3B(1.0, 0.164)	NA	NA	NA	NA	NA	NA	NA	enhancer	No	NA	HPRC,HGSVC,1KG-ONT	No	NA	NA	NA	NA	NA	NA
chr3:172168965	chr3-172168965-allele1521770-1003	INS	1002	NA	0.00832072617246596,0.001440922190201729,0.0,0.0,0.0	0.0129393	FNDC3B(1.0, 0.164)	NA	NA	NA	NA	NA	NA	NA	enhancer	No	NA	HPRC,HGSVC,1KG-ONT	No	NA	NA	NA	NA	NA	NA
chr3:172168965	chr3-172168965-allele1521769-1003	INS	1002	NA	0.0832072617246596,0.01440922190201729,0.0,0.008946322067594433,0.0010224948875255625	0.111071	FNDC3B(1.0, 0.164)	NA	NA	NA	NA	NA	NA	NA	enhancer	No	NA	HPRC,HGSVC,1KG-ONT	No	NA	NA	NA	NA	NA	NA
chr3:172181395	chr3-172181395-allele1521956-51	INS	50	NA	0.0022692889561270802,0.0,0.0,0.0,0.0	0.00377908	FNDC3B(1.0, 0.164)	NA	NA	NA	NA	NA	NA	NA	NA	No	NA	No	No	NA	NA	NA	NA	NA	NA
chr3:172193255	chr3-172193255-allele1522084-63	INS	62	NA	0.02798789712556732,0.069164265129683,0.09623015873015874,0.07852882703777336,0.049079754601226995	0.0174133	FNDC3B(1.0, 0.164)	NA	NA	NA	NA	NA	NA	NA	NA	No	NA	No	No	NA	NA	NA	NA	NA	NA
chr3:172193255	chr3-172193255-allele1522083-55	INS	54	NA	0.08472012102874432,0.1729106628242075,0.10317460317460317,0.19383697813121273,0.2147239263803681	0.0282332	FNDC3B(1.0, 0.164)	NA	NA	NA	NA	NA	NA	NA	NA	No	NA	No	No	NA	NA	NA	NA	NA	NA
chr3:172222640	chr3-172222640-allele1522388-1	DEL	58	NA	0.0015128593040847202,0.0,0.0,0.0009940357852882703,0.0010224948875255625	7.61513e-05	FNDC3B(1.0, 0.164)	NA	NA	NA	NA	NA	NA	NA	NA	No	NA	No	Yes	NA	NA	NA	NA	NA	NA
chr3:172228538	chr3-172228538-allele1522432-680	INS	679	NA	0.0030257186081694403,0.0,0.0,0.0,0.0	0.00520636	FNDC3B(1.0, 0.164)	NA	NA	NA	NA	NA	NA	NA	NA	No	NA	No	Yes	NA	NA	NA	NA	NA	NA
chr3:172455537	chr3-172455537-allele1523518-317	INS	316	NA	0.0453857791225416,0.007204610951008645,0.0,0.0,0.0	0.0718225	NA	NA	NA	NA	NA	NA	NA	NA	NA	No	NA	HPRC,HGSVC,1KG-ONT	No	NA	NA	NA	NA	NA	NA
chr3:172455537	chr3-172455537-allele1523517-317	INS	316	NA	0.1422087745839637,0.20893371757925072,0.01984126984126984,0.17892644135188868,0.11860940695296524	0.000773629	NA	NA	NA	NA	NA	NA	NA	NA	NA	No	NA	HPRC,HGSVC,1KG-ONT	No	NA	NA	NA	NA	NA	NA
chr3:172556424	chr3-172556424-allele1523999-1	DEL	2317	NA	0.0007564296520423601,0.004322766570605188,0.0,0.004970178926441352,0.003067484662576687	0.000525255	NA	NA	NA	NA	NA	NA	NA	NA	enhancer	No	NA	HGSVC,1KG-ONT	Yes	NA	NA	NA	NA	NA	NA
chr3:172561064	chr3-172561064-allele1524049-1	DEL	69	NA	0.0007564296520423601,0.0,0.0,0.0,0.0	0.000918741	NA	NA	NA	NA	NA	NA	NA	NA	NA	No	NA	No	Yes	NA	NA	NA	NA	NA	NA
chr3:172605146	chr3-172605146-allele1524548-144	INS	143	NA	0.0794251134644478,0.1844380403458213,0.15476190476190477,0.20874751491053678,0.15848670756646216	0.0352161	NA	NA	NA	NA	NA	NA	NA	NA	NA	No	NA	HPRC,HGSVC,1KG-ONT	Yes	NA	NA	NA	NA	NA	NA
chr3:172605146	chr3-172605146-allele1524553-156	INS	155	NA	0.0037821482602118004,0.001440922190201729,0.0,0.0,0.0010224948875255625	0.00324023	NA	NA	NA	NA	NA	NA	NA	NA	NA	No	NA	HPRC,HGSVC,1KG-ONT	Yes	NA	NA	NA	NA	NA	NA
chr3:172605146	chr3-172605146-allele1524556-155	INS	154	NA	0.0007564296520423601,0.0,0.0,0.0009940357852882703,0.009202453987730062	0.00026671	NA	NA	NA	NA	NA	NA	NA	NA	NA	No	NA	HPRC,HGSVC,1KG-ONT	Yes	NA	NA	NA	NA	NA	NA
chr3:172605146	chr3-172605146-allele1524560-160	INS	159	NA	0.0,0.0,0.001984126984126984,0.0,0.012269938650306749	0.00192551	NA	NA	NA	NA	NA	NA	NA	NA	NA	No	NA	HPRC,HGSVC,1KG-ONT	Yes	NA	NA	NA	NA	NA	NA
chr3:172605146	chr3-172605146-allele1524550-145	INS	144	NA	0.018154311649016642,0.004322766570605188,0.001984126984126984,0.0019880715705765406,0.0010224948875255625	0.0193812	NA	NA	NA	NA	NA	NA	NA	NA	NA	No	NA	HPRC,HGSVC,1KG-ONT	Yes	NA	NA	NA	NA	NA	NA
chr3:172605146	chr3-172605146-allele1524552-146	INS	145	NA	0.0007564296520423601,0.004322766570605188,0.0,0.0,0.0	NA	NA	NA	NA	NA	NA	NA	NA	NA	NA	No	NA	HPRC,HGSVC,1KG-ONT	Yes	NA	NA	NA	NA	NA	NA
chr3:172605146	chr3-172605146-allele1524549-157	INS	156	NA	0.01361573373676248,0.07060518731988473,0.0248015873015873,0.03876739562624255,0.05521472392638037	0.0134937	NA	NA	NA	NA	NA	NA	NA	NA	NA	No	NA	HPRC,HGSVC,1KG-ONT	Yes	NA	NA	NA	NA	NA	NA
chr3:172605146	chr3-172605146-allele1524551-143	INS	142	NA	0.00680786686838124,0.004322766570605188,0.0,0.007952286282306162,0.007157464212678937	NA	NA	NA	NA	NA	NA	NA	NA	NA	NA	No	NA	HPRC,HGSVC,1KG-ONT	Yes	NA	NA	NA	NA	NA	NA
chr3:172605146	chr3-172605146-allele1524554-158	INS	157	NA	0.0007564296520423601,0.0,0.005952380952380952,0.0,0.005112474437627812	0.000525255	NA	NA	NA	NA	NA	NA	NA	NA	NA	No	NA	HPRC,HGSVC,1KG-ONT	Yes	NA	NA	NA	NA	NA	NA
chr3:172636908	chr3-172636908-allele1524907-6052	INS	6051	NA	0.0037821482602118004,0.0,0.0,0.0,0.0	0.00663171	NCEH1(0.95811, 0.529)	NA	NA	NA	NA	NA	NA	NA	NA	No	NA	No	Yes	NA	NA	NA	NA	NA	NA
chr3:172644183	chr3-172644183-allele1524996-58	INS	57	NA	0.0,0.001440922190201729,0.0,0.0,0.0	NA	NCEH1(0.95811, 0.529)	NA	NA	NA	NA	NA	NA	NA	NA	No	NA	No	No	NA	NA	NA	NA	NA	NA
chr3:172650315	chr3-172650315-allele1525041-140	INS	139	NA	0.0007564296520423601,0.0,0.0,0.0,0.0	0.000918741	NCEH1(0.95811, 0.529)	NA	NA	NA	NA	NA	NA	NA	NA	No	NA	No	No	NA	NA	NA	NA	NA	NA
chr3:172683106	chr3-172683106-allele1525548-1	DEL	321	0.988838	0.434947049924357,0.2420749279538905,0.24603174603174602,0.32703777335984097,0.4100204498977505	0.03292	NCEH1(0.95811, 0.529)	NA	NA	NA	NA	NA	NA	NA	NA	No	NA	HPRC,HGSVC,1KG-ONT	Yes	NA	Smoking initiation(NCEH1, rs522028, 4E-10, 0.5595354536241891)	Alopecia(4.36%, 1.01%, 4.49, [1.34;15.03], 0.006939),Asthma(15.27%, 21.81%, 0.65, [0.45;0.93], 0.018308),Benign neoplasm of cecum(1.27%, 4.03%, 0.31, [0.12;0.79], 0.013835),Cervical radiculopathy(5.09%, 9.73%, 0.5, [0.29;0.85], 0.013977),Cervical spondylosis(0.55%, 2.68%, 0.2, [0.05;0.76], 0.020334),Chronic maxillary sinusitis(1.09%, 3.36%, 0.32, [0.11;0.88], 0.031461),Chronic sinusitis(8.91%, 13.42%, 0.63, [0.41;0.98], 0.046048),Gastric ulcer without hemorrhage AND without perforation(0.55%, 2.35%, 0.23, [0.06;0.89], 0.038704),Hyperglycemia due to type 2 diabetes mellitus(6.73%, 10.74%, 0.6, [0.37;0.98], 0.048278),Impingement syndrome of shoulder region(2.36%, 5.37%, 0.43, [0.2;0.9], 0.028459),Infection by Trichomonas(0.91%, 3.02%, 0.3, [0.1;0.89], 0.043317),Osteoporosis(3.27%, 7.38%, 0.42, [0.22;0.81], 0.010178),Polyneuropathy due to type 2 diabetes mellitus(2.36%, 5.37%, 0.43, [0.2;0.9], 0.028459),Pure hyperglyceridemia(0.73%, 2.68%, 0.27, [0.08;0.89], 0.030612),Sensorineural hearing loss(2.73%, 5.70%, 0.46, [0.23;0.94], 0.037289),Spondylosis without myelopathy(1.82%, 5.03%, 0.35, [0.16;0.79], 0.010611),Streptococcus agalactiae infection(0.73%, 2.68%, 0.27, [0.08;0.89], 0.030612),Synovial cyst of knee(2.55%, 0.34%, 7.76, [1.02;59.29], 0.025355),Tinea pedis(5.09%, 2.01%, 2.61, [1.07;6.38], 0.028497),Type 1 diabetes mellitus without complication(1.09%, 3.69%, 0.29, [0.11;0.79], 0.017794),Trichomonal vulvovaginitis(2.28%, 6.82%, 0.32, [0.14;0.74], 0.008144),Primary malignant neoplasm of prostate(6.85%, 16.67%, 0.37, [0.15;0.9], 0.031229)	NA	NA	NA
chr3:172685023	chr3-172685023-allele1525576-2754	INS	2753	NA	0.037821482602118005,0.001440922190201729,0.0,0.0,0.0	0.0665608	NCEH1(0.95811, 0.529)	NA	NA	NA	NA	NA	NA	NA	NA	No	NA	HPRC,HGSVC,1KG-ONT	Yes	NA	NA	NA	NA	NA	NA
chr3:172690951	chr3-172690951-allele1525642-316	INS	315	NA	0.00529500756429652,0.001440922190201729,0.0,0.0,0.0	0.00736694	NCEH1(0.95811, 0.529)	NA	NA	NA	NA	NA	NA	NA	NA	No	NA	HPRC,HGSVC,1KG-ONT	No	NA	NA	NA	NA	NA	NA
chr3:172690951	chr3-172690951-allele1525644-352	INS	351	NA	0.0794251134644478,0.002881844380403458,0.0,0.0009940357852882703,0.0	0.133938	NCEH1(0.95811, 0.529)	NA	NA	NA	NA	NA	NA	NA	NA	No	NA	HPRC,HGSVC,1KG-ONT	No	NA	NA	NA	NA	NA	NA
chr3:172691440	chr3-172691440-allele1525657-1022	INS	1021	NA	0.0,0.005763688760806916,0.0,0.004970178926441352,0.012269938650306749	0.00336841	NCEH1(0.95811, 0.529)	NA	NA	NA	NA	NA	NA	NA	enhancer	No	NA	HPRC,HGSVC,1KG-ONT	No	NA	NA	NA	NA	NA	NA
chr3:172691440	chr3-172691440-allele1525659-1022	INS	1021	NA	0.0,0.001440922190201729,0.0,0.002982107355864811,0.0010224948875255625	0.000408842	NCEH1(0.95811, 0.529)	NA	NA	NA	NA	NA	NA	NA	enhancer	No	NA	HPRC,HGSVC,1KG-ONT	No	NA	NA	NA	NA	NA	NA
chr3:172691440	chr3-172691440-allele1525660-1022	INS	1021	NA	0.0045385779122541605,0.0,0.0,0.0,0.0	0.00805514	NCEH1(0.95811, 0.529)	NA	NA	NA	NA	NA	NA	NA	enhancer	No	NA	HPRC,HGSVC,1KG-ONT	No	NA	NA	NA	NA	NA	NA
chr3:172691440	chr3-172691440-allele1525666-1022	INS	1021	NA	0.018910741301059002,0.002881844380403458,0.0,0.0,0.0	0.0303794	NCEH1(0.95811, 0.529)	NA	NA	NA	NA	NA	NA	NA	enhancer	No	NA	HPRC,HGSVC,1KG-ONT	No	NA	NA	NA	NA	NA	NA
chr3:172691440	chr3-172691440-allele1525650-2042	INS	2041	NA	0.0015128593040847202,0.001440922190201729,0.0,0.005964214711729622,0.019427402862985686	0.00224718	NCEH1(0.95811, 0.529)	NA	NA	NA	NA	NA	NA	NA	enhancer	No	NA	HGSVC	No	NA	NA	NA	NA	NA	NA
chr3:172691440	chr3-172691440-allele1525656-1022	INS	1021	NA	0.012102874432677761,0.002881844380403458,0.0,0.0009940357852882703,0.0	0.0161887	NCEH1(0.95811, 0.529)	NA	NA	NA	NA	NA	NA	NA	enhancer	No	NA	HPRC,HGSVC,1KG-ONT	No	NA	NA	NA	NA	NA	NA
chr3:172691440	chr3-172691440-allele1525661-1022	INS	1021	NA	0.0045385779122541605,0.0,0.0,0.0,0.0	0.00805514	NCEH1(0.95811, 0.529)	NA	NA	NA	NA	NA	NA	NA	enhancer	No	NA	HPRC,HGSVC,1KG-ONT	No	NA	NA	NA	NA	NA	NA
chr3:172691440	chr3-172691440-allele1525653-1022	INS	1021	NA	0.025718608169440244,0.3069164265129683,0.47023809523809523,0.12823061630218688,0.19734151329243355	0.166946	NCEH1(0.95811, 0.529)	NA	NA	NA	NA	NA	NA	NA	enhancer	No	NA	HPRC,HGSVC,1KG-ONT	No	NA	NA	NA	NA	NA	NA
chr3:172691440	chr3-172691440-allele1525662-1023	INS	1022	NA	0.0007564296520423601,0.0,0.0,0.0,0.0	0.000918741	NCEH1(0.95811, 0.529)	NA	NA	NA	NA	NA	NA	NA	enhancer	No	NA	HPRC,HGSVC,1KG-ONT	No	NA	NA	NA	NA	NA	NA
chr3:172691440	chr3-172691440-allele1525652-1026	INS	1025	NA	0.009077155824508321,0.0,0.0,0.0,0.0	0.0165556	NCEH1(0.95811, 0.529)	NA	NA	NA	NA	NA	NA	NA	enhancer	No	NA	HPRC,HGSVC,1KG-ONT	No	NA	NA	NA	NA	NA	NA
chr3:172691440	chr3-172691440-allele1525651-3064	INS	3063	NA	0.057488653555219364,0.004322766570605188,0.0,0.0009940357852882703,0.0	0.0948194	NCEH1(0.95811, 0.529)	NA	NA	NA	NA	NA	NA	NA	enhancer	No	NA	HGSVC,1KG-ONT	No	NA	NA	NA	NA	NA	NA
chr3:172691440	chr3-172691440-allele1525655-1022	INS	1021	NA	0.037821482602118005,0.0,0.0,0.0,0.0	0.0688024	NCEH1(0.95811, 0.529)	NA	NA	NA	NA	NA	NA	NA	enhancer	No	NA	HPRC,HGSVC,1KG-ONT	No	NA	NA	NA	NA	NA	NA
chr3:172691440	chr3-172691440-allele1525658-1022	INS	1021	NA	0.0015128593040847202,0.001440922190201729,0.0,0.0,0.0	0.00077342	NCEH1(0.95811, 0.529)	NA	NA	NA	NA	NA	NA	NA	enhancer	No	NA	HPRC,HGSVC,1KG-ONT	No	NA	NA	NA	NA	NA	NA
chr3:172691440	chr3-172691440-allele1525649-1022	INS	1021	NA	0.3494704992435703,0.3559077809798271,0.32837301587301587,0.43339960238568587,0.41513292433537835	0.00222445	NCEH1(0.95811, 0.529)	NA	NA	NA	NA	NA	NA	NA	enhancer	No	NA	HPRC,HGSVC,1KG-ONT	No	NA	NA	NA	NA	NA	NA
chr3:172691440	chr3-172691440-allele1525663-1022	INS	1021	NA	0.0007564296520423601,0.0,0.0,0.0009940357852882703,0.0	NA	NCEH1(0.95811, 0.529)	NA	NA	NA	NA	NA	NA	NA	enhancer	No	NA	HPRC,HGSVC,1KG-ONT	No	NA	NA	NA	NA	NA	NA
chr3:172691440	chr3-172691440-allele1525654-1022	INS	1021	NA	0.0340393343419062,0.002881844380403458,0.0,0.0,0.0010224948875255625	0.0556653	NCEH1(0.95811, 0.529)	NA	NA	NA	NA	NA	NA	NA	enhancer	No	NA	HPRC,HGSVC,1KG-ONT	No	NA	NA	NA	NA	NA	NA
chr3:172691690	chr3-172691690-allele1525670-1022	INS	1021	NA	0.024205748865355523,0.0,0.003968253968253968,0.002982107355864811,0.0	0.0310406	NCEH1(0.95811, 0.529)	NA	NA	NA	NA	NA	NA	NA	NA	No	NA	HPRC,HGSVC,1KG-ONT	No	NA	NA	NA	NA	NA	NA
chr3:172691951	chr3-172691951-allele1525681-1022	INS	1021	NA	0.10060514372163389,0.01440922190201729,0.01984126984126984,0.013916500994035786,0.013292433537832311	0.0931363	NCEH1(0.95811, 0.529)	NA	NA	NA	NA	NA	NA	NA	NA	No	NA	HPRC,HGSVC,1KG-ONT	No	NA	NA	NA	NA	NA	NA
chr3:172691957	chr3-172691957-allele1525682-1030	INS	1029	NA	0.08925869894099848,0.05187319884726225,0.031746031746031744,0.027833001988071572,0.02147239263803681	0.0356586	NCEH1(0.95811, 0.529)	NA	NA	NA	NA	NA	NA	NA	NA	No	NA	HPRC,HGSVC,1KG-ONT	No	NA	NA	NA	NA	NA	NA
chr3:172695947	chr3-172695947-allele1525746-1	DEL	1853	NA	0.0007564296520423601,0.0,0.0,0.0,0.0	0.000918741	NCEH1(0.95811, 0.529)	NA	NA	NA	NA	NA	NA	NA	NA	No	NA	No	Yes	NA	NA	NA	NA	NA	NA
chr3:172712220	chr3-172712220-allele1525922-1	DEL	2095	NA	0.0007564296520423601,0.0,0.0,0.0,0.010224948875255624	0.000360376	NA	NA	NA	NA	NA	NA	NA	NA	enhancer	No	ID=chr3_172712727_172712777;MOTIFS=CT;STRUC=(CT)n	No	Yes	NA	NA	NA	NA	NA	NA
chr3:172751575	chr3-172751575-allele1526423-331	INS	330	NA	0.019667170953101363,0.0,0.0,0.0,0.0	0.0360877	ECT2(0.00015403, 0.664)	NA	NA	NA	NA	NA	NA	NA	enhancer	No	NA	HPRC	Yes	NA	NA	NA	NA	NA	NA
chr3:172773016	chr3-172773016-allele1526641-1	DEL	74	NA	0.0,0.0,0.0,0.0,0.017382413087934562	0.00262774	ECT2(0.00015403, 0.664)	NA	NA	NA	NA	NA	NA	NA	NA	No	NA	No	Yes	NA	NA	NA	NA	NA	NA
chr3:172960875	chr3-172960875-allele1527472-69	INS	68	NA	0.0007564296520423601,0.0,0.0,0.0,0.0	0.000918741	SPATA16(2.0376e-06, 0.759)	SPATA16(2.0376e-06, 0.759)	NA	NA	NA	NA	NA	NA	NA	No	NA	HPRC,HGSVC,1KG-ONT	No	NA	NA	NA	NA	NA	NA
chr3:172960875	chr3-172960875-allele1527468-53	INS	52	NA	0.01739788199697428,0.011527377521613832,0.008928571428571428,0.003976143141153081,0.005112474437627812	0.00497763	SPATA16(2.0376e-06, 0.759)	SPATA16(2.0376e-06, 0.759)	NA	NA	NA	NA	NA	NA	NA	No	NA	HPRC,HGSVC,1KG-ONT	No	NA	NA	NA	NA	NA	NA
chr3:172960875	chr3-172960875-allele1527469-57	INS	56	NA	0.0022692889561270802,0.001440922190201729,0.0,0.0,0.0	0.0019853	SPATA16(2.0376e-06, 0.759)	SPATA16(2.0376e-06, 0.759)	NA	NA	NA	NA	NA	NA	NA	No	NA	HPRC,HGSVC,1KG-ONT	No	NA	NA	NA	NA	NA	NA
chr3:172960875	chr3-172960875-allele1527471-65	INS	64	NA	0.0,0.0,0.000992063492063492,0.002982107355864811,0.0	0.000224143	SPATA16(2.0376e-06, 0.759)	SPATA16(2.0376e-06, 0.759)	NA	NA	NA	NA	NA	NA	NA	No	NA	HPRC,HGSVC,1KG-ONT	No	NA	NA	NA	NA	NA	NA
chr3:173031327	chr3-173031327-allele1528144-6112	INS	6111	NA	0.0264750378214826,0.001440922190201729,0.0,0.0,0.0	0.0462307	SPATA16(2.0376e-06, 0.759)	SPATA16(2.0376e-06, 0.759)	NA	NA	NA	NA	NA	NA	NA	Yes	NA	HPRC,HGSVC,1KG-ONT	Yes	NA	NA	NA	NA	NA	NA
chr3:173060100	chr3-173060100-allele1528360-187	INS	186	NA	0.0045385779122541605,0.0,0.0,0.0,0.0	0.00805514	SPATA16(2.0376e-06, 0.759)	SPATA16(2.0376e-06, 0.759)	NA	NA	NA	NA	NA	NA	NA	No	NA	1KG-ONT	No	NA	NA	NA	NA	NA	NA
chr3:173192912	chr3-173192912-allele1529481-338	INS	337	NA	0.06429652042360061,0.011527377521613832,0.001984126984126984,0.0,0.0	0.0954626	NA	NA	NA	NA	NA	NA	NA	NA	NA	No	NA	HPRC,HGSVC,1KG-ONT	Yes	NA	NA	NA	NA	NA	NA
chr3:173192912	chr3-173192912-allele1529480-318	INS	317	NA	0.018154311649016642,0.005763688760806916,0.0,0.0,0.0	0.0252986	NA	NA	NA	NA	NA	NA	NA	NA	NA	No	NA	HPRC,HGSVC,1KG-ONT	Yes	NA	NA	NA	NA	NA	NA
chr3:173214599	chr3-173214599-allele1529617-2738	INS	2737	NA	0.012102874432677761,0.0,0.0,0.0,0.0	0.0221846	NA	NA	NA	NA	NA	NA	NA	NA	NA	No	NA	HPRC,1KG-ONT	Yes	NA	NA	NA	NA	NA	NA
chr3:173224247	chr3-173224247-allele1529670-51	INS	50	NA	0.0340393343419062,0.005763688760806916,0.0,0.0,0.0	0.0536816	NA	NA	NA	NA	NA	NA	NA	NA	NA	No	NA	HPRC,HGSVC	Yes	NA	NA	NA	NA	NA	NA
chr3:173224249	chr3-173224249-allele1529672-55	INS	54	NA	0.0030257186081694403,0.001440922190201729,0.0,0.0,0.0	0.00328379	NA	NA	NA	NA	NA	NA	NA	NA	NA	No	NA	HPRC,HGSVC	Yes	NA	NA	NA	NA	NA	NA
chr3:173234844	chr3-173234844-allele1529762-57	INS	56	NA	0.0022692889561270802,0.0,0.0,0.0,0.0	0.00377908	NA	NA	NA	NA	NA	NA	NA	NA	NA	No	NA	No	No	NA	NA	NA	NA	NA	NA
chr3:173234844	chr3-173234844-allele1529779-53	INS	52	NA	0.0045385779122541605,0.0,0.0,0.0,0.0	0.00788469	NA	NA	NA	NA	NA	NA	NA	NA	NA	No	NA	No	No	NA	NA	NA	NA	NA	NA
chr3:173234844	chr3-173234844-allele1529763-53	INS	52	NA	0.0022692889561270802,0.0,0.0,0.0,0.0	0.00377908	NA	NA	NA	NA	NA	NA	NA	NA	NA	No	NA	No	No	NA	NA	NA	NA	NA	NA
chr3:173277707	chr3-173277707-allele1530194-1	DEL	832	NA	0.0037821482602118004,0.0,0.0,0.0,0.0	0.00663171	NA	NA	NA	NA	NA	NA	NA	NA	NA	No	NA	No	Yes	NA	NA	NA	NA	NA	NA
chr3:173330421	chr3-173330421-allele1530607-61	INS	60	NA	0.031013615733736764,0.0,0.0,0.0,0.0	0.0566945	NA	NA	NA	NA	NA	NA	NA	NA	NA	No	NA	1KG-ONT	Yes	NA	NA	NA	NA	NA	NA
chr3:173353358	chr3-173353358-allele1530835-1	DEL	51	NA	0.0264750378214826,0.002881844380403458,0.000992063492063492,0.0,0.0	0.0420828	NA	NA	NA	NA	NA	NA	NA	NA	NA	No	NA	HPRC,HGSVC	No	NA	NA	NA	NA	NA	NA
chr3:173415904	chr3-173415904-allele1531420-59	INS	58	NA	0.007564296520423601,0.0,0.0,0.0,0.0	0.0137297	NLGN1(1.0, 0.291)	NLGN1(1.0, 0.291)	NA	NA	NA	NA	NA	NA	NA	No	NA	HPRC	Yes	NA	NA	NA	NA	NA	NA
chr3:173415904	chr3-173415904-allele1531418-51	INS	50	NA	0.0022692889561270802,0.0,0.0,0.0,0.0	0.00377908	NLGN1(1.0, 0.291)	NLGN1(1.0, 0.291)	NA	NA	NA	NA	NA	NA	NA	No	NA	HPRC	Yes	NA	NA	NA	NA	NA	NA
chr3:173415904	chr3-173415904-allele1531419-55	INS	54	NA	0.0007564296520423601,0.0,0.0,0.0,0.0	0.000918741	NLGN1(1.0, 0.291)	NLGN1(1.0, 0.291)	NA	NA	NA	NA	NA	NA	NA	No	NA	HPRC	Yes	NA	NA	NA	NA	NA	NA
chr3:173420013	chr3-173420013-allele1531553-132	INS	131	NA	0.0037821482602118004,0.0,0.0,0.0,0.0	0.00663171	NLGN1(1.0, 0.291)	NLGN1(1.0, 0.291)	NA	NA	NA	NA	NA	NA	NA	No	NA	HPRC,HGSVC,1KG-ONT	Yes	NA	NA	NA	NA	NA	NA
chr3:173420013	chr3-173420013-allele1531554-113	INS	112	NA	0.0015128593040847202,0.0,0.0,0.0,0.0	0.00234988	NLGN1(1.0, 0.291)	NLGN1(1.0, 0.291)	NA	NA	NA	NA	NA	NA	NA	No	NA	HPRC,HGSVC,1KG-ONT	Yes	NA	NA	NA	NA	NA	NA
chr3:173420013	chr3-173420013-allele1531555-122	INS	121	NA	0.006051437216338881,0.0,0.0,0.0,0.0	0.0108963	NLGN1(1.0, 0.291)	NLGN1(1.0, 0.291)	NA	NA	NA	NA	NA	NA	NA	No	NA	HPRC,HGSVC,1KG-ONT	Yes	NA	NA	NA	NA	NA	NA
chr3:173420013	chr3-173420013-allele1531556-117	INS	116	NA	0.009833585476550681,0.001440922190201729,0.0,0.0,0.0	0.0157378	NLGN1(1.0, 0.291)	NLGN1(1.0, 0.291)	NA	NA	NA	NA	NA	NA	NA	No	NA	HPRC,HGSVC,1KG-ONT	Yes	NA	NA	NA	NA	NA	NA
chr3:173522943	chr3-173522943-allele1532607-1	DEL	974	NA	0.0022692889561270802,0.010086455331412104,0.001984126984126984,0.04473161033797217,0.022494887525562373	0.010235	NLGN1(1.0, 0.291)	NLGN1(1.0, 0.291)	NA	NA	NA	NA	NA	NA	NA	No	NA	HGSVC,1KG-ONT	Yes	NA	NA	NA	NA	NA	NA
chr3:173535550	chr3-173535550-allele1532764-315	INS	314	NA	0.0037821482602118004,0.0,0.0,0.0,0.0	0.00663171	NLGN1(1.0, 0.291)	NLGN1(1.0, 0.291)	NA	NA	NA	NA	NA	NA	NA	No	NA	No	Yes	NA	NA	NA	NA	NA	NA
chr3:173539649	chr3-173539649-allele1532826-81	INS	80	NA	0.04236006051437216,0.004322766570605188,0.0,0.0,0.0	0.0704316	NLGN1(1.0, 0.291)	NLGN1(1.0, 0.291)	NA	NA	NA	NA	NA	NA	NA	No	NA	HPRC,HGSVC,1KG-ONT	Yes	NA	NA	NA	NA	NA	NA
chr3:173539650	chr3-173539650-allele1532828-77	INS	76	NA	0.0015128593040847202,0.001440922190201729,0.0,0.0,0.0	0.00077342	NLGN1(1.0, 0.291)	NLGN1(1.0, 0.291)	NA	NA	NA	NA	NA	NA	NA	No	NA	HPRC,HGSVC,1KG-ONT	Yes	NA	NA	NA	NA	NA	NA
chr3:173539650	chr3-173539650-allele1532832-54	INS	53	NA	0.0007564296520423601,0.0,0.0,0.0,0.0010224948875255625	NA	NLGN1(1.0, 0.291)	NLGN1(1.0, 0.291)	NA	NA	NA	NA	NA	NA	NA	No	NA	HPRC,HGSVC,1KG-ONT	Yes	NA	NA	NA	NA	NA	NA
chr3:173539662	chr3-173539662-allele1532839-73	INS	72	NA	0.0007564296520423601,0.0,0.0,0.0,0.0	0.000918741	NLGN1(1.0, 0.291)	NLGN1(1.0, 0.291)	NA	NA	NA	NA	NA	NA	NA	No	NA	HPRC,HGSVC,1KG-ONT	Yes	NA	NA	NA	NA	NA	NA
chr3:173539662	chr3-173539662-allele1532838-85	INS	84	NA	0.0015128593040847202,0.0,0.0,0.0,0.0	0.00234988	NLGN1(1.0, 0.291)	NLGN1(1.0, 0.291)	NA	NA	NA	NA	NA	NA	NA	No	NA	HPRC,HGSVC,1KG-ONT	Yes	NA	NA	NA	NA	NA	NA
chr3:173539677	chr3-173539677-allele1532849-74	INS	73	NA	0.0022692889561270802,0.0,0.0,0.0,0.0	0.00377908	NLGN1(1.0, 0.291)	NLGN1(1.0, 0.291)	NA	NA	NA	NA	NA	NA	NA	No	NA	HPRC,HGSVC,1KG-ONT	Yes	NA	NA	NA	NA	NA	NA
chr3:173539679	chr3-173539679-allele1532851-58	INS	57	NA	0.04084720121028744,0.2377521613832853,0.25297619047619047,0.20178926441351888,0.25869120654396727	0.118248	NLGN1(1.0, 0.291)	NLGN1(1.0, 0.291)	NA	NA	NA	NA	NA	NA	NA	No	NA	HPRC,HGSVC,1KG-ONT	Yes	NA	NA	NA	NA	NA	NA
chr3:173539679	chr3-173539679-allele1532856-105	INS	104	NA	0.0007564296520423601,0.001440922190201729,0.000992063492063492,0.0,0.0	NA	NLGN1(1.0, 0.291)	NLGN1(1.0, 0.291)	NA	NA	NA	NA	NA	NA	NA	No	NA	HPRC,HGSVC,1KG-ONT	Yes	NA	NA	NA	NA	NA	NA
chr3:173539679	chr3-173539679-allele1532852-53	INS	52	NA	0.02798789712556732,0.0,0.0,0.0009940357852882703,0.0	0.0489431	NLGN1(1.0, 0.291)	NLGN1(1.0, 0.291)	NA	NA	NA	NA	NA	NA	NA	No	NA	HPRC,HGSVC,1KG-ONT	Yes	NA	NA	NA	NA	NA	NA
chr3:173539681	chr3-173539681-allele1532857-51	INS	50	NA	0.0529500756429652,0.002881844380403458,0.0,0.0009940357852882703,0.0	0.0889549	NLGN1(1.0, 0.291)	NLGN1(1.0, 0.291)	NA	NA	NA	NA	NA	NA	NA	No	NA	HPRC,HGSVC	Yes	NA	NA	NA	NA	NA	NA
chr3:173539681	chr3-173539681-allele1532858-53	INS	52	NA	0.10136157337367625,0.03314121037463977,0.002976190476190476,0.06660039761431412,0.09202453987730061	0.0217363	NLGN1(1.0, 0.291)	NLGN1(1.0, 0.291)	NA	NA	NA	NA	NA	NA	NA	No	NA	HPRC,HGSVC,1KG-ONT	Yes	NA	NA	NA	NA	NA	NA
chr3:173539735	chr3-173539735-allele1532866-129	INS	128	NA	0.05219364599092285,0.03170028818443804,0.016865079365079364,0.030815109343936383,0.03885480572597137	0.00712513	NLGN1(1.0, 0.291)	NLGN1(1.0, 0.291)	NA	NA	NA	NA	NA	NA	NA	No	NA	No	Yes	NA	NA	NA	NA	NA	NA
chr3:173539741	chr3-173539741-allele1532867-53	INS	52	NA	0.08623298033282904,0.010086455331412104,0.0,0.0,0.0	0.137684	NLGN1(1.0, 0.291)	NLGN1(1.0, 0.291)	NA	NA	NA	NA	NA	NA	NA	No	NA	HPRC,HGSVC,1KG-ONT	Yes	NA	NA	NA	NA	NA	NA
chr3:173550629	chr3-173550629-allele1532996-1	DEL	58	NA	0.7231467473524962,0.5086455331412104,0.8125,0.5049701789264414,0.6503067484662577	0.019089	NLGN1(1.0, 0.291)	NLGN1(1.0, 0.291)	NA	NA	NA	NA	NA	NA	NA	No	NA	HPRC,HGSVC,1KG-ONT	Yes	NA	NA	NA	NA	NA	NA
chr3:173556854	chr3-173556854-allele1533038-6061	INS	6060	NA	0.0037821482602118004,0.0,0.0,0.0,0.0	0.00663171	NLGN1(1.0, 0.291)	NLGN1(1.0, 0.291)	NA	NA	NA	NA	NA	NA	NA	No	NA	HPRC	No	NA	NA	NA	NA	NA	NA
chr3:173558042	chr3-173558042-allele1533046-1	DEL	72	NA	0.0007564296520423601,0.004322766570605188,0.0,0.011928429423459244,0.00408997955010225	0.00191774	NLGN1(1.0, 0.291)	NLGN1(1.0, 0.291)	NA	NA	NA	NA	NA	NA	NA	No	NA	HGSVC	Yes	NA	NA	NA	NA	NA	NA
chr3:173558223	chr3-173558223-allele1533050-337	INS	336	NA	0.0037821482602118004,0.001440922190201729,0.0,0.0,0.0	0.00462462	NLGN1(1.0, 0.291)	NLGN1(1.0, 0.291)	NA	NA	NA	NA	NA	NA	NA	No	NA	HGSVC	Yes	NA	NA	NA	NA	NA	NA
chr3:173587832	chr3-173587832-allele1533333-330	INS	329	NA	0.037821482602118005,0.005763688760806916,0.006944444444444444,0.0,0.0	0.0484562	NLGN1(1.0, 0.291)	NLGN1(1.0, 0.291)	NA	NA	NA	NA	NA	NA	NA	No	NA	HPRC,HGSVC,1KG-ONT	Yes	NA	NA	NA	NA	NA	NA
chr3:173771638	chr3-173771638-allele1534625-55	INS	54	NA	0.44251134644478063,0.6340057636887608,0.3392857142857143,0.6232604373757455,0.4458077709611452	0.0061986	NLGN1(1.0, 0.291)	NLGN1(1.0, 0.291)	NA	NA	NA	NA	NA	NA	NA	No	NA	HPRC,HGSVC,1KG-ONT	Yes	NA	NA	NA	NA	NA	NA
chr3:173771638	chr3-173771638-allele1534629-54	INS	53	NA	0.0007564296520423601,0.008645533141210375,0.0,0.005964214711729622,0.023517382413087935	0.00482672	NLGN1(1.0, 0.291)	NLGN1(1.0, 0.291)	NA	NA	NA	NA	NA	NA	NA	No	NA	HPRC,HGSVC,1KG-ONT	Yes	NA	NA	NA	NA	NA	NA
chr3:173771638	chr3-173771638-allele1534628-55	INS	54	NA	0.01059001512859304,0.0,0.0,0.0,0.0	0.0193739	NLGN1(1.0, 0.291)	NLGN1(1.0, 0.291)	NA	NA	NA	NA	NA	NA	NA	No	NA	HPRC,HGSVC,1KG-ONT	Yes	NA	NA	NA	NA	NA	NA
chr3:173771638	chr3-173771638-allele1534631-55	INS	54	NA	0.006051437216338881,0.0,0.0,0.0,0.0	0.0108963	NLGN1(1.0, 0.291)	NLGN1(1.0, 0.291)	NA	NA	NA	NA	NA	NA	NA	No	NA	HPRC,HGSVC,1KG-ONT	Yes	NA	NA	NA	NA	NA	NA
chr3:173771638	chr3-173771638-allele1534626-56	INS	55	NA	0.0037821482602118004,0.001440922190201729,0.0,0.0,0.0	0.00462462	NLGN1(1.0, 0.291)	NLGN1(1.0, 0.291)	NA	NA	NA	NA	NA	NA	NA	No	NA	HPRC,HGSVC,1KG-ONT	Yes	NA	NA	NA	NA	NA	NA
chr3:173771638	chr3-173771638-allele1534630-55	INS	54	NA	0.0022692889561270802,0.001440922190201729,0.0,0.0,0.0	0.0019853	NLGN1(1.0, 0.291)	NLGN1(1.0, 0.291)	NA	NA	NA	NA	NA	NA	NA	No	NA	HPRC,HGSVC,1KG-ONT	Yes	NA	NA	NA	NA	NA	NA
chr3:173771638	chr3-173771638-allele1534627-54	INS	53	NA	0.006051437216338881,0.0,0.000992063492063492,0.0019880715705765406,0.0	0.00572634	NLGN1(1.0, 0.291)	NLGN1(1.0, 0.291)	NA	NA	NA	NA	NA	NA	NA	No	NA	HPRC,HGSVC,1KG-ONT	Yes	NA	NA	NA	NA	NA	NA
chr3:173855062	chr3-173855062-allele1535135-328	INS	327	NA	0.0007564296520423601,0.0,0.0,0.0,0.0	0.000918741	NLGN1(1.0, 0.291)	NLGN1(1.0, 0.291)	NA	NA	NA	NA	NA	NA	NA	No	NA	No	Yes	NA	NA	NA	NA	NA	NA
chr3:173857671	chr3-173857671-allele1535161-220	INS	219	NA	0.00680786686838124,0.023054755043227664,0.023809523809523808,0.03180914512922465,0.019427402862985686	0.00755761	NLGN1(1.0, 0.291)	NLGN1(1.0, 0.291)	NA	NA	NA	NA	NA	NA	NA	No	NA	HPRC,HGSVC	No	NA	NA	NA	NA	NA	NA
chr3:173857671	chr3-173857671-allele1535162-1	DEL	219	NA	0.01059001512859304,0.004322766570605188,0.000992063492063492,0.011928429423459244,0.002044989775051125	0.00205176	NLGN1(1.0, 0.291)	NLGN1(1.0, 0.291)	NA	NA	NA	NA	NA	NA	NA	No	NA	No	No	NA	NA	NA	NA	NA	NA
chr3:173882844	chr3-173882844-allele1535352-1	DEL	258	NA	0.039334341906202726,0.004322766570605188,0.001984126984126984,0.010934393638170975,0.002044989775051125	0.0414663	NLGN1(1.0, 0.291)	NLGN1(1.0, 0.291)	NA	NA	NA	NA	NA	NA	NA	No	NA	HPRC,HGSVC,1KG-ONT	No	NA	NA	NA	NA	NA	NA
chr3:173882844	chr3-173882844-allele1535351-259	INS	258	NA	0.0,0.0,0.0,0.002982107355864811,0.006134969325153374	0.00114796	NLGN1(1.0, 0.291)	NLGN1(1.0, 0.291)	NA	NA	NA	NA	NA	NA	NA	No	NA	HPRC	No	NA	NA	NA	NA	NA	NA
chr3:173896268	chr3-173896268-allele1535465-1	DEL	77	NA	0.0,0.0,0.0248015873015873,0.0,0.0010224948875255625	0.00425535	NLGN1(1.0, 0.291)	NLGN1(1.0, 0.291)	NA	NA	NA	NA	NA	NA	NA	No	NA	No	Yes	NA	NA	NA	NA	NA	NA
chr3:174037906	chr3-174037906-allele1536435-717	INS	716	NA	0.0,0.010086455331412104,0.0,0.006958250497017893,0.0081799591002045	0.00355365	NLGN1(1.0, 0.291)	NLGN1(1.0, 0.291)	NA	NA	NA	NA	NA	NA	NA	No	NA	No	Yes	NA	NA	NA	NA	NA	NA
chr3:174086258	chr3-174086258-allele1536942-265	INS	264	NA	0.0015128593040847202,0.021613832853025938,0.0,0.017892644135188866,0.0081799591002045	0.00487745	NLGN1(1.0, 0.291)	NLGN1(1.0, 0.291)	NA	NA	NA	NA	NA	NA	NA	No	NA	HPRC,HGSVC,1KG-ONT	No	NA	NA	NA	NA	NA	NA
chr3:174086258	chr3-174086258-allele1536943-307	INS	306	NA	0.0022692889561270802,0.001440922190201729,0.0,0.0,0.0	0.0019853	NLGN1(1.0, 0.291)	NLGN1(1.0, 0.291)	NA	NA	NA	NA	NA	NA	NA	No	NA	HPRC,HGSVC,1KG-ONT	No	NA	NA	NA	NA	NA	NA
chr3:174086258	chr3-174086258-allele1536935-271	INS	270	NA	0.006051437216338881,0.001440922190201729,0.0,0.0,0.0	0.00875367	NLGN1(1.0, 0.291)	NLGN1(1.0, 0.291)	NA	NA	NA	NA	NA	NA	NA	No	NA	HPRC,HGSVC,1KG-ONT	No	NA	NA	NA	NA	NA	NA
chr3:174086258	chr3-174086258-allele1536928-239	INS	238	NA	0.0340393343419062,0.01440922190201729,0.000992063492063492,0.010934393638170975,0.02044989775051125	0.0143545	NLGN1(1.0, 0.291)	NLGN1(1.0, 0.291)	NA	NA	NA	NA	NA	NA	NA	No	NA	HPRC,HGSVC,1KG-ONT	No	NA	NA	NA	NA	NA	NA
chr3:174086258	chr3-174086258-allele1536945-299	INS	298	NA	0.0037821482602118004,0.0,0.0,0.0,0.0	0.00663171	NLGN1(1.0, 0.291)	NLGN1(1.0, 0.291)	NA	NA	NA	NA	NA	NA	NA	No	NA	HPRC,HGSVC,1KG-ONT	No	NA	NA	NA	NA	NA	NA
chr3:174086258	chr3-174086258-allele1536937-265	INS	264	NA	0.018154311649016642,0.0,0.0,0.0,0.0	0.0333528	NLGN1(1.0, 0.291)	NLGN1(1.0, 0.291)	NA	NA	NA	NA	NA	NA	NA	No	NA	HPRC,HGSVC,1KG-ONT	No	NA	NA	NA	NA	NA	NA
chr3:174086258	chr3-174086258-allele1536952-239	INS	238	NA	0.0007564296520423601,0.007204610951008645,0.0,0.006958250497017893,0.0010224948875255625	0.000790109	NLGN1(1.0, 0.291)	NLGN1(1.0, 0.291)	NA	NA	NA	NA	NA	NA	NA	No	NA	HPRC,HGSVC,1KG-ONT	No	NA	NA	NA	NA	NA	NA
chr3:174086258	chr3-174086258-allele1536956-261	INS	260	NA	0.0,0.002881844380403458,0.0,0.0009940357852882703,0.0	3.94758e-05	NLGN1(1.0, 0.291)	NLGN1(1.0, 0.291)	NA	NA	NA	NA	NA	NA	NA	No	NA	HPRC,HGSVC,1KG-ONT	No	NA	NA	NA	NA	NA	NA
chr3:174086258	chr3-174086258-allele1536950-267	INS	266	NA	0.0007564296520423601,0.0,0.0,0.0,0.0	0.000918741	NLGN1(1.0, 0.291)	NLGN1(1.0, 0.291)	NA	NA	NA	NA	NA	NA	NA	No	NA	HPRC,HGSVC,1KG-ONT	No	NA	NA	NA	NA	NA	NA
chr3:174086258	chr3-174086258-allele1536951-265	INS	264	NA	0.0,0.0,0.000992063492063492,0.0009940357852882703,0.012269938650306749	0.00199905	NLGN1(1.0, 0.291)	NLGN1(1.0, 0.291)	NA	NA	NA	NA	NA	NA	NA	No	NA	HPRC,HGSVC,1KG-ONT	No	NA	NA	NA	NA	NA	NA
chr3:174086258	chr3-174086258-allele1536931-381	INS	380	NA	0.0037821482602118004,0.0,0.0,0.0019880715705765406,0.0	0.00324023	NLGN1(1.0, 0.291)	NLGN1(1.0, 0.291)	NA	NA	NA	NA	NA	NA	NA	No	NA	HPRC,HGSVC,1KG-ONT	No	NA	NA	NA	NA	NA	NA
chr3:174086258	chr3-174086258-allele1536929-267	INS	266	NA	0.34493192133131617,0.6902017291066282,0.6130952380952381,0.6928429423459245,0.6247443762781186	0.172292	NLGN1(1.0, 0.291)	NLGN1(1.0, 0.291)	NA	NA	NA	NA	NA	NA	NA	No	NA	HPRC,HGSVC,1KG-ONT	No	NA	NA	NA	NA	NA	NA
chr3:174086258	chr3-174086258-allele1536934-211	INS	210	NA	0.0,0.01440922190201729,0.00992063492063492,0.0,0.0	0.00313171	NLGN1(1.0, 0.291)	NLGN1(1.0, 0.291)	NA	NA	NA	NA	NA	NA	NA	No	NA	HPRC,HGSVC,1KG-ONT	No	NA	NA	NA	NA	NA	NA
chr3:174086258	chr3-174086258-allele1536932-333	INS	332	NA	0.0007564296520423601,0.0,0.0,0.0,0.0	0.000918741	NLGN1(1.0, 0.291)	NLGN1(1.0, 0.291)	NA	NA	NA	NA	NA	NA	NA	No	NA	HPRC,HGSVC,1KG-ONT	No	NA	NA	NA	NA	NA	NA
chr3:174086258	chr3-174086258-allele1536948-263	INS	262	NA	0.00529500756429652,0.0,0.0,0.0,0.0	0.00947665	NLGN1(1.0, 0.291)	NLGN1(1.0, 0.291)	NA	NA	NA	NA	NA	NA	NA	No	NA	HPRC,HGSVC,1KG-ONT	No	NA	NA	NA	NA	NA	NA
chr3:174086258	chr3-174086258-allele1536936-265	INS	264	NA	0.037821482602118005,0.001440922190201729,0.0,0.0,0.0	0.0666186	NLGN1(1.0, 0.291)	NLGN1(1.0, 0.291)	NA	NA	NA	NA	NA	NA	NA	No	NA	HPRC,HGSVC,1KG-ONT	No	NA	NA	NA	NA	NA	NA
chr3:174086258	chr3-174086258-allele1536939-263	INS	262	NA	0.00680786686838124,0.004322766570605188,0.0,0.0,0.0	0.00697365	NLGN1(1.0, 0.291)	NLGN1(1.0, 0.291)	NA	NA	NA	NA	NA	NA	NA	No	NA	HPRC,HGSVC,1KG-ONT	No	NA	NA	NA	NA	NA	NA
chr3:174086258	chr3-174086258-allele1536926-361	INS	360	NA	0.006051437216338881,0.012968299711815562,0.0,0.007952286282306162,0.0	NA	NLGN1(1.0, 0.291)	NLGN1(1.0, 0.291)	NA	NA	NA	NA	NA	NA	NA	No	NA	HPRC,HGSVC,1KG-ONT	No	NA	NA	NA	NA	NA	NA
chr3:174086258	chr3-174086258-allele1536938-293	INS	292	NA	0.018910741301059002,0.01585014409221902,0.018849206349206348,0.02584493041749503,0.015337423312883436	NA	NLGN1(1.0, 0.291)	NLGN1(1.0, 0.291)	NA	NA	NA	NA	NA	NA	NA	No	NA	HPRC,HGSVC,1KG-ONT	No	NA	NA	NA	NA	NA	NA
chr3:174086258	chr3-174086258-allele1536953-293	INS	292	NA	0.0015128593040847202,0.0,0.0,0.0,0.0	0.00234988	NLGN1(1.0, 0.291)	NLGN1(1.0, 0.291)	NA	NA	NA	NA	NA	NA	NA	No	NA	HPRC,HGSVC,1KG-ONT	No	NA	NA	NA	NA	NA	NA
chr3:174086258	chr3-174086258-allele1536941-283	INS	282	NA	0.006051437216338881,0.0,0.0,0.0,0.0	0.0108963	NLGN1(1.0, 0.291)	NLGN1(1.0, 0.291)	NA	NA	NA	NA	NA	NA	NA	No	NA	HPRC,HGSVC,1KG-ONT	No	NA	NA	NA	NA	NA	NA
chr3:174086258	chr3-174086258-allele1536947-313	INS	312	NA	0.0030257186081694403,0.0,0.0,0.0,0.005112474437627812	0.000263486	NLGN1(1.0, 0.291)	NLGN1(1.0, 0.291)	NA	NA	NA	NA	NA	NA	NA	No	NA	HPRC,HGSVC,1KG-ONT	No	NA	NA	NA	NA	NA	NA
chr3:174086258	chr3-174086258-allele1536949-297	INS	296	NA	0.00529500756429652,0.001440922190201729,0.0,0.0,0.0	0.00736694	NLGN1(1.0, 0.291)	NLGN1(1.0, 0.291)	NA	NA	NA	NA	NA	NA	NA	No	NA	HPRC,HGSVC,1KG-ONT	No	NA	NA	NA	NA	NA	NA
chr3:174086258	chr3-174086258-allele1536930-295	INS	294	NA	0.094553706505295,0.01729106628242075,0.050595238095238096,0.03777335984095427,0.049079754601226995	0.0273322	NLGN1(1.0, 0.291)	NLGN1(1.0, 0.291)	NA	NA	NA	NA	NA	NA	NA	No	NA	HPRC,HGSVC,1KG-ONT	No	NA	NA	NA	NA	NA	NA
chr3:174086258	chr3-174086258-allele1536957-273	INS	272	NA	0.0,0.010086455331412104,0.015873015873015872,0.007952286282306162,0.0	0.00518909	NLGN1(1.0, 0.291)	NLGN1(1.0, 0.291)	NA	NA	NA	NA	NA	NA	NA	No	NA	HPRC,HGSVC,1KG-ONT	No	NA	NA	NA	NA	NA	NA
chr3:174086258	chr3-174086258-allele1536955-181	INS	180	NA	0.0,0.0,0.002976190476190476,0.0,0.0	3.94758e-05	NLGN1(1.0, 0.291)	NLGN1(1.0, 0.291)	NA	NA	NA	NA	NA	NA	NA	No	NA	HPRC,HGSVC	No	NA	NA	NA	NA	NA	NA
chr3:174086258	chr3-174086258-allele1536946-321	INS	320	NA	0.00529500756429652,0.0,0.0,0.0,0.009202453987730062	0.000765607	NLGN1(1.0, 0.291)	NLGN1(1.0, 0.291)	NA	NA	NA	NA	NA	NA	NA	No	NA	HPRC,HGSVC,1KG-ONT	No	NA	NA	NA	NA	NA	NA
chr3:174086258	chr3-174086258-allele1536940-293	INS	292	NA	0.0045385779122541605,0.0,0.0,0.0,0.0	0.00805514	NLGN1(1.0, 0.291)	NLGN1(1.0, 0.291)	NA	NA	NA	NA	NA	NA	NA	No	NA	HPRC,HGSVC,1KG-ONT	No	NA	NA	NA	NA	NA	NA
chr3:174086258	chr3-174086258-allele1536958-283	INS	282	NA	0.0015128593040847202,0.0,0.0,0.0,0.0	0.00234988	NLGN1(1.0, 0.291)	NLGN1(1.0, 0.291)	NA	NA	NA	NA	NA	NA	NA	No	NA	HPRC,HGSVC,1KG-ONT	No	NA	NA	NA	NA	NA	NA
chr3:174086258	chr3-174086258-allele1536927-159	INS	158	NA	0.00832072617246596,0.0,0.005952380952380952,0.0,0.0	0.00608677	NLGN1(1.0, 0.291)	NLGN1(1.0, 0.291)	NA	NA	NA	NA	NA	NA	NA	No	NA	HPRC,HGSVC	Yes	NA	NA	NA	NA	NA	NA
chr3:174086260	chr3-174086260-allele1536965-289	INS	288	NA	0.0015128593040847202,0.0,0.0,0.0,0.0	0.00234988	NLGN1(1.0, 0.291)	NLGN1(1.0, 0.291)	NA	NA	NA	NA	NA	NA	NA	No	NA	HPRC,HGSVC,1KG-ONT	No	NA	NA	NA	NA	NA	NA
chr3:174086260	chr3-174086260-allele1536967-283	INS	282	NA	0.0007564296520423601,0.0,0.0,0.0,0.0	0.000918741	NLGN1(1.0, 0.291)	NLGN1(1.0, 0.291)	NA	NA	NA	NA	NA	NA	NA	No	NA	HPRC,HGSVC,1KG-ONT	No	NA	NA	NA	NA	NA	NA
chr3:174086260	chr3-174086260-allele1536961-311	INS	310	NA	0.00680786686838124,0.002881844380403458,0.00992063492063492,0.0,0.002044989775051125	0.000478989	NLGN1(1.0, 0.291)	NLGN1(1.0, 0.291)	NA	NA	NA	NA	NA	NA	NA	No	NA	HPRC,HGSVC,1KG-ONT	No	NA	NA	NA	NA	NA	NA
chr3:174086260	chr3-174086260-allele1536963-259	INS	258	NA	0.0113464447806354,0.002881844380403458,0.0,0.0,0.0	0.0165726	NLGN1(1.0, 0.291)	NLGN1(1.0, 0.291)	NA	NA	NA	NA	NA	NA	NA	No	NA	HPRC,HGSVC,1KG-ONT	No	NA	NA	NA	NA	NA	NA
chr3:174086260	chr3-174086260-allele1536962-285	INS	284	NA	0.025718608169440244,0.004322766570605188,0.0,0.0,0.0	0.0407454	NLGN1(1.0, 0.291)	NLGN1(1.0, 0.291)	NA	NA	NA	NA	NA	NA	NA	No	NA	HPRC,HGSVC,1KG-ONT	No	NA	NA	NA	NA	NA	NA
chr3:174086260	chr3-174086260-allele1536964-261	INS	260	NA	0.0007564296520423601,0.001440922190201729,0.0,0.0,0.0	NA	NLGN1(1.0, 0.291)	NLGN1(1.0, 0.291)	NA	NA	NA	NA	NA	NA	NA	No	NA	HPRC,HGSVC,1KG-ONT	No	NA	NA	NA	NA	NA	NA
chr3:174086282	chr3-174086282-allele1536974-385	INS	384	NA	0.009833585476550681,0.04899135446685879,0.031746031746031744,0.0805168986083499,0.07975460122699386	0.0279558	NLGN1(1.0, 0.291)	NLGN1(1.0, 0.291)	NA	NA	NA	NA	NA	NA	NA	No	NA	HPRC,HGSVC	No	NA	NA	NA	NA	NA	NA
chr3:174086282	chr3-174086282-allele1536984-347	INS	346	NA	0.0022692889561270802,0.0,0.0,0.0,0.0	0.00377908	NLGN1(1.0, 0.291)	NLGN1(1.0, 0.291)	NA	NA	NA	NA	NA	NA	NA	No	NA	HPRC,HGSVC,1KG-ONT	No	NA	NA	NA	NA	NA	NA
chr3:174086282	chr3-174086282-allele1536971-309	INS	308	NA	0.01739788199697428,0.001440922190201729,0.0,0.0,0.0	0.0296959	NLGN1(1.0, 0.291)	NLGN1(1.0, 0.291)	NA	NA	NA	NA	NA	NA	NA	No	NA	HPRC,HGSVC,1KG-ONT	No	NA	NA	NA	NA	NA	NA
chr3:174086282	chr3-174086282-allele1536978-237	INS	236	NA	0.02042360060514372,0.0,0.0,0.0,0.018404907975460124	0.012927	NLGN1(1.0, 0.291)	NLGN1(1.0, 0.291)	NA	NA	NA	NA	NA	NA	NA	No	NA	HPRC,HGSVC,1KG-ONT	No	NA	NA	NA	NA	NA	NA
chr3:174086282	chr3-174086282-allele1536986-233	INS	232	NA	0.0,0.0,0.001984126984126984,0.0,0.0	NA	NLGN1(1.0, 0.291)	NLGN1(1.0, 0.291)	NA	NA	NA	NA	NA	NA	NA	No	NA	HPRC,HGSVC,1KG-ONT	No	NA	NA	NA	NA	NA	NA
chr3:174086282	chr3-174086282-allele1536975-441	INS	440	NA	0.03252647503782148,0.001440922190201729,0.000992063492063492,0.0,0.0	0.0549815	NLGN1(1.0, 0.291)	NLGN1(1.0, 0.291)	NA	NA	NA	NA	NA	NA	NA	No	NA	HPRC,HGSVC	No	NA	NA	NA	NA	NA	NA
chr3:174086282	chr3-174086282-allele1536985-285	INS	284	NA	0.00680786686838124,0.001440922190201729,0.0,0.0,0.0	0.0101459	NLGN1(1.0, 0.291)	NLGN1(1.0, 0.291)	NA	NA	NA	NA	NA	NA	NA	No	NA	HPRC,HGSVC,1KG-ONT	No	NA	NA	NA	NA	NA	NA
chr3:174086282	chr3-174086282-allele1536970-283	INS	282	NA	0.0,0.004322766570605188,0.01984126984126984,0.006958250497017893,0.0	0.00500245	NLGN1(1.0, 0.291)	NLGN1(1.0, 0.291)	NA	NA	NA	NA	NA	NA	NA	No	NA	HPRC,HGSVC,1KG-ONT	No	NA	NA	NA	NA	NA	NA
chr3:174086282	chr3-174086282-allele1536969-221	INS	220	NA	0.00832072617246596,0.001440922190201729,0.0,0.0,0.0	0.0129393	NLGN1(1.0, 0.291)	NLGN1(1.0, 0.291)	NA	NA	NA	NA	NA	NA	NA	No	NA	HPRC,HGSVC,1KG-ONT	No	NA	NA	NA	NA	NA	NA
chr3:174086282	chr3-174086282-allele1536973-359	INS	358	NA	0.03555219364599092,0.002881844380403458,0.002976190476190476,0.0019880715705765406,0.0	0.0509342	NLGN1(1.0, 0.291)	NLGN1(1.0, 0.291)	NA	NA	NA	NA	NA	NA	NA	No	NA	HPRC,HGSVC,1KG-ONT	No	NA	NA	NA	NA	NA	NA
chr3:174086282	chr3-174086282-allele1536981-375	INS	374	NA	0.0,0.0,0.0,0.0,0.002044989775051125	NA	NLGN1(1.0, 0.291)	NLGN1(1.0, 0.291)	NA	NA	NA	NA	NA	NA	NA	No	NA	HPRC,HGSVC,1KG-ONT	No	NA	NA	NA	NA	NA	NA
chr3:174086282	chr3-174086282-allele1536977-259	INS	258	NA	0.040090771558245086,0.002881844380403458,0.0,0.0,0.02044989775051125	0.0380187	NLGN1(1.0, 0.291)	NLGN1(1.0, 0.291)	NA	NA	NA	NA	NA	NA	NA	No	NA	HPRC,HGSVC,1KG-ONT	No	NA	NA	NA	NA	NA	NA
chr3:174086282	chr3-174086282-allele1536968-411	INS	410	NA	0.012859304084720122,0.001440922190201729,0.0,0.0,0.0010224948875255625	0.0193295	NLGN1(1.0, 0.291)	NLGN1(1.0, 0.291)	NA	NA	NA	NA	NA	NA	NA	No	NA	HPRC,HGSVC	No	NA	NA	NA	NA	NA	NA
chr3:174086282	chr3-174086282-allele1536972-329	INS	328	NA	0.13313161875945537,0.007204610951008645,0.07341269841269842,0.0009940357852882703,0.005112474437627812	0.113592	NLGN1(1.0, 0.291)	NLGN1(1.0, 0.291)	NA	NA	NA	NA	NA	NA	NA	No	NA	HPRC,HGSVC,1KG-ONT	No	NA	NA	NA	NA	NA	NA
chr3:174086282	chr3-174086282-allele1536979-297	INS	296	NA	0.0015128593040847202,0.002881844380403458,0.001984126984126984,0.0,0.0	NA	NLGN1(1.0, 0.291)	NLGN1(1.0, 0.291)	NA	NA	NA	NA	NA	NA	NA	No	NA	HPRC,HGSVC,1KG-ONT	No	NA	NA	NA	NA	NA	NA
chr3:174086286	chr3-174086286-allele1537005-265	INS	264	NA	0.0022692889561270802,0.012968299711815562,0.0,0.019880715705765408,0.03169734151329243	0.00732693	NLGN1(1.0, 0.291)	NLGN1(1.0, 0.291)	NA	NA	NA	NA	NA	NA	NA	No	NA	HPRC,HGSVC,1KG-ONT	No	NA	NA	NA	NA	NA	NA
chr3:174086286	chr3-174086286-allele1537006-239	INS	238	NA	0.0022692889561270802,0.001440922190201729,0.011904761904761904,0.002982107355864811,0.0	1.22604e-06	NLGN1(1.0, 0.291)	NLGN1(1.0, 0.291)	NA	NA	NA	NA	NA	NA	NA	No	NA	HPRC,HGSVC,1KG-ONT	No	NA	NA	NA	NA	NA	NA
chr3:174086286	chr3-174086286-allele1537007-213	INS	212	NA	0.0,0.001440922190201729,0.0,0.004970178926441352,0.00408997955010225	0.00133282	NLGN1(1.0, 0.291)	NLGN1(1.0, 0.291)	NA	NA	NA	NA	NA	NA	NA	No	NA	HPRC,HGSVC,1KG-ONT	No	NA	NA	NA	NA	NA	NA
chr3:174086286	chr3-174086286-allele1537008-187	INS	186	NA	0.0,0.001440922190201729,0.0,0.0,0.0	NA	NLGN1(1.0, 0.291)	NLGN1(1.0, 0.291)	NA	NA	NA	NA	NA	NA	NA	No	NA	HPRC,HGSVC	No	NA	NA	NA	NA	NA	NA
chr3:174105676	chr3-174105676-allele1537186-105	INS	104	NA	0.0,0.0,0.0,0.0,0.0010224948875255625	NA	NLGN1(1.0, 0.291)	NLGN1(1.0, 0.291)	NA	NA	NA	NA	NA	NA	NA	No	NA	HGSVC,1KG-ONT	No	NA	NA	NA	NA	NA	NA
chr3:174105676	chr3-174105676-allele1537183-79	INS	78	NA	0.0015128593040847202,0.023054755043227664,0.0,0.02385685884691849,0.009202453987730062	0.00633164	NLGN1(1.0, 0.291)	NLGN1(1.0, 0.291)	NA	NA	NA	NA	NA	NA	NA	No	NA	HGSVC,1KG-ONT	No	NA	NA	NA	NA	NA	NA
chr3:174124550	chr3-174124550-allele1537354-1	DEL	50	NA	0.0007564296520423601,0.024495677233429394,0.04365079365079365,0.0,0.006134969325153374	0.0106313	NLGN1(1.0, 0.291)	NLGN1(1.0, 0.291)	NA	NA	NA	NA	NA	NA	NA	No	NA	HPRC,1KG-ONT	No	NA	NA	NA	NA	NA	NA
chr3:174154936	chr3-174154936-allele1537659-118	INS	117	NA	0.0007564296520423601,0.0,0.0,0.0,0.0	0.000918741	NLGN1(1.0, 0.291)	NLGN1(1.0, 0.291)	NA	NA	NA	NA	NA	NA	NA	No	NA	HPRC,HGSVC,1KG-ONT	Yes	NA	NA	NA	NA	NA	NA
chr3:174154936	chr3-174154936-allele1537652-89	INS	88	NA	0.012102874432677761,0.0,0.0,0.0,0.0	0.0221846	NLGN1(1.0, 0.291)	NLGN1(1.0, 0.291)	NA	NA	NA	NA	NA	NA	NA	No	NA	HPRC,HGSVC,1KG-ONT	Yes	NA	NA	NA	NA	NA	NA
chr3:174154936	chr3-174154936-allele1537654-176	INS	175	NA	0.00680786686838124,0.0,0.0,0.0,0.0	0.0123139	NLGN1(1.0, 0.291)	NLGN1(1.0, 0.291)	NA	NA	NA	NA	NA	NA	NA	No	NA	HPRC,HGSVC	Yes	NA	NA	NA	NA	NA	NA
chr3:174154936	chr3-174154936-allele1537660-60	INS	59	NA	0.0,0.0,0.0,0.004970178926441352,0.0	0.000408842	NLGN1(1.0, 0.291)	NLGN1(1.0, 0.291)	NA	NA	NA	NA	NA	NA	NA	No	NA	HPRC,HGSVC	Yes	NA	NA	NA	NA	NA	NA
chr3:174154936	chr3-174154936-allele1537653-147	INS	146	NA	0.040090771558245086,0.002881844380403458,0.0,0.0,0.0	0.0684919	NLGN1(1.0, 0.291)	NLGN1(1.0, 0.291)	NA	NA	NA	NA	NA	NA	NA	No	NA	HPRC,HGSVC,1KG-ONT	Yes	NA	NA	NA	NA	NA	NA
chr3:174154936	chr3-174154936-allele1537658-205	INS	204	NA	0.0015128593040847202,0.0,0.0,0.0,0.0	0.00234988	NLGN1(1.0, 0.291)	NLGN1(1.0, 0.291)	NA	NA	NA	NA	NA	NA	NA	No	NA	HPRC,HGSVC	Yes	NA	NA	NA	NA	NA	NA
chr3:174154936	chr3-174154936-allele1537651-60	INS	59	NA	0.29046898638426627,0.2334293948126801,0.3482142857142857,0.18886679920477137,0.14621676891615543	0.0094309	NLGN1(1.0, 0.291)	NLGN1(1.0, 0.291)	NA	NA	NA	NA	NA	NA	NA	No	NA	HPRC,HGSVC	Yes	NA	NA	NA	NA	NA	NA
chr3:174154936	chr3-174154936-allele1537656-64	INS	63	NA	0.0015128593040847202,0.007204610951008645,0.028769841269841268,0.0009940357852882703,0.0	0.00368645	NLGN1(1.0, 0.291)	NLGN1(1.0, 0.291)	NA	NA	NA	NA	NA	NA	NA	No	NA	HPRC,HGSVC	Yes	NA	NA	NA	NA	NA	NA
chr3:174154994	chr3-174154994-allele1537679-63	INS	62	NA	0.01361573373676248,0.002881844380403458,0.011904761904761904,0.0009940357852882703,0.0	0.00636371	NLGN1(1.0, 0.291)	NLGN1(1.0, 0.291)	NA	NA	NA	NA	NA	NA	NA	No	NA	HPRC,HGSVC	Yes	NA	NA	NA	NA	NA	NA
chr3:174174754	chr3-174174754-allele1537863-350	INS	349	NA	0.0022692889561270802,0.0,0.0,0.0,0.0	0.00377908	NLGN1(1.0, 0.291)	NLGN1(1.0, 0.291)	NA	NA	NA	NA	NA	NA	NA	No	NA	No	Yes	NA	NA	NA	NA	NA	NA
chr3:174199422	chr3-174199422-allele1538148-567	INS	566	NA	0.01588502269288956,0.001440922190201729,0.0,0.0,0.0	0.0269135	NLGN1(1.0, 0.291)	NLGN1(1.0, 0.291)	NA	NA	NA	NA	NA	NA	NA	No	NA	HPRC,HGSVC,1KG-ONT	Yes	NA	NA	NA	NA	NA	NA
chr3:174199422	chr3-174199422-allele1538151-569	INS	568	NA	0.0007564296520423601,0.0,0.0,0.0,0.0	0.000918741	NLGN1(1.0, 0.291)	NLGN1(1.0, 0.291)	NA	NA	NA	NA	NA	NA	NA	No	NA	HPRC,HGSVC,1KG-ONT	Yes	NA	NA	NA	NA	NA	NA
chr3:174199422	chr3-174199422-allele1538150-567	INS	566	NA	0.01361573373676248,0.002881844380403458,0.0,0.0,0.0	0.02071	NLGN1(1.0, 0.291)	NLGN1(1.0, 0.291)	NA	NA	NA	NA	NA	NA	NA	No	NA	HPRC,HGSVC,1KG-ONT	Yes	NA	NA	NA	NA	NA	NA
chr3:174199422	chr3-174199422-allele1538149-568	INS	567	NA	0.0015128593040847202,0.06484149855907781,0.0,0.010934393638170975,0.002044989775051125	0.00794679	NLGN1(1.0, 0.291)	NLGN1(1.0, 0.291)	NA	NA	NA	NA	NA	NA	NA	No	NA	HPRC,HGSVC,1KG-ONT	Yes	NA	NA	NA	NA	NA	NA
chr3:174199422	chr3-174199422-allele1538152-566	INS	565	NA	0.0022692889561270802,0.0,0.0,0.0009940357852882703,0.0	0.0019853	NLGN1(1.0, 0.291)	NLGN1(1.0, 0.291)	NA	NA	NA	NA	NA	NA	NA	No	NA	HPRC,HGSVC,1KG-ONT	Yes	NA	NA	NA	NA	NA	NA
chr3:174199422	chr3-174199422-allele1538147-568	INS	567	NA	0.27760968229954613,0.1138328530259366,0.003968253968253968,0.14612326043737575,0.19120654396728015	0.09593	NLGN1(1.0, 0.291)	NLGN1(1.0, 0.291)	NA	NA	NA	NA	NA	NA	NA	No	NA	HPRC,HGSVC,1KG-ONT	Yes	NA	NA	NA	NA	NA	NA
chr3:174211588	chr3-174211588-allele1538294-120	INS	119	NA	0.0007564296520423601,0.0,0.0,0.0,0.0	0.000918741	NLGN1(1.0, 0.291)	NLGN1(1.0, 0.291)	NA	NA	NA	NA	NA	NA	NA	No	NA	HPRC,HGSVC,1KG-ONT	No	NA	NA	NA	NA	NA	NA
chr3:174211588	chr3-174211588-allele1538293-120	INS	119	NA	0.01739788199697428,0.002881844380403458,0.0,0.0,0.0	0.0276182	NLGN1(1.0, 0.291)	NLGN1(1.0, 0.291)	NA	NA	NA	NA	NA	NA	NA	No	NA	HPRC,HGSVC,1KG-ONT	No	NA	NA	NA	NA	NA	NA
chr3:174211588	chr3-174211588-allele1538296-120	INS	119	NA	0.0007564296520423601,0.0,0.0,0.0,0.0	0.000918741	NLGN1(1.0, 0.291)	NLGN1(1.0, 0.291)	NA	NA	NA	NA	NA	NA	NA	No	NA	HPRC,HGSVC,1KG-ONT	No	NA	NA	NA	NA	NA	NA
chr3:174211639	chr3-174211639-allele1538297-237	INS	236	0.979326	0.7186081694402421,0.7694524495677233,0.8015873015873016,0.7435387673956262,0.6083844580777096	NA	NLGN1(1.0, 0.291)	NLGN1(1.0, 0.291)	NA	NA	NA	NA	NA	NA	NA	No	NA	1KG-ONT	Yes	NA	Educational attainment (years of education)(NLGN1, rs1421418, 8E-9, 0.9193770495639284),Educational attainment (MTAG)(NLGN1, rs4894658, 1E-8, 0.9708605549357341),Educational attainment (years of education)(NLGN1, rs4894658, 1E-8, 0.9708605549357341)	Benign tumor of breast(1.79%, 6.06%, 0.28, [0.09;0.88], 0.04461),Gastroesophageal reflux disease without esophagitis(28.77%, 16.67%, 2.02, [1.04;3.93], 0.044192),Morbid obesity(24.04%, 9.09%, 3.17, [1.35;7.44], 0.003634),Obstructive sleep apnea syndrome(20.97%, 7.58%, 3.24, [1.28;8.19], 0.006221),Streptococcus agalactiae infection(1.02%, 6.06%, 0.16, [0.05;0.55], 0.010303),Vitamin D deficiency(26.60%, 13.64%, 2.3, [1.12;4.72], 0.018809)	NA	NA	NA
chr3:174211750	chr3-174211750-allele1538301-118	INS	117	NA	0.3441754916792738,0.037463976945244955,0.003968253968253968,0.027833001988071572,0.10633946830265849	0.332074	NLGN1(1.0, 0.291)	NLGN1(1.0, 0.291)	NA	NA	NA	NA	NA	NA	NA	No	NA	HPRC,HGSVC,1KG-ONT	Yes	NA	NA	NA	NA	NA	NA
chr3:174211750	chr3-174211750-allele1538303-239	INS	238	NA	0.0007564296520423601,0.0,0.001984126984126984,0.0,0.0	NA	NLGN1(1.0, 0.291)	NLGN1(1.0, 0.291)	NA	NA	NA	NA	NA	NA	NA	No	NA	1KG-ONT	Yes	NA	NA	NA	NA	NA	NA
chr3:174211750	chr3-174211750-allele1538302-120	INS	119	NA	0.009077155824508321,0.002881844380403458,0.016865079365079364,0.006958250497017893,0.0	NA	NLGN1(1.0, 0.291)	NLGN1(1.0, 0.291)	NA	NA	NA	NA	NA	NA	NA	No	NA	HPRC,HGSVC,1KG-ONT	Yes	NA	NA	NA	NA	NA	NA
chr3:174211750	chr3-174211750-allele1538300-120	INS	119	NA	0.0007564296520423601,0.0,0.0,0.0,0.0	0.000918741	NLGN1(1.0, 0.291)	NLGN1(1.0, 0.291)	NA	NA	NA	NA	NA	NA	NA	No	NA	HPRC,HGSVC,1KG-ONT	Yes	NA	NA	NA	NA	NA	NA
chr3:174265763	chr3-174265763-allele1538821-149	INS	148	NA	0.0022692889561270802,0.0,0.0,0.0,0.0	0.00377908	NLGN1(1.0, 0.291)	NLGN1(1.0, 0.291)	NA	NA	NA	NA	NA	NA	NA	No	NA	HPRC,HGSVC,1KG-ONT	Yes	NA	NA	NA	NA	NA	NA
chr3:174265763	chr3-174265763-allele1538820-131	INS	130	NA	0.014372163388804841,0.0,0.000992063492063492,0.0,0.0	0.0241257	NLGN1(1.0, 0.291)	NLGN1(1.0, 0.291)	NA	NA	NA	NA	NA	NA	NA	No	NA	HPRC,HGSVC,1KG-ONT	Yes	NA	NA	NA	NA	NA	NA
chr3:174265763	chr3-174265763-allele1538823-119	INS	118	NA	0.00529500756429652,0.0,0.0,0.0,0.0	0.00947665	NLGN1(1.0, 0.291)	NLGN1(1.0, 0.291)	NA	NA	NA	NA	NA	NA	NA	No	NA	HPRC,HGSVC,1KG-ONT	Yes	NA	NA	NA	NA	NA	NA
chr3:174265763	chr3-174265763-allele1538822-143	INS	142	NA	0.0037821482602118004,0.0,0.0,0.0,0.0	0.00663171	NLGN1(1.0, 0.291)	NLGN1(1.0, 0.291)	NA	NA	NA	NA	NA	NA	NA	No	NA	HPRC,HGSVC,1KG-ONT	Yes	NA	NA	NA	NA	NA	NA
chr3:174289957	chr3-174289957-allele1539068-51	INS	50	NA	0.0007564296520423601,0.001440922190201729,0.017857142857142856,0.0019880715705765406,0.003067484662576687	0.00273532	NA	NA	NA	NA	NA	NA	NA	NA	NA	No	NA	HPRC,HGSVC	No	NA	NA	NA	NA	NA	NA
chr3:174289957	chr3-174289957-allele1539069-77	INS	76	NA	0.0,0.0,0.013888888888888888,0.0,0.0	0.00177844	NA	NA	NA	NA	NA	NA	NA	NA	NA	No	NA	1KG-ONT	No	NA	NA	NA	NA	NA	NA
chr3:174308159	chr3-174308159-allele1539249-51	INS	50	NA	0.0007564296520423601,0.007204610951008645,0.05257936507936508,0.0,0.003067484662576687	0.00960308	NA	NA	NA	NA	NA	NA	NA	NA	NA	No	NA	HPRC,HGSVC,1KG-ONT	No	NA	NA	NA	NA	NA	NA
chr3:174308159	chr3-174308159-allele1539226-53	INS	52	NA	0.019667170953101363,0.012968299711815562,0.005952380952380952,0.0,0.0010224948875255625	0.0134791	NA	NA	NA	NA	NA	NA	NA	NA	NA	No	NA	HPRC,HGSVC,1KG-ONT	No	NA	NA	NA	NA	NA	NA
chr3:174359287	chr3-174359287-allele1539713-1	DEL	3563	NA	0.0226928895612708,0.0,0.002976190476190476,0.0,0.0	0.0352823	NA	NA	NA	NA	NA	NA	NA	NA	CTCF_binding_site	No	NA	HPRC	Yes	NA	NA	NA	NA	NA	NA
chr3:174423908	chr3-174423908-allele1540381-282	INS	281	NA	0.01059001512859304,0.0,0.0,0.0,0.0	0.0193739	NA	NA	NA	NA	NA	NA	NA	NA	NA	No	NA	1KG-ONT	Yes	NA	NA	NA	NA	NA	NA
chr3:174443764	chr3-174443764-allele1540597-1	DEL	281	NA	0.0007564296520423601,0.005763688760806916,0.0,0.02286282306163022,0.007157464212678937	0.00461362	NAALADL2(3.5317e-17, 1.137)	NA	NA	NA	NA	NA	NA	NA	NA	No	NA	HGSVC,1KG-ONT	No	NA	NA	NA	NA	NA	NA
chr3:174484096	chr3-174484096-allele1540919-64	INS	63	NA	0.10892586989409984,0.011527377521613832,0.0,0.0019880715705765406,0.0	0.169198	NAALADL2(3.5317e-17, 1.137)	NA	NA	NA	NA	NA	NA	NA	NA	No	NA	HPRC,HGSVC,1KG-ONT	No	NA	NA	NA	NA	NA	NA
chr3:174484154	chr3-174484154-allele1540920-1	DEL	61	NA	0.0,0.008645533141210375,0.0,0.0,0.0	0.000593574	NAALADL2(3.5317e-17, 1.137)	NA	NA	NA	NA	NA	NA	NA	NA	No	NA	HPRC,HGSVC,1KG-ONT	No	NA	NA	NA	NA	NA	NA
chr3:174484189	chr3-174484189-allele1540922-1	DEL	126	NA	0.007564296520423601,0.002881844380403458,0.0,0.0,0.0	0.00965842	NAALADL2(3.5317e-17, 1.137)	NA	NA	NA	NA	NA	NA	NA	NA	No	NA	1KG-ONT	No	NA	NA	NA	NA	NA	NA
chr3:174484252	chr3-174484252-allele1540926-1	DEL	315	NA	0.13842662632375188,0.24351585014409222,0.3521825396825397,0.23956262425447317,0.4396728016359918	0.0816471	NAALADL2(3.5317e-17, 1.137)	NA	NA	NA	NA	NA	NA	NA	NA	No	NA	HPRC,HGSVC,1KG-ONT	No	NA	NA	NA	NA	NA	NA
chr3:174484252	chr3-174484252-allele1540925-1	DEL	252	NA	0.049167927382753406,0.004322766570605188,0.0,0.0,0.0010224948875255625	0.0803399	NAALADL2(3.5317e-17, 1.137)	NA	NA	NA	NA	NA	NA	NA	NA	No	NA	HPRC,HGSVC,1KG-ONT	No	NA	NA	NA	NA	NA	NA
chr3:174484315	chr3-174484315-allele1540928-1	DEL	504	NA	0.0,0.005763688760806916,0.00992063492063492,0.003976143141153081,0.010224948875255624	0.00462902	NAALADL2(3.5317e-17, 1.137)	NA	NA	NA	NA	NA	NA	NA	NA	No	NA	HGSVC,1KG-ONT	No	NA	NA	NA	NA	NA	NA
chr3:174484374	chr3-174484374-allele1540929-379	INS	378	NA	0.0007564296520423601,0.0,0.0,0.0,0.0	0.000918741	NAALADL2(3.5317e-17, 1.137)	NA	NA	NA	NA	NA	NA	NA	NA	No	NA	HPRC	No	NA	NA	NA	NA	NA	NA
chr3:174484378	chr3-174484378-allele1540930-1	DEL	63	NA	0.06883509833585477,0.004322766570605188,0.0,0.0009940357852882703,0.0	0.114264	NAALADL2(3.5317e-17, 1.137)	NA	NA	NA	NA	NA	NA	NA	NA	No	NA	HPRC,HGSVC,1KG-ONT	No	NA	NA	NA	NA	NA	NA
chr3:174484504	chr3-174484504-allele1540933-64	INS	63	NA	0.0030257186081694403,0.22478386167146974,0.38591269841269843,0.03777335984095427,0.08895705521472393	0.126008	NAALADL2(3.5317e-17, 1.137)	NA	NA	NA	NA	NA	NA	NA	NA	No	NA	HPRC,HGSVC,1KG-ONT	No	NA	NA	NA	NA	NA	NA
chr3:174484604	chr3-174484604-allele1540939-190	INS	189	NA	0.0,0.001440922190201729,0.0,0.0,0.0	NA	NAALADL2(3.5317e-17, 1.137)	NA	NA	NA	NA	NA	NA	NA	NA	No	NA	HPRC	No	NA	NA	NA	NA	NA	NA
chr3:174484730	chr3-174484730-allele1540942-1	DEL	63	NA	0.0113464447806354,0.010086455331412104,0.0,0.0,0.0	0.00963646	NAALADL2(3.5317e-17, 1.137)	NA	NA	NA	NA	NA	NA	NA	NA	No	NA	HPRC,HGSVC,1KG-ONT	No	NA	NA	NA	NA	NA	NA
chr3:174501078	chr3-174501078-allele1541116-1	DEL	299	NA	0.12329803328290469,0.007204610951008645,0.0,0.0,0.0	0.200715	NAALADL2(3.5317e-17, 1.137)	NA	NA	NA	NA	NA	NA	NA	NA	No	NA	HPRC,HGSVC,1KG-ONT	Yes	NA	NA	NA	NA	NA	NA
chr3:174507653	chr3-174507653-allele1541176-328	INS	327	NA	0.0007564296520423601,0.020172910662824207,0.0,0.011928429423459244,0.017382413087934562	0.00620657	NAALADL2(3.5317e-17, 1.137)	NA	NA	NA	NA	NA	NA	NA	NA	No	NA	HPRC,HGSVC,1KG-ONT	Yes	NA	NA	NA	NA	NA	NA
chr3:174507653	chr3-174507653-allele1541177-350	INS	349	NA	0.012859304084720122,0.05763688760806916,0.000992063492063492,0.13916500994035785,0.023517382413087935	0.0205977	NAALADL2(3.5317e-17, 1.137)	NA	NA	NA	NA	NA	NA	NA	NA	No	NA	HPRC,HGSVC,1KG-ONT	Yes	NA	NA	NA	NA	NA	NA
chr3:174533106	chr3-174533106-allele1541431-336	INS	335	NA	0.0,0.0,0.002976190476190476,0.0,0.0	3.94758e-05	NAALADL2(3.5317e-17, 1.137)	NA	NA	NA	NA	NA	NA	NA	NA	No	NA	HPRC,HGSVC,1KG-ONT	Yes	NA	NA	NA	NA	NA	NA
chr3:174533106	chr3-174533106-allele1541437-329	INS	328	NA	0.0007564296520423601,0.0,0.0,0.0,0.0	0.000918741	NAALADL2(3.5317e-17, 1.137)	NA	NA	NA	NA	NA	NA	NA	NA	No	NA	HPRC,HGSVC,1KG-ONT	Yes	NA	NA	NA	NA	NA	NA
chr3:174533106	chr3-174533106-allele1541436-331	INS	330	NA	0.0007564296520423601,0.010086455331412104,0.011904761904761904,0.0,0.0	0.00176311	NAALADL2(3.5317e-17, 1.137)	NA	NA	NA	NA	NA	NA	NA	NA	No	NA	HPRC,HGSVC,1KG-ONT	Yes	NA	NA	NA	NA	NA	NA
chr3:174533106	chr3-174533106-allele1541421-318	INS	317	NA	0.02042360060514372,0.0,0.0,0.0,0.00408997955010225	0.0293544	NAALADL2(3.5317e-17, 1.137)	NA	NA	NA	NA	NA	NA	NA	NA	No	NA	HPRC,HGSVC,1KG-ONT	Yes	NA	NA	NA	NA	NA	NA
chr3:174533106	chr3-174533106-allele1541419-319	INS	318	NA	0.17246596066565809,0.04178674351585014,0.04861111111111111,0.0268389662027833,0.03169734151329243	0.125417	NAALADL2(3.5317e-17, 1.137)	NA	NA	NA	NA	NA	NA	NA	NA	No	NA	HPRC,HGSVC,1KG-ONT	Yes	NA	NA	NA	NA	NA	NA
chr3:174533106	chr3-174533106-allele1541439-321	INS	320	NA	0.0045385779122541605,0.001440922190201729,0.0,0.0,0.0	0.00598883	NAALADL2(3.5317e-17, 1.137)	NA	NA	NA	NA	NA	NA	NA	NA	No	NA	HPRC,HGSVC,1KG-ONT	Yes	NA	NA	NA	NA	NA	NA
chr3:174533106	chr3-174533106-allele1541425-309	INS	308	NA	0.0,0.001440922190201729,0.000992063492063492,0.002982107355864811,0.0	0.000408842	NAALADL2(3.5317e-17, 1.137)	NA	NA	NA	NA	NA	NA	NA	NA	No	NA	HPRC,HGSVC,1KG-ONT	Yes	NA	NA	NA	NA	NA	NA
chr3:174533106	chr3-174533106-allele1541418-310	INS	309	NA	0.00680786686838124,0.037463976945244955,0.010912698412698412,0.05069582504970179,0.002044989775051125	0.00744333	NAALADL2(3.5317e-17, 1.137)	NA	NA	NA	NA	NA	NA	NA	NA	No	NA	HPRC,HGSVC,1KG-ONT	Yes	NA	NA	NA	NA	NA	NA
chr3:174533106	chr3-174533106-allele1541438-341	INS	340	NA	0.0,0.002881844380403458,0.008928571428571428,0.008946322067594433,0.02147239263803681	0.0070292	NAALADL2(3.5317e-17, 1.137)	NA	NA	NA	NA	NA	NA	NA	NA	No	NA	HPRC,HGSVC,1KG-ONT	Yes	NA	NA	NA	NA	NA	NA
chr3:174533106	chr3-174533106-allele1541424-317	INS	316	NA	0.0015128593040847202,0.0,0.0,0.0,0.0	0.00234988	NAALADL2(3.5317e-17, 1.137)	NA	NA	NA	NA	NA	NA	NA	NA	No	NA	HPRC,HGSVC,1KG-ONT	Yes	NA	NA	NA	NA	NA	NA
chr3:174533106	chr3-174533106-allele1541422-317	INS	316	NA	0.01588502269288956,0.002881844380403458,0.003968253968253968,0.0,0.0	0.0182025	NAALADL2(3.5317e-17, 1.137)	NA	NA	NA	NA	NA	NA	NA	NA	No	NA	HPRC,HGSVC,1KG-ONT	Yes	NA	NA	NA	NA	NA	NA
chr3:174533106	chr3-174533106-allele1541417-333	INS	332	NA	0.06202723146747353,0.18011527377521613,0.35813492063492064,0.027833001988071572,0.17177914110429449	0.0559385	NAALADL2(3.5317e-17, 1.137)	NA	NA	NA	NA	NA	NA	NA	NA	No	NA	HPRC,HGSVC,1KG-ONT	Yes	NA	NA	NA	NA	NA	NA
chr3:174533106	chr3-174533106-allele1541432-315	INS	314	NA	0.0030257186081694403,0.0,0.0,0.0,0.0010224948875255625	0.00328379	NAALADL2(3.5317e-17, 1.137)	NA	NA	NA	NA	NA	NA	NA	NA	No	NA	HPRC,HGSVC,1KG-ONT	Yes	NA	NA	NA	NA	NA	NA
chr3:174533106	chr3-174533106-allele1541426-320	INS	319	NA	0.0022692889561270802,0.0,0.0,0.0,0.0	0.00377908	NAALADL2(3.5317e-17, 1.137)	NA	NA	NA	NA	NA	NA	NA	NA	No	NA	HPRC,HGSVC,1KG-ONT	Yes	NA	NA	NA	NA	NA	NA
chr3:174533106	chr3-174533106-allele1541420-320	INS	319	NA	0.02193645990922844,0.005763688760806916,0.0,0.012922465208747515,0.002044989775051125	0.0141819	NAALADL2(3.5317e-17, 1.137)	NA	NA	NA	NA	NA	NA	NA	NA	No	NA	HPRC,HGSVC,1KG-ONT	Yes	NA	NA	NA	NA	NA	NA
chr3:174533106	chr3-174533106-allele1541427-311	INS	310	NA	0.0007564296520423601,0.0,0.0,0.0,0.0	0.000918741	NAALADL2(3.5317e-17, 1.137)	NA	NA	NA	NA	NA	NA	NA	NA	No	NA	HPRC,HGSVC,1KG-ONT	Yes	NA	NA	NA	NA	NA	NA
chr3:174554668	chr3-174554668-allele1541565-60	INS	59	NA	0.0037821482602118004,0.0,0.005952380952380952,0.0,0.0	0.000545845	NAALADL2(3.5317e-17, 1.137)	NA	NA	NA	NA	NA	NA	NA	NA	No	NA	No	Yes	NA	NA	NA	NA	NA	NA
chr3:174655219	chr3-174655219-allele1542278-1	DEL	157	NA	0.02723146747352496,0.002881844380403458,0.0,0.0009940357852882703,0.0	0.0434463	NAALADL2(3.5317e-17, 1.137)	NA	NA	NA	NA	NA	NA	NA	NA	No	NA	HPRC,HGSVC,1KG-ONT	No	NA	NA	NA	NA	NA	NA
chr3:174662719	chr3-174662719-allele1542337-331	INS	330	NA	0.0,0.0,0.0,0.0009940357852882703,0.0	NA	NAALADL2(3.5317e-17, 1.137)	NA	NA	NA	NA	NA	NA	NA	NA	No	NA	1KG-ONT	Yes	NA	NA	NA	NA	NA	NA
chr3:174692946	chr3-174692946-allele1542684-324	INS	323	NA	0.0045385779122541605,0.005763688760806916,0.0,0.0019880715705765406,0.0	0.00125867	NAALADL2(3.5317e-17, 1.137)	NA	NA	NA	NA	NA	NA	NA	NA	No	NA	HPRC,HGSVC,1KG-ONT	Yes	NA	NA	NA	NA	NA	NA
chr3:174692946	chr3-174692946-allele1542685-323	INS	322	NA	0.00529500756429652,0.001440922190201729,0.0,0.0,0.0	0.00736694	NAALADL2(3.5317e-17, 1.137)	NA	NA	NA	NA	NA	NA	NA	NA	No	NA	HPRC,HGSVC,1KG-ONT	Yes	NA	NA	NA	NA	NA	NA
chr3:174692946	chr3-174692946-allele1542687-324	INS	323	NA	0.0022692889561270802,0.0,0.0,0.0,0.0	0.00377908	NAALADL2(3.5317e-17, 1.137)	NA	NA	NA	NA	NA	NA	NA	NA	No	NA	HPRC,HGSVC,1KG-ONT	Yes	NA	NA	NA	NA	NA	NA
chr3:174692946	chr3-174692946-allele1542683-322	INS	321	NA	0.0030257186081694403,0.011527377521613832,0.011904761904761904,0.013916500994035786,0.02965235173824131	0.00692826	NAALADL2(3.5317e-17, 1.137)	NA	NA	NA	NA	NA	NA	NA	NA	No	NA	HPRC,HGSVC,1KG-ONT	Yes	NA	NA	NA	NA	NA	NA
chr3:174692946	chr3-174692946-allele1542682-323	INS	322	NA	0.18835098335854766,0.33861671469740634,0.314484126984127,0.4135188866799205,0.20756646216768918	0.0396619	NAALADL2(3.5317e-17, 1.137)	NA	NA	NA	NA	NA	NA	NA	NA	No	NA	HPRC,HGSVC,1KG-ONT	Yes	NA	NA	NA	NA	NA	NA
chr3:174692946	chr3-174692946-allele1542686-323	INS	322	NA	0.0022692889561270802,0.0,0.0,0.0,0.0	0.00377908	NAALADL2(3.5317e-17, 1.137)	NA	NA	NA	NA	NA	NA	NA	NA	No	NA	HPRC,HGSVC,1KG-ONT	Yes	NA	NA	NA	NA	NA	NA
chr3:174698580	chr3-174698580-allele1542757-1	DEL	307	NA	0.4599092284417549,0.25504322766570603,0.48313492063492064,0.11332007952286283,0.3343558282208589	0.0545344	NAALADL2(3.5317e-17, 1.137)	NA	NA	NA	NA	NA	NA	NA	NA	No	NA	HPRC,HGSVC,1KG-ONT	Yes	NA	NA	NA	NA	NA	NA
chr3:174713483	chr3-174713483-allele1542941-77	INS	76	NA	0.01664145234493192,0.0,0.0,0.0,0.0	0.0305719	NAALADL2(3.5317e-17, 1.137)	NA	NA	NA	NA	NA	NA	NA	NA	No	NA	1KG-ONT	Yes	NA	NA	NA	NA	NA	NA
chr3:174719321	chr3-174719321-allele1542991-59	INS	58	NA	0.0,0.0,0.0,0.0,0.013292433537832311	0.00165003	NAALADL2(3.5317e-17, 1.137)	NA	NA	NA	NA	NA	NA	NA	NA	No	NA	No	No	NA	NA	NA	NA	NA	NA
chr3:174719321	chr3-174719321-allele1542992-64	INS	63	NA	0.0007564296520423601,0.0,0.0,0.0,0.0	0.000918741	NAALADL2(3.5317e-17, 1.137)	NA	NA	NA	NA	NA	NA	NA	NA	No	NA	No	No	NA	NA	NA	NA	NA	NA
chr3:174762375	chr3-174762375-allele1543354-2486	INS	2485	NA	0.0007564296520423601,0.0,0.0,0.006958250497017893,0.0010224948875255625	4.4099e-05	NAALADL2(3.5317e-17, 1.137)	NA	NA	NA	NA	NA	NA	NA	NA	No	NA	HPRC,HGSVC,1KG-ONT	No	NA	NA	NA	NA	NA	NA
chr3:174762375	chr3-174762375-allele1543352-2488	INS	2487	NA	0.21255673222390317,0.3242074927953891,0.25595238095238093,0.294234592445328,0.25766871165644173	0.0110439	NAALADL2(3.5317e-17, 1.137)	NA	NA	NA	NA	NA	NA	NA	NA	No	NA	HPRC,HGSVC,1KG-ONT	No	NA	NA	NA	NA	NA	NA
chr3:174762375	chr3-174762375-allele1543355-2487	INS	2486	NA	0.0,0.0,0.0,0.0,0.015337423312883436	0.00212033	NAALADL2(3.5317e-17, 1.137)	NA	NA	NA	NA	NA	NA	NA	NA	No	NA	HPRC,HGSVC,1KG-ONT	No	NA	NA	NA	NA	NA	NA
chr3:174762383	chr3-174762383-allele1543358-2486	INS	2485	NA	0.705748865355522,0.40634005763688763,0.3740079365079365,0.5099403578528827,0.49897750511247446	0.120494	NAALADL2(3.5317e-17, 1.137)	NA	NA	NA	NA	NA	NA	NA	NA	No	NA	HPRC,HGSVC,1KG-ONT	No	NA	NA	NA	NA	NA	NA
chr3:174762383	chr3-174762383-allele1543360-2485	INS	2484	NA	0.0037821482602118004,0.0,0.0,0.0009940357852882703,0.003067484662576687	0.00151308	NAALADL2(3.5317e-17, 1.137)	NA	NA	NA	NA	NA	NA	NA	NA	No	NA	HPRC,HGSVC,1KG-ONT	No	NA	NA	NA	NA	NA	NA
chr3:174763723	chr3-174763723-allele1543391-317	INS	316	NA	0.009077155824508321,0.004322766570605188,0.0,0.003976143141153081,0.0	0.00611909	NAALADL2(3.5317e-17, 1.137)	NA	NA	NA	NA	NA	NA	NA	NA	No	NA	HGSVC	Yes	NA	NA	NA	NA	NA	NA
chr3:174787551	chr3-174787551-allele1543686-1	DEL	50	NA	0.0015128593040847202,0.01440922190201729,0.0,0.0,0.0	NA	NAALADL2(3.5317e-17, 1.137)	NA	NA	NA	NA	NA	NA	NA	NA	No	NA	No	Yes	NA	NA	NA	NA	NA	NA
chr3:174787575	chr3-174787575-allele1543688-67	INS	66	NA	0.0015128593040847202,0.005763688760806916,0.00496031746031746,0.03578528827037773,0.00408997955010225	0.00629111	NAALADL2(3.5317e-17, 1.137)	NA	NA	NA	NA	NA	NA	NA	NA	No	NA	HPRC,HGSVC,1KG-ONT	No	NA	NA	NA	NA	NA	NA
chr3:174787575	chr3-174787575-allele1543687-61	INS	60	NA	0.0,0.001440922190201729,0.0,0.005964214711729622,0.010224948875255624	0.00256718	NAALADL2(3.5317e-17, 1.137)	NA	NA	NA	NA	NA	NA	NA	NA	No	NA	HPRC,HGSVC,1KG-ONT	No	NA	NA	NA	NA	NA	NA
chr3:174787576	chr3-174787576-allele1543694-77	INS	76	NA	0.0,0.001440922190201729,0.0,0.0,0.0	NA	NAALADL2(3.5317e-17, 1.137)	NA	NA	NA	NA	NA	NA	NA	NA	No	NA	HPRC,HGSVC,1KG-ONT	No	NA	NA	NA	NA	NA	NA
chr3:174787576	chr3-174787576-allele1543693-73	INS	72	NA	0.0030257186081694403,0.0,0.000992063492063492,0.003976143141153081,0.0010224948875255625	NA	NAALADL2(3.5317e-17, 1.137)	NA	NA	NA	NA	NA	NA	NA	NA	No	NA	HPRC,HGSVC,1KG-ONT	No	NA	NA	NA	NA	NA	NA
chr3:174787577	chr3-174787577-allele1543718-57	INS	56	NA	0.0007564296520423601,0.002881844380403458,0.00992063492063492,0.0,0.0	0.000693256	NAALADL2(3.5317e-17, 1.137)	NA	NA	NA	NA	NA	NA	NA	NA	No	NA	HPRC,HGSVC,1KG-ONT	No	NA	NA	NA	NA	NA	NA
chr3:174787577	chr3-174787577-allele1543717-51	INS	50	NA	0.0007564296520423601,0.0,0.002976190476190476,0.0,0.0	NA	NAALADL2(3.5317e-17, 1.137)	NA	NA	NA	NA	NA	NA	NA	NA	No	NA	HPRC,HGSVC,1KG-ONT	No	NA	NA	NA	NA	NA	NA
chr3:174787596	chr3-174787596-allele1543745-72	INS	71	NA	0.009833585476550681,0.0,0.0,0.0,0.0	0.0179657	NAALADL2(3.5317e-17, 1.137)	NA	NA	NA	NA	NA	NA	NA	NA	No	NA	HPRC,HGSVC,1KG-ONT	No	NA	NA	NA	NA	NA	NA
chr3:174787596	chr3-174787596-allele1543754-70	INS	69	NA	0.0,0.001440922190201729,0.0,0.0,0.0	NA	NAALADL2(3.5317e-17, 1.137)	NA	NA	NA	NA	NA	NA	NA	NA	No	NA	HPRC,HGSVC,1KG-ONT	No	NA	NA	NA	NA	NA	NA
chr3:174787596	chr3-174787596-allele1543740-71	INS	70	NA	0.0045385779122541605,0.004322766570605188,0.0,0.002982107355864811,0.009202453987730062	NA	NAALADL2(3.5317e-17, 1.137)	NA	NA	NA	NA	NA	NA	NA	NA	No	NA	HPRC,HGSVC,1KG-ONT	No	NA	NA	NA	NA	NA	NA
chr3:174787596	chr3-174787596-allele1543732-69	INS	68	NA	0.02193645990922844,0.01729106628242075,0.03571428571428571,0.0019880715705765406,0.044989775051124746	NA	NAALADL2(3.5317e-17, 1.137)	NA	NA	NA	NA	NA	NA	NA	NA	No	NA	HPRC,HGSVC,1KG-ONT	No	NA	NA	NA	NA	NA	NA
chr3:174787596	chr3-174787596-allele1543733-75	INS	74	NA	0.040090771558245086,0.03170028818443804,0.01984126984126984,0.03777335984095427,0.023517382413087935	0.00191117	NAALADL2(3.5317e-17, 1.137)	NA	NA	NA	NA	NA	NA	NA	NA	No	NA	HPRC,HGSVC,1KG-ONT	No	NA	NA	NA	NA	NA	NA
chr3:174787596	chr3-174787596-allele1543735-121	INS	120	NA	0.01361573373676248,0.0,0.0,0.0,0.0	0.0249317	NAALADL2(3.5317e-17, 1.137)	NA	NA	NA	NA	NA	NA	NA	NA	No	NA	HPRC,HGSVC	No	NA	NA	NA	NA	NA	NA
chr3:174787596	chr3-174787596-allele1543731-65	INS	64	NA	0.0007564296520423601,0.0,0.007936507936507936,0.002982107355864811,0.002044989775051125	0.000863716	NAALADL2(3.5317e-17, 1.137)	NA	NA	NA	NA	NA	NA	NA	NA	No	NA	HPRC,HGSVC,1KG-ONT	No	NA	NA	NA	NA	NA	NA
chr3:174787596	chr3-174787596-allele1543752-73	INS	72	NA	0.0,0.01440922190201729,0.0,0.0,0.0	0.00133282	NAALADL2(3.5317e-17, 1.137)	NA	NA	NA	NA	NA	NA	NA	NA	No	NA	HPRC,HGSVC,1KG-ONT	No	NA	NA	NA	NA	NA	NA
chr3:174787596	chr3-174787596-allele1543734-88	INS	87	NA	0.0045385779122541605,0.0,0.0,0.0,0.0	0.00805514	NAALADL2(3.5317e-17, 1.137)	NA	NA	NA	NA	NA	NA	NA	NA	No	NA	HPRC,HGSVC,1KG-ONT	No	NA	NA	NA	NA	NA	NA
chr3:174787596	chr3-174787596-allele1543751-71	INS	70	NA	0.0015128593040847202,0.002881844380403458,0.006944444444444444,0.008946322067594433,0.014314928425357873	0.00326364	NAALADL2(3.5317e-17, 1.137)	NA	NA	NA	NA	NA	NA	NA	NA	No	NA	HPRC,HGSVC,1KG-ONT	No	NA	NA	NA	NA	NA	NA
chr3:174787596	chr3-174787596-allele1543742-71	INS	70	NA	0.0015128593040847202,0.0,0.0,0.0,0.0	0.00234988	NAALADL2(3.5317e-17, 1.137)	NA	NA	NA	NA	NA	NA	NA	NA	No	NA	HPRC,HGSVC,1KG-ONT	No	NA	NA	NA	NA	NA	NA
chr3:174787596	chr3-174787596-allele1543747-71	INS	70	NA	0.0030257186081694403,0.0,0.0,0.0,0.0	0.00520636	NAALADL2(3.5317e-17, 1.137)	NA	NA	NA	NA	NA	NA	NA	NA	No	NA	HPRC,HGSVC,1KG-ONT	No	NA	NA	NA	NA	NA	NA
chr3:174787596	chr3-174787596-allele1543743-73	INS	72	NA	0.0022692889561270802,0.001440922190201729,0.0,0.0,0.006134969325153374	NA	NAALADL2(3.5317e-17, 1.137)	NA	NA	NA	NA	NA	NA	NA	NA	No	NA	HPRC,HGSVC,1KG-ONT	No	NA	NA	NA	NA	NA	NA
chr3:174787596	chr3-174787596-allele1543738-71	INS	70	NA	0.0,0.0,0.03273809523809524,0.0,0.003067484662576687	0.006036	NAALADL2(3.5317e-17, 1.137)	NA	NA	NA	NA	NA	NA	NA	NA	No	NA	HPRC,HGSVC,1KG-ONT	No	NA	NA	NA	NA	NA	NA
chr3:174787596	chr3-174787596-allele1543737-82	INS	81	NA	0.0007564296520423601,0.008645533141210375,0.0,0.016898608349900597,0.023517382413087935	0.00672296	NAALADL2(3.5317e-17, 1.137)	NA	NA	NA	NA	NA	NA	NA	NA	No	NA	HPRC,HGSVC,1KG-ONT	No	NA	NA	NA	NA	NA	NA
chr3:174787596	chr3-174787596-allele1543741-71	INS	70	NA	0.014372163388804841,0.0,0.000992063492063492,0.0,0.0	0.0241257	NAALADL2(3.5317e-17, 1.137)	NA	NA	NA	NA	NA	NA	NA	NA	No	NA	HPRC,HGSVC,1KG-ONT	No	NA	NA	NA	NA	NA	NA
chr3:174787600	chr3-174787600-allele1543770-69	INS	68	NA	0.0015128593040847202,0.0,0.0,0.0,0.002044989775051125	7.61513e-05	NAALADL2(3.5317e-17, 1.137)	NA	NA	NA	NA	NA	NA	NA	NA	No	NA	HPRC,HGSVC,1KG-ONT	No	NA	NA	NA	NA	NA	NA
chr3:174787601	chr3-174787601-allele1543776-71	INS	70	NA	0.0022692889561270802,0.0,0.0,0.0,0.0	0.00377908	NAALADL2(3.5317e-17, 1.137)	NA	NA	NA	NA	NA	NA	NA	NA	No	NA	HPRC,HGSVC,1KG-ONT	No	NA	NA	NA	NA	NA	NA
chr3:174787604	chr3-174787604-allele1543795-67	INS	66	NA	0.0007564296520423601,0.0,0.001984126984126984,0.0,0.0	NA	NAALADL2(3.5317e-17, 1.137)	NA	NA	NA	NA	NA	NA	NA	NA	No	NA	HPRC,HGSVC,1KG-ONT	No	NA	NA	NA	NA	NA	NA
chr3:174787604	chr3-174787604-allele1543792-63	INS	62	NA	0.0,0.005763688760806916,0.0,0.0019880715705765406,0.0	0.000422056	NAALADL2(3.5317e-17, 1.137)	NA	NA	NA	NA	NA	NA	NA	NA	No	NA	HPRC,HGSVC,1KG-ONT	No	NA	NA	NA	NA	NA	NA
chr3:174787604	chr3-174787604-allele1543790-67	INS	66	NA	0.0015128593040847202,0.001440922190201729,0.020833333333333332,0.0,0.0	0.00152552	NAALADL2(3.5317e-17, 1.137)	NA	NA	NA	NA	NA	NA	NA	NA	No	NA	HPRC,HGSVC,1KG-ONT	No	NA	NA	NA	NA	NA	NA
chr3:174787604	chr3-174787604-allele1543797-65	INS	64	NA	0.0,0.0,0.000992063492063492,0.0,0.0	NA	NAALADL2(3.5317e-17, 1.137)	NA	NA	NA	NA	NA	NA	NA	NA	No	NA	HPRC,HGSVC,1KG-ONT	No	NA	NA	NA	NA	NA	NA
chr3:174787604	chr3-174787604-allele1543789-69	INS	68	NA	0.00529500756429652,0.001440922190201729,0.02976190476190476,0.008946322067594433,0.010224948875255624	0.00239993	NAALADL2(3.5317e-17, 1.137)	NA	NA	NA	NA	NA	NA	NA	NA	No	NA	HPRC,HGSVC,1KG-ONT	No	NA	NA	NA	NA	NA	NA
chr3:174787604	chr3-174787604-allele1543785-65	INS	64	NA	0.0022692889561270802,0.0,0.010912698412698412,0.0009940357852882703,0.0010224948875255625	NA	NAALADL2(3.5317e-17, 1.137)	NA	NA	NA	NA	NA	NA	NA	NA	No	NA	HPRC,HGSVC,1KG-ONT	No	NA	NA	NA	NA	NA	NA
chr3:174787604	chr3-174787604-allele1543793-63	INS	62	NA	0.00529500756429652,0.001440922190201729,0.001984126984126984,0.0,0.0	0.00451357	NAALADL2(3.5317e-17, 1.137)	NA	NA	NA	NA	NA	NA	NA	NA	No	NA	HPRC,HGSVC,1KG-ONT	No	NA	NA	NA	NA	NA	NA
chr3:174787604	chr3-174787604-allele1543786-59	INS	58	NA	0.0,0.0,0.003968253968253968,0.004970178926441352,0.0	0.00114796	NAALADL2(3.5317e-17, 1.137)	NA	NA	NA	NA	NA	NA	NA	NA	No	NA	HPRC,HGSVC,1KG-ONT	No	NA	NA	NA	NA	NA	NA
chr3:174787604	chr3-174787604-allele1543787-71	INS	70	NA	0.06429652042360061,0.0446685878962536,0.12202380952380952,0.04473161033797217,0.1768916155419223	0.00745178	NAALADL2(3.5317e-17, 1.137)	NA	NA	NA	NA	NA	NA	NA	NA	No	NA	HPRC,HGSVC,1KG-ONT	No	NA	NA	NA	NA	NA	NA
chr3:174787604	chr3-174787604-allele1543791-69	INS	68	NA	0.0,0.0,0.002976190476190476,0.007952286282306162,0.002044989775051125	0.00188759	NAALADL2(3.5317e-17, 1.137)	NA	NA	NA	NA	NA	NA	NA	NA	No	NA	HPRC,HGSVC,1KG-ONT	No	NA	NA	NA	NA	NA	NA
chr3:174787604	chr3-174787604-allele1543794-69	INS	68	NA	0.0007564296520423601,0.004322766570605188,0.025793650793650792,0.0,0.02556237218813906	0.0082238	NAALADL2(3.5317e-17, 1.137)	NA	NA	NA	NA	NA	NA	NA	NA	No	NA	HPRC,HGSVC,1KG-ONT	No	NA	NA	NA	NA	NA	NA
chr3:174787604	chr3-174787604-allele1543796-65	INS	64	NA	0.0,0.0,0.0,0.007952286282306162,0.0	0.000963133	NAALADL2(3.5317e-17, 1.137)	NA	NA	NA	NA	NA	NA	NA	NA	No	NA	HPRC,HGSVC,1KG-ONT	No	NA	NA	NA	NA	NA	NA
chr3:174787604	chr3-174787604-allele1543788-95	INS	94	NA	0.0,0.001440922190201729,0.0,0.0009940357852882703,0.0	NA	NAALADL2(3.5317e-17, 1.137)	NA	NA	NA	NA	NA	NA	NA	NA	No	NA	HPRC,HGSVC,1KG-ONT	No	NA	NA	NA	NA	NA	NA
chr3:174787613	chr3-174787613-allele1543803-77	INS	76	NA	0.012102874432677761,0.0,0.0,0.0009940357852882703,0.0010224948875255625	0.0179502	NAALADL2(3.5317e-17, 1.137)	NA	NA	NA	NA	NA	NA	NA	NA	No	NA	HPRC,HGSVC,1KG-ONT	No	NA	NA	NA	NA	NA	NA
chr3:174796726	chr3-174796726-allele1543893-245	INS	244	NA	0.0022692889561270802,0.020172910662824207,0.01984126984126984,0.013916500994035786,0.0081799591002045	0.00662144	NAALADL2(3.5317e-17, 1.137)	NA	NA	NA	NA	NA	NA	NA	NA	No	NA	HPRC,HGSVC,1KG-ONT	Yes	NA	NA	NA	NA	NA	NA
chr3:174833698	chr3-174833698-allele1544400-1	DEL	404	NA	0.12102874432677761,0.010086455331412104,0.005952380952380952,0.009940357852882704,0.003067484662576687	0.163057	NAALADL2(3.5317e-17, 1.137)	NA	NA	NA	NA	NA	NA	NA	NA	No	NA	HPRC,HGSVC,1KG-ONT	No	NA	NA	NA	NA	NA	NA
chr3:174851529	chr3-174851529-allele1544653-1	DEL	362	NA	0.0015128593040847202,0.0,0.0,0.0,0.0	0.00234988	NAALADL2(3.5317e-17, 1.137)	NA	NA	NA	NA	NA	NA	NA	NA	No	NA	No	Yes	NA	NA	NA	NA	NA	NA
chr3:174882621	chr3-174882621-allele1545065-121	INS	120	NA	0.0,0.024495677233429394,0.0,0.0,0.0	0.00262774	NAALADL2(3.5317e-17, 1.137)	NA	NA	NA	NA	NA	NA	NA	NA	No	NA	HPRC,HGSVC	No	NA	NA	NA	NA	NA	NA
chr3:174882621	chr3-174882621-allele1545066-81	INS	80	NA	0.018910741301059002,0.0,0.0,0.0,0.0	0.0347003	NAALADL2(3.5317e-17, 1.137)	NA	NA	NA	NA	NA	NA	NA	NA	No	NA	HPRC,HGSVC,1KG-ONT	Yes	NA	NA	NA	NA	NA	NA
chr3:174882622	chr3-174882622-allele1545067-65	INS	64	NA	0.01059001512859304,0.001440922190201729,0.0,0.0009940357852882703,0.0	0.0151976	NAALADL2(3.5317e-17, 1.137)	NA	NA	NA	NA	NA	NA	NA	NA	No	NA	HPRC,HGSVC,1KG-ONT	Yes	NA	NA	NA	NA	NA	NA
chr3:174882635	chr3-174882635-allele1545077-65	INS	64	NA	0.0022692889561270802,0.001440922190201729,0.0,0.0,0.0	0.0019853	NAALADL2(3.5317e-17, 1.137)	NA	NA	NA	NA	NA	NA	NA	NA	No	NA	HPRC,HGSVC,1KG-ONT	Yes	NA	NA	NA	NA	NA	NA
chr3:174882635	chr3-174882635-allele1545078-145	INS	144	NA	0.0007564296520423601,0.0,0.0,0.0,0.0	0.000918741	NAALADL2(3.5317e-17, 1.137)	NA	NA	NA	NA	NA	NA	NA	NA	No	NA	HPRC,HGSVC	No	NA	NA	NA	NA	NA	NA
chr3:174882635	chr3-174882635-allele1545079-145	INS	144	NA	0.0022692889561270802,0.0,0.0,0.0,0.0	0.00377908	NAALADL2(3.5317e-17, 1.137)	NA	NA	NA	NA	NA	NA	NA	NA	No	NA	HPRC,HGSVC	No	NA	NA	NA	NA	NA	NA
chr3:174882635	chr3-174882635-allele1545080-65	INS	64	NA	0.0007564296520423601,0.0,0.0,0.0,0.0	0.000918741	NAALADL2(3.5317e-17, 1.137)	NA	NA	NA	NA	NA	NA	NA	NA	No	NA	HPRC,HGSVC,1KG-ONT	Yes	NA	NA	NA	NA	NA	NA
chr3:174882635	chr3-174882635-allele1545076-105	INS	104	NA	0.0007564296520423601,0.0,0.0,0.0,0.0	0.000918741	NAALADL2(3.5317e-17, 1.137)	NA	NA	NA	NA	NA	NA	NA	NA	No	NA	HPRC,HGSVC,1KG-ONT	Yes	NA	NA	NA	NA	NA	NA
chr3:174882635	chr3-174882635-allele1545075-145	INS	144	NA	0.009077155824508321,0.001440922190201729,0.01488095238095238,0.0,0.0	0.00139456	NAALADL2(3.5317e-17, 1.137)	NA	NA	NA	NA	NA	NA	NA	NA	No	NA	HPRC,HGSVC	No	NA	NA	NA	NA	NA	NA
chr3:174882635	chr3-174882635-allele1545082-145	INS	144	NA	0.0045385779122541605,0.0,0.0,0.0,0.0	0.00805514	NAALADL2(3.5317e-17, 1.137)	NA	NA	NA	NA	NA	NA	NA	NA	No	NA	HPRC,HGSVC	No	NA	NA	NA	NA	NA	NA
chr3:174882635	chr3-174882635-allele1545074-145	INS	144	NA	0.03328290468986384,0.0,0.0,0.0,0.0	0.0607371	NAALADL2(3.5317e-17, 1.137)	NA	NA	NA	NA	NA	NA	NA	NA	No	NA	HPRC,HGSVC	No	NA	NA	NA	NA	NA	NA
chr3:174882638	chr3-174882638-allele1545088-65	INS	64	NA	0.0030257186081694403,0.0,0.0,0.0,0.0	0.00520636	NAALADL2(3.5317e-17, 1.137)	NA	NA	NA	NA	NA	NA	NA	NA	No	NA	HPRC,HGSVC,1KG-ONT	Yes	NA	NA	NA	NA	NA	NA
chr3:174882638	chr3-174882638-allele1545087-65	INS	64	NA	0.0453857791225416,0.018731988472622477,0.023809523809523808,0.02485089463220676,0.026584867075664622	0.00748614	NAALADL2(3.5317e-17, 1.137)	NA	NA	NA	NA	NA	NA	NA	NA	No	NA	HPRC,HGSVC,1KG-ONT	Yes	NA	NA	NA	NA	NA	NA
chr3:174882638	chr3-174882638-allele1545086-103	INS	102	NA	0.10968229954614221,0.010086455331412104,0.0,0.002982107355864811,0.016359918200409	0.14505	NAALADL2(3.5317e-17, 1.137)	NA	NA	NA	NA	NA	NA	NA	NA	No	NA	HPRC,HGSVC,1KG-ONT	Yes	NA	NA	NA	NA	NA	NA
chr3:174882800	chr3-174882800-allele1545111-77	INS	76	NA	0.01739788199697428,0.0,0.0,0.0,0.0	0.0319633	NAALADL2(3.5317e-17, 1.137)	NA	NA	NA	NA	NA	NA	NA	NA	No	NA	HPRC,HGSVC,1KG-ONT	Yes	NA	NA	NA	NA	NA	NA
chr3:174897814	chr3-174897814-allele1545322-1	DEL	330	NA	0.22087745839636913,0.011527377521613832,0.001984126984126984,0.003976143141153081,0.015337423312883436	0.306821	NAALADL2(3.5317e-17, 1.137)	NA	NA	NA	NA	NA	NA	NA	NA	No	NA	HPRC,HGSVC,1KG-ONT	No	NA	NA	NA	NA	NA	NA
chr3:174905262	chr3-174905262-allele1545408-80	INS	79	NA	0.0007564296520423601,0.002881844380403458,0.000992063492063492,0.0019880715705765406,0.007157464212678937	0.000693256	NAALADL2(3.5317e-17, 1.137)	NA	NA	NA	NA	NA	NA	NA	NA	No	NA	HPRC	Yes	NA	NA	NA	NA	NA	NA
chr3:174934849	chr3-174934849-allele1545635-1	DEL	176	NA	0.0030257186081694403,0.0,0.0,0.0,0.0	0.00520636	NAALADL2(3.5317e-17, 1.137)	NA	NA	NA	NA	NA	NA	NA	NA	No	NA	No	Yes	NA	NA	NA	NA	NA	NA
chr3:174962377	chr3-174962377-allele1545944-68	INS	67	NA	0.024205748865355523,0.05763688760806916,0.017857142857142856,0.08250497017892644,0.007157464212678937	0.00316881	NAALADL2(3.5317e-17, 1.137)	NA	NA	NA	NA	NA	NA	NA	NA	No	NA	HPRC,HGSVC,1KG-ONT	Yes	NA	NA	NA	NA	NA	NA
chr3:174962379	chr3-174962379-allele1545949-88	INS	87	NA	0.030257186081694403,0.001440922190201729,0.0,0.0,0.0010224948875255625	0.0509258	NAALADL2(3.5317e-17, 1.137)	NA	NA	NA	NA	NA	NA	NA	NA	No	NA	HPRC,HGSVC	Yes	NA	NA	NA	NA	NA	NA
chr3:174962379	chr3-174962379-allele1545962-86	INS	85	NA	0.0007564296520423601,0.0,0.0,0.0,0.0	0.000918741	NAALADL2(3.5317e-17, 1.137)	NA	NA	NA	NA	NA	NA	NA	NA	No	NA	HPRC,HGSVC,1KG-ONT	Yes	NA	NA	NA	NA	NA	NA
chr3:174962379	chr3-174962379-allele1545948-156	INS	155	NA	0.0007564296520423601,0.0,0.0,0.0,0.0	0.000918741	NAALADL2(3.5317e-17, 1.137)	NA	NA	NA	NA	NA	NA	NA	NA	No	NA	HPRC,HGSVC,1KG-ONT	Yes	NA	NA	NA	NA	NA	NA
chr3:174962379	chr3-174962379-allele1545957-90	INS	89	NA	0.0037821482602118004,0.0,0.0,0.0,0.0	0.00663171	NAALADL2(3.5317e-17, 1.137)	NA	NA	NA	NA	NA	NA	NA	NA	No	NA	HPRC,HGSVC	Yes	NA	NA	NA	NA	NA	NA
chr3:174962379	chr3-174962379-allele1545958-94	INS	93	NA	0.0007564296520423601,0.0,0.0,0.0,0.0	0.000918741	NAALADL2(3.5317e-17, 1.137)	NA	NA	NA	NA	NA	NA	NA	NA	No	NA	HPRC,HGSVC	Yes	NA	NA	NA	NA	NA	NA
chr3:174962379	chr3-174962379-allele1545955-90	INS	89	NA	0.0022692889561270802,0.0,0.0,0.0,0.0	0.00377908	NAALADL2(3.5317e-17, 1.137)	NA	NA	NA	NA	NA	NA	NA	NA	No	NA	HPRC,HGSVC	Yes	NA	NA	NA	NA	NA	NA
chr3:174962379	chr3-174962379-allele1545952-88	INS	87	NA	0.01664145234493192,0.001440922190201729,0.0,0.0,0.0	0.0282616	NAALADL2(3.5317e-17, 1.137)	NA	NA	NA	NA	NA	NA	NA	NA	No	NA	HPRC,HGSVC	Yes	NA	NA	NA	NA	NA	NA
chr3:174962379	chr3-174962379-allele1545947-61	INS	60	NA	0.13540090771558244,0.01729106628242075,0.0,0.004970178926441352,0.003067484662576687	0.19459	NAALADL2(3.5317e-17, 1.137)	NA	NA	NA	NA	NA	NA	NA	NA	No	NA	HPRC,HGSVC,1KG-ONT	Yes	NA	NA	NA	NA	NA	NA
chr3:174962379	chr3-174962379-allele1545954-92	INS	91	NA	0.0007564296520423601,0.0,0.0,0.008946322067594433,0.0	0.000199544	NAALADL2(3.5317e-17, 1.137)	NA	NA	NA	NA	NA	NA	NA	NA	No	NA	HPRC,HGSVC	Yes	NA	NA	NA	NA	NA	NA
chr3:174962379	chr3-174962379-allele1545945-96	INS	95	NA	0.0037821482602118004,0.0,0.0,0.0,0.0	0.00663171	NAALADL2(3.5317e-17, 1.137)	NA	NA	NA	NA	NA	NA	NA	NA	No	NA	HPRC,HGSVC	Yes	NA	NA	NA	NA	NA	NA
chr3:174962381	chr3-174962381-allele1545967-98	INS	97	NA	0.0015128593040847202,0.0,0.0,0.0009940357852882703,0.0	0.00077342	NAALADL2(3.5317e-17, 1.137)	NA	NA	NA	NA	NA	NA	NA	NA	No	NA	HPRC,HGSVC	Yes	NA	NA	NA	NA	NA	NA
chr3:174962381	chr3-174962381-allele1545971-59	INS	58	NA	0.012859304084720122,0.001440922190201729,0.0,0.0009940357852882703,0.0	0.0193295	NAALADL2(3.5317e-17, 1.137)	NA	NA	NA	NA	NA	NA	NA	NA	No	NA	HPRC,HGSVC,1KG-ONT	Yes	NA	NA	NA	NA	NA	NA
chr3:174962381	chr3-174962381-allele1545968-65	INS	64	NA	0.0037821482602118004,0.0,0.0,0.0,0.0	0.00663171	NAALADL2(3.5317e-17, 1.137)	NA	NA	NA	NA	NA	NA	NA	NA	No	NA	HPRC,HGSVC,1KG-ONT	Yes	NA	NA	NA	NA	NA	NA
chr3:174962381	chr3-174962381-allele1545980-63	INS	62	NA	0.0007564296520423601,0.0,0.0,0.0,0.0	0.000918741	NAALADL2(3.5317e-17, 1.137)	NA	NA	NA	NA	NA	NA	NA	NA	No	NA	HPRC,HGSVC,1KG-ONT	Yes	NA	NA	NA	NA	NA	NA
chr3:174962381	chr3-174962381-allele1545984-123	INS	122	NA	0.0037821482602118004,0.0,0.0,0.0,0.0	0.00663171	NAALADL2(3.5317e-17, 1.137)	NA	NA	NA	NA	NA	NA	NA	NA	No	NA	HPRC,HGSVC,1KG-ONT	Yes	NA	NA	NA	NA	NA	NA
chr3:174962381	chr3-174962381-allele1545981-98	INS	97	NA	0.0007564296520423601,0.0,0.0,0.0,0.0	0.000918741	NAALADL2(3.5317e-17, 1.137)	NA	NA	NA	NA	NA	NA	NA	NA	No	NA	HPRC,HGSVC	Yes	NA	NA	NA	NA	NA	NA
chr3:174962381	chr3-174962381-allele1545975-90	INS	89	NA	0.00832072617246596,0.001440922190201729,0.0,0.0,0.0	0.0129393	NAALADL2(3.5317e-17, 1.137)	NA	NA	NA	NA	NA	NA	NA	NA	No	NA	HPRC,HGSVC	Yes	NA	NA	NA	NA	NA	NA
chr3:174962381	chr3-174962381-allele1545978-59	INS	58	NA	0.0007564296520423601,0.0,0.0,0.0,0.0	0.000918741	NAALADL2(3.5317e-17, 1.137)	NA	NA	NA	NA	NA	NA	NA	NA	No	NA	HPRC,HGSVC,1KG-ONT	Yes	NA	NA	NA	NA	NA	NA
chr3:174962381	chr3-174962381-allele1545966-57	INS	56	NA	0.0,0.0,0.000992063492063492,0.0009940357852882703,0.0	NA	NAALADL2(3.5317e-17, 1.137)	NA	NA	NA	NA	NA	NA	NA	NA	No	NA	HPRC,HGSVC,1KG-ONT	Yes	NA	NA	NA	NA	NA	NA
chr3:174962381	chr3-174962381-allele1545973-61	INS	60	NA	0.00832072617246596,0.001440922190201729,0.0,0.0,0.0	0.0129393	NAALADL2(3.5317e-17, 1.137)	NA	NA	NA	NA	NA	NA	NA	NA	No	NA	HPRC,HGSVC,1KG-ONT	Yes	NA	NA	NA	NA	NA	NA
chr3:174962381	chr3-174962381-allele1545986-102	INS	101	NA	0.0007564296520423601,0.0,0.0,0.0,0.0	0.000918741	NAALADL2(3.5317e-17, 1.137)	NA	NA	NA	NA	NA	NA	NA	NA	No	NA	HPRC,HGSVC	Yes	NA	NA	NA	NA	NA	NA
chr3:174962381	chr3-174962381-allele1545972-61	INS	60	NA	0.009833585476550681,0.001440922190201729,0.0,0.0,0.0	0.0157378	NAALADL2(3.5317e-17, 1.137)	NA	NA	NA	NA	NA	NA	NA	NA	No	NA	HPRC,HGSVC,1KG-ONT	Yes	NA	NA	NA	NA	NA	NA
chr3:174962383	chr3-174962383-allele1545996-96	INS	95	NA	0.0015128593040847202,0.0,0.0,0.0,0.0	0.00234988	NAALADL2(3.5317e-17, 1.137)	NA	NA	NA	NA	NA	NA	NA	NA	No	NA	HPRC,HGSVC	Yes	NA	NA	NA	NA	NA	NA
chr3:174962383	chr3-174962383-allele1546008-206	INS	205	NA	0.0015128593040847202,0.0,0.0,0.0,0.0	0.00234988	NAALADL2(3.5317e-17, 1.137)	NA	NA	NA	NA	NA	NA	NA	NA	No	NA	HPRC,HGSVC,1KG-ONT	Yes	NA	NA	NA	NA	NA	NA
chr3:174962383	chr3-174962383-allele1546005-88	INS	87	NA	0.0037821482602118004,0.0,0.006944444444444444,0.0,0.0	5.7104e-05	NAALADL2(3.5317e-17, 1.137)	NA	NA	NA	NA	NA	NA	NA	NA	No	NA	HPRC,HGSVC	Yes	NA	NA	NA	NA	NA	NA
chr3:174962383	chr3-174962383-allele1545997-90	INS	89	NA	0.024205748865355523,0.001440922190201729,0.0,0.0,0.0	0.04214	NAALADL2(3.5317e-17, 1.137)	NA	NA	NA	NA	NA	NA	NA	NA	No	NA	HPRC,HGSVC	Yes	NA	NA	NA	NA	NA	NA
chr3:174962383	chr3-174962383-allele1546004-202	INS	201	NA	0.009833585476550681,0.001440922190201729,0.0,0.0,0.0	0.0157378	NAALADL2(3.5317e-17, 1.137)	NA	NA	NA	NA	NA	NA	NA	NA	No	NA	HPRC,HGSVC,1KG-ONT	Yes	NA	NA	NA	NA	NA	NA
chr3:174962383	chr3-174962383-allele1546011-200	INS	199	NA	0.0007564296520423601,0.0,0.0,0.0009940357852882703,0.0	NA	NAALADL2(3.5317e-17, 1.137)	NA	NA	NA	NA	NA	NA	NA	NA	No	NA	HPRC,HGSVC,1KG-ONT	Yes	NA	NA	NA	NA	NA	NA
chr3:174962383	chr3-174962383-allele1545998-113	INS	112	NA	0.031013615733736764,0.0,0.0,0.0,0.0	0.0566704	NAALADL2(3.5317e-17, 1.137)	NA	NA	NA	NA	NA	NA	NA	NA	No	NA	HPRC,HGSVC	Yes	NA	NA	NA	NA	NA	NA
chr3:174962383	chr3-174962383-allele1545999-175	INS	174	NA	0.0030257186081694403,0.0,0.0,0.0,0.0	0.00520636	NAALADL2(3.5317e-17, 1.137)	NA	NA	NA	NA	NA	NA	NA	NA	No	NA	HPRC,HGSVC,1KG-ONT	Yes	NA	NA	NA	NA	NA	NA
chr3:174962383	chr3-174962383-allele1546000-204	INS	203	NA	0.03328290468986384,0.001440922190201729,0.0,0.0,0.0	0.0584772	NAALADL2(3.5317e-17, 1.137)	NA	NA	NA	NA	NA	NA	NA	NA	No	NA	HPRC,HGSVC,1KG-ONT	Yes	NA	NA	NA	NA	NA	NA
chr3:174962383	chr3-174962383-allele1546003-94	INS	93	NA	0.00832072617246596,0.001440922190201729,0.0,0.0,0.0	0.0128543	NAALADL2(3.5317e-17, 1.137)	NA	NA	NA	NA	NA	NA	NA	NA	No	NA	HPRC,HGSVC	Yes	NA	NA	NA	NA	NA	NA
chr3:174962383	chr3-174962383-allele1546007-92	INS	91	NA	0.0015128593040847202,0.0,0.0,0.0,0.0	0.00234988	NAALADL2(3.5317e-17, 1.137)	NA	NA	NA	NA	NA	NA	NA	NA	No	NA	HPRC,HGSVC	Yes	NA	NA	NA	NA	NA	NA
chr3:174962383	chr3-174962383-allele1546006-96	INS	95	NA	0.0022692889561270802,0.0,0.0,0.0,0.0	0.00377908	NAALADL2(3.5317e-17, 1.137)	NA	NA	NA	NA	NA	NA	NA	NA	No	NA	HPRC,HGSVC	Yes	NA	NA	NA	NA	NA	NA
chr3:174962412	chr3-174962412-allele1546019-67	INS	66	NA	0.012102874432677761,0.001440922190201729,0.0,0.0,0.0	0.0199352	NAALADL2(3.5317e-17, 1.137)	NA	NA	NA	NA	NA	NA	NA	NA	No	NA	HPRC,HGSVC,1KG-ONT	Yes	NA	NA	NA	NA	NA	NA
chr3:174962413	chr3-174962413-allele1546034-76	INS	75	NA	0.0007564296520423601,0.0,0.0,0.0,0.0	0.000918741	NAALADL2(3.5317e-17, 1.137)	NA	NA	NA	NA	NA	NA	NA	NA	No	NA	HPRC,HGSVC,1KG-ONT	Yes	NA	NA	NA	NA	NA	NA
chr3:174962418	chr3-174962418-allele1546044-57	INS	56	NA	0.0,0.001440922190201729,0.0,0.0,0.0	NA	NAALADL2(3.5317e-17, 1.137)	NA	NA	NA	NA	NA	NA	NA	NA	No	NA	HPRC,HGSVC,1KG-ONT	Yes	NA	NA	NA	NA	NA	NA
chr3:174987810	chr3-174987810-allele1546341-114	INS	113	NA	0.0007564296520423601,0.020172910662824207,0.10615079365079365,0.010934393638170975,0.034764826175869123	0.0293219	NAALADL2(3.5317e-17, 1.137)	NA	NA	NA	NA	NA	NA	NA	NA	No	NA	HPRC,HGSVC,1KG-ONT	Yes	NA	NA	NA	NA	NA	NA
chr3:174987810	chr3-174987810-allele1546342-106	INS	105	NA	0.0030257186081694403,0.0,0.0,0.0,0.0	0.00520636	NAALADL2(3.5317e-17, 1.137)	NA	NA	NA	NA	NA	NA	NA	NA	No	NA	HPRC,HGSVC,1KG-ONT	Yes	NA	NA	NA	NA	NA	NA
chr3:174987810	chr3-174987810-allele1546336-124	INS	123	NA	0.0007564296520423601,0.0,0.025793650793650792,0.0,0.0081799591002045	0.00443677	NAALADL2(3.5317e-17, 1.137)	NA	NA	NA	NA	NA	NA	NA	NA	No	NA	HPRC,HGSVC,1KG-ONT	Yes	NA	NA	NA	NA	NA	NA
chr3:174987810	chr3-174987810-allele1546339-78	INS	77	NA	0.0007564296520423601,0.0,0.0,0.0,0.0	0.000918741	NAALADL2(3.5317e-17, 1.137)	NA	NA	NA	NA	NA	NA	NA	NA	No	NA	HPRC,HGSVC	Yes	NA	NA	NA	NA	NA	NA
chr3:174987810	chr3-174987810-allele1546340-92	INS	91	NA	0.00680786686838124,0.0,0.008928571428571428,0.0,0.0010224948875255625	0.00170474	NAALADL2(3.5317e-17, 1.137)	NA	NA	NA	NA	NA	NA	NA	NA	No	NA	HPRC,HGSVC,1KG-ONT	Yes	NA	NA	NA	NA	NA	NA
chr3:174987810	chr3-174987810-allele1546338-74	INS	73	NA	0.00529500756429652,0.0,0.0,0.0,0.0	0.00947665	NAALADL2(3.5317e-17, 1.137)	NA	NA	NA	NA	NA	NA	NA	NA	No	NA	HPRC,HGSVC	Yes	NA	NA	NA	NA	NA	NA
chr3:174987810	chr3-174987810-allele1546337-86	INS	85	NA	0.024962178517397883,0.001440922190201729,0.0,0.0,0.012269938650306749	0.0243703	NAALADL2(3.5317e-17, 1.137)	NA	NA	NA	NA	NA	NA	NA	NA	No	NA	HPRC,HGSVC	Yes	NA	NA	NA	NA	NA	NA
chr3:174987812	chr3-174987812-allele1546355-59	INS	58	NA	0.00832072617246596,0.001440922190201729,0.0,0.0,0.0	0.0129393	NAALADL2(3.5317e-17, 1.137)	NA	NA	NA	NA	NA	NA	NA	NA	No	NA	HPRC,HGSVC	Yes	NA	NA	NA	NA	NA	NA
chr3:174987812	chr3-174987812-allele1546356-71	INS	70	NA	0.00680786686838124,0.0,0.0,0.0,0.0	0.0123139	NAALADL2(3.5317e-17, 1.137)	NA	NA	NA	NA	NA	NA	NA	NA	No	NA	HPRC,HGSVC	Yes	NA	NA	NA	NA	NA	NA
chr3:174987812	chr3-174987812-allele1546347-61	INS	60	NA	0.00529500756429652,0.0,0.0,0.0,0.0	0.00947665	NAALADL2(3.5317e-17, 1.137)	NA	NA	NA	NA	NA	NA	NA	NA	No	NA	HPRC,HGSVC	Yes	NA	NA	NA	NA	NA	NA
chr3:174987812	chr3-174987812-allele1546345-53	INS	52	NA	0.007564296520423601,0.0,0.0,0.0,0.007157464212678937	0.00410011	NAALADL2(3.5317e-17, 1.137)	NA	NA	NA	NA	NA	NA	NA	NA	No	NA	HPRC,HGSVC	Yes	NA	NA	NA	NA	NA	NA
chr3:174987812	chr3-174987812-allele1546344-73	INS	72	NA	0.023449319213313162,0.002881844380403458,0.0,0.0009940357852882703,0.0	0.0366491	NAALADL2(3.5317e-17, 1.137)	NA	NA	NA	NA	NA	NA	NA	NA	No	NA	HPRC,HGSVC	Yes	NA	NA	NA	NA	NA	NA
chr3:174987812	chr3-174987812-allele1546358-51	INS	50	NA	0.0015128593040847202,0.0,0.0,0.0,0.0	0.00234988	NAALADL2(3.5317e-17, 1.137)	NA	NA	NA	NA	NA	NA	NA	NA	No	NA	HPRC,HGSVC	Yes	NA	NA	NA	NA	NA	NA
chr3:174987812	chr3-174987812-allele1546366-71	INS	70	NA	0.0045385779122541605,0.0,0.0,0.0,0.0	0.00788469	NAALADL2(3.5317e-17, 1.137)	NA	NA	NA	NA	NA	NA	NA	NA	No	NA	HPRC,HGSVC	Yes	NA	NA	NA	NA	NA	NA
chr3:174987812	chr3-174987812-allele1546346-57	INS	56	NA	0.038577912254160365,0.0,0.0,0.0,0.0	0.0701633	NAALADL2(3.5317e-17, 1.137)	NA	NA	NA	NA	NA	NA	NA	NA	No	NA	HPRC,HGSVC	Yes	NA	NA	NA	NA	NA	NA
chr3:174987812	chr3-174987812-allele1546354-55	INS	54	NA	0.02193645990922844,0.001440922190201729,0.0,0.0,0.0	0.0380065	NAALADL2(3.5317e-17, 1.137)	NA	NA	NA	NA	NA	NA	NA	NA	No	NA	HPRC,HGSVC	Yes	NA	NA	NA	NA	NA	NA
chr3:174987812	chr3-174987812-allele1546349-69	INS	68	NA	0.0007564296520423601,0.0,0.010912698412698412,0.0,0.0	0.00043939	NAALADL2(3.5317e-17, 1.137)	NA	NA	NA	NA	NA	NA	NA	NA	No	NA	HPRC,HGSVC	Yes	NA	NA	NA	NA	NA	NA
chr3:174987812	chr3-174987812-allele1546348-65	INS	64	NA	0.0007564296520423601,0.001440922190201729,0.0,0.0,0.0	NA	NAALADL2(3.5317e-17, 1.137)	NA	NA	NA	NA	NA	NA	NA	NA	No	NA	HPRC,HGSVC	Yes	NA	NA	NA	NA	NA	NA
chr3:174987827	chr3-174987827-allele1546373-133	INS	132	NA	0.0045385779122541605,0.0,0.0,0.0,0.0	0.00805514	NAALADL2(3.5317e-17, 1.137)	NA	NA	NA	NA	NA	NA	NA	NA	No	NA	HPRC,HGSVC,1KG-ONT	Yes	NA	NA	NA	NA	NA	NA
chr3:174987827	chr3-174987827-allele1546372-125	INS	124	NA	0.0015128593040847202,0.0,0.0,0.0,0.0	0.00234988	NAALADL2(3.5317e-17, 1.137)	NA	NA	NA	NA	NA	NA	NA	NA	No	NA	HPRC,HGSVC,1KG-ONT	Yes	NA	NA	NA	NA	NA	NA
chr3:174987827	chr3-174987827-allele1546375-123	INS	122	NA	0.0037821482602118004,0.005763688760806916,0.0,0.0,0.0	0.00151308	NAALADL2(3.5317e-17, 1.137)	NA	NA	NA	NA	NA	NA	NA	NA	No	NA	HPRC,HGSVC,1KG-ONT	Yes	NA	NA	NA	NA	NA	NA
chr3:174987827	chr3-174987827-allele1546369-127	INS	126	NA	0.04387291981845688,0.0,0.0,0.0,0.0	0.0794693	NAALADL2(3.5317e-17, 1.137)	NA	NA	NA	NA	NA	NA	NA	NA	No	NA	HPRC,HGSVC,1KG-ONT	Yes	NA	NA	NA	NA	NA	NA
chr3:174987827	chr3-174987827-allele1546374-129	INS	128	NA	0.0045385779122541605,0.0,0.0,0.0,0.0	0.00805514	NAALADL2(3.5317e-17, 1.137)	NA	NA	NA	NA	NA	NA	NA	NA	No	NA	HPRC,HGSVC,1KG-ONT	Yes	NA	NA	NA	NA	NA	NA
chr3:174987827	chr3-174987827-allele1546378-133	INS	132	NA	0.0037821482602118004,0.0,0.0,0.0,0.0	0.00663171	NAALADL2(3.5317e-17, 1.137)	NA	NA	NA	NA	NA	NA	NA	NA	No	NA	HPRC,HGSVC,1KG-ONT	Yes	NA	NA	NA	NA	NA	NA
chr3:174995121	chr3-174995121-allele1546437-331	INS	330	NA	0.0,0.0,0.0,0.0,0.0081799591002045	0.000834484	NAALADL2(3.5317e-17, 1.137)	NA	NA	NA	NA	NA	NA	NA	NA	No	NA	No	Yes	NA	NA	NA	NA	NA	NA
chr3:175013063	chr3-175013063-allele1546678-76	INS	75	NA	0.02798789712556732,0.02881844380403458,0.013888888888888888,0.05765407554671968,0.03783231083844581	0.00025728	NAALADL2(3.5317e-17, 1.137)	NA	NA	NA	NA	NA	NA	NA	NA	No	NA	HPRC,HGSVC	Yes	NA	NA	NA	NA	NA	NA
chr3:175013063	chr3-175013063-allele1546677-51	INS	50	NA	0.0007564296520423601,0.004322766570605188,0.003968253968253968,0.010934393638170975,0.00408997955010225	0.0024563	NAALADL2(3.5317e-17, 1.137)	NA	NA	NA	NA	NA	NA	NA	NA	No	NA	HPRC,HGSVC	Yes	NA	NA	NA	NA	NA	NA
chr3:175013063	chr3-175013063-allele1546679-101	INS	100	NA	0.01059001512859304,0.12536023054755044,0.09523809523809523,0.17892644135188868,0.09713701431492842	0.0718632	NAALADL2(3.5317e-17, 1.137)	NA	NA	NA	NA	NA	NA	NA	NA	No	NA	HPRC,HGSVC,1KG-ONT	Yes	NA	NA	NA	NA	NA	NA
chr3:175013063	chr3-175013063-allele1546687-76	INS	75	NA	0.0,0.004322766570605188,0.0,0.0,0.0	3.94758e-05	NAALADL2(3.5317e-17, 1.137)	NA	NA	NA	NA	NA	NA	NA	NA	No	NA	HPRC,HGSVC	Yes	NA	NA	NA	NA	NA	NA
chr3:175013063	chr3-175013063-allele1546690-76	INS	75	NA	0.0,0.0,0.013888888888888888,0.0,0.007157464212678937	0.00336841	NAALADL2(3.5317e-17, 1.137)	NA	NA	NA	NA	NA	NA	NA	NA	No	NA	HPRC,HGSVC	Yes	NA	NA	NA	NA	NA	NA
chr3:175013063	chr3-175013063-allele1546682-82	INS	81	NA	0.0007564296520423601,0.0,0.0,0.0,0.0	0.000918741	NAALADL2(3.5317e-17, 1.137)	NA	NA	NA	NA	NA	NA	NA	NA	No	NA	HPRC,HGSVC	Yes	NA	NA	NA	NA	NA	NA
chr3:175013063	chr3-175013063-allele1546693-76	INS	75	NA	0.0,0.0,0.0,0.0,0.011247443762781187	0.00133056	NAALADL2(3.5317e-17, 1.137)	NA	NA	NA	NA	NA	NA	NA	NA	No	NA	HPRC,HGSVC	Yes	NA	NA	NA	NA	NA	NA
chr3:175013063	chr3-175013063-allele1546683-1	DEL	65	NA	0.0832072617246596,0.007204610951008645,0.0,0.0,0.0	0.136365	NAALADL2(3.5317e-17, 1.137)	NA	NA	NA	NA	NA	NA	NA	NA	No	NA	HPRC,HGSVC,1KG-ONT	No	NA	NA	NA	NA	NA	NA
chr3:175013063	chr3-175013063-allele1546681-151	INS	150	NA	0.0,0.0,0.000992063492063492,0.0,0.0	NA	NAALADL2(3.5317e-17, 1.137)	NA	NA	NA	NA	NA	NA	NA	NA	No	NA	HPRC,HGSVC,1KG-ONT	Yes	NA	NA	NA	NA	NA	NA
chr3:175013063	chr3-175013063-allele1546680-126	INS	125	NA	0.0113464447806354,0.11959654178674352,0.016865079365079364,0.0805168986083499,0.07668711656441718	0.0318112	NAALADL2(3.5317e-17, 1.137)	NA	NA	NA	NA	NA	NA	NA	NA	No	NA	HPRC,HGSVC,1KG-ONT	Yes	NA	NA	NA	NA	NA	NA
chr3:175013063	chr3-175013063-allele1546692-101	INS	100	NA	0.0,0.0,0.0,0.0,0.0010224948875255625	NA	NAALADL2(3.5317e-17, 1.137)	NA	NA	NA	NA	NA	NA	NA	NA	No	NA	HPRC,HGSVC,1KG-ONT	Yes	NA	NA	NA	NA	NA	NA
chr3:175013063	chr3-175013063-allele1546688-101	INS	100	NA	0.0,0.001440922190201729,0.0,0.003976143141153081,0.0010224948875255625	0.000593574	NAALADL2(3.5317e-17, 1.137)	NA	NA	NA	NA	NA	NA	NA	NA	No	NA	HPRC,HGSVC,1KG-ONT	Yes	NA	NA	NA	NA	NA	NA
chr3:175013063	chr3-175013063-allele1546685-101	INS	100	NA	0.0015128593040847202,0.03314121037463977,0.003968253968253968,0.0536779324055666,0.011247443762781187	0.0142527	NAALADL2(3.5317e-17, 1.137)	NA	NA	NA	NA	NA	NA	NA	NA	No	NA	HPRC,HGSVC,1KG-ONT	Yes	NA	NA	NA	NA	NA	NA
chr3:175013079	chr3-175013079-allele1546702-171	INS	170	NA	0.0,0.008645533141210375,0.0,0.0,0.0081799591002045	0.00199905	NAALADL2(3.5317e-17, 1.137)	NA	NA	NA	NA	NA	NA	NA	NA	No	NA	HPRC,HGSVC,1KG-ONT	Yes	NA	NA	NA	NA	NA	NA
chr3:175013079	chr3-175013079-allele1546701-136	INS	135	NA	0.0015128593040847202,0.0,0.0,0.0,0.0	0.00234988	NAALADL2(3.5317e-17, 1.137)	NA	NA	NA	NA	NA	NA	NA	NA	No	NA	HPRC,HGSVC,1KG-ONT	Yes	NA	NA	NA	NA	NA	NA
chr3:175013079	chr3-175013079-allele1546703-121	INS	120	NA	0.0030257186081694403,0.002881844380403458,0.0,0.002982107355864811,0.002044989775051125	NA	NAALADL2(3.5317e-17, 1.137)	NA	NA	NA	NA	NA	NA	NA	NA	No	NA	HPRC,HGSVC,1KG-ONT	Yes	NA	NA	NA	NA	NA	NA
chr3:175013099	chr3-175013099-allele1546709-146	INS	145	NA	0.0015128593040847202,0.0,0.003968253968253968,0.003976143141153081,0.009202453987730062	0.000704047	NAALADL2(3.5317e-17, 1.137)	NA	NA	NA	NA	NA	NA	NA	NA	No	NA	HPRC,HGSVC,1KG-ONT	Yes	NA	NA	NA	NA	NA	NA
chr3:175013099	chr3-175013099-allele1546708-56	INS	55	NA	0.009833585476550681,0.002881844380403458,0.0,0.008946322067594433,0.007157464212678937	0.00147978	NAALADL2(3.5317e-17, 1.137)	NA	NA	NA	NA	NA	NA	NA	NA	No	NA	HPRC,HGSVC	Yes	NA	NA	NA	NA	NA	NA
chr3:175013099	chr3-175013099-allele1546710-106	INS	105	NA	0.049167927382753406,0.008645533141210375,0.0,0.0009940357852882703,0.0	0.074754	NAALADL2(3.5317e-17, 1.137)	NA	NA	NA	NA	NA	NA	NA	NA	No	NA	HPRC,HGSVC,1KG-ONT	Yes	NA	NA	NA	NA	NA	NA
chr3:175013099	chr3-175013099-allele1546707-81	INS	80	NA	0.029500756429652043,0.08789625360230548,0.19146825396825398,0.016898608349900597,0.09611451942740286	0.0314328	NAALADL2(3.5317e-17, 1.137)	NA	NA	NA	NA	NA	NA	NA	NA	No	NA	HPRC,HGSVC	Yes	NA	NA	NA	NA	NA	NA
chr3:175013100	chr3-175013100-allele1546727-106	INS	105	NA	0.0,0.0,0.040674603174603176,0.0,0.003067484662576687	0.00761383	NAALADL2(3.5317e-17, 1.137)	NA	NA	NA	NA	NA	NA	NA	NA	No	NA	HPRC,HGSVC,1KG-ONT	Yes	NA	NA	NA	NA	NA	NA
chr3:175013117	chr3-175013117-allele1546733-59	INS	58	NA	0.0030257186081694403,0.0,0.0,0.0,0.0	0.00520636	NAALADL2(3.5317e-17, 1.137)	NA	NA	NA	NA	NA	NA	NA	NA	No	NA	HPRC,HGSVC	Yes	NA	NA	NA	NA	NA	NA
chr3:175013144	chr3-175013144-allele1546746-106	INS	105	NA	0.0,0.0,0.0,0.0,0.002044989775051125	NA	NAALADL2(3.5317e-17, 1.137)	NA	NA	NA	NA	NA	NA	NA	NA	No	NA	HPRC,HGSVC,1KG-ONT	Yes	NA	NA	NA	NA	NA	NA
chr3:175013144	chr3-175013144-allele1546747-68	INS	67	NA	0.0,0.0,0.002976190476190476,0.0,0.0	3.94758e-05	NAALADL2(3.5317e-17, 1.137)	NA	NA	NA	NA	NA	NA	NA	NA	No	NA	HPRC,HGSVC	Yes	NA	NA	NA	NA	NA	NA
chr3:175013144	chr3-175013144-allele1546744-66	INS	65	NA	0.0,0.004322766570605188,0.003968253968253968,0.005964214711729622,0.014314928425357873	0.00448037	NAALADL2(3.5317e-17, 1.137)	NA	NA	NA	NA	NA	NA	NA	NA	No	NA	HPRC,HGSVC	Yes	NA	NA	NA	NA	NA	NA
chr3:175013144	chr3-175013144-allele1546745-86	INS	85	NA	0.0,0.001440922190201729,0.007936507936507936,0.0,0.009202453987730062	0.00275566	NAALADL2(3.5317e-17, 1.137)	NA	NA	NA	NA	NA	NA	NA	NA	No	NA	HPRC,HGSVC	Yes	NA	NA	NA	NA	NA	NA
chr3:175013158	chr3-175013158-allele1546754-92	INS	91	NA	0.0007564296520423601,0.0,0.0,0.0009940357852882703,0.0010224948875255625	NA	NAALADL2(3.5317e-17, 1.137)	NA	NA	NA	NA	NA	NA	NA	NA	No	NA	HPRC,HGSVC,1KG-ONT	Yes	NA	NA	NA	NA	NA	NA
chr3:175013158	chr3-175013158-allele1546753-54	INS	53	NA	0.0015128593040847202,0.011527377521613832,0.09027777777777778,0.02982107355864811,0.027607361963190184	0.0263178	NAALADL2(3.5317e-17, 1.137)	NA	NA	NA	NA	NA	NA	NA	NA	No	NA	HPRC,HGSVC	Yes	NA	NA	NA	NA	NA	NA
chr3:175013167	chr3-175013167-allele1546778-132	INS	131	NA	0.0,0.0,0.0,0.0009940357852882703,0.013292433537832311	0.00192551	NAALADL2(3.5317e-17, 1.137)	NA	NA	NA	NA	NA	NA	NA	NA	No	NA	HPRC,HGSVC,1KG-ONT	No	NA	NA	NA	NA	NA	NA
chr3:175013167	chr3-175013167-allele1546786-90	INS	89	NA	0.0015128593040847202,0.0,0.0,0.0,0.0	0.00234988	NAALADL2(3.5317e-17, 1.137)	NA	NA	NA	NA	NA	NA	NA	NA	No	NA	HPRC,HGSVC,1KG-ONT	No	NA	NA	NA	NA	NA	NA
chr3:175013167	chr3-175013167-allele1546782-136	INS	135	NA	0.0,0.007204610951008645,0.0,0.0,0.0	0.000203029	NAALADL2(3.5317e-17, 1.137)	NA	NA	NA	NA	NA	NA	NA	NA	No	NA	HPRC,HGSVC,1KG-ONT	No	NA	NA	NA	NA	NA	NA
chr3:175013167	chr3-175013167-allele1546770-161	INS	160	NA	0.0030257186081694403,0.0,0.0,0.0,0.0	0.00520636	NAALADL2(3.5317e-17, 1.137)	NA	NA	NA	NA	NA	NA	NA	NA	No	NA	HPRC,HGSVC,1KG-ONT	No	NA	NA	NA	NA	NA	NA
chr3:175013167	chr3-175013167-allele1546776-184	INS	183	NA	0.0045385779122541605,0.0,0.0,0.0,0.0	0.00805514	NAALADL2(3.5317e-17, 1.137)	NA	NA	NA	NA	NA	NA	NA	NA	No	NA	HPRC,HGSVC,1KG-ONT	No	NA	NA	NA	NA	NA	NA
chr3:175013167	chr3-175013167-allele1546769-134	INS	133	NA	0.0030257186081694403,0.0,0.0,0.0,0.0	0.00520636	NAALADL2(3.5317e-17, 1.137)	NA	NA	NA	NA	NA	NA	NA	NA	No	NA	HPRC,HGSVC,1KG-ONT	No	NA	NA	NA	NA	NA	NA
chr3:175013167	chr3-175013167-allele1546763-136	INS	135	NA	0.014372163388804841,0.0,0.0,0.0,0.0	0.0263867	NAALADL2(3.5317e-17, 1.137)	NA	NA	NA	NA	NA	NA	NA	NA	No	NA	HPRC,HGSVC,1KG-ONT	No	NA	NA	NA	NA	NA	NA
chr3:175013167	chr3-175013167-allele1546765-134	INS	133	NA	0.0022692889561270802,0.0,0.0,0.0,0.0	0.00377908	NAALADL2(3.5317e-17, 1.137)	NA	NA	NA	NA	NA	NA	NA	NA	No	NA	HPRC,HGSVC,1KG-ONT	No	NA	NA	NA	NA	NA	NA
chr3:175013167	chr3-175013167-allele1546761-134	INS	133	NA	0.13161875945537066,0.01440922190201729,0.0,0.004970178926441352,0.010224948875255624	0.181126	NAALADL2(3.5317e-17, 1.137)	NA	NA	NA	NA	NA	NA	NA	NA	No	NA	HPRC,HGSVC,1KG-ONT	No	NA	NA	NA	NA	NA	NA
chr3:175013167	chr3-175013167-allele1546759-136	INS	135	NA	0.049924357034795766,0.001440922190201729,0.0,0.0,0.0	0.0878953	NAALADL2(3.5317e-17, 1.137)	NA	NA	NA	NA	NA	NA	NA	NA	No	NA	HPRC,HGSVC,1KG-ONT	No	NA	NA	NA	NA	NA	NA
chr3:175013167	chr3-175013167-allele1546771-111	INS	110	NA	0.0015128593040847202,0.008645533141210375,0.001984126984126984,0.0009940357852882703,0.0010224948875255625	NA	NAALADL2(3.5317e-17, 1.137)	NA	NA	NA	NA	NA	NA	NA	NA	No	NA	HPRC,HGSVC,1KG-ONT	No	NA	NA	NA	NA	NA	NA
chr3:175013167	chr3-175013167-allele1546775-161	INS	160	NA	0.0007564296520423601,0.0,0.0,0.0,0.0	0.000918741	NAALADL2(3.5317e-17, 1.137)	NA	NA	NA	NA	NA	NA	NA	NA	No	NA	HPRC,HGSVC,1KG-ONT	No	NA	NA	NA	NA	NA	NA
chr3:175013167	chr3-175013167-allele1546757-161	INS	160	NA	0.049924357034795766,0.021613832853025938,0.07242063492063493,0.005964214711729622,0.014314928425357873	0.0057899	NAALADL2(3.5317e-17, 1.137)	NA	NA	NA	NA	NA	NA	NA	NA	No	NA	HPRC,HGSVC,1KG-ONT	No	NA	NA	NA	NA	NA	NA
chr3:175013167	chr3-175013167-allele1546767-161	INS	160	NA	0.009077155824508321,0.011527377521613832,0.00992063492063492,0.006958250497017893,0.00408997955010225	NA	NAALADL2(3.5317e-17, 1.137)	NA	NA	NA	NA	NA	NA	NA	NA	No	NA	HPRC,HGSVC,1KG-ONT	No	NA	NA	NA	NA	NA	NA
chr3:175013167	chr3-175013167-allele1546766-132	INS	131	NA	0.006051437216338881,0.0,0.0,0.0,0.0	0.0108963	NAALADL2(3.5317e-17, 1.137)	NA	NA	NA	NA	NA	NA	NA	NA	No	NA	HPRC,HGSVC,1KG-ONT	No	NA	NA	NA	NA	NA	NA
chr3:175013167	chr3-175013167-allele1546756-186	INS	185	NA	0.009833585476550681,0.005763688760806916,0.0,0.004970178926441352,0.009202453987730062	0.00144645	NAALADL2(3.5317e-17, 1.137)	NA	NA	NA	NA	NA	NA	NA	NA	No	NA	HPRC,HGSVC,1KG-ONT	No	NA	NA	NA	NA	NA	NA
chr3:175013167	chr3-175013167-allele1546760-84	INS	83	NA	0.0022692889561270802,0.001440922190201729,0.0,0.0,0.0	0.0019853	NAALADL2(3.5317e-17, 1.137)	NA	NA	NA	NA	NA	NA	NA	NA	No	NA	HPRC,HGSVC	No	NA	NA	NA	NA	NA	NA
chr3:175013167	chr3-175013167-allele1546772-211	INS	210	NA	0.0007564296520423601,0.0,0.0,0.0,0.0	0.000918741	NAALADL2(3.5317e-17, 1.137)	NA	NA	NA	NA	NA	NA	NA	NA	No	NA	HPRC,HGSVC,1KG-ONT	No	NA	NA	NA	NA	NA	NA
chr3:175013167	chr3-175013167-allele1546764-136	INS	135	NA	0.012102874432677761,0.0,0.0,0.0,0.0	0.0221846	NAALADL2(3.5317e-17, 1.137)	NA	NA	NA	NA	NA	NA	NA	NA	No	NA	HPRC,HGSVC,1KG-ONT	No	NA	NA	NA	NA	NA	NA
chr3:175013167	chr3-175013167-allele1546758-111	INS	110	NA	0.08547655068078669,0.011527377521613832,0.0,0.0009940357852882703,0.0	0.132774	NAALADL2(3.5317e-17, 1.137)	NA	NA	NA	NA	NA	NA	NA	NA	No	NA	HPRC,HGSVC,1KG-ONT	No	NA	NA	NA	NA	NA	NA
chr3:175013168	chr3-175013168-allele1546788-122	INS	121	NA	0.009077155824508321,0.0,0.0,0.0,0.0	0.0165556	NAALADL2(3.5317e-17, 1.137)	NA	NA	NA	NA	NA	NA	NA	NA	No	NA	HPRC,HGSVC,1KG-ONT	No	NA	NA	NA	NA	NA	NA
chr3:175013168	chr3-175013168-allele1546789-161	INS	160	NA	0.0022692889561270802,0.0,0.0,0.0,0.0	0.00377908	NAALADL2(3.5317e-17, 1.137)	NA	NA	NA	NA	NA	NA	NA	NA	No	NA	HPRC,HGSVC,1KG-ONT	No	NA	NA	NA	NA	NA	NA
chr3:175013168	chr3-175013168-allele1546787-97	INS	96	NA	0.02042360060514372,0.002881844380403458,0.0,0.0009940357852882703,0.0	0.0311794	NAALADL2(3.5317e-17, 1.137)	NA	NA	NA	NA	NA	NA	NA	NA	No	NA	HPRC,HGSVC,1KG-ONT	No	NA	NA	NA	NA	NA	NA
chr3:175013173	chr3-175013173-allele1546794-115	INS	114	NA	0.0015128593040847202,0.0,0.0,0.0,0.0	0.00234988	NAALADL2(3.5317e-17, 1.137)	NA	NA	NA	NA	NA	NA	NA	NA	No	NA	HPRC,HGSVC,1KG-ONT	No	NA	NA	NA	NA	NA	NA
chr3:175013173	chr3-175013173-allele1546793-61	INS	60	NA	0.0,0.025936599423631124,0.05654761904761905,0.002982107355864811,0.006134969325153374	0.0150777	NAALADL2(3.5317e-17, 1.137)	NA	NA	NA	NA	NA	NA	NA	NA	No	NA	HPRC,HGSVC	No	NA	NA	NA	NA	NA	NA
chr3:175013173	chr3-175013173-allele1546790-143	INS	142	NA	0.012859304084720122,0.0,0.0,0.0,0.0	0.0235872	NAALADL2(3.5317e-17, 1.137)	NA	NA	NA	NA	NA	NA	NA	NA	No	NA	HPRC,HGSVC,1KG-ONT	No	NA	NA	NA	NA	NA	NA
chr3:175013173	chr3-175013173-allele1546792-140	INS	139	NA	0.00529500756429652,0.0,0.0,0.0,0.0	0.00947665	NAALADL2(3.5317e-17, 1.137)	NA	NA	NA	NA	NA	NA	NA	NA	No	NA	HPRC,HGSVC,1KG-ONT	No	NA	NA	NA	NA	NA	NA
chr3:175013174	chr3-175013174-allele1546797-166	INS	165	NA	0.1422087745839637,0.004322766570605188,0.0248015873015873,0.004970178926441352,0.0	0.185919	NAALADL2(3.5317e-17, 1.137)	NA	NA	NA	NA	NA	NA	NA	NA	No	NA	HPRC,HGSVC,1KG-ONT	No	NA	NA	NA	NA	NA	NA
chr3:175013177	chr3-175013177-allele1546798-58	INS	57	NA	0.0007564296520423601,0.0,0.00992063492063492,0.0009940357852882703,0.007157464212678937	0.00168524	NAALADL2(3.5317e-17, 1.137)	NA	NA	NA	NA	NA	NA	NA	NA	No	NA	HPRC,HGSVC	No	NA	NA	NA	NA	NA	NA
chr3:175013191	chr3-175013191-allele1546805-234	INS	233	NA	0.0,0.0,0.012896825396825396,0.0,0.0	0.00180841	NAALADL2(3.5317e-17, 1.137)	NA	NA	NA	NA	NA	NA	NA	NA	No	NA	HPRC,HGSVC,1KG-ONT	No	NA	NA	NA	NA	NA	NA
chr3:175013191	chr3-175013191-allele1546810-266	INS	265	NA	0.0007564296520423601,0.0,0.0,0.0,0.0	0.000918741	NAALADL2(3.5317e-17, 1.137)	NA	NA	NA	NA	NA	NA	NA	NA	No	NA	HGSVC,1KG-ONT	No	NA	NA	NA	NA	NA	NA
chr3:175013191	chr3-175013191-allele1546804-252	INS	251	NA	0.0045385779122541605,0.0,0.0,0.0,0.0	0.00805514	NAALADL2(3.5317e-17, 1.137)	NA	NA	NA	NA	NA	NA	NA	NA	No	NA	HGSVC,1KG-ONT	No	NA	NA	NA	NA	NA	NA
chr3:175013191	chr3-175013191-allele1546801-238	INS	237	NA	0.08093797276853253,0.004322766570605188,0.0,0.0,0.0	0.136435	NAALADL2(3.5317e-17, 1.137)	NA	NA	NA	NA	NA	NA	NA	NA	No	NA	HPRC,HGSVC,1KG-ONT	No	NA	NA	NA	NA	NA	NA
chr3:175013191	chr3-175013191-allele1546802-277	INS	276	NA	0.0030257186081694403,0.0,0.0,0.0,0.0	0.00520636	NAALADL2(3.5317e-17, 1.137)	NA	NA	NA	NA	NA	NA	NA	NA	No	NA	HGSVC,1KG-ONT	No	NA	NA	NA	NA	NA	NA
chr3:175013191	chr3-175013191-allele1546803-263	INS	262	NA	0.006051437216338881,0.0,0.0,0.0,0.0	0.0108963	NAALADL2(3.5317e-17, 1.137)	NA	NA	NA	NA	NA	NA	NA	NA	No	NA	HGSVC,1KG-ONT	No	NA	NA	NA	NA	NA	NA
chr3:175013199	chr3-175013199-allele1546813-234	INS	233	NA	0.0045385779122541605,0.0,0.0,0.0,0.0	0.00788469	NAALADL2(3.5317e-17, 1.137)	NA	NA	NA	NA	NA	NA	NA	NA	No	NA	HPRC,HGSVC,1KG-ONT	No	NA	NA	NA	NA	NA	NA
chr3:175039584	chr3-175039584-allele1547139-431	INS	430	NA	0.0030257186081694403,0.010086455331412104,0.0,0.0,0.0	NA	NAALADL2(3.5317e-17, 1.137)	NA	NA	NA	NA	NA	NA	NA	NA	No	NA	HPRC	Yes	NA	NA	NA	NA	NA	NA
chr3:175059163	chr3-175059163-allele1547390-323	INS	322	NA	0.024205748865355523,0.001440922190201729,0.0,0.0,0.0	0.04214	NAALADL2(3.5317e-17, 1.137)	NA	NA	NA	NA	NA	NA	NA	NA	No	NA	HPRC,HGSVC,1KG-ONT	Yes	NA	NA	NA	NA	NA	NA
chr3:175131804	chr3-175131804-allele1548424-1	DEL	98	NA	0.0,0.0,0.0,0.0,0.002044989775051125	NA	NAALADL2(3.5317e-17, 1.137)	NA	NA	NA	NA	NA	NA	NA	NA	No	NA	HPRC,HGSVC,1KG-ONT	No	NA	NA	NA	NA	NA	NA
chr3:175131861	chr3-175131861-allele1548428-1	DEL	175	NA	0.0007564296520423601,0.0,0.0,0.0,0.0	0.000918741	NAALADL2(3.5317e-17, 1.137)	NA	NA	NA	NA	NA	NA	NA	NA	No	NA	HPRC,HGSVC,1KG-ONT	No	NA	NA	NA	NA	NA	NA
chr3:175132250	chr3-175132250-allele1548448-52	INS	51	NA	0.05370650529500756,0.0446685878962536,0.0625,0.013916500994035786,0.032719836400818	0.00247212	NAALADL2(3.5317e-17, 1.137)	NA	NA	NA	NA	NA	NA	NA	NA	No	NA	HPRC,HGSVC	No	NA	NA	NA	NA	NA	NA
chr3:175132303	chr3-175132303-allele1548461-53	INS	52	NA	0.09152798789712557,0.05763688760806916,0.0248015873015873,0.05069582504970179,0.032719836400818	0.0250467	NAALADL2(3.5317e-17, 1.137)	NA	NA	NA	NA	NA	NA	NA	NA	No	NA	HPRC,HGSVC	No	NA	NA	NA	NA	NA	NA
chr3:175132303	chr3-175132303-allele1548460-53	INS	52	NA	0.08169440242057488,0.018731988472622477,0.01984126984126984,0.012922465208747515,0.010224948875255624	0.0664295	NAALADL2(3.5317e-17, 1.137)	NA	NA	NA	NA	NA	NA	NA	NA	No	NA	HPRC,HGSVC	No	NA	NA	NA	NA	NA	NA
chr3:175132352	chr3-175132352-allele1548468-1	DEL	75	NA	0.17700453857791226,0.1440922190201729,0.23214285714285715,0.16699801192842942,0.20552147239263804	6.21948e-05	NAALADL2(3.5317e-17, 1.137)	NA	NA	NA	NA	NA	NA	NA	NA	No	NA	HPRC,HGSVC,1KG-ONT	No	NA	NA	NA	NA	NA	NA
chr3:175132430	chr3-175132430-allele1548472-53	INS	52	NA	0.0113464447806354,0.0,0.007936507936507936,0.002982107355864811,0.002044989775051125	0.0049736	NAALADL2(3.5317e-17, 1.137)	NA	NA	NA	NA	NA	NA	NA	NA	No	NA	HPRC,HGSVC	No	NA	NA	NA	NA	NA	NA
chr3:175132430	chr3-175132430-allele1548473-1	DEL	123	NA	0.012102874432677761,0.0,0.0,0.0,0.003067484662576687	0.0160815	NAALADL2(3.5317e-17, 1.137)	NA	NA	NA	NA	NA	NA	NA	NA	No	NA	HPRC,HGSVC	Yes	NA	NA	NA	NA	NA	NA
chr3:175132431	chr3-175132431-allele1548475-228	INS	227	NA	0.04462934947049924,0.01585014409221902,0.0,0.0,0.0	0.0601298	NAALADL2(3.5317e-17, 1.137)	NA	NA	NA	NA	NA	NA	NA	NA	No	NA	HPRC,HGSVC,1KG-ONT	No	NA	NA	NA	NA	NA	NA
chr3:175132431	chr3-175132431-allele1548476-241	INS	240	NA	0.0015128593040847202,0.0,0.0,0.0019880715705765406,0.0	7.61513e-05	NAALADL2(3.5317e-17, 1.137)	NA	NA	NA	NA	NA	NA	NA	NA	No	NA	HPRC,HGSVC,1KG-ONT	No	NA	NA	NA	NA	NA	NA
chr3:175132431	chr3-175132431-allele1548474-1072	INS	1071	NA	0.009077155824508321,0.001440922190201729,0.000992063492063492,0.0009940357852882703,0.0	0.0108499	NAALADL2(3.5317e-17, 1.137)	NA	NA	NA	NA	NA	NA	NA	NA	No	NA	HPRC,1KG-ONT	Yes	NA	NA	NA	NA	NA	NA
chr3:175132476	chr3-175132476-allele1548491-225	INS	224	NA	0.018910741301059002,0.0,0.0,0.0,0.003067484662576687	0.0284435	NAALADL2(3.5317e-17, 1.137)	NA	NA	NA	NA	NA	NA	NA	NA	No	NA	HPRC,HGSVC,1KG-ONT	No	NA	NA	NA	NA	NA	NA
chr3:175132476	chr3-175132476-allele1548489-225	INS	224	NA	0.007564296520423601,0.011527377521613832,0.0,0.0,0.0	0.00354276	NAALADL2(3.5317e-17, 1.137)	NA	NA	NA	NA	NA	NA	NA	NA	No	NA	HPRC,HGSVC,1KG-ONT	No	NA	NA	NA	NA	NA	NA
chr3:175132476	chr3-175132476-allele1548492-225	INS	224	NA	0.0007564296520423601,0.0,0.0,0.0,0.0	0.000918741	NAALADL2(3.5317e-17, 1.137)	NA	NA	NA	NA	NA	NA	NA	NA	No	NA	HPRC,HGSVC,1KG-ONT	No	NA	NA	NA	NA	NA	NA
chr3:175132604	chr3-175132604-allele1548515-128	INS	127	NA	0.00529500756429652,0.0,0.0,0.0,0.0	0.00947665	NAALADL2(3.5317e-17, 1.137)	NA	NA	NA	NA	NA	NA	NA	NA	No	NA	HPRC,HGSVC,1KG-ONT	No	NA	NA	NA	NA	NA	NA
chr3:175132632	chr3-175132632-allele1548516-128	INS	127	NA	0.03177004538577912,0.002881844380403458,0.0,0.0019880715705765406,0.009202453987730062	0.0354339	NAALADL2(3.5317e-17, 1.137)	NA	NA	NA	NA	NA	NA	NA	NA	No	NA	HPRC,HGSVC,1KG-ONT	No	NA	NA	NA	NA	NA	NA
chr3:175149513	chr3-175149513-allele1548802-1	DEL	71	NA	0.0030257186081694403,0.0,0.0,0.0,0.0	0.00520636	NAALADL2(3.5317e-17, 1.137)	NA	NA	NA	NA	NA	NA	NA	NA	No	NA	No	Yes	NA	NA	NA	NA	NA	NA
chr3:175181687	chr3-175181687-allele1549206-59	INS	58	NA	0.009833585476550681,0.001440922190201729,0.0,0.0,0.0	0.0157378	NAALADL2(3.5317e-17, 1.137)	NA	NA	NA	NA	NA	NA	NA	NA	No	NA	HPRC,HGSVC,1KG-ONT	No	NA	NA	NA	NA	NA	NA
chr3:175181711	chr3-175181711-allele1549219-61	INS	60	NA	0.009077155824508321,0.0,0.0,0.0,0.0	0.0165556	NAALADL2(3.5317e-17, 1.137)	NA	NA	NA	NA	NA	NA	NA	NA	No	NA	HPRC,HGSVC,1KG-ONT	No	NA	NA	NA	NA	NA	NA
chr3:175218445	chr3-175218445-allele1549729-1	DEL	92	NA	0.06127080181543117,0.001440922190201729,0.0,0.0,0.0	0.107419	NAALADL2(3.5317e-17, 1.137)	NA	NA	NA	NA	NA	NA	NA	NA	No	NA	HGSVC,1KG-ONT	Yes	NA	NA	NA	NA	NA	NA
chr3:175296092	chr3-175296092-allele1550482-65	INS	64	NA	0.031013615733736764,0.36023054755043227,0.2748015873015873,0.40159045725646125,0.46319018404907975	0.246961	NAALADL2(3.5317e-17, 1.137)	NA	NA	NA	NA	NA	NA	NA	NA	No	NA	HPRC,HGSVC,1KG-ONT	Yes	NA	NA	NA	NA	NA	NA
chr3:175296092	chr3-175296092-allele1550480-65	INS	64	NA	0.0045385779122541605,0.0345821325648415,0.012896825396825396,0.05864811133200795,0.017382413087934562	0.0140647	NAALADL2(3.5317e-17, 1.137)	NA	NA	NA	NA	NA	NA	NA	NA	No	NA	HPRC,HGSVC,1KG-ONT	Yes	NA	NA	NA	NA	NA	NA
chr3:175296092	chr3-175296092-allele1550481-65	INS	64	NA	0.2708018154311649,0.11527377521613832,0.19444444444444445,0.16500994035785288,0.10122699386503067	0.0500934	NAALADL2(3.5317e-17, 1.137)	NA	NA	NA	NA	NA	NA	NA	NA	No	NA	HPRC,HGSVC,1KG-ONT	Yes	NA	NA	NA	NA	NA	NA
chr3:175345143	chr3-175345143-allele1551193-57	INS	56	NA	0.00529500756429652,0.0,0.0,0.0,0.0	0.00947665	NAALADL2(3.5317e-17, 1.137)	NA	NA	NA	NA	NA	NA	NA	NA	No	NA	HPRC,HGSVC,1KG-ONT	No	NA	NA	NA	NA	NA	NA
chr3:175345143	chr3-175345143-allele1551192-54	INS	53	NA	0.5128593040847201,0.5734870317002881,0.6309523809523809,0.4115308151093439,0.5408997955010225	0.000564821	NAALADL2(3.5317e-17, 1.137)	NA	NA	NA	NA	NA	NA	NA	NA	No	NA	HPRC,HGSVC,1KG-ONT	No	NA	NA	NA	NA	NA	NA
chr3:175345187	chr3-175345187-allele1551194-58	INS	57	NA	0.0007564296520423601,0.0,0.0,0.0,0.0	0.000918741	NAALADL2(3.5317e-17, 1.137)	NA	NA	NA	NA	NA	NA	NA	NA	No	NA	HPRC,HGSVC,1KG-ONT	No	NA	NA	NA	NA	NA	NA
chr3:175345188	chr3-175345188-allele1551195-53	INS	52	NA	0.0007564296520423601,0.001440922190201729,0.0,0.002982107355864811,0.0010224948875255625	NA	NAALADL2(3.5317e-17, 1.137)	NA	NA	NA	NA	NA	NA	NA	NA	No	NA	HPRC,HGSVC,1KG-ONT	No	NA	NA	NA	NA	NA	NA
chr3:175369311	chr3-175369311-allele1551715-1	DEL	89	NA	0.057488653555219364,0.008645533141210375,0.0,0.0019880715705765406,0.0	0.0873502	NAALADL2(3.5317e-17, 1.137)	NA	NA	NA	NA	NA	NA	NA	NA	Yes	NA	HPRC,HGSVC,1KG-ONT	No	NA	NA	NA	NA	NA	NA
chr3:175382586	chr3-175382586-allele1551855-6726	INS	6725	NA	0.18910741301059,0.3703170028818444,0.41964285714285715,0.2584493041749503,0.2934560327198364	0.0477685	NAALADL2(3.5317e-17, 1.137)	NA	NA	NA	NA	NA	NA	NA	NA	No	NA	HPRC,HGSVC,1KG-ONT	No	NA	NA	NA	NA	NA	NA
chr3:175394051	chr3-175394051-allele1551969-329	INS	328	NA	0.0113464447806354,0.0,0.0,0.0,0.0	0.0207802	NAALADL2(3.5317e-17, 1.137)	NA	NA	NA	NA	NA	NA	NA	NA	No	NA	HPRC	Yes	NA	NA	NA	NA	NA	NA
chr3:175534270	chr3-175534270-allele1553119-335	INS	334	NA	0.0007564296520423601,0.0,0.0,0.0,0.0	0.000918741	NAALADL2(3.5317e-17, 1.137)	NA	NA	NA	NA	NA	NA	NA	NA	No	NA	No	Yes	NA	NA	NA	NA	NA	NA
chr3:175670406	chr3-175670406-allele1554115-1	DEL	836	NA	0.0015128593040847202,0.001440922190201729,0.0,0.0,0.0	0.00077342	NAALADL2(3.5317e-17, 1.137)	NA	NA	NA	NA	NA	NA	NA	NA	No	NA	HPRC,HGSVC,1KG-ONT	Yes	NA	NA	NA	NA	NA	NA
chr3:175670407	chr3-175670407-allele1554116-286	INS	285	NA	0.00680786686838124,0.0,0.0,0.0,0.0	0.0123139	NAALADL2(3.5317e-17, 1.137)	NA	NA	NA	NA	NA	NA	NA	NA	No	NA	HPRC,HGSVC,1KG-ONT	Yes	NA	NA	NA	NA	NA	NA
chr3:175670407	chr3-175670407-allele1554117-322	INS	321	NA	0.0022692889561270802,0.001440922190201729,0.0,0.0,0.0	0.0019853	NAALADL2(3.5317e-17, 1.137)	NA	NA	NA	NA	NA	NA	NA	NA	No	NA	HPRC,HGSVC,1KG-ONT	Yes	NA	NA	NA	NA	NA	NA
chr3:175670409	chr3-175670409-allele1554120-53	INS	52	NA	0.0030257186081694403,0.0,0.0,0.0009940357852882703,0.0	0.00328379	NAALADL2(3.5317e-17, 1.137)	NA	NA	NA	NA	NA	NA	NA	NA	No	NA	HPRC,HGSVC,1KG-ONT	Yes	NA	NA	NA	NA	NA	NA
chr3:175670512	chr3-175670512-allele1554130-79	INS	78	NA	0.0007564296520423601,0.0,0.0,0.0,0.0	0.000918741	NAALADL2(3.5317e-17, 1.137)	NA	NA	NA	NA	NA	NA	NA	NA	No	NA	No	Yes	NA	NA	NA	NA	NA	NA
chr3:175670512	chr3-175670512-allele1554138-275	INS	274	NA	0.11422087745839637,0.5734870317002881,0.4583333333333333,0.5248508946322068,0.42535787321063395	0.250108	NAALADL2(3.5317e-17, 1.137)	NA	NA	NA	NA	NA	NA	NA	NA	No	NA	HPRC,HGSVC,1KG-ONT	Yes	NA	NA	NA	NA	NA	NA
chr3:175670512	chr3-175670512-allele1554133-205	INS	204	NA	0.0226928895612708,0.004322766570605188,0.0,0.0019880715705765406,0.0010224948875255625	0.0299945	NAALADL2(3.5317e-17, 1.137)	NA	NA	NA	NA	NA	NA	NA	NA	No	NA	HPRC,HGSVC,1KG-ONT	Yes	NA	NA	NA	NA	NA	NA
chr3:175670512	chr3-175670512-allele1554158-275	INS	274	NA	0.0030257186081694403,0.004322766570605188,0.0,0.002982107355864811,0.0	NA	NAALADL2(3.5317e-17, 1.137)	NA	NA	NA	NA	NA	NA	NA	NA	No	NA	HPRC,HGSVC,1KG-ONT	Yes	NA	NA	NA	NA	NA	NA
chr3:175670512	chr3-175670512-allele1554145-718	INS	717	NA	0.00832072617246596,0.002881844380403458,0.0,0.0,0.0	0.0110186	NAALADL2(3.5317e-17, 1.137)	NA	NA	NA	NA	NA	NA	NA	NA	No	NA	HPRC,HGSVC,1KG-ONT	No	NA	NA	NA	NA	NA	NA
chr3:175670512	chr3-175670512-allele1554140-545	INS	544	NA	0.018910741301059002,0.005763688760806916,0.0,0.0009940357852882703,0.0	0.0249821	NAALADL2(3.5317e-17, 1.137)	NA	NA	NA	NA	NA	NA	NA	NA	No	NA	HPRC,HGSVC	No	NA	NA	NA	NA	NA	NA
chr3:175670512	chr3-175670512-allele1554149-179	INS	178	NA	0.0007564296520423601,0.0,0.0,0.0,0.0	0.000918741	NAALADL2(3.5317e-17, 1.137)	NA	NA	NA	NA	NA	NA	NA	NA	No	NA	HPRC,HGSVC,1KG-ONT	Yes	NA	NA	NA	NA	NA	NA
chr3:175670512	chr3-175670512-allele1554157-275	INS	274	NA	0.0037821482602118004,0.0,0.0,0.0,0.0	0.00663171	NAALADL2(3.5317e-17, 1.137)	NA	NA	NA	NA	NA	NA	NA	NA	No	NA	HPRC,HGSVC,1KG-ONT	Yes	NA	NA	NA	NA	NA	NA
chr3:175670512	chr3-175670512-allele1554134-360	INS	359	NA	0.07866868381240545,0.012968299711815562,0.003968253968253968,0.0019880715705765406,0.0010224948875255625	0.109695	NAALADL2(3.5317e-17, 1.137)	NA	NA	NA	NA	NA	NA	NA	NA	No	NA	HPRC,HGSVC,1KG-ONT	Yes	NA	NA	NA	NA	NA	NA
chr3:175670512	chr3-175670512-allele1554137-486	INS	485	NA	0.018154311649016642,0.002881844380403458,0.0,0.0,0.0	0.0289991	NAALADL2(3.5317e-17, 1.137)	NA	NA	NA	NA	NA	NA	NA	NA	No	NA	HPRC,HGSVC	Yes	NA	NA	NA	NA	NA	NA
chr3:175670512	chr3-175670512-allele1554141-386	INS	385	NA	0.0416036308623298,0.007204610951008645,0.0,0.0009940357852882703,0.0010224948875255625	0.0615325	NAALADL2(3.5317e-17, 1.137)	NA	NA	NA	NA	NA	NA	NA	NA	No	NA	HPRC,HGSVC,1KG-ONT	Yes	NA	NA	NA	NA	NA	NA
chr3:175670512	chr3-175670512-allele1554161-360	INS	359	NA	0.00680786686838124,0.0,0.0,0.0,0.0	0.0123139	NAALADL2(3.5317e-17, 1.137)	NA	NA	NA	NA	NA	NA	NA	NA	No	NA	HPRC,HGSVC,1KG-ONT	Yes	NA	NA	NA	NA	NA	NA
chr3:175670512	chr3-175670512-allele1554135-201	INS	200	NA	0.19667170953101362,0.07492795389048991,0.00992063492063492,0.08151093439363817,0.04294478527607362	0.121491	NAALADL2(3.5317e-17, 1.137)	NA	NA	NA	NA	NA	NA	NA	NA	No	NA	HPRC,HGSVC,1KG-ONT	Yes	NA	NA	NA	NA	NA	NA
chr3:175670512	chr3-175670512-allele1554128-338	INS	337	NA	0.015128593040847202,0.002881844380403458,0.0,0.0019880715705765406,0.0	0.0199223	NAALADL2(3.5317e-17, 1.137)	NA	NA	NA	NA	NA	NA	NA	NA	No	NA	HPRC,HGSVC,1KG-ONT	Yes	NA	NA	NA	NA	NA	NA
chr3:175670512	chr3-175670512-allele1554159-349	INS	348	NA	0.00832072617246596,0.001440922190201729,0.0,0.0,0.0	0.0129393	NAALADL2(3.5317e-17, 1.137)	NA	NA	NA	NA	NA	NA	NA	NA	No	NA	HPRC,HGSVC,1KG-ONT	Yes	NA	NA	NA	NA	NA	NA
chr3:175670512	chr3-175670512-allele1554152-201	INS	200	NA	0.0007564296520423601,0.0,0.0,0.0,0.0	0.000918741	NAALADL2(3.5317e-17, 1.137)	NA	NA	NA	NA	NA	NA	NA	NA	No	NA	HPRC,HGSVC,1KG-ONT	Yes	NA	NA	NA	NA	NA	NA
chr3:175670512	chr3-175670512-allele1554132-756	INS	755	NA	0.039334341906202726,0.01585014409221902,0.007936507936507936,0.008946322067594433,0.006134969325153374	0.0259292	NAALADL2(3.5317e-17, 1.137)	NA	NA	NA	NA	NA	NA	NA	NA	No	NA	HPRC,HGSVC,1KG-ONT	No	NA	NA	NA	NA	NA	NA
chr3:175670512	chr3-175670512-allele1554147-830	INS	829	NA	0.012859304084720122,0.0,0.0,0.0,0.0010224948875255625	0.021333	NAALADL2(3.5317e-17, 1.137)	NA	NA	NA	NA	NA	NA	NA	NA	No	NA	HPRC,HGSVC,1KG-ONT	No	NA	NA	NA	NA	NA	NA
chr3:175670512	chr3-175670512-allele1554160-312	INS	311	NA	0.0022692889561270802,0.007204610951008645,0.027777777777777776,0.006958250497017893,0.05521472392638037	0.0135402	NAALADL2(3.5317e-17, 1.137)	NA	NA	NA	NA	NA	NA	NA	NA	No	NA	HPRC,HGSVC,1KG-ONT	Yes	NA	NA	NA	NA	NA	NA
chr3:175670512	chr3-175670512-allele1554131-423	INS	422	NA	0.01588502269288956,0.002881844380403458,0.0,0.004970178926441352,0.006134969325153374	0.0106848	NAALADL2(3.5317e-17, 1.137)	NA	NA	NA	NA	NA	NA	NA	NA	No	NA	HPRC,HGSVC	Yes	NA	NA	NA	NA	NA	NA
chr3:175670512	chr3-175670512-allele1554162-397	INS	396	NA	0.0045385779122541605,0.001440922190201729,0.0,0.0,0.0	0.00598883	NAALADL2(3.5317e-17, 1.137)	NA	NA	NA	NA	NA	NA	NA	NA	No	NA	HPRC,HGSVC	Yes	NA	NA	NA	NA	NA	NA
chr3:175670512	chr3-175670512-allele1554139-312	INS	311	NA	0.01664145234493192,0.08357348703170028,0.10218253968253968,0.1481113320079523,0.20961145194274028	0.074971	NAALADL2(3.5317e-17, 1.137)	NA	NA	NA	NA	NA	NA	NA	NA	No	NA	HPRC,HGSVC,1KG-ONT	Yes	NA	NA	NA	NA	NA	NA
chr3:175670512	chr3-175670512-allele1554142-460	INS	459	NA	0.019667170953101363,0.0,0.0,0.0,0.0	0.0361263	NAALADL2(3.5317e-17, 1.137)	NA	NA	NA	NA	NA	NA	NA	NA	No	NA	HPRC,HGSVC	Yes	NA	NA	NA	NA	NA	NA
chr3:175670512	chr3-175670512-allele1554127-231	INS	230	NA	0.019667170953101363,0.0,0.0,0.0,0.0010224948875255625	0.0338583	NAALADL2(3.5317e-17, 1.137)	NA	NA	NA	NA	NA	NA	NA	NA	No	NA	HPRC,HGSVC,1KG-ONT	Yes	NA	NA	NA	NA	NA	NA
chr3:175670512	chr3-175670512-allele1554129-53	INS	52	NA	0.0794251134644478,0.004322766570605188,0.0,0.0019880715705765406,0.0	0.130117	NAALADL2(3.5317e-17, 1.137)	NA	NA	NA	NA	NA	NA	NA	NA	No	NA	HPRC,HGSVC,1KG-ONT	Yes	NA	NA	NA	NA	NA	NA
chr3:175670512	chr3-175670512-allele1554154-349	INS	348	NA	0.024205748865355523,0.004322766570605188,0.0,0.012922465208747515,0.0	0.0199893	NAALADL2(3.5317e-17, 1.137)	NA	NA	NA	NA	NA	NA	NA	NA	No	NA	HPRC,HGSVC,1KG-ONT	Yes	NA	NA	NA	NA	NA	NA
chr3:175670512	chr3-175670512-allele1554163-397	INS	396	NA	0.0015128593040847202,0.0,0.0,0.0,0.0	0.00234988	NAALADL2(3.5317e-17, 1.137)	NA	NA	NA	NA	NA	NA	NA	NA	No	NA	HPRC,HGSVC	Yes	NA	NA	NA	NA	NA	NA
chr3:175670512	chr3-175670512-allele1554164-201	INS	200	NA	0.0030257186081694403,0.0,0.0,0.0,0.0	0.00520636	NAALADL2(3.5317e-17, 1.137)	NA	NA	NA	NA	NA	NA	NA	NA	No	NA	HPRC,HGSVC,1KG-ONT	Yes	NA	NA	NA	NA	NA	NA
chr3:175670512	chr3-175670512-allele1554156-238	INS	237	NA	0.012859304084720122,0.005763688760806916,0.007936507936507936,0.010934393638170975,0.003067484662576687	0.00146908	NAALADL2(3.5317e-17, 1.137)	NA	NA	NA	NA	NA	NA	NA	NA	No	NA	HPRC,HGSVC,1KG-ONT	Yes	NA	NA	NA	NA	NA	NA
chr3:175670512	chr3-175670512-allele1554153-201	INS	200	NA	0.02042360060514372,0.001440922190201729,0.0,0.0,0.0	0.0352068	NAALADL2(3.5317e-17, 1.137)	NA	NA	NA	NA	NA	NA	NA	NA	No	NA	HPRC,HGSVC,1KG-ONT	Yes	NA	NA	NA	NA	NA	NA
chr3:175670512	chr3-175670512-allele1554143-257	INS	256	NA	0.0007564296520423601,0.0,0.0,0.0,0.0	0.000918741	NAALADL2(3.5317e-17, 1.137)	NA	NA	NA	NA	NA	NA	NA	NA	No	NA	HPRC,HGSVC,1KG-ONT	Yes	NA	NA	NA	NA	NA	NA
chr3:175670512	chr3-175670512-allele1554166-201	INS	200	NA	0.006051437216338881,0.0,0.0,0.0,0.0	0.0108963	NAALADL2(3.5317e-17, 1.137)	NA	NA	NA	NA	NA	NA	NA	NA	No	NA	HPRC,HGSVC,1KG-ONT	Yes	NA	NA	NA	NA	NA	NA
chr3:175670512	chr3-175670512-allele1554151-164	INS	163	NA	0.0022692889561270802,0.001440922190201729,0.0,0.0,0.0	0.0019853	NAALADL2(3.5317e-17, 1.137)	NA	NA	NA	NA	NA	NA	NA	NA	No	NA	HPRC,HGSVC,1KG-ONT	Yes	NA	NA	NA	NA	NA	NA
chr3:175670512	chr3-175670512-allele1554136-227	INS	226	NA	0.01588502269288956,0.002881844380403458,0.0,0.0,0.0	0.024855	NAALADL2(3.5317e-17, 1.137)	NA	NA	NA	NA	NA	NA	NA	NA	No	NA	HPRC,HGSVC,1KG-ONT	Yes	NA	NA	NA	NA	NA	NA
chr3:175670512	chr3-175670512-allele1554150-586	INS	585	NA	0.0007564296520423601,0.0,0.0,0.0,0.0	0.000918741	NAALADL2(3.5317e-17, 1.137)	NA	NA	NA	NA	NA	NA	NA	NA	No	NA	HPRC,HGSVC,1KG-ONT	No	NA	NA	NA	NA	NA	NA
chr3:175697833	chr3-175697833-allele1554439-1	DEL	56	NA	0.014372163388804841,0.008645533141210375,0.015873015873015872,0.004970178926441352,0.08895705521472393	0.00471679	NAALADL2(3.5317e-17, 1.137)	NA	NA	NA	NA	NA	NA	NA	NA	No	NA	HPRC,HGSVC,1KG-ONT	No	NA	NA	NA	NA	NA	NA
chr3:175697833	chr3-175697833-allele1554442-53	INS	52	NA	0.0,0.001440922190201729,0.006944444444444444,0.0009940357852882703,0.009202453987730062	0.00264125	NAALADL2(3.5317e-17, 1.137)	NA	NA	NA	NA	NA	NA	NA	NA	No	NA	HPRC,HGSVC	No	NA	NA	NA	NA	NA	NA
chr3:175697836	chr3-175697836-allele1554445-81	INS	80	NA	0.0030257186081694403,0.001440922190201729,0.0,0.004970178926441352,0.005112474437627812	NA	NAALADL2(3.5317e-17, 1.137)	NA	NA	NA	NA	NA	NA	NA	NA	No	NA	HPRC,HGSVC,1KG-ONT	No	NA	NA	NA	NA	NA	NA
chr3:175697837	chr3-175697837-allele1554451-1	DEL	84	NA	0.00529500756429652,0.018731988472622477,0.001984126984126984,0.017892644135188866,0.009202453987730062	0.00141003	NAALADL2(3.5317e-17, 1.137)	NA	NA	NA	NA	NA	NA	NA	NA	No	NA	HPRC,HGSVC,1KG-ONT	No	NA	NA	NA	NA	NA	NA
chr3:175697837	chr3-175697837-allele1554452-1	DEL	112	NA	0.012102874432677761,0.01585014409221902,0.012896825396825396,0.002982107355864811,0.0	0.000734548	NAALADL2(3.5317e-17, 1.137)	NA	NA	NA	NA	NA	NA	NA	NA	No	NA	HPRC,HGSVC,1KG-ONT	No	NA	NA	NA	NA	NA	NA
chr3:175697837	chr3-175697837-allele1554447-57	INS	56	NA	0.0,0.018731988472622477,0.022817460317460316,0.020874751491053677,0.013292433537832311	0.0124541	NAALADL2(3.5317e-17, 1.137)	NA	NA	NA	NA	NA	NA	NA	NA	No	NA	HPRC,HGSVC	No	NA	NA	NA	NA	NA	NA
chr3:175697837	chr3-175697837-allele1554453-1	DEL	168	NA	0.0,0.0,0.0,0.002982107355864811,0.0	3.94758e-05	NAALADL2(3.5317e-17, 1.137)	NA	NA	NA	NA	NA	NA	NA	NA	No	NA	HPRC,1KG-ONT	No	NA	NA	NA	NA	NA	NA
chr3:175697837	chr3-175697837-allele1554459-53	INS	52	NA	0.0007564296520423601,0.010086455331412104,0.001984126984126984,0.007952286282306162,0.005112474437627812	0.00241147	NAALADL2(3.5317e-17, 1.137)	NA	NA	NA	NA	NA	NA	NA	NA	No	NA	HPRC,HGSVC	No	NA	NA	NA	NA	NA	NA
chr3:175697837	chr3-175697837-allele1554449-53	INS	52	NA	0.0,0.001440922190201729,0.0,0.003976143141153081,0.0	0.000408842	NAALADL2(3.5317e-17, 1.137)	NA	NA	NA	NA	NA	NA	NA	NA	No	NA	HPRC,HGSVC	No	NA	NA	NA	NA	NA	NA
chr3:175697837	chr3-175697837-allele1554450-137	INS	136	NA	0.0030257186081694403,0.0,0.0,0.0,0.0	0.00520636	NAALADL2(3.5317e-17, 1.137)	NA	NA	NA	NA	NA	NA	NA	NA	No	NA	HPRC,HGSVC,1KG-ONT	No	NA	NA	NA	NA	NA	NA
chr3:175697847	chr3-175697847-allele1554473-107	INS	106	NA	0.0022692889561270802,0.011527377521613832,0.007936507936507936,0.008946322067594433,0.005112474437627812	0.00205594	NAALADL2(3.5317e-17, 1.137)	NA	NA	NA	NA	NA	NA	NA	NA	No	NA	HPRC,HGSVC,1KG-ONT	No	NA	NA	NA	NA	NA	NA
chr3:175697861	chr3-175697861-allele1554475-1	DEL	200	NA	0.00680786686838124,0.0,0.0,0.0,0.0	0.0123139	NAALADL2(3.5317e-17, 1.137)	NA	NA	NA	NA	NA	NA	NA	NA	No	NA	HPRC,HGSVC,1KG-ONT	No	NA	NA	NA	NA	NA	NA
chr3:175697897	chr3-175697897-allele1554489-85	INS	84	NA	0.0022692889561270802,0.0,0.0,0.003976143141153081,0.005112474437627812	NA	NAALADL2(3.5317e-17, 1.137)	NA	NA	NA	NA	NA	NA	NA	NA	No	NA	HPRC,HGSVC,1KG-ONT	No	NA	NA	NA	NA	NA	NA
chr3:175697898	chr3-175697898-allele1554491-113	INS	112	NA	0.0,0.0,0.0,0.0,0.003067484662576687	3.94758e-05	NAALADL2(3.5317e-17, 1.137)	NA	NA	NA	NA	NA	NA	NA	NA	No	NA	HPRC,HGSVC,1KG-ONT	No	NA	NA	NA	NA	NA	NA
chr3:175697898	chr3-175697898-allele1554493-57	INS	56	NA	0.0,0.0,0.0,0.0009940357852882703,0.003067484662576687	0.000224143	NAALADL2(3.5317e-17, 1.137)	NA	NA	NA	NA	NA	NA	NA	NA	No	NA	HPRC,HGSVC	No	NA	NA	NA	NA	NA	NA
chr3:175697898	chr3-175697898-allele1554492-85	INS	84	NA	0.0,0.001440922190201729,0.0,0.0,0.0010224948875255625	NA	NAALADL2(3.5317e-17, 1.137)	NA	NA	NA	NA	NA	NA	NA	NA	No	NA	HPRC,HGSVC,1KG-ONT	No	NA	NA	NA	NA	NA	NA
chr3:175697909	chr3-175697909-allele1554495-1	DEL	58	NA	0.0007564296520423601,0.0,0.0,0.0,0.0	0.000918741	NAALADL2(3.5317e-17, 1.137)	NA	NA	NA	NA	NA	NA	NA	NA	No	NA	HPRC,HGSVC,1KG-ONT	No	NA	NA	NA	NA	NA	NA
chr3:175697919	chr3-175697919-allele1554496-355	INS	354	NA	0.0,0.002881844380403458,0.0,0.004970178926441352,0.00408997955010225	0.00151771	NAALADL2(3.5317e-17, 1.137)	NA	NA	NA	NA	NA	NA	NA	NA	No	NA	HPRC,HGSVC,1KG-ONT	No	NA	NA	NA	NA	NA	NA
chr3:175697947	chr3-175697947-allele1554504-327	INS	326	NA	0.0,0.001440922190201729,0.0,0.0009940357852882703,0.0010224948875255625	3.94758e-05	NAALADL2(3.5317e-17, 1.137)	NA	NA	NA	NA	NA	NA	NA	NA	No	NA	HPRC,HGSVC,1KG-ONT	No	NA	NA	NA	NA	NA	NA
chr3:175697947	chr3-175697947-allele1554507-225	INS	224	NA	0.0015128593040847202,0.0,0.0,0.0,0.0	0.00234988	NAALADL2(3.5317e-17, 1.137)	NA	NA	NA	NA	NA	NA	NA	NA	No	NA	HPRC,HGSVC,1KG-ONT	No	NA	NA	NA	NA	NA	NA
chr3:175697947	chr3-175697947-allele1554505-467	INS	466	NA	0.0,0.008645533141210375,0.0,0.0,0.005112474437627812	0.00151771	NAALADL2(3.5317e-17, 1.137)	NA	NA	NA	NA	NA	NA	NA	NA	No	NA	HPRC,HGSVC,1KG-ONT	No	NA	NA	NA	NA	NA	NA
chr3:175697947	chr3-175697947-allele1554508-253	INS	252	NA	0.0007564296520423601,0.0,0.0,0.0,0.0	0.000918741	NAALADL2(3.5317e-17, 1.137)	NA	NA	NA	NA	NA	NA	NA	NA	No	NA	HPRC,HGSVC,1KG-ONT	No	NA	NA	NA	NA	NA	NA
chr3:175697959	chr3-175697959-allele1554516-220	INS	219	NA	0.0015128593040847202,0.0,0.0,0.0,0.0	0.00234988	NAALADL2(3.5317e-17, 1.137)	NA	NA	NA	NA	NA	NA	NA	NA	No	NA	HPRC,HGSVC,1KG-ONT	No	NA	NA	NA	NA	NA	NA
chr3:175697960	chr3-175697960-allele1554517-51	INS	50	NA	0.0,0.001440922190201729,0.0,0.0009940357852882703,0.012269938650306749	0.00185198	NAALADL2(3.5317e-17, 1.137)	NA	NA	NA	NA	NA	NA	NA	NA	No	NA	HPRC,HGSVC	No	NA	NA	NA	NA	NA	NA
chr3:175697975	chr3-175697975-allele1554521-299	INS	298	NA	0.0,0.004322766570605188,0.003968253968253968,0.0009940357852882703,0.002044989775051125	0.00133282	NAALADL2(3.5317e-17, 1.137)	NA	NA	NA	NA	NA	NA	NA	NA	No	NA	HPRC,HGSVC,1KG-ONT	No	NA	NA	NA	NA	NA	NA
chr3:175697975	chr3-175697975-allele1554519-547	INS	546	NA	0.0007564296520423601,0.0,0.0,0.0,0.0	0.000918741	NAALADL2(3.5317e-17, 1.137)	NA	NA	NA	NA	NA	NA	NA	NA	No	NA	HPRC,HGSVC,1KG-ONT	No	NA	NA	NA	NA	NA	NA
chr3:175697975	chr3-175697975-allele1554520-519	INS	518	NA	0.00832072617246596,0.0,0.0,0.0,0.0	0.0151436	NAALADL2(3.5317e-17, 1.137)	NA	NA	NA	NA	NA	NA	NA	NA	No	NA	HPRC,HGSVC,1KG-ONT	No	NA	NA	NA	NA	NA	NA
chr3:175697997	chr3-175697997-allele1554531-113	INS	112	NA	0.0,0.0,0.0,0.0,0.0010224948875255625	NA	NAALADL2(3.5317e-17, 1.137)	NA	NA	NA	NA	NA	NA	NA	NA	No	NA	HPRC,HGSVC,1KG-ONT	No	NA	NA	NA	NA	NA	NA
chr3:175698001	chr3-175698001-allele1554534-1	DEL	322	NA	0.0007564296520423601,0.0,0.0,0.0,0.0	0.000918741	NAALADL2(3.5317e-17, 1.137)	NA	NA	NA	NA	NA	NA	NA	NA	No	NA	HPRC,HGSVC	Yes	NA	NA	NA	NA	NA	NA
chr3:175698003	chr3-175698003-allele1554537-467	INS	466	NA	0.0,0.001440922190201729,0.0,0.0,0.0	NA	NAALADL2(3.5317e-17, 1.137)	NA	NA	NA	NA	NA	NA	NA	NA	No	NA	HPRC,HGSVC,1KG-ONT	No	NA	NA	NA	NA	NA	NA
chr3:175698003	chr3-175698003-allele1554535-438	INS	437	NA	0.0015128593040847202,0.001440922190201729,0.0,0.005964214711729622,0.003067484662576687	NA	NAALADL2(3.5317e-17, 1.137)	NA	NA	NA	NA	NA	NA	NA	NA	No	NA	HPRC,HGSVC,1KG-ONT	No	NA	NA	NA	NA	NA	NA
chr3:175698016	chr3-175698016-allele1554550-353	INS	352	NA	0.0,0.0,0.0,0.0,0.00408997955010225	0.000224143	NAALADL2(3.5317e-17, 1.137)	NA	NA	NA	NA	NA	NA	NA	NA	No	NA	HPRC,HGSVC,1KG-ONT	No	NA	NA	NA	NA	NA	NA
chr3:175698031	chr3-175698031-allele1554560-273	INS	272	NA	0.0007564296520423601,0.0,0.0,0.0,0.0	0.000918741	NAALADL2(3.5317e-17, 1.137)	NA	NA	NA	NA	NA	NA	NA	NA	No	NA	HPRC,HGSVC,1KG-ONT	No	NA	NA	NA	NA	NA	NA
chr3:175698031	chr3-175698031-allele1554561-201	INS	200	NA	0.0007564296520423601,0.0,0.0,0.0,0.0	0.000918741	NAALADL2(3.5317e-17, 1.137)	NA	NA	NA	NA	NA	NA	NA	NA	No	NA	HPRC,HGSVC,1KG-ONT	No	NA	NA	NA	NA	NA	NA
chr3:175698031	chr3-175698031-allele1554564-87	INS	86	NA	0.0015128593040847202,0.0,0.0,0.0,0.0	0.00234988	NAALADL2(3.5317e-17, 1.137)	NA	NA	NA	NA	NA	NA	NA	NA	No	NA	HPRC,HGSVC,1KG-ONT	No	NA	NA	NA	NA	NA	NA
chr3:175698044	chr3-175698044-allele1554576-407	INS	406	NA	0.0007564296520423601,0.0,0.0,0.0,0.0	0.000918741	NAALADL2(3.5317e-17, 1.137)	NA	NA	NA	NA	NA	NA	NA	NA	No	NA	HPRC,HGSVC,1KG-ONT	No	NA	NA	NA	NA	NA	NA
chr3:175698044	chr3-175698044-allele1554571-325	INS	324	NA	0.0,0.0,0.0,0.0,0.0010224948875255625	NA	NAALADL2(3.5317e-17, 1.137)	NA	NA	NA	NA	NA	NA	NA	NA	No	NA	HPRC,HGSVC,1KG-ONT	No	NA	NA	NA	NA	NA	NA
chr3:175698044	chr3-175698044-allele1554568-627	INS	626	NA	0.00529500756429652,0.001440922190201729,0.0,0.0,0.0	0.00736694	NAALADL2(3.5317e-17, 1.137)	NA	NA	NA	NA	NA	NA	NA	NA	No	NA	HPRC,HGSVC,1KG-ONT	No	NA	NA	NA	NA	NA	NA
chr3:175698044	chr3-175698044-allele1554573-295	INS	294	NA	0.0,0.0,0.000992063492063492,0.0,0.0	NA	NAALADL2(3.5317e-17, 1.137)	NA	NA	NA	NA	NA	NA	NA	NA	No	NA	HPRC,HGSVC,1KG-ONT	No	NA	NA	NA	NA	NA	NA
chr3:175698054	chr3-175698054-allele1554579-103	INS	102	NA	0.00832072617246596,0.001440922190201729,0.0,0.0009940357852882703,0.0	0.0110972	NAALADL2(3.5317e-17, 1.137)	NA	NA	NA	NA	NA	NA	NA	NA	No	NA	HPRC,HGSVC,1KG-ONT	No	NA	NA	NA	NA	NA	NA
chr3:175698054	chr3-175698054-allele1554580-245	INS	244	NA	0.0007564296520423601,0.0,0.0,0.0,0.0	0.000918741	NAALADL2(3.5317e-17, 1.137)	NA	NA	NA	NA	NA	NA	NA	NA	No	NA	HPRC,HGSVC,1KG-ONT	No	NA	NA	NA	NA	NA	NA
chr3:175698059	chr3-175698059-allele1554594-187	INS	186	NA	0.0007564296520423601,0.0,0.0,0.0,0.0	0.000918741	NAALADL2(3.5317e-17, 1.137)	NA	NA	NA	NA	NA	NA	NA	NA	No	NA	HPRC,HGSVC,1KG-ONT	No	NA	NA	NA	NA	NA	NA
chr3:175698059	chr3-175698059-allele1554593-87	INS	86	NA	0.0007564296520423601,0.0,0.0,0.0,0.0	0.000918741	NAALADL2(3.5317e-17, 1.137)	NA	NA	NA	NA	NA	NA	NA	NA	No	NA	HPRC,HGSVC,1KG-ONT	No	NA	NA	NA	NA	NA	NA
chr3:175698059	chr3-175698059-allele1554589-229	INS	228	NA	0.0007564296520423601,0.0,0.0,0.0,0.0	0.000918741	NAALADL2(3.5317e-17, 1.137)	NA	NA	NA	NA	NA	NA	NA	NA	No	NA	HPRC,HGSVC,1KG-ONT	No	NA	NA	NA	NA	NA	NA
chr3:175698059	chr3-175698059-allele1554587-229	INS	228	NA	0.0015128593040847202,0.0,0.0,0.0,0.0	0.00234988	NAALADL2(3.5317e-17, 1.137)	NA	NA	NA	NA	NA	NA	NA	NA	No	NA	HPRC,HGSVC,1KG-ONT	No	NA	NA	NA	NA	NA	NA
chr3:175698059	chr3-175698059-allele1554583-215	INS	214	NA	0.0030257186081694403,0.0,0.000992063492063492,0.0,0.0	0.00328379	NAALADL2(3.5317e-17, 1.137)	NA	NA	NA	NA	NA	NA	NA	NA	No	NA	HPRC,HGSVC,1KG-ONT	No	NA	NA	NA	NA	NA	NA
chr3:175698059	chr3-175698059-allele1554590-87	INS	86	NA	0.007564296520423601,0.0,0.0,0.0,0.0	0.0137297	NAALADL2(3.5317e-17, 1.137)	NA	NA	NA	NA	NA	NA	NA	NA	No	NA	HPRC,HGSVC,1KG-ONT	No	NA	NA	NA	NA	NA	NA
chr3:175698059	chr3-175698059-allele1554584-59	INS	58	NA	0.009077155824508321,0.0,0.0,0.0,0.0	0.0165556	NAALADL2(3.5317e-17, 1.137)	NA	NA	NA	NA	NA	NA	NA	NA	No	NA	HPRC,HGSVC,1KG-ONT	No	NA	NA	NA	NA	NA	NA
chr3:175698065	chr3-175698065-allele1554603-58	INS	57	NA	0.00680786686838124,0.037463976945244955,0.002976190476190476,0.02882703777335984,0.016359918200409	0.0048689	NAALADL2(3.5317e-17, 1.137)	NA	NA	NA	NA	NA	NA	NA	NA	No	NA	HPRC,HGSVC	No	NA	NA	NA	NA	NA	NA
chr3:175698072	chr3-175698072-allele1554605-379	INS	378	NA	0.0015128593040847202,0.001440922190201729,0.0,0.0,0.0	0.00077342	NAALADL2(3.5317e-17, 1.137)	NA	NA	NA	NA	NA	NA	NA	NA	No	NA	HPRC,HGSVC,1KG-ONT	No	NA	NA	NA	NA	NA	NA
chr3:175698081	chr3-175698081-allele1554618-91	INS	90	NA	0.0,0.001440922190201729,0.0,0.0009940357852882703,0.0081799591002045	0.00112696	NAALADL2(3.5317e-17, 1.137)	NA	NA	NA	NA	NA	NA	NA	NA	No	NA	HPRC,HGSVC,1KG-ONT	No	NA	NA	NA	NA	NA	NA
chr3:175698082	chr3-175698082-allele1554625-189	INS	188	NA	0.0015128593040847202,0.0,0.0,0.0,0.0	0.00234988	NAALADL2(3.5317e-17, 1.137)	NA	NA	NA	NA	NA	NA	NA	NA	No	NA	HPRC,HGSVC,1KG-ONT	No	NA	NA	NA	NA	NA	NA
chr3:175698087	chr3-175698087-allele1554633-143	INS	142	NA	0.0007564296520423601,0.001440922190201729,0.0,0.0,0.0	NA	NAALADL2(3.5317e-17, 1.137)	NA	NA	NA	NA	NA	NA	NA	NA	No	NA	HPRC,HGSVC,1KG-ONT	No	NA	NA	NA	NA	NA	NA
chr3:175698087	chr3-175698087-allele1554631-87	INS	86	NA	0.0,0.0,0.0,0.005964214711729622,0.002044989775051125	0.000963133	NAALADL2(3.5317e-17, 1.137)	NA	NA	NA	NA	NA	NA	NA	NA	No	NA	HPRC,HGSVC,1KG-ONT	No	NA	NA	NA	NA	NA	NA
chr3:175698087	chr3-175698087-allele1554648-219	INS	218	NA	0.0007564296520423601,0.0,0.0,0.0,0.0	0.000918741	NAALADL2(3.5317e-17, 1.137)	NA	NA	NA	NA	NA	NA	NA	NA	No	NA	HPRC,HGSVC,1KG-ONT	No	NA	NA	NA	NA	NA	NA
chr3:175698087	chr3-175698087-allele1554634-171	INS	170	NA	0.0015128593040847202,0.0,0.0,0.0,0.0	0.00234988	NAALADL2(3.5317e-17, 1.137)	NA	NA	NA	NA	NA	NA	NA	NA	No	NA	HPRC,HGSVC,1KG-ONT	No	NA	NA	NA	NA	NA	NA
chr3:175698087	chr3-175698087-allele1554636-334	INS	333	NA	0.0015128593040847202,0.0,0.0,0.0,0.0	0.00234988	NAALADL2(3.5317e-17, 1.137)	NA	NA	NA	NA	NA	NA	NA	NA	No	NA	HPRC,HGSVC,1KG-ONT	No	NA	NA	NA	NA	NA	NA
chr3:175698087	chr3-175698087-allele1554632-115	INS	114	NA	0.0045385779122541605,0.0,0.0,0.0,0.0	0.00805514	NAALADL2(3.5317e-17, 1.137)	NA	NA	NA	NA	NA	NA	NA	NA	No	NA	HPRC,HGSVC,1KG-ONT	No	NA	NA	NA	NA	NA	NA
chr3:175698087	chr3-175698087-allele1554639-187	INS	186	NA	0.0007564296520423601,0.0,0.0,0.0,0.0	0.000918741	NAALADL2(3.5317e-17, 1.137)	NA	NA	NA	NA	NA	NA	NA	NA	No	NA	HPRC,HGSVC,1KG-ONT	No	NA	NA	NA	NA	NA	NA
chr3:175698100	chr3-175698100-allele1554656-459	INS	458	NA	0.0,0.0,0.0,0.0,0.002044989775051125	NA	NAALADL2(3.5317e-17, 1.137)	NA	NA	NA	NA	NA	NA	NA	NA	No	NA	HPRC,HGSVC,1KG-ONT	No	NA	NA	NA	NA	NA	NA
chr3:175698100	chr3-175698100-allele1554654-403	INS	402	NA	0.0007564296520423601,0.0,0.0,0.0,0.0	0.000918741	NAALADL2(3.5317e-17, 1.137)	NA	NA	NA	NA	NA	NA	NA	NA	No	NA	HPRC,HGSVC,1KG-ONT	No	NA	NA	NA	NA	NA	NA
chr3:175698103	chr3-175698103-allele1554657-1	DEL	224	NA	0.0022692889561270802,0.001440922190201729,0.0,0.0,0.0	0.0019853	NAALADL2(3.5317e-17, 1.137)	NA	NA	NA	NA	NA	NA	NA	NA	No	NA	HPRC,HGSVC,1KG-ONT	Yes	NA	NA	NA	NA	NA	NA
chr3:175698109	chr3-175698109-allele1554661-73	INS	72	NA	0.0,0.0,0.000992063492063492,0.004970178926441352,0.0010224948875255625	0.000631316	NAALADL2(3.5317e-17, 1.137)	NA	NA	NA	NA	NA	NA	NA	NA	No	NA	HPRC,HGSVC,1KG-ONT	No	NA	NA	NA	NA	NA	NA
chr3:175698109	chr3-175698109-allele1554660-53	INS	52	NA	0.0,0.0,0.0,0.0009940357852882703,0.0	NA	NAALADL2(3.5317e-17, 1.137)	NA	NA	NA	NA	NA	NA	NA	NA	No	NA	HPRC,HGSVC	No	NA	NA	NA	NA	NA	NA
chr3:175698110	chr3-175698110-allele1554668-161	INS	160	NA	0.0015128593040847202,0.0,0.0,0.0,0.0	0.00234988	NAALADL2(3.5317e-17, 1.137)	NA	NA	NA	NA	NA	NA	NA	NA	No	NA	HPRC,HGSVC,1KG-ONT	No	NA	NA	NA	NA	NA	NA
chr3:175698115	chr3-175698115-allele1554678-257	INS	256	NA	0.0015128593040847202,0.0,0.0,0.0,0.0	0.00234988	NAALADL2(3.5317e-17, 1.137)	NA	NA	NA	NA	NA	NA	NA	NA	No	NA	HPRC,HGSVC,1KG-ONT	No	NA	NA	NA	NA	NA	NA
chr3:175698115	chr3-175698115-allele1554679-273	INS	272	NA	0.0015128593040847202,0.0,0.0,0.0,0.0	0.00234988	NAALADL2(3.5317e-17, 1.137)	NA	NA	NA	NA	NA	NA	NA	NA	No	NA	HPRC,HGSVC,1KG-ONT	No	NA	NA	NA	NA	NA	NA
chr3:175698115	chr3-175698115-allele1554683-217	INS	216	NA	0.0,0.0,0.001984126984126984,0.0,0.0	NA	NAALADL2(3.5317e-17, 1.137)	NA	NA	NA	NA	NA	NA	NA	NA	No	NA	HPRC,HGSVC,1KG-ONT	No	NA	NA	NA	NA	NA	NA
chr3:175698115	chr3-175698115-allele1554685-257	INS	256	NA	0.0,0.0,0.0,0.0009940357852882703,0.0	NA	NAALADL2(3.5317e-17, 1.137)	NA	NA	NA	NA	NA	NA	NA	NA	No	NA	HPRC,HGSVC,1KG-ONT	No	NA	NA	NA	NA	NA	NA
chr3:175698115	chr3-175698115-allele1554676-257	INS	256	NA	0.0030257186081694403,0.0,0.0,0.0,0.0	0.00520636	NAALADL2(3.5317e-17, 1.137)	NA	NA	NA	NA	NA	NA	NA	NA	No	NA	HPRC,HGSVC,1KG-ONT	No	NA	NA	NA	NA	NA	NA
chr3:175698127	chr3-175698127-allele1554694-257	INS	256	NA	0.0007564296520423601,0.0,0.0,0.0,0.0	0.000918741	NAALADL2(3.5317e-17, 1.137)	NA	NA	NA	NA	NA	NA	NA	NA	No	NA	HPRC,HGSVC,1KG-ONT	No	NA	NA	NA	NA	NA	NA
chr3:175698137	chr3-175698137-allele1554699-153	INS	152	NA	0.0007564296520423601,0.004322766570605188,0.0,0.0009940357852882703,0.0010224948875255625	NA	NAALADL2(3.5317e-17, 1.137)	NA	NA	NA	NA	NA	NA	NA	NA	No	NA	HPRC,HGSVC,1KG-ONT	No	NA	NA	NA	NA	NA	NA
chr3:175698137	chr3-175698137-allele1554703-113	INS	112	NA	0.0,0.0,0.0,0.0,0.0010224948875255625	NA	NAALADL2(3.5317e-17, 1.137)	NA	NA	NA	NA	NA	NA	NA	NA	No	NA	HPRC,HGSVC,1KG-ONT	No	NA	NA	NA	NA	NA	NA
chr3:175698143	chr3-175698143-allele1554717-275	INS	274	NA	0.0007564296520423601,0.0,0.0,0.0,0.0	0.000918741	NAALADL2(3.5317e-17, 1.137)	NA	NA	NA	NA	NA	NA	NA	NA	No	NA	HPRC,HGSVC,1KG-ONT	No	NA	NA	NA	NA	NA	NA
chr3:175698143	chr3-175698143-allele1554710-289	INS	288	NA	0.0007564296520423601,0.001440922190201729,0.005952380952380952,0.0009940357852882703,0.0010224948875255625	9.6519e-05	NAALADL2(3.5317e-17, 1.137)	NA	NA	NA	NA	NA	NA	NA	NA	No	NA	HPRC,HGSVC,1KG-ONT	No	NA	NA	NA	NA	NA	NA
chr3:175698143	chr3-175698143-allele1554711-285	INS	284	NA	0.0015128593040847202,0.0,0.0,0.0,0.0	0.00234988	NAALADL2(3.5317e-17, 1.137)	NA	NA	NA	NA	NA	NA	NA	NA	No	NA	HPRC,HGSVC,1KG-ONT	No	NA	NA	NA	NA	NA	NA
chr3:175698156	chr3-175698156-allele1554728-83	INS	82	NA	0.015128593040847202,0.004322766570605188,0.000992063492063492,0.0,0.0	0.0198799	NAALADL2(3.5317e-17, 1.137)	NA	NA	NA	NA	NA	NA	NA	NA	No	NA	HPRC,HGSVC,1KG-ONT	No	NA	NA	NA	NA	NA	NA
chr3:175698165	chr3-175698165-allele1554735-261	INS	260	NA	0.006051437216338881,0.001440922190201729,0.000992063492063492,0.0009940357852882703,0.0010224948875255625	0.00463378	NAALADL2(3.5317e-17, 1.137)	NA	NA	NA	NA	NA	NA	NA	NA	No	NA	HPRC,HGSVC,1KG-ONT	No	NA	NA	NA	NA	NA	NA
chr3:175698171	chr3-175698171-allele1554743-369	INS	368	NA	0.0007564296520423601,0.0,0.0,0.0,0.0	0.000918741	NAALADL2(3.5317e-17, 1.137)	NA	NA	NA	NA	NA	NA	NA	NA	No	NA	HPRC,HGSVC,1KG-ONT	No	NA	NA	NA	NA	NA	NA
chr3:175698171	chr3-175698171-allele1554757-325	INS	324	NA	0.0015128593040847202,0.0,0.0,0.0,0.0	0.00234988	NAALADL2(3.5317e-17, 1.137)	NA	NA	NA	NA	NA	NA	NA	NA	No	NA	HPRC,HGSVC,1KG-ONT	No	NA	NA	NA	NA	NA	NA
chr3:175698184	chr3-175698184-allele1554760-55	INS	54	NA	0.0022692889561270802,0.002881844380403458,0.002976190476190476,0.0009940357852882703,0.0010224948875255625	NA	NAALADL2(3.5317e-17, 1.137)	NA	NA	NA	NA	NA	NA	NA	NA	No	NA	HPRC,HGSVC	No	NA	NA	NA	NA	NA	NA
chr3:175698184	chr3-175698184-allele1554761-77	INS	76	NA	0.007564296520423601,0.0,0.0,0.008946322067594433,0.0	0.00295463	NAALADL2(3.5317e-17, 1.137)	NA	NA	NA	NA	NA	NA	NA	NA	No	NA	HPRC,HGSVC,1KG-ONT	No	NA	NA	NA	NA	NA	NA
chr3:175698187	chr3-175698187-allele1554765-1	DEL	140	NA	0.0007564296520423601,0.0,0.000992063492063492,0.0,0.0	NA	NAALADL2(3.5317e-17, 1.137)	NA	NA	NA	NA	NA	NA	NA	NA	No	NA	HPRC,HGSVC,1KG-ONT	Yes	NA	NA	NA	NA	NA	NA
chr3:175698199	chr3-175698199-allele1554781-197	INS	196	NA	0.0,0.001440922190201729,0.001984126984126984,0.0019880715705765406,0.0	0.000408842	NAALADL2(3.5317e-17, 1.137)	NA	NA	NA	NA	NA	NA	NA	NA	No	NA	HPRC,HGSVC,1KG-ONT	No	NA	NA	NA	NA	NA	NA
chr3:175698199	chr3-175698199-allele1554780-181	INS	180	NA	0.0007564296520423601,0.0,0.0,0.0,0.0	0.000918741	NAALADL2(3.5317e-17, 1.137)	NA	NA	NA	NA	NA	NA	NA	NA	No	NA	HPRC,HGSVC,1KG-ONT	No	NA	NA	NA	NA	NA	NA
chr3:175698205	chr3-175698205-allele1554787-183	INS	182	NA	0.0007564296520423601,0.0,0.0,0.0,0.0	0.000918741	NAALADL2(3.5317e-17, 1.137)	NA	NA	NA	NA	NA	NA	NA	NA	No	NA	HPRC,HGSVC,1KG-ONT	No	NA	NA	NA	NA	NA	NA
chr3:175698221	chr3-175698221-allele1554791-129	INS	128	NA	0.0007564296520423601,0.0,0.0,0.0,0.0	0.000918741	NAALADL2(3.5317e-17, 1.137)	NA	NA	NA	NA	NA	NA	NA	NA	No	NA	HPRC,HGSVC,1KG-ONT	No	NA	NA	NA	NA	NA	NA
chr3:175698221	chr3-175698221-allele1554792-273	INS	272	NA	0.0007564296520423601,0.0,0.0,0.0,0.0	0.000918741	NAALADL2(3.5317e-17, 1.137)	NA	NA	NA	NA	NA	NA	NA	NA	No	NA	HPRC,HGSVC,1KG-ONT	No	NA	NA	NA	NA	NA	NA
chr3:175698226	chr3-175698226-allele1554798-333	INS	332	NA	0.00680786686838124,0.0,0.0,0.002982107355864811,0.005112474437627812	0.00266242	NAALADL2(3.5317e-17, 1.137)	NA	NA	NA	NA	NA	NA	NA	NA	No	NA	HPRC,HGSVC,1KG-ONT	No	NA	NA	NA	NA	NA	NA
chr3:175698227	chr3-175698227-allele1554802-277	INS	276	NA	0.0045385779122541605,0.0,0.0,0.0,0.0	0.00805514	NAALADL2(3.5317e-17, 1.137)	NA	NA	NA	NA	NA	NA	NA	NA	No	NA	HPRC,HGSVC,1KG-ONT	No	NA	NA	NA	NA	NA	NA
chr3:175698227	chr3-175698227-allele1554805-269	INS	268	NA	0.0,0.0,0.005952380952380952,0.0009940357852882703,0.0010224948875255625	0.000834484	NAALADL2(3.5317e-17, 1.137)	NA	NA	NA	NA	NA	NA	NA	NA	No	NA	HPRC,HGSVC,1KG-ONT	No	NA	NA	NA	NA	NA	NA
chr3:175698227	chr3-175698227-allele1554799-197	INS	196	NA	0.0007564296520423601,0.0,0.0,0.0,0.0	0.000918741	NAALADL2(3.5317e-17, 1.137)	NA	NA	NA	NA	NA	NA	NA	NA	No	NA	HPRC,HGSVC,1KG-ONT	No	NA	NA	NA	NA	NA	NA
chr3:175698238	chr3-175698238-allele1554811-60	INS	59	NA	0.0,0.002881844380403458,0.006944444444444444,0.004970178926441352,0.010224948875255624	0.00388133	NAALADL2(3.5317e-17, 1.137)	NA	NA	NA	NA	NA	NA	NA	NA	No	NA	HPRC,HGSVC,1KG-ONT	No	NA	NA	NA	NA	NA	NA
chr3:175698243	chr3-175698243-allele1554815-1	DEL	84	NA	0.0007564296520423601,0.01585014409221902,0.011904761904761904,0.015904572564612324,0.011247443762781187	0.00757476	NAALADL2(3.5317e-17, 1.137)	NA	NA	NA	NA	NA	NA	NA	NA	No	NA	HPRC,HGSVC,1KG-ONT	No	NA	NA	NA	NA	NA	NA
chr3:175698255	chr3-175698255-allele1554829-317	INS	316	NA	0.0,0.0,0.0,0.0019880715705765406,0.005112474437627812	0.000778337	NAALADL2(3.5317e-17, 1.137)	NA	NA	NA	NA	NA	NA	NA	NA	No	NA	HPRC,HGSVC,1KG-ONT	No	NA	NA	NA	NA	NA	NA
chr3:175698255	chr3-175698255-allele1554826-225	INS	224	NA	0.0030257186081694403,0.002881844380403458,0.0,0.0,0.0	0.00206069	NAALADL2(3.5317e-17, 1.137)	NA	NA	NA	NA	NA	NA	NA	NA	No	NA	HPRC,HGSVC,1KG-ONT	No	NA	NA	NA	NA	NA	NA
chr3:175698255	chr3-175698255-allele1554827-245	INS	244	NA	0.0007564296520423601,0.0,0.0,0.0,0.0	0.000918741	NAALADL2(3.5317e-17, 1.137)	NA	NA	NA	NA	NA	NA	NA	NA	No	NA	HPRC,HGSVC,1KG-ONT	No	NA	NA	NA	NA	NA	NA
chr3:175698271	chr3-175698271-allele1554835-1	DEL	56	NA	0.0037821482602118004,0.01585014409221902,0.0,0.0,0.0	NA	NAALADL2(3.5317e-17, 1.137)	NA	NA	NA	NA	NA	NA	NA	NA	No	NA	HPRC,HGSVC,1KG-ONT	No	NA	NA	NA	NA	NA	NA
chr3:175698271	chr3-175698271-allele1554834-57	INS	56	NA	0.0007564296520423601,0.0,0.000992063492063492,0.0009940357852882703,0.0	NA	NAALADL2(3.5317e-17, 1.137)	NA	NA	NA	NA	NA	NA	NA	NA	No	NA	HPRC,HGSVC	No	NA	NA	NA	NA	NA	NA
chr3:175698279	chr3-175698279-allele1554842-189	INS	188	NA	0.0022692889561270802,0.0,0.0,0.0,0.0	0.00377908	NAALADL2(3.5317e-17, 1.137)	NA	NA	NA	NA	NA	NA	NA	NA	No	NA	HPRC,HGSVC,1KG-ONT	No	NA	NA	NA	NA	NA	NA
chr3:175698279	chr3-175698279-allele1554840-453	INS	452	NA	0.0022692889561270802,0.0,0.0,0.0,0.0	0.00377908	NAALADL2(3.5317e-17, 1.137)	NA	NA	NA	NA	NA	NA	NA	NA	No	NA	HPRC,HGSVC,1KG-ONT	No	NA	NA	NA	NA	NA	NA
chr3:175698291	chr3-175698291-allele1554855-113	INS	112	NA	0.0,0.0,0.0,0.0019880715705765406,0.0	NA	NAALADL2(3.5317e-17, 1.137)	NA	NA	NA	NA	NA	NA	NA	NA	No	NA	HPRC,HGSVC,1KG-ONT	No	NA	NA	NA	NA	NA	NA
chr3:175698299	chr3-175698299-allele1554861-85	INS	84	NA	0.0,0.0,0.0,0.0019880715705765406,0.0	NA	NAALADL2(3.5317e-17, 1.137)	NA	NA	NA	NA	NA	NA	NA	NA	No	NA	HPRC,HGSVC,1KG-ONT	No	NA	NA	NA	NA	NA	NA
chr3:175698299	chr3-175698299-allele1554864-57	INS	56	NA	0.0007564296520423601,0.0,0.000992063492063492,0.0009940357852882703,0.0	NA	NAALADL2(3.5317e-17, 1.137)	NA	NA	NA	NA	NA	NA	NA	NA	No	NA	HPRC,HGSVC	No	NA	NA	NA	NA	NA	NA
chr3:175698309	chr3-175698309-allele1554876-1	DEL	116	NA	0.00680786686838124,0.0,0.0,0.0,0.0	0.0123139	NAALADL2(3.5317e-17, 1.137)	NA	NA	NA	NA	NA	NA	NA	NA	No	NA	HPRC,HGSVC	Yes	NA	NA	NA	NA	NA	NA
chr3:175698315	chr3-175698315-allele1554886-419	INS	418	NA	0.0030257186081694403,0.0,0.0,0.0,0.0	0.00520636	NAALADL2(3.5317e-17, 1.137)	NA	NA	NA	NA	NA	NA	NA	NA	No	NA	HPRC,HGSVC,1KG-ONT	No	NA	NA	NA	NA	NA	NA
chr3:175698315	chr3-175698315-allele1554887-323	INS	322	NA	0.0015128593040847202,0.0,0.0,0.0,0.0	0.00234988	NAALADL2(3.5317e-17, 1.137)	NA	NA	NA	NA	NA	NA	NA	NA	No	NA	HPRC,HGSVC,1KG-ONT	No	NA	NA	NA	NA	NA	NA
chr3:175698317	chr3-175698317-allele1554893-359	INS	358	NA	0.0007564296520423601,0.0,0.0,0.0009940357852882703,0.0010224948875255625	NA	NAALADL2(3.5317e-17, 1.137)	NA	NA	NA	NA	NA	NA	NA	NA	No	NA	HPRC,HGSVC,1KG-ONT	No	NA	NA	NA	NA	NA	NA
chr3:175698317	chr3-175698317-allele1554892-311	INS	310	NA	0.0045385779122541605,0.0,0.0,0.0,0.0	0.00805514	NAALADL2(3.5317e-17, 1.137)	NA	NA	NA	NA	NA	NA	NA	NA	No	NA	HPRC,HGSVC,1KG-ONT	No	NA	NA	NA	NA	NA	NA
chr3:175698317	chr3-175698317-allele1554889-55	INS	54	NA	0.0022692889561270802,0.0,0.0,0.0019880715705765406,0.0081799591002045	NA	NAALADL2(3.5317e-17, 1.137)	NA	NA	NA	NA	NA	NA	NA	NA	No	NA	HPRC,HGSVC	No	NA	NA	NA	NA	NA	NA
chr3:175698317	chr3-175698317-allele1554891-167	INS	166	NA	0.0015128593040847202,0.0,0.000992063492063492,0.0,0.0010224948875255625	7.61513e-05	NAALADL2(3.5317e-17, 1.137)	NA	NA	NA	NA	NA	NA	NA	NA	No	NA	HPRC,HGSVC,1KG-ONT	No	NA	NA	NA	NA	NA	NA
chr3:175698327	chr3-175698327-allele1554910-381	INS	380	NA	0.0007564296520423601,0.0,0.0,0.0,0.0	0.000918741	NAALADL2(3.5317e-17, 1.137)	NA	NA	NA	NA	NA	NA	NA	NA	No	NA	HPRC,HGSVC,1KG-ONT	No	NA	NA	NA	NA	NA	NA
chr3:175698341	chr3-175698341-allele1554923-109	INS	108	NA	0.0007564296520423601,0.0,0.0,0.0,0.0	0.000918741	NAALADL2(3.5317e-17, 1.137)	NA	NA	NA	NA	NA	NA	NA	NA	No	NA	HPRC,HGSVC,1KG-ONT	No	NA	NA	NA	NA	NA	NA
chr3:175698345	chr3-175698345-allele1554927-447	INS	446	NA	0.0,0.0,0.0,0.0,0.002044989775051125	NA	NAALADL2(3.5317e-17, 1.137)	NA	NA	NA	NA	NA	NA	NA	NA	No	NA	HPRC,HGSVC,1KG-ONT	No	NA	NA	NA	NA	NA	NA
chr3:175698345	chr3-175698345-allele1554926-487	INS	486	NA	0.0007564296520423601,0.002881844380403458,0.00992063492063492,0.0009940357852882703,0.018404907975460124	0.00406094	NAALADL2(3.5317e-17, 1.137)	NA	NA	NA	NA	NA	NA	NA	NA	No	NA	HPRC,HGSVC,1KG-ONT	No	NA	NA	NA	NA	NA	NA
chr3:175698355	chr3-175698355-allele1554936-75	INS	74	NA	0.0007564296520423601,0.0,0.0,0.0,0.0	0.000918741	NAALADL2(3.5317e-17, 1.137)	NA	NA	NA	NA	NA	NA	NA	NA	No	NA	HPRC,HGSVC,1KG-ONT	No	NA	NA	NA	NA	NA	NA
chr3:175698355	chr3-175698355-allele1554935-51	INS	50	NA	0.0007564296520423601,0.0,0.0,0.0,0.0	0.000918741	NAALADL2(3.5317e-17, 1.137)	NA	NA	NA	NA	NA	NA	NA	NA	No	NA	HPRC,HGSVC	No	NA	NA	NA	NA	NA	NA
chr3:175698355	chr3-175698355-allele1554938-55	INS	54	NA	0.0,0.001440922190201729,0.0,0.0,0.0010224948875255625	NA	NAALADL2(3.5317e-17, 1.137)	NA	NA	NA	NA	NA	NA	NA	NA	No	NA	HPRC,HGSVC	No	NA	NA	NA	NA	NA	NA
chr3:175698355	chr3-175698355-allele1554943-433	INS	432	NA	0.0030257186081694403,0.0,0.0,0.0,0.0	0.00520636	NAALADL2(3.5317e-17, 1.137)	NA	NA	NA	NA	NA	NA	NA	NA	No	NA	HPRC,HGSVC,1KG-ONT	No	NA	NA	NA	NA	NA	NA
chr3:175698355	chr3-175698355-allele1554944-457	INS	456	NA	0.0022692889561270802,0.0,0.0,0.0,0.0	0.00377908	NAALADL2(3.5317e-17, 1.137)	NA	NA	NA	NA	NA	NA	NA	NA	No	NA	HPRC,HGSVC,1KG-ONT	No	NA	NA	NA	NA	NA	NA
chr3:175698425	chr3-175698425-allele1555001-137	INS	136	NA	0.007564296520423601,0.008645533141210375,0.0,0.012922465208747515,0.007157464212678937	NA	NAALADL2(3.5317e-17, 1.137)	NA	NA	NA	NA	NA	NA	NA	NA	No	NA	HPRC,HGSVC,1KG-ONT	No	NA	NA	NA	NA	NA	NA
chr3:175698425	chr3-175698425-allele1554998-53	INS	52	NA	0.0007564296520423601,0.0,0.0,0.0019880715705765406,0.0	NA	NAALADL2(3.5317e-17, 1.137)	NA	NA	NA	NA	NA	NA	NA	NA	No	NA	HPRC,HGSVC	No	NA	NA	NA	NA	NA	NA
chr3:175698425	chr3-175698425-allele1554999-81	INS	80	NA	0.0,0.007204610951008645,0.0,0.003976143141153081,0.002044989775051125	0.00151771	NAALADL2(3.5317e-17, 1.137)	NA	NA	NA	NA	NA	NA	NA	NA	No	NA	HPRC,HGSVC,1KG-ONT	No	NA	NA	NA	NA	NA	NA
chr3:175698425	chr3-175698425-allele1555000-193	INS	192	NA	0.006051437216338881,0.0,0.0,0.0,0.0	0.0108963	NAALADL2(3.5317e-17, 1.137)	NA	NA	NA	NA	NA	NA	NA	NA	No	NA	HPRC,HGSVC,1KG-ONT	No	NA	NA	NA	NA	NA	NA
chr3:175755726	chr3-175755726-allele1555641-280	INS	279	NA	0.009077155824508321,0.0,0.0,0.0,0.0	0.0165556	NAALADL2(3.5317e-17, 1.137)	NA	NA	NA	NA	NA	NA	NA	NA	No	NA	HPRC,HGSVC	No	NA	NA	NA	NA	NA	NA
chr3:175755726	chr3-175755726-allele1555642-280	INS	279	NA	0.012102874432677761,0.0,0.0,0.0,0.0	0.0221846	NAALADL2(3.5317e-17, 1.137)	NA	NA	NA	NA	NA	NA	NA	NA	No	NA	HPRC,HGSVC	No	NA	NA	NA	NA	NA	NA
chr3:175764459	chr3-175764459-allele1555729-77	INS	76	NA	0.0007564296520423601,0.002881844380403458,0.0,0.002982107355864811,0.002044989775051125	NA	NAALADL2(3.5317e-17, 1.137)	NA	NA	NA	NA	NA	NA	NA	NA	No	NA	No	Yes	NA	NA	NA	NA	NA	NA
chr3:175802572	chr3-175802572-allele1556191-102	INS	101	NA	0.0015128593040847202,0.001440922190201729,0.000992063492063492,0.0,0.006134969325153374	NA	NAALADL2(3.5317e-17, 1.137)	NA	NA	NA	NA	NA	NA	NA	NA	No	NA	HPRC,HGSVC,1KG-ONT	Yes	NA	NA	NA	NA	NA	NA
chr3:175802652	chr3-175802652-allele1556192-108	INS	107	NA	0.07866868381240545,0.005763688760806916,0.001984126984126984,0.0009940357852882703,0.0	0.125067	NAALADL2(3.5317e-17, 1.137)	NA	NA	NA	NA	NA	NA	NA	NA	No	NA	HPRC,HGSVC,1KG-ONT	Yes	NA	NA	NA	NA	NA	NA
chr3:175805878	chr3-175805878-allele1556223-1338	INS	1337	NA	0.0015128593040847202,0.0,0.0,0.0,0.0	0.00234988	NAALADL2(3.5317e-17, 1.137)	NA	NA	NA	NA	NA	NA	NA	NA	No	NA	HPRC	No	NA	NA	NA	NA	NA	NA
chr3:175824098	chr3-175824098-allele1556446-66	INS	65	NA	0.0,0.0,0.00992063492063492,0.0,0.0	0.00133282	NA	NA	NA	NA	NA	NA	NA	NA	NA	No	NA	HGSVC	No	NA	NA	NA	NA	NA	NA
chr3:175828572	chr3-175828572-allele1556536-1	DEL	126	NA	0.0045385779122541605,0.04899135446685879,0.0,0.06560636182902585,0.06850715746421268	0.0240066	NA	NA	NA	NA	NA	NA	NA	NA	NA	No	NA	HPRC,HGSVC,1KG-ONT	Yes	NA	NA	NA	NA	NA	NA
chr3:175828614	chr3-175828614-allele1556538-1	DEL	84	NA	0.038577912254160365,0.002881844380403458,0.0,0.002982107355864811,0.0	0.059861	NA	NA	NA	NA	NA	NA	NA	NA	NA	No	NA	HPRC,HGSVC	Yes	NA	NA	NA	NA	NA	NA
chr3:175832254	chr3-175832254-allele1556608-64	INS	63	NA	0.0113464447806354,0.0,0.0,0.0,0.0	0.0207802	NA	NA	NA	NA	NA	NA	NA	NA	NA	No	NA	HGSVC,1KG-ONT	Yes	NA	NA	NA	NA	NA	NA
chr3:175878827	chr3-175878827-allele1557157-1	DEL	71	NA	0.0015128593040847202,0.0,0.0,0.0,0.00408997955010225	NA	NA	NA	NA	NA	NA	NA	NA	NA	NA	No	NA	No	Yes	NA	NA	NA	NA	NA	NA
chr3:175956141	chr3-175956141-allele1557890-325	INS	324	NA	0.0022692889561270802,0.059077809798270896,0.010912698412698412,0.003976143141153081,0.014314928425357873	0.00911971	NA	NA	NA	NA	NA	NA	NA	NA	NA	No	NA	HPRC,HGSVC,1KG-ONT	No	NA	NA	NA	NA	NA	NA
chr3:175956141	chr3-175956141-allele1557898-342	INS	341	NA	0.0,0.0,0.0,0.0,0.0010224948875255625	NA	NA	NA	NA	NA	NA	NA	NA	NA	NA	No	NA	HPRC,HGSVC,1KG-ONT	No	NA	NA	NA	NA	NA	NA
chr3:175956141	chr3-175956141-allele1557896-321	INS	320	NA	0.006051437216338881,0.01585014409221902,0.00992063492063492,0.003976143141153081,0.006134969325153374	NA	NA	NA	NA	NA	NA	NA	NA	NA	NA	No	NA	HPRC,HGSVC,1KG-ONT	No	NA	NA	NA	NA	NA	NA
chr3:175956141	chr3-175956141-allele1557892-322	INS	321	NA	0.0045385779122541605,0.0,0.0,0.0,0.0	0.00805514	NA	NA	NA	NA	NA	NA	NA	NA	NA	No	NA	HPRC,HGSVC,1KG-ONT	No	NA	NA	NA	NA	NA	NA
chr3:175956141	chr3-175956141-allele1557897-335	INS	334	NA	0.0,0.0,0.0,0.0009940357852882703,0.0	NA	NA	NA	NA	NA	NA	NA	NA	NA	NA	No	NA	HPRC,HGSVC,1KG-ONT	No	NA	NA	NA	NA	NA	NA
chr3:175956141	chr3-175956141-allele1557889-337	INS	336	NA	0.0045385779122541605,0.004322766570605188,0.0,0.0019880715705765406,0.0	0.00179551	NA	NA	NA	NA	NA	NA	NA	NA	NA	No	NA	HPRC,HGSVC,1KG-ONT	No	NA	NA	NA	NA	NA	NA
chr3:175956141	chr3-175956141-allele1557891-323	INS	322	NA	0.0113464447806354,0.0,0.0,0.0,0.0	0.0207802	NA	NA	NA	NA	NA	NA	NA	NA	NA	No	NA	HPRC,HGSVC,1KG-ONT	No	NA	NA	NA	NA	NA	NA
chr3:175956141	chr3-175956141-allele1557887-339	INS	338	NA	0.0529500756429652,0.04755043227665706,0.05357142857142857,0.07554671968190854,0.013292433537832311	NA	NA	NA	NA	NA	NA	NA	NA	NA	NA	No	NA	HPRC,HGSVC,1KG-ONT	No	NA	NA	NA	NA	NA	NA
chr3:175956141	chr3-175956141-allele1557894-338	INS	337	NA	0.009077155824508321,0.0,0.021825396825396824,0.0,0.003067484662576687	NA	NA	NA	NA	NA	NA	NA	NA	NA	NA	No	NA	HPRC,HGSVC,1KG-ONT	No	NA	NA	NA	NA	NA	NA
chr3:175956141	chr3-175956141-allele1557886-324	INS	323	NA	0.08698940998487141,0.09077809798270893,0.14186507936507936,0.07852882703777336,0.10224948875255624	0.00114699	NA	NA	NA	NA	NA	NA	NA	NA	NA	No	NA	HPRC,HGSVC,1KG-ONT	No	NA	NA	NA	NA	NA	NA
chr3:175956141	chr3-175956141-allele1557893-339	INS	338	NA	0.0037821482602118004,0.005763688760806916,0.003968253968253968,0.012922465208747515,0.0010224948875255625	NA	NA	NA	NA	NA	NA	NA	NA	NA	NA	No	NA	HPRC,HGSVC,1KG-ONT	No	NA	NA	NA	NA	NA	NA
chr3:175956141	chr3-175956141-allele1557888-336	INS	335	NA	0.0037821482602118004,0.012968299711815562,0.015873015873015872,0.027833001988071572,0.0010224948875255625	0.00450003	NA	NA	NA	NA	NA	NA	NA	NA	NA	No	NA	HPRC,HGSVC,1KG-ONT	No	NA	NA	NA	NA	NA	NA
chr3:175956141	chr3-175956141-allele1557901-340	INS	339	NA	0.0,0.0,0.0,0.0019880715705765406,0.0	NA	NA	NA	NA	NA	NA	NA	NA	NA	NA	No	NA	HPRC,HGSVC,1KG-ONT	No	NA	NA	NA	NA	NA	NA
chr3:175956141	chr3-175956141-allele1557895-338	INS	337	NA	0.0007564296520423601,0.0,0.0,0.0,0.0	0.000918741	NA	NA	NA	NA	NA	NA	NA	NA	NA	No	NA	HPRC,HGSVC,1KG-ONT	No	NA	NA	NA	NA	NA	NA
chr3:175958940	chr3-175958940-allele1557915-1	DEL	50	0.957502	0.08245083207261725,0.17002881844380405,0.2569444444444444,0.13717693836978131,0.1411042944785276	0.03353	NA	NA	NA	NA	NA	NA	NA	NA	NA	No	NA	HPRC,HGSVC,1KG-ONT	No	NA	Educational attainment (MTAG)(NAALADL2 - ACTG1P23, rs72622559, 1E-12, 0.5207493167018927),Educational attainment (years of education)(NAALADL2 - ACTG1P23, rs72622559, 6E-13, 0.5207493167018927),Educational attainment(NAALADL2 - ACTG1P23, rs6782698, 5E-30, 0.521801353929217),Noncognitive aspects of educational attainment(NAALADL2 - ACTG1P23, rs112860941, 1E-10, 0.5174559946068079),Educational attainment (years of education)(ACTG1P23 - EI24P1, rs57939424, 2E-13, 0.6093774147609983)	Acquired hypothyroidism(3.42%, 8.55%, 0.38, [0.15;0.96], 0.038675),Asthma(11.64%, 18.80%, 0.57, [0.33;0.98], 0.041867),Blindness AND/OR vision impairment level(6.16%, 1.28%, 5.06, [1.97;12.97], 0.001261),Chronic obstructive pulmonary disease(2.74%, 8.40%, 0.31, [0.11;0.86], 0.014642),Deviated nasal septum(5.48%, 2.28%, 2.49, [1.04;5.92], 0.049802),Hypertrophy of breast(0.68%, 4.13%, 0.16, [0.02;1.18], 0.045443),Hypoglycemia(5.48%, 1.71%, 3.33, [1.34;8.31], 0.012629),Intestinal infectious disease(5.48%, 2.28%, 2.49, [1.04;5.92], 0.049802),Iron deficiency(8.22%, 2.14%, 4.1, [1.88;8.96], 0.000727),Mild intermittent asthma(4.11%, 9.12%, 0.43, [0.18;1.01], 0.047059),Pyogenic infection of skin and subcutaneous tissues caused by bacterium(4.11%, 1.42%, 2.97, [1.06;8.29], 0.041984),Scar conditions and fibrosis of skin(0.68%, 3.99%, 0.17, [0.02;1.23], 0.044746),Streptococcus agalactiae infection(3.42%, 1.00%, 3.52, [1.1;11.25], 0.040091),Uncomplicated asthma(10.96%, 17.95%, 0.56, [0.32;0.98], 0.038831),Venous varices(3.42%, 0.85%, 4.11, [1.24;13.67], 0.027067),Endometriosis (clinical)(4.95%, 1.56%, 3.29, [1.05;10.26], 0.046828)	NA	NA	NA
chr3:175959264	chr3-175959264-allele1557938-59	INS	58	NA	0.0015128593040847202,0.0,0.003968253968253968,0.0,0.0	NA	NA	NA	NA	NA	NA	NA	NA	NA	NA	No	NA	No	Yes	NA	NA	NA	NA	NA	NA
chr3:175960181	chr3-175960181-allele1557958-961	INS	960	0.965565	0.21558245083207261,0.2507204610951009,0.3244047619047619,0.24652087475149106,0.1738241308793456	0.002564	NA	NA	NA	NA	NA	NA	NA	NA	NA	No	NA	HPRC,HGSVC,1KG-ONT	No	NA	Educational attainment (MTAG)(NAALADL2 - ACTG1P23, rs72622559, 1E-12, 0.9072494158242449),Educational attainment (years of education)(NAALADL2 - ACTG1P23, rs72622559, 6E-13, 0.9072494158242449),Educational attainment(NAALADL2 - ACTG1P23, rs6782698, 5E-30, 0.9090744368375657),Noncognitive aspects of educational attainment(NAALADL2 - ACTG1P23, rs112860941, 1E-10, 0.9103151854963595),Smoking initiation (ever regular vs never regular) (MTAG)(ACTG1P23 - EI24P1, rs66481714, 3E-10, 0.5177905539023921),Smoking initiation (ever regular vs never regular)(ACTG1P23 - EI24P1, rs9841807, 1E-8, 0.5732476190491377),Smoking initiation(ACTG1P23 - EI24P1, rs59075554, 1E-30, 0.5457287937906125),Externalizing behaviour (multivariate analysis)(ACTG1P23 - EI24P1, rs7646954, 2E-12, 0.5480392404323333),Smoking initiation(ACTG1P23 - EI24P1, rs7646954, 1E-31, 0.5480392404323333),Educational attainment (years of education)(ACTG1P23 - EI24P1, rs57939424, 2E-13, 0.7453610330029451)	Adjustment disorder with depressed mood(1.86%, 4.95%, 0.36, [0.15;0.89], 0.024923),Atopic dermatitis(5.88%, 2.48%, 2.46, [1.2;5.06], 0.015116),Bursitis(2.79%, 0.76%, 3.73, [1.14;12.22], 0.039081),Cellulitis and abscess of trunk(2.79%, 0.19%, 15.02, [1.89;119.11], 0.001044),Chronic obstructive pulmonary disease(4.64%, 9.14%, 0.48, [0.27;0.88], 0.015202),Gastritis(4.33%, 8.00%, 0.52, [0.28;0.97], 0.045428),Gastro-esophageal reflux disease with esophagitis(3.10%, 6.48%, 0.46, [0.23;0.95], 0.037352),Hypoglycemia(4.02%, 1.33%, 3.1, [1.23;7.86], 0.017929),Hypoglycemia due to type 2 diabetes mellitus(2.17%, 0.57%, 3.85, [0.99;15.01], 0.048953),Hypomagnesemia(4.95%, 1.90%, 2.68, [1.2;5.99], 0.022054),Impaired fasting glycemia(6.81%, 3.62%, 1.95, [1.04;3.66], 0.046808),Irritable bowel syndrome with diarrhea(2.17%, 0.57%, 3.85, [0.99;15.01], 0.048953),Leukocytosis(8.05%, 4.38%, 1.91, [1.07;3.41], 0.033191),Mammographic calcification of breast(0.93%, 4.19%, 0.21, [0.06;0.72], 0.005775),Neoplasm of uncertain behavior of soft tissues(3.41%, 0.38%, 9.22, [2.03;41.87], 0.000745),Non-rheumatic mitral valve disease(2.17%, 0.57%, 3.85, [0.99;15.01], 0.048953),Polycystic ovary(0.62%, 2.67%, 0.23, [0.05;1.01], 0.037222),Polycystic ovary syndrome(1.24%, 3.62%, 0.33, [0.11;0.99], 0.048439),Presbyopia(7.74%, 12.57%, 0.58, [0.36;0.95], 0.029806),Primary open angle glaucoma(3.72%, 1.33%, 2.86, [1.11;7.33], 0.03033),Secondary diabetes mellitus(2.79%, 0.57%, 4.99, [1.34;18.56], 0.013184),Simple goiter(1.24%, 4.00%, 0.3, [0.1;0.89], 0.021229),Spinal stenosis(0.31%, 2.48%, 0.12, [0.02;0.94], 0.022512),Spinal stenosis in cervical region(2.79%, 6.10%, 0.44, [0.21;0.94], 0.03182),Temporomandibular joint disorder(4.95%, 1.90%, 2.68, [1.2;5.99], 0.022054)	NA	NA	NA
chr3:175960181	chr3-175960181-allele1557960-962	INS	961	NA	0.00680786686838124,0.002881844380403458,0.0,0.0,0.0	0.00840062	NA	NA	NA	NA	NA	NA	NA	NA	NA	No	NA	HPRC,HGSVC,1KG-ONT	No	NA	NA	NA	NA	NA	NA
chr3:175960181	chr3-175960181-allele1557963-968	INS	967	NA	0.0007564296520423601,0.0,0.0,0.0,0.0	0.000918741	NA	NA	NA	NA	NA	NA	NA	NA	NA	No	NA	HPRC,HGSVC,1KG-ONT	No	NA	NA	NA	NA	NA	NA
chr3:175960181	chr3-175960181-allele1557961-964	INS	963	NA	0.0,0.0,0.003968253968253968,0.004970178926441352,0.0	0.00114796	NA	NA	NA	NA	NA	NA	NA	NA	NA	No	NA	HPRC,HGSVC,1KG-ONT	No	NA	NA	NA	NA	NA	NA
chr3:175960181	chr3-175960181-allele1557965-967	INS	966	NA	0.0007564296520423601,0.001440922190201729,0.0,0.0,0.0	NA	NA	NA	NA	NA	NA	NA	NA	NA	NA	No	NA	HPRC,HGSVC,1KG-ONT	No	NA	NA	NA	NA	NA	NA
chr3:175960181	chr3-175960181-allele1557959-963	INS	962	NA	0.009833585476550681,0.008645533141210375,0.0,0.0,0.006134969325153374	0.00379477	NA	NA	NA	NA	NA	NA	NA	NA	NA	No	NA	HPRC,HGSVC,1KG-ONT	No	NA	NA	NA	NA	NA	NA
chr3:176025989	chr3-176025989-allele1558437-61	INS	60	NA	0.0037821482602118004,0.008645533141210375,0.017857142857142856,0.012922465208747515,0.006134969325153374	0.00267408	NA	NA	NA	NA	NA	NA	NA	NA	NA	No	NA	HPRC,HGSVC,1KG-ONT	No	NA	NA	NA	NA	NA	NA
chr3:176025991	chr3-176025991-allele1558438-87	INS	86	NA	0.01588502269288956,0.03170028818443804,0.05853174603174603,0.0,0.0	0.000312838	NA	NA	NA	NA	NA	NA	NA	NA	NA	No	NA	HPRC,HGSVC,1KG-ONT	No	NA	NA	NA	NA	NA	NA
chr3:176025992	chr3-176025992-allele1558442-113	INS	112	NA	0.0030257186081694403,0.002881844380403458,0.0,0.0019880715705765406,0.0	0.000667154	NA	NA	NA	NA	NA	NA	NA	NA	NA	No	NA	HPRC,HGSVC	No	NA	NA	NA	NA	NA	NA
chr3:176025992	chr3-176025992-allele1558443-55	INS	54	NA	0.0037821482602118004,0.007204610951008645,0.003968253968253968,0.0437375745526839,0.002044989775051125	0.00468602	NA	NA	NA	NA	NA	NA	NA	NA	NA	No	NA	HPRC,HGSVC,1KG-ONT	No	NA	NA	NA	NA	NA	NA
chr3:176025992	chr3-176025992-allele1558447-62	INS	61	NA	0.0007564296520423601,0.0,0.0,0.0,0.0	0.000918741	NA	NA	NA	NA	NA	NA	NA	NA	NA	No	NA	HPRC,HGSVC,1KG-ONT	No	NA	NA	NA	NA	NA	NA
chr3:176025992	chr3-176025992-allele1558440-65	INS	64	NA	0.00529500756429652,0.004322766570605188,0.011904761904761904,0.006958250497017893,0.0010224948875255625	NA	NA	NA	NA	NA	NA	NA	NA	NA	NA	No	NA	HPRC,HGSVC,1KG-ONT	No	NA	NA	NA	NA	NA	NA
chr3:176025992	chr3-176025992-allele1558439-52	INS	51	NA	0.007564296520423601,0.024495677233429394,0.030753968253968252,0.03777335984095427,0.006134969325153374	0.00697857	NA	NA	NA	NA	NA	NA	NA	NA	NA	No	NA	HPRC,HGSVC,1KG-ONT	No	NA	NA	NA	NA	NA	NA
chr3:176025992	chr3-176025992-allele1558444-69	INS	68	NA	0.0,0.004322766570605188,0.011904761904761904,0.0,0.0	0.00218897	NA	NA	NA	NA	NA	NA	NA	NA	NA	No	NA	HPRC,HGSVC,1KG-ONT	No	NA	NA	NA	NA	NA	NA
chr3:176025992	chr3-176025992-allele1558441-73	INS	72	NA	0.007564296520423601,0.0,0.0,0.003976143141153081,0.0408997955010225	0.000368592	NA	NA	NA	NA	NA	NA	NA	NA	NA	No	NA	HPRC,HGSVC,1KG-ONT	No	NA	NA	NA	NA	NA	NA
chr3:176025992	chr3-176025992-allele1558445-79	INS	78	NA	0.0045385779122541605,0.010086455331412104,0.011904761904761904,0.007952286282306162,0.0	5.10348e-05	NA	NA	NA	NA	NA	NA	NA	NA	NA	No	NA	HPRC,HGSVC,1KG-ONT	No	NA	NA	NA	NA	NA	NA
chr3:176025992	chr3-176025992-allele1558446-95	INS	94	NA	0.0015128593040847202,0.010086455331412104,0.012896825396825396,0.004970178926441352,0.0010224948875255625	0.00217345	NA	NA	NA	NA	NA	NA	NA	NA	NA	No	NA	HPRC,HGSVC,1KG-ONT	No	NA	NA	NA	NA	NA	NA
chr3:176025996	chr3-176025996-allele1558472-189	INS	188	NA	0.00680786686838124,0.0,0.0,0.003976143141153081,0.0	0.00579224	NA	NA	NA	NA	NA	NA	NA	NA	NA	No	ID=chr3_176025992_176026062;MOTIFS=GA;STRUC=(GA)n	No	No	NA	NA	NA	NA	NA	NA
chr3:176025996	chr3-176025996-allele1558473-159	INS	158	NA	0.0007564296520423601,0.0,0.0,0.0,0.0	0.000918741	NA	NA	NA	NA	NA	NA	NA	NA	NA	No	ID=chr3_176025992_176026062;MOTIFS=GA;STRUC=(GA)n	No	No	NA	NA	NA	NA	NA	NA
chr3:176025996	chr3-176025996-allele1558471-147	INS	146	NA	0.0,0.007204610951008645,0.0,0.0,0.0	0.000408842	NA	NA	NA	NA	NA	NA	NA	NA	NA	No	ID=chr3_176025992_176026062;MOTIFS=GA;STRUC=(GA)n	No	No	NA	NA	NA	NA	NA	NA
chr3:176026004	chr3-176026004-allele1558476-69	INS	68	NA	0.0007564296520423601,0.0,0.0,0.0,0.0	0.000918741	NA	NA	NA	NA	NA	NA	NA	NA	NA	No	ID=chr3_176025992_176026062;MOTIFS=GA;STRUC=(GA)n	HPRC,HGSVC,1KG-ONT	No	NA	NA	NA	NA	NA	NA
chr3:176026008	chr3-176026008-allele1558477-148	INS	147	NA	0.0,0.012968299711815562,0.000992063492063492,0.0,0.0010224948875255625	0.00142414	NA	NA	NA	NA	NA	NA	NA	NA	NA	No	ID=chr3_176025992_176026062;MOTIFS=GA;STRUC=(GA)n	No	No	NA	NA	NA	NA	NA	NA
chr3:176026009	chr3-176026009-allele1558478-56	INS	55	NA	0.0030257186081694403,0.002881844380403458,0.0,0.0,0.0	0.00206069	NA	NA	NA	NA	NA	NA	NA	NA	NA	No	ID=chr3_176025992_176026062;MOTIFS=GA;STRUC=(GA)n	HPRC,HGSVC,1KG-ONT	No	NA	NA	NA	NA	NA	NA
chr3:176026022	chr3-176026022-allele1558482-62	INS	61	NA	0.0,0.007204610951008645,0.0248015873015873,0.014910536779324055,0.002044989775051125	0.00804177	NA	NA	NA	NA	NA	NA	NA	NA	NA	No	ID=chr3_176025992_176026062;MOTIFS=GA;STRUC=(GA)n	HPRC,HGSVC,1KG-ONT	No	NA	NA	NA	NA	NA	NA
chr3:176026038	chr3-176026038-allele1558487-56	INS	55	NA	0.0,0.0,0.0,0.006958250497017893,0.0	0.000778337	NA	NA	NA	NA	NA	NA	NA	NA	NA	No	ID=chr3_176025992_176026062;MOTIFS=GA;STRUC=(GA)n	HPRC,HGSVC,1KG-ONT	No	NA	NA	NA	NA	NA	NA
chr3:176031424	chr3-176031424-allele1558531-1	DEL	55	NA	0.0007564296520423601,0.0,0.0,0.0,0.007157464212678937	NA	NA	NA	NA	NA	NA	NA	NA	NA	NA	No	NA	HGSVC	Yes	NA	NA	NA	NA	NA	NA
chr3:176044367	chr3-176044367-allele1558630-345	INS	344	NA	0.01588502269288956,0.001440922190201729,0.0,0.0,0.0	0.0269135	NA	NA	NA	NA	NA	NA	NA	NA	NA	No	NA	HPRC,HGSVC,1KG-ONT	Yes	NA	NA	NA	NA	NA	NA
chr3:176044367	chr3-176044367-allele1558629-324	INS	323	NA	0.04311649016641452,0.005763688760806916,0.0,0.0009940357852882703,0.0	0.0678503	NA	NA	NA	NA	NA	NA	NA	NA	NA	No	NA	HPRC,HGSVC,1KG-ONT	Yes	NA	NA	NA	NA	NA	NA
chr3:176044367	chr3-176044367-allele1558632-323	INS	322	NA	0.0030257186081694403,0.0,0.0,0.0,0.0	0.00520636	NA	NA	NA	NA	NA	NA	NA	NA	NA	No	NA	HPRC,HGSVC,1KG-ONT	Yes	NA	NA	NA	NA	NA	NA
chr3:176044367	chr3-176044367-allele1558631-325	INS	324	NA	0.0007564296520423601,0.0,0.0,0.0,0.0	0.000918741	NA	NA	NA	NA	NA	NA	NA	NA	NA	No	NA	HPRC,HGSVC,1KG-ONT	Yes	NA	NA	NA	NA	NA	NA
chr3:176053836	chr3-176053836-allele1558704-61	INS	60	NA	0.007564296520423601,0.001440922190201729,0.0,0.0,0.0	0.0115415	NA	NA	NA	NA	NA	NA	NA	NA	NA	No	NA	HPRC,HGSVC	Yes	NA	NA	NA	NA	NA	NA
chr3:176053836	chr3-176053836-allele1558708-61	INS	60	NA	0.0030257186081694403,0.0,0.0,0.0,0.0	0.00520636	NA	NA	NA	NA	NA	NA	NA	NA	NA	No	NA	HPRC,HGSVC	Yes	NA	NA	NA	NA	NA	NA
chr3:176082183	chr3-176082183-allele1559088-321	INS	320	NA	0.0007564296520423601,0.0,0.0,0.0009940357852882703,0.0	NA	NA	NA	NA	NA	NA	NA	NA	NA	NA	No	NA	No	Yes	NA	NA	NA	NA	NA	NA
chr3:176096150	chr3-176096150-allele1559280-318	INS	317	NA	0.0529500756429652,0.025936599423631124,0.012896825396825396,0.02385685884691849,0.08997955010224949	0.00190132	NA	NA	NA	NA	NA	NA	NA	NA	NA	No	NA	HPRC,HGSVC,1KG-ONT	Yes	NA	NA	NA	NA	NA	NA
chr3:176096150	chr3-176096150-allele1559281-319	INS	318	NA	0.023449319213313162,0.002881844380403458,0.008928571428571428,0.0019880715705765406,0.05521472392638037	0.000177862	NA	NA	NA	NA	NA	NA	NA	NA	NA	No	NA	HPRC,HGSVC,1KG-ONT	Yes	NA	NA	NA	NA	NA	NA
chr3:176098050	chr3-176098050-allele1559296-318	INS	317	NA	0.00529500756429652,0.0,0.0,0.0,0.0	0.00947665	NA	NA	NA	NA	NA	NA	NA	NA	NA	No	NA	HGSVC	Yes	NA	NA	NA	NA	NA	NA
chr3:176102402	chr3-176102402-allele1559343-171	INS	170	NA	0.09606656580937972,0.02881844380403458,0.017857142857142856,0.027833001988071572,0.14621676891615543	0.0117601	NA	NA	NA	NA	NA	NA	NA	NA	NA	No	NA	HPRC,HGSVC,1KG-ONT	Yes	NA	NA	NA	NA	NA	NA
chr3:176102402	chr3-176102402-allele1559344-171	INS	170	NA	0.0030257186081694403,0.0,0.0,0.0,0.0	0.00520636	NA	NA	NA	NA	NA	NA	NA	NA	NA	No	NA	HPRC,HGSVC,1KG-ONT	Yes	NA	NA	NA	NA	NA	NA
chr3:176181282	chr3-176181282-allele1560124-112	INS	111	NA	0.006051437216338881,0.0,0.0,0.006958250497017893,0.0	0.00223418	NA	NA	NA	NA	NA	NA	NA	NA	NA	No	NA	HPRC,HGSVC,1KG-ONT	No	NA	NA	NA	NA	NA	NA
chr3:176181313	chr3-176181313-allele1560130-68	INS	67	NA	0.0022692889561270802,0.0,0.015873015873015872,0.0,0.003067484662576687	0.000299115	NA	NA	NA	NA	NA	NA	NA	NA	NA	No	NA	HPRC,HGSVC	No	NA	NA	NA	NA	NA	NA
chr3:176181402	chr3-176181402-allele1560146-224	INS	223	NA	0.01059001512859304,0.0,0.0,0.013916500994035786,0.0010224948875255625	0.00299809	NA	NA	NA	NA	NA	NA	NA	NA	NA	No	NA	HPRC,HGSVC,1KG-ONT	No	NA	NA	NA	NA	NA	NA
chr3:176181442	chr3-176181442-allele1560168-567	INS	566	NA	0.037065052950075644,0.008645533141210375,0.04265873015873016,0.006958250497017893,0.013292433537832311	0.0066881	NA	NA	NA	NA	NA	NA	NA	NA	NA	No	NA	HPRC,HGSVC,1KG-ONT	No	NA	NA	NA	NA	NA	NA
chr3:176181442	chr3-176181442-allele1560195-371	INS	370	NA	0.0007564296520423601,0.0,0.0,0.0,0.0	0.000918741	NA	NA	NA	NA	NA	NA	NA	NA	NA	No	NA	HPRC,HGSVC,1KG-ONT	No	NA	NA	NA	NA	NA	NA
chr3:176181442	chr3-176181442-allele1560171-333	INS	332	NA	0.01059001512859304,0.01729106628242075,0.05257936507936508,0.02286282306163022,0.017382413087934562	0.00632517	NA	NA	NA	NA	NA	NA	NA	NA	NA	No	NA	HPRC,HGSVC	No	NA	NA	NA	NA	NA	NA
chr3:176181442	chr3-176181442-allele1560175-152	INS	151	NA	0.012859304084720122,0.007204610951008645,0.0,0.0,0.0	0.014488	NA	NA	NA	NA	NA	NA	NA	NA	NA	No	NA	HPRC,HGSVC,1KG-ONT	No	NA	NA	NA	NA	NA	NA
chr3:176181442	chr3-176181442-allele1560167-174	INS	173	NA	0.01059001512859304,0.002881844380403458,0.0,0.0,0.0	0.0151976	NA	NA	NA	NA	NA	NA	NA	NA	NA	No	NA	HPRC,HGSVC,1KG-ONT	No	NA	NA	NA	NA	NA	NA
chr3:176181442	chr3-176181442-allele1560172-291	INS	290	NA	0.047655068078668684,0.040345821325648415,0.10218253968253968,0.039761431411530816,0.08384458077709611	0.00317283	NA	NA	NA	NA	NA	NA	NA	NA	NA	No	NA	HPRC,HGSVC	No	NA	NA	NA	NA	NA	NA
chr3:176181442	chr3-176181442-allele1560178-311	INS	310	NA	0.0015128593040847202,0.0,0.0,0.0,0.002044989775051125	7.61513e-05	NA	NA	NA	NA	NA	NA	NA	NA	NA	No	NA	HPRC,HGSVC	No	NA	NA	NA	NA	NA	NA
chr3:176181442	chr3-176181442-allele1560193-251	INS	250	NA	0.0015128593040847202,0.0,0.0,0.0,0.0	0.00234988	NA	NA	NA	NA	NA	NA	NA	NA	NA	No	NA	HPRC,HGSVC,1KG-ONT	No	NA	NA	NA	NA	NA	NA
chr3:176181442	chr3-176181442-allele1560184-363	INS	362	NA	0.0037821482602118004,0.0,0.0,0.0,0.0	0.00663171	NA	NA	NA	NA	NA	NA	NA	NA	NA	No	NA	HPRC,HGSVC	No	NA	NA	NA	NA	NA	NA
chr3:176181442	chr3-176181442-allele1560174-273	INS	272	NA	0.0264750378214826,0.040345821325648415,0.050595238095238096,0.017892644135188866,0.02044989775051125	NA	NA	NA	NA	NA	NA	NA	NA	NA	NA	No	NA	HPRC,HGSVC,1KG-ONT	No	NA	NA	NA	NA	NA	NA
chr3:176181442	chr3-176181442-allele1560196-333	INS	332	NA	0.0007564296520423601,0.001440922190201729,0.0,0.008946322067594433,0.0	0.000360376	NA	NA	NA	NA	NA	NA	NA	NA	NA	No	NA	HPRC,HGSVC	No	NA	NA	NA	NA	NA	NA
chr3:176181442	chr3-176181442-allele1560176-171	INS	170	NA	0.015128593040847202,0.010086455331412104,0.012896825396825396,0.02186878727634195,0.0541922290388548	0.00189314	NA	NA	NA	NA	NA	NA	NA	NA	NA	No	NA	HPRC,HGSVC,1KG-ONT	No	NA	NA	NA	NA	NA	NA
chr3:176181442	chr3-176181442-allele1560173-246	INS	245	NA	0.0030257186081694403,0.008645533141210375,0.005952380952380952,0.0437375745526839,0.002044989775051125	0.0060598	NA	NA	NA	NA	NA	NA	NA	NA	NA	No	NA	HPRC,HGSVC,1KG-ONT	No	NA	NA	NA	NA	NA	NA
chr3:176181442	chr3-176181442-allele1560197-293	INS	292	NA	0.0,0.03602305475504323,0.006944444444444444,0.009940357852882704,0.003067484662576687	0.00782325	NA	NA	NA	NA	NA	NA	NA	NA	NA	No	NA	HPRC,HGSVC	No	NA	NA	NA	NA	NA	NA
chr3:176181442	chr3-176181442-allele1560177-411	INS	410	NA	0.0030257186081694403,0.0,0.0,0.0,0.003067484662576687	0.00123841	NA	NA	NA	NA	NA	NA	NA	NA	NA	No	NA	HPRC,HGSVC,1KG-ONT	No	NA	NA	NA	NA	NA	NA
chr3:176181442	chr3-176181442-allele1560169-438	INS	437	NA	0.02798789712556732,0.0,0.0,0.0,0.0	0.0511958	NA	NA	NA	NA	NA	NA	NA	NA	NA	No	NA	HPRC,HGSVC,1KG-ONT	No	NA	NA	NA	NA	NA	NA
chr3:176181442	chr3-176181442-allele1560191-335	INS	334	NA	0.0,0.001440922190201729,0.0,0.005964214711729622,0.0010224948875255625	0.000963133	NA	NA	NA	NA	NA	NA	NA	NA	NA	No	NA	HPRC,HGSVC	No	NA	NA	NA	NA	NA	NA
chr3:176181442	chr3-176181442-allele1560170-371	INS	370	NA	0.06883509833585477,0.069164265129683,0.08134920634920635,0.036779324055666,0.06850715746421268	NA	NA	NA	NA	NA	NA	NA	NA	NA	NA	No	NA	HPRC,HGSVC,1KG-ONT	No	NA	NA	NA	NA	NA	NA
chr3:176181442	chr3-176181442-allele1560185-157	INS	156	NA	0.0045385779122541605,0.001440922190201729,0.0,0.0,0.0	0.00598883	NA	NA	NA	NA	NA	NA	NA	NA	NA	No	NA	HPRC,HGSVC,1KG-ONT	No	NA	NA	NA	NA	NA	NA
chr3:176181442	chr3-176181442-allele1560192-363	INS	362	NA	0.0037821482602118004,0.0,0.0,0.0,0.0	0.00663171	NA	NA	NA	NA	NA	NA	NA	NA	NA	No	NA	HPRC,HGSVC	No	NA	NA	NA	NA	NA	NA
chr3:176181442	chr3-176181442-allele1560183-373	INS	372	NA	0.0007564296520423601,0.004322766570605188,0.010912698412698412,0.005964214711729622,0.0010224948875255625	0.00213564	NA	NA	NA	NA	NA	NA	NA	NA	NA	No	NA	HPRC,HGSVC,1KG-ONT	No	NA	NA	NA	NA	NA	NA
chr3:176181442	chr3-176181442-allele1560186-331	INS	330	NA	0.0045385779122541605,0.0,0.0,0.0,0.0	0.00805514	NA	NA	NA	NA	NA	NA	NA	NA	NA	No	NA	HPRC,HGSVC	No	NA	NA	NA	NA	NA	NA
chr3:176181442	chr3-176181442-allele1560189-224	INS	223	NA	0.0007564296520423601,0.0,0.0,0.0,0.0	0.000918741	NA	NA	NA	NA	NA	NA	NA	NA	NA	No	NA	HPRC,HGSVC,1KG-ONT	No	NA	NA	NA	NA	NA	NA
chr3:176181442	chr3-176181442-allele1560180-293	INS	292	NA	0.018910741301059002,0.10230547550432277,0.011904761904761904,0.16600397614314116,0.08895705521472393	0.037737	NA	NA	NA	NA	NA	NA	NA	NA	NA	No	NA	HPRC,HGSVC	No	NA	NA	NA	NA	NA	NA
chr3:176181442	chr3-176181442-allele1560190-363	INS	362	NA	0.0015128593040847202,0.0,0.0,0.0,0.0	0.00234988	NA	NA	NA	NA	NA	NA	NA	NA	NA	No	NA	HPRC,HGSVC	No	NA	NA	NA	NA	NA	NA
chr3:176181442	chr3-176181442-allele1560165-527	INS	526	NA	0.0007564296520423601,0.023054755043227664,0.040674603174603176,0.012922465208747515,0.0	0.0111661	NA	NA	NA	NA	NA	NA	NA	NA	NA	No	NA	HPRC,HGSVC,1KG-ONT	No	NA	NA	NA	NA	NA	NA
chr3:176181442	chr3-176181442-allele1560166-197	INS	196	NA	0.00680786686838124,0.001440922190201729,0.0,0.002982107355864811,0.006134969325153374	0.00165049	NA	NA	NA	NA	NA	NA	NA	NA	NA	No	NA	HPRC,HGSVC,1KG-ONT	No	NA	NA	NA	NA	NA	NA
chr3:176181442	chr3-176181442-allele1560164-184	INS	183	NA	0.0007564296520423601,0.0,0.0,0.0,0.0	0.000918741	NA	NA	NA	NA	NA	NA	NA	NA	NA	No	NA	HPRC,HGSVC,1KG-ONT	No	NA	NA	NA	NA	NA	NA
chr3:176181455	chr3-176181455-allele1560198-149	INS	148	NA	0.0022692889561270802,0.004322766570605188,0.0,0.006958250497017893,0.016359918200409	0.00129778	NA	NA	NA	NA	NA	NA	NA	NA	NA	No	NA	HPRC,HGSVC,1KG-ONT	No	NA	NA	NA	NA	NA	NA
chr3:176181456	chr3-176181456-allele1560203-147	INS	146	NA	0.0340393343419062,0.07204610951008646,0.10912698412698413,0.06262425447316103,0.22392638036809817	0.0402689	NA	NA	NA	NA	NA	NA	NA	NA	NA	No	NA	HPRC,HGSVC,1KG-ONT	No	NA	NA	NA	NA	NA	NA
chr3:176181460	chr3-176181460-allele1560206-1	DEL	53	NA	0.0,0.0,0.001984126984126984,0.0,0.0081799591002045	0.00133282	NA	NA	NA	NA	NA	NA	NA	NA	NA	No	NA	HPRC,HGSVC,1KG-ONT	No	NA	NA	NA	NA	NA	NA
chr3:176181464	chr3-176181464-allele1560213-169	INS	168	NA	0.06959152798789713,0.004322766570605188,0.00992063492063492,0.0009940357852882703,0.012269938650306749	0.0803011	NA	NA	NA	NA	NA	NA	NA	NA	NA	No	NA	HPRC,HGSVC,1KG-ONT	No	NA	NA	NA	NA	NA	NA
chr3:176181464	chr3-176181464-allele1560218-104	INS	103	NA	0.00832072617246596,0.023054755043227664,0.018849206349206348,0.008946322067594433,0.03885480572597137	0.00467917	NA	NA	NA	NA	NA	NA	NA	NA	NA	No	NA	HPRC,HGSVC,1KG-ONT	No	NA	NA	NA	NA	NA	NA
chr3:176181464	chr3-176181464-allele1560220-77	INS	76	NA	0.0,0.0,0.0,0.0,0.012269938650306749	0.00153107	NA	NA	NA	NA	NA	NA	NA	NA	NA	No	NA	HPRC,HGSVC,1KG-ONT	No	NA	NA	NA	NA	NA	NA
chr3:176181464	chr3-176181464-allele1560211-144	INS	143	NA	0.009833585476550681,0.007204610951008645,0.0,0.0,0.0	0.00946735	NA	NA	NA	NA	NA	NA	NA	NA	NA	No	NA	HPRC,HGSVC,1KG-ONT	No	NA	NA	NA	NA	NA	NA
chr3:176181464	chr3-176181464-allele1560216-171	INS	170	NA	0.030257186081694403,0.0,0.0,0.0,0.0	0.0553112	NA	NA	NA	NA	NA	NA	NA	NA	NA	No	NA	HPRC,HGSVC,1KG-ONT	No	NA	NA	NA	NA	NA	NA
chr3:176181482	chr3-176181482-allele1560243-291	INS	290	NA	0.0015128593040847202,0.0,0.0,0.0,0.0	0.00234988	NA	NA	NA	NA	NA	NA	NA	NA	NA	No	NA	HPRC,HGSVC	No	NA	NA	NA	NA	NA	NA
chr3:176181482	chr3-176181482-allele1560238-242	INS	241	NA	0.0113464447806354,0.001440922190201729,0.00992063492063492,0.0,0.0	0.00619602	NA	NA	NA	NA	NA	NA	NA	NA	NA	No	NA	HPRC,HGSVC,1KG-ONT	No	NA	NA	NA	NA	NA	NA
chr3:176181482	chr3-176181482-allele1560244-202	INS	201	NA	0.0007564296520423601,0.0,0.0,0.0,0.0	0.000918741	NA	NA	NA	NA	NA	NA	NA	NA	NA	No	NA	HPRC,HGSVC,1KG-ONT	No	NA	NA	NA	NA	NA	NA
chr3:176181482	chr3-176181482-allele1560246-166	INS	165	NA	0.0007564296520423601,0.0,0.0,0.0,0.0	0.000918741	NA	NA	NA	NA	NA	NA	NA	NA	NA	No	NA	HPRC,HGSVC,1KG-ONT	No	NA	NA	NA	NA	NA	NA
chr3:176181482	chr3-176181482-allele1560240-193	INS	192	NA	0.00832072617246596,0.0,0.0,0.0,0.010224948875255624	0.00314967	NA	NA	NA	NA	NA	NA	NA	NA	NA	No	NA	HPRC,HGSVC,1KG-ONT	No	NA	NA	NA	NA	NA	NA
chr3:176181482	chr3-176181482-allele1560239-148	INS	147	NA	0.007564296520423601,0.001440922190201729,0.0,0.0,0.0010224948875255625	0.00974363	NA	NA	NA	NA	NA	NA	NA	NA	NA	No	NA	HPRC,HGSVC,1KG-ONT	No	NA	NA	NA	NA	NA	NA
chr3:176181491	chr3-176181491-allele1560249-1	DEL	63	NA	0.0,0.010086455331412104,0.001984126984126984,0.0009940357852882703,0.0	0.00112696	NA	NA	NA	NA	NA	NA	NA	NA	NA	No	NA	HPRC,HGSVC,1KG-ONT	No	NA	NA	NA	NA	NA	NA
chr3:176181491	chr3-176181491-allele1560253-242	INS	241	NA	0.0037821482602118004,0.0,0.0,0.0,0.0	0.00663171	NA	NA	NA	NA	NA	NA	NA	NA	NA	No	NA	HPRC,HGSVC,1KG-ONT	No	NA	NA	NA	NA	NA	NA
chr3:176181504	chr3-176181504-allele1560262-180	INS	179	NA	0.0007564296520423601,0.0,0.0,0.0,0.0	0.000918741	NA	NA	NA	NA	NA	NA	NA	NA	NA	No	NA	HPRC,HGSVC,1KG-ONT	No	NA	NA	NA	NA	NA	NA
chr3:176181533	chr3-176181533-allele1560283-260	INS	259	NA	0.0,0.001440922190201729,0.0,0.009940357852882704,0.012269938650306749	0.00364938	NA	NA	NA	NA	NA	NA	NA	NA	NA	No	NA	HPRC,HGSVC,1KG-ONT	No	NA	NA	NA	NA	NA	NA
chr3:176181533	chr3-176181533-allele1560282-282	INS	281	NA	0.03479576399394856,0.004322766570605188,0.003968253968253968,0.0,0.012269938650306749	0.0330603	NA	NA	NA	NA	NA	NA	NA	NA	NA	No	NA	HPRC,HGSVC,1KG-ONT	No	NA	NA	NA	NA	NA	NA
chr3:176181533	chr3-176181533-allele1560285-210	INS	209	NA	0.00680786686838124,0.010086455331412104,0.006944444444444444,0.014910536779324055,0.016359918200409	0.000800692	NA	NA	NA	NA	NA	NA	NA	NA	NA	No	NA	HPRC,HGSVC,1KG-ONT	No	NA	NA	NA	NA	NA	NA
chr3:176181533	chr3-176181533-allele1560291-242	INS	241	NA	0.0,0.004322766570605188,0.0,0.007952286282306162,0.002044989775051125	0.00165003	NA	NA	NA	NA	NA	NA	NA	NA	NA	No	NA	HPRC,HGSVC,1KG-ONT	No	NA	NA	NA	NA	NA	NA
chr3:176181533	chr3-176181533-allele1560287-282	INS	281	NA	0.0007564296520423601,0.0,0.001984126984126984,0.0,0.0	NA	NA	NA	NA	NA	NA	NA	NA	NA	NA	No	NA	HPRC,HGSVC,1KG-ONT	No	NA	NA	NA	NA	NA	NA
chr3:176181533	chr3-176181533-allele1560284-300	INS	299	NA	0.01739788199697428,0.001440922190201729,0.005952380952380952,0.0,0.0	0.0193961	NA	NA	NA	NA	NA	NA	NA	NA	NA	No	NA	HPRC,HGSVC,1KG-ONT	No	NA	NA	NA	NA	NA	NA
chr3:176181553	chr3-176181553-allele1560306-402	INS	401	NA	0.0015128593040847202,0.0,0.0,0.0,0.0	0.00234988	NA	NA	NA	NA	NA	NA	NA	NA	NA	No	NA	HPRC,HGSVC,1KG-ONT	No	NA	NA	NA	NA	NA	NA
chr3:176181553	chr3-176181553-allele1560303-322	INS	321	NA	0.0,0.0,0.007936507936507936,0.0,0.007157464212678937	0.0022576	NA	NA	NA	NA	NA	NA	NA	NA	NA	No	NA	HPRC,HGSVC,1KG-ONT	No	NA	NA	NA	NA	NA	NA
chr3:176181553	chr3-176181553-allele1560304-340	INS	339	NA	0.0022692889561270802,0.0,0.0,0.0,0.0	0.00343715	NA	NA	NA	NA	NA	NA	NA	NA	NA	No	NA	HPRC,HGSVC,1KG-ONT	No	NA	NA	NA	NA	NA	NA
chr3:176181554	chr3-176181554-allele1560309-182	INS	181	NA	0.0,0.0,0.0,0.006958250497017893,0.0	0.000631316	NA	NA	NA	NA	NA	NA	NA	NA	NA	No	NA	HPRC,HGSVC,1KG-ONT	No	NA	NA	NA	NA	NA	NA
chr3:176181570	chr3-176181570-allele1560316-259	INS	258	NA	0.0007564296520423601,0.0,0.0,0.0,0.0	0.000918741	NA	NA	NA	NA	NA	NA	NA	NA	NA	No	NA	HPRC,HGSVC,1KG-ONT	No	NA	NA	NA	NA	NA	NA
chr3:176181587	chr3-176181587-allele1560326-360	INS	359	NA	0.039334341906202726,0.005763688760806916,0.0,0.0009940357852882703,0.0010224948875255625	0.0593528	NA	NA	NA	NA	NA	NA	NA	NA	NA	No	NA	HPRC,HGSVC,1KG-ONT	No	NA	NA	NA	NA	NA	NA
chr3:176181613	chr3-176181613-allele1560343-315	INS	314	NA	0.0037821482602118004,0.0,0.0,0.0009940357852882703,0.006134969325153374	0.00022888	NA	NA	NA	NA	NA	NA	NA	NA	NA	No	NA	HPRC,HGSVC,1KG-ONT	No	NA	NA	NA	NA	NA	NA
chr3:176181613	chr3-176181613-allele1560342-66	INS	65	NA	0.0015128593040847202,0.011527377521613832,0.003968253968253968,0.007952286282306162,0.02147239263803681	0.00470927	NA	NA	NA	NA	NA	NA	NA	NA	NA	No	NA	HPRC,HGSVC,1KG-ONT	No	NA	NA	NA	NA	NA	NA
chr3:176181759	chr3-176181759-allele1560366-138	INS	137	NA	0.0030257186081694403,0.021613832853025938,0.09623015873015874,0.004970178926441352,0.010224948875255624	0.0184856	NA	NA	NA	NA	NA	NA	NA	NA	NA	No	NA	HPRC,HGSVC,1KG-ONT	No	NA	NA	NA	NA	NA	NA
chr3:176181792	chr3-176181792-allele1560375-59	INS	58	NA	0.018154311649016642,0.0,0.0,0.0,0.032719836400818	0.00344997	NA	NA	NA	NA	NA	NA	NA	NA	NA	No	NA	HPRC,HGSVC,1KG-ONT	No	NA	NA	NA	NA	NA	NA
chr3:176181792	chr3-176181792-allele1560377-59	INS	58	NA	0.0,0.0,0.0,0.0,0.00408997955010225	0.000224143	NA	NA	NA	NA	NA	NA	NA	NA	NA	No	NA	HPRC,HGSVC,1KG-ONT	No	NA	NA	NA	NA	NA	NA
chr3:176181792	chr3-176181792-allele1560378-55	INS	54	NA	0.0,0.0,0.0,0.0,0.006134969325153374	0.000593574	NA	NA	NA	NA	NA	NA	NA	NA	NA	No	NA	HPRC,HGSVC,1KG-ONT	No	NA	NA	NA	NA	NA	NA
chr3:176181792	chr3-176181792-allele1560376-85	INS	84	NA	0.0015128593040847202,0.004322766570605188,0.0,0.0,0.002044989775051125	NA	NA	NA	NA	NA	NA	NA	NA	NA	NA	No	NA	HPRC,HGSVC,1KG-ONT	No	NA	NA	NA	NA	NA	NA
chr3:176181807	chr3-176181807-allele1560384-272	INS	271	NA	0.0007564296520423601,0.04178674351585014,0.060515873015873016,0.016898608349900597,0.0	0.0180639	NA	NA	NA	NA	NA	NA	NA	NA	NA	No	NA	HPRC,HGSVC,1KG-ONT	Yes	NA	NA	NA	NA	NA	NA
chr3:176181807	chr3-176181807-allele1560382-192	INS	191	NA	0.009077155824508321,0.06772334293948126,0.09027777777777778,0.04970178926441352,0.03578732106339468	0.0284328	NA	NA	NA	NA	NA	NA	NA	NA	NA	No	NA	HPRC,HGSVC,1KG-ONT	Yes	NA	NA	NA	NA	NA	NA
chr3:176181807	chr3-176181807-allele1560383-363	INS	362	NA	0.012102874432677761,0.0,0.0,0.0,0.0	0.0221214	NA	NA	NA	NA	NA	NA	NA	NA	NA	No	NA	HPRC,HGSVC,1KG-ONT	Yes	NA	NA	NA	NA	NA	NA
chr3:176181807	chr3-176181807-allele1560389-218	INS	217	NA	0.0,0.0,0.0,0.0,0.014314928425357873	0.00199905	NA	NA	NA	NA	NA	NA	NA	NA	NA	No	NA	HPRC,HGSVC,1KG-ONT	Yes	NA	NA	NA	NA	NA	NA
chr3:176181807	chr3-176181807-allele1560390-218	INS	217	NA	0.0,0.001440922190201729,0.0,0.0,0.0	NA	NA	NA	NA	NA	NA	NA	NA	NA	NA	No	NA	HPRC,HGSVC,1KG-ONT	Yes	NA	NA	NA	NA	NA	NA
chr3:176181807	chr3-176181807-allele1560388-149	INS	148	NA	0.0037821482602118004,0.0,0.0,0.0,0.007157464212678937	5.7104e-05	NA	NA	NA	NA	NA	NA	NA	NA	NA	No	NA	HPRC,HGSVC,1KG-ONT	Yes	NA	NA	NA	NA	NA	NA
chr3:176181807	chr3-176181807-allele1560386-272	INS	271	NA	0.0,0.0,0.012896825396825396,0.0019880715705765406,0.00408997955010225	0.00283542	NA	NA	NA	NA	NA	NA	NA	NA	NA	No	NA	HPRC,HGSVC,1KG-ONT	Yes	NA	NA	NA	NA	NA	NA
chr3:176181818	chr3-176181818-allele1560399-143	INS	142	NA	0.012102874432677761,0.001440922190201729,0.001984126984126984,0.0,0.028629856850715747	0.000180004	NA	NA	NA	NA	NA	NA	NA	NA	NA	No	NA	HPRC,HGSVC,1KG-ONT	Yes	NA	NA	NA	NA	NA	NA
chr3:176181818	chr3-176181818-allele1560398-115	INS	114	NA	0.0,0.0,0.005952380952380952,0.0,0.0	0.000593574	NA	NA	NA	NA	NA	NA	NA	NA	NA	No	NA	HPRC,HGSVC,1KG-ONT	Yes	NA	NA	NA	NA	NA	NA
chr3:176181818	chr3-176181818-allele1560397-87	INS	86	NA	0.0,0.0,0.002976190476190476,0.0,0.0	NA	NA	NA	NA	NA	NA	NA	NA	NA	NA	No	NA	HPRC,HGSVC,1KG-ONT	Yes	NA	NA	NA	NA	NA	NA
chr3:176181833	chr3-176181833-allele1560410-87	INS	86	NA	0.04311649016641452,0.023054755043227664,0.0,0.0,0.016359918200409	0.0326932	NA	NA	NA	NA	NA	NA	NA	NA	NA	No	NA	HPRC,HGSVC,1KG-ONT	Yes	NA	NA	NA	NA	NA	NA
chr3:176181846	chr3-176181846-allele1560415-83	INS	82	NA	0.0022692889561270802,0.007204610951008645,0.0,0.0,0.014314928425357873	0.000299115	NA	NA	NA	NA	NA	NA	NA	NA	NA	No	NA	HPRC,HGSVC,1KG-ONT	Yes	NA	NA	NA	NA	NA	NA
chr3:176181848	chr3-176181848-allele1560419-387	INS	386	NA	0.0007564296520423601,0.002881844380403458,0.0,0.0,0.010224948875255624	0.000455453	NA	NA	NA	NA	NA	NA	NA	NA	NA	No	NA	HPRC,HGSVC,1KG-ONT	Yes	NA	NA	NA	NA	NA	NA
chr3:176181875	chr3-176181875-allele1560430-1049	INS	1048	NA	0.0030257186081694403,0.001440922190201729,0.0,0.0,0.010224948875255624	NA	NA	NA	NA	NA	NA	NA	NA	NA	NA	No	NA	No	Yes	NA	NA	NA	NA	NA	NA
chr3:176181875	chr3-176181875-allele1560426-454	INS	453	NA	0.0,0.01440922190201729,0.0,0.0,0.0	0.00133282	NA	NA	NA	NA	NA	NA	NA	NA	NA	No	NA	HPRC,HGSVC,1KG-ONT	Yes	NA	NA	NA	NA	NA	NA
chr3:176181875	chr3-176181875-allele1560427-402	INS	401	NA	0.007564296520423601,0.0,0.0,0.0,0.0010224948875255625	0.0114487	NA	NA	NA	NA	NA	NA	NA	NA	NA	No	NA	HPRC,HGSVC,1KG-ONT	Yes	NA	NA	NA	NA	NA	NA
chr3:176181898	chr3-176181898-allele1560434-222	INS	221	NA	0.0007564296520423601,0.0,0.0,0.0,0.0	0.000918741	NA	NA	NA	NA	NA	NA	NA	NA	NA	No	NA	HPRC,HGSVC,1KG-ONT	Yes	NA	NA	NA	NA	NA	NA
chr3:176181898	chr3-176181898-allele1560432-326	INS	325	NA	0.0015128593040847202,0.004322766570605188,0.000992063492063492,0.004970178926441352,0.009202453987730062	0.000915658	NA	NA	NA	NA	NA	NA	NA	NA	NA	No	NA	HPRC,HGSVC,1KG-ONT	Yes	NA	NA	NA	NA	NA	NA
chr3:176181898	chr3-176181898-allele1560431-430	INS	429	NA	0.0,0.0,0.0,0.0009940357852882703,0.0	NA	NA	NA	NA	NA	NA	NA	NA	NA	NA	No	NA	HPRC,HGSVC,1KG-ONT	Yes	NA	NA	NA	NA	NA	NA
chr3:176181904	chr3-176181904-allele1560439-69	INS	68	NA	0.0,0.0,0.0,0.010934393638170975,0.0	0.00133056	NA	NA	NA	NA	NA	NA	NA	NA	NA	No	NA	HPRC,HGSVC,1KG-ONT	Yes	NA	NA	NA	NA	NA	NA
chr3:176181904	chr3-176181904-allele1560440-97	INS	96	NA	0.018154311649016642,0.0,0.001984126984126984,0.0,0.0	0.0289991	NA	NA	NA	NA	NA	NA	NA	NA	NA	No	NA	HPRC,HGSVC,1KG-ONT	Yes	NA	NA	NA	NA	NA	NA
chr3:176181927	chr3-176181927-allele1560459-63	INS	62	NA	0.0007564296520423601,0.005763688760806916,0.000992063492063492,0.0,0.0	NA	NA	NA	NA	NA	NA	NA	NA	NA	NA	No	NA	HPRC,HGSVC,1KG-ONT	Yes	NA	NA	NA	NA	NA	NA
chr3:176181930	chr3-176181930-allele1560463-299	INS	298	NA	0.02042360060514372,0.004322766570605188,0.000992063492063492,0.008946322067594433,0.023517382413087935	0.00397231	NA	NA	NA	NA	NA	NA	NA	NA	NA	No	NA	HPRC,HGSVC,1KG-ONT	Yes	NA	NA	NA	NA	NA	NA
chr3:176181930	chr3-176181930-allele1560462-273	INS	272	NA	0.0007564296520423601,0.0,0.0,0.0,0.0	0.000918741	NA	NA	NA	NA	NA	NA	NA	NA	NA	No	NA	HPRC,HGSVC,1KG-ONT	Yes	NA	NA	NA	NA	NA	NA
chr3:176181930	chr3-176181930-allele1560467-247	INS	246	NA	0.0,0.01585014409221902,0.0,0.027833001988071572,0.005112474437627812	0.00754355	NA	NA	NA	NA	NA	NA	NA	NA	NA	No	NA	HPRC,HGSVC,1KG-ONT	Yes	NA	NA	NA	NA	NA	NA
chr3:176181977	chr3-176181977-allele1560481-1	DEL	55	NA	0.0,0.0,0.006944444444444444,0.0,0.0	0.000631316	NA	NA	NA	NA	NA	NA	NA	NA	NA	No	NA	HPRC,HGSVC,1KG-ONT	No	NA	NA	NA	NA	NA	NA
chr3:176182032	chr3-176182032-allele1560510-992	INS	991	NA	0.024962178517397883,0.0,0.012896825396825396,0.003976143141153081,0.0	0.0200895	NA	NA	NA	NA	NA	NA	NA	NA	NA	No	NA	No	No	NA	NA	NA	NA	NA	NA
chr3:176182032	chr3-176182032-allele1560509-357	INS	356	NA	0.0045385779122541605,0.001440922190201729,0.007936507936507936,0.0019880715705765406,0.03987730061349693	0.0030408	NA	NA	NA	NA	NA	NA	NA	NA	NA	No	NA	HPRC,HGSVC,1KG-ONT	No	NA	NA	NA	NA	NA	NA
chr3:176182032	chr3-176182032-allele1560508-426	INS	425	NA	0.007564296520423601,0.0,0.0,0.0009940357852882703,0.0	0.0115415	NA	NA	NA	NA	NA	NA	NA	NA	NA	No	NA	HPRC,HGSVC,1KG-ONT	No	NA	NA	NA	NA	NA	NA
chr3:176182032	chr3-176182032-allele1560513-337	INS	336	NA	0.00529500756429652,0.001440922190201729,0.0,0.003976143141153081,0.0010224948875255625	0.00208217	NA	NA	NA	NA	NA	NA	NA	NA	NA	No	NA	HPRC,HGSVC,1KG-ONT	No	NA	NA	NA	NA	NA	NA
chr3:176182032	chr3-176182032-allele1560512-489	INS	488	NA	0.0,0.0,0.001984126984126984,0.006958250497017893,0.0	0.0010336	NA	NA	NA	NA	NA	NA	NA	NA	NA	No	NA	HPRC,HGSVC,1KG-ONT	No	NA	NA	NA	NA	NA	NA
chr3:176182032	chr3-176182032-allele1560514-381	INS	380	NA	0.0,0.005763688760806916,0.0,0.0,0.0	NA	NA	NA	NA	NA	NA	NA	NA	NA	NA	No	NA	HPRC,HGSVC,1KG-ONT	No	NA	NA	NA	NA	NA	NA
chr3:176182032	chr3-176182032-allele1560511-463	INS	462	NA	0.0045385779122541605,0.0,0.001984126984126984,0.004970178926441352,0.005112474437627812	NA	NA	NA	NA	NA	NA	NA	NA	NA	NA	No	NA	HPRC,HGSVC,1KG-ONT	No	NA	NA	NA	NA	NA	NA
chr3:176182038	chr3-176182038-allele1560515-1	DEL	57	NA	0.0007564296520423601,0.004322766570605188,0.040674603174603176,0.015904572564612324,0.019427402862985686	0.012965	NA	NA	NA	NA	NA	NA	NA	NA	NA	No	NA	HPRC,HGSVC,1KG-ONT	No	NA	NA	NA	NA	NA	NA
chr3:176202857	chr3-176202857-allele1560728-323	INS	322	NA	0.0007564296520423601,0.0,0.0,0.0,0.0081799591002045	4.4099e-05	NA	NA	NA	NA	NA	NA	NA	NA	NA	No	NA	HGSVC,1KG-ONT	Yes	NA	NA	NA	NA	NA	NA
chr3:176202857	chr3-176202857-allele1560729-341	INS	340	NA	0.0226928895612708,0.001440922190201729,0.0,0.0,0.0	0.0393537	NA	NA	NA	NA	NA	NA	NA	NA	NA	No	NA	HGSVC,1KG-ONT	Yes	NA	NA	NA	NA	NA	NA
chr3:176223141	chr3-176223141-allele1560939-843	INS	842	NA	0.0,0.0,0.003968253968253968,0.0,0.0	0.000224143	NA	NA	NA	NA	NA	NA	NA	NA	NA	No	NA	HPRC,HGSVC,1KG-ONT	No	NA	NA	NA	NA	NA	NA
chr3:176223141	chr3-176223141-allele1560931-824	INS	823	NA	0.0030257186081694403,0.0,0.006944444444444444,0.0,0.0	NA	NA	NA	NA	NA	NA	NA	NA	NA	NA	No	NA	HPRC,HGSVC,1KG-ONT	No	NA	NA	NA	NA	NA	NA
chr3:176223141	chr3-176223141-allele1560948-862	INS	861	NA	0.0,0.0,0.011904761904761904,0.0,0.0	0.00170264	NA	NA	NA	NA	NA	NA	NA	NA	NA	No	NA	HPRC,HGSVC,1KG-ONT	No	NA	NA	NA	NA	NA	NA
chr3:176223141	chr3-176223141-allele1560951-843	INS	842	NA	0.0,0.008645533141210375,0.0,0.0,0.0	0.000422056	NA	NA	NA	NA	NA	NA	NA	NA	NA	No	NA	HPRC,HGSVC,1KG-ONT	No	NA	NA	NA	NA	NA	NA
chr3:176223141	chr3-176223141-allele1560941-788	INS	787	NA	0.0007564296520423601,0.008645533141210375,0.002976190476190476,0.0019880715705765406,0.005112474437627812	0.00126431	NA	NA	NA	NA	NA	NA	NA	NA	NA	No	NA	HPRC,HGSVC,1KG-ONT	No	NA	NA	NA	NA	NA	NA
chr3:176223141	chr3-176223141-allele1560921-744	INS	743	NA	0.00832072617246596,0.0,0.0,0.0,0.0	0.0151436	NA	NA	NA	NA	NA	NA	NA	NA	NA	No	NA	HPRC,HGSVC,1KG-ONT	No	NA	NA	NA	NA	NA	NA
chr3:176223141	chr3-176223141-allele1560919-700	INS	699	NA	0.0022692889561270802,0.005763688760806916,0.006944444444444444,0.0,0.0	NA	NA	NA	NA	NA	NA	NA	NA	NA	NA	No	NA	HPRC,HGSVC,1KG-ONT	No	NA	NA	NA	NA	NA	NA
chr3:176223141	chr3-176223141-allele1560922-882	INS	881	NA	0.16338880484114976,0.10086455331412104,0.14186507936507936,0.10636182902584493,0.18916155419222905	0.00226721	NA	NA	NA	NA	NA	NA	NA	NA	NA	No	NA	HPRC,HGSVC,1KG-ONT	No	NA	NA	NA	NA	NA	NA
chr3:176223141	chr3-176223141-allele1560930-793	INS	792	NA	0.0045385779122541605,0.06484149855907781,0.14384920634920634,0.0705765407554672,0.034764826175869123	0.0483704	NA	NA	NA	NA	NA	NA	NA	NA	NA	No	NA	HPRC,HGSVC,1KG-ONT	No	NA	NA	NA	NA	NA	NA
chr3:176223141	chr3-176223141-allele1560943-836	INS	835	NA	0.0,0.0,0.0,0.0,0.015337423312883436	0.00212033	NA	NA	NA	NA	NA	NA	NA	NA	NA	No	NA	HPRC,HGSVC,1KG-ONT	No	NA	NA	NA	NA	NA	NA
chr3:176223141	chr3-176223141-allele1560918-824	INS	823	NA	0.05521936459909228,0.12968299711815562,0.1498015873015873,0.05268389662027833,0.081799591002045	0.0124283	NA	NA	NA	NA	NA	NA	NA	NA	NA	No	NA	HPRC,HGSVC,1KG-ONT	No	NA	NA	NA	NA	NA	NA
chr3:176223141	chr3-176223141-allele1560940-786	INS	785	NA	0.00529500756429652,0.004322766570605188,0.013888888888888888,0.002982107355864811,0.0541922290388548	0.00606479	NA	NA	NA	NA	NA	NA	NA	NA	NA	No	NA	HPRC,HGSVC,1KG-ONT	No	NA	NA	NA	NA	NA	NA
chr3:176223141	chr3-176223141-allele1560934-795	INS	794	NA	0.02042360060514372,0.002881844380403458,0.0,0.0,0.0	0.0331376	NA	NA	NA	NA	NA	NA	NA	NA	NA	No	NA	HPRC,HGSVC,1KG-ONT	No	NA	NA	NA	NA	NA	NA
chr3:176223141	chr3-176223141-allele1560924-517	INS	516	NA	0.0226928895612708,0.0,0.005952380952380952,0.0009940357852882703,0.0	0.0284162	NA	NA	NA	NA	NA	NA	NA	NA	NA	No	NA	HPRC,HGSVC,1KG-ONT	No	NA	NA	NA	NA	NA	NA
chr3:176223141	chr3-176223141-allele1560942-757	INS	756	NA	0.0007564296520423601,0.0,0.00992063492063492,0.0,0.0	0.000173041	NA	NA	NA	NA	NA	NA	NA	NA	NA	No	NA	HPRC,HGSVC,1KG-ONT	No	NA	NA	NA	NA	NA	NA
chr3:176223141	chr3-176223141-allele1560933-795	INS	794	NA	0.006051437216338881,0.0,0.0,0.0,0.0	0.0108963	NA	NA	NA	NA	NA	NA	NA	NA	NA	No	NA	HPRC,HGSVC,1KG-ONT	No	NA	NA	NA	NA	NA	NA
chr3:176223141	chr3-176223141-allele1560932-603	INS	602	NA	0.0,0.0,0.0,0.0,0.006134969325153374	0.000422056	NA	NA	NA	NA	NA	NA	NA	NA	NA	No	NA	HPRC,HGSVC,1KG-ONT	No	NA	NA	NA	NA	NA	NA
chr3:176223141	chr3-176223141-allele1560920-639	INS	638	NA	0.039334341906202726,0.004322766570605188,0.0,0.0,0.0	0.0650575	NA	NA	NA	NA	NA	NA	NA	NA	NA	No	NA	HPRC,HGSVC,1KG-ONT	No	NA	NA	NA	NA	NA	NA
chr3:176223141	chr3-176223141-allele1560949-639	INS	638	NA	0.0,0.0,0.017857142857142856,0.0,0.0	0.00275566	NA	NA	NA	NA	NA	NA	NA	NA	NA	No	NA	HPRC,HGSVC,1KG-ONT	No	NA	NA	NA	NA	NA	NA
chr3:176223141	chr3-176223141-allele1560929-626	INS	625	NA	0.01059001512859304,0.0,0.0,0.0,0.0	0.0193739	NA	NA	NA	NA	NA	NA	NA	NA	NA	No	NA	HPRC,HGSVC,1KG-ONT	No	NA	NA	NA	NA	NA	NA
chr3:176223141	chr3-176223141-allele1560938-824	INS	823	NA	0.0,0.0,0.0,0.0009940357852882703,0.0	NA	NA	NA	NA	NA	NA	NA	NA	NA	NA	No	NA	HPRC,HGSVC,1KG-ONT	No	NA	NA	NA	NA	NA	NA
chr3:176223141	chr3-176223141-allele1560935-539	INS	538	NA	0.009077155824508321,0.0,0.0,0.0,0.0	0.0164709	NA	NA	NA	NA	NA	NA	NA	NA	NA	No	NA	HPRC,HGSVC,1KG-ONT	No	NA	NA	NA	NA	NA	NA
chr3:176223144	chr3-176223144-allele1560952-466	INS	465	NA	0.0007564296520423601,0.0,0.0,0.0,0.0	0.000918741	NA	NA	NA	NA	NA	NA	NA	NA	NA	No	NA	HPRC,HGSVC,1KG-ONT	No	NA	NA	NA	NA	NA	NA
chr3:176223304	chr3-176223304-allele1560980-1	DEL	58	NA	0.0015128593040847202,0.0,0.0,0.0,0.005112474437627812	NA	NA	NA	NA	NA	NA	NA	NA	NA	NA	No	NA	HPRC,HGSVC	No	NA	NA	NA	NA	NA	NA
chr3:176223491	chr3-176223491-allele1561003-62	INS	61	NA	0.028744326777609682,0.037463976945244955,0.00496031746031746,0.02385685884691849,0.03680981595092025	NA	NA	NA	NA	NA	NA	NA	NA	NA	NA	No	NA	HPRC,HGSVC	No	NA	NA	NA	NA	NA	NA
chr3:176223496	chr3-176223496-allele1561006-1	DEL	142	NA	0.10136157337367625,0.024495677233429394,0.001984126984126984,0.02286282306163022,0.03374233128834356	0.077632	NA	NA	NA	NA	NA	NA	NA	NA	NA	No	NA	HPRC,HGSVC,1KG-ONT	Yes	NA	NA	NA	NA	NA	NA
chr3:176223505	chr3-176223505-allele1561018-75	INS	74	NA	0.0015128593040847202,0.008645533141210375,0.08531746031746032,0.015904572564612324,0.04396728016359918	0.0253234	NA	NA	NA	NA	NA	NA	NA	NA	NA	No	NA	HPRC,HGSVC,1KG-ONT	No	NA	NA	NA	NA	NA	NA
chr3:176223520	chr3-176223520-allele1561027-90	INS	89	NA	0.047655068078668684,0.011527377521613832,0.00496031746031746,0.02485089463220676,0.024539877300613498	0.0187511	NA	NA	NA	NA	NA	NA	NA	NA	NA	No	NA	HPRC,HGSVC,1KG-ONT	No	NA	NA	NA	NA	NA	NA
chr3:176223520	chr3-176223520-allele1561028-111	INS	110	NA	0.0007564296520423601,0.0,0.001984126984126984,0.0,0.0	NA	NA	NA	NA	NA	NA	NA	NA	NA	NA	No	NA	HPRC,HGSVC,1KG-ONT	No	NA	NA	NA	NA	NA	NA
chr3:176223520	chr3-176223520-allele1561032-69	INS	68	NA	0.0007564296520423601,0.008645533141210375,0.01488095238095238,0.009940357852882704,0.00408997955010225	0.00479807	NA	NA	NA	NA	NA	NA	NA	NA	NA	No	NA	HPRC,HGSVC,1KG-ONT	No	NA	NA	NA	NA	NA	NA
chr3:176223520	chr3-176223520-allele1561031-111	INS	110	NA	0.0015128593040847202,0.007204610951008645,0.0,0.0,0.0	NA	NA	NA	NA	NA	NA	NA	NA	NA	NA	No	NA	HPRC,HGSVC,1KG-ONT	No	NA	NA	NA	NA	NA	NA
chr3:176223520	chr3-176223520-allele1561029-118	INS	117	NA	0.03328290468986384,0.005763688760806916,0.0,0.0009940357852882703,0.013292433537832311	0.0317995	NA	NA	NA	NA	NA	NA	NA	NA	NA	No	NA	HPRC,HGSVC,1KG-ONT	No	NA	NA	NA	NA	NA	NA
chr3:176223520	chr3-176223520-allele1561030-83	INS	82	NA	0.0,0.007204610951008645,0.0,0.006958250497017893,0.003067484662576687	0.0022576	NA	NA	NA	NA	NA	NA	NA	NA	NA	No	NA	HPRC,HGSVC,1KG-ONT	No	NA	NA	NA	NA	NA	NA
chr3:176223520	chr3-176223520-allele1561042-69	INS	68	NA	0.0,0.002881844380403458,0.000992063492063492,0.005964214711729622,0.0	0.00114796	NA	NA	NA	NA	NA	NA	NA	NA	NA	No	NA	HPRC,HGSVC,1KG-ONT	No	NA	NA	NA	NA	NA	NA
chr3:176223522	chr3-176223522-allele1561045-54	INS	53	NA	0.037065052950075644,0.043227665706051875,0.047619047619047616,0.05069582504970179,0.0869120654396728	0.00381475	NA	NA	NA	NA	NA	NA	NA	NA	NA	No	NA	HPRC,HGSVC	No	NA	NA	NA	NA	NA	NA
chr3:176223522	chr3-176223522-allele1561048-52	INS	51	NA	0.0007564296520423601,0.001440922190201729,0.000992063492063492,0.016898608349900597,0.0	0.0018662	NA	NA	NA	NA	NA	NA	NA	NA	NA	No	NA	HPRC,HGSVC	No	NA	NA	NA	NA	NA	NA
chr3:176223522	chr3-176223522-allele1561044-53	INS	52	NA	0.01059001512859304,0.0345821325648415,0.04662698412698413,0.032803180914512925,0.02965235173824131	0.0107503	NA	NA	NA	NA	NA	NA	NA	NA	NA	No	NA	HPRC,HGSVC	No	NA	NA	NA	NA	NA	NA
chr3:176223522	chr3-176223522-allele1561050-54	INS	53	NA	0.0015128593040847202,0.0,0.007936507936507936,0.0,0.0	NA	NA	NA	NA	NA	NA	NA	NA	NA	NA	No	NA	HPRC,HGSVC	No	NA	NA	NA	NA	NA	NA
chr3:176223523	chr3-176223523-allele1561052-1	DEL	106	NA	0.0015128593040847202,0.008645533141210375,0.05555555555555555,0.015904572564612324,0.0408997955010225	0.0191029	NA	NA	NA	NA	NA	NA	NA	NA	NA	No	NA	HPRC,HGSVC,1KG-ONT	Yes	NA	NA	NA	NA	NA	NA
chr3:176223525	chr3-176223525-allele1561053-1	DEL	113	NA	0.01739788199697428,0.004322766570605188,0.006944444444444444,0.0,0.0	0.0158098	NA	NA	NA	NA	NA	NA	NA	NA	NA	No	NA	HPRC,HGSVC,1KG-ONT	Yes	NA	NA	NA	NA	NA	NA
chr3:176223532	chr3-176223532-allele1561064-138	INS	137	NA	0.0,0.007204610951008645,0.0,0.006958250497017893,0.0	0.00170264	NA	NA	NA	NA	NA	NA	NA	NA	NA	No	NA	HPRC,HGSVC	No	NA	NA	NA	NA	NA	NA
chr3:176223540	chr3-176223540-allele1561075-267	INS	266	NA	0.0015128593040847202,0.0,0.0,0.0,0.0	0.00234988	NA	NA	NA	NA	NA	NA	NA	NA	NA	No	NA	HPRC,HGSVC,1KG-ONT	No	NA	NA	NA	NA	NA	NA
chr3:176223540	chr3-176223540-allele1561082-283	INS	282	NA	0.0007564296520423601,0.0,0.0,0.0,0.0	0.000918741	NA	NA	NA	NA	NA	NA	NA	NA	NA	No	NA	HPRC,HGSVC,1KG-ONT	No	NA	NA	NA	NA	NA	NA
chr3:176223540	chr3-176223540-allele1561074-117	INS	116	NA	0.0022692889561270802,0.0936599423631124,0.008928571428571428,0.030815109343936383,0.019427402862985686	0.0191114	NA	NA	NA	NA	NA	NA	NA	NA	NA	No	NA	HPRC,HGSVC,1KG-ONT	No	NA	NA	NA	NA	NA	NA
chr3:176223540	chr3-176223540-allele1561077-234	INS	233	NA	0.0226928895612708,0.0,0.0,0.0,0.002044989775051125	0.037236	NA	NA	NA	NA	NA	NA	NA	NA	NA	No	NA	HPRC,HGSVC,1KG-ONT	No	NA	NA	NA	NA	NA	NA
chr3:176223540	chr3-176223540-allele1561076-337	INS	336	NA	0.0,0.001440922190201729,0.0,0.0,0.0	NA	NA	NA	NA	NA	NA	NA	NA	NA	NA	No	NA	HPRC,HGSVC,1KG-ONT	No	NA	NA	NA	NA	NA	NA
chr3:176223541	chr3-176223541-allele1561083-1	DEL	97	NA	0.024962178517397883,0.0,0.0,0.0019880715705765406,0.0	0.0413578	NA	NA	NA	NA	NA	NA	NA	NA	NA	No	NA	HPRC,HGSVC	Yes	NA	NA	NA	NA	NA	NA
chr3:176223542	chr3-176223542-allele1561086-58	INS	57	NA	0.0037821482602118004,0.011527377521613832,0.0,0.0,0.0	NA	NA	NA	NA	NA	NA	NA	NA	NA	NA	No	NA	HPRC,HGSVC	No	NA	NA	NA	NA	NA	NA
chr3:176223556	chr3-176223556-allele1561089-111	INS	110	NA	0.0007564296520423601,0.002881844380403458,0.0,0.0,0.007157464212678937	0.000199544	NA	NA	NA	NA	NA	NA	NA	NA	NA	No	NA	HPRC,HGSVC,1KG-ONT	No	NA	NA	NA	NA	NA	NA
chr3:176223559	chr3-176223559-allele1561092-86	INS	85	NA	0.0,0.0,0.0,0.0,0.0010224948875255625	NA	NA	NA	NA	NA	NA	NA	NA	NA	NA	No	NA	HPRC,HGSVC,1KG-ONT	No	NA	NA	NA	NA	NA	NA
chr3:176223563	chr3-176223563-allele1561095-1	DEL	84	NA	0.0007564296520423601,0.01440922190201729,0.00992063492063492,0.003976143141153081,0.0	0.00269407	NA	NA	NA	NA	NA	NA	NA	NA	NA	No	NA	HPRC,HGSVC	Yes	NA	NA	NA	NA	NA	NA
chr3:176223568	chr3-176223568-allele1561097-99	INS	98	NA	0.0,0.005763688760806916,0.002976190476190476,0.007952286282306162,0.002044989775051125	0.00256718	NA	NA	NA	NA	NA	NA	NA	NA	NA	No	NA	HPRC,HGSVC,1KG-ONT	No	NA	NA	NA	NA	NA	NA
chr3:176223568	chr3-176223568-allele1561098-92	INS	91	NA	0.0,0.0,0.0,0.017892644135188866,0.0	0.00252683	NA	NA	NA	NA	NA	NA	NA	NA	NA	No	NA	HPRC,HGSVC,1KG-ONT	No	NA	NA	NA	NA	NA	NA
chr3:176223568	chr3-176223568-allele1561096-71	INS	70	NA	0.01664145234493192,0.002881844380403458,0.021825396825396824,0.0,0.019427402862985686	0.000426886	NA	NA	NA	NA	NA	NA	NA	NA	NA	No	NA	HPRC,HGSVC,1KG-ONT	No	NA	NA	NA	NA	NA	NA
chr3:176223568	chr3-176223568-allele1561103-78	INS	77	NA	0.0,0.001440922190201729,0.0,0.0,0.0	NA	NA	NA	NA	NA	NA	NA	NA	NA	NA	No	NA	HPRC,HGSVC,1KG-ONT	No	NA	NA	NA	NA	NA	NA
chr3:176223568	chr3-176223568-allele1561099-52	INS	51	NA	0.0007564296520423601,0.018731988472622477,0.00992063492063492,0.02882703777335984,0.007157464212678937	0.00916141	NA	NA	NA	NA	NA	NA	NA	NA	NA	No	NA	HPRC,HGSVC	No	NA	NA	NA	NA	NA	NA
chr3:176223603	chr3-176223603-allele1561119-69	INS	68	NA	0.015128593040847202,0.0,0.0,0.0,0.0	0.0277332	NA	NA	NA	NA	NA	NA	NA	NA	NA	No	NA	HPRC,HGSVC,1KG-ONT	No	NA	NA	NA	NA	NA	NA
chr3:176223604	chr3-176223604-allele1561120-68	INS	67	NA	0.028744326777609682,0.09798270893371758,0.09424603174603174,0.16699801192842942,0.09202453987730061	0.0421684	NA	NA	NA	NA	NA	NA	NA	NA	NA	No	NA	HPRC,HGSVC,1KG-ONT	No	NA	NA	NA	NA	NA	NA
chr3:176223652	chr3-176223652-allele1561145-99	INS	98	NA	0.0030257186081694403,0.0,0.0,0.0,0.0	0.00520636	NA	NA	NA	NA	NA	NA	NA	NA	NA	No	NA	HPRC,HGSVC,1KG-ONT	Yes	NA	NA	NA	NA	NA	NA
chr3:176223652	chr3-176223652-allele1561143-365	INS	364	NA	0.01588502269288956,0.002881844380403458,0.0,0.0,0.0	0.024855	NA	NA	NA	NA	NA	NA	NA	NA	NA	No	NA	HPRC,HGSVC,1KG-ONT	No	NA	NA	NA	NA	NA	NA
chr3:176223680	chr3-176223680-allele1561151-51	INS	50	NA	0.06354009077155824,0.28530259365994237,0.32341269841269843,0.415506958250497,0.4171779141104294	0.196712	NA	NA	NA	NA	NA	NA	NA	NA	NA	No	NA	HPRC,HGSVC	No	NA	NA	NA	NA	NA	NA
chr3:176233747	chr3-176233747-allele1561226-5776	INS	5775	0.905424	0.44175491679273826,0.2968299711815562,0.44146825396825395,0.24552683896620278,0.36503067484662577	0.0212387	NA	NA	NA	NA	NA	NA	NA	NA	NA	No	NA	HPRC,HGSVC,1KG-ONT	No	NA	Depressive symptoms(TMEM38BP1 - LINC01208, rs16826757, 1E-8, 0.5036157424571063),Neuroticism(TMEM38BP1 - LINC01208, rs16826757, 1E-8, 0.5036157424571063),Positive affect(TMEM38BP1 - LINC01208, rs16826757, 2E-8, 0.5036157424571063)	Anemia of chronic disease(0.92%, 3.26%, 0.28, [0.08;0.95], 0.034788),Bipolar I disorder(0.31%, 2.11%, 0.14, [0.02;1.11], 0.035289),Blepharitis(0.61%, 3.83%, 0.16, [0.04;0.67], 0.003206),Chronic kidney disease stage 2(0.92%, 3.45%, 0.26, [0.08;0.89], 0.02237),Depressive disorder(15.64%, 21.26%, 0.69, [0.48;0.99], 0.048127),Dysfunction of eustachian tube(3.07%, 0.57%, 5.48, [1.5;20.04], 0.006998),Follicular cysts of skin and subcutaneous tissue(0.31%, 2.30%, 0.13, [0.02;1.01], 0.021284),Gastrointestinal hemorrhage(1.23%, 4.41%, 0.27, [0.09;0.79], 0.008928),Hemorrhoids(10.12%, 16.09%, 0.59, [0.38;0.9], 0.014133),Hernia of anterior abdominal wall(3.68%, 1.15%, 3.29, [1.22;8.85], 0.024424),Infectious disease(1.23%, 4.60%, 0.26, [0.09;0.75], 0.008954),Lumbago with sciatica(5.52%, 9.39%, 0.56, [0.32;0.99], 0.049259),Neoplasm of uncertain behavior of skin(1.84%, 5.56%, 0.32, [0.13;0.78], 0.007465),Rheumatoid arthritis(1.23%, 4.02%, 0.3, [0.1;0.87], 0.020769),Sensorineural hearing loss of bilateral ears(2.45%, 6.13%, 0.39, [0.18;0.85], 0.018603),Simple goiter(1.23%, 4.02%, 0.3, [0.1;0.87], 0.020769),Talipes planus(3.37%, 7.28%, 0.45, [0.22;0.88], 0.022338),Verruca vulgaris(2.15%, 5.17%, 0.4, [0.17;0.94], 0.030777)	NA	NA	NA
chr3:176269871	chr3-176269871-allele1561459-78	INS	77	NA	0.00680786686838124,0.01729106628242075,0.0,0.012922465208747515,0.005112474437627812	NA	NA	NA	NA	NA	NA	NA	NA	NA	NA	No	NA	No	Yes	NA	NA	NA	NA	NA	NA
chr3:176297439	chr3-176297439-allele1561631-55	INS	54	NA	0.009833585476550681,0.0,0.0,0.012922465208747515,0.0	0.0031745	NA	NA	NA	NA	NA	NA	NA	NA	NA	No	NA	HPRC,HGSVC	No	NA	NA	NA	NA	NA	NA
chr3:176297632	chr3-176297632-allele1561640-74	INS	73	NA	0.0,0.0,0.010912698412698412,0.0,0.0	0.00151771	NA	NA	NA	NA	NA	NA	NA	NA	NA	No	NA	HPRC,HGSVC	No	NA	NA	NA	NA	NA	NA
chr3:176297632	chr3-176297632-allele1561645-124	INS	123	NA	0.0,0.0,0.0,0.010934393638170975,0.0	0.00142414	NA	NA	NA	NA	NA	NA	NA	NA	NA	No	NA	HPRC,HGSVC,1KG-ONT	No	NA	NA	NA	NA	NA	NA
chr3:176297632	chr3-176297632-allele1561649-122	INS	121	NA	0.0,0.0,0.0,0.0,0.003067484662576687	3.94758e-05	NA	NA	NA	NA	NA	NA	NA	NA	NA	No	NA	HPRC,HGSVC,1KG-ONT	No	NA	NA	NA	NA	NA	NA
chr3:176297632	chr3-176297632-allele1561643-199	INS	198	NA	0.0037821482602118004,0.0,0.000992063492063492,0.0,0.0	0.00462462	NA	NA	NA	NA	NA	NA	NA	NA	NA	No	NA	HPRC,HGSVC	No	NA	NA	NA	NA	NA	NA
chr3:176297632	chr3-176297632-allele1561641-99	INS	98	NA	0.031013615733736764,0.0345821325648415,0.06448412698412699,0.06660039761431412,0.09713701431492842	0.0117912	NA	NA	NA	NA	NA	NA	NA	NA	NA	No	NA	HPRC,HGSVC,1KG-ONT	No	NA	NA	NA	NA	NA	NA
chr3:176297632	chr3-176297632-allele1561639-124	INS	123	NA	0.0,0.0,0.005952380952380952,0.0,0.009202453987730062	0.00218897	NA	NA	NA	NA	NA	NA	NA	NA	NA	No	NA	HPRC,HGSVC,1KG-ONT	No	NA	NA	NA	NA	NA	NA
chr3:176297635	chr3-176297635-allele1561650-1	DEL	121	NA	0.028744326777609682,0.0,0.017857142857142856,0.0,0.006134969325153374	0.0193933	NA	NA	NA	NA	NA	NA	NA	NA	NA	No	NA	HPRC,1KG-ONT	Yes	NA	NA	NA	NA	NA	NA
chr3:176297711	chr3-176297711-allele1561662-88	INS	87	NA	0.0113464447806354,0.0,0.000992063492063492,0.0,0.009202453987730062	0.00683992	NA	NA	NA	NA	NA	NA	NA	NA	NA	No	NA	HPRC,HGSVC,1KG-ONT	No	NA	NA	NA	NA	NA	NA
chr3:176297711	chr3-176297711-allele1561668-88	INS	87	NA	0.0030257186081694403,0.04899135446685879,0.031746031746031744,0.011928429423459244,0.03783231083844581	0.0163298	NA	NA	NA	NA	NA	NA	NA	NA	NA	No	NA	HPRC,HGSVC,1KG-ONT	No	NA	NA	NA	NA	NA	NA
chr3:176297711	chr3-176297711-allele1561663-113	INS	112	NA	0.00680786686838124,0.0,0.0,0.0,0.03885480572597137	NA	NA	NA	NA	NA	NA	NA	NA	NA	NA	No	NA	HPRC,HGSVC,1KG-ONT	No	NA	NA	NA	NA	NA	NA
chr3:176297711	chr3-176297711-allele1561664-63	INS	62	NA	0.0,0.0,0.0,0.0,0.006134969325153374	0.000593574	NA	NA	NA	NA	NA	NA	NA	NA	NA	No	NA	HPRC,HGSVC	No	NA	NA	NA	NA	NA	NA
chr3:176297711	chr3-176297711-allele1561671-113	INS	112	NA	0.0,0.0,0.003968253968253968,0.0,0.0	0.000224143	NA	NA	NA	NA	NA	NA	NA	NA	NA	No	NA	HPRC,HGSVC,1KG-ONT	No	NA	NA	NA	NA	NA	NA
chr3:176297711	chr3-176297711-allele1561677-140	INS	139	NA	0.0,0.0,0.0,0.005964214711729622,0.0	0.000593574	NA	NA	NA	NA	NA	NA	NA	NA	NA	No	NA	HPRC,HGSVC,1KG-ONT	No	NA	NA	NA	NA	NA	NA
chr3:176298170	chr3-176298170-allele1561707-102	INS	101	NA	0.0,0.001440922190201729,0.0,0.0,0.0	NA	NA	NA	NA	NA	NA	NA	NA	NA	NA	No	NA	HPRC	Yes	NA	NA	NA	NA	NA	NA
chr3:176326313	chr3-176326313-allele1562024-125	INS	124	NA	0.13313161875945537,0.020172910662824207,0.04365079365079365,0.0268389662027833,0.0705521472392638	0.0645919	NA	NA	NA	NA	NA	NA	NA	NA	NA	No	NA	HPRC,HGSVC,1KG-ONT	Yes	NA	NA	NA	NA	NA	NA
chr3:176361735	chr3-176361735-allele1562467-1	DEL	83	0.994681	0.9757942511346445,0.8256484149855908,0.9365079365079365,0.878727634194831,0.9233128834355828	0.0400463	NA	NA	NA	NA	NA	NA	NA	NA	NA	No	NA	HPRC,HGSVC,1KG-ONT	Yes	NA	Smoking initiation(TMEM38BP1 - LINC01208, rs1843059, 6E-15, 0.7454993219677493),Smoking initiation(TMEM38BP1 - LINC01208, rs1843059, 9E-16, 0.7454993219677493),Smoking initiation(TMEM38BP1 - LINC01208, rs301183, 9E-16, 0.7454993219677493),Smoking initiation(TMEM38BP1 - LINC01208, rs301182, 1E-15, 0.7477725206427224),Smoking initiation(TMEM38BP1 - LINC01208, rs301180, 1E-15, 0.7477725206427224),Smoking initiation (ever regular vs never regular) (MTAG)(TMEM38BP1 - LINC01208, rs7617107, 2E-8, 0.5651169747053952),Smoking initiation(TMEM38BP1 - LINC01208, rs301179, 1E-15, 0.7453617658528674),Smoking initiation(TMEM38BP1 - LINC01208, rs301176, 2E-15, 0.7477725206427224)	NA	NA	NA	NA
chr3:176361737	chr3-176361737-allele1562483-761	INS	760	NA	0.0015128593040847202,0.053314121037463975,0.030753968253968252,0.03777335984095427,0.012269938650306749	0.0191202	NA	NA	NA	NA	NA	NA	NA	NA	NA	No	NA	HPRC,HGSVC,1KG-ONT	No	NA	NA	NA	NA	NA	NA
chr3:176361737	chr3-176361737-allele1562471-421	INS	420	NA	0.0,0.0,0.0,0.0,0.002044989775051125	NA	NA	NA	NA	NA	NA	NA	NA	NA	NA	No	NA	HPRC,HGSVC,1KG-ONT	No	NA	NA	NA	NA	NA	NA
chr3:176361737	chr3-176361737-allele1562470-539	INS	538	NA	0.0,0.001440922190201729,0.002976190476190476,0.006958250497017893,0.006134969325153374	0.00262774	NA	NA	NA	NA	NA	NA	NA	NA	NA	No	NA	HPRC,HGSVC,1KG-ONT	No	NA	NA	NA	NA	NA	NA
chr3:176361737	chr3-176361737-allele1562469-461	INS	460	NA	0.0,0.012968299711815562,0.0,0.0,0.0	0.000919236	NA	NA	NA	NA	NA	NA	NA	NA	NA	No	NA	HPRC,HGSVC,1KG-ONT	No	NA	NA	NA	NA	NA	NA
chr3:176361737	chr3-176361737-allele1562477-681	INS	680	NA	0.0007564296520423601,0.001440922190201729,0.0,0.002982107355864811,0.0010224948875255625	NA	NA	NA	NA	NA	NA	NA	NA	NA	NA	No	NA	HPRC,HGSVC,1KG-ONT	No	NA	NA	NA	NA	NA	NA
chr3:176361737	chr3-176361737-allele1562476-901	INS	900	NA	0.0,0.005763688760806916,0.0,0.0019880715705765406,0.0	0.000422056	NA	NA	NA	NA	NA	NA	NA	NA	NA	No	NA	HPRC,HGSVC,1KG-ONT	No	NA	NA	NA	NA	NA	NA
chr3:176361737	chr3-176361737-allele1562473-581	INS	580	NA	0.0037821482602118004,0.001440922190201729,0.0,0.0,0.0	0.00462462	NA	NA	NA	NA	NA	NA	NA	NA	NA	No	NA	HPRC,HGSVC,1KG-ONT	No	NA	NA	NA	NA	NA	NA
chr3:176361737	chr3-176361737-allele1562475-801	INS	800	NA	0.0,0.0,0.0,0.004970178926441352,0.0	0.000408842	NA	NA	NA	NA	NA	NA	NA	NA	NA	No	NA	HPRC,HGSVC,1KG-ONT	No	NA	NA	NA	NA	NA	NA
chr3:176361737	chr3-176361737-allele1562472-501	INS	500	NA	0.0,0.004322766570605188,0.0,0.0,0.0	3.94758e-05	NA	NA	NA	NA	NA	NA	NA	NA	NA	No	NA	HPRC,HGSVC,1KG-ONT	No	NA	NA	NA	NA	NA	NA
chr3:176361737	chr3-176361737-allele1562474-641	INS	640	NA	0.0015128593040847202,0.0,0.000992063492063492,0.003976143141153081,0.002044989775051125	NA	NA	NA	NA	NA	NA	NA	NA	NA	NA	No	NA	HPRC,HGSVC,1KG-ONT	No	NA	NA	NA	NA	NA	NA
chr3:176361737	chr3-176361737-allele1562478-481	INS	480	NA	0.0,0.002881844380403458,0.0,0.0009940357852882703,0.0	3.94758e-05	NA	NA	NA	NA	NA	NA	NA	NA	NA	No	NA	HPRC,HGSVC,1KG-ONT	No	NA	NA	NA	NA	NA	NA
chr3:176361844	chr3-176361844-allele1562488-287	INS	286	NA	0.0,0.012968299711815562,0.000992063492063492,0.004970178926441352,0.0	0.0022576	NA	NA	NA	NA	NA	NA	NA	NA	NA	No	NA	HGSVC,1KG-ONT	No	NA	NA	NA	NA	NA	NA
chr3:176373529	chr3-176373529-allele1562624-147	INS	146	NA	0.0007564296520423601,0.0,0.000992063492063492,0.0,0.0	NA	NA	NA	NA	NA	NA	NA	NA	NA	NA	No	NA	HPRC,HGSVC,1KG-ONT	Yes	NA	NA	NA	NA	NA	NA
chr3:176373529	chr3-176373529-allele1562634-145	INS	144	NA	0.0,0.0,0.001984126984126984,0.0,0.0	NA	NA	NA	NA	NA	NA	NA	NA	NA	NA	No	NA	HPRC,HGSVC,1KG-ONT	Yes	NA	NA	NA	NA	NA	NA
chr3:176373529	chr3-176373529-allele1562617-163	INS	162	NA	0.0340393343419062,0.0,0.0,0.0009940357852882703,0.0	0.0598535	NA	NA	NA	NA	NA	NA	NA	NA	NA	No	NA	HPRC,HGSVC,1KG-ONT	Yes	NA	NA	NA	NA	NA	NA
chr3:176373529	chr3-176373529-allele1562618-157	INS	156	NA	0.012859304084720122,0.01585014409221902,0.01984126984126984,0.02882703777335984,0.02965235173824131	0.00256757	NA	NA	NA	NA	NA	NA	NA	NA	NA	No	NA	HPRC,HGSVC,1KG-ONT	Yes	NA	NA	NA	NA	NA	NA
chr3:176373529	chr3-176373529-allele1562620-159	INS	158	NA	0.00529500756429652,0.0,0.0,0.0,0.0	0.00947665	NA	NA	NA	NA	NA	NA	NA	NA	NA	No	NA	HPRC,HGSVC,1KG-ONT	Yes	NA	NA	NA	NA	NA	NA
chr3:176373529	chr3-176373529-allele1562623-165	INS	164	NA	0.0015128593040847202,0.0,0.0,0.0,0.0	0.00234988	NA	NA	NA	NA	NA	NA	NA	NA	NA	No	NA	HPRC,HGSVC,1KG-ONT	Yes	NA	NA	NA	NA	NA	NA
chr3:176373529	chr3-176373529-allele1562610-143	INS	142	NA	0.01739788199697428,0.007204610951008645,0.0,0.0,0.0	0.0222174	NA	NA	NA	NA	NA	NA	NA	NA	NA	No	NA	HPRC,HGSVC,1KG-ONT	Yes	NA	NA	NA	NA	NA	NA
chr3:176373529	chr3-176373529-allele1562614-160	INS	159	NA	0.07639939485627836,0.007204610951008645,0.0,0.006958250497017893,0.009202453987730062	0.0983611	NA	NA	NA	NA	NA	NA	NA	NA	NA	No	NA	HPRC,HGSVC,1KG-ONT	Yes	NA	NA	NA	NA	NA	NA
chr3:176373529	chr3-176373529-allele1562612-159	INS	158	NA	0.23071104387291982,0.36743515850144093,0.4107142857142857,0.3399602385685885,0.4601226993865031	0.0575953	NA	NA	NA	NA	NA	NA	NA	NA	NA	No	NA	HPRC,HGSVC,1KG-ONT	Yes	NA	NA	NA	NA	NA	NA
chr3:176373529	chr3-176373529-allele1562613-158	INS	157	NA	0.03328290468986384,0.23631123919308358,0.29464285714285715,0.27137176938369784,0.19938650306748465	0.139405	NA	NA	NA	NA	NA	NA	NA	NA	NA	No	NA	HPRC,HGSVC,1KG-ONT	Yes	NA	NA	NA	NA	NA	NA
chr3:176373529	chr3-176373529-allele1562621-142	INS	141	NA	0.012102874432677761,0.002881844380403458,0.0,0.0,0.0	0.0179502	NA	NA	NA	NA	NA	NA	NA	NA	NA	No	NA	HPRC,HGSVC,1KG-ONT	Yes	NA	NA	NA	NA	NA	NA
chr3:176373529	chr3-176373529-allele1562616-162	INS	161	NA	0.04387291981845688,0.001440922190201729,0.0,0.003976143141153081,0.0010224948875255625	0.067344	NA	NA	NA	NA	NA	NA	NA	NA	NA	No	NA	HPRC,HGSVC,1KG-ONT	Yes	NA	NA	NA	NA	NA	NA
chr3:176373529	chr3-176373529-allele1562615-161	INS	160	NA	0.037821482602118005,0.02881844380403458,0.000992063492063492,0.02982107355864811,0.010224948875255624	0.00987905	NA	NA	NA	NA	NA	NA	NA	NA	NA	No	NA	HPRC,HGSVC,1KG-ONT	Yes	NA	NA	NA	NA	NA	NA
chr3:176373529	chr3-176373529-allele1562619-164	INS	163	NA	0.006051437216338881,0.001440922190201729,0.0,0.0,0.0	0.00875367	NA	NA	NA	NA	NA	NA	NA	NA	NA	No	NA	HPRC,HGSVC,1KG-ONT	Yes	NA	NA	NA	NA	NA	NA
chr3:176395792	chr3-176395792-allele1562828-156	INS	155	NA	0.0022692889561270802,0.0,0.0,0.0,0.0	0.00377908	NA	NA	NA	NA	NA	NA	NA	NA	NA	No	NA	No	Yes	NA	NA	NA	NA	NA	NA
chr3:176425230	chr3-176425230-allele1563106-311	INS	310	NA	0.0007564296520423601,0.0,0.0,0.0,0.0	0.000918741	NA	NA	NA	NA	NA	NA	NA	NA	NA	No	NA	HPRC,HGSVC,1KG-ONT	No	NA	NA	NA	NA	NA	NA
chr3:176425230	chr3-176425230-allele1563103-314	INS	313	NA	0.01059001512859304,0.0,0.0,0.0,0.0	0.0193739	NA	NA	NA	NA	NA	NA	NA	NA	NA	No	NA	HPRC,HGSVC,1KG-ONT	No	NA	NA	NA	NA	NA	NA
chr3:176425230	chr3-176425230-allele1563108-319	INS	318	NA	0.0030257186081694403,0.0,0.0,0.0,0.0	0.00520636	NA	NA	NA	NA	NA	NA	NA	NA	NA	No	NA	HPRC,HGSVC,1KG-ONT	No	NA	NA	NA	NA	NA	NA
chr3:176425230	chr3-176425230-allele1563095-312	INS	311	NA	0.0015128593040847202,0.0,0.0,0.0,0.0	0.00234988	NA	NA	NA	NA	NA	NA	NA	NA	NA	No	NA	HPRC,HGSVC,1KG-ONT	No	NA	NA	NA	NA	NA	NA
chr3:176425230	chr3-176425230-allele1563089-306	INS	305	NA	0.04462934947049924,0.004322766570605188,0.0,0.0,0.0	0.0744167	NA	NA	NA	NA	NA	NA	NA	NA	NA	No	NA	HPRC,HGSVC,1KG-ONT	No	NA	NA	NA	NA	NA	NA
chr3:176425230	chr3-176425230-allele1563099-317	INS	316	NA	0.0,0.005763688760806916,0.00496031746031746,0.009940357852882704,0.005112474437627812	0.00388133	NA	NA	NA	NA	NA	NA	NA	NA	NA	No	NA	HPRC,HGSVC,1KG-ONT	No	NA	NA	NA	NA	NA	NA
chr3:176425230	chr3-176425230-allele1563112-322	INS	321	NA	0.0,0.0,0.0,0.0009940357852882703,0.0	NA	NA	NA	NA	NA	NA	NA	NA	NA	NA	No	NA	HPRC,HGSVC,1KG-ONT	No	NA	NA	NA	NA	NA	NA
chr3:176425230	chr3-176425230-allele1563088-305	INS	304	NA	0.08018154311649017,0.004322766570605188,0.0,0.003976143141153081,0.0	0.127619	NA	NA	NA	NA	NA	NA	NA	NA	NA	No	NA	HPRC,HGSVC,1KG-ONT	No	NA	NA	NA	NA	NA	NA
chr3:176425230	chr3-176425230-allele1563094-304	INS	303	NA	0.00529500756429652,0.0,0.0,0.0,0.0	0.00947665	NA	NA	NA	NA	NA	NA	NA	NA	NA	No	NA	HPRC,HGSVC,1KG-ONT	No	NA	NA	NA	NA	NA	NA
chr3:176425230	chr3-176425230-allele1563109-306	INS	305	NA	0.0,0.0,0.008928571428571428,0.0,0.0010224948875255625	0.00133282	NA	NA	NA	NA	NA	NA	NA	NA	NA	No	NA	HPRC,HGSVC,1KG-ONT	No	NA	NA	NA	NA	NA	NA
chr3:176425230	chr3-176425230-allele1563087-345	INS	344	NA	0.007564296520423601,0.0,0.0,0.0,0.0	0.0137297	NA	NA	NA	NA	NA	NA	NA	NA	NA	No	NA	HPRC,HGSVC,1KG-ONT	No	NA	NA	NA	NA	NA	NA
chr3:176425230	chr3-176425230-allele1563098-322	INS	321	NA	0.0015128593040847202,0.002881844380403458,0.0,0.010934393638170975,0.0	0.00016664	NA	NA	NA	NA	NA	NA	NA	NA	NA	No	NA	HPRC,HGSVC,1KG-ONT	No	NA	NA	NA	NA	NA	NA
chr3:176425230	chr3-176425230-allele1563097-310	INS	309	NA	0.009077155824508321,0.0,0.0,0.0,0.0	0.0165556	NA	NA	NA	NA	NA	NA	NA	NA	NA	No	NA	HPRC,HGSVC,1KG-ONT	No	NA	NA	NA	NA	NA	NA
chr3:176425230	chr3-176425230-allele1563101-306	INS	305	NA	0.0030257186081694403,0.0,0.0,0.0,0.0	0.00520636	NA	NA	NA	NA	NA	NA	NA	NA	NA	No	NA	HPRC,HGSVC,1KG-ONT	No	NA	NA	NA	NA	NA	NA
chr3:176425230	chr3-176425230-allele1563114-311	INS	310	NA	0.0007564296520423601,0.0,0.0,0.0,0.0	0.000918741	NA	NA	NA	NA	NA	NA	NA	NA	NA	No	NA	HPRC,HGSVC,1KG-ONT	No	NA	NA	NA	NA	NA	NA
chr3:176425230	chr3-176425230-allele1563093-321	INS	320	NA	0.0007564296520423601,0.001440922190201729,0.0,0.006958250497017893,0.0010224948875255625	0.000199544	NA	NA	NA	NA	NA	NA	NA	NA	NA	No	NA	HPRC,HGSVC,1KG-ONT	No	NA	NA	NA	NA	NA	NA
chr3:176425230	chr3-176425230-allele1563107-312	INS	311	NA	0.0022692889561270802,0.0,0.0,0.0,0.0	0.00377908	NA	NA	NA	NA	NA	NA	NA	NA	NA	No	NA	HPRC,HGSVC,1KG-ONT	No	NA	NA	NA	NA	NA	NA
chr3:176425230	chr3-176425230-allele1563085-305	INS	304	NA	0.5658093797276853,0.5821325648414986,0.5823412698412699,0.6033797216699801,0.6687116564417178	0.0037369	NA	NA	NA	NA	NA	NA	NA	NA	NA	No	NA	HPRC,HGSVC,1KG-ONT	No	NA	NA	NA	NA	NA	NA
chr3:176425230	chr3-176425230-allele1563113-308	INS	307	NA	0.0007564296520423601,0.0,0.0,0.0,0.0	0.000918741	NA	NA	NA	NA	NA	NA	NA	NA	NA	No	NA	HPRC,HGSVC,1KG-ONT	No	NA	NA	NA	NA	NA	NA
chr3:176425230	chr3-176425230-allele1563104-311	INS	310	NA	0.0,0.0,0.0,0.0009940357852882703,0.011247443762781187	0.00153107	NA	NA	NA	NA	NA	NA	NA	NA	NA	No	NA	HPRC,HGSVC,1KG-ONT	No	NA	NA	NA	NA	NA	NA
chr3:176425230	chr3-176425230-allele1563096-315	INS	314	NA	0.01361573373676248,0.010086455331412104,0.044642857142857144,0.0,0.0010224948875255625	NA	NA	NA	NA	NA	NA	NA	NA	NA	NA	No	NA	HPRC,HGSVC,1KG-ONT	No	NA	NA	NA	NA	NA	NA
chr3:176425230	chr3-176425230-allele1563092-316	INS	315	NA	0.0045385779122541605,0.01729106628242075,0.0248015873015873,0.02882703777335984,0.010224948875255624	0.00746339	NA	NA	NA	NA	NA	NA	NA	NA	NA	No	NA	HPRC,HGSVC,1KG-ONT	No	NA	NA	NA	NA	NA	NA
chr3:176425230	chr3-176425230-allele1563105-307	INS	306	NA	0.0007564296520423601,0.001440922190201729,0.0,0.005964214711729622,0.0010224948875255625	4.4099e-05	NA	NA	NA	NA	NA	NA	NA	NA	NA	No	NA	HPRC,HGSVC,1KG-ONT	No	NA	NA	NA	NA	NA	NA
chr3:176425230	chr3-176425230-allele1563091-306	INS	305	NA	0.0045385779122541605,0.007204610951008645,0.021825396825396824,0.011928429423459244,0.017382413087934562	0.00404085	NA	NA	NA	NA	NA	NA	NA	NA	NA	No	NA	HPRC,HGSVC,1KG-ONT	No	NA	NA	NA	NA	NA	NA
chr3:176425230	chr3-176425230-allele1563086-312	INS	311	NA	0.09757942511346444,0.09221902017291066,0.026785714285714284,0.07455268389662027,0.05214723926380368	0.0110639	NA	NA	NA	NA	NA	NA	NA	NA	NA	No	NA	HPRC,HGSVC,1KG-ONT	No	NA	NA	NA	NA	NA	NA
chr3:176425230	chr3-176425230-allele1563090-304	INS	303	NA	0.012859304084720122,0.012968299711815562,0.002976190476190476,0.006958250497017893,0.006134969325153374	0.00165979	NA	NA	NA	NA	NA	NA	NA	NA	NA	No	NA	HPRC,HGSVC,1KG-ONT	No	NA	NA	NA	NA	NA	NA
chr3:176425230	chr3-176425230-allele1563100-329	INS	328	NA	0.0007564296520423601,0.0,0.0,0.0,0.0	0.000918741	NA	NA	NA	NA	NA	NA	NA	NA	NA	No	NA	HPRC,HGSVC,1KG-ONT	No	NA	NA	NA	NA	NA	NA
chr3:176444577	chr3-176444577-allele1563347-1	DEL	76	NA	0.0264750378214826,0.0,0.0,0.0,0.0	0.0485161	NA	NA	NA	NA	NA	NA	NA	NA	NA	No	NA	HPRC,HGSVC,1KG-ONT	No	NA	NA	NA	NA	NA	NA
chr3:176477012	chr3-176477012-allele1563654-1	DEL	3152	NA	0.0,0.0,0.0,0.003976143141153081,0.0	0.000224143	NA	NA	NA	NA	NA	NA	NA	NA	NA	No	ID=chr3_176479771_176479819;MOTIFS=AGAT;STRUC=(AGAT)n	HGSVC	Yes	NA	NA	NA	NA	NA	NA
chr3:176510794	chr3-176510794-allele1563889-336	INS	335	NA	0.05597579425113464,0.007204610951008645,0.0,0.0,0.0	0.0902985	NA	NA	NA	NA	NA	NA	NA	NA	NA	No	NA	HPRC,HGSVC,1KG-ONT	Yes	NA	NA	NA	NA	NA	NA
chr3:176510794	chr3-176510794-allele1563890-337	INS	336	NA	0.0015128593040847202,0.0,0.0,0.0,0.0	0.00234988	NA	NA	NA	NA	NA	NA	NA	NA	NA	No	NA	HPRC,HGSVC,1KG-ONT	Yes	NA	NA	NA	NA	NA	NA
chr3:176518923	chr3-176518923-allele1563936-365	INS	364	NA	0.0,0.040345821325648415,0.01488095238095238,0.009940357852882704,0.002044989775051125	0.00968495	NA	NA	NA	NA	NA	NA	NA	NA	NA	No	NA	HPRC,1KG-ONT	Yes	NA	NA	NA	NA	NA	NA
chr3:176546747	chr3-176546747-allele1564255-51	INS	50	NA	0.05068078668683813,0.011527377521613832,0.001984126984126984,0.030815109343936383,0.019427402862985686	0.0230913	NA	NA	NA	NA	NA	NA	NA	NA	NA	No	NA	No	Yes	NA	NA	NA	NA	NA	NA
chr3:176610538	chr3-176610538-allele1564872-125	INS	124	NA	0.0022692889561270802,0.0,0.0,0.0,0.0	0.00377908	NA	NA	NA	NA	NA	NA	NA	NA	NA	No	NA	HGSVC	No	NA	NA	NA	NA	NA	NA
chr3:176627740	chr3-176627740-allele1565069-52	INS	51	NA	0.0015128593040847202,0.0,0.0,0.0,0.0	0.00234988	NA	NA	NA	NA	NA	NA	NA	NA	NA	No	NA	HPRC,HGSVC,1KG-ONT	Yes	NA	NA	NA	NA	NA	NA
chr3:176627781	chr3-176627781-allele1565088-62	INS	61	NA	0.0007564296520423601,0.0,0.0,0.0,0.0	0.000918741	NA	NA	NA	NA	NA	NA	NA	NA	NA	No	NA	HPRC,HGSVC,1KG-ONT	Yes	NA	NA	NA	NA	NA	NA
chr3:176627781	chr3-176627781-allele1565086-53	INS	52	NA	0.0,0.0,0.00496031746031746,0.007952286282306162,0.003067484662576687	0.00244266	NA	NA	NA	NA	NA	NA	NA	NA	NA	No	NA	HPRC,HGSVC,1KG-ONT	Yes	NA	NA	NA	NA	NA	NA
chr3:176627802	chr3-176627802-allele1565090-57	INS	56	NA	0.0037821482602118004,0.0,0.0,0.0,0.0	0.00663171	NA	NA	NA	NA	NA	NA	NA	NA	NA	No	NA	HPRC,HGSVC,1KG-ONT	Yes	NA	NA	NA	NA	NA	NA
chr3:176627806	chr3-176627806-allele1565111-57	INS	56	NA	0.0037821482602118004,0.0,0.0,0.0,0.0	0.00663171	NA	NA	NA	NA	NA	NA	NA	NA	NA	No	NA	HPRC,HGSVC,1KG-ONT	Yes	NA	NA	NA	NA	NA	NA
chr3:176627806	chr3-176627806-allele1565110-53	INS	52	NA	0.0022692889561270802,0.0,0.0,0.0,0.0	0.00377908	NA	NA	NA	NA	NA	NA	NA	NA	NA	No	NA	HPRC,HGSVC,1KG-ONT	Yes	NA	NA	NA	NA	NA	NA
chr3:176627806	chr3-176627806-allele1565116-61	INS	60	NA	0.0007564296520423601,0.0,0.0,0.0,0.0	0.000918741	NA	NA	NA	NA	NA	NA	NA	NA	NA	No	NA	HPRC,HGSVC,1KG-ONT	Yes	NA	NA	NA	NA	NA	NA
chr3:176627806	chr3-176627806-allele1565123-53	INS	52	NA	0.0030257186081694403,0.0,0.0,0.0,0.0	0.00520636	NA	NA	NA	NA	NA	NA	NA	NA	NA	No	NA	HPRC,HGSVC,1KG-ONT	Yes	NA	NA	NA	NA	NA	NA
chr3:176627806	chr3-176627806-allele1565102-53	INS	52	NA	0.0022692889561270802,0.0,0.0,0.0,0.0	0.00377908	NA	NA	NA	NA	NA	NA	NA	NA	NA	No	NA	HPRC,HGSVC,1KG-ONT	Yes	NA	NA	NA	NA	NA	NA
chr3:176627806	chr3-176627806-allele1565119-57	INS	56	NA	0.0037821482602118004,0.0,0.0,0.0,0.0	0.00663171	NA	NA	NA	NA	NA	NA	NA	NA	NA	No	NA	HPRC,HGSVC,1KG-ONT	Yes	NA	NA	NA	NA	NA	NA
chr3:176627806	chr3-176627806-allele1565094-57	INS	56	NA	0.02193645990922844,0.001440922190201729,0.008928571428571428,0.002982107355864811,0.03987730061349693	0.00139362	NA	NA	NA	NA	NA	NA	NA	NA	NA	No	NA	HPRC,HGSVC,1KG-ONT	Yes	NA	NA	NA	NA	NA	NA
chr3:176627806	chr3-176627806-allele1565092-65	INS	64	NA	0.0007564296520423601,0.0,0.010912698412698412,0.0,0.007157464212678937	0.00168524	NA	NA	NA	NA	NA	NA	NA	NA	NA	No	NA	HPRC,HGSVC,1KG-ONT	Yes	NA	NA	NA	NA	NA	NA
chr3:176627806	chr3-176627806-allele1565122-65	INS	64	NA	0.0007564296520423601,0.0,0.0,0.0,0.0	0.000918741	NA	NA	NA	NA	NA	NA	NA	NA	NA	No	NA	HPRC,HGSVC,1KG-ONT	Yes	NA	NA	NA	NA	NA	NA
chr3:176627806	chr3-176627806-allele1565096-69	INS	68	NA	0.01361573373676248,0.0,0.0,0.0,0.0	0.0249317	NA	NA	NA	NA	NA	NA	NA	NA	NA	No	NA	HPRC,HGSVC,1KG-ONT	Yes	NA	NA	NA	NA	NA	NA
chr3:176627806	chr3-176627806-allele1565098-73	INS	72	NA	0.0007564296520423601,0.001440922190201729,0.0,0.0,0.0	NA	NA	NA	NA	NA	NA	NA	NA	NA	NA	No	NA	HPRC,HGSVC,1KG-ONT	Yes	NA	NA	NA	NA	NA	NA
chr3:176627806	chr3-176627806-allele1565101-61	INS	60	NA	0.0015128593040847202,0.0,0.0,0.0,0.0	0.00234988	NA	NA	NA	NA	NA	NA	NA	NA	NA	No	NA	HPRC,HGSVC,1KG-ONT	Yes	NA	NA	NA	NA	NA	NA
chr3:176627806	chr3-176627806-allele1565114-61	INS	60	NA	0.0015128593040847202,0.001440922190201729,0.0,0.0,0.0	0.00077342	NA	NA	NA	NA	NA	NA	NA	NA	NA	No	NA	HPRC,HGSVC,1KG-ONT	Yes	NA	NA	NA	NA	NA	NA
chr3:176627806	chr3-176627806-allele1565095-53	INS	52	NA	0.03252647503782148,0.010086455331412104,0.007936507936507936,0.048707753479125246,0.014314928425357873	0.00220056	NA	NA	NA	NA	NA	NA	NA	NA	NA	No	NA	HPRC,HGSVC,1KG-ONT	Yes	NA	NA	NA	NA	NA	NA
chr3:176627806	chr3-176627806-allele1565129-61	INS	60	NA	0.0015128593040847202,0.001440922190201729,0.0,0.0,0.0	0.00077342	NA	NA	NA	NA	NA	NA	NA	NA	NA	No	NA	HPRC,HGSVC,1KG-ONT	Yes	NA	NA	NA	NA	NA	NA
chr3:176627806	chr3-176627806-allele1565100-65	INS	64	NA	0.0030257186081694403,0.0,0.0,0.0,0.0	0.00520636	NA	NA	NA	NA	NA	NA	NA	NA	NA	No	NA	HPRC,HGSVC,1KG-ONT	Yes	NA	NA	NA	NA	NA	NA
chr3:176627806	chr3-176627806-allele1565127-61	INS	60	NA	0.0007564296520423601,0.0,0.0,0.0,0.0	0.000918741	NA	NA	NA	NA	NA	NA	NA	NA	NA	No	NA	HPRC,HGSVC,1KG-ONT	Yes	NA	NA	NA	NA	NA	NA
chr3:176627806	chr3-176627806-allele1565097-59	INS	58	NA	0.0022692889561270802,0.0,0.0,0.0,0.0	0.00377908	NA	NA	NA	NA	NA	NA	NA	NA	NA	No	NA	HPRC,HGSVC,1KG-ONT	Yes	NA	NA	NA	NA	NA	NA
chr3:176627806	chr3-176627806-allele1565093-61	INS	60	NA	0.012859304084720122,0.02881844380403458,0.015873015873015872,0.011928429423459244,0.0	NA	NA	NA	NA	NA	NA	NA	NA	NA	NA	No	NA	HPRC,HGSVC,1KG-ONT	Yes	NA	NA	NA	NA	NA	NA
chr3:176752479	chr3-176752479-allele1565693-61	INS	60	NA	0.00529500756429652,0.011527377521613832,0.018849206349206348,0.016898608349900597,0.00408997955010225	0.00219992	NA	NA	NA	NA	NA	NA	NA	NA	NA	No	NA	HPRC,HGSVC,1KG-ONT	Yes	NA	NA	NA	NA	NA	NA
chr3:176752496	chr3-176752496-allele1565698-55	INS	54	NA	0.0007564296520423601,0.011527377521613832,0.00496031746031746,0.005964214711729622,0.0	0.00176311	NA	NA	NA	NA	NA	NA	NA	NA	NA	No	NA	HPRC,HGSVC,1KG-ONT	Yes	NA	NA	NA	NA	NA	NA
chr3:176752496	chr3-176752496-allele1565697-51	INS	50	NA	0.006051437216338881,0.10230547550432277,0.050595238095238096,0.09244532803180915,0.028629856850715747	0.0362362	NA	NA	NA	NA	NA	NA	NA	NA	NA	No	NA	HPRC,HGSVC,1KG-ONT	No	NA	NA	NA	NA	NA	NA
chr3:176752628	chr3-176752628-allele1565712-191	INS	190	NA	0.26550680786686837,0.0994236311239193,0.1378968253968254,0.05864811133200795,0.12474437627811862	0.0952198	NA	NA	NA	NA	NA	NA	NA	NA	NA	No	NA	HPRC,HGSVC,1KG-ONT	Yes	NA	NA	NA	NA	NA	NA
chr3:176752628	chr3-176752628-allele1565714-207	INS	206	NA	0.0007564296520423601,0.0,0.0,0.0,0.0	0.000918741	NA	NA	NA	NA	NA	NA	NA	NA	NA	No	NA	HPRC,HGSVC,1KG-ONT	Yes	NA	NA	NA	NA	NA	NA
chr3:176752628	chr3-176752628-allele1565721-199	INS	198	NA	0.00832072617246596,0.0,0.0,0.0,0.0	0.0150511	NA	NA	NA	NA	NA	NA	NA	NA	NA	No	NA	HPRC,HGSVC,1KG-ONT	Yes	NA	NA	NA	NA	NA	NA
chr3:176752628	chr3-176752628-allele1565719-195	INS	194	NA	0.030257186081694403,0.002881844380403458,0.0,0.0009940357852882703,0.0	0.0488894	NA	NA	NA	NA	NA	NA	NA	NA	NA	No	NA	HPRC,HGSVC,1KG-ONT	Yes	NA	NA	NA	NA	NA	NA
chr3:176752628	chr3-176752628-allele1565720-187	INS	186	NA	0.009833585476550681,0.002881844380403458,0.0,0.0,0.00408997955010225	0.00835456	NA	NA	NA	NA	NA	NA	NA	NA	NA	No	NA	HPRC,HGSVC,1KG-ONT	Yes	NA	NA	NA	NA	NA	NA
chr3:176752628	chr3-176752628-allele1565711-179	INS	178	NA	0.0015128593040847202,0.0,0.0,0.0,0.0081799591002045	NA	NA	NA	NA	NA	NA	NA	NA	NA	NA	No	NA	HPRC,HGSVC,1KG-ONT	Yes	NA	NA	NA	NA	NA	NA
chr3:176752628	chr3-176752628-allele1565724-191	INS	190	NA	0.0015128593040847202,0.0,0.0,0.0,0.0	0.00234988	NA	NA	NA	NA	NA	NA	NA	NA	NA	No	NA	HPRC,HGSVC,1KG-ONT	Yes	NA	NA	NA	NA	NA	NA
chr3:176752628	chr3-176752628-allele1565713-189	INS	188	NA	0.00529500756429652,0.0,0.0,0.0,0.006134969325153374	0.002003	NA	NA	NA	NA	NA	NA	NA	NA	NA	No	NA	HPRC,HGSVC,1KG-ONT	Yes	NA	NA	NA	NA	NA	NA
chr3:176752628	chr3-176752628-allele1565715-204	INS	203	NA	0.00529500756429652,0.0,0.002976190476190476,0.002982107355864811,0.0	0.002003	NA	NA	NA	NA	NA	NA	NA	NA	NA	No	NA	HPRC,HGSVC,1KG-ONT	Yes	NA	NA	NA	NA	NA	NA
chr3:176756849	chr3-176756849-allele1565767-52	INS	51	NA	0.006051437216338881,0.0,0.0,0.0,0.0	0.0108963	NA	NA	NA	NA	NA	NA	NA	NA	NA	No	NA	1KG-ONT	Yes	NA	NA	NA	NA	NA	NA
chr3:176757334	chr3-176757334-allele1565771-1	DEL	123	NA	0.006051437216338881,0.0,0.0,0.0,0.0	0.0108963	NA	NA	NA	NA	NA	NA	NA	NA	NA	No	NA	1KG-ONT	Yes	NA	NA	NA	NA	NA	NA
chr3:176768989	chr3-176768989-allele1565923-1	DEL	126	NA	0.0037821482602118004,0.0,0.000992063492063492,0.002982107355864811,0.0	0.00151308	NA	NA	NA	NA	NA	NA	NA	NA	NA	No	NA	HPRC,HGSVC,1KG-ONT	No	NA	NA	NA	NA	NA	NA
chr3:176769037	chr3-176769037-allele1565938-1	DEL	483	NA	0.0007564296520423601,0.011527377521613832,0.000992063492063492,0.018886679920477135,0.009202453987730062	0.00519442	NA	NA	NA	NA	NA	NA	NA	NA	NA	No	NA	HPRC,HGSVC,1KG-ONT	No	NA	NA	NA	NA	NA	NA
chr3:176769056	chr3-176769056-allele1565941-1	DEL	243	NA	0.08623298033282904,0.007204610951008645,0.0,0.0019880715705765406,0.0	0.137669	NA	NA	NA	NA	NA	NA	NA	NA	NA	No	NA	HPRC,HGSVC,1KG-ONT	No	NA	NA	NA	NA	NA	NA
chr3:176769063	chr3-176769063-allele1565946-1	DEL	169	NA	0.0007564296520423601,0.0,0.0,0.0,0.0	0.000918741	NA	NA	NA	NA	NA	NA	NA	NA	NA	No	NA	HPRC,HGSVC,1KG-ONT	No	NA	NA	NA	NA	NA	NA
chr3:176769134	chr3-176769134-allele1565953-1	DEL	107	NA	0.01361573373676248,0.07204610951008646,0.02976190476190476,0.04572564612326044,0.02147239263803681	0.0102152	NA	NA	NA	NA	NA	NA	NA	NA	NA	No	NA	HPRC,HGSVC,1KG-ONT	No	NA	NA	NA	NA	NA	NA
chr3:176769134	chr3-176769134-allele1565954-1	DEL	198	NA	0.0007564296520423601,0.0,0.002976190476190476,0.0019880715705765406,0.0010224948875255625	NA	NA	NA	NA	NA	NA	NA	NA	NA	NA	No	NA	HPRC,HGSVC,1KG-ONT	No	NA	NA	NA	NA	NA	NA
chr3:176769134	chr3-176769134-allele1565955-1	DEL	214	NA	0.00832072617246596,0.011527377521613832,0.000992063492063492,0.002982107355864811,0.006134969325153374	0.000515026	NA	NA	NA	NA	NA	NA	NA	NA	NA	No	NA	HPRC,HGSVC,1KG-ONT	No	NA	NA	NA	NA	NA	NA
chr3:176769225	chr3-176769225-allele1565965-1	DEL	99	NA	0.0022692889561270802,0.0,0.001984126984126984,0.0009940357852882703,0.005112474437627812	NA	NA	NA	NA	NA	NA	NA	NA	NA	NA	No	NA	HPRC,HGSVC,1KG-ONT	No	NA	NA	NA	NA	NA	NA
chr3:176769225	chr3-176769225-allele1565967-1	DEL	178	NA	0.01588502269288956,0.01729106628242075,0.003968253968253968,0.007952286282306162,0.0	0.00439038	NA	NA	NA	NA	NA	NA	NA	NA	NA	No	NA	HPRC,HGSVC,1KG-ONT	No	NA	NA	NA	NA	NA	NA
chr3:176769225	chr3-176769225-allele1565966-1	DEL	119	NA	0.01739788199697428,0.002881844380403458,0.0,0.0,0.0	0.0276182	NA	NA	NA	NA	NA	NA	NA	NA	NA	No	NA	HPRC,HGSVC,1KG-ONT	No	NA	NA	NA	NA	NA	NA
chr3:176769233	chr3-176769233-allele1565972-1	DEL	83	NA	0.0015128593040847202,0.001440922190201729,0.000992063492063492,0.006958250497017893,0.002044989775051125	NA	NA	NA	NA	NA	NA	NA	NA	NA	NA	No	NA	HPRC,HGSVC,1KG-ONT	No	NA	NA	NA	NA	NA	NA
chr3:176769235	chr3-176769235-allele1565973-1	DEL	166	NA	0.0030257186081694403,0.010086455331412104,0.005952380952380952,0.007952286282306162,0.0010224948875255625	0.000327005	NA	NA	NA	NA	NA	NA	NA	NA	NA	No	NA	HPRC,HGSVC,1KG-ONT	No	NA	NA	NA	NA	NA	NA
chr3:176769237	chr3-176769237-allele1565974-1	DEL	79	NA	0.009077155824508321,0.008645533141210375,0.003968253968253968,0.007952286282306162,0.002044989775051125	0.000539059	NA	NA	NA	NA	NA	NA	NA	NA	NA	No	NA	HPRC,HGSVC,1KG-ONT	No	NA	NA	NA	NA	NA	NA
chr3:176769241	chr3-176769241-allele1565975-1	DEL	75	NA	0.0037821482602118004,0.010086455331412104,0.0,0.0009940357852882703,0.003067484662576687	NA	NA	NA	NA	NA	NA	NA	NA	NA	NA	No	NA	HPRC,HGSVC,1KG-ONT	No	NA	NA	NA	NA	NA	NA
chr3:176769278	chr3-176769278-allele1565980-1	DEL	342	NA	0.0030257186081694403,0.002881844380403458,0.001984126984126984,0.009940357852882704,0.0010224948875255625	NA	NA	NA	NA	NA	NA	NA	NA	NA	NA	No	NA	HPRC,HGSVC,1KG-ONT	No	NA	NA	NA	NA	NA	NA
chr3:176769302	chr3-176769302-allele1565983-1	DEL	111	NA	0.0030257186081694403,0.002881844380403458,0.003968253968253968,0.0,0.0010224948875255625	NA	NA	NA	NA	NA	NA	NA	NA	NA	NA	No	NA	HPRC,HGSVC,1KG-ONT	No	NA	NA	NA	NA	NA	NA
chr3:176769302	chr3-176769302-allele1565984-1	DEL	119	NA	0.009833585476550681,0.008645533141210375,0.0,0.002982107355864811,0.0	0.0056691	NA	NA	NA	NA	NA	NA	NA	NA	NA	No	NA	HPRC,HGSVC,1KG-ONT	No	NA	NA	NA	NA	NA	NA
chr3:176769310	chr3-176769310-allele1565985-1	DEL	91	NA	0.0007564296520423601,0.007204610951008645,0.002976190476190476,0.0,0.0010224948875255625	0.000199544	NA	NA	NA	NA	NA	NA	NA	NA	NA	No	NA	HPRC,HGSVC,1KG-ONT	No	NA	NA	NA	NA	NA	NA
chr3:176769318	chr3-176769318-allele1565993-1	DEL	83	NA	0.0015128593040847202,0.005763688760806916,0.0,0.0,0.0	NA	NA	NA	NA	NA	NA	NA	NA	NA	NA	No	NA	HPRC,HGSVC,1KG-ONT	No	NA	NA	NA	NA	NA	NA
chr3:176769326	chr3-176769326-allele1565994-1	DEL	75	NA	0.0037821482602118004,0.002881844380403458,0.002976190476190476,0.0,0.0	0.000962849	NA	NA	NA	NA	NA	NA	NA	NA	NA	No	NA	HPRC,HGSVC,1KG-ONT	No	NA	NA	NA	NA	NA	NA
chr3:176769330	chr3-176769330-allele1565995-1	DEL	71	NA	0.0022692889561270802,0.004322766570605188,0.000992063492063492,0.0019880715705765406,0.0010224948875255625	NA	NA	NA	NA	NA	NA	NA	NA	NA	NA	No	NA	HPRC,HGSVC,1KG-ONT	No	NA	NA	NA	NA	NA	NA
chr3:176769334	chr3-176769334-allele1565996-1	DEL	67	NA	0.0,0.0,0.0,0.0009940357852882703,0.0	NA	NA	NA	NA	NA	NA	NA	NA	NA	NA	No	NA	HPRC,HGSVC,1KG-ONT	No	NA	NA	NA	NA	NA	NA
chr3:176769368	chr3-176769368-allele1565997-1	DEL	50	NA	0.006051437216338881,0.002881844380403458,0.001984126984126984,0.014910536779324055,0.002044989775051125	NA	NA	NA	NA	NA	NA	NA	NA	NA	NA	No	NA	HPRC,HGSVC,1KG-ONT	No	NA	NA	NA	NA	NA	NA
chr3:176769554	chr3-176769554-allele1566024-1	DEL	73	NA	0.0022692889561270802,0.002881844380403458,0.0,0.0,0.0	0.000980669	NA	NA	NA	NA	NA	NA	NA	NA	NA	No	NA	HPRC,HGSVC,1KG-ONT	No	NA	NA	NA	NA	NA	NA
chr3:176769555	chr3-176769555-allele1566025-1	DEL	65	NA	0.0007564296520423601,0.0,0.0,0.0,0.0	0.000918741	NA	NA	NA	NA	NA	NA	NA	NA	NA	No	NA	HPRC,HGSVC,1KG-ONT	No	NA	NA	NA	NA	NA	NA
chr3:176769583	chr3-176769583-allele1566029-1	DEL	55	NA	0.05219364599092285,0.004322766570605188,0.0,0.0019880715705765406,0.0	0.0837155	NA	NA	NA	NA	NA	NA	NA	NA	NA	No	NA	HPRC,HGSVC,1KG-ONT	No	NA	NA	NA	NA	NA	NA
chr3:176769584	chr3-176769584-allele1566030-1	DEL	51	NA	0.03555219364599092,0.004322766570605188,0.008928571428571428,0.0019880715705765406,0.0	0.0403798	NA	NA	NA	NA	NA	NA	NA	NA	NA	No	NA	HPRC,HGSVC,1KG-ONT	No	NA	NA	NA	NA	NA	NA
chr3:176769638	chr3-176769638-allele1566040-157	INS	156	NA	0.006051437216338881,0.002881844380403458,0.002976190476190476,0.0009940357852882703,0.0010224948875255625	0.00237144	NA	NA	NA	NA	NA	NA	NA	NA	NA	No	NA	HPRC,HGSVC,1KG-ONT	No	NA	NA	NA	NA	NA	NA
chr3:176769638	chr3-176769638-allele1566041-174	INS	173	NA	0.0007564296520423601,0.0,0.0,0.0,0.0	0.000918741	NA	NA	NA	NA	NA	NA	NA	NA	NA	No	NA	HPRC,HGSVC,1KG-ONT	No	NA	NA	NA	NA	NA	NA
chr3:176769638	chr3-176769638-allele1566039-178	INS	177	NA	0.0226928895612708,0.004322766570605188,0.0,0.0,0.0	0.0352823	NA	NA	NA	NA	NA	NA	NA	NA	NA	No	NA	HPRC,HGSVC,1KG-ONT	No	NA	NA	NA	NA	NA	NA
chr3:176769638	chr3-176769638-allele1566043-145	INS	144	NA	0.0007564296520423601,0.0,0.0,0.004970178926441352,0.002044989775051125	NA	NA	NA	NA	NA	NA	NA	NA	NA	NA	No	NA	HPRC,HGSVC,1KG-ONT	No	NA	NA	NA	NA	NA	NA
chr3:176769650	chr3-176769650-allele1566054-145	INS	144	NA	0.0015128593040847202,0.007204610951008645,0.000992063492063492,0.0019880715705765406,0.0010224948875255625	NA	NA	NA	NA	NA	NA	NA	NA	NA	NA	No	NA	HPRC,HGSVC,1KG-ONT	No	NA	NA	NA	NA	NA	NA
chr3:176769680	chr3-176769680-allele1566069-173	INS	172	NA	0.0007564296520423601,0.0,0.0,0.0,0.0	0.000918741	NA	NA	NA	NA	NA	NA	NA	NA	NA	No	NA	HPRC,HGSVC,1KG-ONT	No	NA	NA	NA	NA	NA	NA
chr3:176769680	chr3-176769680-allele1566062-169	INS	168	NA	0.0045385779122541605,0.012968299711815562,0.002976190476190476,0.007952286282306162,0.0010224948875255625	NA	NA	NA	NA	NA	NA	NA	NA	NA	NA	No	NA	HPRC,HGSVC,1KG-ONT	No	NA	NA	NA	NA	NA	NA
chr3:176769754	chr3-176769754-allele1566075-161	INS	160	NA	0.0,0.002881844380403458,0.001984126984126984,0.0,0.0	0.000224143	NA	NA	NA	NA	NA	NA	NA	NA	NA	No	NA	HPRC,HGSVC,1KG-ONT	No	NA	NA	NA	NA	NA	NA
chr3:176769754	chr3-176769754-allele1566073-153	INS	152	NA	0.00529500756429652,0.0,0.0,0.0,0.0	0.00947665	NA	NA	NA	NA	NA	NA	NA	NA	NA	No	NA	HPRC,HGSVC,1KG-ONT	No	NA	NA	NA	NA	NA	NA
chr3:176769754	chr3-176769754-allele1566072-157	INS	156	NA	0.038577912254160365,0.1282420749279539,0.09623015873015874,0.11630218687872763,0.15644171779141106	0.0383997	NA	NA	NA	NA	NA	NA	NA	NA	NA	No	NA	HPRC,HGSVC,1KG-ONT	No	NA	NA	NA	NA	NA	NA
chr3:176769754	chr3-176769754-allele1566076-157	INS	156	NA	0.0015128593040847202,0.0,0.0,0.0,0.0	0.00234988	NA	NA	NA	NA	NA	NA	NA	NA	NA	No	NA	HPRC,HGSVC,1KG-ONT	No	NA	NA	NA	NA	NA	NA
chr3:176769806	chr3-176769806-allele1566080-185	INS	184	NA	0.0,0.0,0.001984126984126984,0.0,0.0	NA	NA	NA	NA	NA	NA	NA	NA	NA	NA	No	NA	HPRC,HGSVC,1KG-ONT	No	NA	NA	NA	NA	NA	NA
chr3:176788274	chr3-176788274-allele1566315-1	DEL	122	NA	0.735249621785174,0.9279538904899135,0.9126984126984127,0.9343936381709742,0.9028629856850716	0.136533	NA	NA	NA	NA	NA	NA	NA	NA	NA	No	NA	HPRC,HGSVC,1KG-ONT	Yes	NA	NA	NA	NA	NA	NA
chr3:176857891	chr3-176857891-allele1566855-66	INS	65	NA	0.0,0.0,0.000992063492063492,0.0,0.0	NA	NA	NA	NA	NA	NA	NA	NA	NA	NA	No	NA	HPRC,HGSVC,1KG-ONT	Yes	NA	NA	NA	NA	NA	NA
chr3:176857891	chr3-176857891-allele1566856-70	INS	69	NA	0.0,0.0,0.0,0.0009940357852882703,0.0	NA	NA	NA	NA	NA	NA	NA	NA	NA	NA	No	NA	HPRC,HGSVC,1KG-ONT	Yes	NA	NA	NA	NA	NA	NA
chr3:176857891	chr3-176857891-allele1566858-68	INS	67	NA	0.0007564296520423601,0.056195965417867436,0.10912698412698413,0.0009940357852882703,0.09713701431492842	0.0444157	NA	NA	NA	NA	NA	NA	NA	NA	NA	No	NA	HPRC,HGSVC,1KG-ONT	Yes	NA	NA	NA	NA	NA	NA
chr3:176857891	chr3-176857891-allele1566854-68	INS	67	NA	0.9674735249621785,0.899135446685879,0.8869047619047619,0.9691848906560636,0.8875255623721882	0.0218981	NA	NA	NA	NA	NA	NA	NA	NA	NA	No	NA	HPRC,HGSVC,1KG-ONT	Yes	NA	NA	NA	NA	NA	NA
chr3:176857891	chr3-176857891-allele1566857-68	INS	67	NA	0.019667170953101363,0.004322766570605188,0.0,0.0,0.0	0.0298114	NA	NA	NA	NA	NA	NA	NA	NA	NA	No	NA	HPRC,HGSVC,1KG-ONT	Yes	NA	NA	NA	NA	NA	NA
chr3:176947196	chr3-176947196-allele1567940-1	DEL	119	NA	0.0007564296520423601,0.001440922190201729,0.0,0.0009940357852882703,0.0	NA	NA	NA	NA	NA	NA	NA	NA	NA	NA	No	ID=chr3_176947272_176947296;MOTIFS=AAAAAG;STRUC=(AAAAAG)n	No	No	NA	NA	NA	NA	NA	NA
chr3:176947196	chr3-176947196-allele1567939-120	INS	119	NA	0.00529500756429652,0.0,0.0,0.0,0.0	0.00947665	NA	NA	NA	NA	NA	NA	NA	NA	NA	No	NA	HPRC	No	NA	NA	NA	NA	NA	NA
chr3:176964320	chr3-176964320-allele1568105-56	INS	55	NA	0.0030257186081694403,0.07348703170028818,0.011904761904761904,0.0,0.0	0.00672719	NA	NA	NA	NA	NA	NA	NA	NA	NA	No	NA	HPRC	Yes	NA	NA	NA	NA	NA	NA
chr3:176964333	chr3-176964333-allele1568110-51	INS	50	NA	0.0113464447806354,0.001440922190201729,0.00496031746031746,0.003976143141153081,0.00408997955010225	0.00442611	NA	NA	NA	NA	NA	NA	NA	NA	NA	No	NA	HPRC	Yes	NA	NA	NA	NA	NA	NA
chr3:176964354	chr3-176964354-allele1568121-89	INS	88	NA	0.0,0.001440922190201729,0.0,0.0,0.0010224948875255625	NA	NA	NA	NA	NA	NA	NA	NA	NA	NA	No	NA	HPRC,HGSVC,1KG-ONT	Yes	NA	NA	NA	NA	NA	NA
chr3:176964354	chr3-176964354-allele1568123-82	INS	81	NA	0.0015128593040847202,0.0,0.0,0.0,0.0	0.00234988	NA	NA	NA	NA	NA	NA	NA	NA	NA	No	NA	HPRC,HGSVC,1KG-ONT	Yes	NA	NA	NA	NA	NA	NA
chr3:176964354	chr3-176964354-allele1568124-113	INS	112	NA	0.0,0.004322766570605188,0.001984126984126984,0.012922465208747515,0.002044989775051125	0.00318319	NA	NA	NA	NA	NA	NA	NA	NA	NA	No	NA	HPRC,HGSVC,1KG-ONT	Yes	NA	NA	NA	NA	NA	NA
chr3:176964354	chr3-176964354-allele1568118-84	INS	83	NA	0.10287443267776097,0.09654178674351585,0.0873015873015873,0.17992047713717693,0.21779141104294478	0.00843064	NA	NA	NA	NA	NA	NA	NA	NA	NA	No	NA	HPRC,HGSVC,1KG-ONT	Yes	NA	NA	NA	NA	NA	NA
chr3:176964354	chr3-176964354-allele1568126-84	INS	83	NA	0.0,0.0,0.0,0.0,0.0010224948875255625	NA	NA	NA	NA	NA	NA	NA	NA	NA	NA	No	NA	HPRC,HGSVC,1KG-ONT	Yes	NA	NA	NA	NA	NA	NA
chr3:176964389	chr3-176964389-allele1568134-57	INS	56	NA	0.0007564296520423601,0.010086455331412104,0.002976190476190476,0.02584493041749503,0.02147239263803681	0.0088576	NA	NA	NA	NA	NA	NA	NA	NA	NA	No	NA	HPRC	Yes	NA	NA	NA	NA	NA	NA
chr3:176965988	chr3-176965988-allele1568153-511	INS	510	NA	0.1762481089258699,0.19740634005763688,0.14384920634920634,0.11530815109343936,0.08997955010224949	0.00745821	NA	NA	NA	NA	NA	NA	NA	NA	NA	No	NA	HPRC,HGSVC,1KG-ONT	No	NA	NA	NA	NA	NA	NA
chr3:176965988	chr3-176965988-allele1568152-511	INS	510	NA	0.21709531013615735,0.47982708933717577,0.314484126984127,0.4701789264413519,0.4815950920245399	0.0927833	NA	NA	NA	NA	NA	NA	NA	NA	NA	No	NA	HPRC,HGSVC,1KG-ONT	No	NA	NA	NA	NA	NA	NA
chr3:177112095	chr3-177112095-allele1569490-51	INS	50	NA	0.0045385779122541605,0.001440922190201729,0.0,0.0,0.0	0.00598883	TBL1XR1(1.0, 0.174)	TBL1XR1(1.0, 0.174)	TBL1XR1(1.0, 0.174)	NA	NA	NA	NA	NA	NA	No	NA	No	No	NA	NA	NA	NA	NA	NA
chr3:177112096	chr3-177112096-allele1569491-117	INS	116	NA	0.0007564296520423601,0.0,0.0,0.0,0.0	0.000918741	TBL1XR1(1.0, 0.174)	TBL1XR1(1.0, 0.174)	TBL1XR1(1.0, 0.174)	NA	NA	NA	NA	NA	NA	No	NA	No	No	NA	NA	NA	NA	NA	NA
chr3:177112108	chr3-177112108-allele1569513-70	INS	69	NA	0.0007564296520423601,0.0,0.0,0.0,0.0	0.000918741	TBL1XR1(1.0, 0.174)	TBL1XR1(1.0, 0.174)	TBL1XR1(1.0, 0.174)	NA	NA	NA	NA	NA	NA	No	NA	No	No	NA	NA	NA	NA	NA	NA
chr3:177112108	chr3-177112108-allele1569514-82	INS	81	NA	0.00680786686838124,0.001440922190201729,0.0,0.0009940357852882703,0.0	0.00840062	TBL1XR1(1.0, 0.174)	TBL1XR1(1.0, 0.174)	TBL1XR1(1.0, 0.174)	NA	NA	NA	NA	NA	NA	No	NA	No	No	NA	NA	NA	NA	NA	NA
chr3:177112108	chr3-177112108-allele1569512-64	INS	63	NA	0.0045385779122541605,0.0,0.0,0.0,0.0	0.00805514	TBL1XR1(1.0, 0.174)	TBL1XR1(1.0, 0.174)	TBL1XR1(1.0, 0.174)	NA	NA	NA	NA	NA	NA	No	NA	No	No	NA	NA	NA	NA	NA	NA
chr3:177131042	chr3-177131042-allele1569681-75	INS	74	NA	0.0030257186081694403,0.0,0.0,0.0,0.0	0.00520636	TBL1XR1(1.0, 0.174)	TBL1XR1(1.0, 0.174)	TBL1XR1(1.0, 0.174)	NA	NA	NA	NA	NA	NA	No	NA	No	No	NA	NA	NA	NA	NA	NA
chr3:177195443	chr3-177195443-allele1570528-116	INS	115	NA	0.0022692889561270802,0.0,0.0,0.0,0.0	0.00377908	TBL1XR1(1.0, 0.174)	TBL1XR1(1.0, 0.174)	TBL1XR1(1.0, 0.174)	NA	NA	NA	NA	NA	NA	No	NA	HPRC,HGSVC,1KG-ONT	Yes	NA	NA	NA	NA	NA	NA
chr3:177195443	chr3-177195443-allele1570534-102	INS	101	NA	0.0007564296520423601,0.021613832853025938,0.0,0.004970178926441352,0.0	0.00190031	TBL1XR1(1.0, 0.174)	TBL1XR1(1.0, 0.174)	TBL1XR1(1.0, 0.174)	NA	NA	NA	NA	NA	NA	No	NA	HPRC,HGSVC,1KG-ONT	Yes	NA	NA	NA	NA	NA	NA
chr3:177195443	chr3-177195443-allele1570535-106	INS	105	NA	0.0,0.0,0.0,0.0,0.007157464212678937	0.000484285	TBL1XR1(1.0, 0.174)	TBL1XR1(1.0, 0.174)	TBL1XR1(1.0, 0.174)	NA	NA	NA	NA	NA	NA	No	NA	HPRC,HGSVC,1KG-ONT	Yes	NA	NA	NA	NA	NA	NA
chr3:177195443	chr3-177195443-allele1570537-112	INS	111	NA	0.0015128593040847202,0.0,0.0,0.0,0.0	0.00234988	TBL1XR1(1.0, 0.174)	TBL1XR1(1.0, 0.174)	TBL1XR1(1.0, 0.174)	NA	NA	NA	NA	NA	NA	No	NA	HPRC,HGSVC,1KG-ONT	Yes	NA	NA	NA	NA	NA	NA
chr3:177195443	chr3-177195443-allele1570533-105	INS	104	NA	0.012102874432677761,0.008645533141210375,0.00496031746031746,0.007952286282306162,0.0	0.00296302	TBL1XR1(1.0, 0.174)	TBL1XR1(1.0, 0.174)	TBL1XR1(1.0, 0.174)	NA	NA	NA	NA	NA	NA	No	NA	HPRC,HGSVC,1KG-ONT	Yes	NA	NA	NA	NA	NA	NA
chr3:177195443	chr3-177195443-allele1570526-97	INS	96	NA	0.0007564296520423601,0.001440922190201729,0.03670634920634921,0.017892644135188866,0.032719836400818	0.0145341	TBL1XR1(1.0, 0.174)	TBL1XR1(1.0, 0.174)	TBL1XR1(1.0, 0.174)	NA	NA	NA	NA	NA	NA	No	NA	HPRC,HGSVC,1KG-ONT	Yes	NA	NA	NA	NA	NA	NA
chr3:177195443	chr3-177195443-allele1570540-109	INS	108	NA	0.0,0.0,0.0,0.0009940357852882703,0.0	NA	TBL1XR1(1.0, 0.174)	TBL1XR1(1.0, 0.174)	TBL1XR1(1.0, 0.174)	NA	NA	NA	NA	NA	NA	No	NA	HPRC,HGSVC,1KG-ONT	Yes	NA	NA	NA	NA	NA	NA
chr3:177195443	chr3-177195443-allele1570532-104	INS	103	NA	0.01361573373676248,0.018731988472622477,0.03273809523809524,0.07455268389662027,0.06952965235173825	0.0170809	TBL1XR1(1.0, 0.174)	TBL1XR1(1.0, 0.174)	TBL1XR1(1.0, 0.174)	NA	NA	NA	NA	NA	NA	No	NA	HPRC,HGSVC,1KG-ONT	Yes	NA	NA	NA	NA	NA	NA
chr3:177195443	chr3-177195443-allele1570531-110	INS	109	NA	0.0037821482602118004,0.0,0.0,0.011928429423459244,0.0	NA	TBL1XR1(1.0, 0.174)	TBL1XR1(1.0, 0.174)	TBL1XR1(1.0, 0.174)	NA	NA	NA	NA	NA	NA	No	NA	HPRC,HGSVC,1KG-ONT	Yes	NA	NA	NA	NA	NA	NA
chr3:177195443	chr3-177195443-allele1570527-103	INS	102	NA	0.1021180030257186,0.19596541786743515,0.1259920634920635,0.2922465208747515,0.18404907975460122	0.0320647	TBL1XR1(1.0, 0.174)	TBL1XR1(1.0, 0.174)	TBL1XR1(1.0, 0.174)	NA	NA	NA	NA	NA	NA	No	NA	HPRC,HGSVC,1KG-ONT	Yes	NA	NA	NA	NA	NA	NA
chr3:177195443	chr3-177195443-allele1570536-107	INS	106	NA	0.0,0.0,0.013888888888888888,0.0,0.002044989775051125	0.00224961	TBL1XR1(1.0, 0.174)	TBL1XR1(1.0, 0.174)	TBL1XR1(1.0, 0.174)	NA	NA	NA	NA	NA	NA	No	NA	HPRC,HGSVC,1KG-ONT	Yes	NA	NA	NA	NA	NA	NA
chr3:177215854	chr3-177215854-allele1570740-324	INS	323	NA	0.0022692889561270802,0.0,0.0,0.0,0.0	0.00377908	TBL1XR1(1.0, 0.174)	TBL1XR1(1.0, 0.174)	TBL1XR1(1.0, 0.174)	NA	NA	NA	NA	NA	NA	No	NA	1KG-ONT	Yes	NA	NA	NA	NA	NA	NA
chr3:177225128	chr3-177225128-allele1570929-1	DEL	65	NA	0.05370650529500756,0.069164265129683,0.2003968253968254,0.020874751491053677,0.12167689161554192	0.0155052	TBL1XR1(1.0, 0.174)	TBL1XR1(1.0, 0.174)	TBL1XR1(1.0, 0.174)	NA	NA	NA	NA	NA	NA	No	NA	HPRC,HGSVC,1KG-ONT	No	NA	NA	NA	NA	NA	NA
chr3:177225128	chr3-177225128-allele1570925-91	INS	90	NA	0.00680786686838124,0.0,0.00992063492063492,0.0,0.0	0.00170474	TBL1XR1(1.0, 0.174)	TBL1XR1(1.0, 0.174)	TBL1XR1(1.0, 0.174)	NA	NA	NA	NA	NA	NA	No	NA	HPRC,HGSVC,1KG-ONT	No	NA	NA	NA	NA	NA	NA
chr3:177225128	chr3-177225128-allele1570928-125	INS	124	NA	0.0,0.001440922190201729,0.007936507936507936,0.004970178926441352,0.0	0.00192551	TBL1XR1(1.0, 0.174)	TBL1XR1(1.0, 0.174)	TBL1XR1(1.0, 0.174)	NA	NA	NA	NA	NA	NA	No	NA	HPRC,HGSVC	No	NA	NA	NA	NA	NA	NA
chr3:177225128	chr3-177225128-allele1570926-81	INS	80	NA	0.0015128593040847202,0.0,0.0,0.0009940357852882703,0.0	0.00077342	TBL1XR1(1.0, 0.174)	TBL1XR1(1.0, 0.174)	TBL1XR1(1.0, 0.174)	NA	NA	NA	NA	NA	NA	No	NA	HPRC,HGSVC,1KG-ONT	No	NA	NA	NA	NA	NA	NA
chr3:177225128	chr3-177225128-allele1570927-68	INS	67	NA	0.0022692889561270802,0.004322766570605188,0.0,0.0,0.0	0.000371588	TBL1XR1(1.0, 0.174)	TBL1XR1(1.0, 0.174)	TBL1XR1(1.0, 0.174)	NA	NA	NA	NA	NA	NA	No	NA	HPRC,HGSVC,1KG-ONT	No	NA	NA	NA	NA	NA	NA
chr3:177225145	chr3-177225145-allele1570955-91	INS	90	NA	0.0,0.0,0.0,0.0009940357852882703,0.0	NA	TBL1XR1(1.0, 0.174)	TBL1XR1(1.0, 0.174)	TBL1XR1(1.0, 0.174)	NA	NA	NA	NA	NA	NA	No	NA	HPRC,HGSVC,1KG-ONT	No	NA	NA	NA	NA	NA	NA
chr3:177225145	chr3-177225145-allele1570948-66	INS	65	NA	0.0,0.004322766570605188,0.0,0.0,0.0	NA	TBL1XR1(1.0, 0.174)	TBL1XR1(1.0, 0.174)	TBL1XR1(1.0, 0.174)	NA	NA	NA	NA	NA	NA	No	NA	HPRC,HGSVC,1KG-ONT	No	NA	NA	NA	NA	NA	NA
chr3:177225145	chr3-177225145-allele1570950-135	INS	134	NA	0.0,0.001440922190201729,0.001984126984126984,0.013916500994035786,0.002044989775051125	0.00288962	TBL1XR1(1.0, 0.174)	TBL1XR1(1.0, 0.174)	TBL1XR1(1.0, 0.174)	NA	NA	NA	NA	NA	NA	No	NA	HPRC,HGSVC	No	NA	NA	NA	NA	NA	NA
chr3:177225145	chr3-177225145-allele1570946-89	INS	88	NA	0.0,0.0,0.007936507936507936,0.0,0.0	0.000963133	TBL1XR1(1.0, 0.174)	TBL1XR1(1.0, 0.174)	TBL1XR1(1.0, 0.174)	NA	NA	NA	NA	NA	NA	No	NA	HPRC,HGSVC,1KG-ONT	No	NA	NA	NA	NA	NA	NA
chr3:177225145	chr3-177225145-allele1570941-66	INS	65	NA	0.0,0.004322766570605188,0.006944444444444444,0.004970178926441352,0.003067484662576687	0.00281286	TBL1XR1(1.0, 0.174)	TBL1XR1(1.0, 0.174)	TBL1XR1(1.0, 0.174)	NA	NA	NA	NA	NA	NA	No	NA	HPRC,HGSVC,1KG-ONT	No	NA	NA	NA	NA	NA	NA
chr3:177225145	chr3-177225145-allele1570951-112	INS	111	NA	0.0,0.0,0.002976190476190476,0.0,0.0	3.94758e-05	TBL1XR1(1.0, 0.174)	TBL1XR1(1.0, 0.174)	TBL1XR1(1.0, 0.174)	NA	NA	NA	NA	NA	NA	No	NA	HPRC,HGSVC,1KG-ONT	No	NA	NA	NA	NA	NA	NA
chr3:177225162	chr3-177225162-allele1570963-146	INS	145	NA	0.0,0.018731988472622477,0.040674603174603176,0.019880715705765408,0.026584867075664622	0.0180513	TBL1XR1(1.0, 0.174)	TBL1XR1(1.0, 0.174)	TBL1XR1(1.0, 0.174)	NA	NA	NA	NA	NA	NA	No	NA	HPRC,HGSVC	No	NA	NA	NA	NA	NA	NA
chr3:177225162	chr3-177225162-allele1570964-169	INS	168	NA	0.0,0.001440922190201729,0.0,0.0019880715705765406,0.003067484662576687	0.000593574	TBL1XR1(1.0, 0.174)	TBL1XR1(1.0, 0.174)	TBL1XR1(1.0, 0.174)	NA	NA	NA	NA	NA	NA	No	NA	HPRC,HGSVC	No	NA	NA	NA	NA	NA	NA
chr3:177225162	chr3-177225162-allele1570961-129	INS	128	NA	0.0,0.011527377521613832,0.0248015873015873,0.0268389662027833,0.002044989775051125	0.0109069	TBL1XR1(1.0, 0.174)	TBL1XR1(1.0, 0.174)	TBL1XR1(1.0, 0.174)	NA	NA	NA	NA	NA	NA	No	NA	HPRC,HGSVC	No	NA	NA	NA	NA	NA	NA
chr3:177225162	chr3-177225162-allele1570965-100	INS	99	NA	0.0,0.007204610951008645,0.0,0.007952286282306162,0.003067484662576687	0.00231396	TBL1XR1(1.0, 0.174)	TBL1XR1(1.0, 0.174)	TBL1XR1(1.0, 0.174)	NA	NA	NA	NA	NA	NA	No	NA	HPRC,HGSVC,1KG-ONT	No	NA	NA	NA	NA	NA	NA
chr3:177225162	chr3-177225162-allele1570960-106	INS	105	NA	0.0045385779122541605,0.06772334293948126,0.021825396825396824,0.0536779324055666,0.03067484662576687	0.0214262	TBL1XR1(1.0, 0.174)	TBL1XR1(1.0, 0.174)	TBL1XR1(1.0, 0.174)	NA	NA	NA	NA	NA	NA	No	NA	HPRC,HGSVC,1KG-ONT	No	NA	NA	NA	NA	NA	NA
chr3:177225162	chr3-177225162-allele1570967-81	INS	80	NA	0.0015128593040847202,0.0,0.0,0.008946322067594433,0.0	NA	TBL1XR1(1.0, 0.174)	TBL1XR1(1.0, 0.174)	TBL1XR1(1.0, 0.174)	NA	NA	NA	NA	NA	NA	No	NA	HPRC,HGSVC,1KG-ONT	No	NA	NA	NA	NA	NA	NA
chr3:177225165	chr3-177225165-allele1570969-62	INS	61	NA	0.0030257186081694403,0.008645533141210375,0.025793650793650792,0.003976143141153081,0.014314928425357873	0.00460896	TBL1XR1(1.0, 0.174)	TBL1XR1(1.0, 0.174)	TBL1XR1(1.0, 0.174)	NA	NA	NA	NA	NA	NA	No	NA	HPRC,HGSVC,1KG-ONT	No	NA	NA	NA	NA	NA	NA
chr3:177225189	chr3-177225189-allele1570974-118	INS	117	NA	0.012102874432677761,0.004322766570605188,0.013888888888888888,0.0009940357852882703,0.0	0.0033481	TBL1XR1(1.0, 0.174)	TBL1XR1(1.0, 0.174)	TBL1XR1(1.0, 0.174)	NA	NA	NA	NA	NA	NA	No	NA	HPRC,HGSVC,1KG-ONT	No	NA	NA	NA	NA	NA	NA
chr3:177225189	chr3-177225189-allele1570978-321	INS	320	NA	0.0015128593040847202,0.0,0.0,0.0,0.0	0.00234988	TBL1XR1(1.0, 0.174)	TBL1XR1(1.0, 0.174)	TBL1XR1(1.0, 0.174)	NA	NA	NA	NA	NA	NA	No	NA	HPRC,HGSVC	No	NA	NA	NA	NA	NA	NA
chr3:177225189	chr3-177225189-allele1570976-225	INS	224	NA	0.036308623298033284,0.002881844380403458,0.0,0.007952286282306162,0.0	0.0473866	TBL1XR1(1.0, 0.174)	TBL1XR1(1.0, 0.174)	TBL1XR1(1.0, 0.174)	NA	NA	NA	NA	NA	NA	No	NA	HPRC,HGSVC	No	NA	NA	NA	NA	NA	NA
chr3:177225189	chr3-177225189-allele1570977-141	INS	140	NA	0.0,0.0,0.0,0.0,0.002044989775051125	NA	TBL1XR1(1.0, 0.174)	TBL1XR1(1.0, 0.174)	TBL1XR1(1.0, 0.174)	NA	NA	NA	NA	NA	NA	No	NA	HPRC,HGSVC	No	NA	NA	NA	NA	NA	NA
chr3:177225189	chr3-177225189-allele1570975-271	INS	270	NA	0.0007564296520423601,0.0,0.0,0.0,0.0	0.000918741	TBL1XR1(1.0, 0.174)	TBL1XR1(1.0, 0.174)	TBL1XR1(1.0, 0.174)	NA	NA	NA	NA	NA	NA	No	NA	HPRC,HGSVC	No	NA	NA	NA	NA	NA	NA
chr3:177225191	chr3-177225191-allele1570983-58	INS	57	NA	0.015128593040847202,0.001440922190201729,0.003968253968253968,0.0009940357852882703,0.003067484662576687	0.0133252	TBL1XR1(1.0, 0.174)	TBL1XR1(1.0, 0.174)	TBL1XR1(1.0, 0.174)	NA	NA	NA	NA	NA	NA	No	NA	HPRC,HGSVC	No	NA	NA	NA	NA	NA	NA
chr3:177225191	chr3-177225191-allele1570982-62	INS	61	NA	0.0113464447806354,0.011527377521613832,0.018849206349206348,0.017892644135188866,0.065439672801636	0.00628537	TBL1XR1(1.0, 0.174)	TBL1XR1(1.0, 0.174)	TBL1XR1(1.0, 0.174)	NA	NA	NA	NA	NA	NA	No	NA	HPRC,HGSVC,1KG-ONT	No	NA	NA	NA	NA	NA	NA
chr3:177236143	chr3-177236143-allele1571217-318	INS	317	NA	0.02042360060514372,0.002881844380403458,0.0,0.0,0.0	0.0331376	NA	NA	NA	NA	NA	NA	NA	NA	NA	No	NA	HPRC,1KG-ONT	Yes	NA	NA	NA	NA	NA	NA
chr3:177236143	chr3-177236143-allele1571218-317	INS	316	NA	0.0007564296520423601,0.0,0.0,0.0,0.0	0.000918741	NA	NA	NA	NA	NA	NA	NA	NA	NA	No	NA	HPRC,1KG-ONT	Yes	NA	NA	NA	NA	NA	NA
chr3:177239689	chr3-177239689-allele1571288-325	INS	324	NA	0.0015128593040847202,0.0,0.0,0.0,0.0	0.00234988	NA	NA	NA	NA	NA	NA	NA	NA	NA	No	NA	1KG-ONT	Yes	NA	NA	NA	NA	NA	NA
chr3:177264496	chr3-177264496-allele1571663-53	INS	52	NA	0.00832072617246596,0.0,0.0,0.0,0.0	0.0151436	NA	NA	NA	NA	NA	NA	NA	NA	NA	No	NA	HGSVC	No	NA	NA	NA	NA	NA	NA
chr3:177272376	chr3-177272376-allele1571788-2917	INS	2916	NA	0.21633888048411498,0.5144092219020173,0.5396825396825397,0.47813121272365805,0.3343558282208589	0.117898	NA	NA	NA	NA	NA	NA	NA	NA	NA	No	NA	HPRC,HGSVC,1KG-ONT	No	NA	NA	NA	NA	NA	NA
chr3:177272376	chr3-177272376-allele1571789-2739	INS	2738	NA	0.0,0.0,0.008928571428571428,0.0,0.0	0.00114796	NA	NA	NA	NA	NA	NA	NA	NA	NA	No	NA	HPRC,HGSVC,1KG-ONT	No	NA	NA	NA	NA	NA	NA
chr3:177272376	chr3-177272376-allele1571786-3420	INS	3419	NA	0.0015128593040847202,0.018731988472622477,0.023809523809523808,0.002982107355864811,0.003067484662576687	0.00501004	NA	NA	NA	NA	NA	NA	NA	NA	NA	No	NA	HPRC,HGSVC,1KG-ONT	No	NA	NA	NA	NA	NA	NA
chr3:177272376	chr3-177272376-allele1571787-3120	INS	3119	NA	0.0,0.0,0.0,0.0,0.00408997955010225	0.000224143	NA	NA	NA	NA	NA	NA	NA	NA	NA	No	NA	HPRC,HGSVC,1KG-ONT	No	NA	NA	NA	NA	NA	NA
chr3:177276942	chr3-177276942-allele1571818-1	DEL	296	NA	0.08774583963691376,0.018731988472622477,0.0,0.02485089463220676,0.013292433537832311	0.0801091	NA	NA	NA	NA	NA	NA	NA	NA	NA	No	NA	HPRC,HGSVC,1KG-ONT	No	NA	NA	NA	NA	NA	NA
chr3:177278846	chr3-177278846-allele1571936-61	INS	60	NA	0.009077155824508321,0.0,0.002976190476190476,0.0,0.0	0.0107818	NA	NA	NA	NA	NA	NA	NA	NA	NA	No	NA	HPRC,HGSVC,1KG-ONT	Yes	NA	NA	NA	NA	NA	NA
chr3:177278846	chr3-177278846-allele1571937-65	INS	64	NA	0.0015128593040847202,0.0,0.0,0.0,0.0	0.00234988	NA	NA	NA	NA	NA	NA	NA	NA	NA	No	NA	HPRC,HGSVC,1KG-ONT	Yes	NA	NA	NA	NA	NA	NA
chr3:177312434	chr3-177312434-allele1572268-303	INS	302	NA	0.02042360060514372,0.0,0.0,0.0,0.0	0.0375102	NA	NA	NA	NA	NA	NA	NA	NA	NA	No	NA	HPRC,1KG-ONT	Yes	NA	NA	NA	NA	NA	NA
chr3:177314214	chr3-177314214-allele1572338-61	INS	60	NA	0.0,0.0,0.0,0.0,0.0010224948875255625	NA	NA	NA	NA	NA	NA	NA	NA	NA	NA	No	NA	HPRC,HGSVC	Yes	NA	NA	NA	NA	NA	NA
chr3:177314218	chr3-177314218-allele1572340-77	INS	76	NA	0.0022692889561270802,0.0,0.0,0.0,0.0	0.00377908	NA	NA	NA	NA	NA	NA	NA	NA	NA	No	NA	HPRC,HGSVC	Yes	NA	NA	NA	NA	NA	NA
chr3:177314218	chr3-177314218-allele1572341-73	INS	72	NA	0.0007564296520423601,0.008645533141210375,0.0,0.0,0.0	NA	NA	NA	NA	NA	NA	NA	NA	NA	NA	No	NA	HPRC,HGSVC	Yes	NA	NA	NA	NA	NA	NA
chr3:177314222	chr3-177314222-allele1572344-57	INS	56	NA	0.0015128593040847202,0.0,0.0,0.0,0.0	0.00234988	NA	NA	NA	NA	NA	NA	NA	NA	NA	No	NA	HPRC,HGSVC	Yes	NA	NA	NA	NA	NA	NA
chr3:177314222	chr3-177314222-allele1572346-61	INS	60	NA	0.0007564296520423601,0.0,0.0,0.0009940357852882703,0.0	NA	NA	NA	NA	NA	NA	NA	NA	NA	NA	No	NA	HPRC,HGSVC	Yes	NA	NA	NA	NA	NA	NA
chr3:177314226	chr3-177314226-allele1572348-53	INS	52	NA	0.0015128593040847202,0.0,0.0,0.0,0.0	0.00234988	NA	NA	NA	NA	NA	NA	NA	NA	NA	No	NA	HPRC,HGSVC	Yes	NA	NA	NA	NA	NA	NA
chr3:177314226	chr3-177314226-allele1572347-70	INS	69	NA	0.0022692889561270802,0.0,0.0,0.0,0.0	0.00377908	NA	NA	NA	NA	NA	NA	NA	NA	NA	No	NA	HPRC,HGSVC	Yes	NA	NA	NA	NA	NA	NA
chr3:177314230	chr3-177314230-allele1572353-57	INS	56	NA	0.0007564296520423601,0.0,0.0,0.0009940357852882703,0.0	NA	NA	NA	NA	NA	NA	NA	NA	NA	NA	No	NA	HPRC,HGSVC	Yes	NA	NA	NA	NA	NA	NA
chr3:177314230	chr3-177314230-allele1572352-69	INS	68	NA	0.0015128593040847202,0.005763688760806916,0.0,0.007952286282306162,0.0	3.20923e-05	NA	NA	NA	NA	NA	NA	NA	NA	NA	No	NA	HPRC,HGSVC	Yes	NA	NA	NA	NA	NA	NA
chr3:177314234	chr3-177314234-allele1572360-57	INS	56	NA	0.0015128593040847202,0.0,0.0,0.0,0.0	0.00234988	NA	NA	NA	NA	NA	NA	NA	NA	NA	No	NA	HPRC,HGSVC	Yes	NA	NA	NA	NA	NA	NA
chr3:177314242	chr3-177314242-allele1572361-61	INS	60	NA	0.007564296520423601,0.0,0.0,0.0,0.0	0.0137297	NA	NA	NA	NA	NA	NA	NA	NA	NA	No	NA	HPRC,HGSVC	Yes	NA	NA	NA	NA	NA	NA
chr3:177314248	chr3-177314248-allele1572362-63	INS	62	NA	0.0045385779122541605,0.0,0.0,0.0,0.0	0.00805514	NA	NA	NA	NA	NA	NA	NA	NA	NA	No	NA	HPRC,HGSVC	Yes	NA	NA	NA	NA	NA	NA
chr3:177314249	chr3-177314249-allele1572363-60	INS	59	NA	0.007564296520423601,0.0,0.0,0.0,0.0	0.0137297	NA	NA	NA	NA	NA	NA	NA	NA	NA	No	NA	HPRC,HGSVC	Yes	NA	NA	NA	NA	NA	NA
chr3:177314249	chr3-177314249-allele1572364-64	INS	63	NA	0.0007564296520423601,0.0,0.0,0.0,0.0	0.000918741	NA	NA	NA	NA	NA	NA	NA	NA	NA	No	NA	HPRC,HGSVC	Yes	NA	NA	NA	NA	NA	NA
chr3:177314311	chr3-177314311-allele1572408-66	INS	65	NA	0.0,0.007204610951008645,0.0,0.0,0.0	0.000408842	NA	NA	NA	NA	NA	NA	NA	NA	NA	No	NA	HPRC,HGSVC	Yes	NA	NA	NA	NA	NA	NA
chr3:177360460	chr3-177360460-allele1572893-1	DEL	74	NA	0.0015128593040847202,0.0,0.0,0.0,0.0	0.00234988	NA	NA	NA	NA	NA	NA	NA	NA	enhancer	No	NA	No	No	NA	NA	NA	NA	NA	NA
chr3:177376045	chr3-177376045-allele1573128-1	DEL	305	NA	0.009833585476550681,0.0,0.0,0.0,0.0	0.0179657	NA	NA	NA	NA	NA	NA	NA	NA	NA	No	NA	HPRC,HGSVC	Yes	NA	NA	NA	NA	NA	NA
chr3:177381694	chr3-177381694-allele1573195-63	INS	62	NA	0.0007564296520423601,0.001440922190201729,0.0,0.0,0.0	NA	NA	NA	NA	NA	NA	NA	NA	NA	NA	No	NA	HPRC,HGSVC,1KG-ONT	No	NA	NA	NA	NA	NA	NA
chr3:177381936	chr3-177381936-allele1573202-52	INS	51	NA	0.06202723146747353,0.3414985590778098,0.11507936507936507,0.31510934393638174,0.2832310838445808	0.108138	NA	NA	NA	NA	NA	NA	NA	NA	NA	No	NA	HPRC,HGSVC,1KG-ONT	No	NA	NA	NA	NA	NA	NA
chr3:177381936	chr3-177381936-allele1573203-52	INS	51	NA	0.0,0.0,0.0,0.0009940357852882703,0.0	NA	NA	NA	NA	NA	NA	NA	NA	NA	NA	No	NA	HPRC,HGSVC,1KG-ONT	No	NA	NA	NA	NA	NA	NA
chr3:177381998	chr3-177381998-allele1573205-54	INS	53	NA	0.0030257186081694403,0.011527377521613832,0.002976190476190476,0.009940357852882704,0.007157464212678937	0.00113386	NA	NA	NA	NA	NA	NA	NA	NA	NA	No	NA	HPRC,HGSVC,1KG-ONT	No	NA	NA	NA	NA	NA	NA
chr3:177438471	chr3-177438471-allele1573785-1	DEL	289	NA	0.007564296520423601,0.0,0.0,0.0,0.0	0.0137297	NA	NA	NA	NA	NA	NA	NA	NA	NA	No	NA	HPRC	Yes	NA	NA	NA	NA	NA	NA
chr3:177457361	chr3-177457361-allele1574071-59	INS	58	NA	0.009077155824508321,0.0,0.0,0.0009940357852882703,0.0	0.0143383	NA	NA	NA	NA	NA	NA	NA	NA	NA	No	NA	HPRC,HGSVC,1KG-ONT	No	NA	NA	NA	NA	NA	NA
chr3:177457361	chr3-177457361-allele1574072-88	INS	87	NA	0.35098335854765506,0.14553314121037464,0.19047619047619047,0.2047713717693837,0.1901840490797546	0.073168	NA	NA	NA	NA	NA	NA	NA	NA	NA	No	NA	HPRC,HGSVC	No	NA	NA	NA	NA	NA	NA
chr3:177489351	chr3-177489351-allele1574376-1	DEL	376	NA	0.0030257186081694403,0.0,0.0,0.0,0.0	0.00520636	NA	NA	NA	NA	NA	NA	NA	NA	NA	No	NA	No	Yes	NA	NA	NA	NA	NA	NA
chr3:177526894	chr3-177526894-allele1574683-345	INS	344	NA	0.0007564296520423601,0.0,0.0,0.0,0.0	0.000918741	NA	NA	NA	NA	NA	NA	NA	NA	NA	No	NA	No	Yes	NA	NA	NA	NA	NA	NA
chr3:177537445	chr3-177537445-allele1574758-166	INS	165	NA	0.012859304084720122,0.0,0.0,0.0,0.0	0.0235872	NA	NA	NA	NA	NA	NA	NA	NA	NA	No	NA	1KG-ONT	Yes	NA	NA	NA	NA	NA	NA
chr3:177576721	chr3-177576721-allele1575139-1	DEL	2964	NA	0.0007564296520423601,0.008645533141210375,0.00496031746031746,0.02485089463220676,0.04805725971370143	0.0137014	NA	NA	NA	NA	NA	NA	NA	NA	enhancer	No	NA	HPRC,HGSVC,1KG-ONT	Yes	NA	NA	NA	NA	NA	NA
chr3:177607150	chr3-177607150-allele1575527-325	INS	324	NA	0.0037821482602118004,0.0,0.0,0.0,0.0	0.00663171	NA	NA	NA	NA	NA	NA	NA	NA	enhancer	No	NA	HPRC,HGSVC,1KG-ONT	Yes	NA	NA	NA	NA	NA	NA
chr3:177607150	chr3-177607150-allele1575528-348	INS	347	NA	0.009833585476550681,0.0,0.0,0.0,0.0	0.0179657	NA	NA	NA	NA	NA	NA	NA	NA	enhancer	No	NA	HPRC,HGSVC,1KG-ONT	Yes	NA	NA	NA	NA	NA	NA
chr3:177628851	chr3-177628851-allele1575720-79	INS	78	NA	0.0022692889561270802,0.001440922190201729,0.017857142857142856,0.003976143141153081,0.015337423312883436	0.00338832	NA	NA	NA	NA	NA	NA	NA	NA	NA	No	NA	No	Yes	NA	NA	NA	NA	NA	NA
chr3:177630388	chr3-177630388-allele1575730-330	INS	329	NA	0.024962178517397883,0.004322766570605188,0.0,0.0,0.0	0.0393529	NA	NA	NA	NA	NA	NA	NA	NA	NA	No	NA	HPRC,HGSVC,1KG-ONT	Yes	NA	NA	NA	NA	NA	NA
chr3:177645245	chr3-177645245-allele1575859-1	DEL	208	NA	0.6384266263237519,0.3573487031700288,0.04265873015873016,0.37077534791252487,0.14008179959100203	0.322325	NA	NA	NA	NA	NA	NA	NA	NA	NA	No	NA	HPRC,HGSVC	No	NA	NA	NA	NA	NA	NA
chr3:177645267	chr3-177645267-allele1575860-1	DEL	303	NA	0.1951588502269289,0.09654178674351585,0.15376984126984128,0.1073558648111332,0.15439672801635992	0.0159285	NA	NA	NA	NA	NA	NA	NA	NA	NA	No	NA	HPRC,HGSVC,1KG-ONT	No	NA	NA	NA	NA	NA	NA
chr3:177663527	chr3-177663527-allele1576006-1	DEL	4098	0.915048	0.13918305597579425,0.0792507204610951,0.001984126984126984,0.10437375745526839,0.044989775051124746	0.0464395	NA	NA	NA	NA	NA	NA	NA	NA	CTCF_binding_site,enhancer,promoter	No	NA	HPRC,HGSVC,1KG-ONT	Yes	NA	Height(LINC00578, rs16828348, 1E-27, 0.7602508389781708)	Adhesive capsulitis of left shoulder(2.93%, 0.78%, 3.85, [1.16;12.74], 0.028438),Adhesive capsulitis of shoulder(2.93%, 0.93%, 3.2, [1.02;10.04], 0.045633),Anemia of chronic disease(4.88%, 1.56%, 3.25, [1.33;7.91], 0.013712),Astigmatism(10.24%, 4.98%, 2.18, [1.23;3.87], 0.011873),Benign neoplasm of skin of trunk(5.37%, 1.71%, 3.26, [1.39;7.63], 0.00901),Candidiasis(7.80%, 4.20%, 1.93, [1.02;3.66], 0.045505),Cellulitis and abscess of trunk(2.93%, 0.62%, 4.82, [1.35;17.24], 0.016133),Cellulitis of toe(3.90%, 1.40%, 2.86, [1.09;7.51], 0.040514),Chronic intractable migraine without aura(2.93%, 0.78%, 3.85, [1.16;12.74], 0.028438),Chronic kidney disease due to type 2 diabetes mellitus(6.34%, 1.87%, 3.56, [1.6;7.93], 0.002986),Complication due to diabetes mellitus(9.27%, 4.98%, 1.95, [1.08;3.52], 0.028769),Connective tissue and disc stenosis of intervertebral foramina(2.93%, 0.62%, 4.82, [1.35;17.24], 0.016133),Degeneration of cervical intervertebral disc(8.29%, 3.73%, 2.33, [1.23;4.43], 0.013676),Gallstone(6.34%, 2.64%, 2.49, [1.19;5.23], 0.017088),Gastroesophageal reflux disease without esophagitis(33.66%, 25.97%, 1.45, [1.03;2.03], 0.039343),Hidradenitis suppurativa(2.93%, 0.93%, 3.2, [1.02;10.04], 0.045633),Hyperglycemia due to type 2 diabetes mellitus(12.68%, 6.69%, 2.03, [1.21;3.39], 0.008262),Large liver(6.34%, 2.49%, 2.65, [1.25;5.61], 0.013595),Lesion of ulnar nerve(4.39%, 1.56%, 2.91, [1.17;7.26], 0.026861),Localized enlarged lymph nodes(8.78%, 3.42%, 2.72, [1.43;5.17], 0.00371),Morbid obesity(28.29%, 21.15%, 1.47, [1.03;2.1], 0.036083),Nonulcer dyspepsia(5.37%, 1.87%, 2.98, [1.3;6.86], 0.012065),Osteoporosis(7.80%, 3.73%, 2.18, [1.14;4.2], 0.022493),Polyneuropathy due to type 2 diabetes mellitus(5.85%, 2.64%, 2.29, [1.08;4.88], 0.043805),Radial styloid tenosynovitis(4.39%, 1.71%, 2.64, [1.08;6.46], 0.035427),Retinal disorder(3.90%, 1.09%, 3.69, [1.32;10.3], 0.013337),Secondary diabetes mellitus(3.41%, 0.78%, 4.51, [1.42;14.37], 0.011242),Snapping thumb syndrome(2.93%, 0.62%, 4.82, [1.35;17.24], 0.016133),Talipes planus(8.78%, 4.82%, 1.9, [1.04;3.48], 0.039673),Tenosynovitis(3.41%, 0.62%, 5.65, [1.64;19.49], 0.005879),Type 1 diabetes mellitus without complication(3.90%, 1.40%, 2.86, [1.09;7.51], 0.040514),Type 2 diabetes mellitus(16.10%, 9.95%, 1.74, [1.1;2.73], 0.02267),Ventricular tachycardia(2.93%, 0.93%, 3.2, [1.02;10.04], 0.045633),Erectile dysfunction(6.67%, 20.81%, 0.27, [0.08;0.93], 0.028679)	NA	NA	NA
chr3:177664462	chr3-177664462-allele1576016-177	INS	176	NA	0.12027231467473525,0.12968299711815562,0.15079365079365079,0.11133200795228629,0.14008179959100203	0.000214167	NA	NA	NA	NA	NA	NA	NA	NA	NA	No	NA	HPRC,HGSVC,1KG-ONT	Yes	NA	NA	NA	NA	NA	NA
chr3:177785913	chr3-177785913-allele1576552-1	DEL	72	NA	0.02798789712556732,0.0,0.0,0.0,0.0	0.0512495	NA	NA	NA	NA	NA	NA	NA	NA	NA	No	ID=chr3_177785954_177785978;MOTIFS=CA;STRUC=(CA)n	HGSVC,1KG-ONT	Yes	NA	NA	NA	NA	NA	NA
chr3:177891614	chr3-177891614-allele1577109-129	INS	128	NA	0.09228441754916793,0.007204610951008645,0.0,0.0,0.0	0.151322	NA	NA	NA	NA	NA	NA	NA	NA	NA	No	NA	HPRC,HGSVC,1KG-ONT	No	NA	NA	NA	NA	NA	NA
chr3:177891614	chr3-177891614-allele1577110-138	INS	137	NA	0.009077155824508321,0.0,0.0,0.0,0.0	0.0165556	NA	NA	NA	NA	NA	NA	NA	NA	NA	No	NA	HPRC,HGSVC,1KG-ONT	No	NA	NA	NA	NA	NA	NA
chr3:177949281	chr3-177949281-allele1577480-1	DEL	57	NA	0.1043872919818457,0.05475504322766571,0.0,0.0636182902584493,0.04396728016359918	0.0382634	NA	NA	NA	NA	NA	NA	NA	NA	enhancer	No	NA	HPRC,HGSVC,1KG-ONT	Yes	NA	NA	NA	NA	NA	NA
chr3:177955953	chr3-177955953-allele1577528-2462	INS	2461	NA	0.01664145234493192,0.001440922190201729,0.0,0.0,0.0	0.0283054	NA	NA	NA	NA	NA	NA	NA	NA	NA	No	NA	HPRC	Yes	NA	NA	NA	NA	NA	NA
chr3:177969237	chr3-177969237-allele1577657-61	INS	60	NA	0.015128593040847202,0.001440922190201729,0.0,0.0,0.0	0.0255203	NA	NA	NA	NA	NA	NA	NA	NA	NA	No	NA	HPRC,HGSVC,1KG-ONT	Yes	NA	NA	NA	NA	NA	NA
chr3:177969237	chr3-177969237-allele1577655-51	INS	50	NA	0.07413010590015129,0.043227665706051875,0.013888888888888888,0.016898608349900597,0.002044989775051125	0.0501788	NA	NA	NA	NA	NA	NA	NA	NA	NA	No	NA	HPRC,HGSVC,1KG-ONT	Yes	NA	NA	NA	NA	NA	NA
chr3:177969237	chr3-177969237-allele1577670-51	INS	50	NA	0.009077155824508321,0.001440922190201729,0.0,0.0,0.0	0.0143383	NA	NA	NA	NA	NA	NA	NA	NA	NA	No	NA	HPRC,HGSVC,1KG-ONT	Yes	NA	NA	NA	NA	NA	NA
chr3:177969237	chr3-177969237-allele1577656-56	INS	55	NA	0.00832072617246596,0.002881844380403458,0.0,0.0,0.019427402862985686	3.12792e-05	NA	NA	NA	NA	NA	NA	NA	NA	NA	No	NA	HPRC,HGSVC,1KG-ONT	Yes	NA	NA	NA	NA	NA	NA
chr3:178035796	chr3-178035796-allele1578118-1	DEL	3618	NA	0.0007564296520423601,0.0,0.0,0.0,0.0	0.000918741	NA	NA	NA	NA	NA	NA	NA	NA	enhancer	No	NA	HPRC,HGSVC,1KG-ONT	Yes	NA	NA	NA	NA	NA	NA
chr3:178062355	chr3-178062355-allele1578352-1	DEL	1245	NA	0.05521936459909228,0.004322766570605188,0.0,0.0,0.0	0.0929032	NA	NA	NA	NA	NA	NA	NA	NA	enhancer	No	NA	HPRC,HGSVC,1KG-ONT	Yes	NA	NA	NA	NA	NA	NA
chr3:178111962	chr3-178111962-allele1578775-63	INS	62	NA	0.02118003025718608,0.0,0.0,0.0,0.0	0.0388566	NA	NA	NA	NA	NA	NA	NA	NA	NA	No	NA	HGSVC,1KG-ONT	No	NA	NA	NA	NA	NA	NA
chr3:178111985	chr3-178111985-allele1578779-95	INS	94	NA	0.0015128593040847202,0.0,0.0,0.0,0.0	0.00234988	NA	NA	NA	NA	NA	NA	NA	NA	NA	No	NA	No	No	NA	NA	NA	NA	NA	NA
chr3:178113219	chr3-178113219-allele1578821-77	INS	76	NA	0.014372163388804841,0.0,0.0,0.0009940357852882703,0.0	0.0241257	NA	NA	NA	NA	NA	NA	NA	NA	NA	No	NA	HPRC,HGSVC,1KG-ONT	No	NA	NA	NA	NA	NA	NA
chr3:178123628	chr3-178123628-allele1578911-76	INS	75	NA	0.0007564296520423601,0.13544668587896252,0.09523809523809523,0.014910536779324055,0.005112474437627812	0.0377027	NA	NA	NA	NA	NA	NA	NA	NA	NA	No	NA	HPRC,HGSVC,1KG-ONT	Yes	NA	NA	NA	NA	NA	NA
chr3:178127239	chr3-178127239-allele1578933-1	DEL	50	NA	0.0015128593040847202,0.0,0.0,0.0,0.0	0.00183645	NA	NA	NA	NA	NA	NA	NA	NA	NA	No	NA	HGSVC	No	NA	NA	NA	NA	NA	NA
chr3:178141216	chr3-178141216-allele1579027-229	INS	228	NA	0.006051437216338881,0.001440922190201729,0.0,0.0,0.0	0.00875367	NA	NA	NA	NA	NA	NA	NA	NA	NA	No	NA	HPRC,HGSVC,1KG-ONT	No	NA	NA	NA	NA	NA	NA
chr3:178141216	chr3-178141216-allele1579025-274	INS	273	NA	0.0015128593040847202,0.001440922190201729,0.0,0.0,0.00408997955010225	NA	NA	NA	NA	NA	NA	NA	NA	NA	NA	No	NA	HPRC,HGSVC,1KG-ONT	No	NA	NA	NA	NA	NA	NA
chr3:178141216	chr3-178141216-allele1579023-233	INS	232	NA	0.028744326777609682,0.024495677233429394,0.0248015873015873,0.04671968190854871,0.032719836400818	NA	NA	NA	NA	NA	NA	NA	NA	NA	NA	No	NA	HPRC,HGSVC,1KG-ONT	No	NA	NA	NA	NA	NA	NA
chr3:178141216	chr3-178141216-allele1579028-237	INS	236	NA	0.0,0.0,0.0,0.0019880715705765406,0.0	NA	NA	NA	NA	NA	NA	NA	NA	NA	NA	No	NA	HPRC,HGSVC,1KG-ONT	No	NA	NA	NA	NA	NA	NA
chr3:178141216	chr3-178141216-allele1579022-205	INS	204	NA	0.006051437216338881,0.037463976945244955,0.01984126984126984,0.10337972166998012,0.044989775051124746	0.0270266	NA	NA	NA	NA	NA	NA	NA	NA	NA	No	NA	HPRC,HGSVC,1KG-ONT	No	NA	NA	NA	NA	NA	NA
chr3:178141236	chr3-178141236-allele1579031-1	DEL	83	NA	0.0007564296520423601,0.0,0.0,0.0,0.0	0.000918741	NA	NA	NA	NA	NA	NA	NA	NA	NA	No	NA	HPRC,HGSVC,1KG-ONT	No	NA	NA	NA	NA	NA	NA
chr3:178141258	chr3-178141258-allele1579032-293	INS	292	NA	0.07413010590015129,0.053314121037463975,0.0,0.07952286282306163,0.015337423312883436	0.0160398	NA	NA	NA	NA	NA	NA	NA	NA	NA	No	NA	HPRC,HGSVC,1KG-ONT	No	NA	NA	NA	NA	NA	NA
chr3:178141258	chr3-178141258-allele1579033-1	DEL	168	NA	0.12329803328290469,0.1628242074927954,0.060515873015873016,0.2355864811133201,0.1329243353783231	0.00175202	NA	NA	NA	NA	NA	NA	NA	NA	NA	No	NA	HPRC,HGSVC	No	NA	NA	NA	NA	NA	NA
chr3:178141262	chr3-178141262-allele1579037-201	INS	200	NA	0.0030257186081694403,0.012968299711815562,0.000992063492063492,0.02982107355864811,0.005112474437627812	0.00383432	NA	NA	NA	NA	NA	NA	NA	NA	NA	No	NA	HPRC,HGSVC,1KG-ONT	No	NA	NA	NA	NA	NA	NA
chr3:178141266	chr3-178141266-allele1579040-97	INS	96	NA	0.0045385779122541605,0.0,0.0,0.0,0.0	0.00805514	NA	NA	NA	NA	NA	NA	NA	NA	NA	No	NA	No	No	NA	NA	NA	NA	NA	NA
chr3:178141279	chr3-178141279-allele1579042-1	DEL	88	NA	0.0015128593040847202,0.0,0.0,0.0,0.0	0.00234988	NA	NA	NA	NA	NA	NA	NA	NA	NA	No	NA	HPRC,HGSVC,1KG-ONT	No	NA	NA	NA	NA	NA	NA
chr3:178141282	chr3-178141282-allele1579043-1	DEL	112	NA	0.00529500756429652,0.008645533141210375,0.005952380952380952,0.017892644135188866,0.005112474437627812	0.000550971	NA	NA	NA	NA	NA	NA	NA	NA	NA	No	NA	HPRC,HGSVC,1KG-ONT	No	NA	NA	NA	NA	NA	NA
chr3:178141288	chr3-178141288-allele1579049-1	DEL	106	NA	0.0,0.002881844380403458,0.0,0.0,0.0	NA	NA	NA	NA	NA	NA	NA	NA	NA	NA	No	NA	HPRC,HGSVC,1KG-ONT	No	NA	NA	NA	NA	NA	NA
chr3:178141292	chr3-178141292-allele1579054-1	DEL	132	NA	0.009077155824508321,0.018731988472622477,0.050595238095238096,0.018886679920477135,0.0010224948875255625	0.00438649	NA	NA	NA	NA	NA	NA	NA	NA	NA	No	NA	HPRC,HGSVC,1KG-ONT	No	NA	NA	NA	NA	NA	NA
chr3:178141292	chr3-178141292-allele1579055-1	DEL	192	NA	0.07488653555219364,0.01585014409221902,0.022817460317460316,0.002982107355864811,0.023517382413087935	0.0535062	NA	NA	NA	NA	NA	NA	NA	NA	NA	No	NA	HPRC,HGSVC	No	NA	NA	NA	NA	NA	NA
chr3:178141296	chr3-178141296-allele1579057-1	DEL	144	NA	0.00529500756429652,0.011527377521613832,0.013888888888888888,0.0009940357852882703,0.03578732106339468	0.0036911	NA	NA	NA	NA	NA	NA	NA	NA	NA	No	NA	HPRC,HGSVC,1KG-ONT	No	NA	NA	NA	NA	NA	NA
chr3:178141298	chr3-178141298-allele1579059-1	DEL	96	NA	0.006051437216338881,0.0,0.000992063492063492,0.0,0.0010224948875255625	0.00707186	NA	NA	NA	NA	NA	NA	NA	NA	NA	No	NA	HPRC,HGSVC,1KG-ONT	No	NA	NA	NA	NA	NA	NA
chr3:178141336	chr3-178141336-allele1579069-1	DEL	180	NA	0.08698940998487141,0.008645533141210375,0.007936507936507936,0.006958250497017893,0.012269938650306749	0.0992258	NA	NA	NA	NA	NA	NA	NA	NA	NA	No	NA	HPRC,HGSVC	No	NA	NA	NA	NA	NA	NA
chr3:178141336	chr3-178141336-allele1579068-1	DEL	100	NA	0.006051437216338881,0.0,0.0,0.0,0.0	0.0108963	NA	NA	NA	NA	NA	NA	NA	NA	NA	No	NA	HPRC,HGSVC,1KG-ONT	No	NA	NA	NA	NA	NA	NA
chr3:178141337	chr3-178141337-allele1579071-1	DEL	223	NA	0.00832072617246596,0.0,0.0,0.0,0.0	0.0151436	NA	NA	NA	NA	NA	NA	NA	NA	NA	No	NA	HPRC,HGSVC	No	NA	NA	NA	NA	NA	NA
chr3:178141337	chr3-178141337-allele1579070-1	DEL	55	NA	0.0022692889561270802,0.03602305475504323,0.023809523809523808,0.02385685884691849,0.013292433537832311	0.012091	NA	NA	NA	NA	NA	NA	NA	NA	NA	No	NA	HPRC,HGSVC,1KG-ONT	No	NA	NA	NA	NA	NA	NA
chr3:178141370	chr3-178141370-allele1579081-1	DEL	132	NA	0.02042360060514372,0.0,0.000992063492063492,0.0,0.0	0.0352068	NA	NA	NA	NA	NA	NA	NA	NA	NA	No	NA	HPRC,HGSVC,1KG-ONT	No	NA	NA	NA	NA	NA	NA
chr3:178141384	chr3-178141384-allele1579083-379	INS	378	NA	0.0015128593040847202,0.0,0.0,0.004970178926441352,0.002044989775051125	NA	NA	NA	NA	NA	NA	NA	NA	NA	NA	No	NA	HGSVC,1KG-ONT	No	NA	NA	NA	NA	NA	NA
chr3:178141390	chr3-178141390-allele1579089-1	DEL	156	NA	0.0,0.004322766570605188,0.00496031746031746,0.004970178926441352,0.007157464212678937	0.00318319	NA	NA	NA	NA	NA	NA	NA	NA	NA	No	NA	HPRC,HGSVC,1KG-ONT	No	NA	NA	NA	NA	NA	NA
chr3:178141390	chr3-178141390-allele1579088-305	INS	304	NA	0.01739788199697428,0.0,0.0,0.0,0.0	0.0319633	NA	NA	NA	NA	NA	NA	NA	NA	NA	No	NA	HPRC,HGSVC,1KG-ONT	No	NA	NA	NA	NA	NA	NA
chr3:178141408	chr3-178141408-allele1579099-185	INS	184	NA	0.009833585476550681,0.0,0.0,0.0,0.0010224948875255625	0.0156651	NA	NA	NA	NA	NA	NA	NA	NA	NA	No	NA	HPRC,HGSVC,1KG-ONT	No	NA	NA	NA	NA	NA	NA
chr3:178141432	chr3-178141432-allele1579100-129	INS	128	NA	0.0045385779122541605,0.0,0.0,0.0,0.0	0.00805514	NA	NA	NA	NA	NA	NA	NA	NA	NA	No	NA	No	No	NA	NA	NA	NA	NA	NA
chr3:178141452	chr3-178141452-allele1579109-105	INS	104	NA	0.00680786686838124,0.0,0.0,0.0,0.0	0.0123139	NA	NA	NA	NA	NA	NA	NA	NA	NA	No	NA	No	No	NA	NA	NA	NA	NA	NA
chr3:178141453	chr3-178141453-allele1579110-1	DEL	107	NA	0.0030257186081694403,0.08501440922190202,0.30753968253968256,0.02485089463220676,0.14314928425357873	0.0980168	NA	NA	NA	NA	NA	NA	NA	NA	NA	No	NA	HPRC,HGSVC,1KG-ONT	No	NA	NA	NA	NA	NA	NA
chr3:178141455	chr3-178141455-allele1579111-1	DEL	59	NA	0.0,0.0,0.002976190476190476,0.0,0.0	3.94758e-05	NA	NA	NA	NA	NA	NA	NA	NA	NA	No	NA	HPRC,HGSVC,1KG-ONT	No	NA	NA	NA	NA	NA	NA
chr3:178141457	chr3-178141457-allele1579114-1	DEL	63	NA	0.0007564296520423601,0.0,0.0,0.0,0.0	0.000918741	NA	NA	NA	NA	NA	NA	NA	NA	NA	No	NA	HPRC,HGSVC,1KG-ONT	No	NA	NA	NA	NA	NA	NA
chr3:178141476	chr3-178141476-allele1579117-1	DEL	56	NA	0.00680786686838124,0.0,0.0,0.0,0.0	0.0123139	NA	NA	NA	NA	NA	NA	NA	NA	NA	No	NA	HPRC,HGSVC,1KG-ONT	No	NA	NA	NA	NA	NA	NA
chr3:178141484	chr3-178141484-allele1579126-117	INS	116	NA	0.0007564296520423601,0.0,0.0,0.0,0.0	0.000918741	NA	NA	NA	NA	NA	NA	NA	NA	NA	No	NA	No	No	NA	NA	NA	NA	NA	NA
chr3:178141484	chr3-178141484-allele1579122-106	INS	105	NA	0.009833585476550681,0.0,0.0,0.0,0.0	0.0179657	NA	NA	NA	NA	NA	NA	NA	NA	NA	No	NA	No	No	NA	NA	NA	NA	NA	NA
chr3:178141489	chr3-178141489-allele1579127-1	DEL	71	NA	0.0030257186081694403,0.0345821325648415,0.031746031746031744,0.017892644135188866,0.013292433537832311	0.0112631	NA	NA	NA	NA	NA	NA	NA	NA	NA	No	NA	HPRC,HGSVC,1KG-ONT	No	NA	NA	NA	NA	NA	NA
chr3:178141510	chr3-178141510-allele1579128-1	DEL	52	NA	0.00832072617246596,0.001440922190201729,0.0,0.0,0.0	0.0129393	NA	NA	NA	NA	NA	NA	NA	NA	NA	No	NA	HPRC,HGSVC,1KG-ONT	No	NA	NA	NA	NA	NA	NA
chr3:178141560	chr3-178141560-allele1579140-66	INS	65	NA	0.0015128593040847202,0.005763688760806916,0.008928571428571428,0.002982107355864811,0.014314928425357873	0.00287762	NA	NA	NA	NA	NA	NA	NA	NA	NA	No	NA	HPRC,HGSVC,1KG-ONT	No	NA	NA	NA	NA	NA	NA
chr3:178141560	chr3-178141560-allele1579141-62	INS	61	NA	0.009833585476550681,0.002881844380403458,0.002976190476190476,0.0,0.0	0.00946735	NA	NA	NA	NA	NA	NA	NA	NA	NA	No	NA	HPRC,HGSVC,1KG-ONT	No	NA	NA	NA	NA	NA	NA
chr3:178178708	chr3-178178708-allele1579465-1	DEL	58	NA	0.5446293494704992,0.5331412103746398,0.2867063492063492,0.5437375745526839,0.516359918200409	0.0123225	NA	NA	NA	NA	NA	NA	NA	NA	NA	No	NA	HPRC,HGSVC,1KG-ONT	Yes	NA	NA	NA	NA	NA	NA
chr3:178208058	chr3-178208058-allele1579681-1	DEL	119	NA	0.06202723146747353,0.011527377521613832,0.0,0.0,0.0010224948875255625	0.0933362	NA	NA	NA	NA	NA	NA	NA	NA	NA	No	NA	HPRC,HGSVC,1KG-ONT	No	NA	NA	NA	NA	NA	NA
chr3:178368290	chr3-178368290-allele1580876-97	INS	96	NA	0.0015128593040847202,0.012968299711815562,0.01984126984126984,0.019880715705765408,0.013292433537832311	0.00870165	KCNMB2(0.88405, 0.586)	NA	NA	NA	NA	NA	NA	NA	NA	No	NA	HPRC,HGSVC	Yes	NA	NA	NA	NA	NA	NA
chr3:178368290	chr3-178368290-allele1580877-113	INS	112	NA	0.0,0.0,0.0,0.0009940357852882703,0.0	NA	KCNMB2(0.88405, 0.586)	NA	NA	NA	NA	NA	NA	NA	NA	No	NA	HPRC,HGSVC	Yes	NA	NA	NA	NA	NA	NA
chr3:178368290	chr3-178368290-allele1580878-70	INS	69	NA	0.0,0.001440922190201729,0.03373015873015873,0.0009940357852882703,0.002044989775051125	0.00644063	KCNMB2(0.88405, 0.586)	NA	NA	NA	NA	NA	NA	NA	NA	No	NA	HPRC,HGSVC,1KG-ONT	Yes	NA	NA	NA	NA	NA	NA
chr3:178368290	chr3-178368290-allele1580890-65	INS	64	NA	0.0007564296520423601,0.0,0.0,0.0,0.0	0.000918741	KCNMB2(0.88405, 0.586)	NA	NA	NA	NA	NA	NA	NA	NA	No	NA	HPRC,HGSVC,1KG-ONT	Yes	NA	NA	NA	NA	NA	NA
chr3:178368290	chr3-178368290-allele1580874-65	INS	64	NA	0.10514372163388805,0.30403458213256485,0.21924603174603174,0.23061630218687873,0.21267893660531698	0.0514443	KCNMB2(0.88405, 0.586)	NA	NA	NA	NA	NA	NA	NA	NA	No	NA	HPRC,HGSVC,1KG-ONT	Yes	NA	NA	NA	NA	NA	NA
chr3:178368290	chr3-178368290-allele1580875-81	INS	80	NA	0.00832072617246596,0.03602305475504323,0.12202380952380952,0.03180914512922465,0.034764826175869123	0.0277931	KCNMB2(0.88405, 0.586)	NA	NA	NA	NA	NA	NA	NA	NA	No	NA	HPRC,HGSVC,1KG-ONT	Yes	NA	NA	NA	NA	NA	NA
chr3:178368304	chr3-178368304-allele1580895-55	INS	54	NA	0.0,0.0,0.0,0.0009940357852882703,0.0	NA	KCNMB2(0.88405, 0.586)	NA	NA	NA	NA	NA	NA	NA	NA	No	NA	HPRC,HGSVC,1KG-ONT	Yes	NA	NA	NA	NA	NA	NA
chr3:178368305	chr3-178368305-allele1580896-71	INS	70	NA	0.0,0.0,0.000992063492063492,0.0,0.0010224948875255625	NA	KCNMB2(0.88405, 0.586)	NA	NA	NA	NA	NA	NA	NA	NA	No	NA	HPRC,HGSVC,1KG-ONT	Yes	NA	NA	NA	NA	NA	NA
chr3:178368313	chr3-178368313-allele1580898-55	INS	54	NA	0.0015128593040847202,0.001440922190201729,0.0,0.0,0.0	0.00077342	KCNMB2(0.88405, 0.586)	NA	NA	NA	NA	NA	NA	NA	NA	No	NA	HPRC,HGSVC,1KG-ONT	Yes	NA	NA	NA	NA	NA	NA
chr3:178368314	chr3-178368314-allele1580901-75	INS	74	NA	0.0015128593040847202,0.01440922190201729,0.015873015873015872,0.0019880715705765406,0.006134969325153374	0.00364817	KCNMB2(0.88405, 0.586)	NA	NA	NA	NA	NA	NA	NA	NA	No	NA	HPRC,HGSVC,1KG-ONT	Yes	NA	NA	NA	NA	NA	NA
chr3:178368317	chr3-178368317-allele1580903-76	INS	75	NA	0.0007564296520423601,0.012968299711815562,0.000992063492063492,0.006958250497017893,0.007157464212678937	0.00281781	KCNMB2(0.88405, 0.586)	NA	NA	NA	NA	NA	NA	NA	NA	No	NA	HPRC,HGSVC,1KG-ONT	Yes	NA	NA	NA	NA	NA	NA
chr3:178368317	chr3-178368317-allele1580902-61	INS	60	NA	0.0007564296520423601,0.0,0.008928571428571428,0.008946322067594433,0.0010224948875255625	0.00191774	KCNMB2(0.88405, 0.586)	NA	NA	NA	NA	NA	NA	NA	NA	No	NA	HPRC,HGSVC,1KG-ONT	Yes	NA	NA	NA	NA	NA	NA
chr3:178368318	chr3-178368318-allele1580904-53	INS	52	NA	0.0022692889561270802,0.002881844380403458,0.0,0.0,0.0	0.000980669	KCNMB2(0.88405, 0.586)	NA	NA	NA	NA	NA	NA	NA	NA	No	NA	HPRC,HGSVC,1KG-ONT	Yes	NA	NA	NA	NA	NA	NA
chr3:178368325	chr3-178368325-allele1580905-57	INS	56	NA	0.01361573373676248,0.007204610951008645,0.000992063492063492,0.0019880715705765406,0.002044989775051125	0.0100814	KCNMB2(0.88405, 0.586)	NA	NA	NA	NA	NA	NA	NA	NA	No	NA	HPRC,HGSVC,1KG-ONT	Yes	NA	NA	NA	NA	NA	NA
chr3:178368325	chr3-178368325-allele1580906-73	INS	72	NA	0.0022692889561270802,0.0,0.0,0.0,0.0	0.00377908	KCNMB2(0.88405, 0.586)	NA	NA	NA	NA	NA	NA	NA	NA	No	NA	HPRC,HGSVC,1KG-ONT	Yes	NA	NA	NA	NA	NA	NA
chr3:178368333	chr3-178368333-allele1580907-52	INS	51	NA	0.2866868381240545,0.1138328530259366,0.06349206349206349,0.0874751491053678,0.11247443762781185	0.139603	KCNMB2(0.88405, 0.586)	NA	NA	NA	NA	NA	NA	NA	NA	No	NA	HPRC,HGSVC,1KG-ONT	Yes	NA	NA	NA	NA	NA	NA
chr3:178368353	chr3-178368353-allele1580914-69	INS	68	NA	0.0007564296520423601,0.001440922190201729,0.000992063492063492,0.0,0.0	NA	KCNMB2(0.88405, 0.586)	NA	NA	NA	NA	NA	NA	NA	NA	No	NA	HPRC,HGSVC,1KG-ONT	Yes	NA	NA	NA	NA	NA	NA
chr3:178368353	chr3-178368353-allele1580915-100	INS	99	NA	0.0007564296520423601,0.0,0.0,0.0,0.0	0.000918741	KCNMB2(0.88405, 0.586)	NA	NA	NA	NA	NA	NA	NA	NA	No	NA	HPRC,HGSVC	Yes	NA	NA	NA	NA	NA	NA
chr3:178368353	chr3-178368353-allele1580912-68	INS	67	NA	0.00832072617246596,0.0,0.0,0.0009940357852882703,0.0	0.0129393	KCNMB2(0.88405, 0.586)	NA	NA	NA	NA	NA	NA	NA	NA	No	NA	HPRC,HGSVC,1KG-ONT	Yes	NA	NA	NA	NA	NA	NA
chr3:178368353	chr3-178368353-allele1580913-52	INS	51	NA	0.0022692889561270802,0.012968299711815562,0.0,0.0009940357852882703,0.0	NA	KCNMB2(0.88405, 0.586)	NA	NA	NA	NA	NA	NA	NA	NA	No	NA	HPRC,HGSVC,1KG-ONT	Yes	NA	NA	NA	NA	NA	NA
chr3:178368385	chr3-178368385-allele1580928-114	INS	113	NA	0.0,0.012968299711815562,0.003968253968253968,0.02584493041749503,0.012269938650306749	0.00893988	KCNMB2(0.88405, 0.586)	NA	NA	NA	NA	NA	NA	NA	NA	No	NA	HPRC,HGSVC	Yes	NA	NA	NA	NA	NA	NA
chr3:178368385	chr3-178368385-allele1580929-98	INS	97	NA	0.0007564296520423601,0.0,0.005952380952380952,0.0019880715705765406,0.0010224948875255625	0.000199544	KCNMB2(0.88405, 0.586)	NA	NA	NA	NA	NA	NA	NA	NA	No	NA	HPRC,HGSVC	Yes	NA	NA	NA	NA	NA	NA
chr3:178368385	chr3-178368385-allele1580930-82	INS	81	NA	0.0015128593040847202,0.0,0.0,0.0,0.0	0.00234988	KCNMB2(0.88405, 0.586)	NA	NA	NA	NA	NA	NA	NA	NA	No	NA	HPRC,HGSVC	Yes	NA	NA	NA	NA	NA	NA
chr3:178368387	chr3-178368387-allele1580931-60	INS	59	NA	0.0,0.001440922190201729,0.001984126984126984,0.012922465208747515,0.006134969325153374	0.00355365	KCNMB2(0.88405, 0.586)	NA	NA	NA	NA	NA	NA	NA	NA	No	NA	HPRC,HGSVC,1KG-ONT	Yes	NA	NA	NA	NA	NA	NA
chr3:178368427	chr3-178368427-allele1580965-70	INS	69	NA	0.00529500756429652,0.0,0.0,0.0,0.0	0.00947665	KCNMB2(0.88405, 0.586)	NA	NA	NA	NA	NA	NA	NA	NA	No	NA	HPRC,HGSVC,1KG-ONT	No	NA	NA	NA	NA	NA	NA
chr3:178386260	chr3-178386260-allele1581105-135	INS	134	NA	0.0113464447806354,0.0,0.0,0.0,0.002044989775051125	0.0165726	KCNMB2(0.88405, 0.586)	NA	NA	NA	NA	NA	NA	NA	NA	No	NA	HPRC,HGSVC,1KG-ONT	Yes	NA	NA	NA	NA	NA	NA
chr3:178393248	chr3-178393248-allele1581185-340	INS	339	NA	0.00680786686838124,0.0,0.0,0.0,0.0	0.0123139	KCNMB2(0.88405, 0.586)	NA	NA	NA	NA	NA	NA	NA	NA	No	NA	HPRC,HGSVC,1KG-ONT	No	NA	NA	NA	NA	NA	NA
chr3:178393248	chr3-178393248-allele1581195-349	INS	348	NA	0.0045385779122541605,0.0,0.0,0.0,0.0	0.00805514	KCNMB2(0.88405, 0.586)	NA	NA	NA	NA	NA	NA	NA	NA	No	NA	HPRC,HGSVC,1KG-ONT	No	NA	NA	NA	NA	NA	NA
chr3:178393248	chr3-178393248-allele1581180-339	INS	338	NA	0.036308623298033284,0.037463976945244955,0.0,0.02982107355864811,0.012269938650306749	0.00651351	KCNMB2(0.88405, 0.586)	NA	NA	NA	NA	NA	NA	NA	NA	No	NA	HPRC,HGSVC,1KG-ONT	No	NA	NA	NA	NA	NA	NA
chr3:178393248	chr3-178393248-allele1581181-332	INS	331	NA	0.009077155824508321,0.08501440922190202,0.018849206349206348,0.05467196819085487,0.014314928425357873	0.0147838	KCNMB2(0.88405, 0.586)	NA	NA	NA	NA	NA	NA	NA	NA	No	NA	HPRC,HGSVC,1KG-ONT	No	NA	NA	NA	NA	NA	NA
chr3:178393248	chr3-178393248-allele1581184-351	INS	350	NA	0.007564296520423601,0.0,0.0,0.0,0.0	0.0137297	KCNMB2(0.88405, 0.586)	NA	NA	NA	NA	NA	NA	NA	NA	No	NA	HPRC,HGSVC,1KG-ONT	No	NA	NA	NA	NA	NA	NA
chr3:178393248	chr3-178393248-allele1581179-340	INS	339	NA	0.1664145234493192,0.1340057636887608,0.23809523809523808,0.21073558648111332,0.23210633946830267	0.00530127	KCNMB2(0.88405, 0.586)	NA	NA	NA	NA	NA	NA	NA	NA	No	NA	HPRC,HGSVC,1KG-ONT	No	NA	NA	NA	NA	NA	NA
chr3:178393248	chr3-178393248-allele1581197-339	INS	338	NA	0.012102874432677761,0.0,0.0,0.0,0.0	0.0221846	KCNMB2(0.88405, 0.586)	NA	NA	NA	NA	NA	NA	NA	NA	No	NA	HPRC,HGSVC,1KG-ONT	No	NA	NA	NA	NA	NA	NA
chr3:178393248	chr3-178393248-allele1581182-338	INS	337	NA	0.0015128593040847202,0.0,0.0,0.0019880715705765406,0.0	7.61513e-05	KCNMB2(0.88405, 0.586)	NA	NA	NA	NA	NA	NA	NA	NA	No	NA	HPRC,HGSVC,1KG-ONT	No	NA	NA	NA	NA	NA	NA
chr3:178393248	chr3-178393248-allele1581186-339	INS	338	NA	0.00529500756429652,0.0,0.0,0.0,0.0	0.00947665	KCNMB2(0.88405, 0.586)	NA	NA	NA	NA	NA	NA	NA	NA	No	NA	HPRC,HGSVC,1KG-ONT	No	NA	NA	NA	NA	NA	NA
chr3:178393248	chr3-178393248-allele1581183-351	INS	350	NA	0.00529500756429652,0.0,0.002976190476190476,0.0,0.0	0.00451357	KCNMB2(0.88405, 0.586)	NA	NA	NA	NA	NA	NA	NA	NA	No	NA	HPRC,HGSVC,1KG-ONT	No	NA	NA	NA	NA	NA	NA
chr3:178393248	chr3-178393248-allele1581193-339	INS	338	NA	0.0007564296520423601,0.0,0.0,0.0,0.0	0.000918741	KCNMB2(0.88405, 0.586)	NA	NA	NA	NA	NA	NA	NA	NA	No	NA	HPRC,HGSVC,1KG-ONT	No	NA	NA	NA	NA	NA	NA
chr3:178393248	chr3-178393248-allele1581178-352	INS	351	NA	0.040090771558245086,0.002881844380403458,0.0,0.0009940357852882703,0.0	0.0664343	KCNMB2(0.88405, 0.586)	NA	NA	NA	NA	NA	NA	NA	NA	No	NA	HPRC,HGSVC,1KG-ONT	No	NA	NA	NA	NA	NA	NA
chr3:178393248	chr3-178393248-allele1581190-333	INS	332	NA	0.0007564296520423601,0.0,0.0,0.0,0.0	0.000918741	KCNMB2(0.88405, 0.586)	NA	NA	NA	NA	NA	NA	NA	NA	No	NA	HPRC,HGSVC,1KG-ONT	No	NA	NA	NA	NA	NA	NA
chr3:178568808	chr3-178568808-allele1582320-1	DEL	54	NA	0.0015128593040847202,0.0,0.0,0.0,0.0	0.00234988	KCNMB2(0.88405, 0.586)	NA	NA	NA	NA	NA	NA	NA	NA	No	NA	HGSVC	No	NA	NA	NA	NA	NA	NA
chr3:178568816	chr3-178568816-allele1582327-1	DEL	50	NA	0.01664145234493192,0.01729106628242075,0.000992063492063492,0.03180914512922465,0.02965235173824131	NA	KCNMB2(0.88405, 0.586)	NA	NA	NA	NA	NA	NA	NA	NA	No	NA	HGSVC	No	NA	NA	NA	NA	NA	NA
chr3:178568827	chr3-178568827-allele1582329-61	INS	60	NA	0.0,0.0,0.0,0.0019880715705765406,0.0	NA	KCNMB2(0.88405, 0.586)	NA	NA	NA	NA	NA	NA	NA	NA	No	NA	No	Yes	NA	NA	NA	NA	NA	NA
chr3:178568839	chr3-178568839-allele1582333-66	INS	65	NA	0.0,0.0,0.005952380952380952,0.002982107355864811,0.005112474437627812	0.00199905	KCNMB2(0.88405, 0.586)	NA	NA	NA	NA	NA	NA	NA	NA	No	NA	No	Yes	NA	NA	NA	NA	NA	NA
chr3:178621366	chr3-178621366-allele1582823-54	INS	53	NA	0.0,0.008645533141210375,0.001984126984126984,0.0268389662027833,0.16359918200409	0.0359881	KCNMB2(0.88405, 0.586)	NA	NA	NA	NA	NA	NA	NA	NA	No	NA	HPRC,HGSVC,1KG-ONT	Yes	NA	NA	NA	NA	NA	NA
chr3:178686850	chr3-178686850-allele1583413-1	DEL	730	NA	0.0,0.001440922190201729,0.000992063492063492,0.0019880715705765406,0.006134969325153374	0.00122989	KCNMB2(0.88405, 0.586)	NA	NA	NA	NA	NA	NA	NA	NA	No	NA	1KG-ONT	Yes	NA	NA	NA	NA	NA	NA
chr3:178757364	chr3-178757364-allele1584080-65	INS	64	NA	0.0015128593040847202,0.01440922190201729,0.0,0.0268389662027833,0.002044989775051125	0.00451636	KCNMB2(0.88405, 0.586)	NA	NA	NA	NA	NA	NA	NA	NA	No	NA	HPRC,HGSVC,1KG-ONT	No	NA	NA	NA	NA	NA	NA
chr3:178757364	chr3-178757364-allele1584084-63	INS	62	NA	0.0,0.0,0.0,0.0009940357852882703,0.0	NA	KCNMB2(0.88405, 0.586)	NA	NA	NA	NA	NA	NA	NA	NA	No	NA	HPRC,HGSVC,1KG-ONT	No	NA	NA	NA	NA	NA	NA
chr3:178757364	chr3-178757364-allele1584083-127	INS	126	NA	0.0022692889561270802,0.0,0.006944444444444444,0.0,0.00408997955010225	NA	KCNMB2(0.88405, 0.586)	NA	NA	NA	NA	NA	NA	NA	NA	No	NA	HPRC,HGSVC,1KG-ONT	No	NA	NA	NA	NA	NA	NA
chr3:178757383	chr3-178757383-allele1584093-127	INS	126	NA	0.0037821482602118004,0.0,0.000992063492063492,0.0,0.005112474437627812	0.000545845	KCNMB2(0.88405, 0.586)	NA	NA	NA	NA	NA	NA	NA	NA	No	NA	HPRC,HGSVC,1KG-ONT	No	NA	NA	NA	NA	NA	NA
chr3:178757503	chr3-178757503-allele1584127-87	INS	86	NA	0.0007564296520423601,0.0,0.0,0.0,0.0	0.000918741	KCNMB2(0.88405, 0.586)	NA	NA	NA	NA	NA	NA	NA	NA	No	NA	HPRC,HGSVC,1KG-ONT	No	NA	NA	NA	NA	NA	NA
chr3:178757503	chr3-178757503-allele1584116-59	INS	58	NA	0.006051437216338881,0.0,0.0,0.0,0.0	0.0108963	KCNMB2(0.88405, 0.586)	NA	NA	NA	NA	NA	NA	NA	NA	No	NA	HPRC,HGSVC,1KG-ONT	No	NA	NA	NA	NA	NA	NA
chr3:178757503	chr3-178757503-allele1584122-151	INS	150	NA	0.0007564296520423601,0.0,0.006944444444444444,0.0,0.0	NA	KCNMB2(0.88405, 0.586)	NA	NA	NA	NA	NA	NA	NA	NA	No	NA	HPRC,HGSVC	No	NA	NA	NA	NA	NA	NA
chr3:178757503	chr3-178757503-allele1584129-121	INS	120	NA	0.0,0.0,0.00496031746031746,0.0009940357852882703,0.002044989775051125	0.000963133	KCNMB2(0.88405, 0.586)	NA	NA	NA	NA	NA	NA	NA	NA	No	NA	HPRC,HGSVC,1KG-ONT	No	NA	NA	NA	NA	NA	NA
chr3:178757503	chr3-178757503-allele1584119-151	INS	150	NA	0.00832072617246596,0.001440922190201729,0.0,0.0,0.0	0.0129393	KCNMB2(0.88405, 0.586)	NA	NA	NA	NA	NA	NA	NA	NA	No	NA	HPRC,HGSVC	No	NA	NA	NA	NA	NA	NA
chr3:178757505	chr3-178757505-allele1584133-57	INS	56	NA	0.006051437216338881,0.0,0.0,0.002982107355864811,0.0	0.00572634	KCNMB2(0.88405, 0.586)	NA	NA	NA	NA	NA	NA	NA	NA	No	NA	HPRC,HGSVC,1KG-ONT	No	NA	NA	NA	NA	NA	NA
chr3:178757505	chr3-178757505-allele1584138-91	INS	90	NA	0.0007564296520423601,0.0,0.0,0.0,0.0	0.000918741	KCNMB2(0.88405, 0.586)	NA	NA	NA	NA	NA	NA	NA	NA	No	NA	HPRC,HGSVC,1KG-ONT	No	NA	NA	NA	NA	NA	NA
chr3:178757533	chr3-178757533-allele1584148-65	INS	64	NA	0.0,0.0,0.006944444444444444,0.0,0.00408997955010225	0.00151771	KCNMB2(0.88405, 0.586)	NA	NA	NA	NA	NA	NA	NA	NA	No	NA	HPRC,HGSVC,1KG-ONT	No	NA	NA	NA	NA	NA	NA
chr3:178757535	chr3-178757535-allele1584153-89	INS	88	NA	0.0015128593040847202,0.0,0.0,0.0,0.0	0.00234988	KCNMB2(0.88405, 0.586)	NA	NA	NA	NA	NA	NA	NA	NA	No	NA	HPRC,HGSVC,1KG-ONT	No	NA	NA	NA	NA	NA	NA
chr3:178757535	chr3-178757535-allele1584154-59	INS	58	NA	0.0015128593040847202,0.0,0.00496031746031746,0.0,0.0	NA	KCNMB2(0.88405, 0.586)	NA	NA	NA	NA	NA	NA	NA	NA	No	NA	HPRC,HGSVC,1KG-ONT	No	NA	NA	NA	NA	NA	NA
chr3:178757535	chr3-178757535-allele1584152-59	INS	58	NA	0.0037821482602118004,0.0,0.0,0.003976143141153081,0.0	0.00151308	KCNMB2(0.88405, 0.586)	NA	NA	NA	NA	NA	NA	NA	NA	No	NA	HPRC,HGSVC,1KG-ONT	No	NA	NA	NA	NA	NA	NA
chr3:178757623	chr3-178757623-allele1584184-61	INS	60	NA	0.0,0.0,0.0,0.0,0.010224948875255624	0.00133282	KCNMB2(0.88405, 0.586)	NA	NA	NA	NA	NA	NA	NA	NA	No	NA	HPRC,HGSVC,1KG-ONT	No	NA	NA	NA	NA	NA	NA
chr3:178757653	chr3-178757653-allele1584202-57	INS	56	NA	0.0007564296520423601,0.0,0.0,0.003976143141153081,0.0	NA	KCNMB2(0.88405, 0.586)	NA	NA	NA	NA	NA	NA	NA	NA	No	NA	HPRC,HGSVC,1KG-ONT	No	NA	NA	NA	NA	NA	NA
chr3:178757653	chr3-178757653-allele1584200-1	DEL	56	NA	0.0,0.0,0.00496031746031746,0.0,0.0	0.000408842	KCNMB2(0.88405, 0.586)	NA	NA	NA	NA	NA	NA	NA	NA	No	NA	HPRC,HGSVC	No	NA	NA	NA	NA	NA	NA
chr3:178757664	chr3-178757664-allele1584212-59	INS	58	NA	0.0022692889561270802,0.0,0.0,0.0,0.0	0.00377908	KCNMB2(0.88405, 0.586)	NA	NA	NA	NA	NA	NA	NA	NA	No	NA	HPRC,HGSVC,1KG-ONT	No	NA	NA	NA	NA	NA	NA
chr3:178757681	chr3-178757681-allele1584216-61	INS	60	NA	0.009077155824508321,0.0,0.0,0.0,0.0	0.0165556	KCNMB2(0.88405, 0.586)	NA	NA	NA	NA	NA	NA	NA	NA	No	NA	HPRC,HGSVC,1KG-ONT	No	NA	NA	NA	NA	NA	NA
chr3:178757681	chr3-178757681-allele1584218-93	INS	92	NA	0.0030257186081694403,0.0,0.0,0.0,0.0	0.00520636	KCNMB2(0.88405, 0.586)	NA	NA	NA	NA	NA	NA	NA	NA	No	NA	HPRC,HGSVC,1KG-ONT	No	NA	NA	NA	NA	NA	NA
chr3:178757830	chr3-178757830-allele1584295-51	INS	50	NA	0.012102874432677761,0.001440922190201729,0.0,0.0009940357852882703,0.0	0.0178937	KCNMB2(0.88405, 0.586)	NA	NA	NA	NA	NA	NA	NA	NA	No	NA	HPRC,HGSVC,1KG-ONT	Yes	NA	NA	NA	NA	NA	NA
chr3:178757840	chr3-178757840-allele1584317-93	INS	92	NA	0.0007564296520423601,0.0,0.000992063492063492,0.0,0.0	NA	KCNMB2(0.88405, 0.586)	NA	NA	NA	NA	NA	NA	NA	NA	No	NA	HPRC,HGSVC,1KG-ONT	Yes	NA	NA	NA	NA	NA	NA
chr3:178757840	chr3-178757840-allele1584312-99	INS	98	NA	0.0,0.0,0.000992063492063492,0.0,0.0	NA	KCNMB2(0.88405, 0.586)	NA	NA	NA	NA	NA	NA	NA	NA	No	NA	HPRC,HGSVC,1KG-ONT	Yes	NA	NA	NA	NA	NA	NA
chr3:178757840	chr3-178757840-allele1584301-71	INS	70	NA	0.048411497730711045,0.04899135446685879,0.08234126984126984,0.036779324055666,0.041922290388548056	NA	KCNMB2(0.88405, 0.586)	NA	NA	NA	NA	NA	NA	NA	NA	No	NA	HPRC,HGSVC,1KG-ONT	Yes	NA	NA	NA	NA	NA	NA
chr3:178757840	chr3-178757840-allele1584303-73	INS	72	NA	0.0226928895612708,0.001440922190201729,0.0,0.0,0.0010224948875255625	0.0372673	KCNMB2(0.88405, 0.586)	NA	NA	NA	NA	NA	NA	NA	NA	No	NA	HPRC,HGSVC,1KG-ONT	Yes	NA	NA	NA	NA	NA	NA
chr3:178757840	chr3-178757840-allele1584308-71	INS	70	NA	0.0,0.0,0.002976190476190476,0.003976143141153081,0.0	0.000631316	KCNMB2(0.88405, 0.586)	NA	NA	NA	NA	NA	NA	NA	NA	No	NA	HPRC,HGSVC,1KG-ONT	Yes	NA	NA	NA	NA	NA	NA
chr3:178757840	chr3-178757840-allele1584309-89	INS	88	NA	0.0,0.0,0.005952380952380952,0.0009940357852882703,0.0	0.000778337	KCNMB2(0.88405, 0.586)	NA	NA	NA	NA	NA	NA	NA	NA	No	NA	HPRC,HGSVC,1KG-ONT	Yes	NA	NA	NA	NA	NA	NA
chr3:178758039	chr3-178758039-allele1584389-560	INS	559	NA	0.0,0.002881844380403458,0.0,0.004970178926441352,0.006134969325153374	0.00188759	KCNMB2(0.88405, 0.586)	NA	NA	NA	NA	NA	NA	NA	NA	No	NA	HGSVC	No	NA	NA	NA	NA	NA	NA
chr3:178758042	chr3-178758042-allele1584398-566	INS	565	NA	0.0007564296520423601,0.002881844380403458,0.000992063492063492,0.0,0.003067484662576687	NA	KCNMB2(0.88405, 0.586)	NA	NA	NA	NA	NA	NA	NA	NA	No	NA	HGSVC	No	NA	NA	NA	NA	NA	NA
chr3:178758042	chr3-178758042-allele1584395-344	INS	343	NA	0.0,0.0,0.001984126984126984,0.0,0.0	NA	KCNMB2(0.88405, 0.586)	NA	NA	NA	NA	NA	NA	NA	NA	No	NA	HGSVC,1KG-ONT	No	NA	NA	NA	NA	NA	NA
chr3:178758042	chr3-178758042-allele1584394-410	INS	409	NA	0.0007564296520423601,0.004322766570605188,0.0,0.0,0.0	NA	KCNMB2(0.88405, 0.586)	NA	NA	NA	NA	NA	NA	NA	NA	No	NA	HGSVC,1KG-ONT	No	NA	NA	NA	NA	NA	NA
chr3:178758042	chr3-178758042-allele1584397-600	INS	599	NA	0.0037821482602118004,0.03890489913544669,0.12202380952380952,0.027833001988071572,0.08997955010224949	0.0438534	KCNMB2(0.88405, 0.586)	NA	NA	NA	NA	NA	NA	NA	NA	No	NA	HGSVC	No	NA	NA	NA	NA	NA	NA
chr3:178758125	chr3-178758125-allele1584436-383	INS	382	NA	0.0022692889561270802,0.0,0.000992063492063492,0.0,0.0	0.0019853	KCNMB2(0.88405, 0.586)	NA	NA	NA	NA	NA	NA	NA	NA	No	NA	HGSVC,1KG-ONT	No	NA	NA	NA	NA	NA	NA
chr3:178758139	chr3-178758139-allele1584459-105	INS	104	NA	0.0,0.0,0.000992063492063492,0.0009940357852882703,0.0	NA	KCNMB2(0.88405, 0.586)	NA	NA	NA	NA	NA	NA	NA	NA	No	NA	HPRC,HGSVC,1KG-ONT	No	NA	NA	NA	NA	NA	NA
chr3:178758139	chr3-178758139-allele1584458-159	INS	158	NA	0.0,0.007204610951008645,0.041666666666666664,0.0,0.007157464212678937	0.00944134	KCNMB2(0.88405, 0.586)	NA	NA	NA	NA	NA	NA	NA	NA	No	NA	HGSVC	No	NA	NA	NA	NA	NA	NA
chr3:178758165	chr3-178758165-allele1584473-381	INS	380	NA	0.0,0.0,0.001984126984126984,0.0,0.0	NA	KCNMB2(0.88405, 0.586)	NA	NA	NA	NA	NA	NA	NA	NA	No	NA	HPRC,HGSVC,1KG-ONT	Yes	NA	NA	NA	NA	NA	NA
chr3:178758165	chr3-178758165-allele1584476-272	INS	271	NA	0.0,0.0,0.0,0.0009940357852882703,0.0	NA	KCNMB2(0.88405, 0.586)	NA	NA	NA	NA	NA	NA	NA	NA	No	NA	HPRC,HGSVC,1KG-ONT	Yes	NA	NA	NA	NA	NA	NA
chr3:178758165	chr3-178758165-allele1584474-409	INS	408	NA	0.0,0.03025936599423631,0.015873015873015872,0.010934393638170975,0.002044989775051125	0.00871245	KCNMB2(0.88405, 0.586)	NA	NA	NA	NA	NA	NA	NA	NA	No	NA	HGSVC,1KG-ONT	Yes	NA	NA	NA	NA	NA	NA
chr3:178758165	chr3-178758165-allele1584487-335	INS	334	NA	0.0,0.0,0.006944444444444444,0.0,0.0	0.000631316	KCNMB2(0.88405, 0.586)	NA	NA	NA	NA	NA	NA	NA	NA	No	NA	HPRC,HGSVC,1KG-ONT	Yes	NA	NA	NA	NA	NA	NA
chr3:178758165	chr3-178758165-allele1584501-399	INS	398	NA	0.0022692889561270802,0.004322766570605188,0.0,0.002982107355864811,0.0	NA	KCNMB2(0.88405, 0.586)	NA	NA	NA	NA	NA	NA	NA	NA	No	NA	HGSVC,1KG-ONT	Yes	NA	NA	NA	NA	NA	NA
chr3:178758165	chr3-178758165-allele1584470-505	INS	504	NA	0.018910741301059002,0.011527377521613832,0.0,0.003976143141153081,0.016359918200409	0.00554724	KCNMB2(0.88405, 0.586)	NA	NA	NA	NA	NA	NA	NA	NA	No	NA	HGSVC,1KG-ONT	Yes	NA	NA	NA	NA	NA	NA
chr3:178758165	chr3-178758165-allele1584502-369	INS	368	NA	0.0,0.0,0.0,0.002982107355864811,0.0	3.94758e-05	KCNMB2(0.88405, 0.586)	NA	NA	NA	NA	NA	NA	NA	NA	No	NA	HPRC,HGSVC,1KG-ONT	Yes	NA	NA	NA	NA	NA	NA
chr3:178758165	chr3-178758165-allele1584484-255	INS	254	NA	0.0,0.0,0.0,0.008946322067594433,0.0	0.00114796	KCNMB2(0.88405, 0.586)	NA	NA	NA	NA	NA	NA	NA	NA	No	NA	HPRC,HGSVC,1KG-ONT	Yes	NA	NA	NA	NA	NA	NA
chr3:178758165	chr3-178758165-allele1584497-345	INS	344	NA	0.0,0.001440922190201729,0.0,0.0,0.0	NA	KCNMB2(0.88405, 0.586)	NA	NA	NA	NA	NA	NA	NA	NA	No	NA	HPRC,HGSVC,1KG-ONT	Yes	NA	NA	NA	NA	NA	NA
chr3:178758165	chr3-178758165-allele1584486-311	INS	310	NA	0.0,0.0,0.001984126984126984,0.0,0.0	NA	KCNMB2(0.88405, 0.586)	NA	NA	NA	NA	NA	NA	NA	NA	No	NA	HPRC,HGSVC,1KG-ONT	Yes	NA	NA	NA	NA	NA	NA
chr3:178758165	chr3-178758165-allele1584472-451	INS	450	NA	0.04236006051437216,0.04899135446685879,0.02976190476190476,0.016898608349900597,0.02147239263803681	0.00292074	KCNMB2(0.88405, 0.586)	NA	NA	NA	NA	NA	NA	NA	NA	No	NA	HGSVC,1KG-ONT	Yes	NA	NA	NA	NA	NA	NA
chr3:178758215	chr3-178758215-allele1584521-261	INS	260	NA	0.0030257186081694403,0.021613832853025938,0.010912698412698412,0.0009940357852882703,0.0	0.000857647	KCNMB2(0.88405, 0.586)	NA	NA	NA	NA	NA	NA	NA	NA	No	NA	HPRC,HGSVC,1KG-ONT	Yes	NA	NA	NA	NA	NA	NA
chr3:178758241	chr3-178758241-allele1584532-71	INS	70	NA	0.0,0.0,0.008928571428571428,0.0,0.0	0.00114796	KCNMB2(0.88405, 0.586)	NA	NA	NA	NA	NA	NA	NA	NA	No	NA	HPRC,HGSVC,1KG-ONT	Yes	NA	NA	NA	NA	NA	NA
chr3:178758241	chr3-178758241-allele1584543-341	INS	340	NA	0.0030257186081694403,0.0,0.013888888888888888,0.0,0.0	NA	KCNMB2(0.88405, 0.586)	NA	NA	NA	NA	NA	NA	NA	NA	No	NA	HPRC,HGSVC,1KG-ONT	Yes	NA	NA	NA	NA	NA	NA
chr3:178758267	chr3-178758267-allele1584555-365	INS	364	NA	0.0,0.005763688760806916,0.0,0.0009940357852882703,0.0	0.000203029	KCNMB2(0.88405, 0.586)	NA	NA	NA	NA	NA	NA	NA	NA	No	NA	HPRC,HGSVC,1KG-ONT	Yes	NA	NA	NA	NA	NA	NA
chr3:178758315	chr3-178758315-allele1584579-691	INS	690	NA	0.0030257186081694403,0.025936599423631124,0.031746031746031744,0.032803180914512925,0.034764826175869123	0.0167202	KCNMB2(0.88405, 0.586)	NA	NA	NA	NA	NA	NA	NA	NA	No	NA	HGSVC	No	NA	NA	NA	NA	NA	NA
chr3:178758315	chr3-178758315-allele1584580-581	INS	580	NA	0.02193645990922844,0.005763688760806916,0.00992063492063492,0.0019880715705765406,0.009202453987730062	0.0101754	KCNMB2(0.88405, 0.586)	NA	NA	NA	NA	NA	NA	NA	NA	No	NA	HGSVC	Yes	NA	NA	NA	NA	NA	NA
chr3:178758343	chr3-178758343-allele1584596-263	INS	262	NA	0.0,0.0,0.0,0.0,0.007157464212678937	0.000631316	KCNMB2(0.88405, 0.586)	NA	NA	NA	NA	NA	NA	NA	NA	No	NA	HPRC,HGSVC,1KG-ONT	No	NA	NA	NA	NA	NA	NA
chr3:178758343	chr3-178758343-allele1584598-1	DEL	58	NA	0.0015128593040847202,0.0,0.0,0.005964214711729622,0.0	NA	KCNMB2(0.88405, 0.586)	NA	NA	NA	NA	NA	NA	NA	NA	No	NA	HPRC,HGSVC	No	NA	NA	NA	NA	NA	NA
chr3:178758343	chr3-178758343-allele1584595-297	INS	296	NA	0.0015128593040847202,0.001440922190201729,0.0,0.0,0.0	0.00077342	KCNMB2(0.88405, 0.586)	NA	NA	NA	NA	NA	NA	NA	NA	No	NA	HPRC,HGSVC,1KG-ONT	No	NA	NA	NA	NA	NA	NA
chr3:178758343	chr3-178758343-allele1584597-1	DEL	54	NA	0.0,0.001440922190201729,0.007936507936507936,0.0,0.0010224948875255625	0.00133282	KCNMB2(0.88405, 0.586)	NA	NA	NA	NA	NA	NA	NA	NA	No	NA	HPRC,HGSVC	No	NA	NA	NA	NA	NA	NA
chr3:178758349	chr3-178758349-allele1584610-285	INS	284	NA	0.01059001512859304,0.03890489913544669,0.0,0.0,0.0	NA	KCNMB2(0.88405, 0.586)	NA	NA	NA	NA	NA	NA	NA	NA	No	NA	HPRC,HGSVC,1KG-ONT	No	NA	NA	NA	NA	NA	NA
chr3:178758353	chr3-178758353-allele1584612-387	INS	386	NA	0.01739788199697428,0.005763688760806916,0.007936507936507936,0.009940357852882704,0.034764826175869123	NA	KCNMB2(0.88405, 0.586)	NA	NA	NA	NA	NA	NA	NA	NA	No	NA	HPRC,HGSVC,1KG-ONT	No	NA	NA	NA	NA	NA	NA
chr3:178758353	chr3-178758353-allele1584614-55	INS	54	NA	0.00529500756429652,0.001440922190201729,0.0,0.0,0.0010224948875255625	0.00576273	KCNMB2(0.88405, 0.586)	NA	NA	NA	NA	NA	NA	NA	NA	No	NA	HPRC,HGSVC	No	NA	NA	NA	NA	NA	NA
chr3:178758361	chr3-178758361-allele1584616-1	DEL	86	NA	0.0,0.0,0.0,0.0,0.003067484662576687	3.94758e-05	KCNMB2(0.88405, 0.586)	NA	NA	NA	NA	NA	NA	NA	NA	No	NA	HPRC,HGSVC	No	NA	NA	NA	NA	NA	NA
chr3:178758391	chr3-178758391-allele1584638-65	INS	64	NA	0.0,0.0,0.006944444444444444,0.0,0.0	0.000631316	KCNMB2(0.88405, 0.586)	NA	NA	NA	NA	NA	NA	NA	NA	No	NA	HPRC,HGSVC	No	NA	NA	NA	NA	NA	NA
chr3:178758395	chr3-178758395-allele1584640-749	INS	748	NA	0.037821482602118005,0.007204610951008645,0.021825396825396824,0.004970178926441352,0.0408997955010225	0.00647568	KCNMB2(0.88405, 0.586)	NA	NA	NA	NA	NA	NA	NA	NA	No	NA	HGSVC	No	NA	NA	NA	NA	NA	NA
chr3:178758395	chr3-178758395-allele1584639-53	INS	52	NA	0.0030257186081694403,0.0,0.0,0.0009940357852882703,0.0	0.00328379	KCNMB2(0.88405, 0.586)	NA	NA	NA	NA	NA	NA	NA	NA	No	NA	HPRC,HGSVC	No	NA	NA	NA	NA	NA	NA
chr3:178758397	chr3-178758397-allele1584642-77	INS	76	NA	0.0,0.0,0.000992063492063492,0.0,0.0	NA	KCNMB2(0.88405, 0.586)	NA	NA	NA	NA	NA	NA	NA	NA	No	NA	HPRC,HGSVC	No	NA	NA	NA	NA	NA	NA
chr3:178758397	chr3-178758397-allele1584641-51	INS	50	NA	0.0007564296520423601,0.011527377521613832,0.000992063492063492,0.010934393638170975,0.0	0.00204759	KCNMB2(0.88405, 0.586)	NA	NA	NA	NA	NA	NA	NA	NA	No	NA	HPRC,HGSVC	No	NA	NA	NA	NA	NA	NA
chr3:178758531	chr3-178758531-allele1584692-51	INS	50	NA	0.01739788199697428,0.1628242074927954,0.08333333333333333,0.11829025844930417,0.09918200408997956	0.0540247	KCNMB2(0.88405, 0.586)	NA	NA	NA	NA	NA	NA	NA	NA	No	NA	HPRC,HGSVC	Yes	NA	NA	NA	NA	NA	NA
chr3:178758537	chr3-178758537-allele1584693-53	INS	52	NA	0.01664145234493192,0.001440922190201729,0.005952380952380952,0.0009940357852882703,0.002044989775051125	0.0146064	KCNMB2(0.88405, 0.586)	NA	NA	NA	NA	NA	NA	NA	NA	No	NA	HPRC,HGSVC	Yes	NA	NA	NA	NA	NA	NA
chr3:178758569	chr3-178758569-allele1584712-423	INS	422	NA	0.019667170953101363,0.008645533141210375,0.034722222222222224,0.042743538767395624,0.005112474437627812	NA	KCNMB2(0.88405, 0.586)	NA	NA	NA	NA	NA	NA	NA	NA	No	NA	HPRC,HGSVC,1KG-ONT	Yes	NA	NA	NA	NA	NA	NA
chr3:178758578	chr3-178758578-allele1584713-1	DEL	86	NA	0.0022692889561270802,0.0,0.000992063492063492,0.008946322067594433,0.003067484662576687	NA	KCNMB2(0.88405, 0.586)	NA	NA	NA	NA	NA	NA	NA	NA	No	NA	HPRC	No	NA	NA	NA	NA	NA	NA
chr3:178758634	chr3-178758634-allele1584733-575	INS	574	NA	0.0022692889561270802,0.021613832853025938,0.013888888888888888,0.0009940357852882703,0.027607361963190184	0.00678432	KCNMB2(0.88405, 0.586)	NA	NA	NA	NA	NA	NA	NA	NA	No	NA	HGSVC	Yes	NA	NA	NA	NA	NA	NA
chr3:178758636	chr3-178758636-allele1584740-59	INS	58	NA	0.0007564296520423601,0.0,0.017857142857142856,0.0009940357852882703,0.0	0.0018662	KCNMB2(0.88405, 0.586)	NA	NA	NA	NA	NA	NA	NA	NA	No	NA	HPRC,HGSVC	Yes	NA	NA	NA	NA	NA	NA
chr3:178758647	chr3-178758647-allele1584743-59	INS	58	NA	0.014372163388804841,0.001440922190201729,0.005952380952380952,0.004970178926441352,0.012269938650306749	0.00306665	KCNMB2(0.88405, 0.586)	NA	NA	NA	NA	NA	NA	NA	NA	No	NA	HPRC,HGSVC	No	NA	NA	NA	NA	NA	NA
chr3:178758659	chr3-178758659-allele1584746-65	INS	64	NA	0.0,0.004322766570605188,0.0,0.008946322067594433,0.0	0.00161686	KCNMB2(0.88405, 0.586)	NA	NA	NA	NA	NA	NA	NA	NA	No	NA	HPRC,HGSVC	No	NA	NA	NA	NA	NA	NA
chr3:178758672	chr3-178758672-allele1584754-59	INS	58	NA	0.0,0.0,0.002976190476190476,0.0,0.0	3.94758e-05	KCNMB2(0.88405, 0.586)	NA	NA	NA	NA	NA	NA	NA	NA	No	NA	HPRC,HGSVC	Yes	NA	NA	NA	NA	NA	NA
chr3:178758672	chr3-178758672-allele1584751-65	INS	64	NA	0.0015128593040847202,0.0,0.0,0.0,0.0	0.00234988	KCNMB2(0.88405, 0.586)	NA	NA	NA	NA	NA	NA	NA	NA	No	NA	HPRC,HGSVC	Yes	NA	NA	NA	NA	NA	NA
chr3:178758672	chr3-178758672-allele1584753-63	INS	62	NA	0.00529500756429652,0.002881844380403458,0.00496031746031746,0.006958250497017893,0.003067484662576687	NA	KCNMB2(0.88405, 0.586)	NA	NA	NA	NA	NA	NA	NA	NA	No	NA	HPRC,HGSVC	Yes	NA	NA	NA	NA	NA	NA
chr3:178758677	chr3-178758677-allele1584759-365	INS	364	NA	0.0,0.0,0.000992063492063492,0.0,0.010224948875255624	0.00123698	KCNMB2(0.88405, 0.586)	NA	NA	NA	NA	NA	NA	NA	NA	No	NA	HPRC,HGSVC	No	NA	NA	NA	NA	NA	NA
chr3:178758696	chr3-178758696-allele1584767-131	INS	130	NA	0.00680786686838124,0.0,0.001984126984126984,0.0,0.0	0.00840062	KCNMB2(0.88405, 0.586)	NA	NA	NA	NA	NA	NA	NA	NA	No	NA	HPRC,HGSVC,1KG-ONT	Yes	NA	NA	NA	NA	NA	NA
chr3:178758709	chr3-178758709-allele1584778-347	INS	346	NA	0.018910741301059002,0.002881844380403458,0.0,0.0,0.0	0.0303794	KCNMB2(0.88405, 0.586)	NA	NA	NA	NA	NA	NA	NA	NA	No	NA	HPRC,HGSVC	No	NA	NA	NA	NA	NA	NA
chr3:178758709	chr3-178758709-allele1584792-267	INS	266	NA	0.0,0.002881844380403458,0.008928571428571428,0.0,0.0	0.00151771	KCNMB2(0.88405, 0.586)	NA	NA	NA	NA	NA	NA	NA	NA	No	NA	HPRC,HGSVC	No	NA	NA	NA	NA	NA	NA
chr3:178758709	chr3-178758709-allele1584786-267	INS	266	NA	0.01664145234493192,0.03314121037463977,0.022817460317460316,0.0437375745526839,0.013292433537832311	0.00206216	KCNMB2(0.88405, 0.586)	NA	NA	NA	NA	NA	NA	NA	NA	No	NA	HPRC,HGSVC	No	NA	NA	NA	NA	NA	NA
chr3:178758709	chr3-178758709-allele1584782-389	INS	388	NA	0.0,0.007204610951008645,0.0,0.0,0.0	0.000408842	KCNMB2(0.88405, 0.586)	NA	NA	NA	NA	NA	NA	NA	NA	No	NA	HPRC,HGSVC	No	NA	NA	NA	NA	NA	NA
chr3:178758709	chr3-178758709-allele1584789-345	INS	344	NA	0.0,0.0,0.003968253968253968,0.0,0.0	0.000224143	KCNMB2(0.88405, 0.586)	NA	NA	NA	NA	NA	NA	NA	NA	No	NA	HPRC,HGSVC	No	NA	NA	NA	NA	NA	NA
chr3:178758709	chr3-178758709-allele1584780-229	INS	228	NA	0.0,0.007204610951008645,0.0,0.006958250497017893,0.010224948875255624	0.00355365	KCNMB2(0.88405, 0.586)	NA	NA	NA	NA	NA	NA	NA	NA	No	NA	HPRC,HGSVC	No	NA	NA	NA	NA	NA	NA
chr3:178758709	chr3-178758709-allele1584773-265	INS	264	NA	0.0,0.007204610951008645,0.006944444444444444,0.011928429423459244,0.0010224948875255625	0.00410959	KCNMB2(0.88405, 0.586)	NA	NA	NA	NA	NA	NA	NA	NA	No	NA	HPRC,HGSVC	No	NA	NA	NA	NA	NA	NA
chr3:178758709	chr3-178758709-allele1584788-305	INS	304	NA	0.0,0.0,0.0,0.0,0.006134969325153374	0.000422056	KCNMB2(0.88405, 0.586)	NA	NA	NA	NA	NA	NA	NA	NA	No	NA	HPRC,HGSVC	No	NA	NA	NA	NA	NA	NA
chr3:178758734	chr3-178758734-allele1584807-75	INS	74	NA	0.0,0.0,0.0,0.0,0.002044989775051125	NA	KCNMB2(0.88405, 0.586)	NA	NA	NA	NA	NA	NA	NA	NA	No	NA	HPRC,HGSVC	Yes	NA	NA	NA	NA	NA	NA
chr3:178758739	chr3-178758739-allele1584813-470	INS	469	NA	0.0,0.01585014409221902,0.023809523809523808,0.0019880715705765406,0.00408997955010225	0.0070292	KCNMB2(0.88405, 0.586)	NA	NA	NA	NA	NA	NA	NA	NA	No	NA	HGSVC	No	NA	NA	NA	NA	NA	NA
chr3:178758772	chr3-178758772-allele1584843-234	INS	233	NA	0.0,0.0,0.0,0.0,0.00408997955010225	0.000224143	KCNMB2(0.88405, 0.586)	NA	NA	NA	NA	NA	NA	NA	NA	No	NA	HPRC,HGSVC	Yes	NA	NA	NA	NA	NA	NA
chr3:178758772	chr3-178758772-allele1584845-312	INS	311	NA	0.0,0.0,0.001984126984126984,0.0,0.0	NA	KCNMB2(0.88405, 0.586)	NA	NA	NA	NA	NA	NA	NA	NA	No	NA	HPRC,HGSVC	Yes	NA	NA	NA	NA	NA	NA
chr3:178758772	chr3-178758772-allele1584849-226	INS	225	NA	0.0,0.001440922190201729,0.023809523809523808,0.0,0.0	0.00402719	KCNMB2(0.88405, 0.586)	NA	NA	NA	NA	NA	NA	NA	NA	No	NA	HPRC,HGSVC	Yes	NA	NA	NA	NA	NA	NA
chr3:178758772	chr3-178758772-allele1584842-286	INS	285	NA	0.0,0.0,0.0,0.003976143141153081,0.0	0.000224143	KCNMB2(0.88405, 0.586)	NA	NA	NA	NA	NA	NA	NA	NA	No	NA	HPRC,HGSVC	Yes	NA	NA	NA	NA	NA	NA
chr3:178758772	chr3-178758772-allele1584844-254	INS	253	NA	0.0022692889561270802,0.002881844380403458,0.006944444444444444,0.0,0.0	NA	KCNMB2(0.88405, 0.586)	NA	NA	NA	NA	NA	NA	NA	NA	No	NA	HPRC,HGSVC	Yes	NA	NA	NA	NA	NA	NA
chr3:178758772	chr3-178758772-allele1584847-252	INS	251	NA	0.0,0.0,0.0,0.002982107355864811,0.0	3.94758e-05	KCNMB2(0.88405, 0.586)	NA	NA	NA	NA	NA	NA	NA	NA	No	NA	HPRC,HGSVC	Yes	NA	NA	NA	NA	NA	NA
chr3:178758784	chr3-178758784-allele1584859-211	INS	210	NA	0.0,0.0,0.0,0.0009940357852882703,0.0	NA	KCNMB2(0.88405, 0.586)	NA	NA	NA	NA	NA	NA	NA	NA	No	NA	HPRC,HGSVC,1KG-ONT	Yes	NA	NA	NA	NA	NA	NA
chr3:178758784	chr3-178758784-allele1584855-77	INS	76	NA	0.009077155824508321,0.0,0.0,0.0,0.0081799591002045	0.00536442	KCNMB2(0.88405, 0.586)	NA	NA	NA	NA	NA	NA	NA	NA	No	NA	HPRC,HGSVC	Yes	NA	NA	NA	NA	NA	NA
chr3:178758784	chr3-178758784-allele1584864-327	INS	326	NA	0.0,0.0,0.0,0.0,0.003067484662576687	3.94758e-05	KCNMB2(0.88405, 0.586)	NA	NA	NA	NA	NA	NA	NA	NA	No	NA	HPRC,HGSVC	Yes	NA	NA	NA	NA	NA	NA
chr3:178758786	chr3-178758786-allele1584867-408	INS	407	NA	0.0,0.001440922190201729,0.0,0.0,0.0	NA	KCNMB2(0.88405, 0.586)	NA	NA	NA	NA	NA	NA	NA	NA	No	NA	HPRC,HGSVC	No	NA	NA	NA	NA	NA	NA
chr3:178758786	chr3-178758786-allele1584891-309	INS	308	NA	0.0,0.0,0.0,0.0,0.002044989775051125	NA	KCNMB2(0.88405, 0.586)	NA	NA	NA	NA	NA	NA	NA	NA	No	NA	HPRC,HGSVC	No	NA	NA	NA	NA	NA	NA
chr3:178758786	chr3-178758786-allele1584883-267	INS	266	NA	0.0,0.0,0.0,0.0,0.0010224948875255625	NA	KCNMB2(0.88405, 0.586)	NA	NA	NA	NA	NA	NA	NA	NA	No	NA	HPRC,HGSVC	No	NA	NA	NA	NA	NA	NA
chr3:178758786	chr3-178758786-allele1584895-247	INS	246	NA	0.0,0.0,0.0,0.005964214711729622,0.0	0.000593574	KCNMB2(0.88405, 0.586)	NA	NA	NA	NA	NA	NA	NA	NA	No	NA	HPRC,HGSVC	No	NA	NA	NA	NA	NA	NA
chr3:178758786	chr3-178758786-allele1584877-143	INS	142	NA	0.0,0.004322766570605188,0.0,0.0,0.0	3.94758e-05	KCNMB2(0.88405, 0.586)	NA	NA	NA	NA	NA	NA	NA	NA	No	NA	HPRC,HGSVC,1KG-ONT	No	NA	NA	NA	NA	NA	NA
chr3:178758786	chr3-178758786-allele1584894-207	INS	206	NA	0.0022692889561270802,0.0,0.0,0.0,0.0081799591002045	NA	KCNMB2(0.88405, 0.586)	NA	NA	NA	NA	NA	NA	NA	NA	No	NA	HPRC,HGSVC,1KG-ONT	No	NA	NA	NA	NA	NA	NA
chr3:178758786	chr3-178758786-allele1584898-405	INS	404	NA	0.0,0.0,0.0,0.0009940357852882703,0.0081799591002045	0.0010336	KCNMB2(0.88405, 0.586)	NA	NA	NA	NA	NA	NA	NA	NA	No	NA	HPRC,HGSVC	No	NA	NA	NA	NA	NA	NA
chr3:178758786	chr3-178758786-allele1584870-299	INS	298	NA	0.0,0.011527377521613832,0.04563492063492063,0.003976143141153081,0.02147239263803681	0.0140748	KCNMB2(0.88405, 0.586)	NA	NA	NA	NA	NA	NA	NA	NA	No	NA	HPRC,HGSVC	No	NA	NA	NA	NA	NA	NA
chr3:178758786	chr3-178758786-allele1584887-313	INS	312	NA	0.0,0.001440922190201729,0.002976190476190476,0.0009940357852882703,0.0	0.000408842	KCNMB2(0.88405, 0.586)	NA	NA	NA	NA	NA	NA	NA	NA	No	NA	HPRC,HGSVC	No	NA	NA	NA	NA	NA	NA
chr3:178758786	chr3-178758786-allele1584869-537	INS	536	NA	0.009077155824508321,0.002881844380403458,0.0,0.0,0.0	0.0124585	KCNMB2(0.88405, 0.586)	NA	NA	NA	NA	NA	NA	NA	NA	No	NA	HGSVC	No	NA	NA	NA	NA	NA	NA
chr3:178758786	chr3-178758786-allele1584890-331	INS	330	NA	0.0,0.0,0.0,0.0009940357852882703,0.0	NA	KCNMB2(0.88405, 0.586)	NA	NA	NA	NA	NA	NA	NA	NA	No	NA	HPRC,HGSVC	No	NA	NA	NA	NA	NA	NA
chr3:178758786	chr3-178758786-allele1584878-62	INS	61	NA	0.0,0.0,0.0,0.0,0.0081799591002045	0.000705828	KCNMB2(0.88405, 0.586)	NA	NA	NA	NA	NA	NA	NA	NA	No	NA	HPRC,HGSVC	No	NA	NA	NA	NA	NA	NA
chr3:178758786	chr3-178758786-allele1584873-237	INS	236	NA	0.0007564296520423601,0.0,0.0,0.0,0.0	0.000918741	KCNMB2(0.88405, 0.586)	NA	NA	NA	NA	NA	NA	NA	NA	No	NA	HPRC,HGSVC	No	NA	NA	NA	NA	NA	NA
chr3:178758786	chr3-178758786-allele1584875-213	INS	212	NA	0.0015128593040847202,0.0,0.0,0.008946322067594433,0.002044989775051125	NA	KCNMB2(0.88405, 0.586)	NA	NA	NA	NA	NA	NA	NA	NA	No	NA	HPRC,HGSVC,1KG-ONT	No	NA	NA	NA	NA	NA	NA
chr3:178758786	chr3-178758786-allele1584876-258	INS	257	NA	0.0,0.0,0.0,0.008946322067594433,0.0	0.000919236	KCNMB2(0.88405, 0.586)	NA	NA	NA	NA	NA	NA	NA	NA	No	NA	HPRC,HGSVC	No	NA	NA	NA	NA	NA	NA
chr3:178758786	chr3-178758786-allele1584871-192	INS	191	NA	0.0015128593040847202,0.0,0.0,0.0,0.0	0.00234988	KCNMB2(0.88405, 0.586)	NA	NA	NA	NA	NA	NA	NA	NA	No	NA	HPRC,HGSVC,1KG-ONT	No	NA	NA	NA	NA	NA	NA
chr3:178758790	chr3-178758790-allele1584904-147	INS	146	NA	0.0007564296520423601,0.0,0.0,0.0,0.0	0.000918741	KCNMB2(0.88405, 0.586)	NA	NA	NA	NA	NA	NA	NA	NA	No	NA	HPRC,HGSVC,1KG-ONT	No	NA	NA	NA	NA	NA	NA
chr3:178758790	chr3-178758790-allele1584903-117	INS	116	NA	0.0015128593040847202,0.0,0.0,0.0009940357852882703,0.0	0.000430628	KCNMB2(0.88405, 0.586)	NA	NA	NA	NA	NA	NA	NA	NA	No	NA	HPRC,HGSVC,1KG-ONT	No	NA	NA	NA	NA	NA	NA
chr3:178758931	chr3-178758931-allele1585027-71	INS	70	NA	0.0015128593040847202,0.0,0.0,0.0,0.0	0.00234988	KCNMB2(0.88405, 0.586)	NA	NA	NA	NA	NA	NA	NA	NA	No	NA	HPRC,HGSVC	No	NA	NA	NA	NA	NA	NA
chr3:178758978	chr3-178758978-allele1585061-139	INS	138	NA	0.0,0.0,0.0,0.0,0.0010224948875255625	NA	KCNMB2(0.88405, 0.586)	NA	NA	NA	NA	NA	NA	NA	NA	No	NA	HPRC,HGSVC,1KG-ONT	No	NA	NA	NA	NA	NA	NA
chr3:178758978	chr3-178758978-allele1585054-73	INS	72	NA	0.0007564296520423601,0.002881844380403458,0.00496031746031746,0.008946322067594433,0.0010224948875255625	0.00156206	KCNMB2(0.88405, 0.586)	NA	NA	NA	NA	NA	NA	NA	NA	No	NA	HPRC,HGSVC	No	NA	NA	NA	NA	NA	NA
chr3:178758979	chr3-178758979-allele1585062-452	INS	451	NA	0.0015128593040847202,0.0,0.005952380952380952,0.0,0.0	NA	KCNMB2(0.88405, 0.586)	NA	NA	NA	NA	NA	NA	NA	NA	No	NA	HPRC,HGSVC	No	NA	NA	NA	NA	NA	NA
chr3:178758984	chr3-178758984-allele1585071-81	INS	80	NA	0.014372163388804841,0.0,0.00496031746031746,0.002982107355864811,0.002044989775051125	0.0111135	KCNMB2(0.88405, 0.586)	NA	NA	NA	NA	NA	NA	NA	NA	No	NA	HGSVC	No	NA	NA	NA	NA	NA	NA
chr3:178759048	chr3-178759048-allele1585110-77	INS	76	NA	0.0015128593040847202,0.0,0.0,0.006958250497017893,0.009202453987730062	0.000432234	KCNMB2(0.88405, 0.586)	NA	NA	NA	NA	NA	NA	NA	NA	No	NA	HPRC,HGSVC	No	NA	NA	NA	NA	NA	NA
chr3:178759050	chr3-178759050-allele1585114-73	INS	72	NA	0.012102874432677761,0.005763688760806916,0.0,0.011928429423459244,0.0	0.00422408	KCNMB2(0.88405, 0.586)	NA	NA	NA	NA	NA	NA	NA	NA	No	NA	HPRC,HGSVC	No	NA	NA	NA	NA	NA	NA
chr3:178759052	chr3-178759052-allele1585128-61	INS	60	NA	0.0022692889561270802,0.0,0.0,0.0,0.0010224948875255625	0.00172842	KCNMB2(0.88405, 0.586)	NA	NA	NA	NA	NA	NA	NA	NA	No	NA	HPRC,HGSVC	No	NA	NA	NA	NA	NA	NA
chr3:178759054	chr3-178759054-allele1585130-55	INS	54	NA	0.006051437216338881,0.005763688760806916,0.01984126984126984,0.019880715705765408,0.04805725971370143	0.00836384	KCNMB2(0.88405, 0.586)	NA	NA	NA	NA	NA	NA	NA	NA	No	NA	HPRC,HGSVC	No	NA	NA	NA	NA	NA	NA
chr3:178759054	chr3-178759054-allele1585129-59	INS	58	NA	0.00680786686838124,0.010086455331412104,0.0248015873015873,0.005964214711729622,0.005112474437627812	0.000599572	KCNMB2(0.88405, 0.586)	NA	NA	NA	NA	NA	NA	NA	NA	No	NA	HPRC,HGSVC	No	NA	NA	NA	NA	NA	NA
chr3:178759056	chr3-178759056-allele1585131-138	INS	137	NA	0.0,0.0,0.005952380952380952,0.0,0.0	0.000593574	KCNMB2(0.88405, 0.586)	NA	NA	NA	NA	NA	NA	NA	NA	No	NA	HPRC,HGSVC,1KG-ONT	No	NA	NA	NA	NA	NA	NA
chr3:178759064	chr3-178759064-allele1585150-163	INS	162	NA	0.0,0.0,0.0,0.0,0.002044989775051125	NA	KCNMB2(0.88405, 0.586)	NA	NA	NA	NA	NA	NA	NA	NA	No	NA	HPRC,HGSVC,1KG-ONT	No	NA	NA	NA	NA	NA	NA
chr3:178759089	chr3-178759089-allele1585175-52	INS	51	NA	0.0030257186081694403,0.0,0.0,0.0,0.0	0.00520636	KCNMB2(0.88405, 0.586)	NA	NA	NA	NA	NA	NA	NA	NA	No	NA	HPRC,HGSVC	No	NA	NA	NA	NA	NA	NA
chr3:178759089	chr3-178759089-allele1585173-60	INS	59	NA	0.0,0.001440922190201729,0.0,0.0,0.0	NA	KCNMB2(0.88405, 0.586)	NA	NA	NA	NA	NA	NA	NA	NA	No	NA	HPRC,HGSVC	No	NA	NA	NA	NA	NA	NA
chr3:178759089	chr3-178759089-allele1585159-54	INS	53	NA	0.00529500756429652,0.004322766570605188,0.007936507936507936,0.019880715705765408,0.00408997955010225	0.00047693	KCNMB2(0.88405, 0.586)	NA	NA	NA	NA	NA	NA	NA	NA	No	NA	HPRC,HGSVC	No	NA	NA	NA	NA	NA	NA
chr3:178759111	chr3-178759111-allele1585195-59	INS	58	NA	0.0,0.0,0.001984126984126984,0.0,0.0	NA	KCNMB2(0.88405, 0.586)	NA	NA	NA	NA	NA	NA	NA	NA	No	NA	HPRC,HGSVC	No	NA	NA	NA	NA	NA	NA
chr3:178759237	chr3-178759237-allele1585266-75	INS	74	NA	0.09984871406959153,0.05043227665706052,0.0744047619047619,0.08250497017892644,0.0787321063394683	0.00430346	KCNMB2(0.88405, 0.586)	NA	NA	NA	NA	NA	NA	NA	NA	No	NA	HPRC,HGSVC	No	NA	NA	NA	NA	NA	NA
chr3:178759267	chr3-178759267-allele1585283-1	DEL	76	NA	0.0022692889561270802,0.010086455331412104,0.0,0.003976143141153081,0.0	NA	KCNMB2(0.88405, 0.586)	NA	NA	NA	NA	NA	NA	NA	NA	No	NA	HPRC,HGSVC,1KG-ONT	No	NA	NA	NA	NA	NA	NA
chr3:178759298	chr3-178759298-allele1585303-1	DEL	74	NA	0.0015128593040847202,0.0,0.0,0.0,0.0	0.00234988	KCNMB2(0.88405, 0.586)	NA	NA	NA	NA	NA	NA	NA	NA	No	NA	HPRC,HGSVC,1KG-ONT	No	NA	NA	NA	NA	NA	NA
chr3:178759316	chr3-178759316-allele1585308-51	INS	50	NA	0.009833585476550681,0.021613832853025938,0.0248015873015873,0.020874751491053677,0.032719836400818	0.00512384	KCNMB2(0.88405, 0.586)	NA	NA	NA	NA	NA	NA	NA	NA	No	NA	HPRC,HGSVC	No	NA	NA	NA	NA	NA	NA
chr3:178759333	chr3-178759333-allele1585324-1	DEL	58	NA	0.0007564296520423601,0.0,0.0,0.0,0.00408997955010225	NA	KCNMB2(0.88405, 0.586)	NA	NA	NA	NA	NA	NA	NA	NA	No	NA	HPRC,HGSVC,1KG-ONT	No	NA	NA	NA	NA	NA	NA
chr3:178759344	chr3-178759344-allele1585331-1	DEL	126	NA	0.0,0.001440922190201729,0.0,0.0,0.0	NA	KCNMB2(0.88405, 0.586)	NA	NA	NA	NA	NA	NA	NA	NA	No	NA	HPRC,HGSVC,1KG-ONT	No	NA	NA	NA	NA	NA	NA
chr3:178759344	chr3-178759344-allele1585329-1	DEL	62	NA	0.0,0.001440922190201729,0.0,0.0009940357852882703,0.010224948875255624	0.00170264	KCNMB2(0.88405, 0.586)	NA	NA	NA	NA	NA	NA	NA	NA	No	NA	HPRC,HGSVC,1KG-ONT	No	NA	NA	NA	NA	NA	NA
chr3:178759344	chr3-178759344-allele1585330-1	DEL	92	NA	0.0,0.001440922190201729,0.0,0.0,0.0	NA	KCNMB2(0.88405, 0.586)	NA	NA	NA	NA	NA	NA	NA	NA	No	NA	HPRC,HGSVC,1KG-ONT	No	NA	NA	NA	NA	NA	NA
chr3:178759345	chr3-178759345-allele1585342-1	DEL	53	NA	0.0030257186081694403,0.002881844380403458,0.003968253968253968,0.004970178926441352,0.0	NA	KCNMB2(0.88405, 0.586)	NA	NA	NA	NA	NA	NA	NA	NA	No	NA	HPRC,HGSVC,1KG-ONT	No	NA	NA	NA	NA	NA	NA
chr3:178759351	chr3-178759351-allele1585345-56	INS	55	NA	0.0022692889561270802,0.04610951008645533,0.0248015873015873,0.033797216699801194,0.00408997955010225	0.0136837	KCNMB2(0.88405, 0.586)	NA	NA	NA	NA	NA	NA	NA	NA	No	NA	HPRC,HGSVC	No	NA	NA	NA	NA	NA	NA
chr3:178759372	chr3-178759372-allele1585355-1	DEL	104	NA	0.0030257186081694403,0.0,0.0,0.008946322067594433,0.006134969325153374	NA	KCNMB2(0.88405, 0.586)	NA	NA	NA	NA	NA	NA	NA	NA	No	NA	HPRC,HGSVC,1KG-ONT	No	NA	NA	NA	NA	NA	NA
chr3:178759405	chr3-178759405-allele1585382-1	DEL	64	NA	0.0,0.001440922190201729,0.0,0.0009940357852882703,0.0	NA	KCNMB2(0.88405, 0.586)	NA	NA	NA	NA	NA	NA	NA	NA	No	NA	HPRC,HGSVC,1KG-ONT	No	NA	NA	NA	NA	NA	NA
chr3:178759442	chr3-178759442-allele1585407-51	INS	50	NA	0.0015128593040847202,0.008645533141210375,0.005952380952380952,0.006958250497017893,0.006134969325153374	0.00207571	KCNMB2(0.88405, 0.586)	NA	NA	NA	NA	NA	NA	NA	NA	No	NA	HPRC,HGSVC	No	NA	NA	NA	NA	NA	NA
chr3:178759442	chr3-178759442-allele1585408-69	INS	68	NA	0.023449319213313162,0.08213256484149856,0.03571428571428571,0.04771371769383698,0.03885480572597137	0.00724973	KCNMB2(0.88405, 0.586)	NA	NA	NA	NA	NA	NA	NA	NA	No	NA	HPRC,HGSVC	No	NA	NA	NA	NA	NA	NA
chr3:178759468	chr3-178759468-allele1585427-89	INS	88	NA	0.0,0.0,0.000992063492063492,0.004970178926441352,0.002044989775051125	0.000963133	KCNMB2(0.88405, 0.586)	NA	NA	NA	NA	NA	NA	NA	NA	No	NA	HGSVC	No	NA	NA	NA	NA	NA	NA
chr3:178759699	chr3-178759699-allele1585523-1	DEL	150	NA	0.0007564296520423601,0.011527377521613832,0.00992063492063492,0.011928429423459244,0.003067484662576687	0.00442927	KCNMB2(0.88405, 0.586)	NA	NA	NA	NA	NA	NA	NA	NA	No	NA	HPRC,HGSVC,1KG-ONT	No	NA	NA	NA	NA	NA	NA
chr3:178759754	chr3-178759754-allele1585546-1	DEL	54	NA	0.0015128593040847202,0.01729106628242075,0.011904761904761904,0.004970178926441352,0.014314928425357873	0.00523963	KCNMB2(0.88405, 0.586)	NA	NA	NA	NA	NA	NA	NA	NA	No	NA	HPRC,HGSVC,1KG-ONT	No	NA	NA	NA	NA	NA	NA
chr3:178759835	chr3-178759835-allele1585586-1	DEL	71	NA	0.0007564296520423601,0.0,0.0,0.003976143141153081,0.0	NA	KCNMB2(0.88405, 0.586)	NA	NA	NA	NA	NA	NA	NA	NA	No	NA	HPRC,HGSVC,1KG-ONT	No	NA	NA	NA	NA	NA	NA
chr3:178759902	chr3-178759902-allele1585620-1	DEL	122	NA	0.00529500756429652,0.004322766570605188,0.00992063492063492,0.002982107355864811,0.006134969325153374	NA	KCNMB2(0.88405, 0.586)	NA	NA	NA	NA	NA	NA	NA	NA	No	NA	HPRC,HGSVC,1KG-ONT	No	NA	NA	NA	NA	NA	NA
chr3:178759906	chr3-178759906-allele1585621-1	DEL	86	NA	0.0,0.001440922190201729,0.0,0.0,0.0010224948875255625	NA	KCNMB2(0.88405, 0.586)	NA	NA	NA	NA	NA	NA	NA	NA	No	NA	HPRC,HGSVC,1KG-ONT	No	NA	NA	NA	NA	NA	NA
chr3:178759933	chr3-178759933-allele1585637-1	DEL	56	NA	0.0015128593040847202,0.001440922190201729,0.016865079365079364,0.004970178926441352,0.0081799591002045	0.00308648	KCNMB2(0.88405, 0.586)	NA	NA	NA	NA	NA	NA	NA	NA	No	NA	HPRC,HGSVC,1KG-ONT	No	NA	NA	NA	NA	NA	NA
chr3:178759981	chr3-178759981-allele1585669-1	DEL	65	NA	0.0,0.0,0.0,0.008946322067594433,0.0010224948875255625	0.00133282	KCNMB2(0.88405, 0.586)	NA	NA	NA	NA	NA	NA	NA	NA	No	NA	HPRC,HGSVC,1KG-ONT	No	NA	NA	NA	NA	NA	NA
chr3:178760028	chr3-178760028-allele1585701-59	INS	58	NA	0.0,0.0,0.0,0.0,0.00408997955010225	0.000224143	KCNMB2(0.88405, 0.586)	NA	NA	NA	NA	NA	NA	NA	NA	No	NA	No	No	NA	NA	NA	NA	NA	NA
chr3:178760124	chr3-178760124-allele1585746-65	INS	64	NA	0.0007564296520423601,0.0,0.002976190476190476,0.0,0.026584867075664622	0.00365876	KCNMB2(0.88405, 0.586)	NA	NA	NA	NA	NA	NA	NA	NA	No	NA	No	No	NA	NA	NA	NA	NA	NA
chr3:178760158	chr3-178760158-allele1585763-127	INS	126	NA	0.0,0.0,0.001984126984126984,0.0,0.0	NA	KCNMB2(0.88405, 0.586)	NA	NA	NA	NA	NA	NA	NA	NA	No	NA	HPRC,HGSVC,1KG-ONT	No	NA	NA	NA	NA	NA	NA
chr3:178760158	chr3-178760158-allele1585764-95	INS	94	NA	0.0030257186081694403,0.007204610951008645,0.002976190476190476,0.002982107355864811,0.0	NA	KCNMB2(0.88405, 0.586)	NA	NA	NA	NA	NA	NA	NA	NA	No	NA	HPRC,HGSVC,1KG-ONT	No	NA	NA	NA	NA	NA	NA
chr3:178760190	chr3-178760190-allele1585773-1	DEL	60	NA	0.0,0.0,0.0,0.0,0.018404907975460124	0.00269845	KCNMB2(0.88405, 0.586)	NA	NA	NA	NA	NA	NA	NA	NA	No	NA	HPRC,HGSVC,1KG-ONT	No	NA	NA	NA	NA	NA	NA
chr3:178760349	chr3-178760349-allele1585800-127	INS	126	NA	0.0,0.0,0.0,0.014910536779324055,0.0	0.0022576	KCNMB2(0.88405, 0.586)	NA	NA	NA	NA	NA	NA	NA	NA	No	NA	HPRC,HGSVC,1KG-ONT	No	NA	NA	NA	NA	NA	NA
chr3:178777279	chr3-178777279-allele1585923-275	INS	274	NA	0.0015128593040847202,0.0,0.0,0.0,0.0	0.00234988	KCNMB2(0.88405, 0.586)	NA	NA	NA	NA	NA	NA	NA	NA	No	NA	HPRC,HGSVC	Yes	NA	NA	NA	NA	NA	NA
chr3:178817218	chr3-178817218-allele1586279-67	INS	66	NA	0.0030257186081694403,0.0,0.0,0.0,0.0	0.00520636	KCNMB2(0.88405, 0.586)	NA	NA	NA	NA	NA	NA	NA	NA	No	ID=chr3_178817216_178817226;MOTIFS=AT;STRUC=(AT)n	HPRC,HGSVC,1KG-ONT	No	NA	NA	NA	NA	NA	NA
chr3:178817218	chr3-178817218-allele1586257-61	INS	60	NA	0.015128593040847202,0.0,0.000992063492063492,0.0,0.0	0.0255203	KCNMB2(0.88405, 0.586)	NA	NA	NA	NA	NA	NA	NA	NA	No	ID=chr3_178817216_178817226;MOTIFS=AT;STRUC=(AT)n	HPRC,HGSVC,1KG-ONT	No	NA	NA	NA	NA	NA	NA
chr3:178817218	chr3-178817218-allele1586255-55	INS	54	NA	0.01739788199697428,0.012968299711815562,0.005952380952380952,0.002982107355864811,0.026584867075664622	0.000560198	KCNMB2(0.88405, 0.586)	NA	NA	NA	NA	NA	NA	NA	NA	No	ID=chr3_178817216_178817226;MOTIFS=AT;STRUC=(AT)n	HPRC,HGSVC,1KG-ONT	No	NA	NA	NA	NA	NA	NA
chr3:178817218	chr3-178817218-allele1586262-53	INS	52	NA	0.007564296520423601,0.0,0.002976190476190476,0.0,0.0	0.00824708	KCNMB2(0.88405, 0.586)	NA	NA	NA	NA	NA	NA	NA	NA	No	ID=chr3_178817216_178817226;MOTIFS=AT;STRUC=(AT)n	HPRC,HGSVC,1KG-ONT	No	NA	NA	NA	NA	NA	NA
chr3:178817218	chr3-178817218-allele1586274-63	INS	62	NA	0.0007564296520423601,0.0,0.001984126984126984,0.0,0.0	NA	KCNMB2(0.88405, 0.586)	NA	NA	NA	NA	NA	NA	NA	NA	No	ID=chr3_178817216_178817226;MOTIFS=AT;STRUC=(AT)n	HPRC,HGSVC,1KG-ONT	No	NA	NA	NA	NA	NA	NA
chr3:178817218	chr3-178817218-allele1586267-59	INS	58	NA	0.0007564296520423601,0.01440922190201729,0.003968253968253968,0.005964214711729622,0.0	0.00209668	KCNMB2(0.88405, 0.586)	NA	NA	NA	NA	NA	NA	NA	NA	No	ID=chr3_178817216_178817226;MOTIFS=AT;STRUC=(AT)n	HPRC,HGSVC,1KG-ONT	No	NA	NA	NA	NA	NA	NA
chr3:178817218	chr3-178817218-allele1586259-71	INS	70	NA	0.0,0.0,0.0,0.0009940357852882703,0.005112474437627812	0.000593574	KCNMB2(0.88405, 0.586)	NA	NA	NA	NA	NA	NA	NA	NA	No	ID=chr3_178817216_178817226;MOTIFS=AT;STRUC=(AT)n	HPRC,HGSVC,1KG-ONT	No	NA	NA	NA	NA	NA	NA
chr3:178817218	chr3-178817218-allele1586256-57	INS	56	NA	0.036308623298033284,0.020172910662824207,0.002976190476190476,0.0019880715705765406,0.009202453987730062	0.0266252	KCNMB2(0.88405, 0.586)	NA	NA	NA	NA	NA	NA	NA	NA	No	ID=chr3_178817216_178817226;MOTIFS=AT;STRUC=(AT)n	HPRC,HGSVC,1KG-ONT	No	NA	NA	NA	NA	NA	NA
chr3:178817218	chr3-178817218-allele1586254-51	INS	50	NA	0.019667170953101363,0.001440922190201729,0.0,0.0,0.019427402862985686	0.0105442	KCNMB2(0.88405, 0.586)	NA	NA	NA	NA	NA	NA	NA	NA	No	ID=chr3_178817216_178817226;MOTIFS=AT;STRUC=(AT)n	HPRC,HGSVC,1KG-ONT	No	NA	NA	NA	NA	NA	NA
chr3:178817218	chr3-178817218-allele1586258-65	INS	64	NA	0.0030257186081694403,0.0,0.0,0.0,0.0	0.00520636	KCNMB2(0.88405, 0.586)	NA	NA	NA	NA	NA	NA	NA	NA	No	ID=chr3_178817216_178817226;MOTIFS=AT;STRUC=(AT)n	HPRC,HGSVC,1KG-ONT	No	NA	NA	NA	NA	NA	NA
chr3:178832342	chr3-178832342-allele1586472-1	DEL	741	0.973953	0.9288956127080181,0.5273775216138329,0.22321428571428573,0.5834990059642147,0.5132924335378323	0.358476	KCNMB2(0.88405, 0.586)	NA	NA	NA	NA	NA	NA	NA	NA	No	NA	HPRC,HGSVC,1KG-ONT	Yes	ENSG00000114757.19(0.0018639994287900571)	Educational attainment(KCNMB2-AS1, KCNMB2, rs6809208, 8E-9, 0.6296663227817261)	Acquired deformity of ankle AND/OR foot(1.69%, 11.11%, 0.14, [0.03;0.65], 0.042841),Acquired deformity of foot(1.57%, 11.11%, 0.13, [0.03;0.61], 0.037959),Chronic rhinitis(6.51%, 22.22%, 0.24, [0.08;0.77], 0.029284),Degenerative joint disease of ankle AND/OR foot(1.57%, 11.11%, 0.13, [0.03;0.61], 0.037959),Deviated nasal septum(2.53%, 16.67%, 0.13, [0.04;0.48], 0.012307),Eruption(17.95%, 38.89%, 0.34, [0.13;0.9], 0.032535),Goiter(3.37%, 16.67%, 0.18, [0.05;0.64], 0.024885),Headache disorder(1.81%, 11.11%, 0.15, [0.03;0.7], 0.047947),Hypertensive heart disease without congestive heart failure(1.45%, 11.11%, 0.12, [0.02;0.57], 0.033314),Hypertrophy of breast(3.25%, 16.67%, 0.17, [0.05;0.62], 0.02278),Melanocytic nevus(3.73%, 16.67%, 0.19, [0.05;0.71], 0.031824),Root caries(0.96%, 11.11%, 0.08, [0.02;0.4], 0.017325),Secondary hypertension(1.45%, 11.11%, 0.12, [0.02;0.57], 0.033314),Senile hyperkeratosis(4.46%, 22.22%, 0.16, [0.05;0.52], 0.008805),Sensorineural hearing loss of bilateral ears(4.46%, 16.67%, 0.23, [0.07;0.84], 0.04849)	NA	NA	NA
chr3:178835477	chr3-178835477-allele1586490-1	DEL	276	NA	0.0030257186081694403,0.0,0.00496031746031746,0.0009940357852882703,0.0	NA	KCNMB2(0.88405, 0.586)	NA	NA	NA	NA	NA	NA	NA	NA	No	ID=chr3_178835715_178835731;MOTIFS=TTTG;STRUC=(TTTG)n	No	Yes	NA	NA	NA	NA	NA	NA
chr3:178849864	chr3-178849864-allele1586603-1	DEL	691	NA	0.05597579425113464,0.1282420749279539,0.03869047619047619,0.20974155069582506,0.11554192229038855	0.0227816	NA	NA	NA	NA	NA	NA	NA	NA	NA	No	NA	HPRC,HGSVC,1KG-ONT	Yes	NA	NA	NA	NA	NA	NA
chr3:178905662	chr3-178905662-allele1587075-51	INS	50	NA	0.0,0.002881844380403458,0.0,0.005964214711729622,0.010224948875255624	0.00281286	NA	NA	NA	NA	NA	NA	NA	NA	NA	No	NA	No	No	NA	NA	NA	NA	NA	NA
chr3:178996925	chr3-178996925-allele1587427-117	INS	116	NA	0.0,0.0,0.015873015873015872,0.0,0.0	0.00237831	ZMAT3(0.0083084, 0.759)	NA	NA	NA	NA	NA	NA	NA	NA	No	NA	HPRC,HGSVC,1KG-ONT	Yes	NA	NA	NA	NA	NA	NA
chr3:178996925	chr3-178996925-allele1587426-117	INS	116	NA	0.2344931921331316,0.18011527377521613,0.4117063492063492,0.08648111332007952,0.03885480572597137	0.00867915	ZMAT3(0.0083084, 0.759)	NA	NA	NA	NA	NA	NA	NA	NA	No	NA	HPRC,HGSVC,1KG-ONT	Yes	NA	NA	NA	NA	NA	NA
chr3:179015193	chr3-179015193-allele1587559-57	INS	56	NA	0.0,0.0345821325648415,0.012896825396825396,0.02186878727634195,0.017382413087934562	0.01351	ZMAT3(0.0083084, 0.759)	NA	NA	NA	NA	NA	NA	NA	NA	No	NA	HPRC,HGSVC,1KG-ONT	Yes	NA	NA	NA	NA	NA	NA
chr3:179023710	chr3-179023710-allele1587614-57	INS	56	NA	0.0030257186081694403,0.0,0.005952380952380952,0.0,0.006134969325153374	NA	ZMAT3(0.0083084, 0.759)	NA	NA	NA	NA	NA	NA	NA	NA	No	NA	HPRC,HGSVC	No	NA	NA	NA	NA	NA	NA
chr3:179023710	chr3-179023710-allele1587613-54	INS	53	NA	0.012102874432677761,0.001440922190201729,0.00496031746031746,0.017892644135188866,0.0010224948875255625	0.00118205	ZMAT3(0.0083084, 0.759)	NA	NA	NA	NA	NA	NA	NA	NA	No	NA	HPRC,HGSVC	No	NA	NA	NA	NA	NA	NA
chr3:179031945	chr3-179031945-allele1587703-1	DEL	50	NA	0.046898638426626324,0.04755043227665706,0.11011904761904762,0.05268389662027833,0.06339468302658487	0.00397767	ZMAT3(0.0083084, 0.759)	NA	NA	NA	NA	NA	NA	NA	NA	No	NA	HPRC,HGSVC,1KG-ONT	No	NA	NA	NA	NA	NA	NA
chr3:179031947	chr3-179031947-allele1587705-1	DEL	66	NA	0.0,0.0,0.002976190476190476,0.0,0.0	3.94758e-05	ZMAT3(0.0083084, 0.759)	NA	NA	NA	NA	NA	NA	NA	NA	No	NA	HPRC,HGSVC,1KG-ONT	No	NA	NA	NA	NA	NA	NA
chr3:179031953	chr3-179031953-allele1587707-1	DEL	60	NA	0.0022692889561270802,0.0,0.0,0.0,0.0	0.00377908	ZMAT3(0.0083084, 0.759)	NA	NA	NA	NA	NA	NA	NA	NA	No	NA	HPRC,HGSVC,1KG-ONT	No	NA	NA	NA	NA	NA	NA
chr3:179031959	chr3-179031959-allele1587710-1	DEL	54	NA	0.14447806354009077,0.01440922190201729,0.018849206349206348,0.0009940357852882703,0.005112474437627812	0.186807	ZMAT3(0.0083084, 0.759)	NA	NA	NA	NA	NA	NA	NA	NA	No	NA	HPRC,HGSVC,1KG-ONT	No	NA	NA	NA	NA	NA	NA
chr3:179093638	chr3-179093638-allele1588164-1	DEL	197	NA	0.09379727685325265,0.007204610951008645,0.00992063492063492,0.0009940357852882703,0.0	0.134632	NA	NA	NA	NA	NA	NA	NA	NA	NA	No	NA	HPRC,HGSVC,1KG-ONT	Yes	NA	NA	NA	NA	NA	NA
chr3:179093645	chr3-179093645-allele1588167-1	DEL	193	NA	0.05143721633888049,0.004322766570605188,0.0,0.0,0.0	0.0863777	NA	NA	NA	NA	NA	NA	NA	NA	NA	No	NA	HPRC,HGSVC,1KG-ONT	Yes	NA	NA	NA	NA	NA	NA
chr3:179120040	chr3-179120040-allele1588360-1	DEL	51	NA	0.0264750378214826,0.007204610951008645,0.000992063492063492,0.003976143141153081,0.0	0.0305942	NA	NA	NA	NA	NA	NA	NA	NA	NA	No	NA	No	No	NA	NA	NA	NA	NA	NA
chr3:179120137	chr3-179120137-allele1588373-1	DEL	725	NA	0.0030257186081694403,0.001440922190201729,0.0,0.0,0.0	0.00328379	NA	NA	NA	NA	NA	NA	NA	NA	NA	No	NA	HPRC,HGSVC,1KG-ONT	No	NA	NA	NA	NA	NA	NA
chr3:179120441	chr3-179120441-allele1588391-1	DEL	176	NA	0.00529500756429652,0.0,0.0,0.0,0.0	0.00947665	NA	NA	NA	NA	NA	NA	NA	NA	NA	No	NA	HPRC,HGSVC,1KG-ONT	No	NA	NA	NA	NA	NA	NA
chr3:179120457	chr3-179120457-allele1588401-1	DEL	78	NA	0.00832072617246596,0.001440922190201729,0.006944444444444444,0.0019880715705765406,0.007157464212678937	0.000688679	NA	NA	NA	NA	NA	NA	NA	NA	NA	No	NA	HPRC,HGSVC,1KG-ONT	No	NA	NA	NA	NA	NA	NA
chr3:179120583	chr3-179120583-allele1588409-1	DEL	126	NA	0.00680786686838124,0.0,0.00496031746031746,0.003976143141153081,0.0	0.0020897	NA	NA	NA	NA	NA	NA	NA	NA	NA	No	NA	HPRC,HGSVC,1KG-ONT	No	NA	NA	NA	NA	NA	NA
chr3:179120711	chr3-179120711-allele1588412-1	DEL	98	NA	0.0022692889561270802,0.03314121037463977,0.09623015873015874,0.003976143141153081,0.03169734151329243	0.0249385	NA	NA	NA	NA	NA	NA	NA	NA	NA	No	NA	HPRC,HGSVC,1KG-ONT	No	NA	NA	NA	NA	NA	NA
chr3:179120764	chr3-179120764-allele1588422-55	INS	54	NA	0.0007564296520423601,0.010086455331412104,0.001984126984126984,0.0,0.014314928425357873	0.00259388	NA	NA	NA	NA	NA	NA	NA	NA	NA	No	NA	HPRC,HGSVC,1KG-ONT	No	NA	NA	NA	NA	NA	NA
chr3:179120764	chr3-179120764-allele1588421-51	INS	50	NA	0.00529500756429652,0.005763688760806916,0.010912698412698412,0.011928429423459244,0.016359918200409	0.00152229	NA	NA	NA	NA	NA	NA	NA	NA	NA	No	NA	HPRC	No	NA	NA	NA	NA	NA	NA
chr3:179120803	chr3-179120803-allele1588428-56	INS	55	NA	0.0113464447806354,0.010086455331412104,0.001984126984126984,0.005964214711729622,0.0081799591002045	0.00119347	NA	NA	NA	NA	NA	NA	NA	NA	NA	No	NA	HPRC,HGSVC,1KG-ONT	No	NA	NA	NA	NA	NA	NA
chr3:179120803	chr3-179120803-allele1588427-52	INS	51	NA	0.0030257186081694403,0.001440922190201729,0.0,0.017892644135188866,0.014314928425357873	0.00182721	NA	NA	NA	NA	NA	NA	NA	NA	NA	No	NA	HPRC	No	NA	NA	NA	NA	NA	NA
chr3:179120822	chr3-179120822-allele1588431-1	DEL	664	NA	0.0007564296520423601,0.0,0.0,0.0,0.016359918200409	0.00126431	NA	NA	NA	NA	NA	NA	NA	NA	NA	No	NA	HPRC,HGSVC,1KG-ONT	No	NA	NA	NA	NA	NA	NA
chr3:179120834	chr3-179120834-allele1588432-54	INS	53	NA	0.0015128593040847202,0.01440922190201729,0.012896825396825396,0.007952286282306162,0.002044989775051125	0.00344132	NA	NA	NA	NA	NA	NA	NA	NA	NA	No	NA	HPRC	No	NA	NA	NA	NA	NA	NA
chr3:179120850	chr3-179120850-allele1588435-55	INS	54	NA	0.0007564296520423601,0.011527377521613832,0.015873015873015872,0.010934393638170975,0.013292433537832311	0.00711938	NA	NA	NA	NA	NA	NA	NA	NA	NA	No	NA	HPRC,HGSVC,1KG-ONT	No	NA	NA	NA	NA	NA	NA
chr3:179120860	chr3-179120860-allele1588436-52	INS	51	NA	0.0,0.0,0.0,0.0,0.0081799591002045	0.000834484	NA	NA	NA	NA	NA	NA	NA	NA	NA	No	NA	HPRC	No	NA	NA	NA	NA	NA	NA
chr3:179120890	chr3-179120890-allele1588439-51	INS	50	NA	0.0037821482602118004,0.024495677233429394,0.011904761904761904,0.017892644135188866,0.012269938650306749	0.00534953	NA	NA	NA	NA	NA	NA	NA	NA	NA	No	NA	HPRC	No	NA	NA	NA	NA	NA	NA
chr3:179121063	chr3-179121063-allele1588465-1	DEL	97	0.726487	0.08093797276853253,0.09221902017291066,0.08333333333333333,0.0437375745526839,0.0787321063394683	NA	NA	NA	NA	NA	NA	NA	NA	NA	NA	No	NA	HPRC,HGSVC,1KG-ONT	No	NA	Height(PIK3CA, rs11706842, 4E-23, 0.579342273316935)	Achilles tendinitis(3.64%, 1.17%, 3.18, [1.09;9.31], 0.037519),Acquired hypothyroidism(14.55%, 6.00%, 2.67, [1.56;4.55], 0.000533),Benign neoplasm of colon(12.73%, 7.76%, 1.73, [1.01;2.97], 0.046627),Cholelithiasis without obstruction(4.85%, 1.46%, 3.43, [1.33;8.83], 0.012908),Coronary atherosclerosis(6.67%, 2.64%, 2.64, [1.22;5.7], 0.016245),Hypothyroidism(12.12%, 7.03%, 1.83, [1.05;3.17], 0.037479),Infective pneumonia(1.21%, 5.12%, 0.23, [0.05;0.95], 0.031016),Inflamed seborrheic keratosis(4.24%, 1.46%, 2.98, [1.12;7.96], 0.03138),Iron deficiency(0.61%, 3.81%, 0.15, [0.02;1.14], 0.043889),Localized infection of skin AND/OR subcutaneous tissue(5.45%, 2.05%, 2.76, [1.17;6.49], 0.027929),Mixed hyperlipidemia(15.15%, 9.66%, 1.67, [1.02;2.74], 0.049246),Threatened miscarriage(4.24%, 0.88%, 5.0, [1.66;15.08], 0.005595),Vitamin D deficiency(18.79%, 27.23%, 0.62, [0.4;0.95], 0.028514),Intramural leiomyoma of uterus(12.39%, 5.99%, 2.22, [1.14;4.34], 0.024966)	NA	NA	NA
chr3:179121376	chr3-179121376-allele1588490-1	DEL	110	NA	0.12708018154311648,0.12247838616714697,0.10813492063492064,0.06262425447316103,0.12576687116564417	0.00242657	NA	NA	NA	NA	NA	NA	NA	NA	NA	No	NA	HPRC,HGSVC,1KG-ONT	No	NA	NA	NA	NA	NA	NA
chr3:179121411	chr3-179121411-allele1588493-1	DEL	109	NA	0.00529500756429652,0.0,0.001984126984126984,0.0,0.0010224948875255625	0.00451357	NA	NA	NA	NA	NA	NA	NA	NA	NA	No	NA	HPRC,HGSVC,1KG-ONT	No	NA	NA	NA	NA	NA	NA
chr3:179121481	chr3-179121481-allele1588499-75	INS	74	NA	0.01059001512859304,0.021613832853025938,0.030753968253968252,0.0,0.017382413087934562	0.00078135	NA	NA	NA	NA	NA	NA	NA	NA	NA	No	NA	HPRC,HGSVC,1KG-ONT	No	NA	NA	NA	NA	NA	NA
chr3:179121485	chr3-179121485-allele1588500-76	INS	75	NA	0.0007564296520423601,0.01440922190201729,0.002976190476190476,0.003976143141153081,0.011247443762781187	0.00354502	NA	NA	NA	NA	NA	NA	NA	NA	NA	No	NA	HPRC,HGSVC,1KG-ONT	No	NA	NA	NA	NA	NA	NA
chr3:179121486	chr3-179121486-allele1588501-197	INS	196	NA	0.02118003025718608,0.008645533141210375,0.026785714285714284,0.0,0.028629856850715747	3.89533e-05	NA	NA	NA	NA	NA	NA	NA	NA	NA	No	NA	HGSVC,1KG-ONT	No	NA	NA	NA	NA	NA	NA
chr3:179121486	chr3-179121486-allele1588507-70	INS	69	NA	0.0015128593040847202,0.0,0.0,0.0,0.0	0.00234988	NA	NA	NA	NA	NA	NA	NA	NA	NA	No	NA	HPRC,HGSVC,1KG-ONT	No	NA	NA	NA	NA	NA	NA
chr3:179121486	chr3-179121486-allele1588504-77	INS	76	NA	0.0007564296520423601,0.0,0.0,0.0,0.0	0.000918741	NA	NA	NA	NA	NA	NA	NA	NA	NA	No	NA	HPRC,HGSVC,1KG-ONT	No	NA	NA	NA	NA	NA	NA
chr3:179121486	chr3-179121486-allele1588503-70	INS	69	NA	0.0045385779122541605,0.002881844380403458,0.03373015873015873,0.020874751491053677,0.002044989775051125	0.0045177	NA	NA	NA	NA	NA	NA	NA	NA	NA	No	NA	HPRC,HGSVC,1KG-ONT	No	NA	NA	NA	NA	NA	NA
chr3:179121486	chr3-179121486-allele1588505-70	INS	69	NA	0.0007564296520423601,0.0,0.001984126984126984,0.0,0.0081799591002045	0.00026671	NA	NA	NA	NA	NA	NA	NA	NA	NA	No	NA	HPRC,HGSVC,1KG-ONT	No	NA	NA	NA	NA	NA	NA
chr3:179121486	chr3-179121486-allele1588506-70	INS	69	NA	0.0,0.001440922190201729,0.0,0.006958250497017893,0.0010224948875255625	0.00114796	NA	NA	NA	NA	NA	NA	NA	NA	NA	No	NA	HPRC,HGSVC,1KG-ONT	No	NA	NA	NA	NA	NA	NA
chr3:179121486	chr3-179121486-allele1588502-69	INS	68	0.733562	0.5340393343419062,0.2665706051873199,0.12996031746031747,0.23658051689860835,0.22699386503067484	0.217327	NA	NA	NA	NA	NA	NA	NA	NA	NA	No	NA	HPRC,HGSVC,1KG-ONT	No	ENSG00000114450.11(0.005930311301713305)	NA	NA	NA	NA	NA
chr3:179121491	chr3-179121491-allele1588510-69	INS	68	NA	0.0037821482602118004,0.025936599423631124,0.00496031746031746,0.036779324055666,0.00408997955010225	0.00624212	NA	NA	NA	NA	NA	NA	NA	NA	NA	No	NA	HPRC,HGSVC,1KG-ONT	No	NA	NA	NA	NA	NA	NA
chr3:179121495	chr3-179121495-allele1588511-75	INS	74	NA	0.00529500756429652,0.0,0.03670634920634921,0.0019880715705765406,0.065439672801636	0.0112268	NA	NA	NA	NA	NA	NA	NA	NA	NA	No	NA	HPRC,HGSVC,1KG-ONT	No	NA	NA	NA	NA	NA	NA
chr3:179234983	chr3-179234983-allele1588886-334	INS	333	NA	0.0030257186081694403,0.001440922190201729,0.0,0.0,0.0	0.00328379	PIK3CA(1.0, 0.221)	PIK3CA(1.0, 0.221)	PIK3CA(1.0, 0.221)	NA	NA	NA	NA	NA	NA	No	NA	No	Yes	NA	NA	NA	NA	NA	NA
chr3:179262352	chr3-179262352-allele1589115-348	INS	347	NA	0.0,0.0,0.0,0.0,0.003067484662576687	3.94758e-05	KCNMB3(2.738e-08, 1.923)	NA	NA	NA	NA	NA	NA	NA	NA	No	NA	No	Yes	NA	NA	NA	NA	NA	NA
chr3:179274145	chr3-179274145-allele1589283-2650	INS	2649	NA	0.05370650529500756,0.010086455331412104,0.0,0.0,0.0	0.0826043	NA	NA	NA	NA	NA	NA	NA	NA	NA	No	NA	HPRC,HGSVC,1KG-ONT	No	NA	NA	NA	NA	NA	NA
chr3:179274145	chr3-179274145-allele1589284-2508	INS	2507	NA	0.0,0.0,0.00496031746031746,0.002982107355864811,0.0	0.000963133	NA	NA	NA	NA	NA	NA	NA	NA	NA	No	NA	HPRC,HGSVC,1KG-ONT	No	NA	NA	NA	NA	NA	NA
chr3:179341870	chr3-179341870-allele1590163-194	INS	193	NA	0.0037821482602118004,0.0,0.0,0.0009940357852882703,0.0	0.00462462	NA	NA	NA	NA	NA	NA	NA	NA	NA	No	NA	HPRC,HGSVC,1KG-ONT	Yes	NA	NA	NA	NA	NA	NA
chr3:179341870	chr3-179341870-allele1590161-193	INS	192	NA	0.0,0.0,0.0,0.0,0.003067484662576687	3.94758e-05	NA	NA	NA	NA	NA	NA	NA	NA	NA	No	NA	HPRC,HGSVC,1KG-ONT	Yes	NA	NA	NA	NA	NA	NA
chr3:179341870	chr3-179341870-allele1590160-191	INS	190	NA	0.01059001512859304,0.0,0.0,0.0,0.0	0.0193739	NA	NA	NA	NA	NA	NA	NA	NA	NA	No	NA	HPRC,HGSVC,1KG-ONT	Yes	NA	NA	NA	NA	NA	NA
chr3:179341870	chr3-179341870-allele1590158-192	INS	191	NA	0.0794251134644478,0.011527377521613832,0.0,0.0,0.0	0.124549	NA	NA	NA	NA	NA	NA	NA	NA	NA	No	NA	HPRC,HGSVC,1KG-ONT	Yes	NA	NA	NA	NA	NA	NA
chr3:179341870	chr3-179341870-allele1590166-176	INS	175	NA	0.0015128593040847202,0.0,0.0,0.0,0.0	0.00234988	NA	NA	NA	NA	NA	NA	NA	NA	NA	No	NA	HPRC,HGSVC,1KG-ONT	Yes	NA	NA	NA	NA	NA	NA
chr3:179341870	chr3-179341870-allele1590162-190	INS	189	NA	0.00529500756429652,0.0,0.0,0.0,0.0	0.00947665	NA	NA	NA	NA	NA	NA	NA	NA	NA	No	NA	HPRC,HGSVC,1KG-ONT	Yes	NA	NA	NA	NA	NA	NA
chr3:179348101	chr3-179348101-allele1590253-268	INS	267	NA	0.0030257186081694403,0.0,0.007936507936507936,0.0,0.0	NA	MFN1(3.6684e-14, 0.955)	NA	NA	NA	NA	NA	NA	NA	NA	No	NA	No	Yes	NA	NA	NA	NA	NA	NA
chr3:179348101	chr3-179348101-allele1590254-299	INS	298	NA	0.006051437216338881,0.0,0.0,0.0,0.0	0.0108963	MFN1(3.6684e-14, 0.955)	NA	NA	NA	NA	NA	NA	NA	NA	No	NA	No	Yes	NA	NA	NA	NA	NA	NA
chr3:179374301	chr3-179374301-allele1590496-1	DEL	66	NA	0.0,0.005763688760806916,0.020833333333333332,0.018886679920477135,0.0081799591002045	0.00906661	MFN1(3.6684e-14, 0.955)	NA	NA	NA	NA	NA	NA	NA	NA	No	NA	HGSVC	No	NA	NA	NA	NA	NA	NA
chr3:179374301	chr3-179374301-allele1590495-67	INS	66	NA	0.0007564296520423601,0.053314121037463975,0.11706349206349206,0.06560636182902585,0.08895705521472393	0.0565715	MFN1(3.6684e-14, 0.955)	NA	NA	NA	NA	NA	NA	NA	NA	No	NA	HPRC,HGSVC,1KG-ONT	No	NA	NA	NA	NA	NA	NA
chr3:179459235	chr3-179459235-allele1591214-1	DEL	69	NA	0.0,0.0,0.0,0.0009940357852882703,0.0	NA	NA	NA	NA	NA	NA	NA	NA	NA	NA	No	NA	No	Yes	NA	NA	NA	NA	NA	NA
chr3:179468035	chr3-179468035-allele1591327-51	INS	50	NA	0.0030257186081694403,0.0,0.0,0.0,0.0	0.00520636	NA	NA	NA	NA	NA	NA	NA	NA	NA	Yes	NA	HPRC,HGSVC	No	NA	NA	NA	NA	NA	NA
chr3:179468035	chr3-179468035-allele1591313-64	INS	63	NA	0.0007564296520423601,0.002881844380403458,0.0,0.002982107355864811,0.00408997955010225	0.000199544	NA	NA	NA	NA	NA	NA	NA	NA	NA	Yes	NA	HPRC,HGSVC	No	NA	NA	NA	NA	NA	NA
chr3:179468035	chr3-179468035-allele1591310-51	INS	50	NA	0.029500756429652043,0.002881844380403458,0.0,0.02186878727634195,0.015337423312883436	0.0110545	NA	NA	NA	NA	NA	NA	NA	NA	NA	Yes	NA	HPRC,HGSVC	No	NA	NA	NA	NA	NA	NA
chr3:179468035	chr3-179468035-allele1591311-59	INS	58	NA	0.0022692889561270802,0.01585014409221902,0.000992063492063492,0.0009940357852882703,0.0081799591002045	0.00067711	NA	NA	NA	NA	NA	NA	NA	NA	NA	Yes	NA	HPRC,HGSVC	No	NA	NA	NA	NA	NA	NA
chr3:179468035	chr3-179468035-allele1591307-56	INS	55	NA	0.0045385779122541605,0.004322766570605188,0.0,0.0,0.0	0.00334747	NA	NA	NA	NA	NA	NA	NA	NA	NA	Yes	NA	HPRC,HGSVC	No	NA	NA	NA	NA	NA	NA
chr3:179468035	chr3-179468035-allele1591312-54	INS	53	NA	0.0226928895612708,0.007204610951008645,0.001984126984126984,0.0009940357852882703,0.023517382413087935	0.00784756	NA	NA	NA	NA	NA	NA	NA	NA	NA	Yes	NA	HPRC,HGSVC	No	NA	NA	NA	NA	NA	NA
chr3:179468044	chr3-179468044-allele1591345-53	INS	52	NA	0.0030257186081694403,0.020172910662824207,0.026785714285714284,0.02982107355864811,0.016359918200409	0.0111719	NA	NA	NA	NA	NA	NA	NA	NA	NA	Yes	NA	HPRC,HGSVC	No	NA	NA	NA	NA	NA	NA
chr3:179468044	chr3-179468044-allele1591344-59	INS	58	NA	0.0,0.001440922190201729,0.005952380952380952,0.0,0.0	0.000631316	NA	NA	NA	NA	NA	NA	NA	NA	NA	Yes	NA	HPRC,HGSVC	No	NA	NA	NA	NA	NA	NA
chr3:179468044	chr3-179468044-allele1591346-56	INS	55	NA	0.0007564296520423601,0.0345821325648415,0.006944444444444444,0.013916500994035786,0.010224948875255624	0.00842977	NA	NA	NA	NA	NA	NA	NA	NA	NA	Yes	NA	HPRC,HGSVC	No	NA	NA	NA	NA	NA	NA
chr3:179468044	chr3-179468044-allele1591352-51	INS	50	NA	0.0,0.0,0.01488095238095238,0.0009940357852882703,0.0	0.00237831	NA	NA	NA	NA	NA	NA	NA	NA	NA	Yes	NA	HPRC,HGSVC	No	NA	NA	NA	NA	NA	NA
chr3:179522377	chr3-179522377-allele1591987-66	INS	65	NA	0.1346444780635401,0.011527377521613832,0.000992063492063492,0.0009940357852882703,0.0010224948875255625	0.207918	NA	NA	NA	NA	NA	NA	NA	NA	NA	No	NA	HPRC,HGSVC,1KG-ONT	Yes	NA	NA	NA	NA	NA	NA
chr3:179546823	chr3-179546823-allele1592203-1	DEL	3384	NA	0.06127080181543117,0.002881844380403458,0.01488095238095238,0.003976143141153081,0.04396728016359918	0.0330884	NA	NA	NA	NA	NA	NA	NA	NA	enhancer	No	NA	HPRC,HGSVC,1KG-ONT	Yes	NA	NA	NA	NA	NA	NA
chr3:179613187	chr3-179613187-allele1592568-337	INS	336	NA	0.0045385779122541605,0.0,0.0,0.0,0.0	0.00805514	NDUFB5(0.00035607, 1.568)	NA	NA	NA	NA	NA	NA	NA	NA	No	NA	HPRC	Yes	NA	NA	NA	NA	NA	NA
chr3:179680821	chr3-179680821-allele1592990-1	DEL	185	NA	0.17700453857791226,0.2579250720461095,0.25992063492063494,0.20675944333996024,0.18813905930470348	0.00660618	USP13(1.5357e-13, 0.767)	NA	NA	NA	NA	NA	NA	NA	enhancer	No	NA	HPRC,HGSVC,1KG-ONT	No	NA	NA	NA	NA	NA	NA
chr3:179727707	chr3-179727707-allele1593456-1	DEL	130	NA	0.029500756429652043,0.001440922190201729,0.0,0.0,0.0	0.0517008	USP13(1.5357e-13, 0.767)	NA	NA	NA	NA	NA	NA	NA	NA	No	NA	HPRC,HGSVC,1KG-ONT	Yes	NA	NA	NA	NA	NA	NA
chr3:179727713	chr3-179727713-allele1593458-135	INS	134	NA	0.0015128593040847202,0.0,0.0,0.0,0.0	0.00234988	USP13(1.5357e-13, 0.767)	NA	NA	NA	NA	NA	NA	NA	NA	No	NA	HPRC,HGSVC,1KG-ONT	Yes	NA	NA	NA	NA	NA	NA
chr3:179727799	chr3-179727799-allele1593470-51	INS	50	NA	0.0045385779122541605,0.0,0.0,0.0,0.0	0.00805514	USP13(1.5357e-13, 0.767)	NA	NA	NA	NA	NA	NA	NA	NA	No	NA	No	Yes	NA	NA	NA	NA	NA	NA
chr3:179727801	chr3-179727801-allele1593471-125	INS	124	NA	0.0045385779122541605,0.001440922190201729,0.0,0.0,0.0010224948875255625	0.00448129	USP13(1.5357e-13, 0.767)	NA	NA	NA	NA	NA	NA	NA	NA	No	NA	HPRC,HGSVC,1KG-ONT	No	NA	NA	NA	NA	NA	NA
chr3:179727828	chr3-179727828-allele1593480-383	INS	382	NA	0.13842662632375188,0.04610951008645533,0.15674603174603174,0.05666003976143141,0.12372188139059305	0.00704469	USP13(1.5357e-13, 0.767)	NA	NA	NA	NA	NA	NA	NA	NA	No	NA	HPRC,HGSVC,1KG-ONT	Yes	NA	NA	NA	NA	NA	NA
chr3:179727828	chr3-179727828-allele1593481-305	INS	304	NA	0.031013615733736764,0.001440922190201729,0.0,0.0009940357852882703,0.0	0.0523097	USP13(1.5357e-13, 0.767)	NA	NA	NA	NA	NA	NA	NA	NA	No	NA	HPRC,HGSVC,1KG-ONT	Yes	NA	NA	NA	NA	NA	NA
chr3:179727828	chr3-179727828-allele1593485-129	INS	128	NA	0.0015128593040847202,0.0,0.0,0.0,0.0	0.00234988	USP13(1.5357e-13, 0.767)	NA	NA	NA	NA	NA	NA	NA	NA	No	NA	HPRC,HGSVC,1KG-ONT	No	NA	NA	NA	NA	NA	NA
chr3:179727828	chr3-179727828-allele1593478-128	INS	127	NA	0.1459909228441755,0.0345821325648415,0.003968253968253968,0.03777335984095427,0.0081799591002045	0.14286	USP13(1.5357e-13, 0.767)	NA	NA	NA	NA	NA	NA	NA	NA	No	NA	HPRC,HGSVC,1KG-ONT	No	NA	NA	NA	NA	NA	NA
chr3:179727828	chr3-179727828-allele1593484-129	INS	128	NA	0.0007564296520423601,0.0,0.0,0.0,0.0	0.000918741	USP13(1.5357e-13, 0.767)	NA	NA	NA	NA	NA	NA	NA	NA	No	NA	HPRC,HGSVC,1KG-ONT	No	NA	NA	NA	NA	NA	NA
chr3:179727828	chr3-179727828-allele1593491-383	INS	382	NA	0.0007564296520423601,0.0,0.0,0.0,0.0	0.000918741	USP13(1.5357e-13, 0.767)	NA	NA	NA	NA	NA	NA	NA	NA	No	NA	HPRC,HGSVC,1KG-ONT	Yes	NA	NA	NA	NA	NA	NA
chr3:179727828	chr3-179727828-allele1593486-128	INS	127	NA	0.0015128593040847202,0.0,0.0,0.0,0.0	0.00234988	USP13(1.5357e-13, 0.767)	NA	NA	NA	NA	NA	NA	NA	NA	No	NA	HPRC,HGSVC,1KG-ONT	No	NA	NA	NA	NA	NA	NA
chr3:179727829	chr3-179727829-allele1593493-1	DEL	275	NA	0.01361573373676248,0.0,0.0,0.0009940357852882703,0.0	0.0226766	USP13(1.5357e-13, 0.767)	NA	NA	NA	NA	NA	NA	NA	NA	No	NA	HPRC,1KG-ONT	No	NA	NA	NA	NA	NA	NA
chr3:179727891	chr3-179727891-allele1593496-276	INS	275	NA	0.015128593040847202,0.0,0.0,0.0,0.0	0.0277836	USP13(1.5357e-13, 0.767)	NA	NA	NA	NA	NA	NA	NA	NA	No	NA	HPRC,HGSVC,1KG-ONT	No	NA	NA	NA	NA	NA	NA
chr3:179727891	chr3-179727891-allele1593497-1	DEL	148	0.825498	0.1422087745839637,0.6426512968299711,0.6359126984126984,0.5834990059642147,0.5214723926380368	0.325381	USP13(1.5357e-13, 0.767)	NA	NA	NA	NA	NA	NA	NA	NA	No	NA	HPRC,HGSVC,1KG-ONT	No	NA	Core binding factor acute myeloid leukemia(USP13, rs1561842, 1E-14, 0.5222755401073191),Core binding factor acute myeloid leukemia(USP13, rs1561842, 2E-9, 0.5222755401073191)	Acne(12.04%, 6.22%, 2.06, [1.27;3.35], 0.003427),Acquired hypothyroidism(10.21%, 5.58%, 1.92, [1.15;3.22], 0.013511),Allergic rhinitis caused by pollen(7.59%, 3.86%, 2.05, [1.12;3.74], 0.022998),Arthritis of shoulder region joint(0.79%, 3.00%, 0.26, [0.07;0.9], 0.025549),Autonomic neuropathy due to type 2 diabetes mellitus(2.09%, 0.43%, 4.96, [1.05;23.51], 0.049367),Benign neoplasm of skin(6.28%, 3.22%, 2.02, [1.04;3.9], 0.046808),Blepharitis of left eyelid(2.36%, 0.64%, 3.72, [1.0;13.85], 0.04271),Chronic ischemic heart disease(0.79%, 3.22%, 0.24, [0.07;0.83], 0.015752),Epidermoid cyst(3.66%, 1.29%, 2.92, [1.11;7.66], 0.038013),Hammer toe(3.66%, 1.50%, 2.5, [1.0;6.25], 0.048047),Herpesvirus infection(3.14%, 1.07%, 2.99, [1.04;8.56], 0.046464),Hypertrophy of breast(5.76%, 1.72%, 3.5, [1.54;7.95], 0.002247),Lumbar spondylosis with myelopathy(1.57%, 4.08%, 0.38, [0.15;0.95], 0.040052),Megaloblastic anemia due to vitamin B-12 deficiency(0.26%, 1.93%, 0.13, [0.02;1.06], 0.026841),Myopia(13.35%, 8.15%, 1.74, [1.11;2.71], 0.017692),Non-rheumatic mitral valve disease(0.26%, 1.93%, 0.13, [0.02;1.06], 0.026841),Primary malignant neoplasm(2.62%, 0.21%, 12.5, [1.59;98.09], 0.003422),Rectal polyp(3.66%, 1.29%, 2.92, [1.11;7.66], 0.038013),Regular astigmatism(4.97%, 2.15%, 2.39, [1.1;5.2], 0.035055),Seborrheic dermatitis(7.59%, 3.43%, 2.31, [1.24;4.32], 0.008537),Spinal stenosis of lumbosacral region(2.36%, 0.43%, 5.6, [1.2;26.07], 0.027761),Threatened miscarriage(2.62%, 0.64%, 4.15, [1.13;15.18], 0.024356),Uncomplicated moderate persistent asthma(3.66%, 1.50%, 2.5, [1.0;6.25], 0.048047),Vitamin B deficiency(3.93%, 7.30%, 0.52, [0.28;0.97], 0.03883),Vitamin deficiency(0.52%, 2.36%, 0.22, [0.05;0.99], 0.045573),Primary malignant neoplasm of female breast(5.73%, 1.49%, 4.02, [1.45;11.1], 0.0061)	NA	NA	NA
chr3:179727940	chr3-179727940-allele1593500-79	INS	78	NA	0.21558245083207261,0.07204610951008646,0.06646825396825397,0.02385685884691849,0.05725971370143149	0.1379	USP13(1.5357e-13, 0.767)	NA	NA	NA	NA	NA	NA	NA	NA	No	NA	HGSVC	Yes	NA	NA	NA	NA	NA	NA
chr3:179727967	chr3-179727967-allele1593508-78	INS	77	NA	0.00529500756429652,0.0,0.0,0.0,0.0	0.00947665	USP13(1.5357e-13, 0.767)	NA	NA	NA	NA	NA	NA	NA	NA	No	NA	HGSVC	No	NA	NA	NA	NA	NA	NA
chr3:179727982	chr3-179727982-allele1593516-1	DEL	50	NA	0.028744326777609682,0.001440922190201729,0.0,0.0,0.0	0.0503614	USP13(1.5357e-13, 0.767)	NA	NA	NA	NA	NA	NA	NA	NA	No	NA	HPRC,1KG-ONT	No	NA	NA	NA	NA	NA	NA
chr3:179775197	chr3-179775197-allele1594023-1	DEL	160	NA	0.0045385779122541605,0.0,0.0,0.0,0.0	0.00805514	USP13(1.5357e-13, 0.767)	NA	NA	NA	NA	NA	NA	NA	NA	No	NA	1KG-ONT	Yes	NA	NA	NA	NA	NA	NA
chr3:179832609	chr3-179832609-allele1594452-85	INS	84	NA	0.0015128593040847202,0.008645533141210375,0.0,0.0268389662027833,0.0081799591002045	0.00480537	PEX5L(0.89353, 0.528)	NA	NA	NA	NA	NA	NA	NA	NA	No	NA	HGSVC,1KG-ONT	No	NA	NA	NA	NA	NA	NA
chr3:179890822	chr3-179890822-allele1594849-1	DEL	362	NA	0.0007564296520423601,0.0,0.0,0.0,0.0	0.000918741	PEX5L(0.89353, 0.528)	NA	NA	NA	NA	NA	NA	NA	NA	No	NA	HGSVC	Yes	NA	NA	NA	NA	NA	NA
chr3:179901187	chr3-179901187-allele1594914-1	DEL	52	NA	0.9470499243570348,0.829971181556196,0.9513888888888888,0.904572564612326,0.9754601226993865	0.00414076	PEX5L(0.89353, 0.528)	NA	NA	NA	NA	NA	NA	NA	NA	No	NA	HPRC,HGSVC,1KG-ONT	Yes	NA	NA	NA	NA	NA	NA
chr3:179917039	chr3-179917039-allele1595020-344	INS	343	NA	0.0015128593040847202,0.0,0.0,0.0,0.0	0.00234988	PEX5L(0.89353, 0.528)	NA	NA	NA	NA	NA	NA	NA	NA	No	NA	HPRC,HGSVC,1KG-ONT	Yes	NA	NA	NA	NA	NA	NA
chr3:179917039	chr3-179917039-allele1595016-339	INS	338	NA	0.0,0.0,0.0,0.0,0.0010224948875255625	NA	PEX5L(0.89353, 0.528)	NA	NA	NA	NA	NA	NA	NA	NA	No	NA	HPRC,HGSVC,1KG-ONT	Yes	NA	NA	NA	NA	NA	NA
chr3:179917039	chr3-179917039-allele1595017-343	INS	342	NA	0.0015128593040847202,0.0,0.0,0.0,0.002044989775051125	7.61513e-05	PEX5L(0.89353, 0.528)	NA	NA	NA	NA	NA	NA	NA	NA	No	NA	HPRC,HGSVC,1KG-ONT	Yes	NA	NA	NA	NA	NA	NA
chr3:179917039	chr3-179917039-allele1595012-321	INS	320	NA	0.0045385779122541605,0.010086455331412104,0.000992063492063492,0.0009940357852882703,0.0	0.000223704	PEX5L(0.89353, 0.528)	NA	NA	NA	NA	NA	NA	NA	NA	No	NA	HPRC,HGSVC,1KG-ONT	Yes	NA	NA	NA	NA	NA	NA
chr3:179917039	chr3-179917039-allele1595022-323	INS	322	NA	0.0007564296520423601,0.0,0.0,0.0,0.0	0.000918741	PEX5L(0.89353, 0.528)	NA	NA	NA	NA	NA	NA	NA	NA	No	NA	HPRC,HGSVC,1KG-ONT	Yes	NA	NA	NA	NA	NA	NA
chr3:179917039	chr3-179917039-allele1595014-344	INS	343	NA	0.006051437216338881,0.0,0.0,0.0,0.0	0.0108963	PEX5L(0.89353, 0.528)	NA	NA	NA	NA	NA	NA	NA	NA	No	NA	HPRC,HGSVC,1KG-ONT	Yes	NA	NA	NA	NA	NA	NA
chr3:179917039	chr3-179917039-allele1595015-337	INS	336	NA	0.0007564296520423601,0.020172910662824207,0.000992063492063492,0.02186878727634195,0.00408997955010225	0.0059313	PEX5L(0.89353, 0.528)	NA	NA	NA	NA	NA	NA	NA	NA	No	NA	HPRC,HGSVC,1KG-ONT	Yes	NA	NA	NA	NA	NA	NA
chr3:179917039	chr3-179917039-allele1595013-338	INS	337	NA	0.09984871406959153,0.17579250720461095,0.1775793650793651,0.12624254473161034,0.22597137014314927	0.0212436	PEX5L(0.89353, 0.528)	NA	NA	NA	NA	NA	NA	NA	NA	No	NA	HPRC,HGSVC,1KG-ONT	Yes	NA	NA	NA	NA	NA	NA
chr3:179936551	chr3-179936551-allele1595179-1	DEL	465	NA	0.5484114977307111,0.45821325648414984,0.6438492063492064,0.5009940357852882,0.4785276073619632	0.000467101	PEX5L(0.89353, 0.528)	NA	NA	NA	NA	NA	NA	NA	NA	No	NA	HPRC,HGSVC,1KG-ONT	Yes	NA	NA	NA	NA	NA	NA
chr3:179962014	chr3-179962014-allele1595521-57	INS	56	NA	0.30181543116490167,0.654178674351585,0.8799603174603174,0.43538767395626243,0.6820040899795501	0.228885	PEX5L(0.89353, 0.528)	NA	NA	NA	NA	NA	NA	NA	enhancer	No	NA	HPRC,HGSVC,1KG-ONT	Yes	NA	NA	NA	NA	NA	NA
chr3:180000645	chr3-180000645-allele1595863-306	INS	305	NA	0.01739788199697428,0.001440922190201729,0.0,0.0,0.0	0.0296539	PEX5L(0.89353, 0.528)	NA	NA	NA	NA	NA	NA	NA	NA	No	NA	HGSVC,1KG-ONT	Yes	NA	NA	NA	NA	NA	NA
chr3:180023792	chr3-180023792-allele1596099-1	DEL	51	NA	0.01361573373676248,0.0,0.0,0.0,0.0	0.0248756	PEX5L(0.89353, 0.528)	NA	NA	NA	NA	NA	NA	NA	NA	No	NA	No	No	NA	NA	NA	NA	NA	NA
chr3:180054819	chr3-180054819-allele1596462-1	DEL	61	NA	0.0,0.011527377521613832,0.000992063492063492,0.017892644135188866,0.012269938650306749	0.00668137	NA	NA	NA	NA	NA	NA	NA	NA	NA	No	NA	HGSVC,1KG-ONT	Yes	NA	NA	NA	NA	NA	NA
chr3:180054897	chr3-180054897-allele1596470-69	INS	68	NA	0.0,0.0,0.0,0.0,0.00408997955010225	0.000224143	NA	NA	NA	NA	NA	NA	NA	NA	NA	No	NA	No	No	NA	NA	NA	NA	NA	NA
chr3:180161643	chr3-180161643-allele1597024-363	INS	362	NA	0.0030257186081694403,0.0,0.0,0.0,0.0	0.00520636	NA	NA	NA	NA	NA	NA	NA	NA	NA	No	NA	HPRC	Yes	NA	NA	NA	NA	NA	NA
chr3:180165491	chr3-180165491-allele1597057-1	DEL	150	NA	0.07034795763993948,0.01729106628242075,0.0,0.0,0.0	0.102291	NA	NA	NA	NA	NA	NA	NA	NA	NA	No	NA	HPRC,HGSVC,1KG-ONT	Yes	NA	NA	NA	NA	NA	NA
chr3:180185198	chr3-180185198-allele1597262-329	INS	328	NA	0.00529500756429652,0.0,0.0,0.0,0.0	0.00947665	NA	NA	NA	NA	NA	NA	NA	NA	NA	No	NA	1KG-ONT	Yes	NA	NA	NA	NA	NA	NA
chr3:180241906	chr3-180241906-allele1597718-1	DEL	69	NA	0.0007564296520423601,0.0,0.0,0.0,0.0	0.000918741	NA	NA	NA	NA	NA	NA	NA	NA	NA	No	NA	No	Yes	NA	NA	NA	NA	NA	NA
chr3:180241944	chr3-180241944-allele1597734-79	INS	78	NA	0.02193645990922844,0.010086455331412104,0.0,0.0,0.003067484662576687	0.0230512	NA	NA	NA	NA	NA	NA	NA	NA	NA	No	NA	HPRC,1KG-ONT	Yes	NA	NA	NA	NA	NA	NA
chr3:180241953	chr3-180241953-allele1597737-51	INS	50	NA	0.04236006051437216,0.001440922190201729,0.0,0.0009940357852882703,0.0	0.0725234	NA	NA	NA	NA	NA	NA	NA	NA	NA	No	NA	HPRC	Yes	NA	NA	NA	NA	NA	NA
chr3:180241953	chr3-180241953-allele1597739-51	INS	50	NA	0.0030257186081694403,0.0,0.0,0.0,0.0	0.00520636	NA	NA	NA	NA	NA	NA	NA	NA	NA	No	NA	HPRC	Yes	NA	NA	NA	NA	NA	NA
chr3:180321726	chr3-180321726-allele1598352-905	INS	904	NA	0.0015128593040847202,0.0,0.0,0.0,0.0	0.00234988	NA	NA	NA	NA	NA	NA	NA	NA	NA	No	NA	No	Yes	NA	NA	NA	NA	NA	NA
chr3:180327884	chr3-180327884-allele1598468-126	INS	125	NA	0.009077155824508321,0.002881844380403458,0.0,0.0,0.0	0.0124585	NA	NA	NA	NA	NA	NA	NA	NA	NA	No	NA	No	Yes	NA	NA	NA	NA	NA	NA
chr3:180373881	chr3-180373881-allele1598874-1	DEL	1245	NA	0.20953101361573373,0.3515850144092219,0.3333333333333333,0.21272365805168986,0.32719836400818	0.0206267	NA	NA	NA	NA	NA	NA	NA	NA	NA	No	NA	HPRC,HGSVC,1KG-ONT	No	NA	NA	NA	NA	NA	NA
chr3:180407488	chr3-180407488-allele1599170-194	INS	193	NA	0.0,0.001440922190201729,0.0,0.0009940357852882703,0.011247443762781187	0.00172922	NA	NA	NA	NA	NA	NA	NA	NA	NA	No	NA	HPRC,HGSVC,1KG-ONT	Yes	NA	NA	NA	NA	NA	NA
chr3:180407488	chr3-180407488-allele1599169-190	INS	189	NA	0.0226928895612708,0.002881844380403458,0.0,0.0,0.0	0.0372673	NA	NA	NA	NA	NA	NA	NA	NA	NA	No	NA	HPRC,HGSVC,1KG-ONT	Yes	NA	NA	NA	NA	NA	NA
chr3:180407488	chr3-180407488-allele1599167-194	INS	193	NA	0.24357034795763993,0.03890489913544669,0.000992063492063492,0.02186878727634195,0.013292433537832311	0.295628	NA	NA	NA	NA	NA	NA	NA	NA	NA	No	NA	HPRC,HGSVC,1KG-ONT	Yes	NA	NA	NA	NA	NA	NA
chr3:180407488	chr3-180407488-allele1599168-194	INS	193	NA	0.17473524962178516,0.020172910662824207,0.0,0.0009940357852882703,0.0	0.261515	NA	NA	NA	NA	NA	NA	NA	NA	NA	No	NA	HPRC,HGSVC,1KG-ONT	Yes	NA	NA	NA	NA	NA	NA
chr3:180453606	chr3-180453606-allele1599623-330	INS	329	NA	0.1157337367624811,0.007204610951008645,0.0,0.003976143141153081,0.0081799591002045	0.168386	NA	NA	NA	NA	NA	NA	NA	NA	NA	No	NA	HPRC,HGSVC,1KG-ONT	Yes	NA	NA	NA	NA	NA	NA
chr3:180453606	chr3-180453606-allele1599624-357	INS	356	NA	0.049167927382753406,0.002881844380403458,0.0,0.0,0.0	0.0844466	NA	NA	NA	NA	NA	NA	NA	NA	NA	No	NA	HPRC,HGSVC,1KG-ONT	Yes	NA	NA	NA	NA	NA	NA
chr3:180455801	chr3-180455801-allele1599641-1	DEL	250	NA	0.08396369137670197,0.05043227665706052,0.000992063492063492,0.08151093439363817,0.11349693251533742	0.00323329	NA	NA	NA	NA	NA	NA	NA	NA	NA	No	NA	HPRC,HGSVC,1KG-ONT	No	NA	NA	NA	NA	NA	NA
chr3:180459160	chr3-180459160-allele1599677-1	DEL	148	NA	0.1875945537065053,0.008645533141210375,0.0,0.004970178926441352,0.0	0.286209	NA	NA	NA	NA	NA	NA	NA	NA	NA	No	NA	HPRC,HGSVC,1KG-ONT	No	NA	NA	NA	NA	NA	NA
chr3:180459202	chr3-180459202-allele1599678-1	DEL	142	NA	0.009077155824508321,0.007204610951008645,0.0,0.008946322067594433,0.0	0.00218403	NA	NA	NA	NA	NA	NA	NA	NA	NA	No	NA	HPRC,HGSVC,1KG-ONT	No	NA	NA	NA	NA	NA	NA
chr3:180459229	chr3-180459229-allele1599681-1	DEL	52	NA	0.009077155824508321,0.004322766570605188,0.0,0.003976143141153081,0.0	0.00628123	NA	NA	NA	NA	NA	NA	NA	NA	NA	No	NA	HPRC,HGSVC	No	NA	NA	NA	NA	NA	NA
chr3:180459229	chr3-180459229-allele1599682-1	DEL	82	NA	0.10892586989409984,0.021613832853025938,0.0,0.005964214711729622,0.003067484662576687	0.146765	NA	NA	NA	NA	NA	NA	NA	NA	NA	No	NA	HPRC,HGSVC	No	NA	NA	NA	NA	NA	NA
chr3:180459235	chr3-180459235-allele1599688-249	INS	248	NA	0.0007564296520423601,0.0,0.0,0.0,0.0	0.000918741	NA	NA	NA	NA	NA	NA	NA	NA	NA	No	NA	HGSVC,1KG-ONT	No	NA	NA	NA	NA	NA	NA
chr3:180459235	chr3-180459235-allele1599687-125	INS	124	NA	0.019667170953101363,0.008645533141210375,0.0,0.0,0.0	0.0247105	NA	NA	NA	NA	NA	NA	NA	NA	NA	No	NA	HGSVC	No	NA	NA	NA	NA	NA	NA
chr3:180459235	chr3-180459235-allele1599695-99	INS	98	NA	0.0,0.0,0.00496031746031746,0.0,0.0	NA	NA	NA	NA	NA	NA	NA	NA	NA	NA	No	NA	HGSVC	No	NA	NA	NA	NA	NA	NA
chr3:180459235	chr3-180459235-allele1599684-159	INS	158	NA	0.006051437216338881,0.0,0.0,0.0,0.0	0.0108963	NA	NA	NA	NA	NA	NA	NA	NA	NA	No	NA	HGSVC,1KG-ONT	No	NA	NA	NA	NA	NA	NA
chr3:180459235	chr3-180459235-allele1599686-217	INS	216	NA	0.059001512859304085,0.004322766570605188,0.03273809523809524,0.0,0.0	0.0522244	NA	NA	NA	NA	NA	NA	NA	NA	NA	No	NA	HGSVC,1KG-ONT	No	NA	NA	NA	NA	NA	NA
chr3:180459235	chr3-180459235-allele1599692-209	INS	208	NA	0.0045385779122541605,0.0,0.0,0.0,0.0	0.00805514	NA	NA	NA	NA	NA	NA	NA	NA	NA	No	NA	HGSVC,1KG-ONT	No	NA	NA	NA	NA	NA	NA
chr3:180459235	chr3-180459235-allele1599689-203	INS	202	NA	0.0007564296520423601,0.0,0.0,0.0,0.005112474437627812	NA	NA	NA	NA	NA	NA	NA	NA	NA	NA	No	NA	HGSVC,1KG-ONT	No	NA	NA	NA	NA	NA	NA
chr3:180459243	chr3-180459243-allele1599698-87	INS	86	NA	0.0007564296520423601,0.0,0.0,0.0009940357852882703,0.0	NA	NA	NA	NA	NA	NA	NA	NA	NA	NA	No	NA	HGSVC	No	NA	NA	NA	NA	NA	NA
chr3:180459270	chr3-180459270-allele1599707-1	DEL	76	NA	0.0007564296520423601,0.001440922190201729,0.0,0.0,0.0	NA	NA	NA	NA	NA	NA	NA	NA	NA	NA	No	NA	HPRC,HGSVC	No	NA	NA	NA	NA	NA	NA
chr3:180459326	chr3-180459326-allele1599726-61	INS	60	NA	0.0022692889561270802,0.0,0.0,0.0,0.0	0.00377908	NA	NA	NA	NA	NA	NA	NA	NA	NA	No	NA	No	No	NA	NA	NA	NA	NA	NA
chr3:180472608	chr3-180472608-allele1599831-315	INS	314	NA	0.06656580937972768,0.007204610951008645,0.0,0.0,0.0	0.108453	NA	NA	NA	NA	NA	NA	NA	NA	NA	No	NA	HPRC,HGSVC,1KG-ONT	Yes	NA	NA	NA	NA	NA	NA
chr3:180472608	chr3-180472608-allele1599835-315	INS	314	NA	0.0030257186081694403,0.0,0.000992063492063492,0.0,0.0	0.00328379	NA	NA	NA	NA	NA	NA	NA	NA	NA	No	NA	HPRC,HGSVC,1KG-ONT	Yes	NA	NA	NA	NA	NA	NA
chr3:180472608	chr3-180472608-allele1599832-317	INS	316	NA	0.007564296520423601,0.0,0.0,0.0,0.0	0.0136279	NA	NA	NA	NA	NA	NA	NA	NA	NA	No	NA	HPRC,HGSVC,1KG-ONT	Yes	NA	NA	NA	NA	NA	NA
chr3:180472608	chr3-180472608-allele1599829-316	INS	315	NA	0.18986384266263237,0.01440922190201729,0.0,0.002982107355864811,0.013292433537832311	0.267123	NA	NA	NA	NA	NA	NA	NA	NA	NA	No	NA	HPRC,HGSVC,1KG-ONT	Yes	NA	NA	NA	NA	NA	NA
chr3:180472608	chr3-180472608-allele1599836-314	INS	313	NA	0.0007564296520423601,0.0,0.0,0.0,0.0	0.000918741	NA	NA	NA	NA	NA	NA	NA	NA	NA	No	NA	HPRC,HGSVC,1KG-ONT	Yes	NA	NA	NA	NA	NA	NA
chr3:180472608	chr3-180472608-allele1599833-316	INS	315	NA	0.01361573373676248,0.0,0.0,0.0,0.0	0.0249879	NA	NA	NA	NA	NA	NA	NA	NA	NA	No	NA	HPRC,HGSVC,1KG-ONT	Yes	NA	NA	NA	NA	NA	NA
chr3:180472608	chr3-180472608-allele1599830-319	INS	318	NA	0.012859304084720122,0.0,0.0,0.0,0.0	0.0235872	NA	NA	NA	NA	NA	NA	NA	NA	NA	No	NA	HPRC,HGSVC,1KG-ONT	Yes	NA	NA	NA	NA	NA	NA
chr3:180514203	chr3-180514203-allele1600187-1	DEL	53	NA	0.04236006051437216,0.04610951008645533,0.026785714285714284,0.055666003976143144,0.049079754601226995	NA	NA	NA	NA	NA	NA	NA	NA	NA	NA	No	NA	1KG-ONT	Yes	NA	NA	NA	NA	NA	NA
chr3:180514606	chr3-180514606-allele1600240-284	INS	283	NA	0.007564296520423601,0.0,0.0,0.0,0.0	0.0137297	NA	NA	NA	NA	NA	NA	NA	NA	NA	No	NA	No	Yes	NA	NA	NA	NA	NA	NA
chr3:180523911	chr3-180523911-allele1600318-326	INS	325	NA	0.0,0.0,0.002976190476190476,0.0,0.0	3.94758e-05	NA	NA	NA	NA	NA	NA	NA	NA	NA	No	NA	HPRC	Yes	NA	NA	NA	NA	NA	NA
chr3:180591663	chr3-180591663-allele1600934-82	INS	81	NA	0.0015128593040847202,0.0,0.0,0.0,0.0	0.00234988	NA	NA	NA	NA	NA	NA	NA	NA	NA	No	NA	HPRC	No	NA	NA	NA	NA	NA	NA
chr3:180591827	chr3-180591827-allele1600938-1	DEL	324	NA	0.009833585476550681,0.01440922190201729,0.0,0.0,0.0	0.00501937	NA	NA	NA	NA	NA	NA	NA	NA	NA	No	NA	HPRC,HGSVC	No	NA	NA	NA	NA	NA	NA
chr3:180591850	chr3-180591850-allele1600939-163	INS	162	NA	0.0007564296520423601,0.043227665706051875,0.1001984126984127,0.0,0.002044989775051125	0.0229945	NA	NA	NA	NA	NA	NA	NA	NA	NA	No	NA	HPRC	No	NA	NA	NA	NA	NA	NA
chr3:180679428	chr3-180679428-allele1601556-1	DEL	56	NA	0.009833585476550681,0.01585014409221902,0.000992063492063492,0.0,0.0	0.00375356	CCDC39(6.1729e-20, 1.226)	CCDC39(6.1729e-20, 1.226)	NA	NA	NA	NA	NA	NA	promoter	No	NA	No	Yes	NA	NA	NA	NA	NA	NA
chr3:180726125	chr3-180726125-allele1601946-310	INS	309	NA	0.00832072617246596,0.0,0.0,0.0,0.0	0.0151436	CCDC39(6.1729e-20, 1.226)	CCDC39(6.1729e-20, 1.226)	NA	NA	NA	NA	NA	NA	NA	No	NA	HGSVC,1KG-ONT	Yes	NA	NA	NA	NA	NA	NA
chr3:180728320	chr3-180728320-allele1601993-138	INS	137	NA	0.0007564296520423601,0.0,0.0,0.0,0.0	0.000918741	CCDC39(6.1729e-20, 1.226)	CCDC39(6.1729e-20, 1.226)	NA	NA	NA	NA	NA	NA	NA	No	NA	HPRC,HGSVC,1KG-ONT	Yes	NA	NA	NA	NA	NA	NA
chr3:180728320	chr3-180728320-allele1601991-137	INS	136	NA	0.01059001512859304,0.001440922190201729,0.0,0.0,0.0	0.0171373	CCDC39(6.1729e-20, 1.226)	CCDC39(6.1729e-20, 1.226)	NA	NA	NA	NA	NA	NA	NA	No	NA	HPRC,HGSVC,1KG-ONT	Yes	NA	NA	NA	NA	NA	NA
chr3:180728320	chr3-180728320-allele1601990-138	INS	137	NA	0.040090771558245086,0.005763688760806916,0.0,0.0,0.0	0.0644322	CCDC39(6.1729e-20, 1.226)	CCDC39(6.1729e-20, 1.226)	NA	NA	NA	NA	NA	NA	NA	No	NA	HPRC,HGSVC,1KG-ONT	Yes	NA	NA	NA	NA	NA	NA
chr3:180728320	chr3-180728320-allele1601989-138	INS	137	NA	0.1686838124054463,0.020172910662824207,0.0,0.002982107355864811,0.015337423312883436	0.227568	CCDC39(6.1729e-20, 1.226)	CCDC39(6.1729e-20, 1.226)	NA	NA	NA	NA	NA	NA	NA	No	NA	HPRC,HGSVC,1KG-ONT	Yes	NA	NA	NA	NA	NA	NA
chr3:180728320	chr3-180728320-allele1601992-139	INS	138	NA	0.009077155824508321,0.0,0.0,0.0,0.0	0.0165556	CCDC39(6.1729e-20, 1.226)	CCDC39(6.1729e-20, 1.226)	NA	NA	NA	NA	NA	NA	NA	No	NA	HPRC,HGSVC,1KG-ONT	Yes	NA	NA	NA	NA	NA	NA
chr3:180757849	chr3-180757849-allele1602321-97	INS	96	NA	0.0030257186081694403,0.0,0.022817460317460316,0.004970178926441352,0.02556237218813906	0.00507645	CCDC39(6.1729e-20, 1.226)	CCDC39(6.1729e-20, 1.226)	NA	NA	NA	NA	NA	NA	NA	No	NA	HPRC	No	NA	NA	NA	NA	NA	NA
chr3:180757857	chr3-180757857-allele1602322-1	DEL	88	NA	0.0113464447806354,0.03314121037463977,0.03571428571428571,0.006958250497017893,0.002044989775051125	0.000928042	CCDC39(6.1729e-20, 1.226)	CCDC39(6.1729e-20, 1.226)	NA	NA	NA	NA	NA	NA	NA	No	NA	HPRC,HGSVC,1KG-ONT	No	NA	NA	NA	NA	NA	NA
chr3:180757865	chr3-180757865-allele1602327-1	DEL	80	NA	0.06656580937972768,0.05475504322766571,0.09523809523809523,0.036779324055666,0.0736196319018405	NA	CCDC39(6.1729e-20, 1.226)	CCDC39(6.1729e-20, 1.226)	NA	NA	NA	NA	NA	NA	NA	No	NA	HPRC,HGSVC,1KG-ONT	No	NA	NA	NA	NA	NA	NA
chr3:180757869	chr3-180757869-allele1602330-1	DEL	76	NA	0.1422087745839637,0.07780979827089338,0.01984126984126984,0.06560636182902585,0.09815950920245399	0.03798	CCDC39(6.1729e-20, 1.226)	CCDC39(6.1729e-20, 1.226)	NA	NA	NA	NA	NA	NA	NA	No	NA	HPRC,HGSVC,1KG-ONT	No	NA	NA	NA	NA	NA	NA
chr3:180757873	chr3-180757873-allele1602332-1	DEL	68	NA	0.10968229954614221,0.007204610951008645,0.04861111111111111,0.005964214711729622,0.002044989775051125	0.101546	CCDC39(6.1729e-20, 1.226)	CCDC39(6.1729e-20, 1.226)	NA	NA	NA	NA	NA	NA	NA	No	NA	HPRC,HGSVC,1KG-ONT	No	NA	NA	NA	NA	NA	NA
chr3:180757873	chr3-180757873-allele1602333-1	DEL	72	NA	0.16111951588502268,0.01585014409221902,0.028769841269841268,0.006958250497017893,0.05214723926380368	0.141432	CCDC39(6.1729e-20, 1.226)	CCDC39(6.1729e-20, 1.226)	NA	NA	NA	NA	NA	NA	NA	No	NA	HPRC,HGSVC,1KG-ONT	No	NA	NA	NA	NA	NA	NA
chr3:180757876	chr3-180757876-allele1602335-1	DEL	63	NA	0.012102874432677761,0.0,0.011904761904761904,0.0009940357852882703,0.022494887525562373	NA	CCDC39(6.1729e-20, 1.226)	CCDC39(6.1729e-20, 1.226)	NA	NA	NA	NA	NA	NA	NA	No	NA	HPRC,HGSVC,1KG-ONT	No	NA	NA	NA	NA	NA	NA
chr3:180757895	chr3-180757895-allele1602339-1	DEL	50	NA	0.0022692889561270802,0.0,0.0,0.0,0.0	0.00377908	CCDC39(6.1729e-20, 1.226)	CCDC39(6.1729e-20, 1.226)	NA	NA	NA	NA	NA	NA	NA	No	NA	HPRC,HGSVC,1KG-ONT	No	NA	NA	NA	NA	NA	NA
chr3:180761582	chr3-180761582-allele1602410-252	INS	251	NA	0.0,0.0,0.006944444444444444,0.0,0.0	0.000631316	CCDC39(6.1729e-20, 1.226)	CCDC39(6.1729e-20, 1.226)	NA	NA	NA	NA	NA	NA	NA	No	NA	HGSVC	Yes	NA	NA	NA	NA	NA	NA
chr3:180766308	chr3-180766308-allele1602457-339	INS	338	NA	0.1800302571860817,0.020172910662824207,0.0,0.011928429423459244,0.0	0.252824	CCDC39(6.1729e-20, 1.226)	CCDC39(6.1729e-20, 1.226)	NA	NA	NA	NA	NA	NA	NA	No	NA	HPRC,HGSVC,1KG-ONT	No	NA	NA	NA	NA	NA	NA
chr3:180766308	chr3-180766308-allele1602472-340	INS	339	NA	0.0030257186081694403,0.0,0.0,0.0,0.0	0.00520636	CCDC39(6.1729e-20, 1.226)	CCDC39(6.1729e-20, 1.226)	NA	NA	NA	NA	NA	NA	NA	No	NA	HPRC,HGSVC,1KG-ONT	No	NA	NA	NA	NA	NA	NA
chr3:180766308	chr3-180766308-allele1602474-325	INS	324	NA	0.0,0.008645533141210375,0.001984126984126984,0.0,0.0010224948875255625	0.0010336	CCDC39(6.1729e-20, 1.226)	CCDC39(6.1729e-20, 1.226)	NA	NA	NA	NA	NA	NA	NA	No	NA	HPRC,HGSVC,1KG-ONT	No	NA	NA	NA	NA	NA	NA
chr3:180766308	chr3-180766308-allele1602465-341	INS	340	NA	0.00680786686838124,0.004322766570605188,0.0,0.0,0.0	0.00697365	CCDC39(6.1729e-20, 1.226)	CCDC39(6.1729e-20, 1.226)	NA	NA	NA	NA	NA	NA	NA	No	NA	HPRC,HGSVC,1KG-ONT	No	NA	NA	NA	NA	NA	NA
chr3:180766308	chr3-180766308-allele1602478-328	INS	327	NA	0.0015128593040847202,0.0,0.015873015873015872,0.0,0.0	0.000374921	CCDC39(6.1729e-20, 1.226)	CCDC39(6.1729e-20, 1.226)	NA	NA	NA	NA	NA	NA	NA	No	NA	HPRC,HGSVC,1KG-ONT	No	NA	NA	NA	NA	NA	NA
chr3:180766308	chr3-180766308-allele1602468-340	INS	339	NA	0.014372163388804841,0.002881844380403458,0.003968253968253968,0.0,0.0	0.0156893	CCDC39(6.1729e-20, 1.226)	CCDC39(6.1729e-20, 1.226)	NA	NA	NA	NA	NA	NA	NA	No	NA	HPRC,HGSVC,1KG-ONT	No	NA	NA	NA	NA	NA	NA
chr3:180766308	chr3-180766308-allele1602462-326	INS	325	NA	0.0113464447806354,0.010086455331412104,0.0,0.0,0.0	0.00958988	CCDC39(6.1729e-20, 1.226)	CCDC39(6.1729e-20, 1.226)	NA	NA	NA	NA	NA	NA	NA	No	NA	HPRC,HGSVC,1KG-ONT	No	NA	NA	NA	NA	NA	NA
chr3:180766308	chr3-180766308-allele1602479-326	INS	325	NA	0.0007564296520423601,0.0,0.0,0.004970178926441352,0.0	NA	CCDC39(6.1729e-20, 1.226)	CCDC39(6.1729e-20, 1.226)	NA	NA	NA	NA	NA	NA	NA	No	NA	HPRC,HGSVC,1KG-ONT	No	NA	NA	NA	NA	NA	NA
chr3:180766308	chr3-180766308-allele1602467-339	INS	338	NA	0.0022692889561270802,0.0,0.0,0.0,0.0	0.00377908	CCDC39(6.1729e-20, 1.226)	CCDC39(6.1729e-20, 1.226)	NA	NA	NA	NA	NA	NA	NA	No	NA	HPRC,HGSVC,1KG-ONT	No	NA	NA	NA	NA	NA	NA
chr3:180766308	chr3-180766308-allele1602470-327	INS	326	NA	0.0,0.0,0.001984126984126984,0.0,0.0	NA	CCDC39(6.1729e-20, 1.226)	CCDC39(6.1729e-20, 1.226)	NA	NA	NA	NA	NA	NA	NA	No	NA	HPRC,HGSVC,1KG-ONT	No	NA	NA	NA	NA	NA	NA
chr3:180766308	chr3-180766308-allele1602463-342	INS	341	NA	0.014372163388804841,0.0,0.0,0.0,0.0	0.0263335	CCDC39(6.1729e-20, 1.226)	CCDC39(6.1729e-20, 1.226)	NA	NA	NA	NA	NA	NA	NA	No	NA	HPRC,HGSVC,1KG-ONT	No	NA	NA	NA	NA	NA	NA
chr3:180766308	chr3-180766308-allele1602464-326	INS	325	NA	0.02118003025718608,0.007204610951008645,0.021825396825396824,0.0,0.03680981595092025	NA	CCDC39(6.1729e-20, 1.226)	CCDC39(6.1729e-20, 1.226)	NA	NA	NA	NA	NA	NA	NA	No	NA	HPRC,HGSVC,1KG-ONT	No	NA	NA	NA	NA	NA	NA
chr3:180766308	chr3-180766308-allele1602461-338	INS	337	NA	0.019667170953101363,0.005763688760806916,0.0,0.0009940357852882703,0.0	0.0262498	CCDC39(6.1729e-20, 1.226)	CCDC39(6.1729e-20, 1.226)	NA	NA	NA	NA	NA	NA	NA	No	NA	HPRC,HGSVC,1KG-ONT	No	NA	NA	NA	NA	NA	NA
chr3:180766308	chr3-180766308-allele1602456-326	INS	325	NA	0.33358547655068077,0.20317002881844382,0.2728174603174603,0.12524850894632206,0.23517382413087934	0.0403916	CCDC39(6.1729e-20, 1.226)	CCDC39(6.1729e-20, 1.226)	NA	NA	NA	NA	NA	NA	NA	No	NA	HPRC,HGSVC,1KG-ONT	No	NA	NA	NA	NA	NA	NA
chr3:180766308	chr3-180766308-allele1602485-326	INS	325	NA	0.0007564296520423601,0.001440922190201729,0.000992063492063492,0.0009940357852882703,0.019427402862985686	0.00232182	CCDC39(6.1729e-20, 1.226)	CCDC39(6.1729e-20, 1.226)	NA	NA	NA	NA	NA	NA	NA	No	NA	HPRC,HGSVC,1KG-ONT	No	NA	NA	NA	NA	NA	NA
chr3:180766308	chr3-180766308-allele1602458-325	INS	324	NA	0.01588502269288956,0.0,0.00496031746031746,0.0,0.02044989775051125	0.00396622	CCDC39(6.1729e-20, 1.226)	CCDC39(6.1729e-20, 1.226)	NA	NA	NA	NA	NA	NA	NA	No	NA	HPRC,HGSVC,1KG-ONT	No	NA	NA	NA	NA	NA	NA
chr3:180766308	chr3-180766308-allele1602460-343	INS	342	NA	0.0030257186081694403,0.001440922190201729,0.0,0.0,0.0	0.00328379	CCDC39(6.1729e-20, 1.226)	CCDC39(6.1729e-20, 1.226)	NA	NA	NA	NA	NA	NA	NA	No	NA	HPRC,HGSVC,1KG-ONT	No	NA	NA	NA	NA	NA	NA
chr3:180766308	chr3-180766308-allele1602476-324	INS	323	NA	0.0007564296520423601,0.004322766570605188,0.0,0.0,0.0	NA	CCDC39(6.1729e-20, 1.226)	CCDC39(6.1729e-20, 1.226)	NA	NA	NA	NA	NA	NA	NA	No	NA	HPRC,HGSVC,1KG-ONT	No	NA	NA	NA	NA	NA	NA
chr3:180766308	chr3-180766308-allele1602469-325	INS	324	NA	0.0015128593040847202,0.0,0.0,0.0,0.0	0.00234988	CCDC39(6.1729e-20, 1.226)	CCDC39(6.1729e-20, 1.226)	NA	NA	NA	NA	NA	NA	NA	No	NA	HPRC,HGSVC,1KG-ONT	No	NA	NA	NA	NA	NA	NA
chr3:180766308	chr3-180766308-allele1602459-327	INS	326	NA	0.0113464447806354,0.004322766570605188,0.03373015873015873,0.014910536779324055,0.007157464212678937	0.000154891	CCDC39(6.1729e-20, 1.226)	CCDC39(6.1729e-20, 1.226)	NA	NA	NA	NA	NA	NA	NA	No	NA	HPRC,HGSVC,1KG-ONT	No	NA	NA	NA	NA	NA	NA
chr3:180766308	chr3-180766308-allele1602477-327	INS	326	NA	0.0007564296520423601,0.0,0.008928571428571428,0.0,0.012269938650306749	0.00222936	CCDC39(6.1729e-20, 1.226)	CCDC39(6.1729e-20, 1.226)	NA	NA	NA	NA	NA	NA	NA	No	NA	HPRC,HGSVC,1KG-ONT	No	NA	NA	NA	NA	NA	NA
chr3:180766308	chr3-180766308-allele1602466-337	INS	336	NA	0.0015128593040847202,0.0,0.0,0.0,0.0	0.00234988	CCDC39(6.1729e-20, 1.226)	CCDC39(6.1729e-20, 1.226)	NA	NA	NA	NA	NA	NA	NA	No	NA	HPRC,HGSVC,1KG-ONT	No	NA	NA	NA	NA	NA	NA
chr3:180807629	chr3-180807629-allele1602919-345	INS	344	NA	0.0037821482602118004,0.0,0.0,0.0,0.0	0.00663171	CCDC39(6.1729e-20, 1.226)	CCDC39(6.1729e-20, 1.226)	NA	NA	NA	NA	NA	NA	NA	No	NA	1KG-ONT	Yes	NA	NA	NA	NA	NA	NA
chr3:180809243	chr3-180809243-allele1602926-306	INS	305	NA	0.0015128593040847202,0.004322766570605188,0.025793650793650792,0.0,0.0	0.00250078	CCDC39(6.1729e-20, 1.226)	CCDC39(6.1729e-20, 1.226)	NA	NA	NA	NA	NA	NA	NA	No	NA	1KG-ONT	Yes	NA	NA	NA	NA	NA	NA
chr3:180860073	chr3-180860073-allele1603303-1	DEL	60	NA	0.006051437216338881,0.002881844380403458,0.18353174603174602,0.004970178926441352,0.0736196319018405	0.04018	CCDC39(6.1729e-20, 1.226)	CCDC39(6.1729e-20, 1.226)	NA	NA	NA	NA	NA	NA	NA	No	NA	HPRC,HGSVC	No	NA	NA	NA	NA	NA	NA
chr3:180860073	chr3-180860073-allele1603305-1	DEL	100	NA	0.0,0.0,0.0,0.0,0.006134969325153374	0.000422056	CCDC39(6.1729e-20, 1.226)	CCDC39(6.1729e-20, 1.226)	NA	NA	NA	NA	NA	NA	NA	No	NA	HPRC,HGSVC,1KG-ONT	Yes	NA	NA	NA	NA	NA	NA
chr3:180860073	chr3-180860073-allele1603304-1	DEL	80	0.748169	0.46747352496217853,0.22046109510086456,0.09027777777777778,0.1172962226640159,0.16666666666666666	0.253034	CCDC39(6.1729e-20, 1.226)	CCDC39(6.1729e-20, 1.226)	NA	NA	NA	NA	NA	NA	NA	No	NA	HPRC,HGSVC,1KG-ONT	Yes	NA	Core binding factor acute myeloid leukemia(FLYWCH1P1 - FXR1,FXR1,RNF13P1 - ACTBP16, rs7643631, 2E-20, 0.5309296382717423),Core binding factor acute myeloid leukemia(FLYWCH1P1 - FXR1,FXR1,RNF13P1 - ACTBP16, rs7643631, 3E-15, 0.5309296382717423),Core binding factor acute myeloid leukemia(FLYWCH1P1 - FXR1,FXR1,RNF13P1 - ACTBP16, rs11916345, 2E-20, 0.5309296382717423),Core binding factor acute myeloid leukemia(FLYWCH1P1 - FXR1,FXR1,RNF13P1 - ACTBP16, rs11916345, 3E-15, 0.5309296382717423)	Adhesive capsulitis of shoulder(2.55%, 0.44%, 5.94, [1.29;27.29], 0.015827),Adjustment disorder with anxious mood(0.51%, 2.19%, 0.23, [0.05;1.05], 0.043669),Benign neoplasm of skin(2.55%, 6.36%, 0.39, [0.19;0.8], 0.00839),Cellulitis of toe(0.77%, 3.07%, 0.24, [0.07;0.85], 0.024306),Contact dermatitis(3.32%, 0.88%, 3.88, [1.25;11.99], 0.013482),Cystitis(3.06%, 1.10%, 2.85, [1.0;8.16], 0.049997),Displacement of cervical intervertebral disc without myelopathy(2.81%, 0.66%, 4.36, [1.21;15.74], 0.026841),Erythema of skin(1.02%, 3.73%, 0.27, [0.09;0.8], 0.013477),Herpes zoster without complication(1.02%, 3.51%, 0.28, [0.09;0.86], 0.021608),Incipient senile cataract(0.51%, 2.19%, 0.23, [0.05;1.05], 0.043669),Inflammation of sacroiliac joint(4.34%, 1.32%, 3.4, [1.33;8.71], 0.009618),Inflammatory polyarthropathy(0.26%, 1.97%, 0.13, [0.02;1.01], 0.024262),Meibomian gland dysfunction of right eye(2.30%, 0.44%, 5.33, [1.15;24.84], 0.028539),Mononeuritis(6.12%, 2.63%, 2.41, [1.19;4.89], 0.015852),Neoplastic disease(0.51%, 2.41%, 0.21, [0.05;0.94], 0.026242),Peripheral venous insufficiency(2.55%, 5.48%, 0.45, [0.21;0.95], 0.037411),Scoliosis deformity of spine(3.57%, 0.88%, 4.19, [1.37;12.82], 0.007812),Senile cataract(3.57%, 1.10%, 3.34, [1.19;9.36], 0.01891),Synovial cyst of knee(0.51%, 2.85%, 0.18, [0.04;0.78], 0.015655),Verruca vulgaris(1.79%, 5.92%, 0.29, [0.12;0.67], 0.00241),Viral disease(8.93%, 13.82%, 0.61, [0.4;0.95], 0.030922),Erectile dysfunction(11.46%, 22.95%, 0.43, [0.2;0.93], 0.032791),Primary malignant neoplasm of prostate(5.21%, 13.93%, 0.34, [0.12;0.96], 0.041288)	NA	NA	NA
chr3:180860113	chr3-180860113-allele1603310-1	DEL	144	NA	0.2329803328290469,0.03890489913544669,0.0,0.013916500994035786,0.0	0.307756	CCDC39(6.1729e-20, 1.226)	CCDC39(6.1729e-20, 1.226)	NA	NA	NA	NA	NA	NA	NA	No	NA	HPRC,HGSVC,1KG-ONT	Yes	NA	NA	NA	NA	NA	NA
chr3:180860149	chr3-180860149-allele1603311-1	DEL	73	NA	0.0,0.0,0.005952380952380952,0.002982107355864811,0.0	0.00114796	CCDC39(6.1729e-20, 1.226)	CCDC39(6.1729e-20, 1.226)	NA	NA	NA	NA	NA	NA	NA	No	NA	HPRC,HGSVC,1KG-ONT	Yes	NA	NA	NA	NA	NA	NA
chr3:180860173	chr3-180860173-allele1603312-1	DEL	124	0.86329	0.025718608169440244,0.35014409221902015,0.36607142857142855,0.46421471172962225,0.3374233128834356	0.260145	CCDC39(6.1729e-20, 1.226)	CCDC39(6.1729e-20, 1.226)	NA	NA	NA	NA	NA	NA	NA	No	NA	HPRC,HGSVC,1KG-ONT	Yes	ENSG00000163728.11(0.004293921088918772)	Insomnia(FLYWCH1P1 - FXR1, rs13067678, 1E-9, 0.6397940587935167),Core binding factor acute myeloid leukemia(FLYWCH1P1 - FXR1,FXR1,RNF13P1 - ACTBP16, rs1401974, 2E-20, 0.6729104434803751),Core binding factor acute myeloid leukemia(FLYWCH1P1 - FXR1,FXR1,RNF13P1 - ACTBP16, rs1401974, 3E-15, 0.6729104434803751)	Anemia(34.73%, 24.23%, 1.66, [1.16;2.39], 0.007908),Anxiety disorder(28.74%, 16.30%, 2.07, [1.4;3.07], 0.000379),Arthropathy of knee joint(9.58%, 4.41%, 2.3, [1.22;4.33], 0.012478),Autonomic neuropathy due to type 2 diabetes mellitus(4.79%, 0.29%, 17.08, [3.59;81.21], 6.1e-05),Bronchitis(13.17%, 6.90%, 2.05, [1.2;3.5], 0.011181),Chronic disease of tonsils AND/OR adenoids(3.59%, 0.59%, 6.31, [1.76;22.61], 0.005586),Chronic kidney disease stage 2(4.79%, 1.91%, 2.59, [1.05;6.34], 0.047079),Depressive disorder(26.95%, 17.18%, 1.78, [1.2;2.64], 0.005828),Gastroparesis syndrome(4.79%, 0.88%, 5.66, [1.94;16.54], 0.001971),Genitourinary tract hemorrhage(13.77%, 8.22%, 1.78, [1.06;2.99], 0.036486),Hematuria syndrome(11.38%, 5.58%, 2.17, [1.22;3.88], 0.014396),Hidradenitis(3.59%, 1.03%, 3.59, [1.19;10.82], 0.026948),Hypersomnia(9.58%, 4.99%, 2.02, [1.09;3.75], 0.041479),Hypertensive heart disease without congestive heart failure(3.59%, 1.17%, 3.14, [1.07;9.16], 0.039624),Hypertrophic condition of skin(7.78%, 2.64%, 3.11, [1.49;6.48], 0.004178),IgE-mediated allergic asthma(5.39%, 2.20%, 2.53, [1.09;5.88], 0.03577),Infectious disease(7.19%, 2.35%, 3.22, [1.49;6.94], 0.005661),Leukocytosis(9.58%, 4.85%, 2.08, [1.12;3.88], 0.025518),Orthostatic hypotension(4.79%, 1.47%, 3.38, [1.31;8.69], 0.013896),Presbyopia(3.59%, 12.48%, 0.26, [0.11;0.61], 0.000412),Pruritic disorder(8.38%, 3.96%, 2.22, [1.14;4.33], 0.02518),Pyelonephritis(4.79%, 0.73%, 6.8, [2.2;21.07], 0.001014),Simple goiter(0.60%, 3.52%, 0.17, [0.02;1.23], 0.042223),Solitary cyst of breast(1.20%, 4.70%, 0.25, [0.06;1.04], 0.044946),Tubulointerstitial nephritis(3.59%, 0.59%, 6.31, [1.76;22.61], 0.005586),Uncomplicated asthma(22.75%, 15.27%, 1.63, [1.08;2.48], 0.027453),Urinary tract infectious disease(26.95%, 18.94%, 1.58, [1.07;2.34], 0.024813),Venous varices(2.99%, 0.88%, 3.47, [1.05;11.52], 0.046376),Visual disturbance(13.17%, 8.08%, 1.73, [1.02;2.92], 0.049869),Cervicitis and endocervicitis(7.38%, 2.85%, 2.72, [1.15;6.44], 0.029428),Vulval and/or perineal noninflammatory disorders(6.56%, 1.63%, 4.25, [1.56;11.55], 0.006033)	NA	NA	NA
chr3:180860175	chr3-180860175-allele1603313-1	DEL	134	NA	0.0,0.0,0.0,0.0,0.0010224948875255625	NA	CCDC39(6.1729e-20, 1.226)	CCDC39(6.1729e-20, 1.226)	NA	NA	NA	NA	NA	NA	NA	No	NA	HPRC,HGSVC,1KG-ONT	Yes	NA	NA	NA	NA	NA	NA
chr3:180860185	chr3-180860185-allele1603315-1	DEL	107	NA	0.023449319213313162,0.024495677233429394,0.008928571428571428,0.02584493041749503,0.028629856850715747	NA	CCDC39(6.1729e-20, 1.226)	CCDC39(6.1729e-20, 1.226)	NA	NA	NA	NA	NA	NA	NA	No	NA	HPRC,HGSVC,1KG-ONT	Yes	NA	NA	NA	NA	NA	NA
chr3:180860193	chr3-180860193-allele1603316-1	DEL	64	NA	0.0007564296520423601,0.0,0.0,0.0,0.0	0.000918741	CCDC39(6.1729e-20, 1.226)	CCDC39(6.1729e-20, 1.226)	NA	NA	NA	NA	NA	NA	NA	No	NA	HPRC,HGSVC,1KG-ONT	No	NA	NA	NA	NA	NA	NA
chr3:180860204	chr3-180860204-allele1603317-1	DEL	113	NA	0.0,0.0,0.001984126984126984,0.002982107355864811,0.0081799591002045	0.00188759	CCDC39(6.1729e-20, 1.226)	CCDC39(6.1729e-20, 1.226)	NA	NA	NA	NA	NA	NA	NA	No	NA	HPRC,HGSVC,1KG-ONT	Yes	NA	NA	NA	NA	NA	NA
chr3:180860205	chr3-180860205-allele1603318-1	DEL	87	NA	0.018910741301059002,0.0,0.0,0.0,0.0	0.0346601	CCDC39(6.1729e-20, 1.226)	CCDC39(6.1729e-20, 1.226)	NA	NA	NA	NA	NA	NA	NA	No	NA	HPRC,HGSVC,1KG-ONT	Yes	NA	NA	NA	NA	NA	NA
chr3:180860225	chr3-180860225-allele1603319-1	DEL	67	NA	0.030257186081694403,0.012968299711815562,0.04662698412698413,0.006958250497017893,0.009202453987730062	0.00205963	CCDC39(6.1729e-20, 1.226)	CCDC39(6.1729e-20, 1.226)	NA	NA	NA	NA	NA	NA	NA	No	NA	HPRC,HGSVC,1KG-ONT	Yes	NA	NA	NA	NA	NA	NA
chr3:180896655	chr3-180896655-allele1603622-81	INS	80	NA	0.0045385779122541605,0.0,0.0,0.0,0.0	0.00805514	FXR1(0.98943, 0.366)	NA	NA	NA	NA	NA	NA	NA	NA	No	NA	1KG-ONT	Yes	NA	NA	NA	NA	NA	NA
chr3:181025171	chr3-181025171-allele1604384-1	DEL	59	NA	0.0113464447806354,0.0,0.0,0.0,0.0	0.0207802	SOX2-OT(NA, NA)	NA	NA	NA	NA	NA	NA	NA	NA	No	NA	HPRC,1KG-ONT	Yes	NA	NA	NA	NA	NA	NA
chr3:181065612	chr3-181065612-allele1604590-70	INS	69	NA	0.01588502269288956,0.005763688760806916,0.012896825396825396,0.0009940357852882703,0.0	0.00718533	SOX2-OT(NA, NA)	NA	NA	NA	NA	NA	NA	NA	NA	No	NA	HPRC,HGSVC,1KG-ONT	Yes	NA	NA	NA	NA	NA	NA
chr3:181121584	chr3-181121584-allele1604818-1702	INS	1701	NA	0.0015128593040847202,0.001440922190201729,0.00992063492063492,0.0,0.0	NA	SOX2-OT(NA, NA)	NA	NA	NA	NA	NA	NA	NA	NA	No	NA	No	No	NA	NA	NA	NA	NA	NA
chr3:181134133	chr3-181134133-allele1604869-1	DEL	66	NA	0.08623298033282904,0.1440922190201729,0.21825396825396826,0.08846918489065607,0.08895705521472393	0.0102646	SOX2-OT(NA, NA)	NA	NA	NA	NA	NA	NA	NA	NA	No	NA	HPRC,HGSVC,1KG-ONT	No	NA	NA	NA	NA	NA	NA
chr3:181134133	chr3-181134133-allele1604870-1	DEL	553	NA	0.0,0.001440922190201729,0.0,0.0,0.0	NA	SOX2-OT(NA, NA)	NA	NA	NA	NA	NA	NA	NA	NA	No	NA	1KG-ONT	No	NA	NA	NA	NA	NA	NA
chr3:181134171	chr3-181134171-allele1604874-197	INS	196	NA	0.0007564296520423601,0.0,0.0,0.0,0.0	0.000918741	SOX2-OT(NA, NA)	NA	NA	NA	NA	NA	NA	NA	NA	No	NA	No	No	NA	NA	NA	NA	NA	NA
chr3:181134204	chr3-181134204-allele1604879-65	INS	64	NA	0.0,0.0,0.0,0.0019880715705765406,0.0081799591002045	0.00122989	SOX2-OT(NA, NA)	NA	NA	NA	NA	NA	NA	NA	NA	No	NA	HGSVC	No	NA	NA	NA	NA	NA	NA
chr3:181134204	chr3-181134204-allele1604880-1	DEL	98	NA	0.014372163388804841,0.0,0.0,0.0,0.0	0.0263335	SOX2-OT(NA, NA)	NA	NA	NA	NA	NA	NA	NA	NA	No	NA	HPRC,HGSVC,1KG-ONT	No	NA	NA	NA	NA	NA	NA
chr3:181134295	chr3-181134295-allele1604892-554	INS	553	NA	0.0022692889561270802,0.004322766570605188,0.001984126984126984,0.004970178926441352,0.05828220858895705	0.00857039	SOX2-OT(NA, NA)	NA	NA	NA	NA	NA	NA	NA	NA	No	NA	HPRC,HGSVC,1KG-ONT	No	NA	NA	NA	NA	NA	NA
chr3:181134295	chr3-181134295-allele1604894-133	INS	132	NA	0.0007564296520423601,0.0,0.0,0.0,0.0	0.000918741	SOX2-OT(NA, NA)	NA	NA	NA	NA	NA	NA	NA	NA	No	NA	No	No	NA	NA	NA	NA	NA	NA
chr3:181134349	chr3-181134349-allele1604901-589	INS	588	NA	0.0,0.01585014409221902,0.0496031746031746,0.003976143141153081,0.02965235173824131	0.0168998	SOX2-OT(NA, NA)	NA	NA	NA	NA	NA	NA	NA	NA	No	NA	HPRC,HGSVC,1KG-ONT	No	NA	NA	NA	NA	NA	NA
chr3:181134360	chr3-181134360-allele1604903-1	DEL	67	NA	0.05143721633888049,0.043227665706051875,0.10416666666666667,0.008946322067594433,0.006134969325153374	0.000766792	SOX2-OT(NA, NA)	NA	NA	NA	NA	NA	NA	NA	NA	No	NA	HPRC,HGSVC,1KG-ONT	No	NA	NA	NA	NA	NA	NA
chr3:181134423	chr3-181134423-allele1604910-1	DEL	192	NA	0.0015128593040847202,0.007204610951008645,0.011904761904761904,0.015904572564612324,0.014314928425357873	0.00594574	SOX2-OT(NA, NA)	NA	NA	NA	NA	NA	NA	NA	NA	No	NA	HPRC,HGSVC,1KG-ONT	No	NA	NA	NA	NA	NA	NA
chr3:181134433	chr3-181134433-allele1604913-1	DEL	258	NA	0.00832072617246596,0.001440922190201729,0.0,0.0,0.0	0.0128543	SOX2-OT(NA, NA)	NA	NA	NA	NA	NA	NA	NA	NA	No	NA	HPRC,HGSVC,1KG-ONT	No	NA	NA	NA	NA	NA	NA
chr3:181134433	chr3-181134433-allele1604914-1	DEL	291	NA	0.0007564296520423601,0.0,0.0,0.0,0.0	0.000918741	SOX2-OT(NA, NA)	NA	NA	NA	NA	NA	NA	NA	NA	No	NA	HPRC,HGSVC,1KG-ONT	No	NA	NA	NA	NA	NA	NA
chr3:181134456	chr3-181134456-allele1604916-1	DEL	159	NA	0.014372163388804841,0.018731988472622477,0.03968253968253968,0.005964214711729622,0.002044989775051125	NA	SOX2-OT(NA, NA)	NA	NA	NA	NA	NA	NA	NA	NA	No	NA	HPRC,HGSVC	No	NA	NA	NA	NA	NA	NA
chr3:181134466	chr3-181134466-allele1604919-1	DEL	225	NA	0.015128593040847202,0.0,0.005952380952380952,0.0,0.0081799591002045	0.00896125	SOX2-OT(NA, NA)	NA	NA	NA	NA	NA	NA	NA	NA	No	NA	HPRC,HGSVC,1KG-ONT	No	NA	NA	NA	NA	NA	NA
chr3:181134489	chr3-181134489-allele1604922-1	DEL	126	NA	0.006051437216338881,0.004322766570605188,0.000992063492063492,0.030815109343936383,0.011247443762781187	0.00131221	SOX2-OT(NA, NA)	NA	NA	NA	NA	NA	NA	NA	NA	No	NA	HPRC,HGSVC,1KG-ONT	No	NA	NA	NA	NA	NA	NA
chr3:181134489	chr3-181134489-allele1604921-64	INS	63	NA	0.029500756429652043,0.007204610951008645,0.006944444444444444,0.009940357852882704,0.0010224948875255625	0.0212749	SOX2-OT(NA, NA)	NA	NA	NA	NA	NA	NA	NA	NA	No	NA	HGSVC	No	NA	NA	NA	NA	NA	NA
chr3:181134522	chr3-181134522-allele1604926-1	DEL	93	NA	0.0529500756429652,0.020172910662824207,0.003968253968253968,0.030815109343936383,0.012269938650306749	0.0250577	SOX2-OT(NA, NA)	NA	NA	NA	NA	NA	NA	NA	NA	No	NA	HPRC,HGSVC,1KG-ONT	No	NA	NA	NA	NA	NA	NA
chr3:181134555	chr3-181134555-allele1604930-1	DEL	60	NA	0.0007564296520423601,0.0,0.0,0.0019880715705765406,0.0	NA	SOX2-OT(NA, NA)	NA	NA	NA	NA	NA	NA	NA	NA	No	NA	HPRC,HGSVC,1KG-ONT	No	NA	NA	NA	NA	NA	NA
chr3:181134585	chr3-181134585-allele1604941-982	INS	981	NA	0.0,0.008645533141210375,0.0,0.009940357852882704,0.002044989775051125	0.00281286	SOX2-OT(NA, NA)	NA	NA	NA	NA	NA	NA	NA	NA	No	NA	HPRC,HGSVC,1KG-ONT	No	NA	NA	NA	NA	NA	NA
chr3:181134585	chr3-181134585-allele1604937-136	INS	135	NA	0.0022692889561270802,0.0,0.0,0.0,0.0010224948875255625	0.0019853	SOX2-OT(NA, NA)	NA	NA	NA	NA	NA	NA	NA	NA	No	NA	No	No	NA	NA	NA	NA	NA	NA
chr3:181134585	chr3-181134585-allele1604942-301	INS	300	NA	0.0007564296520423601,0.0,0.0,0.0,0.0	0.000918741	SOX2-OT(NA, NA)	NA	NA	NA	NA	NA	NA	NA	NA	No	NA	No	No	NA	NA	NA	NA	NA	NA
chr3:181134585	chr3-181134585-allele1604936-847	INS	846	NA	0.0,0.0,0.0,0.0009940357852882703,0.0010224948875255625	NA	SOX2-OT(NA, NA)	NA	NA	NA	NA	NA	NA	NA	NA	No	NA	HPRC,HGSVC,1KG-ONT	No	NA	NA	NA	NA	NA	NA
chr3:181134585	chr3-181134585-allele1604935-523	INS	522	NA	0.0,0.01440922190201729,0.000992063492063492,0.0009940357852882703,0.0010224948875255625	0.00172922	SOX2-OT(NA, NA)	NA	NA	NA	NA	NA	NA	NA	NA	No	NA	HPRC,HGSVC	No	NA	NA	NA	NA	NA	NA
chr3:181134585	chr3-181134585-allele1604938-788	INS	787	NA	0.0,0.0,0.0,0.004970178926441352,0.002044989775051125	0.000778337	SOX2-OT(NA, NA)	NA	NA	NA	NA	NA	NA	NA	NA	No	NA	HPRC,HGSVC,1KG-ONT	No	NA	NA	NA	NA	NA	NA
chr3:181134585	chr3-181134585-allele1604934-70	INS	69	NA	0.025718608169440244,0.03314121037463977,0.03373015873015873,0.05467196819085487,0.023517382413087935	0.00129563	SOX2-OT(NA, NA)	NA	NA	NA	NA	NA	NA	NA	NA	No	NA	HGSVC	No	NA	NA	NA	NA	NA	NA
chr3:181134585	chr3-181134585-allele1604940-919	INS	918	NA	0.0,0.001440922190201729,0.001984126984126984,0.005964214711729622,0.003067484662576687	0.00161686	SOX2-OT(NA, NA)	NA	NA	NA	NA	NA	NA	NA	NA	No	NA	HPRC,HGSVC,1KG-ONT	No	NA	NA	NA	NA	NA	NA
chr3:181134585	chr3-181134585-allele1604939-622	INS	621	NA	0.0,0.0,0.002976190476190476,0.0009940357852882703,0.0	0.000224143	SOX2-OT(NA, NA)	NA	NA	NA	NA	NA	NA	NA	NA	No	NA	HPRC,HGSVC,1KG-ONT	No	NA	NA	NA	NA	NA	NA
chr3:181134585	chr3-181134585-allele1604963-688	INS	687	NA	0.0,0.0,0.0,0.0019880715705765406,0.0	NA	SOX2-OT(NA, NA)	NA	NA	NA	NA	NA	NA	NA	NA	No	NA	HPRC,HGSVC,1KG-ONT	No	NA	NA	NA	NA	NA	NA
chr3:181134615	chr3-181134615-allele1604971-367	INS	366	NA	0.0,0.0,0.0,0.0009940357852882703,0.0	NA	SOX2-OT(NA, NA)	NA	NA	NA	NA	NA	NA	NA	NA	No	NA	No	No	NA	NA	NA	NA	NA	NA
chr3:181134615	chr3-181134615-allele1604986-658	INS	657	NA	0.0,0.0,0.000992063492063492,0.0009940357852882703,0.0	NA	SOX2-OT(NA, NA)	NA	NA	NA	NA	NA	NA	NA	NA	No	NA	HPRC,HGSVC,1KG-ONT	No	NA	NA	NA	NA	NA	NA
chr3:181134615	chr3-181134615-allele1604967-688	INS	687	NA	0.0,0.03170028818443804,0.0,0.05467196819085487,0.028629856850715747	0.0189932	SOX2-OT(NA, NA)	NA	NA	NA	NA	NA	NA	NA	NA	No	NA	HPRC,HGSVC,1KG-ONT	No	NA	NA	NA	NA	NA	NA
chr3:181134615	chr3-181134615-allele1604969-424	INS	423	NA	0.0,0.0,0.002976190476190476,0.0,0.0	3.94758e-05	SOX2-OT(NA, NA)	NA	NA	NA	NA	NA	NA	NA	NA	No	NA	HPRC,HGSVC	No	NA	NA	NA	NA	NA	NA
chr3:181134615	chr3-181134615-allele1604970-655	INS	654	NA	0.0,0.002881844380403458,0.0,0.0009940357852882703,0.0	3.94758e-05	SOX2-OT(NA, NA)	NA	NA	NA	NA	NA	NA	NA	NA	No	NA	HPRC,HGSVC,1KG-ONT	No	NA	NA	NA	NA	NA	NA
chr3:181134615	chr3-181134615-allele1604968-103	INS	102	NA	0.05446293494704992,0.012968299711815562,0.034722222222222224,0.02186878727634195,0.011247443762781187	0.0187539	SOX2-OT(NA, NA)	NA	NA	NA	NA	NA	NA	NA	NA	No	NA	No	No	NA	NA	NA	NA	NA	NA
chr3:181134625	chr3-181134625-allele1604987-1	DEL	66	NA	0.0007564296520423601,0.0,0.0,0.0,0.0	0.000918741	SOX2-OT(NA, NA)	NA	NA	NA	NA	NA	NA	NA	NA	No	NA	HPRC,HGSVC,1KG-ONT	No	NA	NA	NA	NA	NA	NA
chr3:181134658	chr3-181134658-allele1604995-67	INS	66	NA	0.0,0.01729106628242075,0.006944444444444444,0.012922465208747515,0.007157464212678937	0.00665494	SOX2-OT(NA, NA)	NA	NA	NA	NA	NA	NA	NA	NA	No	NA	HGSVC	No	NA	NA	NA	NA	NA	NA
chr3:181134690	chr3-181134690-allele1604998-1	DEL	93	NA	0.0037821482602118004,0.0446685878962536,0.1527777777777778,0.012922465208747515,0.08077709611451943	0.0459903	SOX2-OT(NA, NA)	NA	NA	NA	NA	NA	NA	NA	NA	No	NA	HPRC,HGSVC,1KG-ONT	No	NA	NA	NA	NA	NA	NA
chr3:181134817	chr3-181134817-allele1605005-100	INS	99	NA	0.0007564296520423601,0.0,0.0,0.0009940357852882703,0.002044989775051125	NA	SOX2-OT(NA, NA)	NA	NA	NA	NA	NA	NA	NA	NA	No	NA	No	No	NA	NA	NA	NA	NA	NA
chr3:181149949	chr3-181149949-allele1605084-67	INS	66	NA	0.0,0.001440922190201729,0.0,0.0009940357852882703,0.0	NA	SOX2-OT(NA, NA)	NA	NA	NA	NA	NA	NA	NA	NA	No	NA	HPRC,HGSVC	No	NA	NA	NA	NA	NA	NA
chr3:181149949	chr3-181149949-allele1605088-67	INS	66	NA	0.0,0.002881844380403458,0.0,0.005964214711729622,0.00408997955010225	0.00161686	SOX2-OT(NA, NA)	NA	NA	NA	NA	NA	NA	NA	NA	No	NA	HPRC,HGSVC	No	NA	NA	NA	NA	NA	NA
chr3:181149949	chr3-181149949-allele1605085-100	INS	99	NA	0.0007564296520423601,0.0,0.0,0.0,0.0010224948875255625	NA	SOX2-OT(NA, NA)	NA	NA	NA	NA	NA	NA	NA	NA	No	NA	HPRC,HGSVC	No	NA	NA	NA	NA	NA	NA
chr3:181150068	chr3-181150068-allele1605089-1	DEL	66	NA	0.0007564296520423601,0.0,0.0,0.0,0.0	0.000918741	SOX2-OT(NA, NA)	NA	NA	NA	NA	NA	NA	NA	NA	No	NA	HPRC,1KG-ONT	No	NA	NA	NA	NA	NA	NA
chr3:181150331	chr3-181150331-allele1605114-55	INS	54	NA	0.0,0.024495677233429394,0.16964285714285715,0.016898608349900597,0.05214723926380368	0.047669	SOX2-OT(NA, NA)	NA	NA	NA	NA	NA	NA	NA	NA	No	NA	HPRC,HGSVC	No	NA	NA	NA	NA	NA	NA
chr3:181150378	chr3-181150378-allele1605131-252	INS	251	NA	0.0022692889561270802,0.0,0.0,0.0,0.0	0.00377908	SOX2-OT(NA, NA)	NA	NA	NA	NA	NA	NA	NA	NA	No	NA	HGSVC,1KG-ONT	No	NA	NA	NA	NA	NA	NA
chr3:181150378	chr3-181150378-allele1605137-63	INS	62	NA	0.0007564296520423601,0.0,0.0,0.004970178926441352,0.005112474437627812	0.000173041	SOX2-OT(NA, NA)	NA	NA	NA	NA	NA	NA	NA	NA	No	NA	HPRC,HGSVC	No	NA	NA	NA	NA	NA	NA
chr3:181150378	chr3-181150378-allele1605132-154	INS	153	NA	0.009833585476550681,0.023054755043227664,0.0,0.048707753479125246,0.024539877300613498	0.00456612	SOX2-OT(NA, NA)	NA	NA	NA	NA	NA	NA	NA	NA	No	NA	HPRC,HGSVC,1KG-ONT	No	NA	NA	NA	NA	NA	NA
chr3:181150378	chr3-181150378-allele1605127-214	INS	213	NA	0.02118003025718608,0.002881844380403458,0.000992063492063492,0.0,0.0	0.0325148	SOX2-OT(NA, NA)	NA	NA	NA	NA	NA	NA	NA	NA	No	NA	HPRC,HGSVC,1KG-ONT	No	NA	NA	NA	NA	NA	NA
chr3:181150378	chr3-181150378-allele1605133-154	INS	153	NA	0.015128593040847202,0.004322766570605188,0.0,0.0,0.0	0.0215707	SOX2-OT(NA, NA)	NA	NA	NA	NA	NA	NA	NA	NA	No	NA	HPRC,HGSVC,1KG-ONT	No	NA	NA	NA	NA	NA	NA
chr3:181150378	chr3-181150378-allele1605129-187	INS	186	NA	0.0022692889561270802,0.0,0.0,0.0,0.0	0.00377908	SOX2-OT(NA, NA)	NA	NA	NA	NA	NA	NA	NA	NA	No	NA	HPRC,HGSVC,1KG-ONT	No	NA	NA	NA	NA	NA	NA
chr3:181150378	chr3-181150378-allele1605130-160	INS	159	NA	0.0,0.0,0.0,0.003976143141153081,0.0	0.000224143	SOX2-OT(NA, NA)	NA	NA	NA	NA	NA	NA	NA	NA	No	NA	HPRC,HGSVC,1KG-ONT	No	NA	NA	NA	NA	NA	NA
chr3:181150383	chr3-181150383-allele1605141-92	INS	91	NA	0.0007564296520423601,0.01440922190201729,0.0,0.04671968190854871,0.005112474437627812	0.00980594	SOX2-OT(NA, NA)	NA	NA	NA	NA	NA	NA	NA	NA	No	NA	HPRC,HGSVC,1KG-ONT	No	NA	NA	NA	NA	NA	NA
chr3:181150394	chr3-181150394-allele1605144-115	INS	114	NA	0.00680786686838124,0.0,0.0,0.0,0.0	0.0123139	SOX2-OT(NA, NA)	NA	NA	NA	NA	NA	NA	NA	NA	No	NA	HPRC,HGSVC,1KG-ONT	No	NA	NA	NA	NA	NA	NA
chr3:181150405	chr3-181150405-allele1605154-94	INS	93	NA	0.0,0.004322766570605188,0.0,0.0019880715705765406,0.003067484662576687	0.000963133	SOX2-OT(NA, NA)	NA	NA	NA	NA	NA	NA	NA	NA	No	NA	HPRC,HGSVC,1KG-ONT	No	NA	NA	NA	NA	NA	NA
chr3:181150405	chr3-181150405-allele1605153-61	INS	60	0.90563	0.0022692889561270802,0.08213256484149856,0.14087301587301587,0.08250497017892644,0.1196319018404908	0.0721824	SOX2-OT(NA, NA)	NA	NA	NA	NA	NA	NA	NA	NA	No	NA	HPRC,HGSVC	No	NA	Height(SOX2-OT, rs12635178, 3E-9, 0.9001598625518251)	NA	NA	NA	NA
chr3:181150405	chr3-181150405-allele1605149-63	INS	62	NA	0.01739788199697428,0.03602305475504323,0.0,0.02982107355864811,0.03987730061349693	0.000874117	SOX2-OT(NA, NA)	NA	NA	NA	NA	NA	NA	NA	NA	No	NA	HPRC,HGSVC	No	NA	NA	NA	NA	NA	NA
chr3:181150405	chr3-181150405-allele1605152-93	INS	92	NA	0.0030257186081694403,0.011527377521613832,0.028769841269841268,0.002982107355864811,0.10020449897750511	0.0206439	SOX2-OT(NA, NA)	NA	NA	NA	NA	NA	NA	NA	NA	No	NA	HPRC,HGSVC,1KG-ONT	No	NA	NA	NA	NA	NA	NA
chr3:181150405	chr3-181150405-allele1605150-59	INS	58	NA	0.007564296520423601,0.03314121037463977,0.012896825396825396,0.04771371769383698,0.050102249488752554	0.0139689	SOX2-OT(NA, NA)	NA	NA	NA	NA	NA	NA	NA	NA	No	NA	HPRC,HGSVC	No	NA	NA	NA	NA	NA	NA
chr3:181150407	chr3-181150407-allele1605157-61	INS	60	NA	0.0113464447806354,0.004322766570605188,0.0,0.002982107355864811,0.017382413087934562	0.00116623	SOX2-OT(NA, NA)	NA	NA	NA	NA	NA	NA	NA	NA	No	NA	HPRC,HGSVC	No	NA	NA	NA	NA	NA	NA
chr3:181150407	chr3-181150407-allele1605156-94	INS	93	NA	0.0007564296520423601,0.012968299711815562,0.09226190476190477,0.0009940357852882703,0.050102249488752554	0.0266871	SOX2-OT(NA, NA)	NA	NA	NA	NA	NA	NA	NA	NA	No	NA	HPRC,HGSVC,1KG-ONT	No	NA	NA	NA	NA	NA	NA
chr3:181150459	chr3-181150459-allele1605164-63	INS	62	NA	0.0,0.001440922190201729,0.0,0.0,0.0010224948875255625	NA	SOX2-OT(NA, NA)	NA	NA	NA	NA	NA	NA	NA	NA	No	NA	HPRC,HGSVC	No	NA	NA	NA	NA	NA	NA
chr3:181150490	chr3-181150490-allele1605172-94	INS	93	NA	0.00680786686838124,0.001440922190201729,0.0,0.0,0.0	0.0101459	SOX2-OT(NA, NA)	NA	NA	NA	NA	NA	NA	NA	NA	No	NA	HPRC,HGSVC,1KG-ONT	No	NA	NA	NA	NA	NA	NA
chr3:181150490	chr3-181150490-allele1605175-187	INS	186	NA	0.0007564296520423601,0.0,0.0,0.0,0.0	0.000918741	SOX2-OT(NA, NA)	NA	NA	NA	NA	NA	NA	NA	NA	No	NA	HPRC,HGSVC,1KG-ONT	No	NA	NA	NA	NA	NA	NA
chr3:181150490	chr3-181150490-allele1605173-125	INS	124	NA	0.0037821482602118004,0.0,0.0,0.0,0.0	0.00663171	SOX2-OT(NA, NA)	NA	NA	NA	NA	NA	NA	NA	NA	No	NA	HPRC,HGSVC,1KG-ONT	No	NA	NA	NA	NA	NA	NA
chr3:181150490	chr3-181150490-allele1605169-63	INS	62	NA	0.02118003025718608,0.043227665706051875,0.08333333333333333,0.0268389662027833,0.10429447852760736	0.0187426	SOX2-OT(NA, NA)	NA	NA	NA	NA	NA	NA	NA	NA	No	NA	HPRC,HGSVC	No	NA	NA	NA	NA	NA	NA
chr3:181150507	chr3-181150507-allele1605177-94	INS	93	NA	0.0037821482602118004,0.0,0.0,0.0,0.0	0.00663171	SOX2-OT(NA, NA)	NA	NA	NA	NA	NA	NA	NA	NA	No	NA	HPRC,HGSVC,1KG-ONT	No	NA	NA	NA	NA	NA	NA
chr3:181150635	chr3-181150635-allele1605185-1	DEL	62	NA	0.0453857791225416,0.07636887608069164,0.08234126984126984,0.07554671968190854,0.03578732106339468	0.00349732	SOX2-OT(NA, NA)	NA	NA	NA	NA	NA	NA	NA	NA	No	NA	HPRC,HGSVC,1KG-ONT	No	NA	NA	NA	NA	NA	NA
chr3:181150688	chr3-181150688-allele1605191-123	INS	122	NA	0.0,0.001440922190201729,0.011904761904761904,0.0,0.002044989775051125	0.0022576	SOX2-OT(NA, NA)	NA	NA	NA	NA	NA	NA	NA	NA	No	NA	HPRC,HGSVC,1KG-ONT	No	NA	NA	NA	NA	NA	NA
chr3:181150688	chr3-181150688-allele1605189-61	INS	60	NA	0.012102874432677761,0.04178674351585014,0.017857142857142856,0.06560636182902585,0.1165644171779141	0.0255653	SOX2-OT(NA, NA)	NA	NA	NA	NA	NA	NA	NA	NA	No	NA	HPRC,HGSVC	No	NA	NA	NA	NA	NA	NA
chr3:181150688	chr3-181150688-allele1605190-92	INS	91	NA	0.0007564296520423601,0.005763688760806916,0.1001984126984127,0.0,0.02556237218813906	0.0224804	SOX2-OT(NA, NA)	NA	NA	NA	NA	NA	NA	NA	NA	No	NA	HPRC,HGSVC,1KG-ONT	No	NA	NA	NA	NA	NA	NA
chr3:181150688	chr3-181150688-allele1605192-154	INS	153	NA	0.0,0.001440922190201729,0.000992063492063492,0.0019880715705765406,0.0010224948875255625	0.000408842	SOX2-OT(NA, NA)	NA	NA	NA	NA	NA	NA	NA	NA	No	NA	HPRC,HGSVC,1KG-ONT	No	NA	NA	NA	NA	NA	NA
chr3:181150698	chr3-181150698-allele1605198-92	INS	91	NA	0.06656580937972768,0.1138328530259366,0.23214285714285715,0.12027833001988071,0.10633946830265849	0.0277529	SOX2-OT(NA, NA)	NA	NA	NA	NA	NA	NA	NA	NA	No	NA	HPRC,HGSVC,1KG-ONT	No	NA	NA	NA	NA	NA	NA
chr3:181150698	chr3-181150698-allele1605199-123	INS	122	NA	0.00529500756429652,0.059077809798270896,0.04662698412698413,0.04771371769383698,0.03987730061349693	0.0245115	SOX2-OT(NA, NA)	NA	NA	NA	NA	NA	NA	NA	NA	No	NA	HPRC,HGSVC,1KG-ONT	No	NA	NA	NA	NA	NA	NA
chr3:181150727	chr3-181150727-allele1605207-61	INS	60	NA	0.0015128593040847202,0.0,0.0,0.0,0.0	0.00234988	SOX2-OT(NA, NA)	NA	NA	NA	NA	NA	NA	NA	NA	No	NA	HPRC,HGSVC	Yes	NA	NA	NA	NA	NA	NA
chr3:181150810	chr3-181150810-allele1605211-55	INS	54	NA	0.0680786686838124,0.12536023054755044,0.24404761904761904,0.13618290258449303,0.12985685071574643	0.0359459	SOX2-OT(NA, NA)	NA	NA	NA	NA	NA	NA	NA	NA	No	NA	HPRC,HGSVC	Yes	NA	NA	NA	NA	NA	NA
chr3:181200275	chr3-181200275-allele1605453-1	DEL	728	NA	0.0007564296520423601,0.007204610951008645,0.0,0.004970178926441352,0.0010224948875255625	0.00043939	SOX2-OT(NA, NA)	NA	NA	NA	NA	NA	NA	NA	NA	No	NA	HGSVC	Yes	NA	NA	NA	NA	NA	NA
chr3:181244100	chr3-181244100-allele1605670-1	DEL	328	NA	0.35930408472012104,0.040345821325648415,0.0,0.006958250497017893,0.0010224948875255625	0.473381	SOX2-OT(NA, NA)	NA	NA	NA	NA	NA	NA	NA	NA	No	NA	HPRC,HGSVC,1KG-ONT	Yes	NA	NA	NA	NA	NA	NA
chr3:181269188	chr3-181269188-allele1605822-2383	INS	2382	NA	0.0030257186081694403,0.0,0.0,0.0,0.0	0.00520636	SOX2-OT(NA, NA)	NA	NA	NA	NA	NA	NA	NA	NA	No	NA	HPRC	No	NA	NA	NA	NA	NA	NA
chr3:181288399	chr3-181288399-allele1605909-1	DEL	71	NA	1.0,1.0,1.0,0.9990059642147118,1.0	NA	SOX2-OT(NA, NA)	NA	NA	NA	NA	NA	NA	NA	NA	No	NA	HPRC,HGSVC,1KG-ONT	Yes	NA	NA	NA	NA	NA	NA
chr3:181288439	chr3-181288439-allele1605910-1	DEL	72	NA	0.0,0.0,0.0,0.0009940357852882703,0.0	NA	SOX2-OT(NA, NA)	NA	NA	NA	NA	NA	NA	NA	NA	No	NA	HPRC,HGSVC,1KG-ONT	Yes	NA	NA	NA	NA	NA	NA
chr3:181290358	chr3-181290358-allele1605913-1	DEL	133	NA	0.028744326777609682,0.002881844380403458,0.0,0.0,0.0	0.0481995	SOX2-OT(NA, NA)	NA	NA	NA	NA	NA	NA	NA	NA	No	ID=chr3_181290370_181290408;MOTIFS=AT;STRUC=(AT)n	HPRC,HGSVC	Yes	NA	NA	NA	NA	NA	NA
chr3:181350224	chr3-181350224-allele1606243-1	DEL	1433	NA	0.01739788199697428,0.001440922190201729,0.0,0.0,0.0	0.0296539	SOX2-OT(NA, NA)	NA	NA	NA	NA	NA	NA	NA	NA	No	NA	HPRC,HGSVC	Yes	NA	NA	NA	NA	NA	NA
chr3:181366247	chr3-181366247-allele1606350-1	DEL	268	NA	0.024962178517397883,0.011527377521613832,0.0,0.0,0.0	0.0308648	SOX2-OT(NA, NA)	NA	NA	NA	NA	NA	NA	NA	NA	No	NA	HPRC,HGSVC,1KG-ONT	No	NA	NA	NA	NA	NA	NA
chr3:181366270	chr3-181366270-allele1606355-65	INS	64	NA	0.0,0.005763688760806916,0.0,0.0,0.0	0.000224143	SOX2-OT(NA, NA)	NA	NA	NA	NA	NA	NA	NA	NA	No	NA	HPRC,HGSVC,1KG-ONT	No	NA	NA	NA	NA	NA	NA
chr3:181366270	chr3-181366270-allele1606352-68	INS	67	NA	0.0264750378214826,0.005763688760806916,0.040674603174603176,0.005964214711729622,0.03987730061349693	NA	SOX2-OT(NA, NA)	NA	NA	NA	NA	NA	NA	NA	NA	No	NA	HPRC,HGSVC,1KG-ONT	No	NA	NA	NA	NA	NA	NA
chr3:181366323	chr3-181366323-allele1606363-1	DEL	240	NA	0.22768532526475038,0.07636887608069164,0.008928571428571428,0.10139165009940358,0.10940695296523517	0.109138	SOX2-OT(NA, NA)	NA	NA	NA	NA	NA	NA	NA	NA	No	NA	HPRC,HGSVC,1KG-ONT	No	NA	NA	NA	NA	NA	NA
chr3:181366323	chr3-181366323-allele1606365-1	DEL	310	NA	0.023449319213313162,0.021613832853025938,0.000992063492063492,0.0437375745526839,0.016359918200409	NA	SOX2-OT(NA, NA)	NA	NA	NA	NA	NA	NA	NA	NA	No	NA	HPRC,HGSVC,1KG-ONT	No	NA	NA	NA	NA	NA	NA
chr3:181366323	chr3-181366323-allele1606360-1	DEL	100	NA	0.0030257186081694403,0.001440922190201729,0.0,0.0,0.0	0.00328379	SOX2-OT(NA, NA)	NA	NA	NA	NA	NA	NA	NA	NA	No	NA	HPRC,HGSVC	No	NA	NA	NA	NA	NA	NA
chr3:181366323	chr3-181366323-allele1606364-1	DEL	275	0.846469	0.14674735249621784,0.32132564841498557,0.314484126984127,0.4135188866799205,0.3128834355828221	0.0873452	SOX2-OT(NA, NA)	NA	NA	NA	NA	NA	NA	NA	NA	No	NA	HPRC,HGSVC,1KG-ONT	No	NA	Schizophrenia vs anorexia nervosa (ordinary least squares (OLS))(SOX2-OT, rs17537703, 2E-8, 0.5323764999999162)	Achilles bursitis(0.37%, 2.25%, 0.16, [0.02;1.24], 0.046173),Acquired hypothyroidism(10.74%, 6.23%, 1.81, [1.09;3.02], 0.026293),Cardiomyopathy(4.44%, 1.38%, 3.31, [1.34;8.21], 0.01252),Chronic obstructive pulmonary disease(4.44%, 8.82%, 0.48, [0.25;0.92], 0.02429),Congestive heart failure(7.78%, 4.33%, 1.87, [1.03;3.4], 0.049831),Disturbance of salivary secretion(2.59%, 0.69%, 3.82, [1.11;13.16], 0.043534),Hypothyroidism(12.22%, 6.06%, 2.16, [1.31;3.56], 0.002762),Immunodeficiency disorder(0.37%, 2.25%, 0.16, [0.02;1.24], 0.046173),Lymphadenopathy(7.41%, 3.98%, 1.93, [1.04;3.58], 0.043007),Polyneuropathy(9.63%, 5.54%, 1.82, [1.06;3.12], 0.039845),Primary insomnia(3.70%, 1.21%, 3.14, [1.18;8.33], 0.031197),Residual hemorrhoidal skin tags(2.22%, 5.54%, 0.39, [0.16;0.94], 0.031948),Sebaceous cyst of skin(7.41%, 3.29%, 2.35, [1.23;4.49], 0.0126),Systemic lupus erythematosus(0.74%, 2.94%, 0.25, [0.06;1.07], 0.046895),Temporomandibular joint disorder(5.56%, 1.90%, 3.03, [1.37;6.69], 0.008624),Uncomplicated asthma(12.22%, 18.86%, 0.6, [0.39;0.91], 0.017613),Vulval and/or perineal noninflammatory disorders(5.24%, 1.42%, 3.84, [1.38;10.72], 0.010983)	NA	NA	NA
chr3:181366323	chr3-181366323-allele1606361-1	DEL	135	NA	0.0037821482602118004,0.0,0.021825396825396824,0.0,0.0	NA	SOX2-OT(NA, NA)	NA	NA	NA	NA	NA	NA	NA	NA	No	NA	HPRC,HGSVC,1KG-ONT	No	NA	NA	NA	NA	NA	NA
chr3:181366323	chr3-181366323-allele1606362-1	DEL	205	NA	0.06580937972768533,0.008645533141210375,0.000992063492063492,0.0009940357852882703,0.06850715746421268	0.0318389	SOX2-OT(NA, NA)	NA	NA	NA	NA	NA	NA	NA	NA	No	NA	HPRC,HGSVC,1KG-ONT	No	NA	NA	NA	NA	NA	NA
chr3:181366324	chr3-181366324-allele1606366-98	INS	97	NA	0.037821482602118005,0.040345821325648415,0.11607142857142858,0.0009940357852882703,0.009202453987730062	NA	SOX2-OT(NA, NA)	NA	NA	NA	NA	NA	NA	NA	NA	No	NA	HPRC,HGSVC	No	NA	NA	NA	NA	NA	NA
chr3:181366355	chr3-181366355-allele1606369-1	DEL	173	NA	0.018154311649016642,0.11959654178674352,0.09722222222222222,0.02385685884691849,0.07157464212678936	0.0273718	SOX2-OT(NA, NA)	NA	NA	NA	NA	NA	NA	NA	NA	No	NA	HPRC,HGSVC,1KG-ONT	No	NA	NA	NA	NA	NA	NA
chr3:181366355	chr3-181366355-allele1606368-1	DEL	68	NA	0.007564296520423601,0.03890489913544669,0.10416666666666667,0.0009940357852882703,0.006134969325153374	0.0149783	SOX2-OT(NA, NA)	NA	NA	NA	NA	NA	NA	NA	NA	No	NA	HGSVC	No	NA	NA	NA	NA	NA	NA
chr3:181366358	chr3-181366358-allele1606373-63	INS	62	NA	0.007564296520423601,0.001440922190201729,0.0,0.008946322067594433,0.0	0.00234024	SOX2-OT(NA, NA)	NA	NA	NA	NA	NA	NA	NA	NA	No	NA	HPRC,HGSVC,1KG-ONT	No	NA	NA	NA	NA	NA	NA
chr3:181366389	chr3-181366389-allele1606376-71	INS	70	NA	0.0007564296520423601,0.0,0.0,0.0,0.0	0.000918741	SOX2-OT(NA, NA)	NA	NA	NA	NA	NA	NA	NA	NA	No	NA	HPRC,HGSVC,1KG-ONT	No	NA	NA	NA	NA	NA	NA
chr3:181366573	chr3-181366573-allele1606397-73	INS	72	NA	0.024205748865355523,0.001440922190201729,0.005952380952380952,0.0009940357852882703,0.0	0.0295664	SOX2-OT(NA, NA)	NA	NA	NA	NA	NA	NA	NA	NA	No	NA	HPRC,HGSVC,1KG-ONT	No	NA	NA	NA	NA	NA	NA
chr3:181392123	chr3-181392123-allele1606547-52	INS	51	NA	0.0030257186081694403,0.01440922190201729,0.000992063492063492,0.02186878727634195,0.002044989775051125	0.00211638	SOX2-OT(NA, NA)	NA	NA	NA	NA	NA	NA	NA	NA	No	NA	HPRC,HGSVC,1KG-ONT	No	NA	NA	NA	NA	NA	NA
chr3:181392123	chr3-181392123-allele1606546-51	INS	50	NA	0.5408472012102874,0.49855907780979825,0.3501984126984127,0.6530815109343936,0.5429447852760736	0.00113727	SOX2-OT(NA, NA)	NA	NA	NA	NA	NA	NA	NA	NA	No	NA	HPRC,HGSVC,1KG-ONT	No	NA	NA	NA	NA	NA	NA
chr3:181392123	chr3-181392123-allele1606548-52	INS	51	NA	0.0,0.0,0.0,0.0,0.0010224948875255625	NA	SOX2-OT(NA, NA)	NA	NA	NA	NA	NA	NA	NA	NA	No	NA	HPRC,HGSVC,1KG-ONT	No	NA	NA	NA	NA	NA	NA
chr3:181406960	chr3-181406960-allele1606673-1	DEL	60	NA	0.024962178517397883,0.002881844380403458,0.0,0.0009940357852882703,0.0010224948875255625	0.0374881	SOX2-OT(NA, NA)	NA	NA	NA	NA	NA	NA	NA	NA	No	NA	HPRC,HGSVC,1KG-ONT	No	NA	NA	NA	NA	NA	NA
chr3:181406964	chr3-181406964-allele1606677-135	INS	134	NA	0.0015128593040847202,0.0,0.0,0.0,0.0	0.00234988	SOX2-OT(NA, NA)	NA	NA	NA	NA	NA	NA	NA	NA	No	NA	HPRC,HGSVC	No	NA	NA	NA	NA	NA	NA
chr3:181406964	chr3-181406964-allele1606678-165	INS	164	NA	0.0007564296520423601,0.0,0.0,0.0,0.0	0.000918741	SOX2-OT(NA, NA)	NA	NA	NA	NA	NA	NA	NA	NA	No	NA	HPRC,HGSVC	No	NA	NA	NA	NA	NA	NA
chr3:181406965	chr3-181406965-allele1606679-65	INS	64	NA	0.0045385779122541605,0.0,0.0,0.0,0.0	0.00805514	SOX2-OT(NA, NA)	NA	NA	NA	NA	NA	NA	NA	NA	No	NA	HPRC,HGSVC,1KG-ONT	No	NA	NA	NA	NA	NA	NA
chr3:181406966	chr3-181406966-allele1606680-77	INS	76	NA	0.0022692889561270802,0.0,0.0,0.0,0.0	0.00377908	SOX2-OT(NA, NA)	NA	NA	NA	NA	NA	NA	NA	NA	No	NA	HPRC,HGSVC,1KG-ONT	No	NA	NA	NA	NA	NA	NA
chr3:181407038	chr3-181407038-allele1606694-61	INS	60	NA	0.0007564296520423601,0.0,0.0,0.0,0.0	0.000918741	SOX2-OT(NA, NA)	NA	NA	NA	NA	NA	NA	NA	NA	No	NA	HPRC,HGSVC,1KG-ONT	No	NA	NA	NA	NA	NA	NA
chr3:181407038	chr3-181407038-allele1606691-63	INS	62	NA	0.0007564296520423601,0.0,0.0,0.0,0.0	0.000918741	SOX2-OT(NA, NA)	NA	NA	NA	NA	NA	NA	NA	NA	No	NA	HPRC,HGSVC,1KG-ONT	No	NA	NA	NA	NA	NA	NA
chr3:181407047	chr3-181407047-allele1606696-1	DEL	64	NA	0.11951588502269289,0.01585014409221902,0.0,0.013916500994035786,0.005112474437627812	0.154943	SOX2-OT(NA, NA)	NA	NA	NA	NA	NA	NA	NA	NA	No	NA	HPRC,HGSVC,1KG-ONT	Yes	NA	NA	NA	NA	NA	NA
chr3:181407053	chr3-181407053-allele1606697-63	INS	62	NA	0.0113464447806354,0.001440922190201729,0.0,0.0,0.0	0.0185365	SOX2-OT(NA, NA)	NA	NA	NA	NA	NA	NA	NA	NA	No	NA	HPRC,HGSVC,1KG-ONT	No	NA	NA	NA	NA	NA	NA
chr3:181407085	chr3-181407085-allele1606710-89	INS	88	NA	0.01739788199697428,0.018731988472622477,0.07341269841269842,0.0,0.014314928425357873	0.00152724	SOX2-OT(NA, NA)	NA	NA	NA	NA	NA	NA	NA	NA	No	NA	HPRC,HGSVC	No	NA	NA	NA	NA	NA	NA
chr3:181407085	chr3-181407085-allele1606711-119	INS	118	NA	0.018910741301059002,0.021613832853025938,0.00496031746031746,0.014910536779324055,0.006134969325153374	0.00182274	SOX2-OT(NA, NA)	NA	NA	NA	NA	NA	NA	NA	NA	No	NA	HPRC,HGSVC	No	NA	NA	NA	NA	NA	NA
chr3:181407085	chr3-181407085-allele1606709-59	INS	58	NA	0.0416036308623298,0.001440922190201729,0.001984126984126984,0.0,0.0	0.0691117	SOX2-OT(NA, NA)	NA	NA	NA	NA	NA	NA	NA	NA	No	NA	HPRC,HGSVC,1KG-ONT	No	NA	NA	NA	NA	NA	NA
chr3:181407150	chr3-181407150-allele1606722-67	INS	66	NA	0.009077155824508321,0.007204610951008645,0.031746031746031744,0.02584493041749503,0.017382413087934562	0.00385074	SOX2-OT(NA, NA)	NA	NA	NA	NA	NA	NA	NA	NA	No	NA	HPRC,HGSVC,1KG-ONT	No	NA	NA	NA	NA	NA	NA
chr3:181475038	chr3-181475038-allele1607041-3207	INS	3206	NA	0.00680786686838124,0.13688760806916425,0.16170634920634921,0.1073558648111332,0.09100204498977506	0.0766236	SOX2-OT(NA, NA)	NA	NA	NA	NA	NA	NA	NA	NA	No	NA	HPRC,HGSVC,1KG-ONT	No	NA	NA	NA	NA	NA	NA
chr3:181636605	chr3-181636605-allele1608001-1	DEL	136	NA	0.0,0.002881844380403458,0.000992063492063492,0.017892644135188866,0.003067484662576687	0.00392424	SOX2-OT(NA, NA)	NA	NA	NA	NA	NA	NA	NA	NA	No	NA	HPRC	Yes	NA	NA	NA	NA	NA	NA
chr3:181732825	chr3-181732825-allele1608632-1	DEL	139	NA	0.0015128593040847202,0.0,0.0,0.0,0.0	0.00234988	SOX2-OT(NA, NA)	NA	NA	NA	NA	NA	NA	NA	NA	No	NA	No	Yes	NA	NA	NA	NA	NA	NA
chr3:181742903	chr3-181742903-allele1608753-1	DEL	90	NA	0.05446293494704992,0.18155619596541786,0.18452380952380953,0.07256461232604373,0.05112474437627812	0.0213685	SOX2-OT(NA, NA)	NA	NA	NA	NA	NA	NA	NA	NA	No	NA	HPRC,HGSVC,1KG-ONT	Yes	NA	NA	NA	NA	NA	NA
chr3:181742907	chr3-181742907-allele1608754-1	DEL	114	NA	0.009833585476550681,0.004322766570605188,0.017857142857142856,0.0,0.0	0.000727485	SOX2-OT(NA, NA)	NA	NA	NA	NA	NA	NA	NA	NA	No	NA	HPRC,HGSVC	Yes	NA	NA	NA	NA	NA	NA
chr3:181742915	chr3-181742915-allele1608757-1	DEL	64	NA	0.0022692889561270802,0.0,0.0,0.0,0.0	0.00377908	SOX2-OT(NA, NA)	NA	NA	NA	NA	NA	NA	NA	NA	No	NA	HPRC,HGSVC,1KG-ONT	Yes	NA	NA	NA	NA	NA	NA
chr3:181742915	chr3-181742915-allele1608758-1	DEL	78	NA	0.0007564296520423601,0.0,0.0,0.0,0.0	0.000918741	SOX2-OT(NA, NA)	NA	NA	NA	NA	NA	NA	NA	NA	No	NA	HPRC,HGSVC,1KG-ONT	Yes	NA	NA	NA	NA	NA	NA
chr3:181742919	chr3-181742919-allele1608762-1	DEL	60	NA	0.0030257186081694403,0.001440922190201729,0.0,0.0,0.0010224948875255625	0.00206069	SOX2-OT(NA, NA)	NA	NA	NA	NA	NA	NA	NA	NA	No	NA	HPRC,HGSVC,1KG-ONT	Yes	NA	NA	NA	NA	NA	NA
chr3:181742923	chr3-181742923-allele1608768-1	DEL	98	NA	0.0022692889561270802,0.0,0.0,0.0,0.0	0.00377908	SOX2-OT(NA, NA)	NA	NA	NA	NA	NA	NA	NA	NA	No	NA	HPRC,HGSVC,1KG-ONT	Yes	NA	NA	NA	NA	NA	NA
chr3:181742923	chr3-181742923-allele1608767-1	DEL	84	NA	0.02042360060514372,0.027377521613832854,0.03373015873015873,0.02286282306163022,0.011247443762781187	NA	SOX2-OT(NA, NA)	NA	NA	NA	NA	NA	NA	NA	NA	No	NA	HPRC,HGSVC,1KG-ONT	Yes	NA	NA	NA	NA	NA	NA
chr3:181742926	chr3-181742926-allele1608771-1	DEL	52	NA	0.007564296520423601,0.0,0.000992063492063492,0.0,0.0	0.0115415	SOX2-OT(NA, NA)	NA	NA	NA	NA	NA	NA	NA	NA	No	NA	HPRC,HGSVC,1KG-ONT	Yes	NA	NA	NA	NA	NA	NA
chr3:181742937	chr3-181742937-allele1608780-1	DEL	56	NA	0.040090771558245086,0.008645533141210375,0.028769841269841268,0.004970178926441352,0.03885480572597137	0.00648432	SOX2-OT(NA, NA)	NA	NA	NA	NA	NA	NA	NA	NA	No	NA	HPRC,HGSVC,1KG-ONT	Yes	NA	NA	NA	NA	NA	NA
chr3:181742937	chr3-181742937-allele1608781-1	DEL	70	NA	0.007564296520423601,0.005763688760806916,0.003968253968253968,0.0,0.003067484662576687	0.00194871	SOX2-OT(NA, NA)	NA	NA	NA	NA	NA	NA	NA	NA	No	NA	HPRC,HGSVC,1KG-ONT	Yes	NA	NA	NA	NA	NA	NA
chr3:181742942	chr3-181742942-allele1608783-1	DEL	52	NA	0.006051437216338881,0.0,0.010912698412698412,0.0,0.0	0.000677949	SOX2-OT(NA, NA)	NA	NA	NA	NA	NA	NA	NA	NA	No	NA	HPRC,HGSVC,1KG-ONT	Yes	NA	NA	NA	NA	NA	NA
chr3:181742949	chr3-181742949-allele1608785-1	DEL	104	NA	0.012102874432677761,0.007204610951008645,0.000992063492063492,0.0,0.0	0.0119468	SOX2-OT(NA, NA)	NA	NA	NA	NA	NA	NA	NA	NA	No	NA	HPRC,HGSVC	Yes	NA	NA	NA	NA	NA	NA
chr3:181742949	chr3-181742949-allele1608784-1	DEL	74	NA	0.0037821482602118004,0.0,0.002976190476190476,0.0,0.0	0.0019892	SOX2-OT(NA, NA)	NA	NA	NA	NA	NA	NA	NA	NA	No	NA	HPRC,HGSVC,1KG-ONT	Yes	NA	NA	NA	NA	NA	NA
chr3:181818276	chr3-181818276-allele1609713-70	INS	69	NA	0.0030257186081694403,0.0,0.0,0.0,0.0	0.00520636	SOX2-OT(NA, NA)	NA	NA	NA	NA	NA	NA	NA	NA	No	NA	HPRC,HGSVC,1KG-ONT	No	NA	NA	NA	NA	NA	NA
chr3:181818276	chr3-181818276-allele1609688-73	INS	72	NA	0.006051437216338881,0.0,0.0,0.0,0.0	0.0108963	SOX2-OT(NA, NA)	NA	NA	NA	NA	NA	NA	NA	NA	No	NA	HPRC,HGSVC,1KG-ONT	No	NA	NA	NA	NA	NA	NA
chr3:181818276	chr3-181818276-allele1609718-82	INS	81	NA	0.0,0.0,0.000992063492063492,0.0,0.0	NA	SOX2-OT(NA, NA)	NA	NA	NA	NA	NA	NA	NA	NA	No	NA	HPRC,HGSVC,1KG-ONT	No	NA	NA	NA	NA	NA	NA
chr3:181818276	chr3-181818276-allele1609687-67	INS	66	NA	0.009077155824508321,0.002881844380403458,0.0,0.0,0.0	0.0124585	SOX2-OT(NA, NA)	NA	NA	NA	NA	NA	NA	NA	NA	No	NA	HPRC,HGSVC,1KG-ONT	No	NA	NA	NA	NA	NA	NA
chr3:181818276	chr3-181818276-allele1609692-55	INS	54	NA	0.0015128593040847202,0.0,0.008928571428571428,0.0,0.0	NA	SOX2-OT(NA, NA)	NA	NA	NA	NA	NA	NA	NA	NA	No	NA	HPRC,HGSVC,1KG-ONT	No	NA	NA	NA	NA	NA	NA
chr3:181818276	chr3-181818276-allele1609689-79	INS	78	NA	0.0030257186081694403,0.002881844380403458,0.0,0.0,0.0	0.00206069	SOX2-OT(NA, NA)	NA	NA	NA	NA	NA	NA	NA	NA	No	NA	HPRC,HGSVC,1KG-ONT	No	NA	NA	NA	NA	NA	NA
chr3:181895585	chr3-181895585-allele1610363-1	DEL	632	NA	0.04084720121028744,0.001440922190201729,0.0,0.0,0.0	0.0719469	NA	NA	NA	NA	NA	NA	NA	NA	NA	No	NA	HPRC,HGSVC,1KG-ONT	No	NA	NA	NA	NA	NA	NA
chr3:181902274	chr3-181902274-allele1610443-1	DEL	1054	NA	0.0045385779122541605,0.0,0.0,0.0,0.0	0.00805514	NA	NA	NA	NA	NA	NA	NA	NA	NA	No	NA	No	Yes	NA	NA	NA	NA	NA	NA
chr3:181907602	chr3-181907602-allele1610537-63	INS	62	NA	0.0015128593040847202,0.0,0.0,0.0,0.0	0.00234988	NA	NA	NA	NA	NA	NA	NA	NA	NA	No	NA	HPRC,1KG-ONT	No	NA	NA	NA	NA	NA	NA
chr3:181907607	chr3-181907607-allele1610540-57	INS	56	NA	0.0,0.007204610951008645,0.0,0.0,0.0	0.000203029	NA	NA	NA	NA	NA	NA	NA	NA	NA	No	NA	1KG-ONT	No	NA	NA	NA	NA	NA	NA
chr3:181923205	chr3-181923205-allele1610729-1	DEL	2521	NA	0.0,0.0,0.002976190476190476,0.0,0.0	3.94758e-05	NA	NA	NA	NA	NA	NA	NA	NA	NA	No	NA	HPRC	Yes	NA	NA	NA	NA	NA	NA
chr3:181984910	chr3-181984910-allele1611284-59	INS	58	NA	0.0007564296520423601,0.0,0.005952380952380952,0.0,0.0	NA	NA	NA	NA	NA	NA	NA	NA	NA	NA	No	NA	HPRC,HGSVC	No	NA	NA	NA	NA	NA	NA
chr3:181984916	chr3-181984916-allele1611296-63	INS	62	NA	0.0,0.0,0.013888888888888888,0.0,0.002044989775051125	0.00231396	NA	NA	NA	NA	NA	NA	NA	NA	NA	No	NA	HPRC,HGSVC	Yes	NA	NA	NA	NA	NA	NA
chr3:181984920	chr3-181984920-allele1611300-55	INS	54	NA	0.0015128593040847202,0.0,0.0,0.0,0.0	0.00234988	NA	NA	NA	NA	NA	NA	NA	NA	NA	No	NA	HPRC,HGSVC	Yes	NA	NA	NA	NA	NA	NA
chr3:181984924	chr3-181984924-allele1611303-51	INS	50	NA	0.0007564296520423601,0.0,0.0,0.0,0.0	0.000918741	NA	NA	NA	NA	NA	NA	NA	NA	NA	No	NA	HPRC,HGSVC	Yes	NA	NA	NA	NA	NA	NA
chr3:181984924	chr3-181984924-allele1611309-55	INS	54	NA	0.0,0.0,0.007936507936507936,0.0,0.0	0.000834484	NA	NA	NA	NA	NA	NA	NA	NA	NA	No	NA	HPRC,HGSVC	Yes	NA	NA	NA	NA	NA	NA
chr3:181984928	chr3-181984928-allele1611312-51	INS	50	NA	0.01739788199697428,0.012968299711815562,0.0,0.0009940357852882703,0.0	0.0157789	NA	NA	NA	NA	NA	NA	NA	NA	NA	No	NA	HPRC,HGSVC	Yes	NA	NA	NA	NA	NA	NA
chr3:181984986	chr3-181984986-allele1611334-71	INS	70	NA	0.0007564296520423601,0.0,0.0,0.0,0.0	0.000918741	NA	NA	NA	NA	NA	NA	NA	NA	NA	No	NA	HPRC,HGSVC	No	NA	NA	NA	NA	NA	NA
chr3:182004476	chr3-182004476-allele1611470-1	DEL	83	NA	0.0007564296520423601,0.005763688760806916,0.000992063492063492,0.004970178926441352,0.002044989775051125	0.000613991	NA	NA	NA	NA	NA	NA	NA	NA	NA	No	NA	HPRC,HGSVC,1KG-ONT	Yes	NA	NA	NA	NA	NA	NA
chr3:182008625	chr3-182008625-allele1611490-1	DEL	5089	NA	0.0007564296520423601,0.0,0.0,0.0,0.0	0.000918741	NA	NA	NA	NA	NA	NA	NA	NA	NA	No	NA	No	Yes	NA	NA	NA	NA	NA	NA
chr3:182153133	chr3-182153133-allele1612470-131	INS	130	NA	0.5907715582450832,0.9711815561959655,1.0,0.9990059642147118,1.0	0.544731	NA	NA	NA	NA	NA	NA	NA	NA	NA	No	NA	HPRC,HGSVC,1KG-ONT	Yes	NA	NA	NA	NA	NA	NA
chr3:182211986	chr3-182211986-allele1612797-332	INS	331	NA	0.009833585476550681,0.0,0.0,0.0,0.0	0.0179657	NA	NA	NA	NA	NA	NA	NA	NA	NA	No	NA	HPRC,HGSVC	Yes	NA	NA	NA	NA	NA	NA
chr3:182211986	chr3-182211986-allele1612796-315	INS	314	NA	0.0030257186081694403,0.001440922190201729,0.0,0.0,0.0	0.00328379	NA	NA	NA	NA	NA	NA	NA	NA	NA	No	NA	HPRC,HGSVC	Yes	NA	NA	NA	NA	NA	NA
chr3:182250719	chr3-182250719-allele1613061-1	DEL	402	NA	0.04084720121028744,0.004322766570605188,0.0,0.0,0.0	0.067791	NA	NA	NA	NA	NA	NA	NA	NA	NA	No	NA	HPRC,HGSVC,1KG-ONT	No	NA	NA	NA	NA	NA	NA
chr3:182277069	chr3-182277069-allele1613344-350	INS	349	NA	0.0007564296520423601,0.0,0.0,0.0,0.0	0.000918741	NA	NA	NA	NA	NA	NA	NA	NA	NA	No	NA	HPRC,HGSVC,1KG-ONT	Yes	NA	NA	NA	NA	NA	NA
chr3:182277069	chr3-182277069-allele1613339-335	INS	334	NA	0.0007564296520423601,0.0,0.0,0.0,0.0	0.000918741	NA	NA	NA	NA	NA	NA	NA	NA	NA	No	NA	HPRC,HGSVC,1KG-ONT	Yes	NA	NA	NA	NA	NA	NA
chr3:182277069	chr3-182277069-allele1613343-334	INS	333	NA	0.0030257186081694403,0.0,0.0,0.0,0.0	0.00520636	NA	NA	NA	NA	NA	NA	NA	NA	NA	No	NA	HPRC,HGSVC,1KG-ONT	Yes	NA	NA	NA	NA	NA	NA
chr3:182277069	chr3-182277069-allele1613340-337	INS	336	NA	0.0037821482602118004,0.0,0.0,0.0,0.0	0.00642696	NA	NA	NA	NA	NA	NA	NA	NA	NA	No	NA	HPRC,HGSVC,1KG-ONT	Yes	NA	NA	NA	NA	NA	NA
chr3:182277069	chr3-182277069-allele1613338-358	INS	357	NA	0.01664145234493192,0.0,0.0,0.0,0.0	0.0305719	NA	NA	NA	NA	NA	NA	NA	NA	NA	No	NA	HPRC,HGSVC,1KG-ONT	Yes	NA	NA	NA	NA	NA	NA
chr3:182277069	chr3-182277069-allele1613337-319	INS	318	NA	0.02042360060514372,0.002881844380403458,0.0,0.0,0.0	0.0331376	NA	NA	NA	NA	NA	NA	NA	NA	NA	No	NA	HPRC,HGSVC,1KG-ONT	Yes	NA	NA	NA	NA	NA	NA
chr3:182277069	chr3-182277069-allele1613336-336	INS	335	NA	0.16036308623298035,0.007204610951008645,0.0,0.0,0.0	0.256666	NA	NA	NA	NA	NA	NA	NA	NA	NA	No	NA	HPRC,HGSVC,1KG-ONT	Yes	NA	NA	NA	NA	NA	NA
chr3:182289446	chr3-182289446-allele1613423-1	DEL	139	NA	0.0680786686838124,0.005763688760806916,0.0,0.0,0.0	0.112952	NA	NA	NA	NA	NA	NA	NA	NA	NA	No	NA	HPRC,HGSVC,1KG-ONT	Yes	NA	NA	NA	NA	NA	NA
chr3:182313940	chr3-182313940-allele1613600-348	INS	347	NA	0.0022692889561270802,0.0,0.0,0.0,0.0	0.00377908	NA	NA	NA	NA	NA	NA	NA	NA	NA	No	NA	No	Yes	NA	NA	NA	NA	NA	NA
chr3:182349916	chr3-182349916-allele1613858-1	DEL	786	NA	0.0030257186081694403,0.002881844380403458,0.0,0.0,0.0	0.00206069	NA	NA	NA	NA	NA	NA	NA	NA	NA	No	NA	HPRC	Yes	NA	NA	NA	NA	NA	NA
chr3:182352127	chr3-182352127-allele1613867-330	INS	329	NA	0.024205748865355523,0.0,0.0,0.0,0.0	0.0443403	NA	NA	NA	NA	NA	NA	NA	NA	NA	No	NA	HGSVC,1KG-ONT	Yes	NA	NA	NA	NA	NA	NA
chr3:182466670	chr3-182466670-allele1614503-140	INS	139	NA	0.0037821482602118004,0.0,0.0,0.0,0.0	0.00663171	NA	NA	NA	NA	NA	NA	NA	NA	NA	No	NA	HPRC,HGSVC,1KG-ONT	Yes	NA	NA	NA	NA	NA	NA
chr3:182466670	chr3-182466670-allele1614502-141	INS	140	NA	0.009833585476550681,0.12680115273775217,0.012896825396825396,0.0019880715705765406,0.0010224948875255625	0.00676726	NA	NA	NA	NA	NA	NA	NA	NA	NA	No	NA	HPRC,HGSVC,1KG-ONT	Yes	NA	NA	NA	NA	NA	NA
chr3:182466670	chr3-182466670-allele1614501-142	INS	141	NA	0.08623298033282904,0.020172910662824207,0.017857142857142856,0.0019880715705765406,0.005112474437627812	0.0907663	NA	NA	NA	NA	NA	NA	NA	NA	NA	No	NA	HPRC,HGSVC,1KG-ONT	Yes	NA	NA	NA	NA	NA	NA
chr3:182466670	chr3-182466670-allele1614506-141	INS	140	NA	0.0030257186081694403,0.0,0.0,0.0,0.0	0.00495017	NA	NA	NA	NA	NA	NA	NA	NA	NA	No	NA	HPRC,HGSVC,1KG-ONT	Yes	NA	NA	NA	NA	NA	NA
chr3:182481880	chr3-182481880-allele1614631-1	DEL	362	NA	0.0007564296520423601,0.004322766570605188,0.0,0.015904572564612324,0.002044989775051125	0.00227622	NA	NA	NA	NA	NA	NA	NA	NA	NA	No	NA	No	Yes	NA	NA	NA	NA	NA	NA
chr3:182577864	chr3-182577864-allele1615336-1	DEL	123	NA	0.025718608169440244,0.004322766570605188,0.013888888888888888,0.0019880715705765406,0.006134969325153374	0.0147605	NA	NA	NA	NA	NA	NA	NA	NA	NA	No	NA	HGSVC,1KG-ONT	Yes	NA	NA	NA	NA	NA	NA
chr3:182581206	chr3-182581206-allele1615365-329	INS	328	NA	0.0045385779122541605,0.0,0.003968253968253968,0.0,0.0010224948875255625	0.00179551	NA	NA	NA	NA	NA	NA	NA	NA	NA	No	NA	HPRC,HGSVC,1KG-ONT	No	NA	NA	NA	NA	NA	NA
chr3:182581206	chr3-182581206-allele1615379-336	INS	335	NA	0.0022692889561270802,0.0,0.0,0.0,0.0	0.00377908	NA	NA	NA	NA	NA	NA	NA	NA	NA	No	NA	HPRC,HGSVC,1KG-ONT	No	NA	NA	NA	NA	NA	NA
chr3:182581206	chr3-182581206-allele1615382-330	INS	329	NA	0.0,0.021613832853025938,0.000992063492063492,0.0009940357852882703,0.0	0.00262774	NA	NA	NA	NA	NA	NA	NA	NA	NA	No	NA	HPRC,HGSVC,1KG-ONT	No	NA	NA	NA	NA	NA	NA
chr3:182581206	chr3-182581206-allele1615375-331	INS	330	NA	0.0,0.004322766570605188,0.0,0.0,0.0010224948875255625	0.000224143	NA	NA	NA	NA	NA	NA	NA	NA	NA	No	NA	HPRC,HGSVC,1KG-ONT	No	NA	NA	NA	NA	NA	NA
chr3:182581206	chr3-182581206-allele1615362-327	INS	326	NA	0.00832072617246596,0.001440922190201729,0.0,0.0,0.0	0.0129393	NA	NA	NA	NA	NA	NA	NA	NA	NA	No	NA	HPRC,HGSVC,1KG-ONT	No	NA	NA	NA	NA	NA	NA
chr3:182581206	chr3-182581206-allele1615360-339	INS	338	NA	0.007564296520423601,0.001440922190201729,0.0,0.0,0.0	0.0115415	NA	NA	NA	NA	NA	NA	NA	NA	NA	No	NA	HPRC,HGSVC,1KG-ONT	No	NA	NA	NA	NA	NA	NA
chr3:182581206	chr3-182581206-allele1615377-347	INS	346	NA	0.0022692889561270802,0.0,0.0,0.0,0.0	0.00343715	NA	NA	NA	NA	NA	NA	NA	NA	NA	No	NA	HPRC,HGSVC,1KG-ONT	No	NA	NA	NA	NA	NA	NA
chr3:182581206	chr3-182581206-allele1615361-324	INS	323	NA	0.0007564296520423601,0.001440922190201729,0.0,0.0,0.006134969325153374	NA	NA	NA	NA	NA	NA	NA	NA	NA	NA	No	NA	HPRC,HGSVC,1KG-ONT	No	NA	NA	NA	NA	NA	NA
chr3:182581206	chr3-182581206-allele1615374-328	INS	327	NA	0.0030257186081694403,0.0,0.0,0.0,0.0	0.00520636	NA	NA	NA	NA	NA	NA	NA	NA	NA	No	NA	HPRC,HGSVC,1KG-ONT	No	NA	NA	NA	NA	NA	NA
chr3:182581206	chr3-182581206-allele1615367-340	INS	339	NA	0.0007564296520423601,0.0,0.0,0.0,0.0	0.000918741	NA	NA	NA	NA	NA	NA	NA	NA	NA	No	NA	HPRC,HGSVC,1KG-ONT	No	NA	NA	NA	NA	NA	NA
chr3:182581206	chr3-182581206-allele1615355-343	INS	342	NA	0.13313161875945537,0.011527377521613832,0.010912698412698412,0.002982107355864811,0.002044989775051125	0.185011	NA	NA	NA	NA	NA	NA	NA	NA	NA	No	NA	HPRC,HGSVC,1KG-ONT	No	NA	NA	NA	NA	NA	NA
chr3:182581206	chr3-182581206-allele1615368-341	INS	340	NA	0.00529500756429652,0.0,0.0,0.0,0.0	0.00947665	NA	NA	NA	NA	NA	NA	NA	NA	NA	No	NA	HPRC,HGSVC,1KG-ONT	No	NA	NA	NA	NA	NA	NA
chr3:182581206	chr3-182581206-allele1615369-344	INS	343	NA	0.0015128593040847202,0.001440922190201729,0.0,0.0,0.0	0.00077342	NA	NA	NA	NA	NA	NA	NA	NA	NA	No	NA	HPRC,HGSVC,1KG-ONT	No	NA	NA	NA	NA	NA	NA
chr3:182581206	chr3-182581206-allele1615364-342	INS	341	NA	0.0015128593040847202,0.0,0.0,0.0,0.0	0.00234988	NA	NA	NA	NA	NA	NA	NA	NA	NA	No	NA	HPRC,HGSVC,1KG-ONT	No	NA	NA	NA	NA	NA	NA
chr3:182581206	chr3-182581206-allele1615363-326	INS	325	NA	0.0015128593040847202,0.0,0.0,0.0,0.0	0.00234988	NA	NA	NA	NA	NA	NA	NA	NA	NA	No	NA	HPRC,HGSVC,1KG-ONT	No	NA	NA	NA	NA	NA	NA
chr3:182581206	chr3-182581206-allele1615357-363	INS	362	NA	0.03177004538577912,0.01440922190201729,0.0,0.0,0.0010224948875255625	0.0381364	NA	NA	NA	NA	NA	NA	NA	NA	NA	No	NA	HPRC,HGSVC,1KG-ONT	No	NA	NA	NA	NA	NA	NA
chr3:182581206	chr3-182581206-allele1615356-325	INS	324	0.826286	0.14069591527987896,0.21902017291066284,0.15178571428571427,0.31510934393638174,0.23517382413087934	0.0240054	NA	NA	NA	NA	NA	NA	NA	NA	NA	No	NA	HPRC,HGSVC,1KG-ONT	No	NA	Body mass index (MTAG)(LINC01994, rs13324887, 4E-10, 0.866286006007678),Body mass index(LINC01994, rs16833232, 2E-14, 0.5838162949551102),Body mass index(LINC01994, rs10937094, 4E-10, 0.8759599276739802),Body mass index(LINC01994, rs7652216, 2E-8, 0.8758500104490301),Body mass index(LINC01994, rs7652216, 3E-8, 0.8758500104490301)	Adjustment disorder with depressed mood(5.26%, 2.45%, 2.21, [1.05;4.65], 0.045515),Adjustment disorder with mixed anxiety and depressed mood(5.76%, 2.90%, 2.05, [1.03;4.11], 0.041624),Anxiety disorder(21.80%, 16.04%, 1.46, [1.03;2.07], 0.034479),Attention deficit hyperactivity disorder(3.01%, 0.89%, 3.45, [1.1;10.78], 0.039757),Benign neoplasm of skin of lower limb(2.26%, 0.45%, 5.16, [1.11;24.02], 0.029644),Cerebral infarction(3.51%, 1.34%, 2.69, [1.02;7.06], 0.042504),Cerebral infarction due to thrombosis of cerebral arteries(2.76%, 0.67%, 4.22, [1.17;15.22], 0.027319),Chronic congestive heart failure(0.75%, 2.67%, 0.28, [0.08;0.99], 0.0382),Cortical senile cataract(0.50%, 2.23%, 0.22, [0.05;1.02], 0.041154),Depressive disorder(23.56%, 15.14%, 1.73, [1.22;2.44], 0.002152),Displacement of cervical intervertebral disc(3.76%, 1.34%, 2.88, [1.11;7.51], 0.02697),Dysmenorrhea(7.27%, 4.01%, 1.88, [1.03;3.43], 0.049749),External hemorrhoids(0.50%, 2.90%, 0.17, [0.04;0.75], 0.008326),Headache disorder(3.26%, 0.89%, 3.75, [1.21;11.59], 0.024231),Hypersomnia(8.02%, 4.01%, 2.09, [1.15;3.78], 0.018653),Hypersomnia with sleep apnea(2.51%, 0.67%, 3.82, [1.04;13.99], 0.046326),Hypomagnesemia(4.51%, 1.78%, 2.6, [1.12;6.06], 0.027098),Inflammatory disorder(5.76%, 2.90%, 2.05, [1.03;4.11], 0.041624),Ocular hypertension(2.51%, 6.01%, 0.4, [0.19;0.84], 0.017296),Peripheral nerve disease(6.77%, 2.67%, 2.64, [1.32;5.29], 0.005008),Supraventricular tachycardia(4.01%, 0.89%, 4.65, [1.54;14.02], 0.002918),Vitamin B deficiency(8.77%, 3.12%, 2.99, [1.58;5.64], 0.000567)	NA	NA	NA
chr3:182581206	chr3-182581206-allele1615376-333	INS	332	NA	0.00529500756429652,0.0,0.0,0.0,0.0	0.00947665	NA	NA	NA	NA	NA	NA	NA	NA	NA	No	NA	HPRC,HGSVC,1KG-ONT	No	NA	NA	NA	NA	NA	NA
chr3:182581206	chr3-182581206-allele1615383-358	INS	357	NA	0.0015128593040847202,0.0,0.0,0.0,0.0	0.00234988	NA	NA	NA	NA	NA	NA	NA	NA	NA	No	NA	HPRC,HGSVC,1KG-ONT	No	NA	NA	NA	NA	NA	NA
chr3:182581206	chr3-182581206-allele1615359-331	INS	330	NA	0.02042360060514372,0.05187319884726225,0.0873015873015873,0.005964214711729622,0.07668711656441718	0.0133825	NA	NA	NA	NA	NA	NA	NA	NA	NA	No	NA	HPRC,HGSVC,1KG-ONT	No	NA	NA	NA	NA	NA	NA
chr3:182581206	chr3-182581206-allele1615358-330	INS	329	NA	0.04462934947049924,0.008645533141210375,0.01488095238095238,0.0019880715705765406,0.005112474437627812	0.0387107	NA	NA	NA	NA	NA	NA	NA	NA	NA	No	NA	HPRC,HGSVC,1KG-ONT	No	NA	NA	NA	NA	NA	NA
chr3:182581206	chr3-182581206-allele1615373-324	INS	323	NA	0.009077155824508321,0.001440922190201729,0.0,0.0,0.0	0.0143383	NA	NA	NA	NA	NA	NA	NA	NA	NA	No	NA	HPRC,HGSVC,1KG-ONT	No	NA	NA	NA	NA	NA	NA
chr3:182581206	chr3-182581206-allele1615384-326	INS	325	NA	0.0,0.0,0.0,0.0009940357852882703,0.0010224948875255625	NA	NA	NA	NA	NA	NA	NA	NA	NA	NA	No	NA	HPRC,HGSVC,1KG-ONT	No	NA	NA	NA	NA	NA	NA
chr3:182581206	chr3-182581206-allele1615366-344	INS	343	NA	0.00529500756429652,0.0,0.0,0.0,0.0	0.00947665	NA	NA	NA	NA	NA	NA	NA	NA	NA	No	NA	HPRC,HGSVC,1KG-ONT	No	NA	NA	NA	NA	NA	NA
chr3:182581206	chr3-182581206-allele1615380-335	INS	334	NA	0.0,0.0,0.0,0.0,0.0010224948875255625	NA	NA	NA	NA	NA	NA	NA	NA	NA	NA	No	NA	HPRC,HGSVC,1KG-ONT	No	NA	NA	NA	NA	NA	NA
chr3:182581206	chr3-182581206-allele1615371-343	INS	342	NA	0.0030257186081694403,0.0,0.0,0.0,0.0	0.00520636	NA	NA	NA	NA	NA	NA	NA	NA	NA	No	NA	HPRC,HGSVC,1KG-ONT	No	NA	NA	NA	NA	NA	NA
chr3:182653445	chr3-182653445-allele1615957-133	INS	132	NA	0.009833585476550681,0.002881844380403458,0.01984126984126984,0.002982107355864811,0.00408997955010225	NA	NA	NA	NA	NA	NA	NA	NA	NA	NA	No	NA	HPRC,HGSVC,1KG-ONT	Yes	NA	NA	NA	NA	NA	NA
chr3:182653445	chr3-182653445-allele1615960-199	INS	198	NA	0.0,0.0,0.0,0.004970178926441352,0.0	0.000408842	NA	NA	NA	NA	NA	NA	NA	NA	NA	No	NA	HPRC,HGSVC	Yes	NA	NA	NA	NA	NA	NA
chr3:182653445	chr3-182653445-allele1615956-67	INS	66	NA	0.019667170953101363,0.007204610951008645,0.0,0.0,0.0	0.0262498	NA	NA	NA	NA	NA	NA	NA	NA	NA	No	NA	HPRC,HGSVC,1KG-ONT	Yes	NA	NA	NA	NA	NA	NA
chr3:182653445	chr3-182653445-allele1615958-67	INS	66	NA	0.0,0.001440922190201729,0.0,0.0,0.0	NA	NA	NA	NA	NA	NA	NA	NA	NA	NA	No	NA	HPRC,HGSVC,1KG-ONT	Yes	NA	NA	NA	NA	NA	NA
chr3:182653453	chr3-182653453-allele1615963-330	INS	329	NA	0.0718608169440242,0.008645533141210375,0.037698412698412696,0.018886679920477135,0.011247443762781187	0.0396423	NA	NA	NA	NA	NA	NA	NA	NA	NA	No	NA	HPRC,HGSVC,1KG-ONT	Yes	NA	NA	NA	NA	NA	NA
chr3:182653454	chr3-182653454-allele1615996-100	INS	99	NA	0.0,0.0,0.003968253968253968,0.0,0.0	0.000224143	NA	NA	NA	NA	NA	NA	NA	NA	NA	No	NA	HPRC,HGSVC,1KG-ONT	Yes	NA	NA	NA	NA	NA	NA
chr3:182653454	chr3-182653454-allele1615966-166	INS	165	NA	0.029500756429652043,0.01729106628242075,0.015873015873015872,0.02982107355864811,0.03987730061349693	NA	NA	NA	NA	NA	NA	NA	NA	NA	NA	No	NA	HPRC,HGSVC,1KG-ONT	Yes	NA	NA	NA	NA	NA	NA
chr3:182653454	chr3-182653454-allele1615988-199	INS	198	NA	0.0,0.04178674351585014,0.002976190476190476,0.002982107355864811,0.0010224948875255625	0.0061505	NA	NA	NA	NA	NA	NA	NA	NA	NA	No	NA	HPRC,HGSVC	Yes	NA	NA	NA	NA	NA	NA
chr3:182653454	chr3-182653454-allele1615973-64	INS	63	NA	0.0007564296520423601,0.0,0.0,0.0,0.0	0.000918741	NA	NA	NA	NA	NA	NA	NA	NA	NA	No	NA	HPRC,HGSVC,1KG-ONT	Yes	NA	NA	NA	NA	NA	NA
chr3:182653454	chr3-182653454-allele1615974-145	INS	144	NA	0.0,0.001440922190201729,0.0,0.0,0.0010224948875255625	NA	NA	NA	NA	NA	NA	NA	NA	NA	NA	No	NA	HPRC,HGSVC,1KG-ONT	Yes	NA	NA	NA	NA	NA	NA
chr3:182653454	chr3-182653454-allele1615975-232	INS	231	NA	0.0,0.008645533141210375,0.03968253968253968,0.0009940357852882703,0.019427402862985686	0.0117366	NA	NA	NA	NA	NA	NA	NA	NA	NA	No	NA	HPRC,HGSVC	Yes	NA	NA	NA	NA	NA	NA
chr3:182653454	chr3-182653454-allele1615972-74	INS	73	NA	0.007564296520423601,0.001440922190201729,0.0,0.0,0.011247443762781187	0.00160932	NA	NA	NA	NA	NA	NA	NA	NA	NA	No	NA	HPRC,HGSVC,1KG-ONT	Yes	NA	NA	NA	NA	NA	NA
chr3:182653454	chr3-182653454-allele1615970-430	INS	429	NA	0.0007564296520423601,0.001440922190201729,0.0,0.0,0.006134969325153374	NA	NA	NA	NA	NA	NA	NA	NA	NA	NA	No	NA	1KG-ONT	Yes	NA	NA	NA	NA	NA	NA
chr3:182653454	chr3-182653454-allele1615971-133	INS	132	NA	0.17397881996974282,0.29394812680115273,0.09126984126984126,0.3499005964214712,0.254601226993865	0.0131704	NA	NA	NA	NA	NA	NA	NA	NA	NA	No	NA	HPRC,HGSVC,1KG-ONT	Yes	NA	NA	NA	NA	NA	NA
chr3:182653454	chr3-182653454-allele1615994-166	INS	165	NA	0.0,0.0,0.002976190476190476,0.0009940357852882703,0.0	0.000224143	NA	NA	NA	NA	NA	NA	NA	NA	NA	No	NA	HPRC,HGSVC,1KG-ONT	Yes	NA	NA	NA	NA	NA	NA
chr3:182653454	chr3-182653454-allele1615984-67	INS	66	NA	0.0015128593040847202,0.0,0.0,0.0,0.0	0.00234988	NA	NA	NA	NA	NA	NA	NA	NA	NA	No	NA	HPRC,HGSVC,1KG-ONT	Yes	NA	NA	NA	NA	NA	NA
chr3:182653454	chr3-182653454-allele1615985-67	INS	66	NA	0.0015128593040847202,0.0,0.0,0.0,0.0	0.00234988	NA	NA	NA	NA	NA	NA	NA	NA	NA	No	NA	HPRC,HGSVC,1KG-ONT	Yes	NA	NA	NA	NA	NA	NA
chr3:182653454	chr3-182653454-allele1615980-199	INS	198	NA	0.0015128593040847202,0.01440922190201729,0.0,0.030815109343936383,0.04396728016359918	0.0127708	NA	NA	NA	NA	NA	NA	NA	NA	NA	No	NA	HPRC,HGSVC	Yes	NA	NA	NA	NA	NA	NA
chr3:182653454	chr3-182653454-allele1615983-133	INS	132	NA	0.0,0.0,0.01488095238095238,0.0,0.0	0.0022576	NA	NA	NA	NA	NA	NA	NA	NA	NA	No	NA	HPRC,HGSVC,1KG-ONT	Yes	NA	NA	NA	NA	NA	NA
chr3:182653454	chr3-182653454-allele1615977-133	INS	132	NA	0.01664145234493192,0.010086455331412104,0.003968253968253968,0.018886679920477135,0.007157464212678937	0.0013463	NA	NA	NA	NA	NA	NA	NA	NA	NA	No	NA	HPRC,HGSVC,1KG-ONT	Yes	NA	NA	NA	NA	NA	NA
chr3:182653454	chr3-182653454-allele1615964-67	INS	66	NA	0.0529500756429652,0.005763688760806916,0.000992063492063492,0.0,0.0	0.0850689	NA	NA	NA	NA	NA	NA	NA	NA	NA	No	NA	HPRC,HGSVC,1KG-ONT	Yes	NA	NA	NA	NA	NA	NA
chr3:182653454	chr3-182653454-allele1615967-199	INS	198	NA	0.014372163388804841,0.03025936599423631,0.06448412698412699,0.02485089463220676,0.02147239263803681	0.00730146	NA	NA	NA	NA	NA	NA	NA	NA	NA	No	NA	HPRC,HGSVC	Yes	NA	NA	NA	NA	NA	NA
chr3:182653454	chr3-182653454-allele1615965-100	INS	99	NA	0.0045385779122541605,0.001440922190201729,0.03273809523809524,0.003976143141153081,0.0010224948875255625	0.00151618	NA	NA	NA	NA	NA	NA	NA	NA	NA	No	NA	HPRC,HGSVC,1KG-ONT	Yes	NA	NA	NA	NA	NA	NA
chr3:182653454	chr3-182653454-allele1615979-133	INS	132	NA	0.0015128593040847202,0.011527377521613832,0.0,0.02186878727634195,0.00408997955010225	0.00364817	NA	NA	NA	NA	NA	NA	NA	NA	NA	No	NA	HPRC,HGSVC,1KG-ONT	Yes	NA	NA	NA	NA	NA	NA
chr3:182653454	chr3-182653454-allele1615998-265	INS	264	NA	0.0007564296520423601,0.0,0.0,0.0,0.0010224948875255625	NA	NA	NA	NA	NA	NA	NA	NA	NA	NA	No	NA	HPRC,HGSVC	Yes	NA	NA	NA	NA	NA	NA
chr3:182653454	chr3-182653454-allele1615976-126	INS	125	NA	0.0037821482602118004,0.0,0.0,0.0,0.0	0.00663171	NA	NA	NA	NA	NA	NA	NA	NA	NA	No	NA	HPRC,HGSVC,1KG-ONT	Yes	NA	NA	NA	NA	NA	NA
chr3:182653454	chr3-182653454-allele1615987-133	INS	132	NA	0.006051437216338881,0.0,0.0,0.0,0.0	0.0108963	NA	NA	NA	NA	NA	NA	NA	NA	NA	No	NA	HPRC,HGSVC,1KG-ONT	Yes	NA	NA	NA	NA	NA	NA
chr3:182653454	chr3-182653454-allele1615982-166	INS	165	NA	0.0007564296520423601,0.0,0.0,0.0,0.0	0.000918741	NA	NA	NA	NA	NA	NA	NA	NA	NA	No	NA	HPRC,HGSVC,1KG-ONT	Yes	NA	NA	NA	NA	NA	NA
chr3:182653454	chr3-182653454-allele1615968-265	INS	264	NA	0.0007564296520423601,0.007204610951008645,0.003968253968253968,0.018886679920477135,0.028629856850715747	0.00868944	NA	NA	NA	NA	NA	NA	NA	NA	NA	No	NA	HPRC,HGSVC	Yes	NA	NA	NA	NA	NA	NA
chr3:182653466	chr3-182653466-allele1615999-1	DEL	75	NA	0.0113464447806354,0.024495677233429394,0.0,0.0,0.0	0.00305576	NA	NA	NA	NA	NA	NA	NA	NA	NA	No	NA	HPRC,HGSVC,1KG-ONT	Yes	NA	NA	NA	NA	NA	NA
chr3:182653473	chr3-182653473-allele1616004-133	INS	132	NA	0.0022692889561270802,0.0,0.0,0.0,0.0	0.00377908	NA	NA	NA	NA	NA	NA	NA	NA	NA	No	NA	HPRC,HGSVC,1KG-ONT	Yes	NA	NA	NA	NA	NA	NA
chr3:182653482	chr3-182653482-allele1616014-77	INS	76	NA	0.00529500756429652,0.0,0.0,0.0,0.0	0.00947665	NA	NA	NA	NA	NA	NA	NA	NA	NA	No	NA	HPRC,HGSVC,1KG-ONT	Yes	NA	NA	NA	NA	NA	NA
chr3:182653482	chr3-182653482-allele1616013-77	INS	76	NA	0.0113464447806354,0.0,0.0,0.0,0.0	0.0206451	NA	NA	NA	NA	NA	NA	NA	NA	NA	No	NA	HPRC,HGSVC,1KG-ONT	Yes	NA	NA	NA	NA	NA	NA
chr3:182653525	chr3-182653525-allele1616032-157	INS	156	NA	0.0007564296520423601,0.010086455331412104,0.006944444444444444,0.003976143141153081,0.0	0.0017395	NA	NA	NA	NA	NA	NA	NA	NA	NA	No	NA	HPRC,HGSVC,1KG-ONT	No	NA	NA	NA	NA	NA	NA
chr3:182653538	chr3-182653538-allele1616039-72	INS	71	NA	0.0007564296520423601,0.0,0.0,0.0,0.0	0.000918741	NA	NA	NA	NA	NA	NA	NA	NA	NA	No	NA	HPRC,HGSVC,1KG-ONT	No	NA	NA	NA	NA	NA	NA
chr3:182653547	chr3-182653547-allele1616041-75	INS	74	NA	0.0,0.0,0.0,0.0,0.007157464212678937	0.000778337	NA	NA	NA	NA	NA	NA	NA	NA	NA	No	NA	HPRC,HGSVC,1KG-ONT	No	NA	NA	NA	NA	NA	NA
chr3:182653555	chr3-182653555-allele1616045-141	INS	140	NA	0.0007564296520423601,0.0,0.0,0.0,0.0	0.000918741	NA	NA	NA	NA	NA	NA	NA	NA	NA	No	NA	HPRC,HGSVC,1KG-ONT	No	NA	NA	NA	NA	NA	NA
chr3:182653629	chr3-182653629-allele1616055-85	INS	84	NA	0.0,0.001440922190201729,0.0,0.0,0.0	NA	NA	NA	NA	NA	NA	NA	NA	NA	NA	No	NA	HPRC,HGSVC,1KG-ONT	No	NA	NA	NA	NA	NA	NA
chr3:182653629	chr3-182653629-allele1616054-56	INS	55	NA	0.08925869894099848,0.004322766570605188,0.0,0.0,0.0	0.1502	NA	NA	NA	NA	NA	NA	NA	NA	NA	No	NA	HPRC,HGSVC,1KG-ONT	No	NA	NA	NA	NA	NA	NA
chr3:182653685	chr3-182653685-allele1616067-96	INS	95	NA	0.02193645990922844,0.0,0.0,0.0,0.0	0.0402727	NA	NA	NA	NA	NA	NA	NA	NA	NA	No	NA	HPRC,HGSVC,1KG-ONT	No	NA	NA	NA	NA	NA	NA
chr3:182653698	chr3-182653698-allele1616072-64	INS	63	NA	0.0907715582450832,0.002881844380403458,0.015873015873015872,0.0,0.0	0.126533	NA	NA	NA	NA	NA	NA	NA	NA	NA	No	NA	HPRC,HGSVC,1KG-ONT	No	NA	NA	NA	NA	NA	NA
chr3:182653730	chr3-182653730-allele1616080-63	INS	62	NA	0.009077155824508321,0.0,0.0,0.0,0.0	0.0165556	NA	NA	NA	NA	NA	NA	NA	NA	NA	No	NA	HPRC,HGSVC,1KG-ONT	No	NA	NA	NA	NA	NA	NA
chr3:182653755	chr3-182653755-allele1616084-94	INS	93	NA	0.0113464447806354,0.0,0.0,0.0,0.0	0.0207802	NA	NA	NA	NA	NA	NA	NA	NA	NA	No	NA	HPRC,HGSVC,1KG-ONT	No	NA	NA	NA	NA	NA	NA
chr3:182653756	chr3-182653756-allele1616087-56	INS	55	NA	0.0007564296520423601,0.0,0.0,0.0,0.0010224948875255625	NA	NA	NA	NA	NA	NA	NA	NA	NA	NA	No	NA	HPRC,HGSVC,1KG-ONT	No	NA	NA	NA	NA	NA	NA
chr3:182653756	chr3-182653756-allele1616088-90	INS	89	NA	0.04462934947049924,0.0,0.0,0.0009940357852882703,0.0	0.0786	NA	NA	NA	NA	NA	NA	NA	NA	NA	No	NA	HPRC,HGSVC,1KG-ONT	No	NA	NA	NA	NA	NA	NA
chr3:182653793	chr3-182653793-allele1616095-108	INS	107	NA	0.10287443267776097,0.12103746397694524,0.24206349206349206,0.14214711729622267,0.12269938650306748	0.0127763	NA	NA	NA	NA	NA	NA	NA	NA	NA	No	NA	HPRC,HGSVC,1KG-ONT	No	NA	NA	NA	NA	NA	NA
chr3:182653800	chr3-182653800-allele1616097-73	INS	72	NA	0.00680786686838124,0.005763688760806916,0.0,0.0,0.0	0.00579224	NA	NA	NA	NA	NA	NA	NA	NA	NA	No	NA	HPRC,HGSVC,1KG-ONT	No	NA	NA	NA	NA	NA	NA
chr3:182653800	chr3-182653800-allele1616101-73	INS	72	NA	0.038577912254160365,0.0,0.0,0.0009940357852882703,0.0	0.0679056	NA	NA	NA	NA	NA	NA	NA	NA	NA	No	NA	HPRC,HGSVC,1KG-ONT	No	NA	NA	NA	NA	NA	NA
chr3:182653800	chr3-182653800-allele1616100-161	INS	160	NA	0.039334341906202726,0.0,0.0,0.0,0.0	0.0714464	NA	NA	NA	NA	NA	NA	NA	NA	NA	No	NA	HPRC,HGSVC,1KG-ONT	No	NA	NA	NA	NA	NA	NA
chr3:182653800	chr3-182653800-allele1616098-109	INS	108	NA	0.07337367624810892,0.07060518731988473,0.060515873015873016,0.0705765407554672,0.06237218813905931	NA	NA	NA	NA	NA	NA	NA	NA	NA	NA	No	NA	HPRC,HGSVC,1KG-ONT	No	NA	NA	NA	NA	NA	NA
chr3:182653800	chr3-182653800-allele1616099-145	INS	144	NA	0.0037821482602118004,0.0,0.0,0.0,0.0	0.00663171	NA	NA	NA	NA	NA	NA	NA	NA	NA	No	NA	HPRC,HGSVC,1KG-ONT	No	NA	NA	NA	NA	NA	NA
chr3:182721174	chr3-182721174-allele1616709-319	INS	318	NA	0.009833585476550681,0.011527377521613832,0.002976190476190476,0.012922465208747515,0.007157464212678937	NA	NA	NA	NA	NA	NA	NA	NA	NA	NA	No	NA	HPRC,1KG-ONT	Yes	NA	NA	NA	NA	NA	NA
chr3:182725248	chr3-182725248-allele1616736-1	DEL	62	NA	0.00680786686838124,0.0,0.0,0.0,0.003067484662576687	0.00697365	NA	NA	NA	NA	NA	NA	NA	NA	NA	No	NA	HPRC,HGSVC,1KG-ONT	No	NA	NA	NA	NA	NA	NA
chr3:182727349	chr3-182727349-allele1616764-1	DEL	87	NA	0.11951588502269289,0.20028818443804033,0.30654761904761907,0.17395626242544732,0.09815950920245399	0.018987	NA	NA	NA	NA	NA	NA	NA	NA	NA	No	NA	HPRC,HGSVC,1KG-ONT	No	NA	NA	NA	NA	NA	NA
chr3:182727349	chr3-182727349-allele1616757-233	INS	232	NA	0.040090771558245086,0.005763688760806916,0.003968253968253968,0.0268389662027833,0.04396728016359918	0.00648432	NA	NA	NA	NA	NA	NA	NA	NA	NA	No	NA	HPRC,HGSVC,1KG-ONT	No	NA	NA	NA	NA	NA	NA
chr3:182727349	chr3-182727349-allele1616755-175	INS	174	NA	0.03252647503782148,0.03314121037463977,0.0,0.004970178926441352,0.002044989775051125	0.0199258	NA	NA	NA	NA	NA	NA	NA	NA	NA	No	NA	HPRC,HGSVC,1KG-ONT	No	NA	NA	NA	NA	NA	NA
chr3:182727349	chr3-182727349-allele1616767-175	INS	174	NA	0.0,0.0,0.0,0.0009940357852882703,0.0	NA	NA	NA	NA	NA	NA	NA	NA	NA	NA	No	NA	HPRC,HGSVC,1KG-ONT	No	NA	NA	NA	NA	NA	NA
chr3:182727349	chr3-182727349-allele1616758-262	INS	261	NA	0.06959152798789713,0.03314121037463977,0.03869047619047619,0.02485089463220676,0.02044989775051125	0.0207506	NA	NA	NA	NA	NA	NA	NA	NA	NA	No	NA	HPRC,HGSVC,1KG-ONT	No	NA	NA	NA	NA	NA	NA
chr3:182727349	chr3-182727349-allele1616756-204	INS	203	NA	0.06429652042360061,0.11815561959654179,0.09325396825396826,0.147117296222664,0.15950920245398773	0.0208917	NA	NA	NA	NA	NA	NA	NA	NA	NA	No	NA	HPRC,HGSVC,1KG-ONT	No	NA	NA	NA	NA	NA	NA
chr3:182727349	chr3-182727349-allele1616763-407	INS	406	NA	0.0,0.001440922190201729,0.0,0.004970178926441352,0.0010224948875255625	0.000778337	NA	NA	NA	NA	NA	NA	NA	NA	NA	No	NA	HPRC,HGSVC	No	NA	NA	NA	NA	NA	NA
chr3:182727349	chr3-182727349-allele1616759-291	INS	290	NA	0.01588502269288956,0.007204610951008645,0.000992063492063492,0.0019880715705765406,0.00408997955010225	0.0115611	NA	NA	NA	NA	NA	NA	NA	NA	NA	No	NA	HPRC,HGSVC,1KG-ONT	No	NA	NA	NA	NA	NA	NA
chr3:182727349	chr3-182727349-allele1616752-88	INS	87	NA	0.05597579425113464,0.005763688760806916,0.0,0.0009940357852882703,0.0	0.090274	NA	NA	NA	NA	NA	NA	NA	NA	NA	No	NA	HPRC,HGSVC,1KG-ONT	No	NA	NA	NA	NA	NA	NA
chr3:182727349	chr3-182727349-allele1616751-59	INS	58	NA	0.023449319213313162,0.002881844380403458,0.003968253968253968,0.0009940357852882703,0.005112474437627812	0.0230923	NA	NA	NA	NA	NA	NA	NA	NA	NA	No	NA	HPRC,HGSVC	No	NA	NA	NA	NA	NA	NA
chr3:182727349	chr3-182727349-allele1616762-378	INS	377	NA	0.0045385779122541605,0.0,0.0,0.005964214711729622,0.006134969325153374	NA	NA	NA	NA	NA	NA	NA	NA	NA	NA	No	NA	HPRC,HGSVC	No	NA	NA	NA	NA	NA	NA
chr3:182727349	chr3-182727349-allele1616761-349	INS	348	NA	0.0113464447806354,0.001440922190201729,0.0,0.0,0.0	0.0185365	NA	NA	NA	NA	NA	NA	NA	NA	NA	No	NA	HPRC,HGSVC	No	NA	NA	NA	NA	NA	NA
chr3:182727349	chr3-182727349-allele1616760-320	INS	319	NA	0.0045385779122541605,0.001440922190201729,0.006944444444444444,0.003976143141153081,0.002044989775051125	NA	NA	NA	NA	NA	NA	NA	NA	NA	NA	No	NA	HPRC,HGSVC,1KG-ONT	No	NA	NA	NA	NA	NA	NA
chr3:182727349	chr3-182727349-allele1616753-117	INS	116	NA	0.06580937972768533,0.01585014409221902,0.003968253968253968,0.015904572564612324,0.041922290388548056	0.033589	NA	NA	NA	NA	NA	NA	NA	NA	NA	No	NA	HPRC,HGSVC,1KG-ONT	No	NA	NA	NA	NA	NA	NA
chr3:182727349	chr3-182727349-allele1616754-146	INS	145	NA	0.0340393343419062,0.011527377521613832,0.001984126984126984,0.039761431411530816,0.03680981595092025	0.00173261	NA	NA	NA	NA	NA	NA	NA	NA	NA	No	NA	HPRC,HGSVC,1KG-ONT	No	NA	NA	NA	NA	NA	NA
chr3:182744642	chr3-182744642-allele1616960-55	INS	54	NA	0.047655068078668684,0.005763688760806916,0.00496031746031746,0.0,0.0	0.068634	NA	NA	NA	NA	NA	NA	NA	NA	NA	No	NA	HPRC,HGSVC,1KG-ONT	No	NA	NA	NA	NA	NA	NA
chr3:182744642	chr3-182744642-allele1616962-55	INS	54	NA	0.006051437216338881,0.0,0.0,0.0,0.0	0.0108963	NA	NA	NA	NA	NA	NA	NA	NA	NA	No	NA	HPRC,HGSVC,1KG-ONT	No	NA	NA	NA	NA	NA	NA
chr3:182841814	chr3-182841814-allele1617638-190	INS	189	NA	0.03252647503782148,0.001440922190201729,0.0,0.0,0.0	0.0571429	ATP11B(0.75484, 0.522)	NA	NA	NA	NA	NA	NA	NA	NA	No	NA	HPRC,HGSVC,1KG-ONT	Yes	NA	NA	NA	NA	NA	NA
chr3:182876579	chr3-182876579-allele1617926-273	INS	272	NA	0.0113464447806354,0.03170028818443804,0.006944444444444444,0.009940357852882704,0.04805725971370143	0.00301165	ATP11B(0.75484, 0.522)	NA	NA	NA	NA	NA	NA	NA	NA	No	NA	No	No	NA	NA	NA	NA	NA	NA
chr3:182924254	chr3-182924254-allele1618289-191	INS	190	NA	0.006051437216338881,0.001440922190201729,0.0,0.0,0.012269938650306749	0.000251272	NA	NA	NA	NA	NA	NA	NA	NA	NA	No	NA	HGSVC,1KG-ONT	Yes	NA	NA	NA	NA	NA	NA
chr3:183013803	chr3-183013803-allele1619083-300	INS	299	NA	0.0045385779122541605,0.001440922190201729,0.0,0.0,0.0	0.00598883	NA	NA	NA	NA	NA	NA	NA	NA	NA	No	NA	1KG-ONT	Yes	NA	NA	NA	NA	NA	NA
chr3:183017666	chr3-183017666-allele1619122-793	INS	792	NA	0.0113464447806354,0.001440922190201729,0.0,0.0,0.0010224948875255625	0.0163931	MCCC1(2.1696e-11, 0.819)	MCCC1(2.1696e-11, 0.819)	NA	NA	NA	NA	NA	NA	NA	No	NA	HPRC	No	NA	NA	NA	NA	NA	NA
chr3:183017819	chr3-183017819-allele1619131-661	INS	660	NA	0.0015128593040847202,0.0,0.0,0.0,0.0	0.00234988	MCCC1(2.1696e-11, 0.819)	MCCC1(2.1696e-11, 0.819)	NA	NA	NA	NA	NA	NA	open_chromatin_region	No	NA	HPRC	No	NA	NA	NA	NA	NA	NA
chr3:183017819	chr3-183017819-allele1619140-100	INS	99	NA	0.0007564296520423601,0.0,0.0,0.0,0.0	0.000918741	MCCC1(2.1696e-11, 0.819)	MCCC1(2.1696e-11, 0.819)	NA	NA	NA	NA	NA	NA	open_chromatin_region	No	NA	HPRC,HGSVC,1KG-ONT	No	NA	NA	NA	NA	NA	NA
chr3:183017819	chr3-183017819-allele1619130-100	INS	99	0.926499	0.15279878971255673,0.29394812680115273,0.564484126984127,0.1978131212723658,0.310838445807771	0.0846993	MCCC1(2.1696e-11, 0.819)	MCCC1(2.1696e-11, 0.819)	NA	NA	NA	NA	NA	NA	open_chromatin_region	No	NA	HPRC,HGSVC,1KG-ONT	No	NA	Parkinson's disease(DCUN1D1 - MCCC1, rs9858038, 3E-14, 0.9366413151165816),Parkinson's disease(MCCC1-AS1, MCCC1, rs2292056, 8E-17, 0.9429376576186272),Lewy body dementia (MTAG)(MCCC1, rs10513789, 1E-12, 0.8996731542201505),Parkinson's disease(MCCC1, rs10513789, 3E-10, 0.8996731542201505),Parkinson's disease(MCCC1, rs10513789, 4E-17, 0.8996731542201505),Parkinson's disease(MCCC1, rs10513789, 6E-50, 0.8996731542201505),Parkinson's disease or first degree relation to individual with Parkinson's disease(MCCC1, rs10513789, 1E-34, 0.8996731542201505),Parkinson's disease(MCCC1, rs12637471, 2E-21, 0.7990804397517148),Parkinson's disease(MCCC1, rs12637471, 2E-30, 0.7990804397517148)	Benign hypertensive renal disease with renal failure(3.50%, 1.25%, 2.87, [1.08;7.63], 0.036692),Cerebral infarction due to thrombosis of cerebral arteries(3.50%, 0.71%, 5.05, [1.57;16.26], 0.007142),Chronic hepatitis C(2.80%, 0.89%, 3.21, [1.04;9.89], 0.040557),Chronic kidney disease due to type 2 diabetes mellitus(5.24%, 1.78%, 3.06, [1.36;6.89], 0.008467),Combined form of senile cataract(4.55%, 1.60%, 2.93, [1.24;6.93], 0.019741),Cortical senile cataract(2.80%, 0.71%, 4.01, [1.2;13.45], 0.026371),Degenerative joint disease of pelvis(4.20%, 1.25%, 3.47, [1.35;8.92], 0.011611),Diabetes mellitus(4.55%, 1.96%, 2.39, [1.06;5.39], 0.046328),Diabetes mellitus without complication(8.74%, 4.45%, 2.06, [1.16;3.65], 0.019718),Follicular cysts of skin and subcutaneous tissue(2.80%, 0.89%, 3.21, [1.04;9.89], 0.040557),Hypokalemia(13.64%, 8.72%, 1.65, [1.06;2.59], 0.031769),Hypomagnesemia(4.90%, 2.14%, 2.36, [1.08;5.17], 0.034667),Lobar pneumonia(2.80%, 0.89%, 3.21, [1.04;9.89], 0.040557),Localized osteoarthrosis uncertain if primary OR secondary(8.39%, 4.80%, 1.82, [1.03;3.21], 0.04646),Lumbar spondylosis with myelopathy(5.24%, 1.78%, 3.06, [1.36;6.89], 0.008467),Migraine with aura(0.70%, 3.91%, 0.17, [0.04;0.74], 0.007208),Mild intermittent asthma(5.59%, 9.61%, 0.56, [0.31;0.99], 0.047864),Osteoarthritis of hip(10.49%, 4.80%, 2.32, [1.35;3.99], 0.003333),Primary localized osteoarthrosis of pelvic region(3.15%, 0.53%, 6.05, [1.63;22.54], 0.00398),Renal failure syndrome(2.45%, 0.53%, 4.68, [1.2;18.22], 0.036318),Systemic lupus erythematosus(4.20%, 1.25%, 3.47, [1.35;8.92], 0.011611),Thrombocytopenic disorder(4.55%, 1.96%, 2.39, [1.06;5.39], 0.046328)	NA	NA	NA
chr3:183017819	chr3-183017819-allele1619146-133	INS	132	NA	0.00529500756429652,0.0,0.0,0.0,0.0	0.00918473	MCCC1(2.1696e-11, 0.819)	MCCC1(2.1696e-11, 0.819)	NA	NA	NA	NA	NA	NA	open_chromatin_region	No	NA	HPRC,HGSVC,1KG-ONT	No	NA	NA	NA	NA	NA	NA
chr3:183017819	chr3-183017819-allele1619138-661	INS	660	NA	0.0,0.0,0.0,0.0019880715705765406,0.003067484662576687	0.000408842	MCCC1(2.1696e-11, 0.819)	MCCC1(2.1696e-11, 0.819)	NA	NA	NA	NA	NA	NA	open_chromatin_region	No	NA	HPRC	No	NA	NA	NA	NA	NA	NA
chr3:183017819	chr3-183017819-allele1619139-661	INS	660	NA	0.0022692889561270802,0.0,0.0,0.006958250497017893,0.0	NA	MCCC1(2.1696e-11, 0.819)	MCCC1(2.1696e-11, 0.819)	NA	NA	NA	NA	NA	NA	open_chromatin_region	No	NA	HPRC	No	NA	NA	NA	NA	NA	NA
chr3:183017819	chr3-183017819-allele1619129-1222	INS	1221	NA	0.0226928895612708,0.0,0.0,0.0,0.0	0.0416178	MCCC1(2.1696e-11, 0.819)	MCCC1(2.1696e-11, 0.819)	NA	NA	NA	NA	NA	NA	open_chromatin_region	No	NA	HPRC,HGSVC,1KG-ONT	No	NA	NA	NA	NA	NA	NA
chr3:183017819	chr3-183017819-allele1619141-100	INS	99	NA	0.0,0.004322766570605188,0.001984126984126984,0.0,0.007157464212678937	0.00170264	MCCC1(2.1696e-11, 0.819)	MCCC1(2.1696e-11, 0.819)	NA	NA	NA	NA	NA	NA	open_chromatin_region	No	NA	HPRC,HGSVC,1KG-ONT	No	NA	NA	NA	NA	NA	NA
chr3:183017819	chr3-183017819-allele1619128-595	INS	594	NA	0.0,0.0,0.0,0.008946322067594433,0.0	0.000804865	MCCC1(2.1696e-11, 0.819)	MCCC1(2.1696e-11, 0.819)	NA	NA	NA	NA	NA	NA	open_chromatin_region	No	NA	HPRC	No	NA	NA	NA	NA	NA	NA
chr3:183017819	chr3-183017819-allele1619137-694	INS	693	NA	0.007564296520423601,0.0,0.0,0.0,0.0	0.0137297	MCCC1(2.1696e-11, 0.819)	MCCC1(2.1696e-11, 0.819)	NA	NA	NA	NA	NA	NA	open_chromatin_region	No	NA	HPRC,HGSVC	No	NA	NA	NA	NA	NA	NA
chr3:183017819	chr3-183017819-allele1619132-1057	INS	1056	0.899707	0.33661119515885024,0.4495677233429395,0.22321428571428573,0.6650099403578529,0.49591002044989774	0.0293951	MCCC1(2.1696e-11, 0.819)	MCCC1(2.1696e-11, 0.819)	NA	NA	NA	NA	NA	NA	open_chromatin_region	No	NA	HPRC,HGSVC,1KG-ONT	No	ENSG00000078070.13(3.4096015985572424e-12)	Lymphocyte count(MCCC1, rs11928508, 5E-11, 0.637242929967859),Metabolite levels (beta-hydroxyisovalerate)(MCCC1, rs11928508, 2E-28, 0.637242929967859),Urinary 3-hydroxyisovalerate to urinary creatinine ratio(MCCC1, rs4859267, 1E-12, 0.6306262113679967)	Alopecia(1.98%, 4.94%, 0.39, [0.18;0.86], 0.026532),Arthritis of shoulder region joint(0.99%, 3.49%, 0.28, [0.1;0.79], 0.013005),COVID-19(8.93%, 5.23%, 1.78, [1.01;3.12], 0.046028),Condyloma acuminatum of the anogenital region(0.79%, 2.91%, 0.27, [0.08;0.86], 0.025596),Degeneration of intervertebral disc(3.77%, 7.56%, 0.48, [0.26;0.88], 0.018943),Gallbladder calculus with acute cholecystitis and no obstruction(2.38%, 0.29%, 8.37, [1.08;64.64], 0.019257),Inflammation of sacroiliac joint(1.59%, 4.36%, 0.35, [0.15;0.84], 0.017724),Intervertebral disc disorder with myelopathy(0.40%, 2.62%, 0.15, [0.03;0.69], 0.009448),Lymphadenopathy(3.77%, 6.98%, 0.52, [0.28;0.97], 0.039342),Microscopic hematuria(3.37%, 7.27%, 0.45, [0.24;0.84], 0.014726),Miscarriage without complication(0.99%, 4.07%, 0.24, [0.08;0.66], 0.003903),Missed miscarriage(0.79%, 2.62%, 0.3, [0.09;0.98], 0.045141),Overactive urinary bladder(1.79%, 5.23%, 0.33, [0.15;0.74], 0.008344),Xerostomia(0.79%, 2.91%, 0.27, [0.08;0.86], 0.025596),Hypertrophy of uterus(1.38%, 5.16%, 0.26, [0.09;0.73], 0.012624)	NA	NA	NA
chr3:183017819	chr3-183017819-allele1619134-67	INS	66	NA	0.009077155824508321,0.002881844380403458,0.0,0.0,0.0	0.0123856	MCCC1(2.1696e-11, 0.819)	MCCC1(2.1696e-11, 0.819)	NA	NA	NA	NA	NA	NA	open_chromatin_region	No	NA	HPRC,HGSVC	No	NA	NA	NA	NA	NA	NA
chr3:183017819	chr3-183017819-allele1619144-661	INS	660	NA	0.0,0.0,0.0,0.0,0.0010224948875255625	NA	MCCC1(2.1696e-11, 0.819)	MCCC1(2.1696e-11, 0.819)	NA	NA	NA	NA	NA	NA	open_chromatin_region	No	NA	HPRC	No	NA	NA	NA	NA	NA	NA
chr3:183017819	chr3-183017819-allele1619133-497	INS	496	NA	0.0015128593040847202,0.001440922190201729,0.0,0.0,0.0010224948875255625	7.61513e-05	MCCC1(2.1696e-11, 0.819)	MCCC1(2.1696e-11, 0.819)	NA	NA	NA	NA	NA	NA	open_chromatin_region	No	NA	No	No	NA	NA	NA	NA	NA	NA
chr3:183017819	chr3-183017819-allele1619142-1222	INS	1221	NA	0.0022692889561270802,0.0,0.0,0.0,0.0	0.00377908	MCCC1(2.1696e-11, 0.819)	MCCC1(2.1696e-11, 0.819)	NA	NA	NA	NA	NA	NA	open_chromatin_region	No	NA	HPRC,HGSVC,1KG-ONT	No	NA	NA	NA	NA	NA	NA
chr3:183017876	chr3-183017876-allele1619149-1387	INS	1386	NA	0.13767019667170954,0.18011527377521613,0.09623015873015874,0.03578528827037773,0.06441717791411043	0.0134846	MCCC1(2.1696e-11, 0.819)	MCCC1(2.1696e-11, 0.819)	NA	NA	NA	NA	NA	NA	open_chromatin_region	No	NA	HPRC,HGSVC,1KG-ONT	No	NA	NA	NA	NA	NA	NA
chr3:183018248	chr3-183018248-allele1619153-1156	INS	1155	NA	0.01664145234493192,0.0,0.02976190476190476,0.0,0.003067484662576687	0.00219148	MCCC1(2.1696e-11, 0.819)	MCCC1(2.1696e-11, 0.819)	NA	NA	NA	NA	NA	NA	open_chromatin_region	No	NA	HPRC,HGSVC,1KG-ONT	No	NA	NA	NA	NA	NA	NA
chr3:183018248	chr3-183018248-allele1619162-991	INS	990	NA	0.0015128593040847202,0.0,0.0,0.0,0.0	0.00234988	MCCC1(2.1696e-11, 0.819)	MCCC1(2.1696e-11, 0.819)	NA	NA	NA	NA	NA	NA	open_chromatin_region	No	NA	HPRC,HGSVC,1KG-ONT	No	NA	NA	NA	NA	NA	NA
chr3:183018248	chr3-183018248-allele1619156-991	INS	990	NA	0.018910741301059002,0.011527377521613832,0.000992063492063492,0.0,0.0	0.0193731	MCCC1(2.1696e-11, 0.819)	MCCC1(2.1696e-11, 0.819)	NA	NA	NA	NA	NA	NA	open_chromatin_region	No	NA	HPRC,HGSVC,1KG-ONT	No	NA	NA	NA	NA	NA	NA
chr3:183018248	chr3-183018248-allele1619158-331	INS	330	NA	0.0037821482602118004,0.001440922190201729,0.0,0.0,0.0	0.00462462	MCCC1(2.1696e-11, 0.819)	MCCC1(2.1696e-11, 0.819)	NA	NA	NA	NA	NA	NA	open_chromatin_region	No	NA	HPRC,HGSVC,1KG-ONT	No	NA	NA	NA	NA	NA	NA
chr3:183018248	chr3-183018248-allele1619152-991	INS	990	NA	0.07110438729198185,0.007204610951008645,0.06746031746031746,0.0009940357852882703,0.06032719836400818	0.0135295	MCCC1(2.1696e-11, 0.819)	MCCC1(2.1696e-11, 0.819)	NA	NA	NA	NA	NA	NA	open_chromatin_region	No	NA	HPRC,HGSVC,1KG-ONT	No	NA	NA	NA	NA	NA	NA
chr3:183018248	chr3-183018248-allele1619154-1487	INS	1486	NA	0.0015128593040847202,0.0,0.003968253968253968,0.0,0.0	NA	MCCC1(2.1696e-11, 0.819)	MCCC1(2.1696e-11, 0.819)	NA	NA	NA	NA	NA	NA	open_chromatin_region	No	NA	HPRC,HGSVC,1KG-ONT	No	NA	NA	NA	NA	NA	NA
chr3:183018248	chr3-183018248-allele1619155-991	INS	990	NA	0.03252647503782148,0.001440922190201729,0.0,0.0009940357852882703,0.0	0.0550255	MCCC1(2.1696e-11, 0.819)	MCCC1(2.1696e-11, 0.819)	NA	NA	NA	NA	NA	NA	open_chromatin_region	No	NA	HPRC,HGSVC,1KG-ONT	No	NA	NA	NA	NA	NA	NA
chr3:183018248	chr3-183018248-allele1619164-991	INS	990	NA	0.0015128593040847202,0.0,0.0,0.0,0.0	0.00234988	MCCC1(2.1696e-11, 0.819)	MCCC1(2.1696e-11, 0.819)	NA	NA	NA	NA	NA	NA	open_chromatin_region	No	NA	HPRC,HGSVC,1KG-ONT	No	NA	NA	NA	NA	NA	NA
chr3:183018248	chr3-183018248-allele1619165-991	INS	990	NA	0.0007564296520423601,0.0,0.0,0.0,0.0	0.000918741	MCCC1(2.1696e-11, 0.819)	MCCC1(2.1696e-11, 0.819)	NA	NA	NA	NA	NA	NA	open_chromatin_region	No	NA	HPRC,HGSVC,1KG-ONT	No	NA	NA	NA	NA	NA	NA
chr3:183018314	chr3-183018314-allele1619169-1292	INS	1291	NA	0.01588502269288956,0.004322766570605188,0.0,0.0,0.0	0.0228513	MCCC1(2.1696e-11, 0.819)	MCCC1(2.1696e-11, 0.819)	NA	NA	NA	NA	NA	NA	open_chromatin_region	No	NA	HPRC,HGSVC,1KG-ONT	No	NA	NA	NA	NA	NA	NA
chr3:183018413	chr3-183018413-allele1619186-430	INS	429	NA	0.0,0.0,0.0,0.0,0.009202453987730062	0.00114796	MCCC1(2.1696e-11, 0.819)	MCCC1(2.1696e-11, 0.819)	NA	NA	NA	NA	NA	NA	open_chromatin_region	No	NA	HPRC,HGSVC,1KG-ONT	No	NA	NA	NA	NA	NA	NA
chr3:183018413	chr3-183018413-allele1619185-430	INS	429	NA	0.0,0.024495677233429394,0.0,0.008946322067594433,0.018404907975460124	0.00763726	MCCC1(2.1696e-11, 0.819)	MCCC1(2.1696e-11, 0.819)	NA	NA	NA	NA	NA	NA	open_chromatin_region	No	NA	HPRC,HGSVC,1KG-ONT	No	NA	NA	NA	NA	NA	NA
chr3:183018413	chr3-183018413-allele1619178-430	INS	429	0.796641	0.10892586989409984,0.2132564841498559,0.4990079365079365,0.18986083499005965,0.27505112474437626	0.0925297	MCCC1(2.1696e-11, 0.819)	MCCC1(2.1696e-11, 0.819)	NA	NA	NA	NA	NA	NA	open_chromatin_region	No	NA	HPRC,HGSVC,1KG-ONT	No	NA	Parkinson's disease(DCUN1D1 - MCCC1, rs9858038, 3E-14, 0.7488561464728741),Parkinson's disease(MCCC1-AS1, MCCC1, rs2292056, 8E-17, 0.7534347235957966),Lewy body dementia (MTAG)(MCCC1, rs10513789, 1E-12, 0.710846211867534),Parkinson's disease(MCCC1, rs10513789, 3E-10, 0.710846211867534),Parkinson's disease(MCCC1, rs10513789, 4E-17, 0.710846211867534),Parkinson's disease(MCCC1, rs10513789, 6E-50, 0.710846211867534),Parkinson's disease or first degree relation to individual with Parkinson's disease(MCCC1, rs10513789, 1E-34, 0.710846211867534),Parkinson's disease(MCCC1, rs12637471, 2E-21, 0.6263514571808128),Parkinson's disease(MCCC1, rs12637471, 2E-30, 0.6263514571808128)	NA	NA	NA	NA
chr3:183018413	chr3-183018413-allele1619183-727	INS	726	NA	0.007564296520423601,0.0,0.0,0.0,0.0	0.0137297	MCCC1(2.1696e-11, 0.819)	MCCC1(2.1696e-11, 0.819)	NA	NA	NA	NA	NA	NA	open_chromatin_region	No	NA	HPRC,HGSVC	No	NA	NA	NA	NA	NA	NA
chr3:183018413	chr3-183018413-allele1619180-430	INS	429	NA	0.012859304084720122,0.001440922190201729,0.0,0.0,0.0	0.021333	MCCC1(2.1696e-11, 0.819)	MCCC1(2.1696e-11, 0.819)	NA	NA	NA	NA	NA	NA	open_chromatin_region	No	NA	HPRC,HGSVC,1KG-ONT	No	NA	NA	NA	NA	NA	NA
chr3:183018413	chr3-183018413-allele1619179-727	INS	726	NA	0.059001512859304085,0.027377521613832854,0.031746031746031744,0.012922465208747515,0.02044989775051125	0.0201242	MCCC1(2.1696e-11, 0.819)	MCCC1(2.1696e-11, 0.819)	NA	NA	NA	NA	NA	NA	open_chromatin_region	No	NA	HPRC,HGSVC	No	NA	NA	NA	NA	NA	NA
chr3:183018413	chr3-183018413-allele1619184-430	INS	429	NA	0.00680786686838124,0.0,0.0,0.0,0.0	0.0123139	MCCC1(2.1696e-11, 0.819)	MCCC1(2.1696e-11, 0.819)	NA	NA	NA	NA	NA	NA	open_chromatin_region	No	NA	HPRC,HGSVC,1KG-ONT	No	NA	NA	NA	NA	NA	NA
chr3:183018413	chr3-183018413-allele1619188-727	INS	726	NA	0.0,0.0,0.006944444444444444,0.0,0.0	0.000778337	MCCC1(2.1696e-11, 0.819)	MCCC1(2.1696e-11, 0.819)	NA	NA	NA	NA	NA	NA	open_chromatin_region	No	NA	HPRC,HGSVC	No	NA	NA	NA	NA	NA	NA
chr3:183018413	chr3-183018413-allele1619182-430	INS	429	NA	0.00832072617246596,0.0,0.0,0.0,0.0	0.0151436	MCCC1(2.1696e-11, 0.819)	MCCC1(2.1696e-11, 0.819)	NA	NA	NA	NA	NA	NA	open_chromatin_region	No	NA	HPRC,HGSVC,1KG-ONT	No	NA	NA	NA	NA	NA	NA
chr3:183018413	chr3-183018413-allele1619187-463	INS	462	NA	0.0,0.0,0.001984126984126984,0.0,0.0	NA	MCCC1(2.1696e-11, 0.819)	MCCC1(2.1696e-11, 0.819)	NA	NA	NA	NA	NA	NA	open_chromatin_region	No	NA	HPRC,HGSVC,1KG-ONT	No	NA	NA	NA	NA	NA	NA
chr3:183018413	chr3-183018413-allele1619176-430	INS	429	NA	0.048411497730711045,0.0936599423631124,0.011904761904761904,0.009940357852882704,0.05725971370143149	0.000617771	MCCC1(2.1696e-11, 0.819)	MCCC1(2.1696e-11, 0.819)	NA	NA	NA	NA	NA	NA	open_chromatin_region	No	NA	HPRC,HGSVC,1KG-ONT	No	NA	NA	NA	NA	NA	NA
chr3:183018413	chr3-183018413-allele1619181-430	INS	429	NA	0.01664145234493192,0.0,0.0,0.0,0.0	0.0305719	MCCC1(2.1696e-11, 0.819)	MCCC1(2.1696e-11, 0.819)	NA	NA	NA	NA	NA	NA	open_chromatin_region	No	NA	HPRC,HGSVC,1KG-ONT	No	NA	NA	NA	NA	NA	NA
chr3:183054621	chr3-183054621-allele1619489-157	INS	156	NA	0.0,0.002881844380403458,0.0,0.008946322067594433,0.0	0.00133056	MCCC1(2.1696e-11, 0.819)	MCCC1(2.1696e-11, 0.819)	NA	NA	NA	NA	NA	NA	NA	No	NA	No	Yes	NA	NA	NA	NA	NA	NA
chr3:183106482	chr3-183106482-allele1619914-213	INS	212	NA	0.015128593040847202,0.002881844380403458,0.0,0.0,0.0	0.0234271	MCCC1(2.1696e-11, 0.819)	MCCC1(2.1696e-11, 0.819)	NA	NA	NA	NA	NA	NA	NA	No	NA	HPRC,HGSVC,1KG-ONT	No	NA	NA	NA	NA	NA	NA
chr3:183106482	chr3-183106482-allele1619917-277	INS	276	NA	0.0007564296520423601,0.0,0.0,0.0,0.0	0.000918741	MCCC1(2.1696e-11, 0.819)	MCCC1(2.1696e-11, 0.819)	NA	NA	NA	NA	NA	NA	NA	No	NA	HPRC,HGSVC,1KG-ONT	No	NA	NA	NA	NA	NA	NA
chr3:183106482	chr3-183106482-allele1619915-225	INS	224	NA	0.0030257186081694403,0.0,0.0,0.0,0.0	0.00520636	MCCC1(2.1696e-11, 0.819)	MCCC1(2.1696e-11, 0.819)	NA	NA	NA	NA	NA	NA	NA	No	NA	HPRC,HGSVC,1KG-ONT	No	NA	NA	NA	NA	NA	NA
chr3:183106482	chr3-183106482-allele1619912-260	INS	259	NA	0.0015128593040847202,0.0,0.0,0.0,0.0	0.00234988	MCCC1(2.1696e-11, 0.819)	MCCC1(2.1696e-11, 0.819)	NA	NA	NA	NA	NA	NA	NA	No	NA	HPRC,HGSVC,1KG-ONT	No	NA	NA	NA	NA	NA	NA
chr3:183106482	chr3-183106482-allele1619910-53	INS	52	NA	0.0007564296520423601,0.001440922190201729,0.0,0.0,0.0	NA	MCCC1(2.1696e-11, 0.819)	MCCC1(2.1696e-11, 0.819)	NA	NA	NA	NA	NA	NA	NA	No	NA	No	No	NA	NA	NA	NA	NA	NA
chr3:183106511	chr3-183106511-allele1619935-114	INS	113	NA	0.007564296520423601,0.0,0.0,0.0009940357852882703,0.0	0.0113559	MCCC1(2.1696e-11, 0.819)	MCCC1(2.1696e-11, 0.819)	NA	NA	NA	NA	NA	NA	NA	No	NA	No	No	NA	NA	NA	NA	NA	NA
chr3:183116368	chr3-183116368-allele1620041-1	DEL	68	NA	0.0,0.0,0.0,0.0009940357852882703,0.003067484662576687	NA	NA	NA	NA	NA	NA	NA	NA	NA	promoter	No	NA	No	No	NA	NA	NA	NA	NA	NA
chr3:183171770	chr3-183171770-allele1620675-61	INS	60	NA	0.0030257186081694403,0.053314121037463975,0.015873015873015872,0.007952286282306162,0.007157464212678937	0.00766266	NA	NA	NA	NA	NA	NA	NA	NA	NA	No	NA	HPRC,HGSVC	No	NA	NA	NA	NA	NA	NA
chr3:183171810	chr3-183171810-allele1620689-157	INS	156	NA	0.0,0.0,0.0,0.004970178926441352,0.0	0.000408842	NA	NA	NA	NA	NA	NA	NA	NA	NA	No	NA	HPRC,HGSVC	No	NA	NA	NA	NA	NA	NA
chr3:183171810	chr3-183171810-allele1620686-187	INS	186	NA	0.018154311649016642,0.08069164265129683,0.01488095238095238,0.013916500994035786,0.003067484662576687	0.000114416	NA	NA	NA	NA	NA	NA	NA	NA	NA	No	NA	HPRC,HGSVC	No	NA	NA	NA	NA	NA	NA
chr3:183171810	chr3-183171810-allele1620688-214	INS	213	NA	0.0015128593040847202,0.0,0.0,0.0,0.0	0.00234988	NA	NA	NA	NA	NA	NA	NA	NA	NA	No	NA	HPRC,HGSVC	No	NA	NA	NA	NA	NA	NA
chr3:183171810	chr3-183171810-allele1620687-172	INS	171	NA	0.03177004538577912,0.010086455331412104,0.015873015873015872,0.015904572564612324,0.007157464212678937	0.0101048	NA	NA	NA	NA	NA	NA	NA	NA	NA	No	NA	HPRC,HGSVC	No	NA	NA	NA	NA	NA	NA
chr3:183171811	chr3-183171811-allele1620693-687	INS	686	NA	0.0264750378214826,0.053314121037463975,0.06746031746031746,0.06759443339960239,0.06952965235173825	0.0137509	NA	NA	NA	NA	NA	NA	NA	NA	NA	No	NA	HPRC,HGSVC,1KG-ONT	No	NA	NA	NA	NA	NA	NA
chr3:183171811	chr3-183171811-allele1620692-852	INS	851	NA	0.007564296520423601,0.03170028818443804,0.022817460317460316,0.048707753479125246,0.010224948875255624	0.00890637	NA	NA	NA	NA	NA	NA	NA	NA	NA	No	NA	HPRC,HGSVC,1KG-ONT	No	NA	NA	NA	NA	NA	NA
chr3:183171839	chr3-183171839-allele1620702-770	INS	769	NA	0.0022692889561270802,0.001440922190201729,0.016865079365079364,0.002982107355864811,0.002044989775051125	0.000895243	NA	NA	NA	NA	NA	NA	NA	NA	NA	No	NA	HPRC,HGSVC,1KG-ONT	No	NA	NA	NA	NA	NA	NA
chr3:183171839	chr3-183171839-allele1620700-653	INS	652	NA	0.1043872919818457,0.07636887608069164,0.12797619047619047,0.0775347912524851,0.08895705521472393	NA	NA	NA	NA	NA	NA	NA	NA	NA	NA	No	NA	HPRC,HGSVC,1KG-ONT	No	NA	NA	NA	NA	NA	NA
chr3:183171885	chr3-183171885-allele1620710-687	INS	686	NA	0.019667170953101363,0.001440922190201729,0.01984126984126984,0.0,0.0	0.00986241	NA	NA	NA	NA	NA	NA	NA	NA	NA	No	NA	HPRC,HGSVC,1KG-ONT	No	NA	NA	NA	NA	NA	NA
chr3:183171885	chr3-183171885-allele1620712-685	INS	684	NA	0.0007564296520423601,0.004322766570605188,0.0,0.0,0.0	NA	NA	NA	NA	NA	NA	NA	NA	NA	NA	No	NA	HPRC,HGSVC,1KG-ONT	No	NA	NA	NA	NA	NA	NA
chr3:183171885	chr3-183171885-allele1620713-95	INS	94	NA	0.0,0.0,0.000992063492063492,0.0,0.0	NA	NA	NA	NA	NA	NA	NA	NA	NA	NA	No	NA	HPRC,HGSVC	No	NA	NA	NA	NA	NA	NA
chr3:183171885	chr3-183171885-allele1620714-676	INS	675	NA	0.01059001512859304,0.0,0.0,0.0,0.0	0.0193739	NA	NA	NA	NA	NA	NA	NA	NA	NA	No	NA	HPRC,HGSVC,1KG-ONT	No	NA	NA	NA	NA	NA	NA
chr3:183171888	chr3-183171888-allele1620716-790	INS	789	NA	0.03555219364599092,0.007204610951008645,0.015873015873015872,0.0,0.017382413087934562	0.0183366	NA	NA	NA	NA	NA	NA	NA	NA	NA	No	NA	HPRC,HGSVC,1KG-ONT	No	NA	NA	NA	NA	NA	NA
chr3:183171890	chr3-183171890-allele1620719-622	INS	621	NA	0.00529500756429652,0.008645533141210375,0.05952380952380952,0.010934393638170975,0.006134969325153374	0.00772388	NA	NA	NA	NA	NA	NA	NA	NA	NA	No	NA	HPRC,HGSVC,1KG-ONT	No	NA	NA	NA	NA	NA	NA
chr3:183171890	chr3-183171890-allele1620721-841	INS	840	NA	0.048411497730711045,0.10951008645533142,0.034722222222222224,0.013916500994035786,0.007157464212678937	0.00144206	NA	NA	NA	NA	NA	NA	NA	NA	NA	No	NA	HPRC,HGSVC,1KG-ONT	No	NA	NA	NA	NA	NA	NA
chr3:183171890	chr3-183171890-allele1620723-503	INS	502	NA	0.0045385779122541605,0.002881844380403458,0.0,0.0,0.0	0.00448129	NA	NA	NA	NA	NA	NA	NA	NA	NA	No	NA	HPRC,HGSVC,1KG-ONT	No	NA	NA	NA	NA	NA	NA
chr3:183171890	chr3-183171890-allele1620729-602	INS	601	NA	0.0,0.0,0.0,0.005964214711729622,0.0	0.000593574	NA	NA	NA	NA	NA	NA	NA	NA	NA	No	NA	HPRC,HGSVC,1KG-ONT	No	NA	NA	NA	NA	NA	NA
chr3:183171890	chr3-183171890-allele1620718-894	INS	893	NA	0.03328290468986384,0.001440922190201729,0.0,0.0,0.0	0.058521	NA	NA	NA	NA	NA	NA	NA	NA	NA	No	NA	HPRC,HGSVC,1KG-ONT	No	NA	NA	NA	NA	NA	NA
chr3:183171890	chr3-183171890-allele1620724-549	INS	548	NA	0.015128593040847202,0.0,0.0,0.0,0.0	0.0276828	NA	NA	NA	NA	NA	NA	NA	NA	NA	No	NA	HPRC,HGSVC,1KG-ONT	No	NA	NA	NA	NA	NA	NA
chr3:183171890	chr3-183171890-allele1620722-542	INS	541	NA	0.028744326777609682,0.024495677233429394,0.06845238095238096,0.07554671968190854,0.07157464212678936	0.010708	NA	NA	NA	NA	NA	NA	NA	NA	NA	No	NA	HPRC,HGSVC,1KG-ONT	No	NA	NA	NA	NA	NA	NA
chr3:183171890	chr3-183171890-allele1620730-538	INS	537	NA	0.0,0.0,0.001984126984126984,0.0,0.0	NA	NA	NA	NA	NA	NA	NA	NA	NA	NA	No	NA	HPRC,HGSVC,1KG-ONT	No	NA	NA	NA	NA	NA	NA
chr3:183171890	chr3-183171890-allele1620720-573	INS	572	NA	0.0,0.0,0.00496031746031746,0.0,0.0	0.000408842	NA	NA	NA	NA	NA	NA	NA	NA	NA	No	NA	HPRC,HGSVC,1KG-ONT	No	NA	NA	NA	NA	NA	NA
chr3:183171899	chr3-183171899-allele1620734-672	INS	671	NA	0.09001512859304085,0.28674351585014407,0.2261904761904762,0.32803180914512925,0.2505112474437628	0.0893745	NA	NA	NA	NA	NA	NA	NA	NA	NA	No	NA	HPRC,HGSVC,1KG-ONT	No	NA	NA	NA	NA	NA	NA
chr3:183171903	chr3-183171903-allele1620735-714	INS	713	NA	0.00832072617246596,0.0,0.0,0.0019880715705765406,0.0	0.0110972	NA	NA	NA	NA	NA	NA	NA	NA	NA	No	NA	HPRC,HGSVC,1KG-ONT	No	NA	NA	NA	NA	NA	NA
chr3:183171922	chr3-183171922-allele1620741-308	INS	307	NA	0.01588502269288956,0.002881844380403458,0.0,0.0019880715705765406,0.0	0.0212615	NA	NA	NA	NA	NA	NA	NA	NA	NA	No	NA	HPRC,HGSVC	No	NA	NA	NA	NA	NA	NA
chr3:183171937	chr3-183171937-allele1620749-632	INS	631	NA	0.00529500756429652,0.024495677233429394,0.0,0.011928429423459244,0.0010224948875255625	NA	NA	NA	NA	NA	NA	NA	NA	NA	NA	No	NA	HPRC,HGSVC,1KG-ONT	No	NA	NA	NA	NA	NA	NA
chr3:183171950	chr3-183171950-allele1620757-624	INS	623	NA	0.0007564296520423601,0.0,0.0,0.0,0.0	0.000918741	NA	NA	NA	NA	NA	NA	NA	NA	NA	No	NA	HPRC,HGSVC,1KG-ONT	No	NA	NA	NA	NA	NA	NA
chr3:183171950	chr3-183171950-allele1620759-705	INS	704	NA	0.0037821482602118004,0.0,0.0,0.0,0.0	0.00663171	NA	NA	NA	NA	NA	NA	NA	NA	NA	No	NA	HPRC,HGSVC,1KG-ONT	No	NA	NA	NA	NA	NA	NA
chr3:183171950	chr3-183171950-allele1620758-657	INS	656	NA	0.0,0.0,0.001984126984126984,0.0,0.0	NA	NA	NA	NA	NA	NA	NA	NA	NA	NA	No	NA	HPRC,HGSVC,1KG-ONT	No	NA	NA	NA	NA	NA	NA
chr3:183171950	chr3-183171950-allele1620756-640	INS	639	NA	0.0030257186081694403,0.0,0.0,0.0,0.0	0.00520636	NA	NA	NA	NA	NA	NA	NA	NA	NA	No	NA	HPRC,HGSVC,1KG-ONT	No	NA	NA	NA	NA	NA	NA
chr3:183171950	chr3-183171950-allele1620751-600	INS	599	NA	0.0,0.0,0.000992063492063492,0.0,0.00408997955010225	0.000203029	NA	NA	NA	NA	NA	NA	NA	NA	NA	No	NA	HPRC,HGSVC,1KG-ONT	No	NA	NA	NA	NA	NA	NA
chr3:183171950	chr3-183171950-allele1620754-666	INS	665	NA	0.0,0.002881844380403458,0.000992063492063492,0.004970178926441352,0.023517382413087935	0.00508939	NA	NA	NA	NA	NA	NA	NA	NA	NA	No	NA	HPRC,HGSVC,1KG-ONT	No	NA	NA	NA	NA	NA	NA
chr3:183171997	chr3-183171997-allele1620774-109	INS	108	NA	0.0,0.0,0.001984126984126984,0.0,0.0	NA	NA	NA	NA	NA	NA	NA	NA	NA	NA	No	NA	HPRC,HGSVC	No	NA	NA	NA	NA	NA	NA
chr3:183171997	chr3-183171997-allele1620771-624	INS	623	NA	0.0015128593040847202,0.0,0.0,0.0,0.0	0.00234988	NA	NA	NA	NA	NA	NA	NA	NA	NA	No	NA	HPRC,HGSVC,1KG-ONT	No	NA	NA	NA	NA	NA	NA
chr3:183171997	chr3-183171997-allele1620767-741	INS	740	NA	0.0,0.0,0.000992063492063492,0.0,0.0	NA	NA	NA	NA	NA	NA	NA	NA	NA	NA	No	NA	HPRC,HGSVC,1KG-ONT	No	NA	NA	NA	NA	NA	NA
chr3:183171997	chr3-183171997-allele1620769-450	INS	449	NA	0.0,0.001440922190201729,0.0,0.0,0.0	NA	NA	NA	NA	NA	NA	NA	NA	NA	NA	No	NA	HPRC,HGSVC	No	NA	NA	NA	NA	NA	NA
chr3:183171997	chr3-183171997-allele1620768-1357	INS	1356	NA	0.009833585476550681,0.001440922190201729,0.0,0.0009940357852882703,0.0	0.0137579	NA	NA	NA	NA	NA	NA	NA	NA	NA	No	NA	1KG-ONT	No	NA	NA	NA	NA	NA	NA
chr3:183172057	chr3-183172057-allele1620786-94	INS	93	NA	0.0015128593040847202,0.005763688760806916,0.017857142857142856,0.010934393638170975,0.00408997955010225	0.00407706	NA	NA	NA	NA	NA	NA	NA	NA	NA	No	NA	HPRC,HGSVC	No	NA	NA	NA	NA	NA	NA
chr3:183172057	chr3-183172057-allele1620792-238	INS	237	NA	0.0007564296520423601,0.0,0.0,0.0,0.0	0.000918741	NA	NA	NA	NA	NA	NA	NA	NA	NA	No	NA	HPRC,HGSVC	No	NA	NA	NA	NA	NA	NA
chr3:183172057	chr3-183172057-allele1620790-244	INS	243	NA	0.0015128593040847202,0.0,0.0,0.0,0.0	0.00234988	NA	NA	NA	NA	NA	NA	NA	NA	NA	No	NA	HPRC,HGSVC	No	NA	NA	NA	NA	NA	NA
chr3:183172057	chr3-183172057-allele1620787-168	INS	167	NA	0.0022692889561270802,0.0,0.0,0.0,0.0	0.00377908	NA	NA	NA	NA	NA	NA	NA	NA	NA	No	NA	HPRC,HGSVC	No	NA	NA	NA	NA	NA	NA
chr3:183172057	chr3-183172057-allele1620789-85	INS	84	NA	0.0037821482602118004,0.0,0.0,0.0,0.02044989775051125	NA	NA	NA	NA	NA	NA	NA	NA	NA	NA	No	NA	HPRC,HGSVC	No	NA	NA	NA	NA	NA	NA
chr3:183172057	chr3-183172057-allele1620784-225	INS	224	NA	0.0045385779122541605,0.0,0.0,0.0,0.0	0.00805514	NA	NA	NA	NA	NA	NA	NA	NA	NA	No	NA	HPRC,HGSVC	No	NA	NA	NA	NA	NA	NA
chr3:183172057	chr3-183172057-allele1620788-200	INS	199	NA	0.0022692889561270802,0.0,0.0,0.0,0.0	0.00377908	NA	NA	NA	NA	NA	NA	NA	NA	NA	No	NA	HPRC,HGSVC	No	NA	NA	NA	NA	NA	NA
chr3:183172057	chr3-183172057-allele1620779-92	INS	91	NA	0.0045385779122541605,0.001440922190201729,0.0,0.0,0.0	0.00584245	NA	NA	NA	NA	NA	NA	NA	NA	NA	No	NA	HPRC,HGSVC	No	NA	NA	NA	NA	NA	NA
chr3:183206931	chr3-183206931-allele1621147-1	DEL	56	NA	0.0037821482602118004,0.0446685878962536,0.034722222222222224,0.09443339960238568,0.17177914110429449	0.0561137	MCF2L2(3.7543e-16, 0.809)	NA	NA	NA	NA	NA	NA	NA	NA	No	NA	HPRC,HGSVC,1KG-ONT	No	NA	NA	NA	NA	NA	NA
chr3:183206935	chr3-183206935-allele1621148-1	DEL	52	NA	0.13691376701966718,0.22478386167146974,0.2619047619047619,0.1988071570576541,0.20961145194274028	0.0227073	MCF2L2(3.7543e-16, 0.809)	NA	NA	NA	NA	NA	NA	NA	NA	No	NA	HPRC,HGSVC,1KG-ONT	No	NA	NA	NA	NA	NA	NA
chr3:183262124	chr3-183262124-allele1621559-81	INS	80	NA	0.0,0.0,0.008928571428571428,0.0,0.0010224948875255625	0.00122989	B3GNT5(0.85984, 0.568),MCF2L2(3.7543e-16, 0.809)	B3GNT5(0.85984, 0.568)	NA	NA	NA	NA	NA	NA	NA	No	NA	HPRC,1KG-ONT	No	NA	NA	NA	NA	NA	NA
chr3:183298765	chr3-183298765-allele1622057-51	INS	50	NA	0.018910741301059002,0.004322766570605188,0.07936507936507936,0.0009940357852882703,0.005112474437627812	8.61302e-05	MCF2L2(3.7543e-16, 0.809)	NA	NA	NA	NA	NA	NA	NA	enhancer	No	NA	HPRC	No	NA	NA	NA	NA	NA	NA
chr3:183298765	chr3-183298765-allele1622058-57	INS	56	NA	0.0015128593040847202,0.0,0.0,0.0,0.0	0.00234988	MCF2L2(3.7543e-16, 0.809)	NA	NA	NA	NA	NA	NA	NA	enhancer	No	NA	HPRC	No	NA	NA	NA	NA	NA	NA
chr3:183314931	chr3-183314931-allele1622266-510	INS	509	NA	0.8842662632375189,0.8659942363112392,0.8621031746031746,0.8429423459244533,0.908997955010225	0.00041897	MCF2L2(3.7543e-16, 0.809)	NA	NA	NA	NA	NA	NA	NA	NA	No	NA	HPRC,HGSVC,1KG-ONT	No	NA	NA	NA	NA	NA	NA
chr3:183314931	chr3-183314931-allele1622268-507	INS	506	NA	0.006051437216338881,0.0,0.002976190476190476,0.0,0.015337423312883436	NA	MCF2L2(3.7543e-16, 0.809)	NA	NA	NA	NA	NA	NA	NA	NA	No	NA	HPRC,HGSVC,1KG-ONT	No	NA	NA	NA	NA	NA	NA
chr3:183314931	chr3-183314931-allele1622267-511	INS	510	NA	0.0264750378214826,0.05043227665706052,0.010912698412698412,0.06660039761431412,0.015337423312883436	0.000538511	MCF2L2(3.7543e-16, 0.809)	NA	NA	NA	NA	NA	NA	NA	NA	No	NA	HPRC,HGSVC,1KG-ONT	No	NA	NA	NA	NA	NA	NA
chr3:183314939	chr3-183314939-allele1622273-517	INS	516	NA	0.014372163388804841,0.14265129682997119,0.050595238095238096,0.017892644135188866,0.013292433537832311	0.0150011	MCF2L2(3.7543e-16, 0.809)	NA	NA	NA	NA	NA	NA	NA	NA	No	NA	HPRC,HGSVC,1KG-ONT	No	NA	NA	NA	NA	NA	NA
chr3:183314939	chr3-183314939-allele1622275-518	INS	517	NA	0.015128593040847202,0.002881844380403458,0.0,0.0,0.0	0.0234271	MCF2L2(3.7543e-16, 0.809)	NA	NA	NA	NA	NA	NA	NA	NA	No	NA	HPRC,HGSVC,1KG-ONT	No	NA	NA	NA	NA	NA	NA
chr3:183314939	chr3-183314939-allele1622277-516	INS	515	NA	0.00680786686838124,0.0,0.0,0.0,0.0	0.0123139	MCF2L2(3.7543e-16, 0.809)	NA	NA	NA	NA	NA	NA	NA	NA	No	NA	HPRC,HGSVC,1KG-ONT	No	NA	NA	NA	NA	NA	NA
chr3:183314939	chr3-183314939-allele1622274-522	INS	521	NA	0.037821482602118005,0.002881844380403458,0.0,0.0,0.0	0.0644814	MCF2L2(3.7543e-16, 0.809)	NA	NA	NA	NA	NA	NA	NA	NA	No	NA	HPRC,HGSVC,1KG-ONT	No	NA	NA	NA	NA	NA	NA
chr3:183314939	chr3-183314939-allele1622278-514	INS	513	NA	0.0007564296520423601,0.0,0.0,0.0,0.0	0.000918741	MCF2L2(3.7543e-16, 0.809)	NA	NA	NA	NA	NA	NA	NA	NA	No	NA	HPRC,HGSVC,1KG-ONT	No	NA	NA	NA	NA	NA	NA
chr3:183314939	chr3-183314939-allele1622276-518	INS	517	NA	0.0113464447806354,0.0,0.018849206349206348,0.0,0.0010224948875255625	0.00201288	MCF2L2(3.7543e-16, 0.809)	NA	NA	NA	NA	NA	NA	NA	NA	No	NA	HPRC,HGSVC,1KG-ONT	No	NA	NA	NA	NA	NA	NA
chr3:183314943	chr3-183314943-allele1622280-520	INS	519	NA	0.0030257186081694403,0.0,0.0,0.0,0.0	0.00520636	MCF2L2(3.7543e-16, 0.809)	NA	NA	NA	NA	NA	NA	NA	NA	No	NA	HPRC,HGSVC,1KG-ONT	No	NA	NA	NA	NA	NA	NA
chr3:183314943	chr3-183314943-allele1622282-524	INS	523	NA	0.0007564296520423601,0.0,0.0,0.0,0.0	0.000918741	MCF2L2(3.7543e-16, 0.809)	NA	NA	NA	NA	NA	NA	NA	NA	No	NA	HPRC,HGSVC,1KG-ONT	No	NA	NA	NA	NA	NA	NA
chr3:183314943	chr3-183314943-allele1622281-523	INS	522	NA	0.0030257186081694403,0.001440922190201729,0.0,0.003976143141153081,0.0010224948875255625	NA	MCF2L2(3.7543e-16, 0.809)	NA	NA	NA	NA	NA	NA	NA	NA	No	NA	HPRC,HGSVC,1KG-ONT	No	NA	NA	NA	NA	NA	NA
chr3:183314962	chr3-183314962-allele1622288-539	INS	538	NA	0.0794251134644478,0.06628242074927954,0.14781746031746032,0.06063618290258449,0.0408997955010225	NA	MCF2L2(3.7543e-16, 0.809)	NA	NA	NA	NA	NA	NA	NA	NA	No	NA	HPRC,HGSVC,1KG-ONT	No	NA	NA	NA	NA	NA	NA
chr3:183314962	chr3-183314962-allele1622290-530	INS	529	NA	0.0,0.012968299711815562,0.0,0.015904572564612324,0.0081799591002045	0.0055935	MCF2L2(3.7543e-16, 0.809)	NA	NA	NA	NA	NA	NA	NA	NA	No	NA	HPRC,HGSVC,1KG-ONT	No	NA	NA	NA	NA	NA	NA
chr3:183351198	chr3-183351198-allele1622691-1	DEL	52	NA	0.2753403933434191,0.069164265129683,0.19444444444444445,0.05069582504970179,0.147239263803681	0.0854292	MCF2L2(3.7543e-16, 0.809)	NA	NA	NA	NA	NA	NA	NA	NA	No	NA	HPRC,HGSVC,1KG-ONT	No	NA	NA	NA	NA	NA	NA
chr3:183361077	chr3-183361077-allele1622858-61	INS	60	NA	0.009077155824508321,0.001440922190201729,0.0,0.0,0.0	0.0142599	MCF2L2(3.7543e-16, 0.809)	NA	NA	NA	NA	NA	NA	NA	NA	No	NA	HPRC,HGSVC	Yes	NA	NA	NA	NA	NA	NA
chr3:183361077	chr3-183361077-allele1622865-81	INS	80	NA	0.00680786686838124,0.001440922190201729,0.0,0.0,0.0	0.0101459	MCF2L2(3.7543e-16, 0.809)	NA	NA	NA	NA	NA	NA	NA	NA	No	NA	HPRC,HGSVC,1KG-ONT	Yes	NA	NA	NA	NA	NA	NA
chr3:183361077	chr3-183361077-allele1622847-66	INS	65	NA	0.0045385779122541605,0.002881844380403458,0.007936507936507936,0.003976143141153081,0.0	NA	MCF2L2(3.7543e-16, 0.809)	NA	NA	NA	NA	NA	NA	NA	NA	No	NA	HPRC,HGSVC,1KG-ONT	Yes	NA	NA	NA	NA	NA	NA
chr3:183361077	chr3-183361077-allele1622851-71	INS	70	NA	0.012859304084720122,0.0,0.0,0.0,0.0	0.0235872	MCF2L2(3.7543e-16, 0.809)	NA	NA	NA	NA	NA	NA	NA	NA	No	NA	HPRC,HGSVC,1KG-ONT	Yes	NA	NA	NA	NA	NA	NA
chr3:183361077	chr3-183361077-allele1622844-51	INS	50	NA	0.0037821482602118004,0.0,0.005952380952380952,0.0,0.006134969325153374	NA	MCF2L2(3.7543e-16, 0.809)	NA	NA	NA	NA	NA	NA	NA	NA	No	NA	HPRC,HGSVC	Yes	NA	NA	NA	NA	NA	NA
chr3:183361077	chr3-183361077-allele1622864-66	INS	65	NA	0.0,0.001440922190201729,0.0,0.0,0.0	NA	MCF2L2(3.7543e-16, 0.809)	NA	NA	NA	NA	NA	NA	NA	NA	No	NA	HPRC,HGSVC,1KG-ONT	Yes	NA	NA	NA	NA	NA	NA
chr3:183361077	chr3-183361077-allele1622845-56	INS	55	NA	0.0113464447806354,0.007204610951008645,0.015873015873015872,0.003976143141153081,0.005112474437627812	6.82821e-05	MCF2L2(3.7543e-16, 0.809)	NA	NA	NA	NA	NA	NA	NA	NA	No	NA	HPRC,HGSVC	Yes	NA	NA	NA	NA	NA	NA
chr3:183361077	chr3-183361077-allele1622872-51	INS	50	NA	0.00529500756429652,0.001440922190201729,0.0,0.0,0.0	0.00736694	MCF2L2(3.7543e-16, 0.809)	NA	NA	NA	NA	NA	NA	NA	NA	No	NA	HPRC,HGSVC	Yes	NA	NA	NA	NA	NA	NA
chr3:183361077	chr3-183361077-allele1622869-61	INS	60	NA	0.0007564296520423601,0.0,0.0,0.0,0.0	0.000918741	MCF2L2(3.7543e-16, 0.809)	NA	NA	NA	NA	NA	NA	NA	NA	No	NA	HPRC,HGSVC	Yes	NA	NA	NA	NA	NA	NA
chr3:183361077	chr3-183361077-allele1622846-61	INS	60	NA	0.0045385779122541605,0.002881844380403458,0.007936507936507936,0.0,0.005112474437627812	NA	MCF2L2(3.7543e-16, 0.809)	NA	NA	NA	NA	NA	NA	NA	NA	No	NA	HPRC,HGSVC	Yes	NA	NA	NA	NA	NA	NA
chr3:183361077	chr3-183361077-allele1622852-76	INS	75	NA	0.00832072617246596,0.0,0.0,0.0,0.0	0.0151436	MCF2L2(3.7543e-16, 0.809)	NA	NA	NA	NA	NA	NA	NA	NA	No	NA	HPRC,HGSVC,1KG-ONT	Yes	NA	NA	NA	NA	NA	NA
chr3:183361077	chr3-183361077-allele1622848-81	INS	80	NA	0.01059001512859304,0.0,0.0,0.0,0.002044989775051125	0.0151976	MCF2L2(3.7543e-16, 0.809)	NA	NA	NA	NA	NA	NA	NA	NA	No	NA	HPRC,HGSVC,1KG-ONT	Yes	NA	NA	NA	NA	NA	NA
chr3:183361077	chr3-183361077-allele1622859-71	INS	70	NA	0.0022692889561270802,0.001440922190201729,0.016865079365079364,0.002982107355864811,0.006134969325153374	0.00163402	MCF2L2(3.7543e-16, 0.809)	NA	NA	NA	NA	NA	NA	NA	NA	No	NA	HPRC,HGSVC,1KG-ONT	Yes	NA	NA	NA	NA	NA	NA
chr3:183361102	chr3-183361102-allele1622889-61	INS	60	NA	0.0037821482602118004,0.0,0.0,0.0,0.0	0.00663171	MCF2L2(3.7543e-16, 0.809)	NA	NA	NA	NA	NA	NA	NA	NA	No	NA	HPRC,HGSVC	Yes	NA	NA	NA	NA	NA	NA
chr3:183361102	chr3-183361102-allele1622886-56	INS	55	NA	0.030257186081694403,0.0,0.0,0.0,0.0	0.0553112	MCF2L2(3.7543e-16, 0.809)	NA	NA	NA	NA	NA	NA	NA	NA	No	NA	HPRC,HGSVC	Yes	NA	NA	NA	NA	NA	NA
chr3:183361102	chr3-183361102-allele1622878-60	INS	59	NA	0.0007564296520423601,0.0,0.0,0.0,0.0	0.000918741	MCF2L2(3.7543e-16, 0.809)	NA	NA	NA	NA	NA	NA	NA	NA	No	NA	HPRC,HGSVC	Yes	NA	NA	NA	NA	NA	NA
chr3:183361102	chr3-183361102-allele1622877-56	INS	55	NA	0.036308623298033284,0.004322766570605188,0.002976190476190476,0.0,0.005112474437627812	0.0458711	MCF2L2(3.7543e-16, 0.809)	NA	NA	NA	NA	NA	NA	NA	NA	No	NA	HPRC,HGSVC	Yes	NA	NA	NA	NA	NA	NA
chr3:183361102	chr3-183361102-allele1622894-66	INS	65	NA	0.0007564296520423601,0.0,0.0,0.0,0.0	0.000918741	MCF2L2(3.7543e-16, 0.809)	NA	NA	NA	NA	NA	NA	NA	NA	No	NA	HPRC,HGSVC,1KG-ONT	Yes	NA	NA	NA	NA	NA	NA
chr3:183361105	chr3-183361105-allele1622897-51	INS	50	NA	0.06429652042360061,0.043227665706051875,0.06547619047619048,0.0268389662027833,0.015337423312883436	0.00787788	MCF2L2(3.7543e-16, 0.809)	NA	NA	NA	NA	NA	NA	NA	NA	No	NA	HPRC,HGSVC	Yes	NA	NA	NA	NA	NA	NA
chr3:183361105	chr3-183361105-allele1622901-56	INS	55	NA	0.0045385779122541605,0.0,0.002976190476190476,0.0,0.003067484662576687	0.00125867	MCF2L2(3.7543e-16, 0.809)	NA	NA	NA	NA	NA	NA	NA	NA	No	NA	HPRC,HGSVC	Yes	NA	NA	NA	NA	NA	NA
chr3:183361105	chr3-183361105-allele1622898-61	INS	60	NA	0.0015128593040847202,0.0,0.01984126984126984,0.005964214711729622,0.00408997955010225	0.00290988	MCF2L2(3.7543e-16, 0.809)	NA	NA	NA	NA	NA	NA	NA	NA	No	NA	HPRC,HGSVC	Yes	NA	NA	NA	NA	NA	NA
chr3:183361110	chr3-183361110-allele1622910-59	INS	58	NA	0.2760968229954614,0.2276657060518732,0.29662698412698413,0.15904572564612326,0.20961145194274028	0.00738216	MCF2L2(3.7543e-16, 0.809)	NA	NA	NA	NA	NA	NA	NA	NA	No	NA	HPRC,HGSVC	Yes	NA	NA	NA	NA	NA	NA
chr3:183424962	chr3-183424962-allele1623483-336	INS	335	NA	0.0007564296520423601,0.0,0.0,0.0,0.0010224948875255625	NA	MCF2L2(3.7543e-16, 0.809)	NA	NA	NA	NA	NA	NA	NA	NA	No	NA	No	Yes	NA	NA	NA	NA	NA	NA
chr3:183449645	chr3-183449645-allele1623767-71	INS	70	0.981532	0.06202723146747353,0.3314121037463977,0.3005952380952381,0.17296222664015903,0.33640081799591004	0.127104	NA	NA	NA	NA	NA	NA	NA	NA	enhancer	No	NA	HPRC,HGSVC,1KG-ONT	Yes	ENSG00000240024.5(0.01086182380726259)	NA	NA	NA	NA	NA
chr3:183473034	chr3-183473034-allele1624111-740	INS	739	NA	0.01059001512859304,0.0,0.0,0.0,0.0	0.0193739	NA	NA	NA	NA	NA	NA	NA	NA	NA	No	NA	HPRC,HGSVC,1KG-ONT	No	NA	NA	NA	NA	NA	NA
chr3:183473034	chr3-183473034-allele1624108-742	INS	741	NA	0.015128593040847202,0.0,0.010912698412698412,0.0009940357852882703,0.005112474437627812	0.00691806	NA	NA	NA	NA	NA	NA	NA	NA	NA	No	NA	HPRC,HGSVC,1KG-ONT	No	NA	NA	NA	NA	NA	NA
chr3:183473034	chr3-183473034-allele1624103-742	INS	741	NA	0.25416036308623297,0.5619596541786743,0.7559523809523809,0.5278330019880716,0.5480572597137015	0.210494	NA	NA	NA	NA	NA	NA	NA	NA	NA	No	NA	HPRC,HGSVC,1KG-ONT	No	NA	NA	NA	NA	NA	NA
chr3:183473034	chr3-183473034-allele1624115-743	INS	742	NA	0.0007564296520423601,0.0,0.0,0.0,0.0	0.000918741	NA	NA	NA	NA	NA	NA	NA	NA	NA	No	NA	HPRC,HGSVC,1KG-ONT	No	NA	NA	NA	NA	NA	NA
chr3:183473034	chr3-183473034-allele1624105-740	INS	739	NA	0.0794251134644478,0.011527377521613832,0.04365079365079365,0.005964214711729622,0.0408997955010225	0.0346163	NA	NA	NA	NA	NA	NA	NA	NA	NA	No	NA	HPRC,HGSVC,1KG-ONT	No	NA	NA	NA	NA	NA	NA
chr3:183473034	chr3-183473034-allele1624113-741	INS	740	NA	0.0015128593040847202,0.0,0.0,0.0,0.0	0.00234988	NA	NA	NA	NA	NA	NA	NA	NA	NA	No	NA	HPRC,HGSVC,1KG-ONT	No	NA	NA	NA	NA	NA	NA
chr3:183473034	chr3-183473034-allele1624107-742	INS	741	NA	0.024205748865355523,0.002881844380403458,0.0,0.0,0.0	0.0400146	NA	NA	NA	NA	NA	NA	NA	NA	NA	No	NA	HPRC,HGSVC,1KG-ONT	No	NA	NA	NA	NA	NA	NA
chr3:183473034	chr3-183473034-allele1624112-741	INS	740	NA	0.00832072617246596,0.001440922190201729,0.0,0.0,0.0	0.0129393	NA	NA	NA	NA	NA	NA	NA	NA	NA	No	NA	HPRC,HGSVC,1KG-ONT	No	NA	NA	NA	NA	NA	NA
chr3:183473034	chr3-183473034-allele1624109-739	INS	738	NA	0.0,0.004322766570605188,0.0,0.006958250497017893,0.006134969325153374	0.00237831	NA	NA	NA	NA	NA	NA	NA	NA	NA	No	NA	HPRC,HGSVC,1KG-ONT	No	NA	NA	NA	NA	NA	NA
chr3:183473034	chr3-183473034-allele1624106-741	INS	740	NA	0.029500756429652043,0.001440922190201729,0.0,0.0,0.0	0.0517008	NA	NA	NA	NA	NA	NA	NA	NA	NA	No	NA	HPRC,HGSVC,1KG-ONT	No	NA	NA	NA	NA	NA	NA
chr3:183534073	chr3-183534073-allele1624826-101	INS	100	NA	0.040090771558245086,0.001440922190201729,0.0,0.0,0.0	0.070626	KLHL6(6.1851e-10, 0.929)	KLHL6(6.1851e-10, 0.929)	KLHL6(6.1851e-10, 0.929)	NA	NA	NA	NA	NA	enhancer	No	NA	HPRC,HGSVC,1KG-ONT	No	NA	NA	NA	NA	NA	NA
chr3:183534073	chr3-183534073-allele1624824-217	INS	216	NA	0.01588502269288956,0.001440922190201729,0.000992063492063492,0.0,0.0010224948875255625	0.022978	KLHL6(6.1851e-10, 0.929)	KLHL6(6.1851e-10, 0.929)	KLHL6(6.1851e-10, 0.929)	NA	NA	NA	NA	NA	enhancer	No	NA	HPRC,HGSVC,1KG-ONT	No	NA	NA	NA	NA	NA	NA
chr3:183534073	chr3-183534073-allele1624823-163	INS	162	NA	0.00529500756429652,0.0,0.0,0.0,0.0	0.00947665	KLHL6(6.1851e-10, 0.929)	KLHL6(6.1851e-10, 0.929)	KLHL6(6.1851e-10, 0.929)	NA	NA	NA	NA	NA	enhancer	No	NA	HPRC,HGSVC	No	NA	NA	NA	NA	NA	NA
chr3:183534073	chr3-183534073-allele1624820-82	INS	81	NA	0.12859304084720122,0.08069164265129683,0.14484126984126985,0.09642147117296222,0.14519427402862986	NA	KLHL6(6.1851e-10, 0.929)	KLHL6(6.1851e-10, 0.929)	KLHL6(6.1851e-10, 0.929)	NA	NA	NA	NA	NA	enhancer	No	NA	HPRC,HGSVC,1KG-ONT	No	NA	NA	NA	NA	NA	NA
chr3:183534073	chr3-183534073-allele1624832-1	DEL	72	NA	0.0,0.004322766570605188,0.0,0.015904572564612324,0.0010224948875255625	0.00313171	KLHL6(6.1851e-10, 0.929)	KLHL6(6.1851e-10, 0.929)	KLHL6(6.1851e-10, 0.929)	NA	NA	NA	NA	NA	enhancer	No	NA	HGSVC,1KG-ONT	Yes	NA	NA	NA	NA	NA	NA
chr3:183534073	chr3-183534073-allele1624828-82	INS	81	NA	0.014372163388804841,0.0,0.0,0.0,0.0	0.0263335	KLHL6(6.1851e-10, 0.929)	KLHL6(6.1851e-10, 0.929)	KLHL6(6.1851e-10, 0.929)	NA	NA	NA	NA	NA	enhancer	No	NA	HPRC,HGSVC,1KG-ONT	No	NA	NA	NA	NA	NA	NA
chr3:183534073	chr3-183534073-allele1624834-109	INS	108	NA	0.019667170953101363,0.001440922190201729,0.0,0.0,0.0	0.0338583	KLHL6(6.1851e-10, 0.929)	KLHL6(6.1851e-10, 0.929)	KLHL6(6.1851e-10, 0.929)	NA	NA	NA	NA	NA	enhancer	No	NA	HPRC,HGSVC,1KG-ONT	No	NA	NA	NA	NA	NA	NA
chr3:183534073	chr3-183534073-allele1624831-89	INS	88	NA	0.0015128593040847202,0.0,0.0,0.0,0.0	0.00234988	KLHL6(6.1851e-10, 0.929)	KLHL6(6.1851e-10, 0.929)	KLHL6(6.1851e-10, 0.929)	NA	NA	NA	NA	NA	enhancer	No	NA	HPRC,HGSVC,1KG-ONT	No	NA	NA	NA	NA	NA	NA
chr3:183534073	chr3-183534073-allele1624830-154	INS	153	NA	0.0,0.0,0.000992063492063492,0.0,0.0	NA	KLHL6(6.1851e-10, 0.929)	KLHL6(6.1851e-10, 0.929)	KLHL6(6.1851e-10, 0.929)	NA	NA	NA	NA	NA	enhancer	No	NA	HPRC,HGSVC	No	NA	NA	NA	NA	NA	NA
chr3:183534073	chr3-183534073-allele1624821-109	INS	108	NA	0.01588502269288956,0.03314121037463977,0.03670634920634921,0.0019880715705765406,0.015337423312883436	0.000106187	KLHL6(6.1851e-10, 0.929)	KLHL6(6.1851e-10, 0.929)	KLHL6(6.1851e-10, 0.929)	NA	NA	NA	NA	NA	enhancer	No	NA	HPRC,HGSVC,1KG-ONT	No	NA	NA	NA	NA	NA	NA
chr3:183534073	chr3-183534073-allele1624822-136	INS	135	NA	0.09606656580937972,0.024495677233429394,0.03373015873015873,0.010934393638170975,0.017382413087934562	0.0671982	KLHL6(6.1851e-10, 0.929)	KLHL6(6.1851e-10, 0.929)	KLHL6(6.1851e-10, 0.929)	NA	NA	NA	NA	NA	enhancer	No	NA	HPRC,HGSVC	No	NA	NA	NA	NA	NA	NA
chr3:183534073	chr3-183534073-allele1624819-55	INS	54	NA	0.048411497730711045,0.08357348703170028,0.17063492063492064,0.073558648111332,0.06032719836400818	0.0154169	KLHL6(6.1851e-10, 0.929)	KLHL6(6.1851e-10, 0.929)	KLHL6(6.1851e-10, 0.929)	NA	NA	NA	NA	NA	enhancer	No	NA	HPRC,HGSVC	No	NA	NA	NA	NA	NA	NA
chr3:183534078	chr3-183534078-allele1624842-125	INS	124	NA	0.046898638426626324,0.005763688760806916,0.0,0.0,0.0	0.0764099	KLHL6(6.1851e-10, 0.929)	KLHL6(6.1851e-10, 0.929)	KLHL6(6.1851e-10, 0.929)	NA	NA	NA	NA	NA	enhancer	No	NA	HPRC,HGSVC	No	NA	NA	NA	NA	NA	NA
chr3:183534078	chr3-183534078-allele1624841-98	INS	97	NA	0.02193645990922844,0.0,0.0,0.0,0.0	0.0402727	KLHL6(6.1851e-10, 0.929)	KLHL6(6.1851e-10, 0.929)	KLHL6(6.1851e-10, 0.929)	NA	NA	NA	NA	NA	enhancer	No	NA	HPRC,HGSVC,1KG-ONT	No	NA	NA	NA	NA	NA	NA
chr3:183534085	chr3-183534085-allele1624847-200	INS	199	NA	0.0,0.0,0.0,0.0,0.0010224948875255625	NA	KLHL6(6.1851e-10, 0.929)	KLHL6(6.1851e-10, 0.929)	KLHL6(6.1851e-10, 0.929)	NA	NA	NA	NA	NA	enhancer	No	NA	HPRC,HGSVC,1KG-ONT	No	NA	NA	NA	NA	NA	NA
chr3:183534087	chr3-183534087-allele1624849-93	INS	92	NA	0.0,0.0,0.0,0.0019880715705765406,0.0	NA	KLHL6(6.1851e-10, 0.929)	KLHL6(6.1851e-10, 0.929)	KLHL6(6.1851e-10, 0.929)	NA	NA	NA	NA	NA	enhancer	No	NA	HPRC,HGSVC,1KG-ONT	No	NA	NA	NA	NA	NA	NA
chr3:183534087	chr3-183534087-allele1624856-136	INS	135	NA	0.0,0.001440922190201729,0.0,0.006958250497017893,0.0	0.000834484	KLHL6(6.1851e-10, 0.929)	KLHL6(6.1851e-10, 0.929)	KLHL6(6.1851e-10, 0.929)	NA	NA	NA	NA	NA	enhancer	No	NA	HPRC,HGSVC	No	NA	NA	NA	NA	NA	NA
chr3:183534087	chr3-183534087-allele1624848-55	INS	54	NA	0.09001512859304085,0.23919308357348704,0.125,0.40357852882703776,0.22392638036809817	0.0728824	KLHL6(6.1851e-10, 0.929)	KLHL6(6.1851e-10, 0.929)	KLHL6(6.1851e-10, 0.929)	NA	NA	NA	NA	NA	enhancer	No	NA	HPRC,HGSVC	No	NA	NA	NA	NA	NA	NA
chr3:183534087	chr3-183534087-allele1624851-136	INS	135	NA	0.0,0.0,0.006944444444444444,0.0019880715705765406,0.0010224948875255625	0.00133282	KLHL6(6.1851e-10, 0.929)	KLHL6(6.1851e-10, 0.929)	KLHL6(6.1851e-10, 0.929)	NA	NA	NA	NA	NA	enhancer	No	NA	HPRC,HGSVC	No	NA	NA	NA	NA	NA	NA
chr3:183534094	chr3-183534094-allele1624858-134	INS	133	NA	0.0007564296520423601,0.01440922190201729,0.0,0.0009940357852882703,0.0	0.00043939	KLHL6(6.1851e-10, 0.929)	KLHL6(6.1851e-10, 0.929)	KLHL6(6.1851e-10, 0.929)	NA	NA	NA	NA	NA	enhancer	No	NA	HPRC,HGSVC	No	NA	NA	NA	NA	NA	NA
chr3:183534094	chr3-183534094-allele1624857-190	INS	189	NA	0.01588502269288956,0.001440922190201729,0.0,0.0009940357852882703,0.0010224948875255625	0.022978	KLHL6(6.1851e-10, 0.929)	KLHL6(6.1851e-10, 0.929)	KLHL6(6.1851e-10, 0.929)	NA	NA	NA	NA	NA	enhancer	No	NA	HPRC,HGSVC,1KG-ONT	No	NA	NA	NA	NA	NA	NA
chr3:183534094	chr3-183534094-allele1624861-195	INS	194	NA	0.0007564296520423601,0.0,0.0,0.0,0.0	0.000918741	KLHL6(6.1851e-10, 0.929)	KLHL6(6.1851e-10, 0.929)	KLHL6(6.1851e-10, 0.929)	NA	NA	NA	NA	NA	enhancer	No	NA	HPRC,HGSVC,1KG-ONT	No	NA	NA	NA	NA	NA	NA
chr3:183534094	chr3-183534094-allele1624859-231	INS	230	NA	0.01664145234493192,0.001440922190201729,0.0,0.0,0.0	0.0283054	KLHL6(6.1851e-10, 0.929)	KLHL6(6.1851e-10, 0.929)	KLHL6(6.1851e-10, 0.929)	NA	NA	NA	NA	NA	enhancer	No	NA	HPRC,HGSVC,1KG-ONT	No	NA	NA	NA	NA	NA	NA
chr3:183534098	chr3-183534098-allele1624867-229	INS	228	NA	0.009833585476550681,0.004322766570605188,0.0,0.0,0.0	0.0121717	KLHL6(6.1851e-10, 0.929)	KLHL6(6.1851e-10, 0.929)	KLHL6(6.1851e-10, 0.929)	NA	NA	NA	NA	NA	enhancer	No	NA	HPRC,HGSVC,1KG-ONT	No	NA	NA	NA	NA	NA	NA
chr3:183534104	chr3-183534104-allele1624869-179	INS	178	NA	0.0015128593040847202,0.0,0.0,0.0,0.0	0.00234988	KLHL6(6.1851e-10, 0.929)	KLHL6(6.1851e-10, 0.929)	KLHL6(6.1851e-10, 0.929)	NA	NA	NA	NA	NA	enhancer	No	NA	HPRC,HGSVC	No	NA	NA	NA	NA	NA	NA
chr3:183534105	chr3-183534105-allele1624871-113	INS	112	NA	0.0,0.0,0.006944444444444444,0.0,0.0010224948875255625	0.000834484	KLHL6(6.1851e-10, 0.929)	KLHL6(6.1851e-10, 0.929)	KLHL6(6.1851e-10, 0.929)	NA	NA	NA	NA	NA	enhancer	No	NA	HPRC,HGSVC,1KG-ONT	No	NA	NA	NA	NA	NA	NA
chr3:183534114	chr3-183534114-allele1624894-222	INS	221	NA	0.0007564296520423601,0.0,0.0,0.0,0.0	0.000918741	KLHL6(6.1851e-10, 0.929)	KLHL6(6.1851e-10, 0.929)	KLHL6(6.1851e-10, 0.929)	NA	NA	NA	NA	NA	enhancer	No	NA	HPRC,HGSVC,1KG-ONT	No	NA	NA	NA	NA	NA	NA
chr3:183534114	chr3-183534114-allele1624882-140	INS	139	NA	0.009077155824508321,0.0,0.0,0.0,0.0	0.0165556	KLHL6(6.1851e-10, 0.929)	KLHL6(6.1851e-10, 0.929)	KLHL6(6.1851e-10, 0.929)	NA	NA	NA	NA	NA	enhancer	No	NA	HPRC,HGSVC	No	NA	NA	NA	NA	NA	NA
chr3:183534114	chr3-183534114-allele1624895-168	INS	167	NA	0.0,0.0,0.0,0.0,0.0010224948875255625	NA	KLHL6(6.1851e-10, 0.929)	KLHL6(6.1851e-10, 0.929)	KLHL6(6.1851e-10, 0.929)	NA	NA	NA	NA	NA	enhancer	No	NA	HPRC,HGSVC	No	NA	NA	NA	NA	NA	NA
chr3:183534114	chr3-183534114-allele1624890-195	INS	194	NA	0.0,0.001440922190201729,0.0,0.0,0.0	NA	KLHL6(6.1851e-10, 0.929)	KLHL6(6.1851e-10, 0.929)	KLHL6(6.1851e-10, 0.929)	NA	NA	NA	NA	NA	enhancer	No	NA	HPRC,HGSVC,1KG-ONT	No	NA	NA	NA	NA	NA	NA
chr3:183534114	chr3-183534114-allele1624883-168	INS	167	NA	0.015128593040847202,0.001440922190201729,0.0,0.0,0.0	0.0255203	KLHL6(6.1851e-10, 0.929)	KLHL6(6.1851e-10, 0.929)	KLHL6(6.1851e-10, 0.929)	NA	NA	NA	NA	NA	enhancer	No	NA	HPRC,HGSVC	No	NA	NA	NA	NA	NA	NA
chr3:183534114	chr3-183534114-allele1624886-82	INS	81	NA	0.0,0.0,0.0,0.0019880715705765406,0.0	NA	KLHL6(6.1851e-10, 0.929)	KLHL6(6.1851e-10, 0.929)	KLHL6(6.1851e-10, 0.929)	NA	NA	NA	NA	NA	enhancer	No	NA	HPRC,HGSVC,1KG-ONT	No	NA	NA	NA	NA	NA	NA
chr3:183534114	chr3-183534114-allele1624884-195	INS	194	NA	0.018154311649016642,0.0,0.0,0.0,0.0	0.0333528	KLHL6(6.1851e-10, 0.929)	KLHL6(6.1851e-10, 0.929)	KLHL6(6.1851e-10, 0.929)	NA	NA	NA	NA	NA	enhancer	No	NA	HPRC,HGSVC,1KG-ONT	No	NA	NA	NA	NA	NA	NA
chr3:183534114	chr3-183534114-allele1624891-140	INS	139	NA	0.0007564296520423601,0.0,0.0,0.0,0.0	0.000918741	KLHL6(6.1851e-10, 0.929)	KLHL6(6.1851e-10, 0.929)	KLHL6(6.1851e-10, 0.929)	NA	NA	NA	NA	NA	enhancer	No	NA	HPRC,HGSVC	No	NA	NA	NA	NA	NA	NA
chr3:183534114	chr3-183534114-allele1624887-223	INS	222	NA	0.0037821482602118004,0.0,0.0,0.0,0.0	0.00663171	KLHL6(6.1851e-10, 0.929)	KLHL6(6.1851e-10, 0.929)	KLHL6(6.1851e-10, 0.929)	NA	NA	NA	NA	NA	enhancer	No	NA	HPRC,HGSVC,1KG-ONT	No	NA	NA	NA	NA	NA	NA
chr3:183534114	chr3-183534114-allele1624879-112	INS	111	NA	0.01664145234493192,0.001440922190201729,0.0,0.0,0.0	0.0283054	KLHL6(6.1851e-10, 0.929)	KLHL6(6.1851e-10, 0.929)	KLHL6(6.1851e-10, 0.929)	NA	NA	NA	NA	NA	enhancer	No	NA	HPRC,HGSVC,1KG-ONT	No	NA	NA	NA	NA	NA	NA
chr3:183534121	chr3-183534121-allele1624896-93	INS	92	NA	0.00529500756429652,0.0,0.0,0.0,0.005112474437627812	0.00264206	KLHL6(6.1851e-10, 0.929)	KLHL6(6.1851e-10, 0.929)	KLHL6(6.1851e-10, 0.929)	NA	NA	NA	NA	NA	enhancer	No	NA	HPRC,HGSVC,1KG-ONT	No	NA	NA	NA	NA	NA	NA
chr3:183534121	chr3-183534121-allele1624901-165	INS	164	NA	0.0015128593040847202,0.0,0.0,0.0,0.0	0.00234988	KLHL6(6.1851e-10, 0.929)	KLHL6(6.1851e-10, 0.929)	KLHL6(6.1851e-10, 0.929)	NA	NA	NA	NA	NA	enhancer	No	NA	HPRC,HGSVC	No	NA	NA	NA	NA	NA	NA
chr3:183534121	chr3-183534121-allele1624897-120	INS	119	NA	0.0015128593040847202,0.0,0.0,0.0,0.0	0.00234988	KLHL6(6.1851e-10, 0.929)	KLHL6(6.1851e-10, 0.929)	KLHL6(6.1851e-10, 0.929)	NA	NA	NA	NA	NA	enhancer	No	NA	HPRC,HGSVC	No	NA	NA	NA	NA	NA	NA
chr3:183548769	chr3-183548769-allele1625093-1	DEL	413	NA	0.059001512859304085,0.005763688760806916,0.0,0.0,0.0	0.0974504	KLHL6(6.1851e-10, 0.929)	KLHL6(6.1851e-10, 0.929)	KLHL6(6.1851e-10, 0.929)	NA	NA	NA	NA	NA	NA	No	NA	HPRC,HGSVC,1KG-ONT	Yes	NA	NA	NA	NA	NA	NA
chr3:183571487	chr3-183571487-allele1625370-1195	INS	1194	NA	0.44402420574886536,0.42363112391930835,0.6924603174603174,0.32703777335984097,0.47648261758691207	0.0028243	NA	NA	NA	NA	NA	NA	NA	NA	NA	No	NA	HPRC,HGSVC,1KG-ONT	No	NA	NA	NA	NA	NA	NA
chr3:183571487	chr3-183571487-allele1625374-1195	INS	1194	NA	0.0015128593040847202,0.0,0.0,0.0,0.0	0.00234988	NA	NA	NA	NA	NA	NA	NA	NA	NA	No	NA	HPRC,HGSVC,1KG-ONT	No	NA	NA	NA	NA	NA	NA
chr3:183571487	chr3-183571487-allele1625372-1195	INS	1194	NA	0.012859304084720122,0.0,0.0,0.0,0.0	0.0235277	NA	NA	NA	NA	NA	NA	NA	NA	NA	No	NA	HPRC,HGSVC,1KG-ONT	No	NA	NA	NA	NA	NA	NA
chr3:183571487	chr3-183571487-allele1625371-1195	INS	1194	NA	0.019667170953101363,0.06051873198847262,0.08333333333333333,0.061630218687872766,0.06748466257668712	0.0221582	NA	NA	NA	NA	NA	NA	NA	NA	NA	No	NA	HPRC,HGSVC,1KG-ONT	No	NA	NA	NA	NA	NA	NA
chr3:183571487	chr3-183571487-allele1625375-1195	INS	1194	NA	0.0022692889561270802,0.0,0.0,0.0,0.0	0.00377908	NA	NA	NA	NA	NA	NA	NA	NA	NA	No	NA	HPRC,HGSVC,1KG-ONT	No	NA	NA	NA	NA	NA	NA
chr3:183607322	chr3-183607322-allele1625898-288	INS	287	NA	0.012102874432677761,0.001440922190201729,0.0,0.0,0.0	0.0199352	NA	NA	NA	NA	NA	NA	NA	NA	NA	No	NA	HPRC,HGSVC,1KG-ONT	No	NA	NA	NA	NA	NA	NA
chr3:183607322	chr3-183607322-allele1625896-307	INS	306	NA	0.0022692889561270802,0.0,0.0,0.0,0.0	0.00377908	NA	NA	NA	NA	NA	NA	NA	NA	NA	No	NA	HPRC,HGSVC,1KG-ONT	No	NA	NA	NA	NA	NA	NA
chr3:183607322	chr3-183607322-allele1625899-328	INS	327	NA	0.0022692889561270802,0.0,0.0,0.0,0.0	0.00377908	NA	NA	NA	NA	NA	NA	NA	NA	NA	No	NA	HPRC,HGSVC,1KG-ONT	No	NA	NA	NA	NA	NA	NA
chr3:183607322	chr3-183607322-allele1625897-259	INS	258	NA	0.012859304084720122,0.004322766570605188,0.0,0.0,0.0	0.0175398	NA	NA	NA	NA	NA	NA	NA	NA	NA	No	NA	HPRC,HGSVC,1KG-ONT	No	NA	NA	NA	NA	NA	NA
chr3:183608167	chr3-183608167-allele1625917-1	DEL	127	NA	0.02042360060514372,0.002881844380403458,0.0,0.0,0.0	0.0331029	NA	NA	NA	NA	NA	NA	NA	NA	NA	No	NA	HPRC,HGSVC,1KG-ONT	Yes	NA	NA	NA	NA	NA	NA
chr3:183608174	chr3-183608174-allele1625919-675	INS	674	NA	0.0022692889561270802,0.001440922190201729,0.0,0.0,0.003067484662576687	NA	NA	NA	NA	NA	NA	NA	NA	NA	NA	No	NA	HPRC,1KG-ONT	No	NA	NA	NA	NA	NA	NA
chr3:183608301	chr3-183608301-allele1625920-1	DEL	351	NA	0.05370650529500756,0.010086455331412104,0.0,0.0,0.0	0.0826293	NA	NA	NA	NA	NA	NA	NA	NA	NA	No	NA	HPRC,HGSVC,1KG-ONT	No	NA	NA	NA	NA	NA	NA
chr3:183608418	chr3-183608418-allele1625927-1	DEL	127	NA	0.08396369137670197,0.005763688760806916,0.003968253968253968,0.0,0.0010224948875255625	0.130265	NA	NA	NA	NA	NA	NA	NA	NA	NA	No	NA	HPRC,HGSVC,1KG-ONT	No	NA	NA	NA	NA	NA	NA
chr3:183608490	chr3-183608490-allele1625929-1	DEL	501	NA	0.0022692889561270802,0.0,0.0,0.0,0.0010224948875255625	0.0019853	NA	NA	NA	NA	NA	NA	NA	NA	NA	No	NA	HPRC,HGSVC,1KG-ONT	No	NA	NA	NA	NA	NA	NA
chr3:183608742	chr3-183608742-allele1625940-678	INS	677	NA	0.014372163388804841,0.001440922190201729,0.0,0.0,0.0	0.0241257	NA	NA	NA	NA	NA	NA	NA	NA	NA	No	NA	1KG-ONT	No	NA	NA	NA	NA	NA	NA
chr3:183608763	chr3-183608763-allele1625944-1	DEL	228	NA	0.01739788199697428,0.0,0.0,0.0,0.0	0.0319196	NA	NA	NA	NA	NA	NA	NA	NA	NA	No	NA	HPRC,HGSVC	No	NA	NA	NA	NA	NA	NA
chr3:183608861	chr3-183608861-allele1625951-1	DEL	130	NA	0.4009077155824508,0.0345821325648415,0.005952380952380952,0.005964214711729622,0.005112474437627812	0.514923	NA	NA	NA	NA	NA	NA	NA	NA	NA	No	NA	HPRC,HGSVC,1KG-ONT	No	NA	NA	NA	NA	NA	NA
chr3:183608880	chr3-183608880-allele1625953-1	DEL	179	NA	0.03479576399394856,0.005763688760806916,0.011904761904761904,0.0019880715705765406,0.0	0.0341811	NA	NA	NA	NA	NA	NA	NA	NA	NA	No	NA	HPRC,HGSVC,1KG-ONT	No	NA	NA	NA	NA	NA	NA
chr3:183608939	chr3-183608939-allele1625954-1	DEL	52	NA	0.0,0.011527377521613832,0.0,0.003976143141153081,0.0	0.00161686	NA	NA	NA	NA	NA	NA	NA	NA	NA	No	NA	No	No	NA	NA	NA	NA	NA	NA
chr3:183661084	chr3-183661084-allele1626665-2014	INS	2013	0.984129	0.5143721633888049,0.2838616714697406,0.4305555555555556,0.27236580516898606,0.17995910020449898	0.100151	KLHL24(0.20694, 0.649)	KLHL24(0.20694, 0.649)	NA	NA	NA	NA	NA	NA	NA	No	NA	HPRC,HGSVC,1KG-ONT	No	NA	Birth weight(PRICKLE1P1 - KLHL24, rs11711420, 3E-10, 0.5859692410450806),Whole brain free water diffusion (multivariate analysis)(PRICKLE1P1 - KLHL24, rs11711420, 9E-11, 0.5859692410450806),Whole brain restricted isotropic diffusion (multivariate analysis)(PRICKLE1P1 - KLHL24, rs11711420, 3E-15, 0.5859692410450806),Resistance to COVID-19 infection (Exposed negative vs positive)(KLHL24, rs9877526, 2E-9, 0.9449935099858754),White matter hyperintensity volume(KLHL24, rs6797002, 8E-14, 0.9779344790593203),Estimated glomerular filtration rate (creatinine)(KLHL24, rs12638420, 3E-8, 0.9779178590095027),White matter hyperintensities(KLHL24, rs830179, 2E-17, 0.9062367914984691),White matter hyperintensities(KLHL24, rs830179, 5E-9, 0.9062367914984691),White matter hyperintensity volume(KLHL24, rs830179, 1E-12, 0.9062367914984691),White matter hyperintensity volume (adjusted for hypertension)(KLHL24, rs830179, 3E-12, 0.9062367914984691),White matter hyperintensity volume x hypertension interaction (2df)(KLHL24, rs830179, 1E-11, 0.9062367914984691),Body mass index(KLHL24, rs9827156, 3E-8, 0.5820768638431641),Height(KLHL24, rs10937145, 9E-82, 0.8879462435685325),Red cell distribution width(KLHL24, rs12487341, 2E-8, 0.9584126006662096),Body mass index (BMI, minimum, inv-normal transformed)(KLHL24 - YEATS2, rs77181694, 2E-11, 0.6406392868789056)	Anorectal disorder(3.63%, 0.74%, 5.02, [1.17;21.59], 0.020526),Bacterial infectious disease(5.70%, 10.41%, 0.52, [0.31;0.88], 0.021454),Bipolar disorder(4.32%, 8.18%, 0.51, [0.28;0.92], 0.034703),COVID-19(5.70%, 11.15%, 0.48, [0.29;0.81], 0.007086),Combined form of senile cataract(3.45%, 0.74%, 4.78, [1.11;20.58], 0.019589),Coronary atherosclerosis(4.32%, 1.49%, 2.99, [1.03;8.68], 0.040904),Degeneration of intervertebral disc(6.39%, 2.97%, 2.23, [1.02;4.85], 0.047137),Disorders of initiating and maintaining sleep(0.69%, 3.35%, 0.2, [0.06;0.66], 0.005772),Displacement of lumbar intervertebral disc without myelopathy(3.45%, 0.37%, 9.59, [1.28;71.82], 0.007072),Enthesopathy of lower limb(0.86%, 2.97%, 0.28, [0.09;0.88], 0.031488),Eruption(16.23%, 23.05%, 0.65, [0.45;0.93], 0.022027),Fibromyalgia(2.59%, 5.58%, 0.45, [0.22;0.94], 0.043549),Gallbladder calculus with acute cholecystitis and no obstruction(0.86%, 2.97%, 0.28, [0.09;0.88], 0.031488),Hammer toe(1.55%, 4.46%, 0.34, [0.14;0.81], 0.016324),Hypermetropia(3.28%, 7.06%, 0.45, [0.23;0.86], 0.019271),Hyperparathyroidism(2.07%, 4.83%, 0.42, [0.19;0.93], 0.046737),Inflammatory polyarthropathy(0.35%, 2.97%, 0.11, [0.02;0.54], 0.002253),Intestinal infectious disease(1.90%, 4.83%, 0.38, [0.17;0.86], 0.024276),Irritable bowel syndrome with diarrhea(0.52%, 2.60%, 0.2, [0.05;0.76], 0.014226),Migraine with aura(1.90%, 4.83%, 0.38, [0.17;0.86], 0.024276),Mild intermittent asthma(6.39%, 12.27%, 0.49, [0.3;0.8], 0.004825),Plantar fascial fibromatosis(5.87%, 11.52%, 0.48, [0.29;0.8], 0.005353),Psoriasis(0.86%, 2.97%, 0.28, [0.09;0.88], 0.031488),Spinal stenosis(2.25%, 0.37%, 6.16, [0.8;47.3], 0.046537),Spinal stenosis of lumbar region(8.12%, 2.60%, 3.31, [1.47;7.42], 0.001425),Supraventricular tachycardia(1.55%, 4.09%, 0.37, [0.15;0.91], 0.029361),Synovial cyst of knee(0.86%, 3.72%, 0.23, [0.08;0.67], 0.008435),Benign prostatic hyperplasia without outflow obstruction(5.19%, 14.06%, 0.34, [0.12;0.91], 0.047859)	NA	NA	NA
chr3:183684960	chr3-183684960-allele1626859-1537	INS	1536	0.952615	0.4773071104387292,0.276657060518732,0.435515873015873,0.25646123260437376,0.17484662576687116	0.0762319	NA	NA	NA	NA	NA	NA	NA	NA	NA	No	NA	HPRC,HGSVC,1KG-ONT	No	NA	Birth weight(PRICKLE1P1 - KLHL24, rs11711420, 3E-10, 0.6000443148735581),Whole brain free water diffusion (multivariate analysis)(PRICKLE1P1 - KLHL24, rs11711420, 9E-11, 0.6000443148735581),Whole brain restricted isotropic diffusion (multivariate analysis)(PRICKLE1P1 - KLHL24, rs11711420, 3E-15, 0.6000443148735581),Resistance to COVID-19 infection (Exposed negative vs positive)(KLHL24, rs9877526, 2E-9, 0.9431314375537425),White matter hyperintensity volume(KLHL24, rs6797002, 8E-14, 0.9381404603690887),Estimated glomerular filtration rate (creatinine)(KLHL24, rs12638420, 3E-8, 0.9380624476330091),White matter hyperintensities(KLHL24, rs830179, 2E-17, 0.8698655459727446),White matter hyperintensities(KLHL24, rs830179, 5E-9, 0.8698655459727446),White matter hyperintensity volume(KLHL24, rs830179, 1E-12, 0.8698655459727446),White matter hyperintensity volume (adjusted for hypertension)(KLHL24, rs830179, 3E-12, 0.8698655459727446),White matter hyperintensity volume x hypertension interaction (2df)(KLHL24, rs830179, 1E-11, 0.8698655459727446),Body mass index(KLHL24, rs9827156, 3E-8, 0.5569324261114441),Height(KLHL24, rs10937145, 9E-82, 0.857830657003429),Red cell distribution width(KLHL24, rs12487341, 2E-8, 0.9202914353599826),Body mass index (BMI, minimum, inv-normal transformed)(KLHL24 - YEATS2, rs77181694, 2E-11, 0.6083787566736227)	Acquired deformity of foot(1.05%, 3.24%, 0.32, [0.11;0.9], 0.047187),Anorectal disorder(3.51%, 1.08%, 3.33, [0.98;11.31], 0.043195),Anxiety disorder(15.61%, 25.18%, 0.55, [0.39;0.78], 0.001021),Bacterial infectious disease(5.79%, 10.07%, 0.55, [0.32;0.93], 0.032789),Bipolar disorder(4.21%, 8.27%, 0.49, [0.27;0.88], 0.024019),Candidiasis(3.86%, 7.55%, 0.49, [0.27;0.91], 0.029142),Cardiomyopathy(1.40%, 4.32%, 0.32, [0.13;0.78], 0.013938),Disorders of initiating and maintaining sleep(0.70%, 3.24%, 0.21, [0.06;0.69], 0.012857),Displacement of lumbar intervertebral disc without myelopathy(3.51%, 0.36%, 10.07, [1.35;75.44], 0.003783),Enthesopathy of hip region(3.68%, 1.08%, 3.51, [1.04;11.86], 0.044355),Enthesopathy of lower limb(0.88%, 2.88%, 0.3, [0.1;0.92], 0.035793),Fibromyalgia(2.63%, 5.40%, 0.47, [0.23;0.98], 0.04806),Genital herpes simplex(1.05%, 3.24%, 0.32, [0.11;0.9], 0.047187),Gout(2.46%, 5.40%, 0.44, [0.21;0.93], 0.041881),Hypercalcemia(3.51%, 6.83%, 0.5, [0.26;0.95], 0.035996),Hypermetropia(3.33%, 6.83%, 0.47, [0.25;0.9], 0.032241),Hypertensive heart and renal disease with (congestive) heart failure(0.88%, 2.88%, 0.3, [0.1;0.92], 0.035793),Hypocalcemia(0.53%, 2.52%, 0.21, [0.05;0.8], 0.017284),Inflammation of sacroiliac joint(3.51%, 1.08%, 3.33, [0.98;11.31], 0.043195),Inflammatory polyarthropathy(0.53%, 2.52%, 0.21, [0.05;0.8], 0.017284),Intestinal infectious disease(1.93%, 4.68%, 0.4, [0.18;0.91], 0.028277),Irritable bowel syndrome with diarrhea(0.35%, 2.88%, 0.12, [0.03;0.56], 0.002865),Localized osteoarthrosis uncertain if primary OR secondary(7.37%, 3.24%, 2.38, [1.14;4.96], 0.020139),Migraine with aura(1.93%, 4.68%, 0.4, [0.18;0.91], 0.028277),Mild intermittent asthma(5.79%, 13.31%, 0.4, [0.24;0.66], 0.000299),Orthostatic hypotension(1.23%, 3.96%, 0.3, [0.12;0.79], 0.019028),Otitis media(4.56%, 8.99%, 0.48, [0.27;0.85], 0.013606),Paroxysmal atrial fibrillation(1.75%, 4.32%, 0.4, [0.17;0.93], 0.036999),Preinfarction syndrome(0.88%, 2.88%, 0.3, [0.1;0.92], 0.035793),Premature beats(0.70%, 2.52%, 0.27, [0.08;0.94], 0.046614),Psoriasis(0.88%, 2.88%, 0.3, [0.1;0.92], 0.035793),Retention of urine(1.93%, 5.04%, 0.37, [0.17;0.83], 0.016554),Spinal stenosis of lumbar region(8.07%, 2.88%, 2.96, [1.38;6.37], 0.002664),Supraventricular tachycardia(1.40%, 4.32%, 0.32, [0.13;0.78], 0.013938),Synovial cyst of knee(0.88%, 3.60%, 0.24, [0.08;0.7], 0.009423),Threatened miscarriage(0.88%, 2.88%, 0.3, [0.1;0.92], 0.035793),Uncomplicated asthma(14.56%, 21.22%, 0.63, [0.44;0.92], 0.018481),Vitreous opacities(2.81%, 6.12%, 0.44, [0.22;0.89], 0.023411),Vulval and/or perineal noninflammatory disorders(1.50%, 4.69%, 0.31, [0.11;0.86], 0.029715)	NA	NA	NA
chr3:183684960	chr3-183684960-allele1626864-1541	INS	1540	NA	0.0030257186081694403,0.0,0.0,0.0,0.0	0.00520636	NA	NA	NA	NA	NA	NA	NA	NA	NA	No	NA	HPRC,HGSVC,1KG-ONT	No	NA	NA	NA	NA	NA	NA
chr3:183684960	chr3-183684960-allele1626860-1537	INS	1536	NA	0.007564296520423601,0.001440922190201729,0.0,0.006958250497017893,0.00408997955010225	0.00156243	NA	NA	NA	NA	NA	NA	NA	NA	NA	No	NA	HPRC,HGSVC,1KG-ONT	No	NA	NA	NA	NA	NA	NA
chr3:183684960	chr3-183684960-allele1626868-1537	INS	1536	NA	0.0045385779122541605,0.001440922190201729,0.0,0.0,0.0	0.00598883	NA	NA	NA	NA	NA	NA	NA	NA	NA	No	NA	HPRC,HGSVC,1KG-ONT	No	NA	NA	NA	NA	NA	NA
chr3:183684960	chr3-183684960-allele1626861-1537	INS	1536	NA	0.0045385779122541605,0.0,0.0,0.0,0.0	0.00805514	NA	NA	NA	NA	NA	NA	NA	NA	NA	No	NA	HPRC,HGSVC,1KG-ONT	No	NA	NA	NA	NA	NA	NA
chr3:183684960	chr3-183684960-allele1626863-1537	INS	1536	NA	0.014372163388804841,0.0,0.0,0.0,0.0	0.0263867	NA	NA	NA	NA	NA	NA	NA	NA	NA	No	NA	HPRC,HGSVC,1KG-ONT	No	NA	NA	NA	NA	NA	NA
chr3:183712187	chr3-183712187-allele1627180-51	INS	50	NA	0.012859304084720122,0.0,0.018849206349206348,0.0,0.0010224948875255625	0.00319534	YEATS2(0.00028733, 0.552)	NA	NA	NA	NA	NA	NA	NA	NA	No	NA	HPRC,HGSVC	Yes	NA	NA	NA	NA	NA	NA
chr3:183712187	chr3-183712187-allele1627182-61	INS	60	NA	0.0015128593040847202,0.0,0.008928571428571428,0.0,0.0	NA	YEATS2(0.00028733, 0.552)	NA	NA	NA	NA	NA	NA	NA	NA	No	NA	HPRC,HGSVC	Yes	NA	NA	NA	NA	NA	NA
chr3:183712187	chr3-183712187-allele1627183-76	INS	75	NA	0.0007564296520423601,0.0,0.0,0.0,0.0	0.000918741	YEATS2(0.00028733, 0.552)	NA	NA	NA	NA	NA	NA	NA	NA	No	NA	HPRC,HGSVC	Yes	NA	NA	NA	NA	NA	NA
chr3:183712209	chr3-183712209-allele1627206-100	INS	99	NA	0.0037821482602118004,0.0,0.002976190476190476,0.0,0.0	0.00224623	YEATS2(0.00028733, 0.552)	NA	NA	NA	NA	NA	NA	NA	NA	No	ID=chr3_183712187_183712222;MOTIFS=TTTTA;STRUC=(TTTTA)n	No	Yes	NA	NA	NA	NA	NA	NA
chr3:183712214	chr3-183712214-allele1627231-154	INS	153	NA	0.0007564296520423601,0.06772334293948126,0.031746031746031744,0.018886679920477135,0.00408997955010225	0.0172171	YEATS2(0.00028733, 0.552)	NA	NA	NA	NA	NA	NA	NA	NA	No	ID=chr3_183712187_183712222;MOTIFS=TTTTA;STRUC=(TTTTA)n	HPRC,HGSVC,1KG-ONT	Yes	NA	NA	NA	NA	NA	NA
chr3:183712214	chr3-183712214-allele1627220-159	INS	158	NA	0.08623298033282904,0.027377521613832854,0.027777777777777776,0.002982107355864811,0.018404907975460124	0.0625761	YEATS2(0.00028733, 0.552)	NA	NA	NA	NA	NA	NA	NA	NA	No	ID=chr3_183712187_183712222;MOTIFS=TTTTA;STRUC=(TTTTA)n	HPRC,HGSVC,1KG-ONT	Yes	NA	NA	NA	NA	NA	NA
chr3:183712214	chr3-183712214-allele1627238-144	INS	143	NA	0.0,0.0,0.005952380952380952,0.0,0.0	0.000593574	YEATS2(0.00028733, 0.552)	NA	NA	NA	NA	NA	NA	NA	NA	No	ID=chr3_183712187_183712222;MOTIFS=TTTTA;STRUC=(TTTTA)n	HPRC,HGSVC,1KG-ONT	Yes	NA	NA	NA	NA	NA	NA
chr3:183712214	chr3-183712214-allele1627226-159	INS	158	NA	0.007564296520423601,0.0,0.0,0.0,0.0	0.0137297	YEATS2(0.00028733, 0.552)	NA	NA	NA	NA	NA	NA	NA	NA	No	ID=chr3_183712187_183712222;MOTIFS=TTTTA;STRUC=(TTTTA)n	HPRC,HGSVC,1KG-ONT	Yes	NA	NA	NA	NA	NA	NA
chr3:183712214	chr3-183712214-allele1627233-164	INS	163	NA	0.0,0.011527377521613832,0.0,0.0019880715705765406,0.0	0.00112696	YEATS2(0.00028733, 0.552)	NA	NA	NA	NA	NA	NA	NA	NA	No	ID=chr3_183712187_183712222;MOTIFS=TTTTA;STRUC=(TTTTA)n	HPRC,HGSVC,1KG-ONT	Yes	NA	NA	NA	NA	NA	NA
chr3:183712214	chr3-183712214-allele1627228-149	INS	148	NA	0.0,0.005763688760806916,0.0,0.0,0.0	0.000224143	YEATS2(0.00028733, 0.552)	NA	NA	NA	NA	NA	NA	NA	NA	No	ID=chr3_183712187_183712222;MOTIFS=TTTTA;STRUC=(TTTTA)n	HPRC,HGSVC,1KG-ONT	Yes	NA	NA	NA	NA	NA	NA
chr3:183712214	chr3-183712214-allele1627244-144	INS	143	NA	0.0007564296520423601,0.0,0.0,0.0,0.0	0.000918741	YEATS2(0.00028733, 0.552)	NA	NA	NA	NA	NA	NA	NA	NA	No	ID=chr3_183712187_183712222;MOTIFS=TTTTA;STRUC=(TTTTA)n	HPRC,HGSVC,1KG-ONT	Yes	NA	NA	NA	NA	NA	NA
chr3:183712214	chr3-183712214-allele1627236-154	INS	153	NA	0.0,0.0,0.001984126984126984,0.0009940357852882703,0.0	3.94758e-05	YEATS2(0.00028733, 0.552)	NA	NA	NA	NA	NA	NA	NA	NA	No	ID=chr3_183712187_183712222;MOTIFS=TTTTA;STRUC=(TTTTA)n	HPRC,HGSVC,1KG-ONT	Yes	NA	NA	NA	NA	NA	NA
chr3:183712214	chr3-183712214-allele1627242-154	INS	153	NA	0.0,0.0,0.007936507936507936,0.0,0.0	0.000834484	YEATS2(0.00028733, 0.552)	NA	NA	NA	NA	NA	NA	NA	NA	No	ID=chr3_183712187_183712222;MOTIFS=TTTTA;STRUC=(TTTTA)n	HPRC,HGSVC,1KG-ONT	Yes	NA	NA	NA	NA	NA	NA
chr3:183712214	chr3-183712214-allele1627225-164	INS	163	NA	0.05068078668683813,0.001440922190201729,0.0,0.0,0.0	0.0891975	YEATS2(0.00028733, 0.552)	NA	NA	NA	NA	NA	NA	NA	NA	No	ID=chr3_183712187_183712222;MOTIFS=TTTTA;STRUC=(TTTTA)n	HPRC,HGSVC,1KG-ONT	Yes	NA	NA	NA	NA	NA	NA
chr3:183712214	chr3-183712214-allele1627227-159	INS	158	NA	0.0007564296520423601,0.07204610951008646,0.018849206349206348,0.005964214711729622,0.015337423312883436	0.0149115	YEATS2(0.00028733, 0.552)	NA	NA	NA	NA	NA	NA	NA	NA	No	ID=chr3_183712187_183712222;MOTIFS=TTTTA;STRUC=(TTTTA)n	HPRC,HGSVC,1KG-ONT	Yes	NA	NA	NA	NA	NA	NA
chr3:183712214	chr3-183712214-allele1627221-149	INS	148	NA	0.02118003025718608,0.008645533141210375,0.011904761904761904,0.011928429423459244,0.0010224948875255625	0.0064183	YEATS2(0.00028733, 0.552)	NA	NA	NA	NA	NA	NA	NA	NA	No	ID=chr3_183712187_183712222;MOTIFS=TTTTA;STRUC=(TTTTA)n	HPRC,HGSVC,1KG-ONT	Yes	NA	NA	NA	NA	NA	NA
chr3:183712214	chr3-183712214-allele1627241-149	INS	148	NA	0.00529500756429652,0.0,0.0,0.0,0.0	0.00947665	YEATS2(0.00028733, 0.552)	NA	NA	NA	NA	NA	NA	NA	NA	No	ID=chr3_183712187_183712222;MOTIFS=TTTTA;STRUC=(TTTTA)n	HPRC,HGSVC,1KG-ONT	Yes	NA	NA	NA	NA	NA	NA
chr3:183712214	chr3-183712214-allele1627235-159	INS	158	NA	0.0045385779122541605,0.0,0.0,0.0,0.0	0.00805514	YEATS2(0.00028733, 0.552)	NA	NA	NA	NA	NA	NA	NA	NA	No	ID=chr3_183712187_183712222;MOTIFS=TTTTA;STRUC=(TTTTA)n	HPRC,HGSVC,1KG-ONT	Yes	NA	NA	NA	NA	NA	NA
chr3:183712214	chr3-183712214-allele1627224-154	INS	153	NA	0.009833585476550681,0.025936599423631124,0.04265873015873016,0.027833001988071572,0.006134969325153374	0.00538411	YEATS2(0.00028733, 0.552)	NA	NA	NA	NA	NA	NA	NA	NA	No	ID=chr3_183712187_183712222;MOTIFS=TTTTA;STRUC=(TTTTA)n	HPRC,HGSVC,1KG-ONT	Yes	NA	NA	NA	NA	NA	NA
chr3:183712214	chr3-183712214-allele1627246-149	INS	148	NA	0.0,0.0,0.00496031746031746,0.0009940357852882703,0.0	0.000593574	YEATS2(0.00028733, 0.552)	NA	NA	NA	NA	NA	NA	NA	NA	No	ID=chr3_183712187_183712222;MOTIFS=TTTTA;STRUC=(TTTTA)n	HPRC,HGSVC,1KG-ONT	Yes	NA	NA	NA	NA	NA	NA
chr3:183712214	chr3-183712214-allele1627229-149	INS	148	NA	0.0007564296520423601,0.0,0.011904761904761904,0.0,0.0	0.000693256	YEATS2(0.00028733, 0.552)	NA	NA	NA	NA	NA	NA	NA	NA	No	ID=chr3_183712187_183712222;MOTIFS=TTTTA;STRUC=(TTTTA)n	HPRC,HGSVC,1KG-ONT	Yes	NA	NA	NA	NA	NA	NA
chr3:183712214	chr3-183712214-allele1627239-159	INS	158	NA	0.0,0.001440922190201729,0.0,0.005964214711729622,0.0	0.000778337	YEATS2(0.00028733, 0.552)	NA	NA	NA	NA	NA	NA	NA	NA	No	ID=chr3_183712187_183712222;MOTIFS=TTTTA;STRUC=(TTTTA)n	HPRC,HGSVC,1KG-ONT	Yes	NA	NA	NA	NA	NA	NA
chr3:183712214	chr3-183712214-allele1627247-154	INS	153	NA	0.0,0.004322766570605188,0.007936507936507936,0.005964214711729622,0.0010224948875255625	0.00281286	YEATS2(0.00028733, 0.552)	NA	NA	NA	NA	NA	NA	NA	NA	No	ID=chr3_183712187_183712222;MOTIFS=TTTTA;STRUC=(TTTTA)n	HPRC,HGSVC,1KG-ONT	Yes	NA	NA	NA	NA	NA	NA
chr3:183715278	chr3-183715278-allele1627289-1983	INS	1982	NA	0.08093797276853253,0.010086455331412104,0.0,0.0019880715705765406,0.0	0.125246	YEATS2(0.00028733, 0.552)	NA	NA	NA	NA	NA	NA	NA	NA	No	NA	HPRC,HGSVC,1KG-ONT	No	NA	NA	NA	NA	NA	NA
chr3:183725985	chr3-183725985-allele1627377-1	DEL	224	NA	0.0015128593040847202,0.0,0.0,0.0,0.0	0.00234988	YEATS2(0.00028733, 0.552)	NA	NA	NA	NA	NA	NA	NA	NA	No	NA	No	Yes	NA	NA	NA	NA	NA	NA
chr3:183798129	chr3-183798129-allele1627986-127	INS	126	NA	0.058245083207261725,0.08789625360230548,0.1111111111111111,0.040755467196819085,0.04805725971370143	0.000561672	YEATS2(0.00028733, 0.552)	NA	NA	NA	NA	NA	NA	NA	NA	No	NA	HGSVC,1KG-ONT	Yes	NA	NA	NA	NA	NA	NA
chr3:183802506	chr3-183802506-allele1628029-51	INS	50	NA	0.014372163388804841,0.007204610951008645,0.0,0.0,0.0	0.0170718	YEATS2(0.00028733, 0.552)	NA	NA	NA	NA	NA	NA	NA	NA	No	ID=chr3_183802487_183802509;MOTIFS=TG;STRUC=(TG)n	HPRC,1KG-ONT	Yes	NA	NA	NA	NA	NA	NA
chr3:183802509	chr3-183802509-allele1628033-83	INS	82	NA	0.0030257186081694403,0.001440922190201729,0.0,0.0,0.0	0.00328379	YEATS2(0.00028733, 0.552)	NA	NA	NA	NA	NA	NA	NA	NA	No	ID=chr3_183802487_183802509;MOTIFS=TG;STRUC=(TG)n	HPRC,HGSVC,1KG-ONT	Yes	NA	NA	NA	NA	NA	NA
chr3:183802535	chr3-183802535-allele1628042-67	INS	66	NA	0.029500756429652043,0.0,0.0,0.0,0.0	0.0539756	YEATS2(0.00028733, 0.552)	NA	NA	NA	NA	NA	NA	NA	NA	No	NA	HPRC,HGSVC,1KG-ONT	Yes	NA	NA	NA	NA	NA	NA
chr3:183870210	chr3-183870210-allele1628517-304	INS	303	NA	0.0015128593040847202,0.0,0.0,0.0,0.0	0.00234988	PARL(1.8076e-08, 1.254)	PARL(1.8076e-08, 1.254)	NA	NA	NA	NA	NA	NA	NA	No	NA	HPRC,HGSVC,1KG-ONT	Yes	NA	NA	NA	NA	NA	NA
chr3:183870210	chr3-183870210-allele1628510-305	INS	304	NA	0.1762481089258699,0.018731988472622477,0.08035714285714286,0.03876739562624255,0.016359918200409	0.120708	PARL(1.8076e-08, 1.254)	PARL(1.8076e-08, 1.254)	NA	NA	NA	NA	NA	NA	NA	No	NA	HPRC,HGSVC,1KG-ONT	Yes	NA	NA	NA	NA	NA	NA
chr3:183870210	chr3-183870210-allele1628514-308	INS	307	NA	0.0022692889561270802,0.0,0.0,0.0,0.0	0.00377908	PARL(1.8076e-08, 1.254)	PARL(1.8076e-08, 1.254)	NA	NA	NA	NA	NA	NA	NA	No	NA	HPRC,HGSVC,1KG-ONT	Yes	NA	NA	NA	NA	NA	NA
chr3:183870210	chr3-183870210-allele1628511-306	INS	305	0.85583	0.0416036308623298,0.27089337175792505,0.24404761904761904,0.17594433399602386,0.18507157464212678	0.0997863	PARL(1.8076e-08, 1.254)	PARL(1.8076e-08, 1.254)	NA	NA	NA	NA	NA	NA	NA	No	NA	HPRC,HGSVC,1KG-ONT	Yes	NA	Height(PARL, rs12631031, 1E-19, 0.5547098159062918)	NA	NA	NA	NA
chr3:183870210	chr3-183870210-allele1628513-307	INS	306	NA	0.00529500756429652,0.012968299711815562,0.1378968253968254,0.0009940357852882703,0.0869120654396728	0.0355864	PARL(1.8076e-08, 1.254)	PARL(1.8076e-08, 1.254)	NA	NA	NA	NA	NA	NA	NA	No	NA	HPRC,HGSVC,1KG-ONT	Yes	NA	NA	NA	NA	NA	NA
chr3:183870210	chr3-183870210-allele1628509-310	INS	309	NA	0.00680786686838124,0.0,0.007936507936507936,0.0019880715705765406,0.0	0.00159623	PARL(1.8076e-08, 1.254)	PARL(1.8076e-08, 1.254)	NA	NA	NA	NA	NA	NA	NA	No	NA	HPRC,HGSVC,1KG-ONT	Yes	NA	NA	NA	NA	NA	NA
chr3:183870210	chr3-183870210-allele1628512-303	INS	302	NA	0.02798789712556732,0.010086455331412104,0.01984126984126984,0.006958250497017893,0.005112474437627812	0.00946776	PARL(1.8076e-08, 1.254)	PARL(1.8076e-08, 1.254)	NA	NA	NA	NA	NA	NA	NA	No	NA	HPRC,HGSVC,1KG-ONT	Yes	NA	NA	NA	NA	NA	NA
chr3:183870210	chr3-183870210-allele1628508-304	INS	303	NA	0.5665658093797277,0.45821325648414984,0.3759920634920635,0.46819085487077533,0.3619631901840491	0.0457631	PARL(1.8076e-08, 1.254)	PARL(1.8076e-08, 1.254)	NA	NA	NA	NA	NA	NA	NA	No	NA	HPRC,HGSVC,1KG-ONT	Yes	NA	NA	NA	NA	NA	NA
chr3:183882222	chr3-183882222-allele1628664-103	INS	102	NA	0.02798789712556732,0.004322766570605188,0.0,0.0,0.0	0.0448088	PARL(1.8076e-08, 1.254)	PARL(1.8076e-08, 1.254)	NA	NA	NA	NA	NA	NA	NA	No	NA	HPRC	No	NA	NA	NA	NA	NA	NA
chr3:183882222	chr3-183882222-allele1628666-149	INS	148	NA	0.0,0.001440922190201729,0.0,0.0,0.0	NA	PARL(1.8076e-08, 1.254)	PARL(1.8076e-08, 1.254)	NA	NA	NA	NA	NA	NA	NA	No	NA	No	No	NA	NA	NA	NA	NA	NA
chr3:183882239	chr3-183882239-allele1628683-127	INS	126	NA	0.0022692889561270802,0.0,0.0,0.0019880715705765406,0.0	0.000774954	PARL(1.8076e-08, 1.254)	PARL(1.8076e-08, 1.254)	NA	NA	NA	NA	NA	NA	NA	No	NA	HPRC	No	NA	NA	NA	NA	NA	NA
chr3:183882239	chr3-183882239-allele1628682-113	INS	112	NA	0.0007564296520423601,0.002881844380403458,0.022817460317460316,0.0,0.0	0.0028405	PARL(1.8076e-08, 1.254)	PARL(1.8076e-08, 1.254)	NA	NA	NA	NA	NA	NA	NA	No	NA	HPRC	No	NA	NA	NA	NA	NA	NA
chr3:183882242	chr3-183882242-allele1628685-409	INS	408	NA	0.0015128593040847202,0.0,0.0,0.0,0.0	0.00234988	PARL(1.8076e-08, 1.254)	PARL(1.8076e-08, 1.254)	NA	NA	NA	NA	NA	NA	NA	No	NA	No	No	NA	NA	NA	NA	NA	NA
chr3:183882253	chr3-183882253-allele1628703-85	INS	84	NA	0.0022692889561270802,0.0,0.0,0.0,0.0	0.00377908	PARL(1.8076e-08, 1.254)	PARL(1.8076e-08, 1.254)	NA	NA	NA	NA	NA	NA	NA	No	NA	HPRC,1KG-ONT	No	NA	NA	NA	NA	NA	NA
chr3:183882255	chr3-183882255-allele1628706-250	INS	249	NA	0.0007564296520423601,0.0,0.0,0.0,0.0	0.000918741	PARL(1.8076e-08, 1.254)	PARL(1.8076e-08, 1.254)	NA	NA	NA	NA	NA	NA	NA	No	NA	No	No	NA	NA	NA	NA	NA	NA
chr3:183882257	chr3-183882257-allele1628707-439	INS	438	NA	0.0007564296520423601,0.004322766570605188,0.0,0.0,0.0	NA	PARL(1.8076e-08, 1.254)	PARL(1.8076e-08, 1.254)	NA	NA	NA	NA	NA	NA	NA	No	NA	No	No	NA	NA	NA	NA	NA	NA
chr3:183955620	chr3-183955620-allele1629167-1	DEL	672	NA	0.038577912254160365,0.03170028818443804,0.04662698412698413,0.0536779324055666,0.032719836400818	NA	ABCC5(0.99932, 0.455)	NA	NA	NA	NA	NA	NA	NA	NA	Yes	NA	HPRC,HGSVC,1KG-ONT	No	NA	NA	NA	NA	NA	NA
chr3:183955624	chr3-183955624-allele1629168-1	DEL	512	NA	0.0,0.0,0.008928571428571428,0.0,0.00408997955010225	0.00188759	ABCC5(0.99932, 0.455)	NA	NA	NA	NA	NA	NA	NA	NA	Yes	NA	HPRC,HGSVC,1KG-ONT	No	NA	NA	NA	NA	NA	NA
chr3:183955624	chr3-183955624-allele1629169-1	DEL	544	NA	0.0022692889561270802,0.0,0.00992063492063492,0.0,0.0	NA	ABCC5(0.99932, 0.455)	NA	NA	NA	NA	NA	NA	NA	NA	Yes	NA	HPRC,HGSVC,1KG-ONT	No	NA	NA	NA	NA	NA	NA
chr3:183956116	chr3-183956116-allele1629183-1	DEL	64	NA	0.00529500756429652,0.008645533141210375,0.000992063492063492,0.006958250497017893,0.00408997955010225	NA	ABCC5(0.99932, 0.455)	NA	NA	NA	NA	NA	NA	NA	NA	Yes	NA	HPRC	No	NA	NA	NA	NA	NA	NA
chr3:183956448	chr3-183956448-allele1629214-1	DEL	64	NA	0.0,0.0,0.0248015873015873,0.0,0.0	0.00406839	ABCC5(0.99932, 0.455)	NA	NA	NA	NA	NA	NA	NA	NA	Yes	NA	HPRC,HGSVC	No	NA	NA	NA	NA	NA	NA
chr3:183956530	chr3-183956530-allele1629227-1	DEL	256	NA	0.02193645990922844,0.008645533141210375,0.002976190476190476,0.007952286282306162,0.0	0.0158063	ABCC5(0.99932, 0.455)	NA	NA	NA	NA	NA	NA	NA	NA	Yes	NA	HPRC,HGSVC,1KG-ONT	No	NA	NA	NA	NA	NA	NA
chr3:183956562	chr3-183956562-allele1629230-1	DEL	224	NA	0.02118003025718608,0.02881844380403458,0.03968253968253968,0.0437375745526839,0.03374233128834356	0.00347565	ABCC5(0.99932, 0.455)	NA	NA	NA	NA	NA	NA	NA	NA	Yes	NA	HPRC,HGSVC,1KG-ONT	No	NA	NA	NA	NA	NA	NA
chr3:183956594	chr3-183956594-allele1629232-1	DEL	192	NA	0.014372163388804841,0.008645533141210375,0.04861111111111111,0.005964214711729622,0.03987730061349693	0.00292211	ABCC5(0.99932, 0.455)	NA	NA	NA	NA	NA	NA	NA	NA	Yes	NA	HPRC,HGSVC,1KG-ONT	No	NA	NA	NA	NA	NA	NA
chr3:183956671	chr3-183956671-allele1629237-1	DEL	64	NA	0.02042360060514372,0.004322766570605188,0.041666666666666664,0.004970178926441352,0.019427402862985686	NA	ABCC5(0.99932, 0.455)	NA	NA	NA	NA	NA	NA	NA	NA	Yes	NA	HPRC,HGSVC	No	NA	NA	NA	NA	NA	NA
chr3:183956711	chr3-183956711-allele1629239-1	DEL	128	NA	0.03177004538577912,0.011527377521613832,0.013888888888888888,0.005964214711729622,0.0010224948875255625	0.0196675	ABCC5(0.99932, 0.455)	NA	NA	NA	NA	NA	NA	NA	NA	Yes	NA	HPRC,HGSVC,1KG-ONT	No	NA	NA	NA	NA	NA	NA
chr3:183956767	chr3-183956767-allele1629243-1	DEL	160	NA	0.30257186081694404,0.020172910662824207,0.022817460317460316,0.0009940357852882703,0.03374233128834356	0.365388	ABCC5(0.99932, 0.455)	NA	NA	NA	NA	NA	NA	NA	NA	Yes	NA	HPRC,HGSVC,1KG-ONT	No	NA	NA	NA	NA	NA	NA
chr3:183956807	chr3-183956807-allele1629246-1	DEL	96	NA	0.0007564296520423601,0.0,0.000992063492063492,0.0,0.006134969325153374	NA	ABCC5(0.99932, 0.455)	NA	NA	NA	NA	NA	NA	NA	NA	Yes	NA	HPRC,HGSVC,1KG-ONT	No	NA	NA	NA	NA	NA	NA
chr3:183956980	chr3-183956980-allele1629277-1	DEL	64	NA	0.00529500756429652,0.0,0.0,0.0,0.0	0.00947665	ABCC5(0.99932, 0.455)	NA	NA	NA	NA	NA	NA	NA	NA	Yes	NA	HPRC,HGSVC	No	NA	NA	NA	NA	NA	NA
chr3:183957160	chr3-183957160-allele1629306-1	DEL	128	NA	0.09531013615733737,0.0345821325648415,0.08234126984126984,0.07554671968190854,0.050102249488752554	0.0073095	ABCC5(0.99932, 0.455)	NA	NA	NA	NA	NA	NA	NA	NA	Yes	NA	HPRC,HGSVC,1KG-ONT	No	NA	NA	NA	NA	NA	NA
chr3:183957331	chr3-183957331-allele1629332-1	DEL	192	NA	0.0,0.0,0.002976190476190476,0.0,0.0081799591002045	0.00151771	ABCC5(0.99932, 0.455)	NA	NA	NA	NA	NA	NA	NA	NA	Yes	NA	HPRC,HGSVC,1KG-ONT	No	NA	NA	NA	NA	NA	NA
chr3:183957395	chr3-183957395-allele1629339-1	DEL	160	NA	0.049167927382753406,0.004322766570605188,0.001984126984126984,0.005964214711729622,0.014314928425357873	0.0488861	ABCC5(0.99932, 0.455)	NA	NA	NA	NA	NA	NA	NA	NA	Yes	NA	HPRC,HGSVC,1KG-ONT	No	NA	NA	NA	NA	NA	NA
chr3:184024961	chr3-184024961-allele1629876-67	INS	66	NA	0.2866868381240545,0.3573487031700288,0.564484126984127,0.2664015904572565,0.43558282208588955	0.0312571	NA	NA	NA	NA	NA	NA	NA	NA	NA	No	NA	HPRC,HGSVC,1KG-ONT	No	NA	NA	NA	NA	NA	NA
chr3:184024974	chr3-184024974-allele1629878-88	INS	87	NA	0.00680786686838124,0.001440922190201729,0.0,0.0019880715705765406,0.0	0.00688824	NA	NA	NA	NA	NA	NA	NA	NA	NA	No	NA	HPRC,HGSVC,1KG-ONT	No	NA	NA	NA	NA	NA	NA
chr3:184024974	chr3-184024974-allele1629881-81	INS	80	NA	0.0007564296520423601,0.0,0.0,0.0,0.0	0.000918741	NA	NA	NA	NA	NA	NA	NA	NA	NA	No	NA	HPRC,HGSVC,1KG-ONT	No	NA	NA	NA	NA	NA	NA
chr3:184024997	chr3-184024997-allele1629888-120	INS	119	NA	0.0022692889561270802,0.0,0.0,0.0,0.0010224948875255625	0.0019853	NA	NA	NA	NA	NA	NA	NA	NA	NA	No	NA	HPRC,HGSVC	No	NA	NA	NA	NA	NA	NA
chr3:184024997	chr3-184024997-allele1629887-80	INS	79	0.92497	0.12708018154311648,0.05187319884726225,0.14781746031746032,0.06461232604373758,0.12678936605316973	0.00284948	NA	NA	NA	NA	NA	NA	NA	NA	NA	No	NA	HPRC,HGSVC,1KG-ONT	No	NA	Cognitive function (generalized correlation coefficient)(ABCC5, rs2292999, 9E-10, 0.5247558644919031)	Dental caries on smooth surface penetrating into dentin(3.57%, 0.82%, 4.51, [1.25;16.23], 0.032108),Displacement of lumbar intervertebral disc without myelopathy(5.36%, 2.04%, 2.72, [1.03;7.17], 0.047225),Hypertrophic scar(5.36%, 2.04%, 2.72, [1.03;7.17], 0.047225),Impacted cerumen(2.68%, 9.78%, 0.25, [0.08;0.82], 0.011328),Lesion of oral mucosa(4.46%, 1.22%, 3.78, [1.24;11.48], 0.027495),Periapical abscess(5.36%, 1.63%, 3.42, [1.26;9.29], 0.022548)	NA	NA	NA
chr3:184024997	chr3-184024997-allele1629890-80	INS	79	NA	0.0045385779122541605,0.0,0.0,0.0,0.0	0.00805514	NA	NA	NA	NA	NA	NA	NA	NA	NA	No	NA	HPRC,HGSVC,1KG-ONT	No	NA	NA	NA	NA	NA	NA
chr3:184024997	chr3-184024997-allele1629892-120	INS	119	NA	0.0007564296520423601,0.0,0.0,0.0,0.0	0.000918741	NA	NA	NA	NA	NA	NA	NA	NA	NA	No	NA	HPRC,HGSVC	No	NA	NA	NA	NA	NA	NA
chr3:184025001	chr3-184025001-allele1629898-120	INS	119	NA	0.0022692889561270802,0.0,0.000992063492063492,0.0,0.0	0.0019853	NA	NA	NA	NA	NA	NA	NA	NA	NA	No	NA	HPRC,HGSVC	No	NA	NA	NA	NA	NA	NA
chr3:184025004	chr3-184025004-allele1629900-157	INS	156	NA	0.018154311649016642,0.001440922190201729,0.0,0.0,0.009202453987730062	0.0169646	NA	NA	NA	NA	NA	NA	NA	NA	NA	No	NA	HPRC,HGSVC	No	NA	NA	NA	NA	NA	NA
chr3:184025078	chr3-184025078-allele1629915-81	INS	80	NA	0.0007564296520423601,0.001440922190201729,0.0,0.0,0.0	NA	NA	NA	NA	NA	NA	NA	NA	NA	NA	No	NA	HPRC,HGSVC,1KG-ONT	No	NA	NA	NA	NA	NA	NA
chr3:184034159	chr3-184034159-allele1630048-1	DEL	51	NA	0.006051437216338881,0.001440922190201729,0.0,0.0,0.0	0.00875367	HTR3D(7.5431e-16, 1.281)	NA	NA	NA	NA	NA	NA	NA	NA	No	NA	HPRC,HGSVC,1KG-ONT	No	NA	NA	NA	NA	NA	NA
chr3:184034659	chr3-184034659-allele1630055-71	INS	70	NA	0.0022692889561270802,0.0,0.0,0.0,0.0	0.00377908	HTR3D(7.5431e-16, 1.281)	NA	NA	NA	NA	NA	NA	NA	NA	No	NA	No	No	NA	NA	NA	NA	NA	NA
chr3:184123477	chr3-184123477-allele1631061-51	INS	50	NA	0.00680786686838124,0.0,0.0,0.0,0.002044989775051125	0.00840062	NA	NA	NA	NA	NA	NA	NA	NA	NA	No	NA	HPRC,1KG-ONT	Yes	NA	NA	NA	NA	NA	NA
chr3:184159027	chr3-184159027-allele1631299-1	DEL	588	0.98095	0.556732223903177,0.3688760806916426,0.5376984126984127,0.47514910536779326,0.6053169734151329	0.00445365	DVL3(0.69837, 0.536)	NA	NA	NA	NA	NA	NA	NA	NA	No	NA	HPRC,HGSVC,1KG-ONT	No	NA	Mean corpuscular hemoglobin(DVL3, rs843370, 2E-11, 0.7122316338437378),Mean corpuscular hemoglobin(DVL3, rs843370, 6E-9, 0.7122316338437378),Mean corpuscular volume(DVL3, rs843370, 1E-12, 0.7122316338437378),Whole body fat free mass (UKB data field 23101)(AP2M1, rs843368, 5E-8, 0.5110836576564918),Type 2 diabetes(AP2M1 - ABCF3, rs6443954, 6E-9, 0.5202196181815262),Appendicular lean mass(ABCF3, rs843342, 1E-9, 0.5148543900766528)	Anemia in chronic kidney disease(3.12%, 0.49%, 6.59, [0.88;49.42], 0.036975),Asymptomatic human immunodeficiency virus infection(1.56%, 4.85%, 0.31, [0.13;0.76], 0.013969),Chronic obstructive pulmonary disease(8.72%, 3.40%, 2.72, [1.22;6.06], 0.009253),Dental caries(5.45%, 1.94%, 2.91, [1.02;8.29], 0.035614),Gastrointestinal hemorrhage(4.05%, 0.49%, 8.65, [1.17;64.16], 0.010053),Human immunodeficiency virus infection(1.56%, 5.34%, 0.28, [0.12;0.67], 0.007243),Hyperglycemia(7.79%, 3.40%, 2.4, [1.07;5.38], 0.036178),Open angle with borderline intraocular pressure(1.56%, 4.37%, 0.35, [0.14;0.86], 0.027421),Scar conditions and fibrosis of skin(2.65%, 5.83%, 0.44, [0.21;0.94], 0.044343),Vitamin D deficiency(28.04%, 17.96%, 1.78, [1.2;2.64], 0.004334),Cyst of ovary(10.70%, 18.59%, 0.53, [0.32;0.87], 0.017242)	NA	NA	NA
chr3:184208983	chr3-184208983-allele1631772-88	INS	87	NA	0.0007564296520423601,0.0,0.0,0.0,0.0	0.000918741	NA	NA	NA	NA	NA	NA	NA	NA	NA	No	NA	No	Yes	NA	NA	NA	NA	NA	NA
chr3:184208983	chr3-184208983-allele1631771-61	INS	60	NA	0.00680786686838124,0.0,0.0,0.0,0.0	0.0123139	NA	NA	NA	NA	NA	NA	NA	NA	NA	No	NA	1KG-ONT	Yes	NA	NA	NA	NA	NA	NA
chr3:184235620	chr3-184235620-allele1632111-1	DEL	60	NA	0.012102874432677761,0.023054755043227664,0.0,0.02485089463220676,0.0010224948875255625	NA	NA	NA	NA	NA	NA	NA	NA	NA	NA	No	NA	No	No	NA	NA	NA	NA	NA	NA
chr3:184235620	chr3-184235620-allele1632109-61	INS	60	NA	0.05143721633888049,0.040345821325648415,0.07539682539682539,0.02882703777335984,0.0081799591002045	0.00165974	NA	NA	NA	NA	NA	NA	NA	NA	NA	No	NA	HPRC,HGSVC,1KG-ONT	No	NA	NA	NA	NA	NA	NA
chr3:184235620	chr3-184235620-allele1632113-91	INS	90	NA	0.0022692889561270802,0.0,0.0,0.0,0.0	0.00377908	NA	NA	NA	NA	NA	NA	NA	NA	NA	No	NA	HPRC,HGSVC	No	NA	NA	NA	NA	NA	NA
chr3:184235620	chr3-184235620-allele1632110-300	INS	299	NA	0.0,0.0,0.0,0.0009940357852882703,0.0	NA	NA	NA	NA	NA	NA	NA	NA	NA	NA	No	NA	HPRC,HGSVC,1KG-ONT	No	NA	NA	NA	NA	NA	NA
chr3:184235762	chr3-184235762-allele1632116-62	INS	61	NA	0.0030257186081694403,0.001440922190201729,0.0,0.0,0.0	0.00328379	NA	NA	NA	NA	NA	NA	NA	NA	NA	No	NA	HPRC,HGSVC,1KG-ONT	No	NA	NA	NA	NA	NA	NA
chr3:184235770	chr3-184235770-allele1632132-61	INS	60	NA	0.014372163388804841,0.0,0.0,0.0,0.0	0.0263867	NA	NA	NA	NA	NA	NA	NA	NA	NA	No	NA	HPRC,HGSVC,1KG-ONT	No	NA	NA	NA	NA	NA	NA
chr3:184235770	chr3-184235770-allele1632127-91	INS	90	NA	0.015128593040847202,0.002881844380403458,0.0,0.0009940357852882703,0.0	0.0215707	NA	NA	NA	NA	NA	NA	NA	NA	NA	No	NA	HPRC,HGSVC	No	NA	NA	NA	NA	NA	NA
chr3:184235770	chr3-184235770-allele1632129-481	INS	480	NA	0.0007564296520423601,0.001440922190201729,0.0,0.0019880715705765406,0.0	NA	NA	NA	NA	NA	NA	NA	NA	NA	NA	No	NA	HPRC,HGSVC,1KG-ONT	No	NA	NA	NA	NA	NA	NA
chr3:184235770	chr3-184235770-allele1632124-151	INS	150	NA	0.08169440242057488,0.007204610951008645,0.0,0.0,0.0	0.133886	NA	NA	NA	NA	NA	NA	NA	NA	NA	No	NA	HPRC,HGSVC,1KG-ONT	No	NA	NA	NA	NA	NA	NA
chr3:184235770	chr3-184235770-allele1632119-511	INS	510	NA	0.007564296520423601,0.002881844380403458,0.006944444444444444,0.0,0.003067484662576687	0.00160932	NA	NA	NA	NA	NA	NA	NA	NA	NA	No	NA	HPRC,HGSVC,1KG-ONT	No	NA	NA	NA	NA	NA	NA
chr3:184235770	chr3-184235770-allele1632120-391	INS	390	NA	0.0007564296520423601,0.001440922190201729,0.0,0.0,0.0	NA	NA	NA	NA	NA	NA	NA	NA	NA	NA	No	NA	HPRC,HGSVC,1KG-ONT	No	NA	NA	NA	NA	NA	NA
chr3:184235770	chr3-184235770-allele1632121-361	INS	360	NA	0.0453857791225416,0.010086455331412104,0.000992063492063492,0.004970178926441352,0.00408997955010225	0.0526223	NA	NA	NA	NA	NA	NA	NA	NA	NA	No	NA	HPRC,HGSVC,1KG-ONT	No	NA	NA	NA	NA	NA	NA
chr3:184235770	chr3-184235770-allele1632118-541	INS	540	NA	0.00832072617246596,0.025936599423631124,0.00496031746031746,0.055666003976143144,0.015337423312883436	0.00665152	NA	NA	NA	NA	NA	NA	NA	NA	NA	No	NA	HPRC,HGSVC,1KG-ONT	No	NA	NA	NA	NA	NA	NA
chr3:184235770	chr3-184235770-allele1632122-331	INS	330	NA	0.037065052950075644,0.10806916426512968,0.016865079365079364,0.13320079522862824,0.1441717791411043	0.0247284	NA	NA	NA	NA	NA	NA	NA	NA	NA	No	NA	HPRC,HGSVC,1KG-ONT	No	NA	NA	NA	NA	NA	NA
chr3:184235770	chr3-184235770-allele1632117-571	INS	570	NA	0.015128593040847202,0.0,0.0,0.0,0.0	0.0277332	NA	NA	NA	NA	NA	NA	NA	NA	NA	No	NA	HPRC,HGSVC,1KG-ONT	No	NA	NA	NA	NA	NA	NA
chr3:184235770	chr3-184235770-allele1632128-207	INS	206	NA	0.01361573373676248,0.001440922190201729,0.0,0.0,0.0	0.0227299	NA	NA	NA	NA	NA	NA	NA	NA	NA	No	NA	HPRC,HGSVC,1KG-ONT	No	NA	NA	NA	NA	NA	NA
chr3:184235770	chr3-184235770-allele1632125-239	INS	238	NA	0.012102874432677761,0.001440922190201729,0.0,0.0,0.0	0.0199352	NA	NA	NA	NA	NA	NA	NA	NA	NA	No	NA	HPRC,HGSVC,1KG-ONT	No	NA	NA	NA	NA	NA	NA
chr3:184235770	chr3-184235770-allele1632134-361	INS	360	NA	0.0037821482602118004,0.0,0.0,0.0,0.0	0.00663171	NA	NA	NA	NA	NA	NA	NA	NA	NA	No	NA	HPRC,HGSVC,1KG-ONT	No	NA	NA	NA	NA	NA	NA
chr3:184235770	chr3-184235770-allele1632126-121	INS	120	NA	0.049924357034795766,0.03025936599423631,0.17261904761904762,0.012922465208747515,0.049079754601226995	0.0026014	NA	NA	NA	NA	NA	NA	NA	NA	NA	No	NA	HPRC,HGSVC	No	NA	NA	NA	NA	NA	NA
chr3:184265820	chr3-184265820-allele1632407-1	DEL	719	NA	0.0007564296520423601,0.0,0.0,0.0,0.0	0.000918741	NA	NA	NA	NA	NA	NA	NA	NA	NA	No	NA	No	No	NA	NA	NA	NA	NA	NA
chr3:184367935	chr3-184367935-allele1633070-1	DEL	103	0.974495	0.12405446293494705,0.037463976945244955,0.1259920634920635,0.06858846918489066,0.04805725971370143	0.0158267	POLR2H(0.8258, 0.646)	NA	NA	NA	NA	NA	NA	NA	NA	No	NA	HPRC,HGSVC,1KG-ONT	Yes	NA	Platelet count(POLR2H - THPO, rs28550009, 4E-38, 0.5060687687835292),Platelet count(POLR2H - THPO, rs28550009, 8E-29, 0.5060687687835292),Platelet count(POLR2H - THPO, rs28550009, 9E-35, 0.5060687687835292),Plateletcrit(POLR2H - THPO, rs28550009, 4E-30, 0.5060687687835292),Mean corpuscular hemoglobin(THPO, rs3804618, 1E-9, 0.7662363283778765)	Adhesive capsulitis of left shoulder(3.16%, 0.87%, 3.73, [1.12;12.37], 0.037248),Cholecystitis(3.16%, 0.87%, 3.73, [1.12;12.37], 0.037248),Disorder due to type 2 diabetes mellitus(3.80%, 1.30%, 2.99, [1.05;8.52], 0.043544),Gastroesophageal reflux disease(14.56%, 21.88%, 0.61, [0.38;0.98], 0.048782),Gastrointestinal hemorrhage(0.63%, 3.77%, 0.16, [0.02;1.21], 0.043231),Hammer toe(6.33%, 1.59%, 4.17, [1.74;10.0], 0.00206),Hypertrophy of breast(6.96%, 2.75%, 2.64, [1.23;5.67], 0.01572),Impingement syndrome of shoulder region(8.86%, 2.17%, 4.38, [2.07;9.26], 0.000207),Lumbosacral radiculopathy(0.63%, 4.06%, 0.15, [0.02;1.12], 0.028375),Nerve root disorder(3.80%, 1.30%, 2.99, [1.05;8.52], 0.043544),Polyneuropathy due to type 2 diabetes mellitus(6.33%, 2.75%, 2.39, [1.09;5.24], 0.047358),Type 2 diabetes mellitus without complication(32.91%, 21.45%, 1.8, [1.23;2.62], 0.003474)	NA	NA	NA
chr3:184407584	chr3-184407584-allele1633551-1	DEL	196	0.983488	0.8532526475037822,0.7046109510086456,0.40674603174603174,0.6063618290258449,0.5132924335378323	0.179642	NA	NA	NA	NA	NA	NA	NA	NA	NA	No	NA	HPRC,HGSVC,1KG-ONT	Yes	ENSG00000214160.10(0.019301499216317415)	NA	NA	NA	NA	NA
chr3:184414614	chr3-184414614-allele1633657-1	DEL	124	NA	0.06883509833585477,0.2276657060518732,0.14682539682539683,0.13717693836978131,0.0787321063394683	0.023631	NA	NA	NA	NA	NA	NA	NA	NA	NA	No	NA	HPRC,HGSVC,1KG-ONT	No	NA	NA	NA	NA	NA	NA
chr3:184419286	chr3-184419286-allele1633750-1	DEL	50	NA	0.02798789712556732,0.004322766570605188,0.0,0.0,0.0	0.0448088	NA	NA	NA	NA	NA	NA	NA	NA	NA	No	NA	HPRC	No	NA	NA	NA	NA	NA	NA
chr3:184438921	chr3-184438921-allele1634038-4970	INS	4969	NA	0.9531013615733737,0.9899135446685879,1.0,0.9950298210735586,1.0	0.0624066	NA	NA	NA	NA	NA	NA	NA	NA	NA	No	NA	HPRC,HGSVC,1KG-ONT	No	NA	NA	NA	NA	NA	NA
chr3:184439096	chr3-184439096-allele1634050-57	INS	56	NA	0.0022692889561270802,0.0,0.00496031746031746,0.0009940357852882703,0.0	NA	NA	NA	NA	NA	NA	NA	NA	NA	NA	No	NA	HPRC,HGSVC,1KG-ONT	No	NA	NA	NA	NA	NA	NA
chr3:184439097	chr3-184439097-allele1634062-54	INS	53	NA	0.03479576399394856,0.010086455331412104,0.0,0.004970178926441352,0.0010224948875255625	0.040465	NA	NA	NA	NA	NA	NA	NA	NA	NA	No	NA	HPRC,HGSVC,1KG-ONT	No	NA	NA	NA	NA	NA	NA
chr3:184439097	chr3-184439097-allele1634066-60	INS	59	NA	0.0015128593040847202,0.01585014409221902,0.000992063492063492,0.02286282306163022,0.005112474437627812	0.00472135	NA	NA	NA	NA	NA	NA	NA	NA	NA	No	NA	HPRC,HGSVC,1KG-ONT	No	NA	NA	NA	NA	NA	NA
chr3:184439097	chr3-184439097-allele1634061-66	INS	65	NA	0.015128593040847202,0.012968299711815562,0.00496031746031746,0.018886679920477135,0.00408997955010225	0.000643245	NA	NA	NA	NA	NA	NA	NA	NA	NA	No	NA	HPRC,HGSVC,1KG-ONT	No	NA	NA	NA	NA	NA	NA
chr3:184439097	chr3-184439097-allele1634069-60	INS	59	NA	0.0015128593040847202,0.0,0.0,0.0,0.0010224948875255625	0.00077342	NA	NA	NA	NA	NA	NA	NA	NA	NA	No	NA	HPRC,HGSVC,1KG-ONT	No	NA	NA	NA	NA	NA	NA
chr3:184439097	chr3-184439097-allele1634065-67	INS	66	NA	0.009077155824508321,0.001440922190201729,0.0,0.0,0.0	0.0143383	NA	NA	NA	NA	NA	NA	NA	NA	NA	No	NA	HPRC,HGSVC,1KG-ONT	No	NA	NA	NA	NA	NA	NA
chr3:184439097	chr3-184439097-allele1634059-60	INS	59	NA	0.0718608169440242,0.04610951008645533,0.006944444444444444,0.027833001988071572,0.012269938650306749	0.0365826	NA	NA	NA	NA	NA	NA	NA	NA	NA	No	NA	HPRC,HGSVC,1KG-ONT	No	NA	NA	NA	NA	NA	NA
chr3:184439097	chr3-184439097-allele1634072-73	INS	72	NA	0.0007564296520423601,0.0,0.0,0.0,0.0	0.000918741	NA	NA	NA	NA	NA	NA	NA	NA	NA	No	NA	HPRC,HGSVC,1KG-ONT	No	NA	NA	NA	NA	NA	NA
chr3:184439097	chr3-184439097-allele1634053-54	INS	53	NA	0.014372163388804841,0.0,0.0,0.0009940357852882703,0.0010224948875255625	0.0220913	NA	NA	NA	NA	NA	NA	NA	NA	NA	No	NA	HPRC,HGSVC,1KG-ONT	No	NA	NA	NA	NA	NA	NA
chr3:184439097	chr3-184439097-allele1634054-60	INS	59	NA	0.0007564296520423601,0.0,0.0,0.0,0.0	0.000918741	NA	NA	NA	NA	NA	NA	NA	NA	NA	No	NA	HPRC,HGSVC,1KG-ONT	No	NA	NA	NA	NA	NA	NA
chr3:184439097	chr3-184439097-allele1634063-72	INS	71	NA	0.01588502269288956,0.001440922190201729,0.001984126984126984,0.0,0.0	0.022978	NA	NA	NA	NA	NA	NA	NA	NA	NA	No	NA	HPRC,HGSVC,1KG-ONT	No	NA	NA	NA	NA	NA	NA
chr3:184444577	chr3-184444577-allele1634143-1	DEL	133	NA	0.00529500756429652,0.002881844380403458,0.0,0.0,0.0	0.00576273	NA	NA	NA	NA	NA	NA	NA	NA	NA	No	NA	HPRC,HGSVC	No	NA	NA	NA	NA	NA	NA
chr3:184493585	chr3-184493585-allele1634903-1	DEL	1266	NA	0.01588502269288956,0.0,0.0,0.0,0.0	0.0291787	NA	NA	NA	NA	NA	NA	NA	NA	NA	No	NA	HPRC,HGSVC	Yes	NA	NA	NA	NA	NA	NA
chr3:184502602	chr3-184502602-allele1635082-1	DEL	390	NA	0.0022692889561270802,0.0,0.0,0.0,0.0	0.00377908	NA	NA	NA	NA	NA	NA	NA	NA	NA	No	NA	No	No	NA	NA	NA	NA	NA	NA
chr3:184502625	chr3-184502625-allele1635083-1	DEL	180	NA	0.029500756429652043,0.001440922190201729,0.0,0.0,0.0	0.051676	NA	NA	NA	NA	NA	NA	NA	NA	NA	No	NA	HPRC,HGSVC,1KG-ONT	No	NA	NA	NA	NA	NA	NA
chr3:184502646	chr3-184502646-allele1635084-91	INS	90	NA	0.0015128593040847202,0.0,0.0,0.0,0.0	0.00234988	NA	NA	NA	NA	NA	NA	NA	NA	NA	No	NA	HPRC,HGSVC,1KG-ONT	No	NA	NA	NA	NA	NA	NA
chr3:184502646	chr3-184502646-allele1635086-452	INS	451	NA	0.0416036308623298,0.008645533141210375,0.005952380952380952,0.003976143141153081,0.00408997955010225	0.0427055	NA	NA	NA	NA	NA	NA	NA	NA	NA	No	NA	HPRC,HGSVC,1KG-ONT	No	NA	NA	NA	NA	NA	NA
chr3:184502646	chr3-184502646-allele1635085-421	INS	420	NA	0.0037821482602118004,0.0,0.0,0.0,0.0	0.00663171	NA	NA	NA	NA	NA	NA	NA	NA	NA	No	NA	HPRC,HGSVC,1KG-ONT	No	NA	NA	NA	NA	NA	NA
chr3:184502647	chr3-184502647-allele1635091-331	INS	330	NA	0.0022692889561270802,0.0,0.002976190476190476,0.0,0.0	0.000371588	NA	NA	NA	NA	NA	NA	NA	NA	NA	No	NA	HPRC,HGSVC,1KG-ONT	No	NA	NA	NA	NA	NA	NA
chr3:184502647	chr3-184502647-allele1635092-331	INS	330	NA	0.0,0.002881844380403458,0.000992063492063492,0.003976143141153081,0.0010224948875255625	0.000963133	NA	NA	NA	NA	NA	NA	NA	NA	NA	No	NA	HPRC,HGSVC,1KG-ONT	No	NA	NA	NA	NA	NA	NA
chr3:184502669	chr3-184502669-allele1635097-209	INS	208	NA	0.0264750378214826,0.001440922190201729,0.0,0.0,0.0	0.0462583	NA	NA	NA	NA	NA	NA	NA	NA	NA	No	NA	HPRC,HGSVC	No	NA	NA	NA	NA	NA	NA
chr3:184502669	chr3-184502669-allele1635096-209	INS	208	NA	0.08018154311649017,0.04899135446685879,0.008928571428571428,0.06759443339960239,0.032719836400818	0.0174325	NA	NA	NA	NA	NA	NA	NA	NA	NA	No	NA	HPRC,HGSVC	No	NA	NA	NA	NA	NA	NA
chr3:184502669	chr3-184502669-allele1635099-209	INS	208	NA	0.0007564296520423601,0.0,0.0,0.0,0.0	0.000918741	NA	NA	NA	NA	NA	NA	NA	NA	NA	No	NA	HPRC,HGSVC	No	NA	NA	NA	NA	NA	NA
chr3:184502669	chr3-184502669-allele1635098-209	INS	208	NA	0.0,0.001440922190201729,0.0,0.0009940357852882703,0.0	NA	NA	NA	NA	NA	NA	NA	NA	NA	NA	No	NA	HPRC,HGSVC	No	NA	NA	NA	NA	NA	NA
chr3:184502670	chr3-184502670-allele1635100-448	INS	447	NA	0.0007564296520423601,0.005763688760806916,0.008928571428571428,0.002982107355864811,0.0	0.00138557	NA	NA	NA	NA	NA	NA	NA	NA	NA	No	NA	HPRC,HGSVC,1KG-ONT	No	NA	NA	NA	NA	NA	NA
chr3:184502743	chr3-184502743-allele1635117-241	INS	240	NA	0.08850226928895613,0.05043227665706052,0.006944444444444444,0.06759443339960239,0.03169734151329243	0.024953	NA	NA	NA	NA	NA	NA	NA	NA	NA	No	NA	HPRC,HGSVC,1KG-ONT	No	NA	NA	NA	NA	NA	NA
chr3:184502743	chr3-184502743-allele1635118-211	INS	210	NA	0.00680786686838124,0.001440922190201729,0.0,0.0,0.0	0.0101459	NA	NA	NA	NA	NA	NA	NA	NA	NA	No	NA	HPRC,HGSVC	No	NA	NA	NA	NA	NA	NA
chr3:184502805	chr3-184502805-allele1635131-91	INS	90	NA	0.0022692889561270802,0.0,0.0,0.0,0.0	0.00377908	NA	NA	NA	NA	NA	NA	NA	NA	NA	No	NA	HPRC,HGSVC,1KG-ONT	No	NA	NA	NA	NA	NA	NA
chr3:184502863	chr3-184502863-allele1635144-91	INS	90	NA	0.0,0.0,0.0,0.0009940357852882703,0.0	NA	NA	NA	NA	NA	NA	NA	NA	NA	NA	No	NA	HPRC,HGSVC,1KG-ONT	No	NA	NA	NA	NA	NA	NA
chr3:184502910	chr3-184502910-allele1635149-61	INS	60	NA	0.0045385779122541605,0.004322766570605188,0.005952380952380952,0.009940357852882704,0.00408997955010225	NA	NA	NA	NA	NA	NA	NA	NA	NA	NA	No	NA	HPRC,HGSVC	No	NA	NA	NA	NA	NA	NA
chr3:184502953	chr3-184502953-allele1635155-211	INS	210	NA	0.0,0.0,0.001984126984126984,0.0,0.0	NA	NA	NA	NA	NA	NA	NA	NA	NA	NA	No	NA	HPRC,HGSVC	No	NA	NA	NA	NA	NA	NA
chr3:184502980	chr3-184502980-allele1635162-301	INS	300	NA	0.0,0.011527377521613832,0.0,0.020874751491053677,0.011247443762781187	0.00689362	NA	NA	NA	NA	NA	NA	NA	NA	NA	No	NA	HPRC,HGSVC,1KG-ONT	No	NA	NA	NA	NA	NA	NA
chr3:184502980	chr3-184502980-allele1635163-301	INS	300	NA	0.0,0.0,0.001984126984126984,0.0,0.0	NA	NA	NA	NA	NA	NA	NA	NA	NA	NA	No	NA	HPRC,HGSVC,1KG-ONT	No	NA	NA	NA	NA	NA	NA
chr3:184503000	chr3-184503000-allele1635173-211	INS	210	NA	0.0,0.004322766570605188,0.0,0.002982107355864811,0.0	0.000593574	NA	NA	NA	NA	NA	NA	NA	NA	NA	No	NA	HPRC,HGSVC	No	NA	NA	NA	NA	NA	NA
chr3:184503127	chr3-184503127-allele1635190-301	INS	300	NA	0.0022692889561270802,0.001440922190201729,0.0,0.002982107355864811,0.0010224948875255625	NA	NA	NA	NA	NA	NA	NA	NA	NA	NA	No	NA	HPRC,HGSVC,1KG-ONT	No	NA	NA	NA	NA	NA	NA
chr3:184503127	chr3-184503127-allele1635191-271	INS	270	NA	0.0,0.005763688760806916,0.0,0.005964214711729622,0.0	0.00133282	NA	NA	NA	NA	NA	NA	NA	NA	NA	No	NA	HPRC,HGSVC,1KG-ONT	No	NA	NA	NA	NA	NA	NA
chr3:184503132	chr3-184503132-allele1635198-91	INS	90	NA	0.0,0.010086455331412104,0.0,0.009940357852882704,0.003067484662576687	0.00318319	NA	NA	NA	NA	NA	NA	NA	NA	NA	No	NA	HPRC,HGSVC,1KG-ONT	No	NA	NA	NA	NA	NA	NA
chr3:184503132	chr3-184503132-allele1635193-331	INS	330	NA	0.0015128593040847202,0.0,0.0,0.0,0.0	0.00234988	NA	NA	NA	NA	NA	NA	NA	NA	NA	No	NA	HPRC,HGSVC,1KG-ONT	No	NA	NA	NA	NA	NA	NA
chr3:184503132	chr3-184503132-allele1635197-331	INS	330	NA	0.01664145234493192,0.002881844380403458,0.003968253968253968,0.0,0.0	0.0195283	NA	NA	NA	NA	NA	NA	NA	NA	NA	No	NA	HPRC,HGSVC,1KG-ONT	No	NA	NA	NA	NA	NA	NA
chr3:184503132	chr3-184503132-allele1635199-301	INS	300	NA	0.0045385779122541605,0.0,0.0,0.0,0.0	0.00805514	NA	NA	NA	NA	NA	NA	NA	NA	NA	No	NA	HPRC,HGSVC,1KG-ONT	No	NA	NA	NA	NA	NA	NA
chr3:184503132	chr3-184503132-allele1635194-361	INS	360	NA	0.006051437216338881,0.008645533141210375,0.0,0.008946322067594433,0.0	NA	NA	NA	NA	NA	NA	NA	NA	NA	NA	No	NA	HPRC,HGSVC,1KG-ONT	No	NA	NA	NA	NA	NA	NA
chr3:184503132	chr3-184503132-allele1635195-691	INS	690	NA	0.3744326777609682,0.670028818443804,0.8551587301587301,0.5139165009940357,0.6002044989775052	0.151331	NA	NA	NA	NA	NA	NA	NA	NA	NA	No	NA	HPRC	No	NA	NA	NA	NA	NA	NA
chr3:184503132	chr3-184503132-allele1635200-151	INS	150	NA	0.0,0.0,0.0,0.0,0.002044989775051125	NA	NA	NA	NA	NA	NA	NA	NA	NA	NA	No	NA	HPRC,HGSVC	No	NA	NA	NA	NA	NA	NA
chr3:184503160	chr3-184503160-allele1635211-301	INS	300	NA	0.00529500756429652,0.001440922190201729,0.001984126984126984,0.0,0.0	0.00451357	NA	NA	NA	NA	NA	NA	NA	NA	NA	No	NA	HPRC,HGSVC,1KG-ONT	No	NA	NA	NA	NA	NA	NA
chr3:184503160	chr3-184503160-allele1635210-61	INS	60	NA	0.0,0.007204610951008645,0.0,0.019880715705765408,0.010224948875255624	0.0059648	NA	NA	NA	NA	NA	NA	NA	NA	NA	No	NA	HPRC,HGSVC	No	NA	NA	NA	NA	NA	NA
chr3:184503162	chr3-184503162-allele1635215-361	INS	360	NA	0.00529500756429652,0.08645533141210375,0.0496031746031746,0.02186878727634195,0.026584867075664622	0.021312	NA	NA	NA	NA	NA	NA	NA	NA	NA	No	NA	HPRC,HGSVC,1KG-ONT	No	NA	NA	NA	NA	NA	NA
chr3:184503162	chr3-184503162-allele1635212-331	INS	330	NA	0.2102874432677761,0.09654178674351585,0.04563492063492063,0.12326043737574553,0.16359918200409	0.0434264	NA	NA	NA	NA	NA	NA	NA	NA	NA	No	NA	HPRC,HGSVC,1KG-ONT	No	NA	NA	NA	NA	NA	NA
chr3:184503162	chr3-184503162-allele1635218-91	INS	90	NA	0.0015128593040847202,0.0,0.0,0.0,0.0	0.00234988	NA	NA	NA	NA	NA	NA	NA	NA	NA	No	NA	HPRC,HGSVC,1KG-ONT	No	NA	NA	NA	NA	NA	NA
chr3:184503162	chr3-184503162-allele1635217-391	INS	390	NA	0.0045385779122541605,0.0,0.0,0.0,0.0	0.00805514	NA	NA	NA	NA	NA	NA	NA	NA	NA	No	NA	HPRC,HGSVC,1KG-ONT	No	NA	NA	NA	NA	NA	NA
chr3:184503162	chr3-184503162-allele1635216-391	INS	390	NA	0.0045385779122541605,0.0,0.0,0.0,0.0	0.00805514	NA	NA	NA	NA	NA	NA	NA	NA	NA	No	NA	HPRC,HGSVC,1KG-ONT	No	NA	NA	NA	NA	NA	NA
chr3:184503162	chr3-184503162-allele1635213-391	INS	390	NA	0.06202723146747353,0.07060518731988473,0.007936507936507936,0.15009940357852883,0.05623721881390593	0.000128011	NA	NA	NA	NA	NA	NA	NA	NA	NA	No	NA	HPRC,HGSVC,1KG-ONT	No	NA	NA	NA	NA	NA	NA
chr3:184524703	chr3-184524703-allele1635497-320	INS	319	NA	0.0037821482602118004,0.001440922190201729,0.0,0.0019880715705765406,0.0	0.00224623	NA	NA	NA	NA	NA	NA	NA	NA	NA	No	NA	HGSVC	No	NA	NA	NA	NA	NA	NA
chr3:184544498	chr3-184544498-allele1635705-643	INS	642	NA	0.01664145234493192,0.020172910662824207,0.022817460317460316,0.03180914512922465,0.015337423312883436	0.000349621	NA	NA	NA	NA	NA	NA	NA	NA	enhancer	No	NA	HPRC,HGSVC,1KG-ONT	Yes	NA	NA	NA	NA	NA	NA
chr3:184544512	chr3-184544512-allele1635709-610	INS	609	NA	0.27382753403933435,0.579250720461095,0.6815476190476191,0.3518886679920477,0.44785276073619634	0.10525	NA	NA	NA	NA	NA	NA	NA	NA	enhancer	No	NA	HPRC,HGSVC,1KG-ONT	Yes	NA	NA	NA	NA	NA	NA
chr3:184544516	chr3-184544516-allele1635710-628	INS	627	NA	0.014372163388804841,0.0,0.0,0.0019880715705765406,0.0010224948875255625	0.0202536	NA	NA	NA	NA	NA	NA	NA	NA	enhancer	No	NA	HPRC,HGSVC,1KG-ONT	Yes	NA	NA	NA	NA	NA	NA
chr3:184544537	chr3-184544537-allele1635716-1	DEL	53	NA	0.0007564296520423601,0.0,0.0,0.0,0.0	0.000918741	NA	NA	NA	NA	NA	NA	NA	NA	enhancer	No	NA	HPRC,HGSVC	No	NA	NA	NA	NA	NA	NA
chr3:184544682	chr3-184544682-allele1635740-1	DEL	70	NA	0.0007564296520423601,0.0,0.0,0.0009940357852882703,0.0	NA	NA	NA	NA	NA	NA	NA	NA	NA	NA	No	NA	HPRC,HGSVC,1KG-ONT	No	NA	NA	NA	NA	NA	NA
chr3:184544691	chr3-184544691-allele1635742-1	DEL	86	NA	0.029500756429652043,0.004322766570605188,0.012896825396825396,0.0,0.003067484662576687	0.024946	NA	NA	NA	NA	NA	NA	NA	NA	NA	No	NA	HGSVC,1KG-ONT	No	NA	NA	NA	NA	NA	NA
chr3:184544697	chr3-184544697-allele1635743-1	DEL	55	NA	0.006051437216338881,0.0,0.00992063492063492,0.0,0.0	0.00104337	NA	NA	NA	NA	NA	NA	NA	NA	NA	No	NA	HPRC,HGSVC	No	NA	NA	NA	NA	NA	NA
chr3:184544697	chr3-184544697-allele1635744-1	DEL	81	NA	0.0007564296520423601,0.0,0.0,0.0,0.0	0.000918741	NA	NA	NA	NA	NA	NA	NA	NA	NA	No	NA	HGSVC,1KG-ONT	No	NA	NA	NA	NA	NA	NA
chr3:184544701	chr3-184544701-allele1635746-1	DEL	64	NA	0.03479576399394856,0.01440922190201729,0.007936507936507936,0.040755467196819085,0.04294478527607362	0.000432262	NA	NA	NA	NA	NA	NA	NA	NA	NA	No	NA	HPRC,HGSVC,1KG-ONT	No	NA	NA	NA	NA	NA	NA
chr3:184544707	chr3-184544707-allele1635747-1	DEL	58	NA	0.028744326777609682,0.012968299711815562,0.00992063492063492,0.019880715705765408,0.002044989775051125	0.00944088	NA	NA	NA	NA	NA	NA	NA	NA	NA	No	NA	HPRC,HGSVC	No	NA	NA	NA	NA	NA	NA
chr3:184544719	chr3-184544719-allele1635749-1	DEL	103	NA	0.0030257186081694403,0.0,0.0,0.0,0.0	0.00520636	NA	NA	NA	NA	NA	NA	NA	NA	NA	No	NA	HGSVC,1KG-ONT	No	NA	NA	NA	NA	NA	NA
chr3:184544738	chr3-184544738-allele1635753-1	DEL	82	NA	0.028744326777609682,0.023054755043227664,0.002976190476190476,0.003976143141153081,0.00408997955010225	0.0171719	NA	NA	NA	NA	NA	NA	NA	NA	NA	No	NA	HGSVC,1KG-ONT	No	NA	NA	NA	NA	NA	NA
chr3:184544739	chr3-184544739-allele1635754-1	DEL	89	NA	0.0037821482602118004,0.005763688760806916,0.001984126984126984,0.0,0.0	0.000452194	NA	NA	NA	NA	NA	NA	NA	NA	NA	No	NA	HGSVC,1KG-ONT	No	NA	NA	NA	NA	NA	NA
chr3:184544766	chr3-184544766-allele1635757-1	DEL	55	NA	0.0022692889561270802,0.0,0.001984126984126984,0.013916500994035786,0.0010224948875255625	0.000126309	NA	NA	NA	NA	NA	NA	NA	NA	NA	No	NA	HPRC,HGSVC	No	NA	NA	NA	NA	NA	NA
chr3:184544777	chr3-184544777-allele1635759-1	DEL	52	NA	0.0113464447806354,0.001440922190201729,0.020833333333333332,0.0,0.005112474437627812	0.00046255	NA	NA	NA	NA	NA	NA	NA	NA	NA	No	NA	HPRC,HGSVC	No	NA	NA	NA	NA	NA	NA
chr3:184544812	chr3-184544812-allele1635760-630	INS	629	NA	0.0,0.0,0.0,0.0009940357852882703,0.002044989775051125	3.94758e-05	NA	NA	NA	NA	NA	NA	NA	NA	NA	No	NA	HPRC,HGSVC,1KG-ONT	No	NA	NA	NA	NA	NA	NA
chr3:184555787	chr3-184555787-allele1635889-280	INS	279	NA	0.06354009077155824,0.03602305475504323,0.06944444444444445,0.08648111332007952,0.05725971370143149	NA	NA	NA	NA	NA	NA	NA	NA	NA	NA	No	NA	HPRC,HGSVC,1KG-ONT	Yes	NA	NA	NA	NA	NA	NA
chr3:184555787	chr3-184555787-allele1635890-281	INS	280	NA	0.00832072617246596,0.027377521613832854,0.051587301587301584,0.030815109343936383,0.015337423312883436	0.0103977	NA	NA	NA	NA	NA	NA	NA	NA	NA	No	NA	HPRC,HGSVC,1KG-ONT	Yes	NA	NA	NA	NA	NA	NA
chr3:184585777	chr3-184585777-allele1636163-1	DEL	1698	NA	0.0,0.0,0.0,0.0009940357852882703,0.0	NA	NA	NA	NA	NA	NA	NA	NA	NA	CTCF_binding_site	No	NA	No	Yes	NA	NA	NA	NA	NA	NA
chr3:184617278	chr3-184617278-allele1636451-1	DEL	301	0.821348	0.24357034795763993,0.27521613832853026,0.38492063492063494,0.5079522862823062,0.2791411042944785	0.0344002	NA	NA	NA	NA	NA	NA	NA	NA	NA	No	NA	HPRC,HGSVC,1KG-ONT	No	NA	Pierre Robin Sequence endophenotypic score(EPHB3 - MAGEF1, rs4072388, 2E-11, 0.8160442674209901),Nose size(EPHB3 - MAGEF1, rs13097965, 2E-15, 0.8106720439582077)	Achilles bursitis(0.50%, 2.68%, 0.18, [0.04;0.82], 0.013981),Acquired deformity of foot(0.75%, 2.68%, 0.27, [0.08;0.98], 0.037488),Acute on chronic systolic heart failure(2.49%, 0.45%, 5.69, [1.24;26.13], 0.016729),Arthralgia of temporomandibular joint(3.74%, 1.34%, 2.86, [1.1;7.43], 0.027642),Arthritis of spine(2.49%, 0.45%, 5.69, [1.24;26.13], 0.016729),Cardiac arrhythmia(7.48%, 11.63%, 0.61, [0.38;0.98], 0.047649),Chronic diastolic heart failure(3.49%, 1.34%, 2.66, [1.01;6.99], 0.043451),Degeneration of cervical intervertebral disc(6.73%, 3.13%, 2.23, [1.15;4.32], 0.016152),Degeneration of intervertebral disc(6.98%, 3.80%, 1.9, [1.02;3.52], 0.045865),Degenerative joint disease of ankle AND/OR foot(0.75%, 2.68%, 0.27, [0.08;0.98], 0.037488),Derangement of knee(2.99%, 0.89%, 3.42, [1.09;10.68], 0.039935),Enthesopathy of ankle AND/OR tarsus(1.00%, 4.03%, 0.24, [0.08;0.72], 0.007925),Eruption(15.46%, 21.03%, 0.69, [0.48;0.98], 0.041129),Erythema of skin(3.74%, 1.34%, 2.86, [1.1;7.43], 0.027642),Esophagitis(3.74%, 1.12%, 3.44, [1.24;9.54], 0.01296),External hemorrhoids(0.75%, 2.68%, 0.27, [0.08;0.98], 0.037488),Hypercholesterolemia(2.49%, 0.45%, 5.69, [1.24;26.13], 0.016729),Hyperparathyroidism due to renal insufficiency(0.75%, 3.36%, 0.22, [0.06;0.76], 0.00842),Inflamed seborrheic keratosis(0.75%, 3.13%, 0.23, [0.07;0.82], 0.013982),Intestinal obstruction(0.50%, 2.24%, 0.22, [0.05;1.01], 0.040552),Kidney stone(2.49%, 5.82%, 0.41, [0.2;0.87], 0.017149),Polycystic ovary(0.75%, 2.91%, 0.25, [0.07;0.89], 0.02301),Preinfarction syndrome(2.49%, 0.67%, 3.79, [1.03;13.85], 0.04671),Spinal stenosis(3.24%, 0.22%, 14.94, [1.95;114.75], 0.00054),Spinal stenosis of lumbar region(8.23%, 4.70%, 1.82, [1.03;3.2], 0.047756),Tenosynovitis(0.25%, 2.24%, 0.11, [0.01;0.86], 0.012467),Thyrotoxicosis without goiter or other cause(0.75%, 2.68%, 0.27, [0.08;0.98], 0.037488)	NA	NA	NA
chr3:184617335	chr3-184617335-allele1636467-1	DEL	62	NA	0.0007564296520423601,0.0,0.0,0.0,0.0	0.000918741	NA	NA	NA	NA	NA	NA	NA	NA	NA	No	NA	HGSVC,1KG-ONT	No	NA	NA	NA	NA	NA	NA
chr3:184617341	chr3-184617341-allele1636470-1	DEL	56	NA	0.0022692889561270802,0.0,0.0,0.0,0.0	0.00377908	NA	NA	NA	NA	NA	NA	NA	NA	NA	No	NA	HGSVC,1KG-ONT	No	NA	NA	NA	NA	NA	NA
chr3:184617344	chr3-184617344-allele1636472-1	DEL	53	NA	0.009077155824508321,0.0,0.0,0.0,0.0	0.0164709	NA	NA	NA	NA	NA	NA	NA	NA	NA	No	NA	HGSVC,1KG-ONT	No	NA	NA	NA	NA	NA	NA
chr3:184617388	chr3-184617388-allele1636500-1	DEL	280	NA	0.0022692889561270802,0.0,0.000992063492063492,0.0009940357852882703,0.0010224948875255625	0.000371588	NA	NA	NA	NA	NA	NA	NA	NA	NA	No	NA	HPRC,HGSVC,1KG-ONT	No	NA	NA	NA	NA	NA	NA
chr3:184617397	chr3-184617397-allele1636504-61	INS	60	NA	0.0015128593040847202,0.001440922190201729,0.0,0.0,0.0	0.00077342	NA	NA	NA	NA	NA	NA	NA	NA	NA	No	NA	HPRC,HGSVC	No	NA	NA	NA	NA	NA	NA
chr3:184617397	chr3-184617397-allele1636505-55	INS	54	NA	0.0007564296520423601,0.0,0.0,0.0,0.0	0.000918741	NA	NA	NA	NA	NA	NA	NA	NA	NA	No	NA	HPRC,HGSVC	No	NA	NA	NA	NA	NA	NA
chr3:184617397	chr3-184617397-allele1636507-52	INS	51	NA	0.0022692889561270802,0.0,0.0,0.0,0.0	0.00377908	NA	NA	NA	NA	NA	NA	NA	NA	NA	No	NA	HPRC,HGSVC	No	NA	NA	NA	NA	NA	NA
chr3:184617397	chr3-184617397-allele1636506-67	INS	66	NA	0.0030257186081694403,0.0,0.0,0.0,0.0	0.00520636	NA	NA	NA	NA	NA	NA	NA	NA	NA	No	NA	HPRC,HGSVC	No	NA	NA	NA	NA	NA	NA
chr3:184628174	chr3-184628174-allele1636750-202	INS	201	NA	0.0015128593040847202,0.008645533141210375,0.0,0.008946322067594433,0.0010224948875255625	0.000604163	NA	NA	NA	NA	NA	NA	NA	NA	NA	No	NA	HPRC,HGSVC,1KG-ONT	Yes	NA	NA	NA	NA	NA	NA
chr3:184628176	chr3-184628176-allele1636751-217	INS	216	NA	0.0030257186081694403,0.018731988472622477,0.0,0.015904572564612324,0.006134969325153374	0.00214291	NA	NA	NA	NA	NA	NA	NA	NA	NA	No	NA	HPRC,HGSVC,1KG-ONT	Yes	NA	NA	NA	NA	NA	NA
chr3:184670602	chr3-184670602-allele1637269-1	DEL	120	NA	0.0007564296520423601,0.0,0.0,0.0,0.0	0.000918741	NA	NA	NA	NA	NA	NA	NA	NA	NA	No	NA	No	No	NA	NA	NA	NA	NA	NA
chr3:184671178	chr3-184671178-allele1637278-1	DEL	74	NA	0.0037821482602118004,0.0,0.0,0.0,0.0	0.00663171	NA	NA	NA	NA	NA	NA	NA	NA	NA	No	NA	1KG-ONT	No	NA	NA	NA	NA	NA	NA
chr3:184671178	chr3-184671178-allele1637279-1	DEL	301	NA	0.01059001512859304,0.0,0.0,0.0,0.0	0.0193739	NA	NA	NA	NA	NA	NA	NA	NA	NA	No	NA	HPRC,HGSVC,1KG-ONT	No	NA	NA	NA	NA	NA	NA
chr3:184675051	chr3-184675051-allele1637335-1	DEL	374	NA	0.024962178517397883,0.001440922190201729,0.0,0.0,0.0	0.0434558	NA	NA	NA	NA	NA	NA	NA	NA	NA	No	NA	HPRC,HGSVC	Yes	NA	NA	NA	NA	NA	NA
chr3:184712979	chr3-184712979-allele1637765-101	INS	100	NA	0.00529500756429652,0.0,0.0,0.0,0.0	0.00947665	NA	NA	NA	NA	NA	NA	NA	NA	NA	No	NA	HPRC,HGSVC	Yes	NA	NA	NA	NA	NA	NA
chr3:184712991	chr3-184712991-allele1637783-173	INS	172	NA	0.0,0.004322766570605188,0.00992063492063492,0.003976143141153081,0.016359918200409	0.0055935	NA	NA	NA	NA	NA	NA	NA	NA	NA	No	NA	HPRC,HGSVC,1KG-ONT	Yes	NA	NA	NA	NA	NA	NA
chr3:184712991	chr3-184712991-allele1637788-173	INS	172	NA	0.0,0.0,0.005952380952380952,0.0,0.0081799591002045	0.00207258	NA	NA	NA	NA	NA	NA	NA	NA	NA	No	NA	HPRC,HGSVC,1KG-ONT	Yes	NA	NA	NA	NA	NA	NA
chr3:184712991	chr3-184712991-allele1637782-129	INS	128	NA	0.0030257186081694403,0.0,0.002976190476190476,0.0,0.0	0.00123841	NA	NA	NA	NA	NA	NA	NA	NA	NA	No	NA	HPRC,HGSVC,1KG-ONT	Yes	NA	NA	NA	NA	NA	NA
chr3:184712991	chr3-184712991-allele1637774-53	INS	52	NA	0.01588502269288956,0.001440922190201729,0.0,0.0,0.0	0.0269135	NA	NA	NA	NA	NA	NA	NA	NA	NA	No	NA	HPRC,HGSVC,1KG-ONT	Yes	NA	NA	NA	NA	NA	NA
chr3:184712991	chr3-184712991-allele1637778-173	INS	172	NA	0.0113464447806354,0.0,0.0,0.0,0.0	0.0207802	NA	NA	NA	NA	NA	NA	NA	NA	NA	No	NA	HPRC,HGSVC,1KG-ONT	Yes	NA	NA	NA	NA	NA	NA
chr3:184712991	chr3-184712991-allele1637789-181	INS	180	NA	0.0,0.010086455331412104,0.0,0.0019880715705765406,0.003067484662576687	0.00170264	NA	NA	NA	NA	NA	NA	NA	NA	NA	No	NA	HPRC,HGSVC,1KG-ONT	Yes	NA	NA	NA	NA	NA	NA
chr3:184712991	chr3-184712991-allele1637777-137	INS	136	NA	0.0015128593040847202,0.001440922190201729,0.0,0.0019880715705765406,0.003067484662576687	NA	NA	NA	NA	NA	NA	NA	NA	NA	NA	No	NA	HPRC,HGSVC,1KG-ONT	Yes	NA	NA	NA	NA	NA	NA
chr3:184712991	chr3-184712991-allele1637768-57	INS	56	NA	0.029500756429652043,0.001440922190201729,0.0,0.0,0.0	0.051676	NA	NA	NA	NA	NA	NA	NA	NA	NA	No	NA	HPRC,HGSVC,1KG-ONT	Yes	NA	NA	NA	NA	NA	NA
chr3:184712991	chr3-184712991-allele1637798-141	INS	140	NA	0.0007564296520423601,0.0,0.0,0.0,0.0	0.000918741	NA	NA	NA	NA	NA	NA	NA	NA	NA	No	NA	HPRC,HGSVC,1KG-ONT	Yes	NA	NA	NA	NA	NA	NA
chr3:184712991	chr3-184712991-allele1637769-137	INS	136	NA	0.02042360060514372,0.007204610951008645,0.0,0.003976143141153081,0.006134969325153374	0.0154026	NA	NA	NA	NA	NA	NA	NA	NA	NA	No	NA	HPRC,HGSVC,1KG-ONT	Yes	NA	NA	NA	NA	NA	NA
chr3:184712991	chr3-184712991-allele1637796-169	INS	168	NA	0.006051437216338881,0.0,0.000992063492063492,0.0,0.0	0.00875367	NA	NA	NA	NA	NA	NA	NA	NA	NA	No	NA	HPRC,HGSVC,1KG-ONT	Yes	NA	NA	NA	NA	NA	NA
chr3:184712991	chr3-184712991-allele1637771-453	INS	452	NA	0.00529500756429652,0.001440922190201729,0.0,0.0009940357852882703,0.0	0.00576273	NA	NA	NA	NA	NA	NA	NA	NA	NA	No	NA	HPRC,HGSVC,1KG-ONT	Yes	NA	NA	NA	NA	NA	NA
chr3:184712991	chr3-184712991-allele1637775-133	INS	132	NA	0.0007564296520423601,0.0,0.0,0.0,0.0	0.000918741	NA	NA	NA	NA	NA	NA	NA	NA	NA	No	NA	HPRC,HGSVC,1KG-ONT	Yes	NA	NA	NA	NA	NA	NA
chr3:184712991	chr3-184712991-allele1637779-189	INS	188	NA	0.0015128593040847202,0.0,0.0,0.0,0.0	0.00234988	NA	NA	NA	NA	NA	NA	NA	NA	NA	No	NA	HPRC,HGSVC,1KG-ONT	Yes	NA	NA	NA	NA	NA	NA
chr3:184712991	chr3-184712991-allele1637785-177	INS	176	NA	0.0037821482602118004,0.0,0.0,0.0,0.0	0.00663171	NA	NA	NA	NA	NA	NA	NA	NA	NA	No	NA	HPRC,HGSVC,1KG-ONT	Yes	NA	NA	NA	NA	NA	NA
chr3:184712991	chr3-184712991-allele1637772-60	INS	59	NA	0.0007564296520423601,0.0,0.0,0.0,0.0	0.000918741	NA	NA	NA	NA	NA	NA	NA	NA	NA	No	NA	HPRC,HGSVC,1KG-ONT	Yes	NA	NA	NA	NA	NA	NA
chr3:184712991	chr3-184712991-allele1637795-173	INS	172	NA	0.0015128593040847202,0.0,0.0,0.0,0.0	0.00234988	NA	NA	NA	NA	NA	NA	NA	NA	NA	No	NA	HPRC,HGSVC,1KG-ONT	Yes	NA	NA	NA	NA	NA	NA
chr3:184712991	chr3-184712991-allele1637767-169	INS	168	NA	0.07337367624810892,0.09798270893371758,0.011904761904761904,0.11332007952286283,0.049079754601226995	NA	NA	NA	NA	NA	NA	NA	NA	NA	NA	No	NA	HPRC,HGSVC,1KG-ONT	Yes	NA	NA	NA	NA	NA	NA
chr3:184712991	chr3-184712991-allele1637766-185	INS	184	NA	0.038577912254160365,0.018731988472622477,0.0,0.02286282306163022,0.017382413087934562	0.0137611	NA	NA	NA	NA	NA	NA	NA	NA	NA	No	NA	HPRC,HGSVC,1KG-ONT	Yes	NA	NA	NA	NA	NA	NA
chr3:184712991	chr3-184712991-allele1637781-165	INS	164	NA	0.0015128593040847202,0.0,0.0,0.0,0.0	0.00234988	NA	NA	NA	NA	NA	NA	NA	NA	NA	No	NA	HPRC,HGSVC,1KG-ONT	Yes	NA	NA	NA	NA	NA	NA
chr3:184712991	chr3-184712991-allele1637780-169	INS	168	NA	0.0030257186081694403,0.0,0.0,0.0,0.0	0.00520636	NA	NA	NA	NA	NA	NA	NA	NA	NA	No	NA	HPRC,HGSVC,1KG-ONT	Yes	NA	NA	NA	NA	NA	NA
chr3:184712991	chr3-184712991-allele1637784-141	INS	140	NA	0.0015128593040847202,0.0,0.0,0.0,0.0	0.00234988	NA	NA	NA	NA	NA	NA	NA	NA	NA	No	NA	HPRC,HGSVC,1KG-ONT	Yes	NA	NA	NA	NA	NA	NA
chr3:184712991	chr3-184712991-allele1637770-477	INS	476	NA	0.049924357034795766,0.001440922190201729,0.000992063492063492,0.0,0.0010224948875255625	0.0837413	NA	NA	NA	NA	NA	NA	NA	NA	NA	No	NA	HPRC,HGSVC,1KG-ONT	Yes	NA	NA	NA	NA	NA	NA
chr3:184712991	chr3-184712991-allele1637776-193	INS	192	NA	0.012102874432677761,0.0,0.0,0.0,0.0	0.0221846	NA	NA	NA	NA	NA	NA	NA	NA	NA	No	NA	HPRC,HGSVC,1KG-ONT	Yes	NA	NA	NA	NA	NA	NA
chr3:184712993	chr3-184712993-allele1637814-161	INS	160	NA	0.0,0.001440922190201729,0.0,0.0,0.002044989775051125	3.94758e-05	NA	NA	NA	NA	NA	NA	NA	NA	NA	No	NA	HPRC,HGSVC,1KG-ONT	Yes	NA	NA	NA	NA	NA	NA
chr3:184712993	chr3-184712993-allele1637811-173	INS	172	NA	0.0,0.0,0.0,0.0,0.005112474437627812	0.000408842	NA	NA	NA	NA	NA	NA	NA	NA	NA	No	NA	HPRC,HGSVC,1KG-ONT	Yes	NA	NA	NA	NA	NA	NA
chr3:184712993	chr3-184712993-allele1637803-169	INS	168	NA	0.0022692889561270802,0.018731988472622477,0.0,0.027833001988071572,0.005112474437627812	0.00485763	NA	NA	NA	NA	NA	NA	NA	NA	NA	No	NA	HPRC,HGSVC,1KG-ONT	Yes	NA	NA	NA	NA	NA	NA
chr3:184712993	chr3-184712993-allele1637808-173	INS	172	NA	0.0,0.011527377521613832,0.000992063492063492,0.003976143141153081,0.007157464212678937	0.00313171	NA	NA	NA	NA	NA	NA	NA	NA	NA	No	NA	HPRC,HGSVC,1KG-ONT	Yes	NA	NA	NA	NA	NA	NA
chr3:184712993	chr3-184712993-allele1637804-165	INS	164	NA	0.0015128593040847202,0.0,0.0,0.0,0.0	0.00234988	NA	NA	NA	NA	NA	NA	NA	NA	NA	No	NA	HPRC,HGSVC,1KG-ONT	Yes	NA	NA	NA	NA	NA	NA
chr3:184712993	chr3-184712993-allele1637801-157	INS	156	NA	0.00680786686838124,0.05187319884726225,0.08035714285714286,0.09542743538767395,0.08486707566462168	0.0453977	NA	NA	NA	NA	NA	NA	NA	NA	NA	No	NA	HPRC,HGSVC,1KG-ONT	Yes	NA	NA	NA	NA	NA	NA
chr3:184712993	chr3-184712993-allele1637802-129	INS	128	NA	0.01588502269288956,0.0,0.005952380952380952,0.0,0.0	0.0182403	NA	NA	NA	NA	NA	NA	NA	NA	NA	No	NA	HPRC,HGSVC,1KG-ONT	Yes	NA	NA	NA	NA	NA	NA
chr3:184712993	chr3-184712993-allele1637810-165	INS	164	NA	0.0,0.0,0.0,0.0019880715705765406,0.0	NA	NA	NA	NA	NA	NA	NA	NA	NA	NA	No	NA	HPRC,HGSVC,1KG-ONT	Yes	NA	NA	NA	NA	NA	NA
chr3:184712993	chr3-184712993-allele1637806-169	INS	168	NA	0.01059001512859304,0.0,0.0,0.0,0.0	0.0193739	NA	NA	NA	NA	NA	NA	NA	NA	NA	No	NA	HPRC,HGSVC,1KG-ONT	Yes	NA	NA	NA	NA	NA	NA
chr3:184712993	chr3-184712993-allele1637830-169	INS	168	NA	0.0,0.002881844380403458,0.0,0.004970178926441352,0.0010224948875255625	0.000963133	NA	NA	NA	NA	NA	NA	NA	NA	NA	No	NA	HPRC,HGSVC,1KG-ONT	Yes	NA	NA	NA	NA	NA	NA
chr3:184712993	chr3-184712993-allele1637800-173	INS	172	NA	0.07413010590015129,0.13256484149855907,0.08531746031746032,0.2286282306163022,0.1554192229038855	0.0255789	NA	NA	NA	NA	NA	NA	NA	NA	NA	No	NA	HPRC,HGSVC,1KG-ONT	Yes	NA	NA	NA	NA	NA	NA
chr3:184712993	chr3-184712993-allele1637805-169	INS	168	NA	0.0007564296520423601,0.001440922190201729,0.001984126984126984,0.004970178926441352,0.0	NA	NA	NA	NA	NA	NA	NA	NA	NA	NA	No	NA	HPRC,HGSVC,1KG-ONT	Yes	NA	NA	NA	NA	NA	NA
chr3:184712993	chr3-184712993-allele1637807-177	INS	176	NA	0.0015128593040847202,0.005763688760806916,0.0,0.004970178926441352,0.005112474437627812	0.000307536	NA	NA	NA	NA	NA	NA	NA	NA	NA	No	NA	HPRC,HGSVC,1KG-ONT	Yes	NA	NA	NA	NA	NA	NA
chr3:184712997	chr3-184712997-allele1637835-177	INS	176	NA	0.038577912254160365,0.002881844380403458,0.000992063492063492,0.0,0.0	0.0637326	NA	NA	NA	NA	NA	NA	NA	NA	NA	No	NA	HPRC,HGSVC,1KG-ONT	Yes	NA	NA	NA	NA	NA	NA
chr3:184712997	chr3-184712997-allele1637836-101	INS	100	NA	0.0045385779122541605,0.0,0.0,0.0,0.0	0.00805514	NA	NA	NA	NA	NA	NA	NA	NA	NA	No	NA	HPRC,HGSVC	Yes	NA	NA	NA	NA	NA	NA
chr3:184712997	chr3-184712997-allele1637834-149	INS	148	NA	0.0,0.0,0.0,0.0009940357852882703,0.0	NA	NA	NA	NA	NA	NA	NA	NA	NA	NA	No	NA	HPRC,HGSVC,1KG-ONT	Yes	NA	NA	NA	NA	NA	NA
chr3:184712997	chr3-184712997-allele1637832-105	INS	104	NA	0.05143721633888049,0.005763688760806916,0.0,0.0009940357852882703,0.0	0.0824396	NA	NA	NA	NA	NA	NA	NA	NA	NA	No	NA	HPRC,HGSVC	Yes	NA	NA	NA	NA	NA	NA
chr3:184712997	chr3-184712997-allele1637849-173	INS	172	NA	0.0,0.0,0.0,0.0009940357852882703,0.0	NA	NA	NA	NA	NA	NA	NA	NA	NA	NA	No	NA	HPRC,HGSVC,1KG-ONT	Yes	NA	NA	NA	NA	NA	NA
chr3:184712997	chr3-184712997-allele1637840-169	INS	168	NA	0.0007564296520423601,0.0,0.0,0.0,0.0	0.000918741	NA	NA	NA	NA	NA	NA	NA	NA	NA	No	NA	HPRC,HGSVC,1KG-ONT	Yes	NA	NA	NA	NA	NA	NA
chr3:184712997	chr3-184712997-allele1637831-89	INS	88	NA	0.0037821482602118004,0.0,0.0,0.0,0.0	0.00663171	NA	NA	NA	NA	NA	NA	NA	NA	NA	No	NA	HPRC,HGSVC	Yes	NA	NA	NA	NA	NA	NA
chr3:184712997	chr3-184712997-allele1637844-165	INS	164	NA	0.0,0.002881844380403458,0.0,0.0,0.003067484662576687	0.000408842	NA	NA	NA	NA	NA	NA	NA	NA	NA	No	NA	HPRC,HGSVC,1KG-ONT	Yes	NA	NA	NA	NA	NA	NA
chr3:184712997	chr3-184712997-allele1637842-165	INS	164	NA	0.0007564296520423601,0.0,0.0,0.0,0.0	0.000918741	NA	NA	NA	NA	NA	NA	NA	NA	NA	No	NA	HPRC,HGSVC,1KG-ONT	Yes	NA	NA	NA	NA	NA	NA
chr3:184712997	chr3-184712997-allele1637837-153	INS	152	NA	0.0,0.001440922190201729,0.002976190476190476,0.013916500994035786,0.018404907975460124	0.00612188	NA	NA	NA	NA	NA	NA	NA	NA	NA	No	NA	HPRC,HGSVC,1KG-ONT	Yes	NA	NA	NA	NA	NA	NA
chr3:184712997	chr3-184712997-allele1637833-117	INS	116	NA	0.00529500756429652,0.0,0.0,0.0,0.0	0.00947665	NA	NA	NA	NA	NA	NA	NA	NA	NA	No	NA	HPRC,HGSVC	Yes	NA	NA	NA	NA	NA	NA
chr3:184712997	chr3-184712997-allele1637839-173	INS	172	NA	0.0022692889561270802,0.0,0.0,0.0,0.0	0.00377908	NA	NA	NA	NA	NA	NA	NA	NA	NA	No	NA	HPRC,HGSVC,1KG-ONT	Yes	NA	NA	NA	NA	NA	NA
chr3:184713005	chr3-184713005-allele1637850-53	INS	52	NA	0.02118003025718608,0.001440922190201729,0.0,0.0,0.0	0.0366254	NA	NA	NA	NA	NA	NA	NA	NA	NA	No	NA	HPRC,HGSVC,1KG-ONT	Yes	NA	NA	NA	NA	NA	NA
chr3:184713013	chr3-184713013-allele1637859-137	INS	136	NA	0.0030257186081694403,0.0,0.0,0.0,0.0	0.00520636	NA	NA	NA	NA	NA	NA	NA	NA	NA	No	NA	HPRC,HGSVC,1KG-ONT	Yes	NA	NA	NA	NA	NA	NA
chr3:184713023	chr3-184713023-allele1637863-59	INS	58	NA	0.0015128593040847202,0.0,0.0,0.0,0.0	0.00234988	NA	NA	NA	NA	NA	NA	NA	NA	NA	No	NA	HPRC,HGSVC,1KG-ONT	Yes	NA	NA	NA	NA	NA	NA
chr3:184752989	chr3-184752989-allele1638257-1	DEL	1807	NA	0.0007564296520423601,0.0,0.0,0.0,0.0	0.000918741	NA	NA	NA	NA	NA	NA	NA	NA	NA	No	NA	HPRC,HGSVC,1KG-ONT	No	NA	NA	NA	NA	NA	NA
chr3:184753092	chr3-184753092-allele1638287-1	DEL	1624	NA	0.01664145234493192,0.0,0.000992063492063492,0.0,0.0010224948875255625	0.0262368	NA	NA	NA	NA	NA	NA	NA	NA	NA	No	NA	HPRC,HGSVC,1KG-ONT	Yes	NA	NA	NA	NA	NA	NA
chr3:184753097	chr3-184753097-allele1638290-1	DEL	1502	NA	0.014372163388804841,0.024495677233429394,0.0,0.0,0.0	0.00611296	NA	NA	NA	NA	NA	NA	NA	NA	NA	No	NA	HPRC,HGSVC,1KG-ONT	Yes	NA	NA	NA	NA	NA	NA
chr3:184753113	chr3-184753113-allele1638297-1	DEL	1412	NA	0.0,0.007204610951008645,0.000992063492063492,0.002982107355864811,0.0	0.0010336	NA	NA	NA	NA	NA	NA	NA	NA	NA	No	NA	HPRC,HGSVC,1KG-ONT	Yes	NA	NA	NA	NA	NA	NA
chr3:184753142	chr3-184753142-allele1638311-1	DEL	1138	NA	0.0007564296520423601,0.0,0.0,0.004970178926441352,0.0	NA	NA	NA	NA	NA	NA	NA	NA	NA	NA	No	NA	HPRC,HGSVC,1KG-ONT	Yes	NA	NA	NA	NA	NA	NA
chr3:184753142	chr3-184753142-allele1638310-1	DEL	284	NA	0.0007564296520423601,0.0,0.0,0.0,0.0	0.000918741	NA	NA	NA	NA	NA	NA	NA	NA	NA	No	NA	HGSVC,1KG-ONT	No	NA	NA	NA	NA	NA	NA
chr3:184753248	chr3-184753248-allele1638374-1	DEL	1248	NA	0.0,0.0,0.0,0.0009940357852882703,0.0	NA	NA	NA	NA	NA	NA	NA	NA	NA	NA	No	NA	HPRC,HGSVC,1KG-ONT	Yes	NA	NA	NA	NA	NA	NA
chr3:184753261	chr3-184753261-allele1638390-1	DEL	964	NA	0.0,0.0,0.0,0.0009940357852882703,0.0	NA	NA	NA	NA	NA	NA	NA	NA	NA	NA	No	NA	HPRC,HGSVC,1KG-ONT	Yes	NA	NA	NA	NA	NA	NA
chr3:184753571	chr3-184753571-allele1638526-53	INS	52	NA	0.0,0.001440922190201729,0.0,0.0,0.0	NA	NA	NA	NA	NA	NA	NA	NA	NA	NA	No	NA	HGSVC	No	NA	NA	NA	NA	NA	NA
chr3:184753737	chr3-184753737-allele1638621-1	DEL	207	NA	0.0,0.0,0.001984126984126984,0.0,0.0	NA	NA	NA	NA	NA	NA	NA	NA	NA	NA	No	NA	HPRC,HGSVC,1KG-ONT	No	NA	NA	NA	NA	NA	NA
chr3:184753737	chr3-184753737-allele1638623-1	DEL	427	NA	0.0,0.0,0.0,0.0009940357852882703,0.0	NA	NA	NA	NA	NA	NA	NA	NA	NA	NA	No	NA	HPRC,HGSVC,1KG-ONT	No	NA	NA	NA	NA	NA	NA
chr3:184753779	chr3-184753779-allele1638657-1	DEL	52	NA	0.0,0.001440922190201729,0.0,0.0019880715705765406,0.0	3.94758e-05	NA	NA	NA	NA	NA	NA	NA	NA	NA	No	NA	HGSVC	No	NA	NA	NA	NA	NA	NA
chr3:184753779	chr3-184753779-allele1638658-1	DEL	662	NA	0.0,0.0,0.0,0.0019880715705765406,0.0	NA	NA	NA	NA	NA	NA	NA	NA	NA	NA	No	NA	HPRC,HGSVC,1KG-ONT	Yes	NA	NA	NA	NA	NA	NA
chr3:184753818	chr3-184753818-allele1638683-94	INS	93	NA	0.0,0.0,0.0,0.0009940357852882703,0.0	NA	NA	NA	NA	NA	NA	NA	NA	NA	NA	No	NA	HPRC,HGSVC,1KG-ONT	No	NA	NA	NA	NA	NA	NA
chr3:184754002	chr3-184754002-allele1638749-320	INS	319	NA	0.0,0.001440922190201729,0.0,0.002982107355864811,0.0	0.000224143	NA	NA	NA	NA	NA	NA	NA	NA	NA	No	NA	HGSVC	Yes	NA	NA	NA	NA	NA	NA
chr3:184754015	chr3-184754015-allele1638756-1	DEL	300	NA	0.0,0.001440922190201729,0.0,0.0009940357852882703,0.0	NA	NA	NA	NA	NA	NA	NA	NA	NA	NA	No	NA	HPRC,HGSVC,1KG-ONT	No	NA	NA	NA	NA	NA	NA
chr3:184754015	chr3-184754015-allele1638755-53	INS	52	NA	0.0,0.0,0.0,0.004970178926441352,0.0	0.000408842	NA	NA	NA	NA	NA	NA	NA	NA	NA	No	NA	HGSVC	No	NA	NA	NA	NA	NA	NA
chr3:184754024	chr3-184754024-allele1638759-1	DEL	381	NA	0.0007564296520423601,0.0,0.0,0.0,0.0010224948875255625	NA	NA	NA	NA	NA	NA	NA	NA	NA	NA	No	NA	HPRC,HGSVC,1KG-ONT	No	NA	NA	NA	NA	NA	NA
chr3:184754050	chr3-184754050-allele1638767-1	DEL	356	NA	0.0,0.001440922190201729,0.000992063492063492,0.0009940357852882703,0.0	3.94758e-05	NA	NA	NA	NA	NA	NA	NA	NA	NA	No	NA	HPRC,HGSVC,1KG-ONT	No	NA	NA	NA	NA	NA	NA
chr3:184754099	chr3-184754099-allele1638783-713	INS	712	NA	0.0007564296520423601,0.0,0.000992063492063492,0.006958250497017893,0.0	4.4099e-05	NA	NA	NA	NA	NA	NA	NA	NA	NA	No	NA	No	No	NA	NA	NA	NA	NA	NA
chr3:184754315	chr3-184754315-allele1638862-63	INS	62	NA	0.0015128593040847202,0.0,0.0,0.0,0.0	0.00234988	NA	NA	NA	NA	NA	NA	NA	NA	NA	No	NA	HPRC,HGSVC,1KG-ONT	No	NA	NA	NA	NA	NA	NA
chr3:184754449	chr3-184754449-allele1638932-149	INS	148	NA	0.0,0.001440922190201729,0.0,0.0009940357852882703,0.0	NA	NA	NA	NA	NA	NA	NA	NA	NA	NA	No	NA	HPRC,HGSVC,1KG-ONT	Yes	NA	NA	NA	NA	NA	NA
chr3:184754457	chr3-184754457-allele1638938-79	INS	78	NA	0.0007564296520423601,0.001440922190201729,0.0,0.0,0.0	NA	NA	NA	NA	NA	NA	NA	NA	NA	NA	No	NA	HPRC,HGSVC,1KG-ONT	No	NA	NA	NA	NA	NA	NA
chr3:184754473	chr3-184754473-allele1638946-1	DEL	52	NA	0.0015128593040847202,0.0,0.0,0.0,0.0	0.00234988	NA	NA	NA	NA	NA	NA	NA	NA	NA	No	NA	HPRC,HGSVC	No	NA	NA	NA	NA	NA	NA
chr3:184754586	chr3-184754586-allele1639011-528	INS	527	NA	0.0,0.005763688760806916,0.000992063492063492,0.0,0.003067484662576687	0.000963133	NA	NA	NA	NA	NA	NA	NA	NA	NA	No	NA	HGSVC,1KG-ONT	No	NA	NA	NA	NA	NA	NA
chr3:184754586	chr3-184754586-allele1639012-930	INS	929	NA	0.0022692889561270802,0.0,0.0,0.002982107355864811,0.0	0.000371588	NA	NA	NA	NA	NA	NA	NA	NA	NA	No	NA	No	No	NA	NA	NA	NA	NA	NA
chr3:184754607	chr3-184754607-allele1639027-203	INS	202	NA	0.0,0.0,0.0,0.004970178926441352,0.0	0.000408842	NA	NA	NA	NA	NA	NA	NA	NA	NA	No	NA	HPRC,HGSVC	Yes	NA	NA	NA	NA	NA	NA
chr3:184754647	chr3-184754647-allele1639053-795	INS	794	NA	0.0022692889561270802,0.0,0.0,0.0019880715705765406,0.0	0.000980669	NA	NA	NA	NA	NA	NA	NA	NA	NA	No	NA	HGSVC,1KG-ONT	No	NA	NA	NA	NA	NA	NA
chr3:184754656	chr3-184754656-allele1639058-113	INS	112	NA	0.0,0.001440922190201729,0.0,0.0009940357852882703,0.0	NA	NA	NA	NA	NA	NA	NA	NA	NA	NA	No	NA	HPRC,HGSVC,1KG-ONT	No	NA	NA	NA	NA	NA	NA
chr3:184754656	chr3-184754656-allele1639059-1	DEL	260	NA	0.0,0.0,0.0,0.0009940357852882703,0.0	NA	NA	NA	NA	NA	NA	NA	NA	NA	NA	No	NA	HPRC,HGSVC,1KG-ONT	No	NA	NA	NA	NA	NA	NA
chr3:184754660	chr3-184754660-allele1639063-244	INS	243	NA	0.0,0.0,0.0,0.002982107355864811,0.0	3.94758e-05	NA	NA	NA	NA	NA	NA	NA	NA	NA	No	NA	HGSVC	Yes	NA	NA	NA	NA	NA	NA
chr3:184754666	chr3-184754666-allele1639069-648	INS	647	NA	0.0007564296520423601,0.001440922190201729,0.0,0.0009940357852882703,0.0010224948875255625	NA	NA	NA	NA	NA	NA	NA	NA	NA	NA	No	NA	HGSVC,1KG-ONT	No	NA	NA	NA	NA	NA	NA
chr3:184754705	chr3-184754705-allele1639094-1478	INS	1477	NA	0.0,0.0,0.0,0.0,0.0010224948875255625	NA	NA	NA	NA	NA	NA	NA	NA	NA	NA	No	NA	No	No	NA	NA	NA	NA	NA	NA
chr3:184754769	chr3-184754769-allele1639136-82	INS	81	NA	0.0,0.0,0.0,0.0009940357852882703,0.0	NA	NA	NA	NA	NA	NA	NA	NA	NA	NA	No	NA	HPRC,HGSVC,1KG-ONT	No	NA	NA	NA	NA	NA	NA
chr3:184754897	chr3-184754897-allele1639228-94	INS	93	NA	0.0,0.0,0.0,0.0,0.0010224948875255625	NA	NA	NA	NA	NA	NA	NA	NA	NA	NA	No	NA	HPRC,1KG-ONT	No	NA	NA	NA	NA	NA	NA
chr3:184760946	chr3-184760946-allele1639292-59	INS	58	NA	0.0794251134644478,0.002881844380403458,0.0,0.0009940357852882703,0.0010224948875255625	0.132037	NA	NA	NA	NA	NA	NA	NA	NA	enhancer	No	NA	HPRC,HGSVC,1KG-ONT	Yes	NA	NA	NA	NA	NA	NA
chr3:184771887	chr3-184771887-allele1639401-82	INS	81	NA	0.02798789712556732,0.004322766570605188,0.011904761904761904,0.002982107355864811,0.003067484662576687	0.0208924	NA	NA	NA	NA	NA	NA	NA	NA	NA	No	NA	HPRC,HGSVC,1KG-ONT	Yes	NA	NA	NA	NA	NA	NA
chr3:184805153	chr3-184805153-allele1639779-61	INS	60	NA	0.012859304084720122,0.001440922190201729,0.0,0.0,0.0	0.021333	NA	NA	NA	NA	NA	NA	NA	NA	NA	No	NA	HPRC,HGSVC,1KG-ONT	Yes	NA	NA	NA	NA	NA	NA
chr3:184805153	chr3-184805153-allele1639781-62	INS	61	NA	0.0015128593040847202,0.0,0.0,0.0,0.0	0.00234988	NA	NA	NA	NA	NA	NA	NA	NA	NA	No	NA	HPRC,HGSVC,1KG-ONT	Yes	NA	NA	NA	NA	NA	NA
chr3:184856854	chr3-184856854-allele1640105-287	INS	286	NA	0.0007564296520423601,0.0,0.0,0.0,0.0	0.000918741	VPS8(4.9293e-15, 0.688)	NA	NA	NA	NA	NA	NA	NA	NA	No	NA	No	Yes	NA	NA	NA	NA	NA	NA
chr3:184895590	chr3-184895590-allele1640356-182	INS	181	NA	0.01059001512859304,0.002881844380403458,0.001984126984126984,0.013916500994035786,0.009202453987730062	0.000121334	VPS8(4.9293e-15, 0.688)	NA	NA	NA	NA	NA	NA	NA	NA	No	NA	HPRC,HGSVC,1KG-ONT	No	NA	NA	NA	NA	NA	NA
chr3:184895590	chr3-184895590-allele1640357-169	INS	168	NA	0.0015128593040847202,0.012968299711815562,0.003968253968253968,0.0,0.003067484662576687	0.000604163	VPS8(4.9293e-15, 0.688)	NA	NA	NA	NA	NA	NA	NA	NA	No	NA	HPRC,HGSVC,1KG-ONT	No	NA	NA	NA	NA	NA	NA
chr3:184895600	chr3-184895600-allele1640361-191	INS	190	NA	0.0045385779122541605,0.001440922190201729,0.0,0.0,0.00408997955010225	0.00179551	VPS8(4.9293e-15, 0.688)	NA	NA	NA	NA	NA	NA	NA	NA	No	NA	HPRC,HGSVC,1KG-ONT	No	NA	NA	NA	NA	NA	NA
chr3:184895606	chr3-184895606-allele1640364-279	INS	278	NA	0.0030257186081694403,0.0,0.0,0.0,0.0	0.00520636	VPS8(4.9293e-15, 0.688)	NA	NA	NA	NA	NA	NA	NA	NA	No	NA	HPRC,HGSVC	No	NA	NA	NA	NA	NA	NA
chr3:184895606	chr3-184895606-allele1640363-230	INS	229	NA	0.0226928895612708,0.001440922190201729,0.005952380952380952,0.002982107355864811,0.00408997955010225	0.0197504	VPS8(4.9293e-15, 0.688)	NA	NA	NA	NA	NA	NA	NA	NA	No	NA	HPRC,HGSVC,1KG-ONT	No	NA	NA	NA	NA	NA	NA
chr3:184895610	chr3-184895610-allele1640365-196	INS	195	NA	0.0,0.0,0.0,0.0009940357852882703,0.0	NA	VPS8(4.9293e-15, 0.688)	NA	NA	NA	NA	NA	NA	NA	NA	No	NA	HPRC,HGSVC,1KG-ONT	No	NA	NA	NA	NA	NA	NA
chr3:184895614	chr3-184895614-allele1640369-90	INS	89	NA	0.0007564296520423601,0.0,0.0,0.0,0.0010224948875255625	NA	VPS8(4.9293e-15, 0.688)	NA	NA	NA	NA	NA	NA	NA	NA	No	NA	HPRC,HGSVC	No	NA	NA	NA	NA	NA	NA
chr3:184895614	chr3-184895614-allele1640372-155	INS	154	NA	0.00680786686838124,0.010086455331412104,0.022817460317460316,0.008946322067594433,0.011247443762781187	0.00143425	VPS8(4.9293e-15, 0.688)	NA	NA	NA	NA	NA	NA	NA	NA	No	NA	HPRC,HGSVC,1KG-ONT	No	NA	NA	NA	NA	NA	NA
chr3:184895614	chr3-184895614-allele1640374-95	INS	94	NA	0.018910741301059002,0.001440922190201729,0.0,0.0,0.0	0.0324724	VPS8(4.9293e-15, 0.688)	NA	NA	NA	NA	NA	NA	NA	NA	No	NA	HPRC,HGSVC	No	NA	NA	NA	NA	NA	NA
chr3:184895614	chr3-184895614-allele1640375-317	INS	316	NA	0.0015128593040847202,0.0,0.0,0.0,0.0	0.00234988	VPS8(4.9293e-15, 0.688)	NA	NA	NA	NA	NA	NA	NA	NA	No	NA	HPRC,HGSVC	No	NA	NA	NA	NA	NA	NA
chr3:184895614	chr3-184895614-allele1640378-207	INS	206	NA	0.012102874432677761,0.005763688760806916,0.021825396825396824,0.007952286282306162,0.013292433537832311	NA	VPS8(4.9293e-15, 0.688)	NA	NA	NA	NA	NA	NA	NA	NA	No	NA	HPRC,HGSVC,1KG-ONT	No	NA	NA	NA	NA	NA	NA
chr3:184895614	chr3-184895614-allele1640376-265	INS	264	NA	0.0015128593040847202,0.0,0.0,0.0,0.007157464212678937	NA	VPS8(4.9293e-15, 0.688)	NA	NA	NA	NA	NA	NA	NA	NA	No	NA	HPRC,HGSVC	No	NA	NA	NA	NA	NA	NA
chr3:184895614	chr3-184895614-allele1640367-184	INS	183	NA	0.0030257186081694403,0.0,0.0,0.002982107355864811,0.0	0.00123841	VPS8(4.9293e-15, 0.688)	NA	NA	NA	NA	NA	NA	NA	NA	No	NA	HPRC,HGSVC,1KG-ONT	No	NA	NA	NA	NA	NA	NA
chr3:184895614	chr3-184895614-allele1640377-236	INS	235	NA	0.0007564296520423601,0.024495677233429394,0.007936507936507936,0.0,0.0	0.00291982	VPS8(4.9293e-15, 0.688)	NA	NA	NA	NA	NA	NA	NA	NA	No	NA	HPRC,HGSVC	No	NA	NA	NA	NA	NA	NA
chr3:184895614	chr3-184895614-allele1640370-301	INS	300	NA	0.024205748865355523,0.001440922190201729,0.0,0.0,0.0	0.04214	VPS8(4.9293e-15, 0.688)	NA	NA	NA	NA	NA	NA	NA	NA	No	NA	HPRC,HGSVC	No	NA	NA	NA	NA	NA	NA
chr3:184895614	chr3-184895614-allele1640368-56	INS	55	NA	0.0030257186081694403,0.0,0.0,0.0,0.0	0.00520636	VPS8(4.9293e-15, 0.688)	NA	NA	NA	NA	NA	NA	NA	NA	No	NA	HGSVC	No	NA	NA	NA	NA	NA	NA
chr3:184895615	chr3-184895615-allele1640382-180	INS	179	NA	0.0007564296520423601,0.002881844380403458,0.0248015873015873,0.0,0.0010224948875255625	0.0034739	VPS8(4.9293e-15, 0.688)	NA	NA	NA	NA	NA	NA	NA	NA	No	NA	HPRC,HGSVC,1KG-ONT	No	NA	NA	NA	NA	NA	NA
chr3:184895615	chr3-184895615-allele1640380-230	INS	229	NA	0.031013615733736764,0.0,0.026785714285714284,0.004970178926441352,0.0081799591002045	0.0121017	VPS8(4.9293e-15, 0.688)	NA	NA	NA	NA	NA	NA	NA	NA	No	NA	HPRC,HGSVC,1KG-ONT	No	NA	NA	NA	NA	NA	NA
chr3:184895615	chr3-184895615-allele1640381-242	INS	241	NA	0.03555219364599092,0.007204610951008645,0.031746031746031744,0.0009940357852882703,0.012269938650306749	0.0120807	VPS8(4.9293e-15, 0.688)	NA	NA	NA	NA	NA	NA	NA	NA	No	NA	HPRC,HGSVC	No	NA	NA	NA	NA	NA	NA
chr3:184895617	chr3-184895617-allele1640383-168	INS	167	NA	0.0,0.007204610951008645,0.0,0.0019880715705765406,0.0	0.000778337	VPS8(4.9293e-15, 0.688)	NA	NA	NA	NA	NA	NA	NA	NA	No	NA	HPRC,HGSVC,1KG-ONT	No	NA	NA	NA	NA	NA	NA
chr3:184895620	chr3-184895620-allele1640384-199	INS	198	NA	0.0,0.0,0.00992063492063492,0.0,0.0	0.00133282	VPS8(4.9293e-15, 0.688)	NA	NA	NA	NA	NA	NA	NA	NA	No	NA	HPRC,HGSVC,1KG-ONT	No	NA	NA	NA	NA	NA	NA
chr3:184895627	chr3-184895627-allele1640385-196	INS	195	NA	0.037821482602118005,0.005763688760806916,0.0,0.006958250497017893,0.006134969325153374	0.0402318	VPS8(4.9293e-15, 0.688)	NA	NA	NA	NA	NA	NA	NA	NA	No	NA	HPRC,HGSVC,1KG-ONT	No	NA	NA	NA	NA	NA	NA
chr3:184895627	chr3-184895627-allele1640386-184	INS	183	NA	0.0,0.03314121037463977,0.008928571428571428,0.0,0.0	0.00527911	VPS8(4.9293e-15, 0.688)	NA	NA	NA	NA	NA	NA	NA	NA	No	NA	HPRC,HGSVC,1KG-ONT	No	NA	NA	NA	NA	NA	NA
chr3:184895628	chr3-184895628-allele1640388-218	INS	217	NA	0.02723146747352496,0.08501440922190202,0.12103174603174603,0.08349900596421471,0.027607361963190184	0.0212346	VPS8(4.9293e-15, 0.688)	NA	NA	NA	NA	NA	NA	NA	NA	No	NA	HPRC,HGSVC,1KG-ONT	No	NA	NA	NA	NA	NA	NA
chr3:184895628	chr3-184895628-allele1640389-204	INS	203	NA	0.057488653555219364,0.023054755043227664,0.12202380952380952,0.03876739562624255,0.081799591002045	0.000689751	VPS8(4.9293e-15, 0.688)	NA	NA	NA	NA	NA	NA	NA	NA	No	NA	HPRC,HGSVC,1KG-ONT	No	NA	NA	NA	NA	NA	NA
chr3:184895628	chr3-184895628-allele1640387-246	INS	245	NA	0.0007564296520423601,0.0,0.0,0.0,0.0	0.000918741	VPS8(4.9293e-15, 0.688)	NA	NA	NA	NA	NA	NA	NA	NA	No	NA	HPRC,HGSVC	No	NA	NA	NA	NA	NA	NA
chr3:184895629	chr3-184895629-allele1640398-172	INS	171	NA	0.02798789712556732,0.04755043227665706,0.005952380952380952,0.042743538767395624,0.044989775051124746	7.36129e-05	VPS8(4.9293e-15, 0.688)	NA	NA	NA	NA	NA	NA	NA	NA	No	NA	HPRC,HGSVC,1KG-ONT	No	NA	NA	NA	NA	NA	NA
chr3:184895629	chr3-184895629-allele1640400-143	INS	142	NA	0.0007564296520423601,0.01585014409221902,0.000992063492063492,0.006958250497017893,0.0	0.0018662	VPS8(4.9293e-15, 0.688)	NA	NA	NA	NA	NA	NA	NA	NA	No	NA	HPRC,HGSVC,1KG-ONT	No	NA	NA	NA	NA	NA	NA
chr3:184895629	chr3-184895629-allele1640395-106	INS	105	NA	0.01059001512859304,0.0,0.0,0.0,0.0	0.0193014	VPS8(4.9293e-15, 0.688)	NA	NA	NA	NA	NA	NA	NA	NA	No	NA	HPRC,HGSVC	No	NA	NA	NA	NA	NA	NA
chr3:184895629	chr3-184895629-allele1640402-171	INS	170	NA	0.0,0.001440922190201729,0.0,0.0009940357852882703,0.003067484662576687	0.000408842	VPS8(4.9293e-15, 0.688)	NA	NA	NA	NA	NA	NA	NA	NA	No	NA	HPRC,HGSVC,1KG-ONT	No	NA	NA	NA	NA	NA	NA
chr3:184895629	chr3-184895629-allele1640391-90	INS	89	NA	0.012102874432677761,0.0,0.0,0.0,0.0	0.0221846	VPS8(4.9293e-15, 0.688)	NA	NA	NA	NA	NA	NA	NA	NA	No	NA	HPRC,HGSVC	No	NA	NA	NA	NA	NA	NA
chr3:184895629	chr3-184895629-allele1640392-146	INS	145	NA	0.04311649016641452,0.16570605187319884,0.021825396825396824,0.2345924453280318,0.07770961145194274	0.0328438	VPS8(4.9293e-15, 0.688)	NA	NA	NA	NA	NA	NA	NA	NA	No	NA	HPRC,HGSVC,1KG-ONT	No	NA	NA	NA	NA	NA	NA
chr3:184895629	chr3-184895629-allele1640397-203	INS	202	NA	0.0007564296520423601,0.004322766570605188,0.0,0.0009940357852882703,0.0	NA	VPS8(4.9293e-15, 0.688)	NA	NA	NA	NA	NA	NA	NA	NA	No	NA	HPRC,HGSVC,1KG-ONT	No	NA	NA	NA	NA	NA	NA
chr3:184895629	chr3-184895629-allele1640394-186	INS	185	NA	0.07791225416036308,0.005763688760806916,0.002976190476190476,0.0268389662027833,0.006134969325153374	0.0767336	VPS8(4.9293e-15, 0.688)	NA	NA	NA	NA	NA	NA	NA	NA	No	NA	HPRC,HGSVC,1KG-ONT	No	NA	NA	NA	NA	NA	NA
chr3:184895629	chr3-184895629-allele1640393-158	INS	157	NA	0.10060514372163389,0.17146974063400577,0.11210317460317461,0.1441351888667992,0.12474437627811862	0.00494282	VPS8(4.9293e-15, 0.688)	NA	NA	NA	NA	NA	NA	NA	NA	No	NA	HPRC,HGSVC,1KG-ONT	No	NA	NA	NA	NA	NA	NA
chr3:184895629	chr3-184895629-allele1640396-169	INS	168	NA	0.007564296520423601,0.012968299711815562,0.026785714285714284,0.018886679920477135,0.02965235173824131	0.00574693	VPS8(4.9293e-15, 0.688)	NA	NA	NA	NA	NA	NA	NA	NA	No	NA	HPRC,HGSVC,1KG-ONT	No	NA	NA	NA	NA	NA	NA
chr3:184895629	chr3-184895629-allele1640404-171	INS	170	NA	0.0,0.0,0.000992063492063492,0.0,0.0	NA	VPS8(4.9293e-15, 0.688)	NA	NA	NA	NA	NA	NA	NA	NA	No	NA	HPRC,HGSVC,1KG-ONT	No	NA	NA	NA	NA	NA	NA
chr3:184895629	chr3-184895629-allele1640399-132	INS	131	NA	0.00832072617246596,0.007204610951008645,0.0,0.006958250497017893,0.015337423312883436	NA	VPS8(4.9293e-15, 0.688)	NA	NA	NA	NA	NA	NA	NA	NA	No	NA	HPRC,HGSVC,1KG-ONT	No	NA	NA	NA	NA	NA	NA
chr3:184895629	chr3-184895629-allele1640407-158	INS	157	NA	0.0,0.0,0.0,0.002982107355864811,0.0	3.94758e-05	VPS8(4.9293e-15, 0.688)	NA	NA	NA	NA	NA	NA	NA	NA	No	NA	HPRC,HGSVC,1KG-ONT	No	NA	NA	NA	NA	NA	NA
chr3:184895635	chr3-184895635-allele1640409-175	INS	174	NA	0.0037821482602118004,0.0,0.0,0.0,0.00408997955010225	0.00151308	VPS8(4.9293e-15, 0.688)	NA	NA	NA	NA	NA	NA	NA	NA	No	NA	HPRC,HGSVC,1KG-ONT	No	NA	NA	NA	NA	NA	NA
chr3:184895635	chr3-184895635-allele1640408-223	INS	222	NA	0.0007564296520423601,0.0,0.0,0.003976143141153081,0.0	NA	VPS8(4.9293e-15, 0.688)	NA	NA	NA	NA	NA	NA	NA	NA	No	NA	HPRC,HGSVC,1KG-ONT	No	NA	NA	NA	NA	NA	NA
chr3:184998475	chr3-184998475-allele1641050-1	DEL	63	NA	0.0022692889561270802,0.0,0.0,0.0,0.0	0.00377908	VPS8(4.9293e-15, 0.688)	NA	NA	NA	NA	NA	NA	NA	NA	No	ID=chr3_184998479_184998539;MOTIFS=TA;STRUC=(TA)n	No	Yes	NA	NA	NA	NA	NA	NA
chr3:185003717	chr3-185003717-allele1641112-81	INS	80	NA	0.012859304084720122,0.0,0.0,0.0,0.0	0.0235872	VPS8(4.9293e-15, 0.688)	NA	NA	NA	NA	NA	NA	NA	NA	No	NA	HGSVC,1KG-ONT	No	NA	NA	NA	NA	NA	NA
chr3:185045173	chr3-185045173-allele1641521-61	INS	60	NA	0.0,0.0,0.0,0.0,0.005112474437627812	0.000203029	VPS8(4.9293e-15, 0.688)	NA	NA	NA	NA	NA	NA	NA	NA	No	NA	HPRC,HGSVC,1KG-ONT	Yes	NA	NA	NA	NA	NA	NA
chr3:185045178	chr3-185045178-allele1641529-57	INS	56	NA	0.0030257186081694403,0.01440922190201729,0.09523809523809523,0.03479125248508946,0.03987730061349693	0.0285384	VPS8(4.9293e-15, 0.688)	NA	NA	NA	NA	NA	NA	NA	NA	No	NA	HPRC,HGSVC,1KG-ONT	Yes	NA	NA	NA	NA	NA	NA
chr3:185045178	chr3-185045178-allele1641528-57	INS	56	NA	0.057488653555219364,0.04899135446685879,0.003968253968253968,0.020874751491053677,0.014314928425357873	0.0237256	VPS8(4.9293e-15, 0.688)	NA	NA	NA	NA	NA	NA	NA	NA	No	NA	HPRC,HGSVC,1KG-ONT	Yes	NA	NA	NA	NA	NA	NA
chr3:185045179	chr3-185045179-allele1641532-56	INS	55	NA	0.3124054462934947,0.1340057636887608,0.0992063492063492,0.09741550695825049,0.17075664621676892	0.113952	VPS8(4.9293e-15, 0.688)	NA	NA	NA	NA	NA	NA	NA	NA	No	NA	HPRC,HGSVC,1KG-ONT	Yes	NA	NA	NA	NA	NA	NA
chr3:185058088	chr3-185058088-allele1641700-330	INS	329	NA	0.0,0.0,0.005952380952380952,0.0,0.0	0.000593574	NA	NA	NA	NA	NA	NA	NA	NA	NA	No	NA	HPRC	Yes	NA	NA	NA	NA	NA	NA
chr3:185085713	chr3-185085713-allele1642118-61	INS	60	NA	0.00832072617246596,0.001440922190201729,0.0,0.0,0.0	0.0129393	NA	NA	NA	NA	NA	NA	NA	NA	NA	No	NA	HGSVC	No	NA	NA	NA	NA	NA	NA
chr3:185091870	chr3-185091870-allele1642213-1060	INS	1059	NA	0.0022692889561270802,0.0,0.000992063492063492,0.0,0.003067484662576687	NA	NA	NA	NA	NA	NA	NA	NA	NA	NA	No	NA	HPRC,HGSVC,1KG-ONT	No	NA	NA	NA	NA	NA	NA
chr3:185091874	chr3-185091874-allele1642215-1116	INS	1115	NA	0.037065052950075644,0.004322766570605188,0.0,0.0009940357852882703,0.0	0.0590854	NA	NA	NA	NA	NA	NA	NA	NA	NA	No	NA	HPRC,HGSVC,1KG-ONT	No	NA	NA	NA	NA	NA	NA
chr3:185091874	chr3-185091874-allele1642214-1196	INS	1195	NA	0.006051437216338881,0.0,0.0,0.0,0.0	0.0107687	NA	NA	NA	NA	NA	NA	NA	NA	NA	No	NA	HPRC,HGSVC,1KG-ONT	No	NA	NA	NA	NA	NA	NA
chr3:185091938	chr3-185091938-allele1642236-1015	INS	1014	NA	0.018154311649016642,0.0,0.010912698412698412,0.0,0.0	0.0158873	NA	NA	NA	NA	NA	NA	NA	NA	NA	No	NA	HPRC,HGSVC,1KG-ONT	No	NA	NA	NA	NA	NA	NA
chr3:185107687	chr3-185107687-allele1642444-78	INS	77	NA	0.0022692889561270802,0.0,0.0,0.0,0.0	0.00377908	NA	NA	NA	NA	NA	NA	NA	NA	NA	No	NA	No	Yes	NA	NA	NA	NA	NA	NA
chr3:185134116	chr3-185134116-allele1642841-53	INS	52	NA	0.01739788199697428,0.001440922190201729,0.0,0.0,0.009202453987730062	0.0157789	NA	NA	NA	NA	NA	NA	NA	NA	NA	No	NA	No	No	NA	NA	NA	NA	NA	NA
chr3:185134125	chr3-185134125-allele1642856-53	INS	52	NA	0.006051437216338881,0.0,0.0,0.0,0.0	0.0108963	NA	NA	NA	NA	NA	NA	NA	NA	NA	No	NA	No	No	NA	NA	NA	NA	NA	NA
chr3:185134125	chr3-185134125-allele1642859-57	INS	56	NA	0.0,0.0,0.000992063492063492,0.0,0.0	NA	NA	NA	NA	NA	NA	NA	NA	NA	NA	No	NA	No	No	NA	NA	NA	NA	NA	NA
chr3:185147188	chr3-185147188-allele1643044-1	DEL	71	NA	0.00832072617246596,0.0,0.0,0.0,0.0	0.0150511	NA	NA	NA	NA	NA	NA	NA	NA	NA	No	NA	No	Yes	NA	NA	NA	NA	NA	NA
chr3:185184224	chr3-185184224-allele1643411-1	DEL	72	NA	0.01361573373676248,0.0,0.0,0.0,0.0	0.0249879	NA	NA	NA	NA	NA	NA	NA	NA	NA	No	NA	HPRC,1KG-ONT	No	NA	NA	NA	NA	NA	NA
chr3:185184224	chr3-185184224-allele1643413-1	DEL	180	NA	0.0007564296520423601,0.0,0.0,0.0,0.0	0.000918741	NA	NA	NA	NA	NA	NA	NA	NA	NA	No	NA	No	Yes	NA	NA	NA	NA	NA	NA
chr3:185187818	chr3-185187818-allele1643436-1	DEL	80	NA	0.0015128593040847202,0.021613832853025938,0.0,0.0,0.0	0.000332315	NA	NA	NA	NA	NA	NA	NA	NA	NA	No	NA	No	Yes	NA	NA	NA	NA	NA	NA
chr3:185187818	chr3-185187818-allele1643435-81	INS	80	NA	0.00680786686838124,0.001440922190201729,0.0,0.0,0.0	0.0101459	NA	NA	NA	NA	NA	NA	NA	NA	NA	No	NA	HPRC,HGSVC	No	NA	NA	NA	NA	NA	NA
chr3:185197882	chr3-185197882-allele1643531-423	INS	422	NA	0.00529500756429652,0.0,0.0,0.0,0.0	0.00947665	EHHADH(1.1695e-08, 0.873)	EHHADH(1.1695e-08, 0.873)	NA	NA	NA	NA	NA	NA	NA	No	NA	No	Yes	NA	NA	NA	NA	NA	NA
chr3:185230621	chr3-185230621-allele1643830-1	DEL	243	NA	0.02118003025718608,0.10951008645533142,0.051587301587301584,0.2753479125248509,0.12985685071574643	0.0724001	EHHADH(1.1695e-08, 0.873)	EHHADH(1.1695e-08, 0.873)	NA	NA	NA	NA	NA	NA	NA	No	NA	HPRC,HGSVC,1KG-ONT	No	NA	NA	NA	NA	NA	NA
chr3:185230658	chr3-185230658-allele1643836-1	DEL	567	NA	0.245839636913767,0.1037463976945245,0.0625,0.05268389662027833,0.053169734151329244	0.147954	EHHADH(1.1695e-08, 0.873)	EHHADH(1.1695e-08, 0.873)	NA	NA	NA	NA	NA	NA	NA	No	NA	HPRC,HGSVC,1KG-ONT	No	NA	NA	NA	NA	NA	NA
chr3:185230658	chr3-185230658-allele1643833-1	DEL	324	NA	0.03252647503782148,0.002881844380403458,0.0,0.0,0.0010224948875255625	0.0529373	EHHADH(1.1695e-08, 0.873)	EHHADH(1.1695e-08, 0.873)	NA	NA	NA	NA	NA	NA	NA	No	NA	HPRC,HGSVC,1KG-ONT	No	NA	NA	NA	NA	NA	NA
chr3:185230658	chr3-185230658-allele1643837-1	DEL	729	NA	0.012859304084720122,0.004322766570605188,0.0,0.0019880715705765406,0.0	0.014488	EHHADH(1.1695e-08, 0.873)	EHHADH(1.1695e-08, 0.873)	NA	NA	NA	NA	NA	NA	NA	No	NA	HPRC,HGSVC	Yes	NA	NA	NA	NA	NA	NA
chr3:185230658	chr3-185230658-allele1643832-1	DEL	162	NA	0.01059001512859304,0.001440922190201729,0.000992063492063492,0.0,0.0	0.0151976	EHHADH(1.1695e-08, 0.873)	EHHADH(1.1695e-08, 0.873)	NA	NA	NA	NA	NA	NA	NA	No	NA	No	No	NA	NA	NA	NA	NA	NA
chr3:185230658	chr3-185230658-allele1643834-1	DEL	405	NA	0.2670196671709531,0.2665706051873199,0.2986111111111111,0.2554671968190855,0.20961145194274028	NA	EHHADH(1.1695e-08, 0.873)	EHHADH(1.1695e-08, 0.873)	NA	NA	NA	NA	NA	NA	NA	No	NA	HPRC,HGSVC,1KG-ONT	No	NA	NA	NA	NA	NA	NA
chr3:185230658	chr3-185230658-allele1643831-1	DEL	81	NA	0.1951588502269289,0.13976945244956773,0.20238095238095238,0.09045725646123261,0.1441717791411043	0.0090153	EHHADH(1.1695e-08, 0.873)	EHHADH(1.1695e-08, 0.873)	NA	NA	NA	NA	NA	NA	NA	No	NA	HPRC,HGSVC,1KG-ONT	No	NA	NA	NA	NA	NA	NA
chr3:185230880	chr3-185230880-allele1643842-1	DEL	404	NA	0.006051437216338881,0.018731988472622477,0.000992063492063492,0.0,0.018404907975460124	NA	EHHADH(1.1695e-08, 0.873)	EHHADH(1.1695e-08, 0.873)	NA	NA	NA	NA	NA	NA	NA	No	NA	HPRC,HGSVC,1KG-ONT	No	NA	NA	NA	NA	NA	NA
chr3:185230925	chr3-185230925-allele1643844-1	DEL	82	NA	0.0045385779122541605,0.0,0.017857142857142856,0.0,0.013292433537832311	0.000399719	EHHADH(1.1695e-08, 0.873)	EHHADH(1.1695e-08, 0.873)	NA	NA	NA	NA	NA	NA	NA	No	NA	HPRC,HGSVC,1KG-ONT	No	NA	NA	NA	NA	NA	NA
chr3:185231063	chr3-185231063-allele1643847-325	INS	324	NA	0.00680786686838124,0.023054755043227664,0.01488095238095238,0.08946322067594434,0.06134969325153374	0.0235054	EHHADH(1.1695e-08, 0.873)	EHHADH(1.1695e-08, 0.873)	NA	NA	NA	NA	NA	NA	NA	No	NA	No	No	NA	NA	NA	NA	NA	NA
chr3:185231193	chr3-185231193-allele1643850-1	DEL	82	NA	0.006051437216338881,0.005763688760806916,0.1130952380952381,0.009940357852882704,0.03783231083844581	0.0215523	EHHADH(1.1695e-08, 0.873)	EHHADH(1.1695e-08, 0.873)	NA	NA	NA	NA	NA	NA	NA	No	NA	HPRC,HGSVC,1KG-ONT	No	NA	NA	NA	NA	NA	NA
chr3:185231362	chr3-185231362-allele1643855-1	DEL	82	NA	0.0,0.0,0.003968253968253968,0.0,0.0	0.000224143	EHHADH(1.1695e-08, 0.873)	EHHADH(1.1695e-08, 0.873)	NA	NA	NA	NA	NA	NA	NA	No	NA	HPRC,HGSVC,1KG-ONT	No	NA	NA	NA	NA	NA	NA
chr3:185234489	chr3-185234489-allele1643879-1	DEL	101	NA	0.6830559757942511,0.7809798270893372,0.48412698412698413,0.852882703777336,0.6809815950920245	NA	EHHADH(1.1695e-08, 0.873)	EHHADH(1.1695e-08, 0.873)	NA	NA	NA	NA	NA	NA	NA	No	NA	HPRC,HGSVC,1KG-ONT	No	NA	NA	NA	NA	NA	NA
chr3:185236389	chr3-185236389-allele1643894-84	INS	83	0.77231	0.2813918305597579,0.579250720461095,0.8194444444444444,0.6322067594433399,0.721881390593047	0.292543	EHHADH(1.1695e-08, 0.873)	EHHADH(1.1695e-08, 0.873)	NA	NA	NA	NA	NA	NA	NA	No	NA	HGSVC,1KG-ONT	Yes	ENSG00000058866.15(0.0038659130520792852)	NA	NA	NA	NA	NA
chr3:185299540	chr3-185299540-allele1644282-1	DEL	325	0.968281	0.6369137670196672,0.7449567723342939,0.7718253968253969,0.8021868787276342,0.7658486707566462	0.0462735	MAP3K13(1.6453e-05, 0.652)	MAP3K13(1.6453e-05, 0.652)	MAP3K13(1.6453e-05, 0.652)	NA	NA	NA	NA	NA	NA	No	NA	HPRC,HGSVC,1KG-ONT	Yes	ENSG00000073803.14(6.496143307388311e-07),ENSG00000113790.11(2.7630464109006212e-05)	Insomnia(MAP3K13, rs6771975, 6E-9, 0.8127136267651147)	Benign neoplasm of sigmoid colon(2.20%, 5.83%, 0.36, [0.15;0.9], 0.033017),Bunion(2.34%, 6.67%, 0.34, [0.14;0.79], 0.016854),Chronic rhinitis(6.04%, 11.67%, 0.49, [0.26;0.92], 0.031135),Incipient senile cataract(0.96%, 4.17%, 0.22, [0.07;0.72], 0.018097),Infective pneumonia(4.95%, 0.83%, 6.19, [0.84;45.58], 0.049346),Inflammation of sacroiliac joint(2.20%, 5.83%, 0.36, [0.15;0.9], 0.033017),Intervertebral disc prolapse(1.65%, 5.00%, 0.32, [0.12;0.87], 0.030944),Primary localized osteoarthrosis of pelvic region(0.96%, 4.17%, 0.22, [0.07;0.72], 0.018097),Umbilical hernia(3.30%, 9.17%, 0.34, [0.16;0.71], 0.005993),Polyp of corpus uteri(1.53%, 8.89%, 0.16, [0.06;0.44], 0.000749),Uterine leiomyoma(15.84%, 28.89%, 0.46, [0.28;0.77], 0.00435)	NA	NA	NA
chr3:185299559	chr3-185299559-allele1644287-1	DEL	306	NA	0.0037821482602118004,0.005763688760806916,0.018849206349206348,0.014910536779324055,0.002044989775051125	0.0022712	MAP3K13(1.6453e-05, 0.652)	MAP3K13(1.6453e-05, 0.652)	MAP3K13(1.6453e-05, 0.652)	NA	NA	NA	NA	NA	NA	No	NA	HPRC,HGSVC,1KG-ONT	Yes	NA	NA	NA	NA	NA	NA
chr3:185321153	chr3-185321153-allele1644482-1	DEL	53	NA	0.018910741301059002,0.001440922190201729,0.0,0.0,0.0	0.0324337	MAP3K13(1.6453e-05, 0.652)	MAP3K13(1.6453e-05, 0.652)	MAP3K13(1.6453e-05, 0.652)	NA	NA	NA	NA	NA	NA	No	NA	1KG-ONT	No	NA	NA	NA	NA	NA	NA
chr3:185420199	chr3-185420199-allele1645458-325	INS	324	NA	0.01739788199697428,0.004322766570605188,0.0,0.0,0.0	0.025709	MAP3K13(1.6453e-05, 0.652)	MAP3K13(1.6453e-05, 0.652)	MAP3K13(1.6453e-05, 0.652)	NA	NA	NA	NA	NA	NA	No	NA	HPRC	Yes	NA	NA	NA	NA	NA	NA
chr3:185453787	chr3-185453787-allele1645763-57	INS	56	NA	0.0007564296520423601,0.0,0.007936507936507936,0.014910536779324055,0.0	0.00250796	MAP3K13(1.6453e-05, 0.652)	MAP3K13(1.6453e-05, 0.652)	MAP3K13(1.6453e-05, 0.652)	NA	NA	NA	NA	NA	NA	No	NA	HPRC,HGSVC	No	NA	NA	NA	NA	NA	NA
chr3:185453798	chr3-185453798-allele1645764-53	INS	52	NA	0.0007564296520423601,0.0,0.0,0.0009940357852882703,0.0	NA	MAP3K13(1.6453e-05, 0.652)	MAP3K13(1.6453e-05, 0.652)	MAP3K13(1.6453e-05, 0.652)	NA	NA	NA	NA	NA	NA	No	NA	HPRC,HGSVC	No	NA	NA	NA	NA	NA	NA
chr3:185453825	chr3-185453825-allele1645771-170	INS	169	NA	0.0,0.0,0.0,0.0,0.002044989775051125	NA	MAP3K13(1.6453e-05, 0.652)	MAP3K13(1.6453e-05, 0.652)	MAP3K13(1.6453e-05, 0.652)	NA	NA	NA	NA	NA	NA	No	NA	HPRC,HGSVC,1KG-ONT	No	NA	NA	NA	NA	NA	NA
chr3:185453828	chr3-185453828-allele1645778-233	INS	232	NA	0.0022692889561270802,0.008645533141210375,0.04861111111111111,0.010934393638170975,0.05112474437627812	0.0174963	MAP3K13(1.6453e-05, 0.652)	MAP3K13(1.6453e-05, 0.652)	MAP3K13(1.6453e-05, 0.652)	NA	NA	NA	NA	NA	NA	No	NA	HPRC,HGSVC,1KG-ONT	No	NA	NA	NA	NA	NA	NA
chr3:185453828	chr3-185453828-allele1645787-99	INS	98	NA	0.0007564296520423601,0.0,0.0,0.0,0.0	0.000918741	MAP3K13(1.6453e-05, 0.652)	MAP3K13(1.6453e-05, 0.652)	MAP3K13(1.6453e-05, 0.652)	NA	NA	NA	NA	NA	NA	No	NA	HPRC,HGSVC	No	NA	NA	NA	NA	NA	NA
chr3:185453828	chr3-185453828-allele1645777-79	INS	78	NA	0.0,0.0,0.00992063492063492,0.0,0.007157464212678937	0.00250661	MAP3K13(1.6453e-05, 0.652)	MAP3K13(1.6453e-05, 0.652)	MAP3K13(1.6453e-05, 0.652)	NA	NA	NA	NA	NA	NA	No	NA	HPRC,HGSVC	No	NA	NA	NA	NA	NA	NA
chr3:185453828	chr3-185453828-allele1645776-51	INS	50	NA	0.0,0.008645533141210375,0.0,0.0,0.0	0.000593574	MAP3K13(1.6453e-05, 0.652)	MAP3K13(1.6453e-05, 0.652)	MAP3K13(1.6453e-05, 0.652)	NA	NA	NA	NA	NA	NA	No	NA	HPRC,HGSVC	No	NA	NA	NA	NA	NA	NA
chr3:185453828	chr3-185453828-allele1645785-125	INS	124	NA	0.0,0.0,0.002976190476190476,0.0019880715705765406,0.0	0.000408842	MAP3K13(1.6453e-05, 0.652)	MAP3K13(1.6453e-05, 0.652)	MAP3K13(1.6453e-05, 0.652)	NA	NA	NA	NA	NA	NA	No	NA	HPRC,HGSVC	No	NA	NA	NA	NA	NA	NA
chr3:185453828	chr3-185453828-allele1645786-106	INS	105	NA	0.0,0.0,0.0,0.0,0.0010224948875255625	NA	MAP3K13(1.6453e-05, 0.652)	MAP3K13(1.6453e-05, 0.652)	MAP3K13(1.6453e-05, 0.652)	NA	NA	NA	NA	NA	NA	No	NA	HPRC,HGSVC	No	NA	NA	NA	NA	NA	NA
chr3:185453830	chr3-185453830-allele1645789-156	INS	155	NA	0.0,0.01440922190201729,0.01488095238095238,0.040755467196819085,0.03680981595092025	0.0183064	MAP3K13(1.6453e-05, 0.652)	MAP3K13(1.6453e-05, 0.652)	MAP3K13(1.6453e-05, 0.652)	NA	NA	NA	NA	NA	NA	No	NA	HPRC,HGSVC,1KG-ONT	No	NA	NA	NA	NA	NA	NA
chr3:185453830	chr3-185453830-allele1645790-123	INS	122	NA	0.0015128593040847202,0.0,0.0,0.0,0.0	0.00234988	MAP3K13(1.6453e-05, 0.652)	MAP3K13(1.6453e-05, 0.652)	MAP3K13(1.6453e-05, 0.652)	NA	NA	NA	NA	NA	NA	No	NA	HPRC,HGSVC	No	NA	NA	NA	NA	NA	NA
chr3:185453830	chr3-185453830-allele1645791-147	INS	146	NA	0.0015128593040847202,0.0,0.06349206349206349,0.0,0.0	0.00891437	MAP3K13(1.6453e-05, 0.652)	MAP3K13(1.6453e-05, 0.652)	MAP3K13(1.6453e-05, 0.652)	NA	NA	NA	NA	NA	NA	No	NA	HPRC,HGSVC,1KG-ONT	No	NA	NA	NA	NA	NA	NA
chr3:185453856	chr3-185453856-allele1645804-106	INS	105	NA	0.009077155824508321,0.005763688760806916,0.0,0.02584493041749503,0.013292433537832311	NA	MAP3K13(1.6453e-05, 0.652)	MAP3K13(1.6453e-05, 0.652)	MAP3K13(1.6453e-05, 0.652)	NA	NA	NA	NA	NA	NA	No	NA	HPRC,HGSVC	No	NA	NA	NA	NA	NA	NA
chr3:185453856	chr3-185453856-allele1645802-103	INS	102	NA	0.0007564296520423601,0.0,0.015873015873015872,0.0,0.0081799591002045	0.00273532	MAP3K13(1.6453e-05, 0.652)	MAP3K13(1.6453e-05, 0.652)	MAP3K13(1.6453e-05, 0.652)	NA	NA	NA	NA	NA	NA	No	NA	HPRC,HGSVC	No	NA	NA	NA	NA	NA	NA
chr3:185453856	chr3-185453856-allele1645806-77	INS	76	NA	0.0,0.010086455331412104,0.0,0.02485089463220676,0.0	0.00521471	MAP3K13(1.6453e-05, 0.652)	MAP3K13(1.6453e-05, 0.652)	MAP3K13(1.6453e-05, 0.652)	NA	NA	NA	NA	NA	NA	No	NA	HPRC,HGSVC	No	NA	NA	NA	NA	NA	NA
chr3:185453856	chr3-185453856-allele1645805-229	INS	228	NA	0.0,0.005763688760806916,0.017857142857142856,0.0,0.0	0.00331959	MAP3K13(1.6453e-05, 0.652)	MAP3K13(1.6453e-05, 0.652)	MAP3K13(1.6453e-05, 0.652)	NA	NA	NA	NA	NA	NA	No	NA	HPRC,HGSVC,1KG-ONT	No	NA	NA	NA	NA	NA	NA
chr3:185453858	chr3-185453858-allele1645810-180	INS	179	NA	0.0,0.001440922190201729,0.013888888888888888,0.0,0.0	0.00218897	MAP3K13(1.6453e-05, 0.652)	MAP3K13(1.6453e-05, 0.652)	MAP3K13(1.6453e-05, 0.652)	NA	NA	NA	NA	NA	NA	No	NA	HPRC,HGSVC,1KG-ONT	No	NA	NA	NA	NA	NA	NA
chr3:185453858	chr3-185453858-allele1645809-206	INS	205	NA	0.009833585476550681,0.002881844380403458,0.0,0.0,0.002044989775051125	0.0106703	MAP3K13(1.6453e-05, 0.652)	MAP3K13(1.6453e-05, 0.652)	MAP3K13(1.6453e-05, 0.652)	NA	NA	NA	NA	NA	NA	No	NA	HPRC,HGSVC,1KG-ONT	No	NA	NA	NA	NA	NA	NA
chr3:185453858	chr3-185453858-allele1645814-208	INS	207	NA	0.0,0.0,0.0,0.0,0.002044989775051125	NA	MAP3K13(1.6453e-05, 0.652)	MAP3K13(1.6453e-05, 0.652)	MAP3K13(1.6453e-05, 0.652)	NA	NA	NA	NA	NA	NA	No	NA	HPRC,HGSVC,1KG-ONT	No	NA	NA	NA	NA	NA	NA
chr3:185453865	chr3-185453865-allele1645822-55	INS	54	NA	0.0037821482602118004,0.0,0.0,0.0,0.0	0.00663171	MAP3K13(1.6453e-05, 0.652)	MAP3K13(1.6453e-05, 0.652)	MAP3K13(1.6453e-05, 0.652)	NA	NA	NA	NA	NA	NA	No	NA	HPRC,HGSVC	No	NA	NA	NA	NA	NA	NA
chr3:185453917	chr3-185453917-allele1645838-213	INS	212	NA	0.0,0.0,0.00992063492063492,0.013916500994035786,0.0	0.00375258	MAP3K13(1.6453e-05, 0.652)	MAP3K13(1.6453e-05, 0.652)	MAP3K13(1.6453e-05, 0.652)	NA	NA	NA	NA	NA	NA	No	NA	HPRC,HGSVC,1KG-ONT	No	NA	NA	NA	NA	NA	NA
chr3:185453917	chr3-185453917-allele1645832-132	INS	131	NA	0.0,0.07060518731988473,0.044642857142857144,0.014910536779324055,0.017382413087934562	0.0228083	MAP3K13(1.6453e-05, 0.652)	MAP3K13(1.6453e-05, 0.652)	MAP3K13(1.6453e-05, 0.652)	NA	NA	NA	NA	NA	NA	No	NA	HPRC,HGSVC	No	NA	NA	NA	NA	NA	NA
chr3:185453917	chr3-185453917-allele1645833-106	INS	105	NA	0.0007564296520423601,0.0,0.0,0.0,0.0	0.000918741	MAP3K13(1.6453e-05, 0.652)	MAP3K13(1.6453e-05, 0.652)	MAP3K13(1.6453e-05, 0.652)	NA	NA	NA	NA	NA	NA	No	NA	HPRC,HGSVC	No	NA	NA	NA	NA	NA	NA
chr3:185453917	chr3-185453917-allele1645831-213	INS	212	NA	0.0037821482602118004,0.05043227665706052,0.022817460317460316,0.09741550695825049,0.034764826175869123	0.0291826	MAP3K13(1.6453e-05, 0.652)	MAP3K13(1.6453e-05, 0.652)	MAP3K13(1.6453e-05, 0.652)	NA	NA	NA	NA	NA	NA	No	NA	HPRC,HGSVC,1KG-ONT	No	NA	NA	NA	NA	NA	NA
chr3:185453917	chr3-185453917-allele1645836-187	INS	186	NA	0.0,0.0,0.0,0.012922465208747515,0.0	0.00172922	MAP3K13(1.6453e-05, 0.652)	MAP3K13(1.6453e-05, 0.652)	MAP3K13(1.6453e-05, 0.652)	NA	NA	NA	NA	NA	NA	No	NA	HPRC,HGSVC,1KG-ONT	No	NA	NA	NA	NA	NA	NA
chr3:185453917	chr3-185453917-allele1645837-158	INS	157	NA	0.0,0.01440922190201729,0.0,0.0,0.0	0.00122989	MAP3K13(1.6453e-05, 0.652)	MAP3K13(1.6453e-05, 0.652)	MAP3K13(1.6453e-05, 0.652)	NA	NA	NA	NA	NA	NA	No	NA	HPRC,HGSVC,1KG-ONT	No	NA	NA	NA	NA	NA	NA
chr3:185453917	chr3-185453917-allele1645844-103	INS	102	NA	0.0,0.0,0.0,0.0,0.011247443762781187	0.00142414	MAP3K13(1.6453e-05, 0.652)	MAP3K13(1.6453e-05, 0.652)	MAP3K13(1.6453e-05, 0.652)	NA	NA	NA	NA	NA	NA	No	NA	HPRC,HGSVC	No	NA	NA	NA	NA	NA	NA
chr3:185453917	chr3-185453917-allele1645835-184	INS	183	NA	0.0022692889561270802,0.004322766570605188,0.006944444444444444,0.0009940357852882703,0.07770961145194274	0.01208	MAP3K13(1.6453e-05, 0.652)	MAP3K13(1.6453e-05, 0.652)	MAP3K13(1.6453e-05, 0.652)	NA	NA	NA	NA	NA	NA	No	NA	HPRC,HGSVC,1KG-ONT	No	NA	NA	NA	NA	NA	NA
chr3:185453934	chr3-185453934-allele1645864-129	INS	128	NA	0.0,0.0,0.0,0.0,0.0010224948875255625	NA	MAP3K13(1.6453e-05, 0.652)	MAP3K13(1.6453e-05, 0.652)	MAP3K13(1.6453e-05, 0.652)	NA	NA	NA	NA	NA	NA	No	NA	HPRC,HGSVC	No	NA	NA	NA	NA	NA	NA
chr3:185453934	chr3-185453934-allele1645868-184	INS	183	NA	0.0,0.0,0.0,0.003976143141153081,0.014314928425357873	0.00258404	MAP3K13(1.6453e-05, 0.652)	MAP3K13(1.6453e-05, 0.652)	MAP3K13(1.6453e-05, 0.652)	NA	NA	NA	NA	NA	NA	No	NA	HPRC,HGSVC,1KG-ONT	No	NA	NA	NA	NA	NA	NA
chr3:185453934	chr3-185453934-allele1645859-209	INS	208	NA	0.0030257186081694403,0.0,0.000992063492063492,0.0,0.018404907975460124	NA	MAP3K13(1.6453e-05, 0.652)	MAP3K13(1.6453e-05, 0.652)	MAP3K13(1.6453e-05, 0.652)	NA	NA	NA	NA	NA	NA	No	NA	HPRC,HGSVC,1KG-ONT	No	NA	NA	NA	NA	NA	NA
chr3:185453934	chr3-185453934-allele1645876-181	INS	180	NA	0.0,0.0,0.0,0.0009940357852882703,0.0	NA	MAP3K13(1.6453e-05, 0.652)	MAP3K13(1.6453e-05, 0.652)	MAP3K13(1.6453e-05, 0.652)	NA	NA	NA	NA	NA	NA	No	NA	HPRC,HGSVC,1KG-ONT	No	NA	NA	NA	NA	NA	NA
chr3:185453934	chr3-185453934-allele1645850-130	INS	129	NA	0.0015128593040847202,0.0,0.005952380952380952,0.0,0.0	NA	MAP3K13(1.6453e-05, 0.652)	MAP3K13(1.6453e-05, 0.652)	MAP3K13(1.6453e-05, 0.652)	NA	NA	NA	NA	NA	NA	No	NA	HPRC,HGSVC	No	NA	NA	NA	NA	NA	NA
chr3:185453934	chr3-185453934-allele1645855-103	INS	102	NA	0.006051437216338881,0.0,0.0,0.0,0.0	0.0108963	MAP3K13(1.6453e-05, 0.652)	MAP3K13(1.6453e-05, 0.652)	MAP3K13(1.6453e-05, 0.652)	NA	NA	NA	NA	NA	NA	No	NA	HPRC,HGSVC	No	NA	NA	NA	NA	NA	NA
chr3:185453934	chr3-185453934-allele1645847-189	INS	188	NA	0.0113464447806354,0.04755043227665706,0.050595238095238096,0.02286282306163022,0.03067484662576687	0.0105253	MAP3K13(1.6453e-05, 0.652)	MAP3K13(1.6453e-05, 0.652)	MAP3K13(1.6453e-05, 0.652)	NA	NA	NA	NA	NA	NA	No	NA	HPRC,HGSVC,1KG-ONT	No	NA	NA	NA	NA	NA	NA
chr3:185453934	chr3-185453934-allele1645872-184	INS	183	NA	0.0022692889561270802,0.0,0.023809523809523808,0.0,0.0	0.000821534	MAP3K13(1.6453e-05, 0.652)	MAP3K13(1.6453e-05, 0.652)	MAP3K13(1.6453e-05, 0.652)	NA	NA	NA	NA	NA	NA	No	NA	HPRC,HGSVC,1KG-ONT	No	NA	NA	NA	NA	NA	NA
chr3:185453934	chr3-185453934-allele1645856-134	INS	133	NA	0.0045385779122541605,0.0,0.0,0.041749502982107355,0.002044989775051125	0.00196704	MAP3K13(1.6453e-05, 0.652)	MAP3K13(1.6453e-05, 0.652)	MAP3K13(1.6453e-05, 0.652)	NA	NA	NA	NA	NA	NA	No	NA	HPRC,HGSVC	No	NA	NA	NA	NA	NA	NA
chr3:185453934	chr3-185453934-allele1645848-108	INS	107	NA	0.0,0.012968299711815562,0.002976190476190476,0.0009940357852882703,0.0	0.00180841	MAP3K13(1.6453e-05, 0.652)	MAP3K13(1.6453e-05, 0.652)	MAP3K13(1.6453e-05, 0.652)	NA	NA	NA	NA	NA	NA	No	NA	HPRC,HGSVC	No	NA	NA	NA	NA	NA	NA
chr3:185453934	chr3-185453934-allele1645849-158	INS	157	NA	0.018910741301059002,0.024495677233429394,0.03968253968253968,0.018886679920477135,0.03783231083844581	0.00195018	MAP3K13(1.6453e-05, 0.652)	MAP3K13(1.6453e-05, 0.652)	MAP3K13(1.6453e-05, 0.652)	NA	NA	NA	NA	NA	NA	No	NA	HPRC,HGSVC,1KG-ONT	No	NA	NA	NA	NA	NA	NA
chr3:185453934	chr3-185453934-allele1645857-184	INS	183	NA	0.0022692889561270802,0.0,0.011904761904761904,0.0,0.0	NA	MAP3K13(1.6453e-05, 0.652)	MAP3K13(1.6453e-05, 0.652)	MAP3K13(1.6453e-05, 0.652)	NA	NA	NA	NA	NA	NA	No	NA	HPRC,HGSVC,1KG-ONT	No	NA	NA	NA	NA	NA	NA
chr3:185453934	chr3-185453934-allele1645862-103	INS	102	NA	0.0007564296520423601,0.0,0.0,0.003976143141153081,0.0	NA	MAP3K13(1.6453e-05, 0.652)	MAP3K13(1.6453e-05, 0.652)	MAP3K13(1.6453e-05, 0.652)	NA	NA	NA	NA	NA	NA	No	NA	HPRC,HGSVC	No	NA	NA	NA	NA	NA	NA
chr3:185453934	chr3-185453934-allele1645870-184	INS	183	NA	0.0,0.002881844380403458,0.0248015873015873,0.0,0.0	0.00409884	MAP3K13(1.6453e-05, 0.652)	MAP3K13(1.6453e-05, 0.652)	MAP3K13(1.6453e-05, 0.652)	NA	NA	NA	NA	NA	NA	No	NA	HPRC,HGSVC,1KG-ONT	No	NA	NA	NA	NA	NA	NA
chr3:185453934	chr3-185453934-allele1645860-210	INS	209	NA	0.0015128593040847202,0.01440922190201729,0.00496031746031746,0.02286282306163022,0.002044989775051125	0.00452459	MAP3K13(1.6453e-05, 0.652)	MAP3K13(1.6453e-05, 0.652)	MAP3K13(1.6453e-05, 0.652)	NA	NA	NA	NA	NA	NA	No	NA	HPRC,HGSVC,1KG-ONT	No	NA	NA	NA	NA	NA	NA
chr3:185453934	chr3-185453934-allele1645863-158	INS	157	NA	0.0007564296520423601,0.0,0.0,0.005964214711729622,0.0	NA	MAP3K13(1.6453e-05, 0.652)	MAP3K13(1.6453e-05, 0.652)	MAP3K13(1.6453e-05, 0.652)	NA	NA	NA	NA	NA	NA	No	NA	HPRC,HGSVC,1KG-ONT	No	NA	NA	NA	NA	NA	NA
chr3:185453934	chr3-185453934-allele1645869-182	INS	181	NA	0.0,0.0,0.010912698412698412,0.0,0.0	0.00133056	MAP3K13(1.6453e-05, 0.652)	MAP3K13(1.6453e-05, 0.652)	MAP3K13(1.6453e-05, 0.652)	NA	NA	NA	NA	NA	NA	No	NA	HPRC,HGSVC,1KG-ONT	No	NA	NA	NA	NA	NA	NA
chr3:185453934	chr3-185453934-allele1645854-105	INS	104	NA	0.0007564296520423601,0.001440922190201729,0.010912698412698412,0.003976143141153081,0.03067484662576687	0.00661315	MAP3K13(1.6453e-05, 0.652)	MAP3K13(1.6453e-05, 0.652)	MAP3K13(1.6453e-05, 0.652)	NA	NA	NA	NA	NA	NA	No	NA	HPRC,HGSVC	No	NA	NA	NA	NA	NA	NA
chr3:185453934	chr3-185453934-allele1645846-259	INS	258	NA	0.08472012102874432,0.005763688760806916,0.008928571428571428,0.02186878727634195,0.03169734151329243	0.0619939	MAP3K13(1.6453e-05, 0.652)	MAP3K13(1.6453e-05, 0.652)	MAP3K13(1.6453e-05, 0.652)	NA	NA	NA	NA	NA	NA	No	NA	HPRC,HGSVC,1KG-ONT	No	NA	NA	NA	NA	NA	NA
chr3:185453934	chr3-185453934-allele1645865-77	INS	76	NA	0.0007564296520423601,0.0,0.0,0.0,0.0	0.000918741	MAP3K13(1.6453e-05, 0.652)	MAP3K13(1.6453e-05, 0.652)	MAP3K13(1.6453e-05, 0.652)	NA	NA	NA	NA	NA	NA	No	NA	HPRC,HGSVC	No	NA	NA	NA	NA	NA	NA
chr3:185453934	chr3-185453934-allele1645853-131	INS	130	NA	0.014372163388804841,0.0,0.006944444444444444,0.0,0.013292433537832311	0.00447129	MAP3K13(1.6453e-05, 0.652)	MAP3K13(1.6453e-05, 0.652)	MAP3K13(1.6453e-05, 0.652)	NA	NA	NA	NA	NA	NA	No	NA	HPRC,HGSVC	No	NA	NA	NA	NA	NA	NA
chr3:185453941	chr3-185453941-allele1645879-168	INS	167	NA	0.0022692889561270802,0.004322766570605188,0.02976190476190476,0.04970178926441352,0.012269938650306749	0.0135885	MAP3K13(1.6453e-05, 0.652)	MAP3K13(1.6453e-05, 0.652)	MAP3K13(1.6453e-05, 0.652)	NA	NA	NA	NA	NA	NA	No	NA	HPRC,HGSVC,1KG-ONT	No	NA	NA	NA	NA	NA	NA
chr3:185453941	chr3-185453941-allele1645878-58	INS	57	NA	0.0,0.0,0.0,0.0009940357852882703,0.002044989775051125	3.94758e-05	MAP3K13(1.6453e-05, 0.652)	MAP3K13(1.6453e-05, 0.652)	MAP3K13(1.6453e-05, 0.652)	NA	NA	NA	NA	NA	NA	No	NA	HPRC,HGSVC	No	NA	NA	NA	NA	NA	NA
chr3:185453942	chr3-185453942-allele1645884-84	INS	83	NA	0.012102874432677761,0.05475504322766571,0.00496031746031746,0.006958250497017893,0.0	NA	MAP3K13(1.6453e-05, 0.652)	MAP3K13(1.6453e-05, 0.652)	MAP3K13(1.6453e-05, 0.652)	NA	NA	NA	NA	NA	NA	No	NA	HPRC,HGSVC	No	NA	NA	NA	NA	NA	NA
chr3:185453943	chr3-185453943-allele1645885-1	DEL	74	NA	0.0,0.0,0.0,0.0009940357852882703,0.0010224948875255625	NA	MAP3K13(1.6453e-05, 0.652)	MAP3K13(1.6453e-05, 0.652)	MAP3K13(1.6453e-05, 0.652)	NA	NA	NA	NA	NA	NA	No	NA	HPRC,HGSVC,1KG-ONT	No	NA	NA	NA	NA	NA	NA
chr3:185453958	chr3-185453958-allele1645887-53	INS	52	NA	0.0,0.0,0.0,0.002982107355864811,0.0	3.94758e-05	MAP3K13(1.6453e-05, 0.652)	MAP3K13(1.6453e-05, 0.652)	MAP3K13(1.6453e-05, 0.652)	NA	NA	NA	NA	NA	NA	No	NA	HPRC,HGSVC	No	NA	NA	NA	NA	NA	NA
chr3:185453958	chr3-185453958-allele1645889-1	DEL	52	NA	0.0045385779122541605,0.0,0.0,0.019880715705765408,0.003067484662576687	NA	MAP3K13(1.6453e-05, 0.652)	MAP3K13(1.6453e-05, 0.652)	MAP3K13(1.6453e-05, 0.652)	NA	NA	NA	NA	NA	NA	No	NA	HGSVC,1KG-ONT	No	NA	NA	NA	NA	NA	NA
chr3:185453958	chr3-185453958-allele1645890-1	DEL	78	NA	0.0015128593040847202,0.0,0.0,0.0,0.0	0.00234988	MAP3K13(1.6453e-05, 0.652)	MAP3K13(1.6453e-05, 0.652)	MAP3K13(1.6453e-05, 0.652)	NA	NA	NA	NA	NA	NA	No	NA	HPRC,HGSVC,1KG-ONT	No	NA	NA	NA	NA	NA	NA
chr3:185453958	chr3-185453958-allele1645888-51	INS	50	NA	0.0,0.0,0.0,0.008946322067594433,0.0	0.00114796	MAP3K13(1.6453e-05, 0.652)	MAP3K13(1.6453e-05, 0.652)	MAP3K13(1.6453e-05, 0.652)	NA	NA	NA	NA	NA	NA	No	NA	HPRC,HGSVC	No	NA	NA	NA	NA	NA	NA
chr3:185453958	chr3-185453958-allele1645901-79	INS	78	NA	0.0,0.0,0.0,0.027833001988071572,0.0	0.00429789	MAP3K13(1.6453e-05, 0.652)	MAP3K13(1.6453e-05, 0.652)	MAP3K13(1.6453e-05, 0.652)	NA	NA	NA	NA	NA	NA	No	NA	HPRC,HGSVC	No	NA	NA	NA	NA	NA	NA
chr3:185453958	chr3-185453958-allele1645893-53	INS	52	NA	0.0007564296520423601,0.0,0.0,0.0,0.0	0.000918741	MAP3K13(1.6453e-05, 0.652)	MAP3K13(1.6453e-05, 0.652)	MAP3K13(1.6453e-05, 0.652)	NA	NA	NA	NA	NA	NA	No	NA	HPRC,HGSVC	No	NA	NA	NA	NA	NA	NA
chr3:185453984	chr3-185453984-allele1645912-161	INS	160	NA	0.0,0.004322766570605188,0.0,0.0,0.0	NA	MAP3K13(1.6453e-05, 0.652)	MAP3K13(1.6453e-05, 0.652)	MAP3K13(1.6453e-05, 0.652)	NA	NA	NA	NA	NA	NA	No	NA	HPRC,HGSVC,1KG-ONT	No	NA	NA	NA	NA	NA	NA
chr3:185453984	chr3-185453984-allele1645913-125	INS	124	NA	0.0,0.0,0.0,0.02982107355864811,0.0	0.00483074	MAP3K13(1.6453e-05, 0.652)	MAP3K13(1.6453e-05, 0.652)	MAP3K13(1.6453e-05, 0.652)	NA	NA	NA	NA	NA	NA	No	NA	HPRC,HGSVC	No	NA	NA	NA	NA	NA	NA
chr3:185453984	chr3-185453984-allele1645917-153	INS	152	NA	0.0,0.0,0.001984126984126984,0.0,0.0	NA	MAP3K13(1.6453e-05, 0.652)	MAP3K13(1.6453e-05, 0.652)	MAP3K13(1.6453e-05, 0.652)	NA	NA	NA	NA	NA	NA	No	NA	HPRC,HGSVC,1KG-ONT	No	NA	NA	NA	NA	NA	NA
chr3:185453984	chr3-185453984-allele1645909-75	INS	74	NA	0.0,0.0,0.010912698412698412,0.0,0.0	0.00133056	MAP3K13(1.6453e-05, 0.652)	MAP3K13(1.6453e-05, 0.652)	MAP3K13(1.6453e-05, 0.652)	NA	NA	NA	NA	NA	NA	No	NA	HPRC,HGSVC	No	NA	NA	NA	NA	NA	NA
chr3:185453984	chr3-185453984-allele1645919-151	INS	150	NA	0.0113464447806354,0.0,0.000992063492063492,0.0,0.0	0.0184096	MAP3K13(1.6453e-05, 0.652)	MAP3K13(1.6453e-05, 0.652)	MAP3K13(1.6453e-05, 0.652)	NA	NA	NA	NA	NA	NA	No	NA	HPRC,HGSVC,1KG-ONT	No	NA	NA	NA	NA	NA	NA
chr3:185453984	chr3-185453984-allele1645916-227	INS	226	NA	0.0,0.0,0.0,0.002982107355864811,0.0	3.94758e-05	MAP3K13(1.6453e-05, 0.652)	MAP3K13(1.6453e-05, 0.652)	MAP3K13(1.6453e-05, 0.652)	NA	NA	NA	NA	NA	NA	No	NA	HPRC,HGSVC,1KG-ONT	No	NA	NA	NA	NA	NA	NA
chr3:185453984	chr3-185453984-allele1645908-128	INS	127	NA	0.01664145234493192,0.0,0.000992063492063492,0.02186878727634195,0.0	0.00531827	MAP3K13(1.6453e-05, 0.652)	MAP3K13(1.6453e-05, 0.652)	MAP3K13(1.6453e-05, 0.652)	NA	NA	NA	NA	NA	NA	No	NA	HPRC,HGSVC	No	NA	NA	NA	NA	NA	NA
chr3:185453984	chr3-185453984-allele1645907-177	INS	176	NA	0.02723146747352496,0.0792507204610951,0.044642857142857144,0.007952286282306162,0.06134969325153374	0.00359706	MAP3K13(1.6453e-05, 0.652)	MAP3K13(1.6453e-05, 0.652)	MAP3K13(1.6453e-05, 0.652)	NA	NA	NA	NA	NA	NA	No	NA	HPRC,HGSVC,1KG-ONT	No	NA	NA	NA	NA	NA	NA
chr3:185454010	chr3-185454010-allele1645929-177	INS	176	NA	0.0015128593040847202,0.007204610951008645,0.008928571428571428,0.0,0.0010224948875255625	0.000332315	MAP3K13(1.6453e-05, 0.652)	MAP3K13(1.6453e-05, 0.652)	MAP3K13(1.6453e-05, 0.652)	NA	NA	NA	NA	NA	NA	No	NA	HPRC,HGSVC,1KG-ONT	No	NA	NA	NA	NA	NA	NA
chr3:185454010	chr3-185454010-allele1645935-51	INS	50	NA	0.0,0.0,0.0,0.0,0.02556237218813906	0.00394479	MAP3K13(1.6453e-05, 0.652)	MAP3K13(1.6453e-05, 0.652)	MAP3K13(1.6453e-05, 0.652)	NA	NA	NA	NA	NA	NA	No	NA	HPRC,HGSVC	No	NA	NA	NA	NA	NA	NA
chr3:185454010	chr3-185454010-allele1645933-177	INS	176	NA	0.0,0.0,0.0,0.0,0.0010224948875255625	NA	MAP3K13(1.6453e-05, 0.652)	MAP3K13(1.6453e-05, 0.652)	MAP3K13(1.6453e-05, 0.652)	NA	NA	NA	NA	NA	NA	No	NA	HPRC,HGSVC,1KG-ONT	No	NA	NA	NA	NA	NA	NA
chr3:185454036	chr3-185454036-allele1645944-130	INS	129	NA	0.0015128593040847202,0.0,0.0,0.0,0.0	0.00234988	MAP3K13(1.6453e-05, 0.652)	MAP3K13(1.6453e-05, 0.652)	MAP3K13(1.6453e-05, 0.652)	NA	NA	NA	NA	NA	NA	No	NA	HPRC,HGSVC	No	NA	NA	NA	NA	NA	NA
chr3:185454036	chr3-185454036-allele1645940-135	INS	134	NA	0.0,0.0,0.04265873015873016,0.009940357852882704,0.010224948875255624	0.0110293	MAP3K13(1.6453e-05, 0.652)	MAP3K13(1.6453e-05, 0.652)	MAP3K13(1.6453e-05, 0.652)	NA	NA	NA	NA	NA	NA	No	NA	HPRC,HGSVC	No	NA	NA	NA	NA	NA	NA
chr3:185454144	chr3-185454144-allele1645957-55	INS	54	NA	0.0045385779122541605,0.0,0.0,0.0,0.0	0.00788469	MAP3K13(1.6453e-05, 0.652)	MAP3K13(1.6453e-05, 0.652)	MAP3K13(1.6453e-05, 0.652)	NA	NA	NA	NA	NA	NA	No	NA	HPRC,HGSVC	No	NA	NA	NA	NA	NA	NA
chr3:185454242	chr3-185454242-allele1645978-107	INS	106	NA	0.0022692889561270802,0.0,0.012896825396825396,0.0,0.00408997955010225	NA	MAP3K13(1.6453e-05, 0.652)	MAP3K13(1.6453e-05, 0.652)	MAP3K13(1.6453e-05, 0.652)	NA	NA	NA	NA	NA	NA	No	NA	HPRC,HGSVC	No	NA	NA	NA	NA	NA	NA
chr3:185454242	chr3-185454242-allele1645984-159	INS	158	NA	0.0,0.0,0.000992063492063492,0.0,0.0	NA	MAP3K13(1.6453e-05, 0.652)	MAP3K13(1.6453e-05, 0.652)	MAP3K13(1.6453e-05, 0.652)	NA	NA	NA	NA	NA	NA	No	NA	HPRC,HGSVC,1KG-ONT	No	NA	NA	NA	NA	NA	NA
chr3:185454242	chr3-185454242-allele1645986-58	INS	57	NA	0.0007564296520423601,0.002881844380403458,0.012896825396825396,0.017892644135188866,0.007157464212678937	0.00567141	MAP3K13(1.6453e-05, 0.652)	MAP3K13(1.6453e-05, 0.652)	MAP3K13(1.6453e-05, 0.652)	NA	NA	NA	NA	NA	NA	No	NA	HPRC,HGSVC	No	NA	NA	NA	NA	NA	NA
chr3:185454242	chr3-185454242-allele1645970-72	INS	71	NA	0.0015128593040847202,0.0,0.015873015873015872,0.0,0.0010224948875255625	0.000595451	MAP3K13(1.6453e-05, 0.652)	MAP3K13(1.6453e-05, 0.652)	MAP3K13(1.6453e-05, 0.652)	NA	NA	NA	NA	NA	NA	No	NA	HPRC,HGSVC	No	NA	NA	NA	NA	NA	NA
chr3:185454242	chr3-185454242-allele1645971-56	INS	55	NA	0.0007564296520423601,0.0,0.0,0.0,0.0	0.000918741	MAP3K13(1.6453e-05, 0.652)	MAP3K13(1.6453e-05, 0.652)	MAP3K13(1.6453e-05, 0.652)	NA	NA	NA	NA	NA	NA	No	NA	HPRC,HGSVC	No	NA	NA	NA	NA	NA	NA
chr3:185454255	chr3-185454255-allele1645990-80	INS	79	NA	0.0015128593040847202,0.0,0.000992063492063492,0.0,0.0	0.00077342	MAP3K13(1.6453e-05, 0.652)	MAP3K13(1.6453e-05, 0.652)	MAP3K13(1.6453e-05, 0.652)	NA	NA	NA	NA	NA	NA	No	NA	HPRC,HGSVC	No	NA	NA	NA	NA	NA	NA
chr3:185454255	chr3-185454255-allele1645989-106	INS	105	NA	0.0,0.0,0.0,0.0,0.014314928425357873	0.00199905	MAP3K13(1.6453e-05, 0.652)	MAP3K13(1.6453e-05, 0.652)	MAP3K13(1.6453e-05, 0.652)	NA	NA	NA	NA	NA	NA	No	NA	HPRC,HGSVC	No	NA	NA	NA	NA	NA	NA
chr3:185454255	chr3-185454255-allele1645991-54	INS	53	NA	0.014372163388804841,0.0,0.0,0.0,0.0	0.026121	MAP3K13(1.6453e-05, 0.652)	MAP3K13(1.6453e-05, 0.652)	MAP3K13(1.6453e-05, 0.652)	NA	NA	NA	NA	NA	NA	No	NA	HPRC,HGSVC	No	NA	NA	NA	NA	NA	NA
chr3:185454255	chr3-185454255-allele1645996-82	INS	81	NA	0.0,0.0,0.037698412698412696,0.0,0.0	0.00614228	MAP3K13(1.6453e-05, 0.652)	MAP3K13(1.6453e-05, 0.652)	MAP3K13(1.6453e-05, 0.652)	NA	NA	NA	NA	NA	NA	No	NA	HPRC,HGSVC	No	NA	NA	NA	NA	NA	NA
chr3:185454264	chr3-185454264-allele1645998-80	INS	79	NA	0.0015128593040847202,0.0,0.0,0.0,0.0010224948875255625	0.00077342	MAP3K13(1.6453e-05, 0.652)	MAP3K13(1.6453e-05, 0.652)	MAP3K13(1.6453e-05, 0.652)	NA	NA	NA	NA	NA	NA	No	NA	HPRC,HGSVC	No	NA	NA	NA	NA	NA	NA
chr3:185454486	chr3-185454486-allele1646104-1	DEL	104	NA	0.0007564296520423601,0.004322766570605188,0.00992063492063492,0.0019880715705765406,0.002044989775051125	0.00144753	MAP3K13(1.6453e-05, 0.652)	MAP3K13(1.6453e-05, 0.652)	MAP3K13(1.6453e-05, 0.652)	NA	NA	NA	NA	NA	NA	No	NA	HPRC,HGSVC	No	NA	NA	NA	NA	NA	NA
chr3:185454492	chr3-185454492-allele1646105-1	DEL	65	NA	0.07034795763993948,0.12536023054755044,0.037698412698412696,0.0019880715705765406,0.046012269938650305	0.00483143	MAP3K13(1.6453e-05, 0.652)	MAP3K13(1.6453e-05, 0.652)	MAP3K13(1.6453e-05, 0.652)	NA	NA	NA	NA	NA	NA	No	NA	HPRC,HGSVC,1KG-ONT	No	NA	NA	NA	NA	NA	NA
chr3:185454592	chr3-185454592-allele1646123-147	INS	146	NA	0.0007564296520423601,0.001440922190201729,0.0,0.0,0.0	NA	MAP3K13(1.6453e-05, 0.652)	MAP3K13(1.6453e-05, 0.652)	MAP3K13(1.6453e-05, 0.652)	NA	NA	NA	NA	NA	NA	No	NA	HPRC	No	NA	NA	NA	NA	NA	NA
chr3:185454592	chr3-185454592-allele1646121-83	INS	82	NA	0.0015128593040847202,0.0,0.0,0.0,0.0	0.00234988	MAP3K13(1.6453e-05, 0.652)	MAP3K13(1.6453e-05, 0.652)	MAP3K13(1.6453e-05, 0.652)	NA	NA	NA	NA	NA	NA	No	NA	HGSVC	No	NA	NA	NA	NA	NA	NA
chr3:185454733	chr3-185454733-allele1646184-147	INS	146	NA	0.0022692889561270802,0.0,0.018849206349206348,0.007952286282306162,0.05521472392638037	0.0108968	MAP3K13(1.6453e-05, 0.652)	MAP3K13(1.6453e-05, 0.652)	MAP3K13(1.6453e-05, 0.652)	NA	NA	NA	NA	NA	NA	No	NA	HPRC	Yes	NA	NA	NA	NA	NA	NA
chr3:185454756	chr3-185454756-allele1646210-52	INS	51	NA	0.009833585476550681,0.01585014409221902,0.006944444444444444,0.0,0.0081799591002045	NA	MAP3K13(1.6453e-05, 0.652)	MAP3K13(1.6453e-05, 0.652)	MAP3K13(1.6453e-05, 0.652)	NA	NA	NA	NA	NA	NA	No	NA	HPRC,HGSVC	Yes	NA	NA	NA	NA	NA	NA
chr3:185454766	chr3-185454766-allele1646215-63	INS	62	NA	0.00529500756429652,0.005763688760806916,0.012896825396825396,0.027833001988071572,0.006134969325153374	0.0024239	MAP3K13(1.6453e-05, 0.652)	MAP3K13(1.6453e-05, 0.652)	MAP3K13(1.6453e-05, 0.652)	NA	NA	NA	NA	NA	NA	No	NA	HPRC,HGSVC	Yes	NA	NA	NA	NA	NA	NA
chr3:185454766	chr3-185454766-allele1646214-54	INS	53	NA	0.012102874432677761,0.02881844380403458,0.017857142857142856,0.0009940357852882703,0.02556237218813906	0.000191529	MAP3K13(1.6453e-05, 0.652)	MAP3K13(1.6453e-05, 0.652)	MAP3K13(1.6453e-05, 0.652)	NA	NA	NA	NA	NA	NA	No	NA	HPRC,HGSVC	Yes	NA	NA	NA	NA	NA	NA
chr3:185454789	chr3-185454789-allele1646235-69	INS	68	NA	0.0,0.0,0.001984126984126984,0.0,0.0	NA	MAP3K13(1.6453e-05, 0.652)	MAP3K13(1.6453e-05, 0.652)	MAP3K13(1.6453e-05, 0.652)	NA	NA	NA	NA	NA	NA	No	NA	HPRC,HGSVC	Yes	NA	NA	NA	NA	NA	NA
chr3:185454790	chr3-185454790-allele1646236-68	INS	67	NA	0.0015128593040847202,0.0,0.0,0.0,0.0	0.00234988	MAP3K13(1.6453e-05, 0.652)	MAP3K13(1.6453e-05, 0.652)	MAP3K13(1.6453e-05, 0.652)	NA	NA	NA	NA	NA	NA	No	NA	HPRC,HGSVC	Yes	NA	NA	NA	NA	NA	NA
chr3:185454856	chr3-185454856-allele1646250-97	INS	96	NA	0.0007564296520423601,0.0,0.0,0.0,0.0	0.000918741	MAP3K13(1.6453e-05, 0.652)	MAP3K13(1.6453e-05, 0.652)	MAP3K13(1.6453e-05, 0.652)	NA	NA	NA	NA	NA	NA	No	NA	HPRC,HGSVC	Yes	NA	NA	NA	NA	NA	NA
chr3:185454898	chr3-185454898-allele1646266-104	INS	103	NA	0.11875945537065052,0.20605187319884727,0.050595238095238096,0.1908548707753479,0.26993865030674846	0.0113746	MAP3K13(1.6453e-05, 0.652)	MAP3K13(1.6453e-05, 0.652)	MAP3K13(1.6453e-05, 0.652)	NA	NA	NA	NA	NA	NA	No	NA	HPRC,HGSVC	No	NA	NA	NA	NA	NA	NA
chr3:185454944	chr3-185454944-allele1646281-51	INS	50	NA	0.0007564296520423601,0.0,0.0,0.0,0.0	0.000918741	MAP3K13(1.6453e-05, 0.652)	MAP3K13(1.6453e-05, 0.652)	MAP3K13(1.6453e-05, 0.652)	NA	NA	NA	NA	NA	NA	No	NA	HPRC,HGSVC	No	NA	NA	NA	NA	NA	NA
chr3:185454955	chr3-185454955-allele1646286-135	INS	134	NA	0.0007564296520423601,0.0,0.00496031746031746,0.0,0.03578732106339468	0.00534419	MAP3K13(1.6453e-05, 0.652)	MAP3K13(1.6453e-05, 0.652)	MAP3K13(1.6453e-05, 0.652)	NA	NA	NA	NA	NA	NA	No	NA	HPRC	No	NA	NA	NA	NA	NA	NA
chr3:185454968	chr3-185454968-allele1646295-65	INS	64	NA	0.0,0.002881844380403458,0.0,0.0,0.0	NA	MAP3K13(1.6453e-05, 0.652)	MAP3K13(1.6453e-05, 0.652)	MAP3K13(1.6453e-05, 0.652)	NA	NA	NA	NA	NA	NA	No	NA	HPRC,HGSVC	No	NA	NA	NA	NA	NA	NA
chr3:185454968	chr3-185454968-allele1646297-67	INS	66	NA	0.0015128593040847202,0.0,0.000992063492063492,0.027833001988071572,0.003067484662576687	0.00305105	MAP3K13(1.6453e-05, 0.652)	MAP3K13(1.6453e-05, 0.652)	MAP3K13(1.6453e-05, 0.652)	NA	NA	NA	NA	NA	NA	No	NA	HPRC,HGSVC	No	NA	NA	NA	NA	NA	NA
chr3:185454996	chr3-185454996-allele1646313-59	INS	58	NA	0.0007564296520423601,0.0,0.0,0.0,0.0	0.000918741	MAP3K13(1.6453e-05, 0.652)	MAP3K13(1.6453e-05, 0.652)	MAP3K13(1.6453e-05, 0.652)	NA	NA	NA	NA	NA	NA	No	NA	HPRC,HGSVC	No	NA	NA	NA	NA	NA	NA
chr3:185455109	chr3-185455109-allele1646361-1	DEL	62	NA	0.01361573373676248,0.004322766570605188,0.0,0.0009940357852882703,0.00408997955010225	0.0120436	MAP3K13(1.6453e-05, 0.652)	MAP3K13(1.6453e-05, 0.652)	MAP3K13(1.6453e-05, 0.652)	NA	NA	NA	NA	NA	NA	No	NA	HPRC,HGSVC	No	NA	NA	NA	NA	NA	NA
chr3:185455257	chr3-185455257-allele1646434-58	INS	57	NA	0.0,0.0,0.0,0.002982107355864811,0.0	3.94758e-05	MAP3K13(1.6453e-05, 0.652)	MAP3K13(1.6453e-05, 0.652)	MAP3K13(1.6453e-05, 0.652)	NA	NA	NA	NA	NA	NA	No	NA	HPRC,HGSVC,1KG-ONT	No	NA	NA	NA	NA	NA	NA
chr3:185455288	chr3-185455288-allele1646462-52	INS	51	NA	0.0037821482602118004,0.0,0.0,0.0,0.019427402862985686	NA	MAP3K13(1.6453e-05, 0.652)	MAP3K13(1.6453e-05, 0.652)	MAP3K13(1.6453e-05, 0.652)	NA	NA	NA	NA	NA	NA	No	NA	HPRC,HGSVC,1KG-ONT	No	NA	NA	NA	NA	NA	NA
chr3:185455310	chr3-185455310-allele1646468-54	INS	53	NA	0.0030257186081694403,0.0,0.0,0.0,0.0	0.00495017	MAP3K13(1.6453e-05, 0.652)	MAP3K13(1.6453e-05, 0.652)	MAP3K13(1.6453e-05, 0.652)	NA	NA	NA	NA	NA	NA	No	NA	HPRC,HGSVC,1KG-ONT	No	NA	NA	NA	NA	NA	NA
chr3:185455532	chr3-185455532-allele1646534-57	INS	56	NA	0.0,0.0,0.006944444444444444,0.0,0.0	0.000631316	MAP3K13(1.6453e-05, 0.652)	MAP3K13(1.6453e-05, 0.652)	MAP3K13(1.6453e-05, 0.652)	NA	NA	NA	NA	NA	NA	No	NA	HPRC,HGSVC,1KG-ONT	Yes	NA	NA	NA	NA	NA	NA
chr3:185455543	chr3-185455543-allele1646541-57	INS	56	NA	0.009077155824508321,0.01729106628242075,0.002976190476190476,0.05864811133200795,0.0	0.00280661	MAP3K13(1.6453e-05, 0.652)	MAP3K13(1.6453e-05, 0.652)	MAP3K13(1.6453e-05, 0.652)	NA	NA	NA	NA	NA	NA	No	NA	HPRC,HGSVC,1KG-ONT	Yes	NA	NA	NA	NA	NA	NA
chr3:185455543	chr3-185455543-allele1646542-73	INS	72	NA	0.0,0.0,0.0,0.0,0.010224948875255624	0.00133282	MAP3K13(1.6453e-05, 0.652)	MAP3K13(1.6453e-05, 0.652)	MAP3K13(1.6453e-05, 0.652)	NA	NA	NA	NA	NA	NA	No	NA	HPRC,HGSVC,1KG-ONT	Yes	NA	NA	NA	NA	NA	NA
chr3:185455566	chr3-185455566-allele1646553-66	INS	65	NA	0.0007564296520423601,0.001440922190201729,0.003968253968253968,0.0,0.0	NA	MAP3K13(1.6453e-05, 0.652)	MAP3K13(1.6453e-05, 0.652)	MAP3K13(1.6453e-05, 0.652)	NA	NA	NA	NA	NA	NA	No	NA	HPRC,HGSVC,1KG-ONT	Yes	NA	NA	NA	NA	NA	NA
chr3:185455566	chr3-185455566-allele1646555-95	INS	94	NA	0.0,0.0,0.0,0.0,0.0010224948875255625	NA	MAP3K13(1.6453e-05, 0.652)	MAP3K13(1.6453e-05, 0.652)	MAP3K13(1.6453e-05, 0.652)	NA	NA	NA	NA	NA	NA	No	NA	HPRC,HGSVC,1KG-ONT	Yes	NA	NA	NA	NA	NA	NA
chr3:185455574	chr3-185455574-allele1646560-155	INS	154	NA	0.0264750378214826,0.004322766570605188,0.03373015873015873,0.003976143141153081,0.0	0.00719668	MAP3K13(1.6453e-05, 0.652)	MAP3K13(1.6453e-05, 0.652)	MAP3K13(1.6453e-05, 0.652)	NA	NA	NA	NA	NA	NA	No	NA	HPRC,HGSVC	Yes	NA	NA	NA	NA	NA	NA
chr3:185455574	chr3-185455574-allele1646571-72	INS	71	NA	0.0015128593040847202,0.0,0.0,0.0,0.014314928425357873	0.000243074	MAP3K13(1.6453e-05, 0.652)	MAP3K13(1.6453e-05, 0.652)	MAP3K13(1.6453e-05, 0.652)	NA	NA	NA	NA	NA	NA	No	NA	HPRC,HGSVC,1KG-ONT	Yes	NA	NA	NA	NA	NA	NA
chr3:185455574	chr3-185455574-allele1646574-97	INS	96	NA	0.00680786686838124,0.010086455331412104,0.001984126984126984,0.016898608349900597,0.0010224948875255625	NA	MAP3K13(1.6453e-05, 0.652)	MAP3K13(1.6453e-05, 0.652)	MAP3K13(1.6453e-05, 0.652)	NA	NA	NA	NA	NA	NA	No	NA	HPRC,HGSVC	Yes	NA	NA	NA	NA	NA	NA
chr3:185455574	chr3-185455574-allele1646570-126	INS	125	NA	0.0,0.002881844380403458,0.002976190476190476,0.0,0.0	NA	MAP3K13(1.6453e-05, 0.652)	MAP3K13(1.6453e-05, 0.652)	MAP3K13(1.6453e-05, 0.652)	NA	NA	NA	NA	NA	NA	No	NA	HPRC,HGSVC	Yes	NA	NA	NA	NA	NA	NA
chr3:185455574	chr3-185455574-allele1646559-126	INS	125	NA	0.009833585476550681,0.011527377521613832,0.0,0.0,0.0	0.00649523	MAP3K13(1.6453e-05, 0.652)	MAP3K13(1.6453e-05, 0.652)	MAP3K13(1.6453e-05, 0.652)	NA	NA	NA	NA	NA	NA	No	NA	HPRC,HGSVC	Yes	NA	NA	NA	NA	NA	NA
chr3:185455574	chr3-185455574-allele1646563-97	INS	96	NA	0.006051437216338881,0.002881844380403458,0.05357142857142857,0.0009940357852882703,0.016359918200409	0.00511261	MAP3K13(1.6453e-05, 0.652)	MAP3K13(1.6453e-05, 0.652)	MAP3K13(1.6453e-05, 0.652)	NA	NA	NA	NA	NA	NA	No	NA	HPRC,HGSVC	Yes	NA	NA	NA	NA	NA	NA
chr3:185455574	chr3-185455574-allele1646566-97	INS	96	NA	0.009077155824508321,0.0,0.0,0.0,0.003067484662576687	0.0108499	MAP3K13(1.6453e-05, 0.652)	MAP3K13(1.6453e-05, 0.652)	MAP3K13(1.6453e-05, 0.652)	NA	NA	NA	NA	NA	NA	No	NA	HPRC,HGSVC	Yes	NA	NA	NA	NA	NA	NA
chr3:185455574	chr3-185455574-allele1646561-97	INS	96	NA	0.0030257186081694403,0.0,0.0,0.0,0.0	0.00520636	MAP3K13(1.6453e-05, 0.652)	MAP3K13(1.6453e-05, 0.652)	MAP3K13(1.6453e-05, 0.652)	NA	NA	NA	NA	NA	NA	No	NA	HPRC,HGSVC	Yes	NA	NA	NA	NA	NA	NA
chr3:185455574	chr3-185455574-allele1646562-126	INS	125	NA	0.00680786686838124,0.0,0.015873015873015872,0.0,0.0010224948875255625	NA	MAP3K13(1.6453e-05, 0.652)	MAP3K13(1.6453e-05, 0.652)	MAP3K13(1.6453e-05, 0.652)	NA	NA	NA	NA	NA	NA	No	NA	HPRC,HGSVC	Yes	NA	NA	NA	NA	NA	NA
chr3:185455574	chr3-185455574-allele1646565-97	INS	96	NA	0.0,0.0,0.007936507936507936,0.0,0.0	0.000963133	MAP3K13(1.6453e-05, 0.652)	MAP3K13(1.6453e-05, 0.652)	MAP3K13(1.6453e-05, 0.652)	NA	NA	NA	NA	NA	NA	No	NA	HPRC,HGSVC	Yes	NA	NA	NA	NA	NA	NA
chr3:185455575	chr3-185455575-allele1646577-97	INS	96	NA	0.012859304084720122,0.0,0.0,0.0,0.0	0.0235872	MAP3K13(1.6453e-05, 0.652)	MAP3K13(1.6453e-05, 0.652)	MAP3K13(1.6453e-05, 0.652)	NA	NA	NA	NA	NA	NA	No	NA	HPRC,HGSVC	Yes	NA	NA	NA	NA	NA	NA
chr3:185455594	chr3-185455594-allele1646586-75	INS	74	NA	0.0113464447806354,0.002881844380403458,0.0,0.0,0.0	0.0165726	MAP3K13(1.6453e-05, 0.652)	MAP3K13(1.6453e-05, 0.652)	MAP3K13(1.6453e-05, 0.652)	NA	NA	NA	NA	NA	NA	No	NA	HPRC,HGSVC,1KG-ONT	Yes	NA	NA	NA	NA	NA	NA
chr3:185455594	chr3-185455594-allele1646589-84	INS	83	NA	0.0,0.001440922190201729,0.0,0.011928429423459244,0.0010224948875255625	0.00207258	MAP3K13(1.6453e-05, 0.652)	MAP3K13(1.6453e-05, 0.652)	MAP3K13(1.6453e-05, 0.652)	NA	NA	NA	NA	NA	NA	No	NA	HPRC,HGSVC,1KG-ONT	Yes	NA	NA	NA	NA	NA	NA
chr3:185455597	chr3-185455597-allele1646597-59	INS	58	NA	0.0007564296520423601,0.018731988472622477,0.000992063492063492,0.0009940357852882703,0.0	0.00095253	MAP3K13(1.6453e-05, 0.652)	MAP3K13(1.6453e-05, 0.652)	MAP3K13(1.6453e-05, 0.652)	NA	NA	NA	NA	NA	NA	No	NA	HPRC,HGSVC,1KG-ONT	Yes	NA	NA	NA	NA	NA	NA
chr3:185455597	chr3-185455597-allele1646606-95	INS	94	NA	0.0007564296520423601,0.0,0.0,0.0,0.0	0.000918741	MAP3K13(1.6453e-05, 0.652)	MAP3K13(1.6453e-05, 0.652)	MAP3K13(1.6453e-05, 0.652)	NA	NA	NA	NA	NA	NA	No	NA	HPRC,HGSVC,1KG-ONT	Yes	NA	NA	NA	NA	NA	NA
chr3:185455597	chr3-185455597-allele1646602-66	INS	65	NA	0.0,0.0,0.0,0.0019880715705765406,0.0	NA	MAP3K13(1.6453e-05, 0.652)	MAP3K13(1.6453e-05, 0.652)	MAP3K13(1.6453e-05, 0.652)	NA	NA	NA	NA	NA	NA	No	NA	HPRC,HGSVC,1KG-ONT	Yes	NA	NA	NA	NA	NA	NA
chr3:185455599	chr3-185455599-allele1646610-82	INS	81	NA	0.14296520423600606,0.30403458213256485,0.24206349206349206,0.40059642147117297,0.2065439672801636	0.0533488	MAP3K13(1.6453e-05, 0.652)	MAP3K13(1.6453e-05, 0.652)	MAP3K13(1.6453e-05, 0.652)	NA	NA	NA	NA	NA	NA	No	NA	HPRC,HGSVC,1KG-ONT	Yes	NA	NA	NA	NA	NA	NA
chr3:185455623	chr3-185455623-allele1646622-112	INS	111	NA	0.023449319213313162,0.025936599423631124,0.03869047619047619,0.0,0.017382413087934562	NA	MAP3K13(1.6453e-05, 0.652)	MAP3K13(1.6453e-05, 0.652)	MAP3K13(1.6453e-05, 0.652)	NA	NA	NA	NA	NA	NA	No	NA	HPRC,HGSVC	No	NA	NA	NA	NA	NA	NA
chr3:185455625	chr3-185455625-allele1646625-69	INS	68	NA	0.0416036308623298,0.02881844380403458,0.07242063492063493,0.020874751491053677,0.026584867075664622	NA	MAP3K13(1.6453e-05, 0.652)	MAP3K13(1.6453e-05, 0.652)	MAP3K13(1.6453e-05, 0.652)	NA	NA	NA	NA	NA	NA	No	NA	HPRC,HGSVC,1KG-ONT	No	NA	NA	NA	NA	NA	NA
chr3:185455626	chr3-185455626-allele1646629-77	INS	76	NA	0.0,0.0,0.0,0.0,0.0010224948875255625	NA	MAP3K13(1.6453e-05, 0.652)	MAP3K13(1.6453e-05, 0.652)	MAP3K13(1.6453e-05, 0.652)	NA	NA	NA	NA	NA	NA	No	NA	HPRC,HGSVC,1KG-ONT	No	NA	NA	NA	NA	NA	NA
chr3:185455634	chr3-185455634-allele1646635-81	INS	80	NA	0.0007564296520423601,0.0,0.0,0.0,0.0	0.000918741	MAP3K13(1.6453e-05, 0.652)	MAP3K13(1.6453e-05, 0.652)	MAP3K13(1.6453e-05, 0.652)	NA	NA	NA	NA	NA	NA	No	NA	HPRC,HGSVC,1KG-ONT	No	NA	NA	NA	NA	NA	NA
chr3:185455645	chr3-185455645-allele1646641-59	INS	58	NA	0.0022692889561270802,0.0,0.0,0.0,0.0	0.00377908	MAP3K13(1.6453e-05, 0.652)	MAP3K13(1.6453e-05, 0.652)	MAP3K13(1.6453e-05, 0.652)	NA	NA	NA	NA	NA	NA	No	NA	HPRC,HGSVC,1KG-ONT	No	NA	NA	NA	NA	NA	NA
chr3:185455645	chr3-185455645-allele1646643-68	INS	67	NA	0.02798789712556732,0.037463976945244955,0.015873015873015872,0.02485089463220676,0.014314928425357873	0.000212683	MAP3K13(1.6453e-05, 0.652)	MAP3K13(1.6453e-05, 0.652)	MAP3K13(1.6453e-05, 0.652)	NA	NA	NA	NA	NA	NA	No	NA	HPRC,HGSVC,1KG-ONT	No	NA	NA	NA	NA	NA	NA
chr3:185455645	chr3-185455645-allele1646642-126	INS	125	NA	0.0,0.0,0.00992063492063492,0.006958250497017893,0.0	0.00250661	MAP3K13(1.6453e-05, 0.652)	MAP3K13(1.6453e-05, 0.652)	MAP3K13(1.6453e-05, 0.652)	NA	NA	NA	NA	NA	NA	No	NA	HPRC,HGSVC	No	NA	NA	NA	NA	NA	NA
chr3:185455645	chr3-185455645-allele1646646-68	INS	67	NA	0.03252647503782148,0.002881844380403458,0.013888888888888888,0.002982107355864811,0.0	0.0295259	MAP3K13(1.6453e-05, 0.652)	MAP3K13(1.6453e-05, 0.652)	MAP3K13(1.6453e-05, 0.652)	NA	NA	NA	NA	NA	NA	No	NA	HPRC,HGSVC,1KG-ONT	No	NA	NA	NA	NA	NA	NA
chr3:185455648	chr3-185455648-allele1646656-218	INS	217	NA	0.0030257186081694403,0.0,0.0,0.015904572564612324,0.003067484662576687	NA	MAP3K13(1.6453e-05, 0.652)	MAP3K13(1.6453e-05, 0.652)	MAP3K13(1.6453e-05, 0.652)	NA	NA	NA	NA	NA	NA	No	NA	HPRC	No	NA	NA	NA	NA	NA	NA
chr3:185455648	chr3-185455648-allele1646665-77	INS	76	NA	0.0,0.0,0.0,0.005964214711729622,0.0	0.000422056	MAP3K13(1.6453e-05, 0.652)	MAP3K13(1.6453e-05, 0.652)	MAP3K13(1.6453e-05, 0.652)	NA	NA	NA	NA	NA	NA	No	NA	HPRC,HGSVC,1KG-ONT	No	NA	NA	NA	NA	NA	NA
chr3:185455649	chr3-185455649-allele1646667-132	INS	131	NA	0.0015128593040847202,0.0,0.0,0.0,0.0	0.00234988	MAP3K13(1.6453e-05, 0.652)	MAP3K13(1.6453e-05, 0.652)	MAP3K13(1.6453e-05, 0.652)	NA	NA	NA	NA	NA	NA	No	NA	HPRC,HGSVC	No	NA	NA	NA	NA	NA	NA
chr3:185455650	chr3-185455650-allele1646668-53	INS	52	NA	0.03177004538577912,0.018731988472622477,0.03670634920634921,0.10934393638170974,0.0950920245398773	0.0114723	MAP3K13(1.6453e-05, 0.652)	MAP3K13(1.6453e-05, 0.652)	MAP3K13(1.6453e-05, 0.652)	NA	NA	NA	NA	NA	NA	No	NA	HPRC,HGSVC,1KG-ONT	No	NA	NA	NA	NA	NA	NA
chr3:185455650	chr3-185455650-allele1646670-88	INS	87	NA	0.0015128593040847202,0.027377521613832854,0.041666666666666664,0.05666003976143141,0.03885480572597137	0.0261074	MAP3K13(1.6453e-05, 0.652)	MAP3K13(1.6453e-05, 0.652)	MAP3K13(1.6453e-05, 0.652)	NA	NA	NA	NA	NA	NA	No	NA	HPRC,HGSVC,1KG-ONT	No	NA	NA	NA	NA	NA	NA
chr3:185455650	chr3-185455650-allele1646669-89	INS	88	NA	0.009077155824508321,0.008645533141210375,0.011904761904761904,0.007952286282306162,0.013292433537832311	NA	MAP3K13(1.6453e-05, 0.652)	MAP3K13(1.6453e-05, 0.652)	MAP3K13(1.6453e-05, 0.652)	NA	NA	NA	NA	NA	NA	No	NA	HPRC,HGSVC,1KG-ONT	No	NA	NA	NA	NA	NA	NA
chr3:185455665	chr3-185455665-allele1646689-1	DEL	72	NA	0.009077155824508321,0.005763688760806916,0.000992063492063492,0.016898608349900597,0.0	NA	MAP3K13(1.6453e-05, 0.652)	MAP3K13(1.6453e-05, 0.652)	MAP3K13(1.6453e-05, 0.652)	NA	NA	NA	NA	NA	NA	No	NA	HPRC,HGSVC	No	NA	NA	NA	NA	NA	NA
chr3:185455673	chr3-185455673-allele1646702-64	INS	63	NA	0.01059001512859304,0.004322766570605188,0.006944444444444444,0.0009940357852882703,0.014314928425357873	0.000295248	MAP3K13(1.6453e-05, 0.652)	MAP3K13(1.6453e-05, 0.652)	MAP3K13(1.6453e-05, 0.652)	NA	NA	NA	NA	NA	NA	No	NA	HPRC,HGSVC,1KG-ONT	No	NA	NA	NA	NA	NA	NA
chr3:185455716	chr3-185455716-allele1646736-51	INS	50	NA	0.0045385779122541605,0.0,0.0,0.0,0.0010224948875255625	0.00584245	MAP3K13(1.6453e-05, 0.652)	MAP3K13(1.6453e-05, 0.652)	MAP3K13(1.6453e-05, 0.652)	NA	NA	NA	NA	NA	NA	No	NA	HPRC,HGSVC,1KG-ONT	No	NA	NA	NA	NA	NA	NA
chr3:185455799	chr3-185455799-allele1646759-62	INS	61	NA	0.014372163388804841,0.0,0.0,0.0,0.0010224948875255625	0.0240751	MAP3K13(1.6453e-05, 0.652)	MAP3K13(1.6453e-05, 0.652)	MAP3K13(1.6453e-05, 0.652)	NA	NA	NA	NA	NA	NA	No	NA	HPRC,HGSVC,1KG-ONT	No	NA	NA	NA	NA	NA	NA
chr3:185538737	chr3-185538737-allele1647295-97	INS	96	NA	0.0022692889561270802,0.005763688760806916,0.000992063492063492,0.002982107355864811,0.0010224948875255625	NA	LIPH(0.0074261, 0.811)	LIPH(0.0074261, 0.811)	NA	NA	NA	NA	NA	NA	NA	No	NA	HGSVC,1KG-ONT	Yes	NA	NA	NA	NA	NA	NA
chr3:185538738	chr3-185538738-allele1647297-93	INS	92	NA	0.009833585476550681,0.08501440922190202,0.08531746031746032,0.017892644135188866,0.024539877300613498	0.0209615	LIPH(0.0074261, 0.811)	LIPH(0.0074261, 0.811)	NA	NA	NA	NA	NA	NA	NA	No	NA	HGSVC,1KG-ONT	Yes	NA	NA	NA	NA	NA	NA
chr3:185544949	chr3-185544949-allele1647385-348	INS	347	NA	0.018910741301059002,0.0,0.0,0.0,0.0	0.0347003	LIPH(0.0074261, 0.811)	LIPH(0.0074261, 0.811)	NA	NA	NA	NA	NA	NA	enhancer	No	NA	HPRC,HGSVC,1KG-ONT	Yes	NA	NA	NA	NA	NA	NA
chr3:185544949	chr3-185544949-allele1647384-318	INS	317	NA	0.0113464447806354,0.06051873198847262,0.2371031746031746,0.036779324055666,0.1411042944785276	0.0703658	LIPH(0.0074261, 0.811)	LIPH(0.0074261, 0.811)	NA	NA	NA	NA	NA	NA	enhancer	No	NA	HPRC,HGSVC,1KG-ONT	Yes	NA	NA	NA	NA	NA	NA
chr3:185631426	chr3-185631426-allele1648316-1	DEL	66	NA	0.01739788199697428,0.0,0.0,0.0,0.0	0.0318758	SENP2(1.0, 0.254)	SENP2(1.0, 0.254)	NA	NA	NA	NA	NA	NA	NA	No	NA	HGSVC	Yes	NA	NA	NA	NA	NA	NA
chr3:185665329	chr3-185665329-allele1648659-55	INS	54	NA	0.00832072617246596,0.001440922190201729,0.0,0.0,0.002044989775051125	0.00954065	IGF2BP2(1.0, 0.325)	IGF2BP2(1.0, 0.325)	NA	NA	NA	NA	NA	NA	NA	No	NA	HPRC,HGSVC,1KG-ONT	No	NA	NA	NA	NA	NA	NA
chr3:185665329	chr3-185665329-allele1648673-319	INS	318	NA	0.0,0.0,0.005952380952380952,0.006958250497017893,0.0	0.00188759	IGF2BP2(1.0, 0.325)	IGF2BP2(1.0, 0.325)	NA	NA	NA	NA	NA	NA	NA	No	NA	No	No	NA	NA	NA	NA	NA	NA
chr3:185665374	chr3-185665374-allele1648679-70	INS	69	NA	0.0015128593040847202,0.0,0.002976190476190476,0.0,0.0	NA	IGF2BP2(1.0, 0.325)	IGF2BP2(1.0, 0.325)	NA	NA	NA	NA	NA	NA	NA	No	NA	HPRC,HGSVC,1KG-ONT	No	NA	NA	NA	NA	NA	NA
chr3:185665497	chr3-185665497-allele1648704-1	DEL	51	NA	0.0045385779122541605,0.010086455331412104,0.00496031746031746,0.03479125248508946,0.018404907975460124	0.00555196	IGF2BP2(1.0, 0.325)	IGF2BP2(1.0, 0.325)	NA	NA	NA	NA	NA	NA	NA	No	NA	HGSVC,1KG-ONT	No	NA	NA	NA	NA	NA	NA
chr3:185676791	chr3-185676791-allele1648821-1	DEL	77	NA	0.0037821482602118004,0.0,0.0,0.0,0.0010224948875255625	0.00462462	IGF2BP2(1.0, 0.325)	IGF2BP2(1.0, 0.325)	NA	NA	NA	NA	NA	NA	NA	No	NA	HGSVC	Yes	NA	NA	NA	NA	NA	NA
chr3:185677068	chr3-185677068-allele1648852-55	INS	54	NA	0.0030257186081694403,0.0,0.0,0.0,0.0	0.00520636	IGF2BP2(1.0, 0.325)	IGF2BP2(1.0, 0.325)	NA	NA	NA	NA	NA	NA	NA	No	NA	HPRC,HGSVC,1KG-ONT	Yes	NA	NA	NA	NA	NA	NA
chr3:185677068	chr3-185677068-allele1648851-61	INS	60	NA	0.012102874432677761,0.0,0.012896825396825396,0.0,0.00408997955010225	0.00373613	IGF2BP2(1.0, 0.325)	IGF2BP2(1.0, 0.325)	NA	NA	NA	NA	NA	NA	NA	No	NA	HPRC,HGSVC,1KG-ONT	Yes	NA	NA	NA	NA	NA	NA
chr3:185677068	chr3-185677068-allele1648854-53	INS	52	NA	0.0,0.0,0.0,0.0,0.002044989775051125	NA	IGF2BP2(1.0, 0.325)	IGF2BP2(1.0, 0.325)	NA	NA	NA	NA	NA	NA	NA	No	NA	HPRC,HGSVC,1KG-ONT	Yes	NA	NA	NA	NA	NA	NA
chr3:185677068	chr3-185677068-allele1648850-59	INS	58	NA	0.0022692889561270802,0.0,0.012896825396825396,0.0,0.0	NA	IGF2BP2(1.0, 0.325)	IGF2BP2(1.0, 0.325)	NA	NA	NA	NA	NA	NA	NA	No	NA	HPRC,HGSVC,1KG-ONT	Yes	NA	NA	NA	NA	NA	NA
chr3:185677068	chr3-185677068-allele1648853-57	INS	56	NA	0.0030257186081694403,0.0,0.0,0.0,0.0	0.00520636	IGF2BP2(1.0, 0.325)	IGF2BP2(1.0, 0.325)	NA	NA	NA	NA	NA	NA	NA	No	NA	HPRC,HGSVC,1KG-ONT	Yes	NA	NA	NA	NA	NA	NA
chr3:185677371	chr3-185677371-allele1648893-357	INS	356	NA	0.0007564296520423601,0.0,0.0,0.0,0.0	0.000918741	IGF2BP2(1.0, 0.325)	IGF2BP2(1.0, 0.325)	NA	NA	NA	NA	NA	NA	enhancer	No	NA	No	Yes	NA	NA	NA	NA	NA	NA
chr3:185677371	chr3-185677371-allele1648892-327	INS	326	NA	0.0037821482602118004,0.0,0.0,0.0,0.0	0.00663171	IGF2BP2(1.0, 0.325)	IGF2BP2(1.0, 0.325)	NA	NA	NA	NA	NA	NA	enhancer	No	NA	No	Yes	NA	NA	NA	NA	NA	NA
chr3:185794260	chr3-185794260-allele1649459-1	DEL	203	0.961024	0.491679273827534,0.22334293948126802,0.16468253968253968,0.2654075546719682,0.3169734151329243	0.131958	IGF2BP2(1.0, 0.325)	IGF2BP2(1.0, 0.325)	NA	NA	NA	NA	NA	NA	NA	No	NA	HPRC,HGSVC,1KG-ONT	No	NA	ICD10 D25: Leiomyoma of uterus(IGF2BP2, rs35430985, 5E-9, 0.6956732987699158),Medication use (HMG CoA reductase inhibitors)(IGF2BP2, rs35430985, 7E-9, 0.6956732987699158),Platelet count(IGF2BP2, rs35430985, 5E-25, 0.6956732987699158),Platelet count(IGF2BP2, rs35430985, 7E-10, 0.6956732987699158),Platelet count(IGF2BP2, rs35430985, 7E-24, 0.6956732987699158),Platelet count(IGF2BP2, rs35430985, 8E-20, 0.6956732987699158),Plateletcrit(IGF2BP2, rs35430985, 1E-13, 0.6956732987699158),Plateletcrit(IGF2BP2, rs35430985, 1E-27, 0.6956732987699158),Mean corpuscular volume(IGF2BP2, rs7648605, 5E-15, 0.6435372862234893),Uterine fibroids(IGF2BP2, rs7648605, 8E-11, 0.6435372862234893),Mean corpuscular volume(IGF2BP2, rs4376068, 2E-9, 0.5743626370865068),Periodontitis / loose teeth (MTAG)(IGF2BP2, rs4376068, 2E-9, 0.5743626370865068),Body mass index and type 2 diabetes (pairwise)(IGF2BP2, rs4481184, 5E-22, 0.5874595703009413),Type 2 diabetes(IGF2BP2, rs4414887, 4E-13, 0.5879121836063926),Waist-to-hip ratio adjusted for BMI(IGF2BP2, rs7619401, 6E-13, 0.636202710132178),Thyroid stimulating hormone levels within normal range in pregnancy(IGF2BP2, rs4402960, 3E-9, 0.6203703412490331),Type 2 diabetes(IGF2BP2, rs4402960, 1E-17, 0.6203703412490331),Type 2 diabetes(IGF2BP2, rs4402960, 2E-23, 0.6203703412490331),Type 2 diabetes(IGF2BP2, rs4402960, 2E-9, 0.6203703412490331),Type 2 diabetes(IGF2BP2, rs4402960, 3E-9, 0.6203703412490331),Type 2 diabetes(IGF2BP2, rs4402960, 9E-16, 0.6203703412490331),Type 2 diabetes(IGF2BP2, rs7640539, 2E-17, 0.6367136847188396),Type 2 diabetes(IGF2BP2, rs7640539, 2E-9, 0.6367136847188396),Medication use for T2D (number of purchases)(IGF2BP2, rs7651090, 3E-42, 0.6372250861156735),Type 2 diabetes(IGF2BP2, rs7651090, 4E-57, 0.6372250861156735),Thyroid stimulating hormone levels(IGF2BP2, rs13100823, 4E-12, 0.6329838533310531),Thyroid stimulating hormone levels(IGF2BP2, rs13100823, 8E-23, 0.6329838533310531),Thyroid stimulating hormone levels(IGF2BP2, rs13100823, 9E-61, 0.6329838533310531),Biological Mother: Diabetes / ""Sugar""(IGF2BP2, rs150111048, 2E-12, 0.6273138203465574),Waist-hip ratio(IGF2BP2, rs7637773, 3E-8, 0.6335183325111141),Waist-to-hip ratio adjusted for BMI(IGF2BP2, rs4686696, 6E-17, 0.6329838533310531),Hemoglobin A1c levels(IGF2BP2, rs76922886, 2E-14, 0.6295380762228554),Type 2 diabetes(IGF2BP2, rs71320321, 5E-16, 0.6295380762228554),Heel bone mineral density(IGF2BP2, rs34782298, 1E-13, 0.6319706320738502),Thyroid stimulating hormone levels(IGF2BP2, rs34782298, 2E-60, 0.6319706320738502),Uterine leiomyomata(IGF2BP2, rs66513933, 3E-8, 0.9100163673913861),Uterine fibroids(IGF2BP2, rs1470581, 1E-10, 0.5586334239931245),Mean corpuscular volume(IGF2BP2, rs9852647, 3E-14, 0.5552253322976561),Mean reticulocyte volume(IGF2BP2, rs9837654, 5E-10, 0.5586334239931245),Mean spheric corpuscular volume(IGF2BP2, rs9837654, 3E-25, 0.5586334239931245)	Adjustment disorder with anxious mood(0.70%, 2.86%, 0.24, [0.07;0.81], 0.02483),Allergic rhinitis(24.65%, 17.50%, 1.54, [1.07;2.22], 0.022347),Cerebral infarction(1.23%, 4.64%, 0.26, [0.1;0.65], 0.003348),Dysmenorrhea(6.69%, 3.21%, 2.16, [1.03;4.53], 0.038441),Impaired fasting glycemia(5.99%, 2.50%, 2.48, [1.09;5.67], 0.026689),Inflammatory dermatosis(16.55%, 23.21%, 0.66, [0.46;0.94], 0.024512),Mammographic calcification of breast(3.87%, 1.07%, 3.72, [1.1;12.54], 0.028712),Migraine with aura(3.70%, 1.07%, 3.55, [1.05;11.99], 0.02865),Pruritic disorder(3.70%, 7.14%, 0.5, [0.27;0.94], 0.039652),Rectal polyp(1.41%, 4.29%, 0.32, [0.13;0.79], 0.014409),Sarcoidosis(2.46%, 0.36%, 7.05, [0.92;53.89], 0.027177),Xerostomia(2.29%, 0.36%, 6.54, [0.85;50.21], 0.04354)	NA	NA	NA
chr3:185800718	chr3-185800718-allele1649551-51	INS	50	NA	0.009833585476550681,0.0,0.0,0.0,0.0081799591002045	0.00649523	IGF2BP2(1.0, 0.325)	IGF2BP2(1.0, 0.325)	NA	NA	NA	NA	NA	NA	NA	No	NA	HGSVC,1KG-ONT	No	NA	NA	NA	NA	NA	NA
chr3:185800718	chr3-185800718-allele1649552-55	INS	54	NA	0.007564296520423601,0.0,0.0,0.0,0.0	0.0137297	IGF2BP2(1.0, 0.325)	IGF2BP2(1.0, 0.325)	NA	NA	NA	NA	NA	NA	NA	No	NA	HGSVC,1KG-ONT	No	NA	NA	NA	NA	NA	NA
chr3:185800718	chr3-185800718-allele1649553-63	INS	62	NA	0.0,0.0,0.000992063492063492,0.0,0.0	NA	IGF2BP2(1.0, 0.325)	IGF2BP2(1.0, 0.325)	NA	NA	NA	NA	NA	NA	NA	No	NA	HGSVC,1KG-ONT	No	NA	NA	NA	NA	NA	NA
chr3:185800718	chr3-185800718-allele1649571-51	INS	50	NA	0.0,0.0,0.0,0.0,0.0010224948875255625	NA	IGF2BP2(1.0, 0.325)	IGF2BP2(1.0, 0.325)	NA	NA	NA	NA	NA	NA	NA	No	NA	HGSVC,1KG-ONT	No	NA	NA	NA	NA	NA	NA
chr3:185847709	chr3-185847709-allele1650084-1	DEL	2202	NA	0.05068078668683813,0.001440922190201729,0.0,0.0009940357852882703,0.0	0.0870574	NA	NA	NA	NA	NA	NA	NA	NA	NA	No	NA	HPRC,1KG-ONT	Yes	NA	NA	NA	NA	NA	NA
chr3:185864149	chr3-185864149-allele1650278-1	DEL	3113	NA	0.0007564296520423601,0.0,0.0,0.0,0.0	0.000918741	NA	NA	NA	NA	NA	NA	NA	NA	NA	No	ID=chr3_185864467_185864495;MOTIFS=AAAT;STRUC=(AAAT)n	HPRC	Yes	NA	NA	NA	NA	NA	NA
chr3:185872632	chr3-185872632-allele1650385-1	DEL	302	NA	0.0,0.001440922190201729,0.0,0.0009940357852882703,0.0010224948875255625	3.94758e-05	NA	NA	NA	NA	NA	NA	NA	NA	NA	No	NA	No	No	NA	NA	NA	NA	NA	NA
chr3:185877803	chr3-185877803-allele1650493-52	INS	51	NA	0.0030257186081694403,0.002881844380403458,0.006944444444444444,0.003976143141153081,0.0010224948875255625	NA	NA	NA	NA	NA	NA	NA	NA	NA	NA	No	NA	HPRC,HGSVC,1KG-ONT	Yes	NA	NA	NA	NA	NA	NA
chr3:185877803	chr3-185877803-allele1650491-51	INS	50	NA	0.3547655068078669,0.28530259365994237,0.3621031746031746,0.2992047713717694,0.2832310838445808	0.00413975	NA	NA	NA	NA	NA	NA	NA	NA	NA	No	NA	HPRC,HGSVC,1KG-ONT	Yes	NA	NA	NA	NA	NA	NA
chr3:185877803	chr3-185877803-allele1650492-102	INS	101	NA	0.0,0.004322766570605188,0.0,0.0,0.0	3.94758e-05	NA	NA	NA	NA	NA	NA	NA	NA	NA	No	NA	No	Yes	NA	NA	NA	NA	NA	NA
chr3:185877828	chr3-185877828-allele1650494-55	INS	54	NA	0.0007564296520423601,0.002881844380403458,0.0,0.0009940357852882703,0.02044989775051125	0.00255092	NA	NA	NA	NA	NA	NA	NA	NA	NA	No	NA	HPRC,HGSVC,1KG-ONT	Yes	NA	NA	NA	NA	NA	NA
chr3:185918014	chr3-185918014-allele1651007-1	DEL	68	NA	0.0007564296520423601,0.0,0.0,0.0,0.0	0.000918741	TRA2B(0.95587, 0.528)	NA	NA	NA	NA	NA	NA	NA	NA	No	NA	1KG-ONT	Yes	NA	NA	NA	NA	NA	NA
chr3:186015086	chr3-186015086-allele1651850-72	INS	71	NA	0.00529500756429652,0.004322766570605188,0.0,0.002982107355864811,0.0	0.00208217	NA	NA	NA	NA	NA	NA	NA	NA	NA	No	NA	HPRC,HGSVC,1KG-ONT	Yes	NA	NA	NA	NA	NA	NA
chr3:186015086	chr3-186015086-allele1651860-64	INS	63	NA	0.00529500756429652,0.0,0.0,0.0,0.0	0.00947665	NA	NA	NA	NA	NA	NA	NA	NA	NA	No	NA	HPRC,HGSVC,1KG-ONT	Yes	NA	NA	NA	NA	NA	NA
chr3:186015086	chr3-186015086-allele1651848-60	INS	59	NA	0.007564296520423601,0.0,0.0,0.0,0.0	0.0137297	NA	NA	NA	NA	NA	NA	NA	NA	NA	No	NA	HPRC,HGSVC,1KG-ONT	Yes	NA	NA	NA	NA	NA	NA
chr3:186015086	chr3-186015086-allele1651853-60	INS	59	NA	0.012102874432677761,0.001440922190201729,0.0,0.0,0.0	0.0199352	NA	NA	NA	NA	NA	NA	NA	NA	NA	No	NA	HPRC,HGSVC,1KG-ONT	Yes	NA	NA	NA	NA	NA	NA
chr3:186015086	chr3-186015086-allele1651857-119	INS	118	NA	0.0264750378214826,0.010086455331412104,0.000992063492063492,0.009940357852882704,0.00408997955010225	0.0179816	NA	NA	NA	NA	NA	NA	NA	NA	NA	No	NA	HPRC,HGSVC	Yes	NA	NA	NA	NA	NA	NA
chr3:186015086	chr3-186015086-allele1651858-111	INS	110	NA	0.006051437216338881,0.001440922190201729,0.0,0.0,0.0	0.00875367	NA	NA	NA	NA	NA	NA	NA	NA	NA	No	NA	HPRC,HGSVC	Yes	NA	NA	NA	NA	NA	NA
chr3:186015086	chr3-186015086-allele1651863-72	INS	71	NA	0.00529500756429652,0.0,0.0,0.0,0.0	0.00947665	NA	NA	NA	NA	NA	NA	NA	NA	NA	No	NA	HPRC,HGSVC,1KG-ONT	Yes	NA	NA	NA	NA	NA	NA
chr3:186015086	chr3-186015086-allele1651847-64	INS	63	NA	0.06883509833585477,0.0,0.0,0.0019880715705765406,0.002044989775051125	0.114224	NA	NA	NA	NA	NA	NA	NA	NA	NA	No	NA	HPRC,HGSVC,1KG-ONT	Yes	NA	NA	NA	NA	NA	NA
chr3:186015086	chr3-186015086-allele1651854-123	INS	122	NA	0.012859304084720122,0.002881844380403458,0.007936507936507936,0.003976143141153081,0.024539877300613498	NA	NA	NA	NA	NA	NA	NA	NA	NA	NA	No	NA	HPRC,HGSVC	Yes	NA	NA	NA	NA	NA	NA
chr3:186015086	chr3-186015086-allele1651861-68	INS	67	NA	0.0045385779122541605,0.0,0.0,0.0,0.0	0.00805514	NA	NA	NA	NA	NA	NA	NA	NA	NA	No	NA	HPRC,HGSVC,1KG-ONT	Yes	NA	NA	NA	NA	NA	NA
chr3:186015086	chr3-186015086-allele1651849-68	INS	67	NA	0.02798789712556732,0.07348703170028818,0.007936507936507936,0.09840954274353876,0.10122699386503067	0.0150853	NA	NA	NA	NA	NA	NA	NA	NA	NA	No	NA	HPRC,HGSVC,1KG-ONT	Yes	NA	NA	NA	NA	NA	NA
chr3:186015086	chr3-186015086-allele1651862-60	INS	59	NA	0.0015128593040847202,0.001440922190201729,0.0,0.0,0.0	0.00077342	NA	NA	NA	NA	NA	NA	NA	NA	NA	No	NA	HPRC,HGSVC,1KG-ONT	Yes	NA	NA	NA	NA	NA	NA
chr3:186015086	chr3-186015086-allele1651851-115	INS	114	0.780075	0.16111951588502268,0.2017291066282421,0.15873015873015872,0.30417495029821073,0.1114519427402863	0.00303346	NA	NA	NA	NA	NA	NA	NA	NA	NA	No	NA	HPRC,HGSVC	Yes	NA	Body mass index(NMRAL2P - ETV5, rs9844015, 3E-8, 0.8265525523165798)	Adjustment disorder with anxious mood(3.52%, 0.51%, 7.15, [1.92;26.65], 0.001652),Anemia in chronic kidney disease(4.69%, 1.52%, 3.19, [1.33;7.66], 0.013387),Chronic gastritis(1.17%, 3.72%, 0.31, [0.09;1.04], 0.046983),Combined form of senile cataract(0.78%, 3.38%, 0.23, [0.05;0.97], 0.032314),Flushing(0.78%, 3.04%, 0.25, [0.06;1.09], 0.049483),Gastroesophageal reflux disease without esophagitis(23.05%, 29.90%, 0.7, [0.5;0.99], 0.045139),Pityriasis versicolor(0.39%, 2.70%, 0.14, [0.02;1.07], 0.030218),Uncomplicated asthma(12.11%, 18.75%, 0.6, [0.39;0.92], 0.020901),Trichomonal vulvovaginitis(6.56%, 2.78%, 2.45, [1.08;5.56], 0.038537)	NA	NA	NA
chr3:186015086	chr3-186015086-allele1651852-56	INS	55	NA	0.0264750378214826,0.0,0.0,0.0019880715705765406,0.0	0.0441258	NA	NA	NA	NA	NA	NA	NA	NA	NA	No	NA	HPRC,HGSVC,1KG-ONT	Yes	NA	NA	NA	NA	NA	NA
chr3:186015086	chr3-186015086-allele1651865-52	INS	51	NA	0.0007564296520423601,0.0,0.0,0.0,0.002044989775051125	NA	NA	NA	NA	NA	NA	NA	NA	NA	NA	No	NA	HPRC,HGSVC,1KG-ONT	Yes	NA	NA	NA	NA	NA	NA
chr3:186015086	chr3-186015086-allele1651859-56	INS	55	NA	0.00529500756429652,0.0,0.0,0.0,0.0	0.00947665	NA	NA	NA	NA	NA	NA	NA	NA	NA	No	NA	HPRC,HGSVC,1KG-ONT	Yes	NA	NA	NA	NA	NA	NA
chr3:186015086	chr3-186015086-allele1651867-116	INS	115	NA	0.0,0.0,0.0,0.003976143141153081,0.0	0.000224143	NA	NA	NA	NA	NA	NA	NA	NA	NA	No	NA	HPRC,HGSVC	Yes	NA	NA	NA	NA	NA	NA
chr3:186015161	chr3-186015161-allele1651871-89	INS	88	NA	0.00680786686838124,0.001440922190201729,0.007936507936507936,0.010934393638170975,0.015337423312883436	NA	NA	NA	NA	NA	NA	NA	NA	NA	NA	No	NA	HPRC,HGSVC	Yes	NA	NA	NA	NA	NA	NA
chr3:186071683	chr3-186071683-allele1652265-1	DEL	410	NA	0.0007564296520423601,0.008645533141210375,0.0,0.007952286282306162,0.002044989775051125	0.00138557	ETV5(1.0, 0.233)	ETV5(1.0, 0.233)	ETV5(1.0, 0.233)	NA	NA	NA	NA	NA	NA	No	NA	HPRC,HGSVC,1KG-ONT	No	NA	NA	NA	NA	NA	NA
chr3:186125807	chr3-186125807-allele1652639-1	DEL	96	NA	0.0007564296520423601,0.0,0.0,0.0,0.0	0.000918741	DGKG(3.4251e-16, 0.915)	NA	NA	NA	NA	NA	NA	NA	NA	No	NA	HPRC,HGSVC,1KG-ONT	No	NA	NA	NA	NA	NA	NA
chr3:186125811	chr3-186125811-allele1652643-70	INS	69	NA	0.009077155824508321,0.1844380403458213,0.18452380952380953,0.2982107355864811,0.21370143149284254	0.14956	DGKG(3.4251e-16, 0.915)	NA	NA	NA	NA	NA	NA	NA	NA	No	NA	HPRC,HGSVC,1KG-ONT	No	NA	NA	NA	NA	NA	NA
chr3:186126045	chr3-186126045-allele1652656-1	DEL	222	NA	0.2201210287443268,0.04178674351585014,0.000992063492063492,0.05666003976143141,0.053169734151329244	0.187226	DGKG(3.4251e-16, 0.915)	NA	NA	NA	NA	NA	NA	NA	NA	No	NA	HPRC,HGSVC,1KG-ONT	No	NA	NA	NA	NA	NA	NA
chr3:186126163	chr3-186126163-allele1652678-1	DEL	287	NA	0.0007564296520423601,0.0,0.0,0.0,0.0	0.000918741	DGKG(3.4251e-16, 0.915)	NA	NA	NA	NA	NA	NA	NA	NA	No	NA	HPRC,HGSVC,1KG-ONT	No	NA	NA	NA	NA	NA	NA
chr3:186126182	chr3-186126182-allele1652681-74	INS	73	NA	0.0,0.0,0.0,0.0009940357852882703,0.0010224948875255625	NA	DGKG(3.4251e-16, 0.915)	NA	NA	NA	NA	NA	NA	NA	NA	No	NA	HPRC,HGSVC,1KG-ONT	No	NA	NA	NA	NA	NA	NA
chr3:186126183	chr3-186126183-allele1652682-1	DEL	205	NA	0.0030257186081694403,0.0,0.0,0.0,0.0	0.00520636	DGKG(3.4251e-16, 0.915)	NA	NA	NA	NA	NA	NA	NA	NA	No	NA	HPRC,HGSVC,1KG-ONT	No	NA	NA	NA	NA	NA	NA
chr3:186126221	chr3-186126221-allele1652689-1	DEL	160	NA	0.036308623298033284,0.0,0.0,0.0009940357852882703,0.0	0.0639062	DGKG(3.4251e-16, 0.915)	NA	NA	NA	NA	NA	NA	NA	NA	No	NA	HPRC,HGSVC,1KG-ONT	No	NA	NA	NA	NA	NA	NA
chr3:186126249	chr3-186126249-allele1652694-1	DEL	81	NA	0.00529500756429652,0.01440922190201729,0.14484126984126985,0.019880715705765408,0.07464212678936605	0.038473	DGKG(3.4251e-16, 0.915)	NA	NA	NA	NA	NA	NA	NA	NA	No	NA	HGSVC,1KG-ONT	No	NA	NA	NA	NA	NA	NA
chr3:186126387	chr3-186126387-allele1652720-68	INS	67	NA	0.0007564296520423601,0.001440922190201729,0.0,0.0,0.0	NA	DGKG(3.4251e-16, 0.915)	NA	NA	NA	NA	NA	NA	NA	NA	No	NA	HPRC,HGSVC,1KG-ONT	No	NA	NA	NA	NA	NA	NA
chr3:186126387	chr3-186126387-allele1652723-127	INS	126	NA	0.0,0.0,0.0,0.0,0.007157464212678937	0.000631316	DGKG(3.4251e-16, 0.915)	NA	NA	NA	NA	NA	NA	NA	NA	No	NA	HPRC,HGSVC	No	NA	NA	NA	NA	NA	NA
chr3:186126387	chr3-186126387-allele1652719-255	INS	254	NA	0.0,0.0,0.0,0.0,0.003067484662576687	3.94758e-05	DGKG(3.4251e-16, 0.915)	NA	NA	NA	NA	NA	NA	NA	NA	No	NA	HPRC	No	NA	NA	NA	NA	NA	NA
chr3:186126387	chr3-186126387-allele1652717-64	INS	63	NA	0.23751891074130105,0.4812680115273775,0.37797619047619047,0.3190854870775348,0.35276073619631904	0.0404764	DGKG(3.4251e-16, 0.915)	NA	NA	NA	NA	NA	NA	NA	NA	No	NA	HPRC,HGSVC,1KG-ONT	No	NA	NA	NA	NA	NA	NA
chr3:186126387	chr3-186126387-allele1652718-64	INS	63	NA	0.0030257186081694403,0.020172910662824207,0.0,0.03777335984095427,0.005112474437627812	0.00590108	DGKG(3.4251e-16, 0.915)	NA	NA	NA	NA	NA	NA	NA	NA	No	NA	HPRC,HGSVC,1KG-ONT	No	NA	NA	NA	NA	NA	NA
chr3:186126411	chr3-186126411-allele1652726-59	INS	58	NA	0.0,0.010086455331412104,0.0,0.0019880715705765406,0.0	0.00114796	DGKG(3.4251e-16, 0.915)	NA	NA	NA	NA	NA	NA	NA	NA	No	NA	HPRC,HGSVC,1KG-ONT	No	NA	NA	NA	NA	NA	NA
chr3:186126435	chr3-186126435-allele1652730-68	INS	67	NA	0.0,0.001440922190201729,0.000992063492063492,0.0,0.0	NA	DGKG(3.4251e-16, 0.915)	NA	NA	NA	NA	NA	NA	NA	NA	No	NA	HPRC,HGSVC,1KG-ONT	No	NA	NA	NA	NA	NA	NA
chr3:186126442	chr3-186126442-allele1652731-69	INS	68	NA	0.0,0.008645533141210375,0.000992063492063492,0.0,0.0	0.000778337	DGKG(3.4251e-16, 0.915)	NA	NA	NA	NA	NA	NA	NA	NA	No	NA	HPRC,HGSVC,1KG-ONT	No	NA	NA	NA	NA	NA	NA
chr3:186126442	chr3-186126442-allele1652733-64	INS	63	NA	0.0007564296520423601,0.01585014409221902,0.0,0.017892644135188866,0.005112474437627812	0.00461362	DGKG(3.4251e-16, 0.915)	NA	NA	NA	NA	NA	NA	NA	NA	No	NA	HPRC,HGSVC,1KG-ONT	No	NA	NA	NA	NA	NA	NA
chr3:186126459	chr3-186126459-allele1652734-64	INS	63	NA	0.0007564296520423601,0.001440922190201729,0.007936507936507936,0.0009940357852882703,0.0	0.000360376	DGKG(3.4251e-16, 0.915)	NA	NA	NA	NA	NA	NA	NA	NA	No	NA	HPRC,HGSVC,1KG-ONT	No	NA	NA	NA	NA	NA	NA
chr3:186126475	chr3-186126475-allele1652735-63	INS	62	NA	0.0,0.0,0.001984126984126984,0.0,0.0	NA	DGKG(3.4251e-16, 0.915)	NA	NA	NA	NA	NA	NA	NA	NA	No	NA	HPRC,HGSVC,1KG-ONT	No	NA	NA	NA	NA	NA	NA
chr3:186126485	chr3-186126485-allele1652737-67	INS	66	NA	0.007564296520423601,0.012968299711815562,0.002976190476190476,0.015904572564612324,0.005112474437627812	NA	DGKG(3.4251e-16, 0.915)	NA	NA	NA	NA	NA	NA	NA	NA	No	NA	HPRC,HGSVC,1KG-ONT	No	NA	NA	NA	NA	NA	NA
chr3:186126517	chr3-186126517-allele1652744-131	INS	130	NA	0.0,0.0,0.0,0.0,0.007157464212678937	0.000631316	DGKG(3.4251e-16, 0.915)	NA	NA	NA	NA	NA	NA	NA	NA	No	NA	HPRC,HGSVC	No	NA	NA	NA	NA	NA	NA
chr3:186139761	chr3-186139761-allele1652917-1	DEL	1693	NA	0.0015128593040847202,0.0,0.0,0.0,0.0	0.00234988	DGKG(3.4251e-16, 0.915)	NA	NA	NA	NA	NA	NA	NA	NA	No	ID=chr3_186141183_186141219;MOTIFS=ATT;STRUC=(ATT)n	No	Yes	NA	NA	NA	NA	NA	NA
chr3:186283073	chr3-186283073-allele1653820-313	INS	312	NA	0.0022692889561270802,0.0,0.0,0.0,0.0	0.00377908	DGKG(3.4251e-16, 0.915)	NA	NA	NA	NA	NA	NA	NA	NA	No	NA	No	Yes	NA	NA	NA	NA	NA	NA
chr3:186294671	chr3-186294671-allele1653921-1	DEL	61	NA	0.16263237518910742,0.007204610951008645,0.0,0.0009940357852882703,0.04805725971370143	0.191148	DGKG(3.4251e-16, 0.915)	NA	NA	NA	NA	NA	NA	NA	NA	No	NA	HPRC,HGSVC,1KG-ONT	Yes	NA	NA	NA	NA	NA	NA
chr3:186299767	chr3-186299767-allele1654049-53	INS	52	NA	0.0037821482602118004,0.0,0.0,0.0,0.0	0.00663171	DGKG(3.4251e-16, 0.915)	NA	NA	NA	NA	NA	NA	NA	NA	No	NA	HPRC,HGSVC,1KG-ONT	Yes	NA	NA	NA	NA	NA	NA
chr3:186299767	chr3-186299767-allele1654052-65	INS	64	NA	0.0015128593040847202,0.0,0.0,0.0,0.0	0.00234988	DGKG(3.4251e-16, 0.915)	NA	NA	NA	NA	NA	NA	NA	NA	No	NA	HPRC,HGSVC,1KG-ONT	Yes	NA	NA	NA	NA	NA	NA
chr3:186299767	chr3-186299767-allele1654050-61	INS	60	NA	0.0022692889561270802,0.0,0.0,0.0,0.0	0.00377908	DGKG(3.4251e-16, 0.915)	NA	NA	NA	NA	NA	NA	NA	NA	No	NA	HPRC,HGSVC,1KG-ONT	Yes	NA	NA	NA	NA	NA	NA
chr3:186299778	chr3-186299778-allele1654079-65	INS	64	NA	0.0015128593040847202,0.0,0.0,0.0,0.0	0.00234988	DGKG(3.4251e-16, 0.915)	NA	NA	NA	NA	NA	NA	NA	NA	No	NA	HPRC,HGSVC,1KG-ONT	Yes	NA	NA	NA	NA	NA	NA
chr3:186302464	chr3-186302464-allele1654138-1	DEL	102	NA	0.16565809379727686,0.008645533141210375,0.0,0.0019880715705765406,0.0	0.259419	DGKG(3.4251e-16, 0.915)	NA	NA	NA	NA	NA	NA	NA	NA	No	NA	HPRC,HGSVC,1KG-ONT	No	NA	NA	NA	NA	NA	NA
chr3:186302473	chr3-186302473-allele1654139-1	DEL	60	NA	0.00832072617246596,0.002881844380403458,0.0,0.0009940357852882703,0.0	0.00954065	DGKG(3.4251e-16, 0.915)	NA	NA	NA	NA	NA	NA	NA	NA	No	NA	HPRC,HGSVC	No	NA	NA	NA	NA	NA	NA
chr3:186302474	chr3-186302474-allele1654140-1	DEL	64	NA	0.08169440242057488,0.021613832853025938,0.0,0.002982107355864811,0.0	0.111587	DGKG(3.4251e-16, 0.915)	NA	NA	NA	NA	NA	NA	NA	NA	No	NA	HPRC,HGSVC	No	NA	NA	NA	NA	NA	NA
chr3:186302481	chr3-186302481-allele1654151-1	DEL	78	NA	0.025718608169440244,0.001440922190201729,0.000992063492063492,0.0,0.0	0.042729	DGKG(3.4251e-16, 0.915)	NA	NA	NA	NA	NA	NA	NA	NA	No	NA	HPRC,HGSVC,1KG-ONT	No	NA	NA	NA	NA	NA	NA
chr3:186302489	chr3-186302489-allele1654153-1	DEL	70	NA	0.0030257186081694403,0.001440922190201729,0.0,0.0,0.0	0.00328379	DGKG(3.4251e-16, 0.915)	NA	NA	NA	NA	NA	NA	NA	NA	No	NA	HPRC,HGSVC	No	NA	NA	NA	NA	NA	NA
chr3:186302493	chr3-186302493-allele1654154-1	DEL	66	NA	0.08623298033282904,0.20461095100864554,0.03670634920634921,0.21272365805168986,0.1738241308793456	0.0181947	DGKG(3.4251e-16, 0.915)	NA	NA	NA	NA	NA	NA	NA	NA	No	NA	HPRC,HGSVC	No	NA	NA	NA	NA	NA	NA
chr3:186302512	chr3-186302512-allele1654158-1	DEL	52	NA	0.0007564296520423601,0.0,0.0,0.0009940357852882703,0.0	NA	DGKG(3.4251e-16, 0.915)	NA	NA	NA	NA	NA	NA	NA	NA	No	NA	HPRC,HGSVC	No	NA	NA	NA	NA	NA	NA
chr3:186309190	chr3-186309190-allele1654246-1	DEL	90	NA	0.0,0.0,0.0,0.0,0.027607361963190184	0.00444222	DGKG(3.4251e-16, 0.915)	NA	NA	NA	NA	NA	NA	NA	NA	No	NA	HGSVC,1KG-ONT	Yes	NA	NA	NA	NA	NA	NA
chr3:186311820	chr3-186311820-allele1654296-1	DEL	336	NA	0.31391830559757944,0.027377521613832854,0.001984126984126984,0.0009940357852882703,0.03169734151329243	0.399756	DGKG(3.4251e-16, 0.915)	NA	NA	NA	NA	NA	NA	NA	NA	No	NA	HPRC,HGSVC,1KG-ONT	Yes	NA	NA	NA	NA	NA	NA
chr3:186355194	chr3-186355194-allele1654805-108	INS	107	NA	0.0007564296520423601,0.0,0.0,0.0,0.0	0.000918741	DGKG(3.4251e-16, 0.915)	NA	NA	NA	NA	NA	NA	NA	NA	No	NA	HPRC,HGSVC	Yes	NA	NA	NA	NA	NA	NA
chr3:186355194	chr3-186355194-allele1654798-53	INS	52	NA	0.4712556732223903,0.14985590778097982,0.14484126984126985,0.147117296222664,0.08793456032719836	0.278106	DGKG(3.4251e-16, 0.915)	NA	NA	NA	NA	NA	NA	NA	NA	No	NA	HPRC,HGSVC,1KG-ONT	Yes	NA	NA	NA	NA	NA	NA
chr3:186355194	chr3-186355194-allele1654802-105	INS	104	NA	0.01739788199697428,0.0,0.0,0.0,0.0	0.0319633	DGKG(3.4251e-16, 0.915)	NA	NA	NA	NA	NA	NA	NA	NA	No	NA	HPRC,HGSVC	Yes	NA	NA	NA	NA	NA	NA
chr3:186355194	chr3-186355194-allele1654803-53	INS	52	NA	0.0015128593040847202,0.0,0.0,0.0,0.0	0.00234988	DGKG(3.4251e-16, 0.915)	NA	NA	NA	NA	NA	NA	NA	NA	No	NA	HPRC,HGSVC,1KG-ONT	Yes	NA	NA	NA	NA	NA	NA
chr3:186355200	chr3-186355200-allele1654807-56	INS	55	NA	0.015128593040847202,0.001440922190201729,0.000992063492063492,0.0,0.0	0.0234731	DGKG(3.4251e-16, 0.915)	NA	NA	NA	NA	NA	NA	NA	NA	No	NA	HPRC,HGSVC,1KG-ONT	Yes	NA	NA	NA	NA	NA	NA
chr3:186355203	chr3-186355203-allele1654811-102	INS	101	NA	0.0045385779122541605,0.027377521613832854,0.006944444444444444,0.036779324055666,0.019427402862985686	0.00852224	DGKG(3.4251e-16, 0.915)	NA	NA	NA	NA	NA	NA	NA	NA	No	NA	HPRC,HGSVC	Yes	NA	NA	NA	NA	NA	NA
chr3:186355203	chr3-186355203-allele1654809-157	INS	156	NA	0.0,0.0,0.000992063492063492,0.0,0.0	NA	DGKG(3.4251e-16, 0.915)	NA	NA	NA	NA	NA	NA	NA	NA	No	NA	HPRC,HGSVC	Yes	NA	NA	NA	NA	NA	NA
chr3:186355203	chr3-186355203-allele1654812-151	INS	150	NA	0.0,0.05475504322766571,0.006944444444444444,0.002982107355864811,0.011247443762781187	0.0103781	DGKG(3.4251e-16, 0.915)	NA	NA	NA	NA	NA	NA	NA	NA	No	NA	HPRC,HGSVC	Yes	NA	NA	NA	NA	NA	NA
chr3:186355203	chr3-186355203-allele1654808-105	INS	104	NA	0.12708018154311648,0.39913544668587897,0.4652777777777778,0.29721669980119286,0.3721881390593047	0.137718	DGKG(3.4251e-16, 0.915)	NA	NA	NA	NA	NA	NA	NA	NA	No	NA	HPRC,HGSVC	Yes	NA	NA	NA	NA	NA	NA
chr3:186355203	chr3-186355203-allele1654815-255	INS	254	NA	0.0,0.004322766570605188,0.0,0.0,0.0	3.94758e-05	DGKG(3.4251e-16, 0.915)	NA	NA	NA	NA	NA	NA	NA	NA	No	NA	HPRC,HGSVC	Yes	NA	NA	NA	NA	NA	NA
chr3:186355225	chr3-186355225-allele1654816-57	INS	56	NA	0.0007564296520423601,0.0,0.0,0.0,0.0	0.000918741	DGKG(3.4251e-16, 0.915)	NA	NA	NA	NA	NA	NA	NA	NA	No	NA	HPRC,HGSVC,1KG-ONT	Yes	NA	NA	NA	NA	NA	NA
chr3:186355242	chr3-186355242-allele1654817-53	INS	52	NA	0.08018154311649017,0.012968299711815562,0.008928571428571428,0.02982107355864811,0.011247443762781187	0.0617017	DGKG(3.4251e-16, 0.915)	NA	NA	NA	NA	NA	NA	NA	NA	No	NA	HPRC,HGSVC,1KG-ONT	Yes	NA	NA	NA	NA	NA	NA
chr3:186355309	chr3-186355309-allele1654820-1	DEL	69	NA	0.0015128593040847202,0.0,0.0,0.0,0.0	0.00234988	DGKG(3.4251e-16, 0.915)	NA	NA	NA	NA	NA	NA	NA	NA	No	NA	No	No	NA	NA	NA	NA	NA	NA
chr3:186376962	chr3-186376962-allele1655007-1	DEL	2052	NA	0.17397881996974282,0.01440922190201729,0.001984126984126984,0.003976143141153081,0.0	0.258874	NA	NA	NA	NA	NA	NA	NA	NA	NA	No	NA	HPRC,HGSVC,1KG-ONT	Yes	NA	NA	NA	NA	NA	NA
chr3:186401634	chr3-186401634-allele1655230-51	INS	50	NA	0.012102874432677761,0.0,0.0,0.0,0.0	0.0221846	NA	NA	NA	NA	NA	NA	NA	NA	NA	No	NA	HGSVC,1KG-ONT	Yes	NA	NA	NA	NA	NA	NA
chr3:186405719	chr3-186405719-allele1655278-316	INS	315	NA	0.0007564296520423601,0.0,0.0,0.0,0.0	0.000918741	NA	NA	NA	NA	NA	NA	NA	NA	NA	No	NA	HPRC,HGSVC,1KG-ONT	No	NA	NA	NA	NA	NA	NA
chr3:186405719	chr3-186405719-allele1655285-315	INS	314	NA	0.0007564296520423601,0.0,0.0,0.0,0.0	0.000918741	NA	NA	NA	NA	NA	NA	NA	NA	NA	No	NA	HPRC,HGSVC,1KG-ONT	No	NA	NA	NA	NA	NA	NA
chr3:186405719	chr3-186405719-allele1655269-315	INS	314	NA	0.024205748865355523,0.004322766570605188,0.0,0.0,0.0	0.0380153	NA	NA	NA	NA	NA	NA	NA	NA	NA	No	NA	HPRC,HGSVC,1KG-ONT	No	NA	NA	NA	NA	NA	NA
chr3:186405719	chr3-186405719-allele1655276-316	INS	315	NA	0.0030257186081694403,0.0,0.0,0.0,0.0	0.00520636	NA	NA	NA	NA	NA	NA	NA	NA	NA	No	NA	HPRC,HGSVC,1KG-ONT	No	NA	NA	NA	NA	NA	NA
chr3:186405719	chr3-186405719-allele1655271-315	INS	314	NA	0.0113464447806354,0.0,0.0,0.0,0.0	0.0207802	NA	NA	NA	NA	NA	NA	NA	NA	NA	No	NA	HPRC,HGSVC,1KG-ONT	No	NA	NA	NA	NA	NA	NA
chr3:186405719	chr3-186405719-allele1655268-316	INS	315	NA	0.14145234493192133,0.0936599423631124,0.01488095238095238,0.12624254473161034,0.03783231083844581	0.0347144	NA	NA	NA	NA	NA	NA	NA	NA	NA	No	NA	HPRC,HGSVC,1KG-ONT	No	NA	NA	NA	NA	NA	NA
chr3:186405719	chr3-186405719-allele1655289-314	INS	313	NA	0.0,0.0,0.005952380952380952,0.0,0.0010224948875255625	0.000778337	NA	NA	NA	NA	NA	NA	NA	NA	NA	No	NA	HPRC,HGSVC,1KG-ONT	No	NA	NA	NA	NA	NA	NA
chr3:186405719	chr3-186405719-allele1655274-318	INS	317	NA	0.0037821482602118004,0.0,0.0,0.0,0.0	0.00663171	NA	NA	NA	NA	NA	NA	NA	NA	NA	No	NA	HPRC,HGSVC,1KG-ONT	No	NA	NA	NA	NA	NA	NA
chr3:186405719	chr3-186405719-allele1655275-316	INS	315	NA	0.01059001512859304,0.0,0.0,0.0,0.0	0.0193739	NA	NA	NA	NA	NA	NA	NA	NA	NA	No	NA	HPRC,HGSVC,1KG-ONT	No	NA	NA	NA	NA	NA	NA
chr3:186405719	chr3-186405719-allele1655277-315	INS	314	NA	0.00832072617246596,0.0,0.025793650793650792,0.0,0.00408997955010225	NA	NA	NA	NA	NA	NA	NA	NA	NA	NA	No	NA	HPRC,HGSVC,1KG-ONT	No	NA	NA	NA	NA	NA	NA
chr3:186405719	chr3-186405719-allele1655270-315	INS	314	NA	0.025718608169440244,0.0,0.0,0.0,0.0	0.047059	NA	NA	NA	NA	NA	NA	NA	NA	NA	No	NA	HPRC,HGSVC,1KG-ONT	No	NA	NA	NA	NA	NA	NA
chr3:186405719	chr3-186405719-allele1655280-314	INS	313	NA	0.012859304084720122,0.0,0.0,0.0,0.0	0.0235872	NA	NA	NA	NA	NA	NA	NA	NA	NA	No	NA	HPRC,HGSVC,1KG-ONT	No	NA	NA	NA	NA	NA	NA
chr3:186405719	chr3-186405719-allele1655272-317	INS	316	NA	0.006051437216338881,0.004322766570605188,0.0,0.013916500994035786,0.0010224948875255625	NA	NA	NA	NA	NA	NA	NA	NA	NA	NA	No	NA	HPRC,HGSVC,1KG-ONT	No	NA	NA	NA	NA	NA	NA
chr3:186405719	chr3-186405719-allele1655281-315	INS	314	NA	0.0113464447806354,0.002881844380403458,0.0,0.0,0.0	0.0165128	NA	NA	NA	NA	NA	NA	NA	NA	NA	No	NA	HPRC,HGSVC,1KG-ONT	No	NA	NA	NA	NA	NA	NA
chr3:186405719	chr3-186405719-allele1655273-316	INS	315	NA	0.01664145234493192,0.0,0.0,0.0,0.0	0.0305719	NA	NA	NA	NA	NA	NA	NA	NA	NA	No	NA	HPRC,HGSVC,1KG-ONT	No	NA	NA	NA	NA	NA	NA
chr3:186413100	chr3-186413100-allele1655352-320	INS	319	NA	0.0015128593040847202,0.0,0.0,0.0,0.0	0.00234988	NA	NA	NA	NA	NA	NA	NA	NA	NA	No	NA	1KG-ONT	Yes	NA	NA	NA	NA	NA	NA
chr3:186435698	chr3-186435698-allele1655744-1	DEL	76	NA	0.02042360060514372,0.0,0.0,0.0,0.0	0.0375102	NA	NA	NA	NA	NA	NA	NA	NA	NA	No	NA	HGSVC,1KG-ONT	No	NA	NA	NA	NA	NA	NA
chr3:186464229	chr3-186464229-allele1655982-1	DEL	1095	NA	0.023449319213313162,0.0,0.0,0.0,0.0	0.0430278	NA	NA	NA	NA	NA	NA	NA	NA	open_chromatin_region	No	NA	HPRC,HGSVC,1KG-ONT	Yes	NA	NA	NA	NA	NA	NA
chr3:186486437	chr3-186486437-allele1656193-59	INS	58	NA	0.0015128593040847202,0.0,0.0,0.0,0.0	0.00234988	NA	NA	NA	NA	NA	NA	NA	NA	NA	No	NA	HPRC	Yes	NA	NA	NA	NA	NA	NA
chr3:186486441	chr3-186486441-allele1656198-54	INS	53	NA	0.0045385779122541605,0.0,0.0,0.0,0.0	0.00805514	NA	NA	NA	NA	NA	NA	NA	NA	NA	No	NA	HPRC	Yes	NA	NA	NA	NA	NA	NA
chr3:186505920	chr3-186505920-allele1656460-220	INS	219	NA	0.0022692889561270802,0.0,0.0,0.0,0.0	0.00377908	NA	NA	NA	NA	NA	NA	NA	NA	NA	No	NA	1KG-ONT	Yes	NA	NA	NA	NA	NA	NA
chr3:186631334	chr3-186631334-allele1657713-1	DEL	81	NA	0.17246596066565809,0.20605187319884727,0.13293650793650794,0.14612326043737575,0.18507157464212678	NA	NA	NA	NA	NA	NA	NA	NA	NA	NA	No	NA	HPRC,HGSVC,1KG-ONT	No	NA	NA	NA	NA	NA	NA
chr3:186654334	chr3-186654334-allele1657919-6053	INS	6052	NA	0.6770045385779122,0.34438040345821325,0.3958333333333333,0.27435387673956263,0.35991820040899797	0.198735	NA	NA	NA	NA	NA	NA	NA	NA	enhancer	No	NA	HPRC,HGSVC,1KG-ONT	Yes	NA	NA	NA	NA	NA	NA
chr3:186714170	chr3-186714170-allele1658593-55	INS	54	NA	0.00680786686838124,0.037463976945244955,0.008928571428571428,0.05168986083499006,0.028629856850715747	0.0116765	NA	NA	NA	NA	NA	NA	NA	NA	NA	No	NA	HPRC,HGSVC,1KG-ONT	No	NA	NA	NA	NA	NA	NA
chr3:186714171	chr3-186714171-allele1658595-63	INS	62	NA	0.019667170953101363,0.011527377521613832,0.023809523809523808,0.015904572564612324,0.02147239263803681	NA	NA	NA	NA	NA	NA	NA	NA	NA	NA	No	NA	HPRC,HGSVC,1KG-ONT	No	NA	NA	NA	NA	NA	NA
chr3:186714171	chr3-186714171-allele1658596-67	INS	66	NA	0.06354009077155824,0.0345821325648415,0.047619047619047616,0.033797216699801194,0.03680981595092025	0.00669764	NA	NA	NA	NA	NA	NA	NA	NA	NA	No	NA	HPRC,HGSVC,1KG-ONT	No	NA	NA	NA	NA	NA	NA
chr3:186714218	chr3-186714218-allele1658628-63	INS	62	NA	0.0015128593040847202,0.0,0.002976190476190476,0.0,0.0	NA	NA	NA	NA	NA	NA	NA	NA	NA	NA	No	NA	HPRC,HGSVC,1KG-ONT	No	NA	NA	NA	NA	NA	NA
chr3:186714218	chr3-186714218-allele1658603-67	INS	66	NA	0.00529500756429652,0.011527377521613832,0.017857142857142856,0.002982107355864811,0.0	NA	NA	NA	NA	NA	NA	NA	NA	NA	NA	No	NA	HPRC,HGSVC,1KG-ONT	No	NA	NA	NA	NA	NA	NA
chr3:186714218	chr3-186714218-allele1658602-71	INS	70	NA	0.0015128593040847202,0.004322766570605188,0.0248015873015873,0.008946322067594433,0.09100204498977506	0.0205619	NA	NA	NA	NA	NA	NA	NA	NA	NA	No	NA	HPRC,HGSVC,1KG-ONT	No	NA	NA	NA	NA	NA	NA
chr3:186714218	chr3-186714218-allele1658620-63	INS	62	NA	0.0007564296520423601,0.0,0.0,0.0,0.005112474437627812	NA	NA	NA	NA	NA	NA	NA	NA	NA	NA	No	NA	HPRC,HGSVC,1KG-ONT	No	NA	NA	NA	NA	NA	NA
chr3:186714218	chr3-186714218-allele1658622-67	INS	66	NA	0.0,0.023054755043227664,0.010912698412698412,0.004970178926441352,0.022494887525562373	0.00936494	NA	NA	NA	NA	NA	NA	NA	NA	NA	No	NA	HPRC,HGSVC,1KG-ONT	No	NA	NA	NA	NA	NA	NA
chr3:186714218	chr3-186714218-allele1658627-71	INS	70	NA	0.0,0.005763688760806916,0.00992063492063492,0.0019880715705765406,0.007157464212678937	0.00369415	NA	NA	NA	NA	NA	NA	NA	NA	NA	No	NA	HPRC,HGSVC,1KG-ONT	No	NA	NA	NA	NA	NA	NA
chr3:186714218	chr3-186714218-allele1658601-59	INS	58	NA	0.009077155824508321,0.002881844380403458,0.00992063492063492,0.015904572564612324,0.019427402862985686	1.16549e-06	NA	NA	NA	NA	NA	NA	NA	NA	NA	No	NA	HPRC,HGSVC,1KG-ONT	No	NA	NA	NA	NA	NA	NA
chr3:186714218	chr3-186714218-allele1658612-67	INS	66	NA	0.03328290468986384,0.03314121037463977,0.14682539682539683,0.06461232604373758,0.03987730061349693	0.0136831	NA	NA	NA	NA	NA	NA	NA	NA	NA	No	NA	HPRC,HGSVC,1KG-ONT	No	NA	NA	NA	NA	NA	NA
chr3:186714218	chr3-186714218-allele1658631-63	INS	62	NA	0.0015128593040847202,0.0,0.0,0.003976143141153081,0.0	NA	NA	NA	NA	NA	NA	NA	NA	NA	NA	No	NA	HPRC,HGSVC,1KG-ONT	No	NA	NA	NA	NA	NA	NA
chr3:186714218	chr3-186714218-allele1658619-67	INS	66	NA	0.0022692889561270802,0.005763688760806916,0.006944444444444444,0.006958250497017893,0.0	0.000306318	NA	NA	NA	NA	NA	NA	NA	NA	NA	No	NA	HPRC,HGSVC,1KG-ONT	No	NA	NA	NA	NA	NA	NA
chr3:186714218	chr3-186714218-allele1658600-63	INS	62	NA	0.009833585476550681,0.008645533141210375,0.001984126984126984,0.005964214711729622,0.03783231083844581	6.24171e-05	NA	NA	NA	NA	NA	NA	NA	NA	NA	No	NA	HPRC,HGSVC,1KG-ONT	No	NA	NA	NA	NA	NA	NA
chr3:186714218	chr3-186714218-allele1658616-63	INS	62	NA	0.00832072617246596,0.008645533141210375,0.018849206349206348,0.005964214711729622,0.019427402862985686	0.000583783	NA	NA	NA	NA	NA	NA	NA	NA	NA	No	NA	HPRC,HGSVC,1KG-ONT	No	NA	NA	NA	NA	NA	NA
chr3:186714218	chr3-186714218-allele1658599-75	INS	74	NA	0.0030257186081694403,0.010086455331412104,0.06845238095238096,0.004970178926441352,0.034764826175869123	0.0163735	NA	NA	NA	NA	NA	NA	NA	NA	NA	No	NA	HPRC,HGSVC,1KG-ONT	No	NA	NA	NA	NA	NA	NA
chr3:186714218	chr3-186714218-allele1658605-51	INS	50	NA	0.0007564296520423601,0.0,0.0,0.0,0.006134969325153374	NA	NA	NA	NA	NA	NA	NA	NA	NA	NA	No	NA	HPRC,HGSVC,1KG-ONT	No	NA	NA	NA	NA	NA	NA
chr3:186714218	chr3-186714218-allele1658625-75	INS	74	NA	0.0007564296520423601,0.002881844380403458,0.007936507936507936,0.0,0.0	0.00026671	NA	NA	NA	NA	NA	NA	NA	NA	NA	No	NA	HPRC,HGSVC,1KG-ONT	No	NA	NA	NA	NA	NA	NA
chr3:186714218	chr3-186714218-allele1658597-59	INS	58	NA	0.018910741301059002,0.005763688760806916,0.0,0.009940357852882704,0.006134969325153374	0.0096226	NA	NA	NA	NA	NA	NA	NA	NA	NA	No	NA	HPRC,HGSVC,1KG-ONT	No	NA	NA	NA	NA	NA	NA
chr3:186714218	chr3-186714218-allele1658629-75	INS	74	NA	0.0,0.0,0.001984126984126984,0.0,0.0	NA	NA	NA	NA	NA	NA	NA	NA	NA	NA	No	NA	HPRC,HGSVC,1KG-ONT	No	NA	NA	NA	NA	NA	NA
chr3:186714218	chr3-186714218-allele1658607-75	INS	74	NA	0.007564296520423601,0.0,0.006944444444444444,0.007952286282306162,0.02147239263803681	NA	NA	NA	NA	NA	NA	NA	NA	NA	NA	No	NA	HPRC,HGSVC,1KG-ONT	No	NA	NA	NA	NA	NA	NA
chr3:186714218	chr3-186714218-allele1658606-55	INS	54	NA	0.0045385779122541605,0.005763688760806916,0.0,0.0,0.0	0.00227026	NA	NA	NA	NA	NA	NA	NA	NA	NA	No	NA	HPRC,HGSVC,1KG-ONT	No	NA	NA	NA	NA	NA	NA
chr3:186714218	chr3-186714218-allele1658598-71	INS	70	NA	0.029500756429652043,0.024495677233429394,0.05257936507936508,0.042743538767395624,0.02965235173824131	0.000638366	NA	NA	NA	NA	NA	NA	NA	NA	NA	No	NA	HPRC,HGSVC,1KG-ONT	No	NA	NA	NA	NA	NA	NA
chr3:186714218	chr3-186714218-allele1658632-71	INS	70	NA	0.0,0.0,0.0,0.0009940357852882703,0.0	NA	NA	NA	NA	NA	NA	NA	NA	NA	NA	No	NA	HPRC,HGSVC,1KG-ONT	No	NA	NA	NA	NA	NA	NA
chr3:186714218	chr3-186714218-allele1658608-83	INS	82	NA	0.014372163388804841,0.011527377521613832,0.002976190476190476,0.013916500994035786,0.003067484662576687	0.00191397	NA	NA	NA	NA	NA	NA	NA	NA	NA	No	NA	HPRC,HGSVC,1KG-ONT	No	NA	NA	NA	NA	NA	NA
chr3:186714219	chr3-186714219-allele1658633-62	INS	61	NA	0.0,0.0,0.0,0.002982107355864811,0.0	3.94758e-05	NA	NA	NA	NA	NA	NA	NA	NA	NA	No	NA	HPRC,HGSVC,1KG-ONT	No	NA	NA	NA	NA	NA	NA
chr3:186714222	chr3-186714222-allele1658634-51	INS	50	NA	0.0,0.001440922190201729,0.000992063492063492,0.0,0.0	NA	NA	NA	NA	NA	NA	NA	NA	NA	NA	No	NA	HPRC,HGSVC,1KG-ONT	No	NA	NA	NA	NA	NA	NA
chr3:186718154	chr3-186718154-allele1658708-1	DEL	217	NA	0.01739788199697428,0.0,0.0,0.0,0.0	0.0319633	KNG1(0.81148, 0.575)	KNG1(0.81148, 0.575)	NA	NA	NA	NA	NA	NA	NA	No	NA	HPRC,1KG-ONT	Yes	NA	NA	NA	NA	NA	NA
chr3:186730669	chr3-186730669-allele1658934-1	DEL	50	0.869375	0.33055975794251136,0.29394812680115273,0.28174603174603174,0.34791252485089463,0.38445807770961143	NA	KNG1(0.81148, 0.575)	KNG1(0.81148, 0.575)	NA	NA	NA	NA	NA	NA	NA	No	NA	HPRC,HGSVC	No	NA	Vascular endothelial growth factor receptor 3 levels(HRG-AS1, KNG1, rs5029975, 4E-12, 0.5334335176375508),Serum levels of protein KNG1(KNG1, HRG-AS1, rs266723, 5E-227, 0.5876092392434757),Histidine-rich glycoprotein levels(HRG-AS1, KNG1, rs5030035, 9E-80, 0.7395727207108955)	Asymptomatic human immunodeficiency virus infection(1.24%, 3.84%, 0.32, [0.12;0.83], 0.020246),Cellulitis and abscess of trunk(0.41%, 2.19%, 0.19, [0.04;0.88], 0.023168),Chronic intractable migraine without aura(0.41%, 2.47%, 0.16, [0.04;0.77], 0.012047),Chronic kidney disease stage 2(1.24%, 4.11%, 0.29, [0.11;0.76], 0.012259),Conjunctivitis(7.45%, 3.29%, 2.37, [1.22;4.62], 0.010284),Degeneration of intervertebral disc(3.93%, 7.12%, 0.53, [0.29;0.98], 0.044754),Diverticular disease of colon(3.11%, 7.67%, 0.39, [0.2;0.73], 0.003956),Goiter(4.97%, 1.92%, 2.67, [1.14;6.28], 0.025158),Hypercalcemia(6.00%, 2.74%, 2.27, [1.09;4.72], 0.030411),Hyperkalemia(4.14%, 1.10%, 3.9, [1.32;11.51], 0.010563),Hypertrophic condition of skin(2.48%, 5.21%, 0.46, [0.22;0.97], 0.042317),Hyperuricemia without signs of inflammatory arthritis and tophaceous disease(1.86%, 0.27%, 6.91, [0.87;54.8], 0.049741),Hypo-osmolality and or hyponatremia(4.55%, 1.92%, 2.44, [1.03;5.78], 0.037303),Hypomagnesemia(4.14%, 1.64%, 2.59, [1.03;6.5], 0.043624),Incipient senile cataract(0.62%, 2.47%, 0.25, [0.07;0.92], 0.036432),Inflammatory dermatosis(15.11%, 23.56%, 0.58, [0.41;0.82], 0.002447),Neoplasm of uncertain behavior of skin(2.69%, 6.03%, 0.43, [0.21;0.87], 0.02221),Neurosis(0.83%, 3.29%, 0.25, [0.08;0.77], 0.01078),Non-scarring alopecia(3.11%, 6.03%, 0.5, [0.26;0.98], 0.042653),Peripheral neuritis(4.76%, 8.22%, 0.56, [0.32;0.98], 0.044936),Polyp of corpus uteri(0.85%, 5.00%, 0.16, [0.05;0.58], 0.001695)	NA	NA	NA
chr3:186730670	chr3-186730670-allele1658936-1	DEL	53	NA	0.0007564296520423601,0.0,0.0,0.0,0.0	0.000918741	KNG1(0.81148, 0.575)	KNG1(0.81148, 0.575)	NA	NA	NA	NA	NA	NA	NA	No	NA	HPRC,HGSVC	No	NA	NA	NA	NA	NA	NA
chr3:186737345	chr3-186737345-allele1659061-1	DEL	901	NA	0.0,0.0,0.0,0.0,0.0010224948875255625	NA	KNG1(0.81148, 0.575)	KNG1(0.81148, 0.575)	NA	NA	NA	NA	NA	NA	NA	No	NA	No	Yes	NA	NA	NA	NA	NA	NA
chr3:186751273	chr3-186751273-allele1659214-284	INS	283	NA	0.06959152798789713,0.13976945244956773,0.11210317460317461,0.06063618290258449,0.05112474437627812	0.00151551	NA	NA	NA	NA	NA	NA	NA	NA	NA	No	NA	HPRC,HGSVC,1KG-ONT	No	NA	NA	NA	NA	NA	NA
chr3:186751273	chr3-186751273-allele1659220-278	INS	277	NA	0.0037821482602118004,0.005763688760806916,0.007936507936507936,0.0,0.006134969325153374	NA	NA	NA	NA	NA	NA	NA	NA	NA	NA	No	NA	HPRC,HGSVC,1KG-ONT	No	NA	NA	NA	NA	NA	NA
chr3:186751273	chr3-186751273-allele1659215-279	INS	278	NA	0.15582450832072617,0.1829971181556196,0.28174603174603174,0.2773359840954274,0.2689161554192229	0.0286461	NA	NA	NA	NA	NA	NA	NA	NA	NA	No	NA	HPRC,HGSVC,1KG-ONT	No	NA	NA	NA	NA	NA	NA
chr3:186751273	chr3-186751273-allele1659234-278	INS	277	NA	0.0,0.0,0.0,0.0,0.006134969325153374	0.000593574	NA	NA	NA	NA	NA	NA	NA	NA	NA	No	NA	HPRC,HGSVC,1KG-ONT	No	NA	NA	NA	NA	NA	NA
chr3:186751273	chr3-186751273-allele1659224-275	INS	274	NA	0.0007564296520423601,0.001440922190201729,0.0,0.0,0.0	NA	NA	NA	NA	NA	NA	NA	NA	NA	NA	No	NA	HPRC,HGSVC,1KG-ONT	No	NA	NA	NA	NA	NA	NA
chr3:186751273	chr3-186751273-allele1659217-280	INS	279	NA	0.012859304084720122,0.021613832853025938,0.005952380952380952,0.020874751491053677,0.003067484662576687	NA	NA	NA	NA	NA	NA	NA	NA	NA	NA	No	NA	HPRC,HGSVC,1KG-ONT	No	NA	NA	NA	NA	NA	NA
chr3:186751273	chr3-186751273-allele1659228-282	INS	281	NA	0.0,0.0,0.0,0.0009940357852882703,0.002044989775051125	3.94758e-05	NA	NA	NA	NA	NA	NA	NA	NA	NA	No	NA	HPRC,HGSVC,1KG-ONT	No	NA	NA	NA	NA	NA	NA
chr3:186751273	chr3-186751273-allele1659223-282	INS	281	NA	0.0007564296520423601,0.008645533141210375,0.008928571428571428,0.0019880715705765406,0.010224948875255624	0.00332595	NA	NA	NA	NA	NA	NA	NA	NA	NA	No	NA	HPRC,HGSVC,1KG-ONT	No	NA	NA	NA	NA	NA	NA
chr3:186751273	chr3-186751273-allele1659216-264	INS	263	NA	0.00529500756429652,0.0,0.0,0.003976143141153081,0.002044989775051125	0.00208217	NA	NA	NA	NA	NA	NA	NA	NA	NA	No	NA	HPRC,HGSVC,1KG-ONT	No	NA	NA	NA	NA	NA	NA
chr3:186751273	chr3-186751273-allele1659222-281	INS	280	NA	0.015128593040847202,0.001440922190201729,0.0,0.0,0.0	0.0254721	NA	NA	NA	NA	NA	NA	NA	NA	NA	No	NA	HPRC,HGSVC,1KG-ONT	No	NA	NA	NA	NA	NA	NA
chr3:186751273	chr3-186751273-allele1659232-272	INS	271	NA	0.0030257186081694403,0.0,0.0,0.0,0.0	0.00520636	NA	NA	NA	NA	NA	NA	NA	NA	NA	No	NA	HPRC,HGSVC,1KG-ONT	No	NA	NA	NA	NA	NA	NA
chr3:186751273	chr3-186751273-allele1659226-269	INS	268	NA	0.0045385779122541605,0.001440922190201729,0.0,0.0,0.0	0.00598883	NA	NA	NA	NA	NA	NA	NA	NA	NA	No	NA	HPRC,HGSVC,1KG-ONT	No	NA	NA	NA	NA	NA	NA
chr3:186751273	chr3-186751273-allele1659218-283	INS	282	NA	0.009077155824508321,0.011527377521613832,0.005952380952380952,0.012922465208747515,0.034764826175869123	0.0013931	NA	NA	NA	NA	NA	NA	NA	NA	NA	No	NA	HPRC,HGSVC,1KG-ONT	No	NA	NA	NA	NA	NA	NA
chr3:186751273	chr3-186751273-allele1659229-285	INS	284	NA	0.0007564296520423601,0.0,0.0,0.0,0.0	0.000918741	NA	NA	NA	NA	NA	NA	NA	NA	NA	No	NA	HPRC,HGSVC,1KG-ONT	No	NA	NA	NA	NA	NA	NA
chr3:186751273	chr3-186751273-allele1659230-277	INS	276	NA	0.0007564296520423601,0.0,0.001984126984126984,0.004970178926441352,0.002044989775051125	0.000199544	NA	NA	NA	NA	NA	NA	NA	NA	NA	No	NA	HPRC,HGSVC,1KG-ONT	No	NA	NA	NA	NA	NA	NA
chr3:186751273	chr3-186751273-allele1659221-270	INS	269	NA	0.01588502269288956,0.001440922190201729,0.0,0.0,0.0	0.0269135	NA	NA	NA	NA	NA	NA	NA	NA	NA	No	NA	HPRC,HGSVC,1KG-ONT	No	NA	NA	NA	NA	NA	NA
chr3:186751273	chr3-186751273-allele1659219-271	INS	270	NA	0.0045385779122541605,0.03170028818443804,0.006944444444444444,0.06262425447316103,0.023517382413087935	0.0144119	NA	NA	NA	NA	NA	NA	NA	NA	NA	No	NA	HPRC,HGSVC,1KG-ONT	No	NA	NA	NA	NA	NA	NA
chr3:186756167	chr3-186756167-allele1659292-339	INS	338	NA	0.029500756429652043,0.07060518731988473,0.013888888888888888,0.12226640159045726,0.05930470347648262	0.0120083	NA	NA	NA	NA	NA	NA	NA	NA	NA	No	NA	HPRC,HGSVC,1KG-ONT	Yes	NA	NA	NA	NA	NA	NA
chr3:186756167	chr3-186756167-allele1659293-322	INS	321	NA	0.006051437216338881,0.0,0.0,0.0,0.0	0.0108963	NA	NA	NA	NA	NA	NA	NA	NA	NA	No	NA	HPRC,HGSVC,1KG-ONT	Yes	NA	NA	NA	NA	NA	NA
chr3:186777966	chr3-186777966-allele1659530-77	INS	76	NA	0.0,0.0,0.000992063492063492,0.0,0.0	NA	NA	NA	NA	NA	NA	NA	NA	NA	NA	No	NA	1KG-ONT	Yes	NA	NA	NA	NA	NA	NA
chr3:186778001	chr3-186778001-allele1659532-64	INS	63	NA	0.006051437216338881,0.0,0.0,0.0,0.0	0.0108963	NA	NA	NA	NA	NA	NA	NA	NA	NA	No	NA	1KG-ONT	Yes	NA	NA	NA	NA	NA	NA
chr3:186778001	chr3-186778001-allele1659537-167	INS	166	NA	0.0007564296520423601,0.0,0.000992063492063492,0.0,0.0	NA	NA	NA	NA	NA	NA	NA	NA	NA	NA	No	NA	No	Yes	NA	NA	NA	NA	NA	NA
chr3:186778001	chr3-186778001-allele1659533-169	INS	168	NA	0.0030257186081694403,0.0,0.000992063492063492,0.0,0.0010224948875255625	0.00206069	NA	NA	NA	NA	NA	NA	NA	NA	NA	No	NA	No	Yes	NA	NA	NA	NA	NA	NA
chr3:186786760	chr3-186786760-allele1659614-135	INS	134	NA	0.03252647503782148,0.002881844380403458,0.0,0.0009940357852882703,0.0010224948875255625	0.0510246	EIF4A2(1.0, 0.298),MIR1248(NA, NA),SNORA81(NA, NA)	EIF4A2(1.0, 0.298),MIR1248(NA, NA)	EIF4A2(1.0, 0.298),MIR1248(NA, NA)	NA	NA	NA	NA	NA	NA	No	NA	HPRC,1KG-ONT	Yes	NA	NA	NA	NA	NA	NA
chr3:186790846	chr3-186790846-allele1659647-1	DEL	70	NA	0.009077155824508321,0.001440922190201729,0.0,0.02186878727634195,0.0010224948875255625	NA	RFC4(5.8032e-10, 1.096)	NA	NA	NA	NA	NA	NA	NA	NA	No	NA	HPRC,1KG-ONT	Yes	NA	NA	NA	NA	NA	NA
chr3:186811404	chr3-186811404-allele1659842-1	DEL	133	NA	0.040090771558245086,0.005763688760806916,0.07539682539682539,0.002982107355864811,0.05112474437627812	NA	NA	NA	NA	NA	NA	NA	NA	NA	NA	No	NA	HPRC,HGSVC,1KG-ONT	Yes	NA	NA	NA	NA	NA	NA
chr3:186824751	chr3-186824751-allele1659962-1	DEL	51	NA	0.0022692889561270802,0.001440922190201729,0.013888888888888888,0.02286282306163022,0.04805725971370143	0.0119062	NA	NA	NA	NA	NA	NA	NA	NA	enhancer	Yes	NA	HGSVC,1KG-ONT	No	NA	NA	NA	NA	NA	NA
chr3:186829201	chr3-186829201-allele1660009-1	DEL	198	NA	0.0007564296520423601,0.0,0.0,0.0,0.0	0.000918741	NA	NA	NA	NA	NA	NA	NA	NA	NA	No	NA	No	No	NA	NA	NA	NA	NA	NA
chr3:186833648	chr3-186833648-allele1660049-53	INS	52	NA	0.00832072617246596,0.01585014409221902,0.03869047619047619,0.016898608349900597,0.015337423312883436	0.00478017	NA	NA	NA	NA	NA	NA	NA	NA	NA	No	NA	HPRC,HGSVC	Yes	NA	NA	NA	NA	NA	NA
chr3:186833648	chr3-186833648-allele1660051-59	INS	58	NA	0.0015128593040847202,0.001440922190201729,0.010912698412698412,0.0,0.0	NA	NA	NA	NA	NA	NA	NA	NA	NA	NA	No	NA	HPRC,HGSVC	Yes	NA	NA	NA	NA	NA	NA
chr3:186833657	chr3-186833657-allele1660074-61	INS	60	NA	0.0015128593040847202,0.0,0.0,0.0,0.0	0.00234988	NA	NA	NA	NA	NA	NA	NA	NA	NA	No	NA	HPRC,HGSVC	Yes	NA	NA	NA	NA	NA	NA
chr3:186833661	chr3-186833661-allele1660078-109	INS	108	NA	0.0030257186081694403,0.0,0.0,0.0,0.0	0.00520636	NA	NA	NA	NA	NA	NA	NA	NA	NA	No	NA	HGSVC,1KG-ONT	Yes	NA	NA	NA	NA	NA	NA
chr3:186858373	chr3-186858373-allele1660337-336	INS	335	NA	0.0045385779122541605,0.012968299711815562,0.0248015873015873,0.06461232604373758,0.10429447852760736	0.0304363	ADIPOQ(3.6258e-09, 1.655)	ADIPOQ(3.6258e-09, 1.655)	NA	NA	NA	NA	NA	NA	NA	No	NA	HGSVC,1KG-ONT	Yes	NA	NA	NA	NA	NA	NA
chr3:186863226	chr3-186863226-allele1660386-1	DEL	4269	NA	0.8449319213313162,0.9913544668587896,0.9920634920634921,1.0,1.0	0.234	NA	NA	NA	NA	NA	NA	NA	NA	CTCF_binding_site,enhancer	Yes	NA	HPRC,HGSVC,1KG-ONT	Yes	NA	NA	NA	NA	NA	NA
chr3:186863246	chr3-186863246-allele1660388-1	DEL	237	NA	0.0045385779122541605,0.0,0.0,0.0,0.0	0.00805514	NA	NA	NA	NA	NA	NA	NA	NA	NA	No	NA	No	Yes	NA	NA	NA	NA	NA	NA
chr3:186863282	chr3-186863282-allele1660390-74	INS	73	NA	0.0007564296520423601,0.0,0.0,0.0,0.0	0.000918741	NA	NA	NA	NA	NA	NA	NA	NA	NA	Yes	NA	No	No	NA	NA	NA	NA	NA	NA
chr3:186863342	chr3-186863342-allele1660391-79	INS	78	NA	0.0,0.0,0.006944444444444444,0.0,0.0	0.000778337	NA	NA	NA	NA	NA	NA	NA	NA	NA	Yes	NA	No	No	NA	NA	NA	NA	NA	NA
chr3:186863571	chr3-186863571-allele1660392-54	INS	53	NA	0.0045385779122541605,0.0,0.0,0.0,0.0	0.00805514	NA	NA	NA	NA	NA	NA	NA	NA	NA	Yes	NA	No	No	NA	NA	NA	NA	NA	NA
chr3:186864387	chr3-186864387-allele1660394-51	INS	50	NA	0.0045385779122541605,0.0,0.000992063492063492,0.0,0.0	0.00598883	NA	NA	NA	NA	NA	NA	NA	NA	NA	Yes	NA	HPRC,HGSVC	Yes	NA	NA	NA	NA	NA	NA
chr3:186864388	chr3-186864388-allele1660395-370	INS	369	NA	0.012102874432677761,0.0,0.0,0.0,0.0	0.0221846	NA	NA	NA	NA	NA	NA	NA	NA	NA	Yes	NA	HGSVC	Yes	NA	NA	NA	NA	NA	NA
chr3:186864465	chr3-186864465-allele1660396-51	INS	50	NA	0.0030257186081694403,0.0,0.0,0.0,0.0	0.00520636	NA	NA	NA	NA	NA	NA	NA	NA	NA	Yes	NA	HPRC,HGSVC	Yes	NA	NA	NA	NA	NA	NA
chr3:186864540	chr3-186864540-allele1660398-101	INS	100	NA	0.10816944024205749,0.007204610951008645,0.006944444444444444,0.0,0.0	0.164569	NA	NA	NA	NA	NA	NA	NA	NA	NA	Yes	NA	HPRC,HGSVC,1KG-ONT	Yes	NA	NA	NA	NA	NA	NA
chr3:186864540	chr3-186864540-allele1660399-104	INS	103	NA	0.0037821482602118004,0.0,0.000992063492063492,0.0,0.0	0.00462462	NA	NA	NA	NA	NA	NA	NA	NA	NA	Yes	NA	HPRC,HGSVC,1KG-ONT	Yes	NA	NA	NA	NA	NA	NA
chr3:186867807	chr3-186867807-allele1660408-1	DEL	285	NA	0.012859304084720122,0.0,0.0,0.0,0.0	0.0235872	NA	NA	NA	NA	NA	NA	NA	NA	NA	No	NA	HGSVC	No	NA	NA	NA	NA	NA	NA
chr3:186874105	chr3-186874105-allele1660497-206	INS	205	NA	0.01361573373676248,0.001440922190201729,0.0,0.0,0.0	0.0227299	NA	NA	NA	NA	NA	NA	NA	NA	NA	No	NA	HPRC,HGSVC	No	NA	NA	NA	NA	NA	NA
chr3:186874266	chr3-186874266-allele1660507-1	DEL	78	NA	0.2708018154311649,0.47982708933717577,0.2748015873015873,0.6500994035785288,0.532719836400818	0.0875413	NA	NA	NA	NA	NA	NA	NA	NA	NA	No	NA	HPRC,HGSVC,1KG-ONT	Yes	NA	NA	NA	NA	NA	NA
chr3:186926781	chr3-186926781-allele1661190-347	INS	346	NA	0.0007564296520423601,0.0,0.0,0.0,0.0	0.000918741	NA	NA	NA	NA	NA	NA	NA	NA	NA	No	NA	No	Yes	NA	NA	NA	NA	NA	NA
chr3:186938970	chr3-186938970-allele1661335-1	DEL	50	0.930566	0.09757942511346444,0.08069164265129683,0.0,0.10934393638170974,0.009202453987730062	0.0211754	ST6GAL1(0.0064971, 0.733)	ST6GAL1(0.0064971, 0.733)	NA	NA	NA	NA	NA	NA	enhancer	No	NA	HGSVC,1KG-ONT	No	NA	Drug-induced liver injury (flucloxacillin)(ST6GAL1, rs10937275, 1E-8, 0.7997947367170142),Height(ST6GAL1, rs10937275, 2E-18, 0.7997947367170142)	Achilles tendinitis(3.70%, 1.17%, 3.26, [1.12;9.53], 0.034507),Allergic rhinitis(28.40%, 20.85%, 1.51, [1.02;2.22], 0.045784),Alopecia(6.79%, 2.33%, 3.05, [1.39;6.71], 0.009784),Atrial fibrillation(0.62%, 4.23%, 0.14, [0.02;1.04], 0.029577),Bacterial infectious disease(12.35%, 5.98%, 2.22, [1.26;3.9], 0.010101),Bipolar disorder(9.26%, 4.66%, 2.09, [1.1;3.95], 0.03348),Cardiac arrhythmia(15.43%, 8.31%, 2.01, [1.22;3.34], 0.011172),Chondromalacia of patella(6.17%, 2.04%, 3.16, [1.38;7.25], 0.013916),Cystitis(4.32%, 1.46%, 3.05, [1.14;8.15], 0.028541),Disease of liver(1.85%, 6.41%, 0.28, [0.08;0.9], 0.020853),Fibromyalgia(6.79%, 2.77%, 2.56, [1.19;5.49], 0.018282),Flushing(5.56%, 1.60%, 3.61, [1.47;8.86], 0.006675),Frank hematuria(5.56%, 1.75%, 3.3, [1.37;7.98], 0.009791),Genital herpes simplex(3.70%, 1.31%, 2.89, [1.02;8.25], 0.048634),Genitourinary tract hemorrhage(13.58%, 8.31%, 1.73, [1.03;2.93], 0.049557),Hyperlipidemia(26.54%, 34.99%, 0.67, [0.46;0.98], 0.041836),Impacted cerumen(12.96%, 7.87%, 1.74, [1.02;2.98], 0.045776),Impingement syndrome of shoulder region(6.79%, 2.62%, 2.7, [1.25;5.84], 0.014584),Infective pneumonia(8.02%, 3.50%, 2.41, [1.2;4.84], 0.01735),Inflammatory dermatosis(25.31%, 17.20%, 1.63, [1.09;2.45], 0.024698),Inflammatory disorder(8.02%, 3.35%, 2.52, [1.25;5.08], 0.014928),Irritable bowel syndrome with diarrhea(3.09%, 0.73%, 4.34, [1.24;15.17], 0.026449),Lobar pneumonia(3.70%, 1.02%, 3.73, [1.24;11.26], 0.023335),Ocular hypertension(8.02%, 3.50%, 2.41, [1.2;4.84], 0.01735),Pneumonia(9.88%, 5.10%, 2.04, [1.1;3.78], 0.027329),Sarcoidosis(3.70%, 1.31%, 2.89, [1.02;8.25], 0.048634),Systemic lupus erythematosus(5.56%, 1.46%, 3.98, [1.59;9.95], 0.004381),Vitamin D deficiency(33.33%, 23.76%, 1.6, [1.11;2.33], 0.016012)	NA	NA	NA
chr3:186939018	chr3-186939018-allele1661340-1	DEL	54	NA	0.0007564296520423601,0.0,0.0,0.0,0.0	0.000918741	ST6GAL1(0.0064971, 0.733)	ST6GAL1(0.0064971, 0.733)	NA	NA	NA	NA	NA	NA	enhancer	No	NA	HGSVC,1KG-ONT	No	NA	NA	NA	NA	NA	NA
chr3:186958464	chr3-186958464-allele1661552-85	INS	84	NA	0.0030257186081694403,0.0,0.0,0.0,0.0	0.00520636	ST6GAL1(0.0064971, 0.733)	ST6GAL1(0.0064971, 0.733)	NA	NA	NA	NA	NA	NA	NA	No	NA	HPRC	Yes	NA	NA	NA	NA	NA	NA
chr3:186958464	chr3-186958464-allele1661553-99	INS	98	NA	0.0007564296520423601,0.0,0.0,0.0,0.0	0.000918741	ST6GAL1(0.0064971, 0.733)	ST6GAL1(0.0064971, 0.733)	NA	NA	NA	NA	NA	NA	NA	No	NA	HPRC	Yes	NA	NA	NA	NA	NA	NA
chr3:186982842	chr3-186982842-allele1661823-2718	INS	2717	NA	0.12102874432677761,0.12536023054755044,0.16468253968253968,0.08151093439363817,0.10429447852760736	NA	ST6GAL1(0.0064971, 0.733)	ST6GAL1(0.0064971, 0.733)	NA	NA	NA	NA	NA	NA	NA	No	NA	HPRC,HGSVC,1KG-ONT	Yes	NA	NA	NA	NA	NA	NA
chr3:186982842	chr3-186982842-allele1661824-3625	INS	3624	NA	0.02723146747352496,0.012968299711815562,0.0873015873015873,0.0009940357852882703,0.006134969325153374	NA	ST6GAL1(0.0064971, 0.733)	ST6GAL1(0.0064971, 0.733)	NA	NA	NA	NA	NA	NA	NA	No	NA	HPRC,HGSVC,1KG-ONT	Yes	NA	NA	NA	NA	NA	NA
chr3:186984739	chr3-186984739-allele1661852-1	DEL	86	NA	0.03555219364599092,0.12103746397694524,0.0248015873015873,0.12823061630218688,0.15030674846625766	0.0290634	ST6GAL1(0.0064971, 0.733)	ST6GAL1(0.0064971, 0.733)	NA	NA	NA	NA	NA	NA	NA	No	NA	HPRC,HGSVC,1KG-ONT	Yes	NA	NA	NA	NA	NA	NA
chr3:186984743	chr3-186984743-allele1661859-66	INS	65	NA	0.0030257186081694403,0.0,0.0,0.0,0.0	0.00520636	ST6GAL1(0.0064971, 0.733)	ST6GAL1(0.0064971, 0.733)	NA	NA	NA	NA	NA	NA	NA	No	NA	HPRC,HGSVC,1KG-ONT	Yes	NA	NA	NA	NA	NA	NA
chr3:186984743	chr3-186984743-allele1661860-66	INS	65	NA	0.0,0.0,0.0,0.0009940357852882703,0.0	NA	ST6GAL1(0.0064971, 0.733)	ST6GAL1(0.0064971, 0.733)	NA	NA	NA	NA	NA	NA	NA	No	NA	HPRC,HGSVC,1KG-ONT	Yes	NA	NA	NA	NA	NA	NA
chr3:186984743	chr3-186984743-allele1661858-61	INS	60	NA	0.0,0.0,0.0,0.0,0.0010224948875255625	NA	ST6GAL1(0.0064971, 0.733)	ST6GAL1(0.0064971, 0.733)	NA	NA	NA	NA	NA	NA	NA	No	NA	HPRC,HGSVC,1KG-ONT	Yes	NA	NA	NA	NA	NA	NA
chr3:186984744	chr3-186984744-allele1661863-1	DEL	81	NA	0.19969742813918306,0.18587896253602307,0.41369047619047616,0.11332007952286283,0.21881390593047034	0.003446	ST6GAL1(0.0064971, 0.733)	ST6GAL1(0.0064971, 0.733)	NA	NA	NA	NA	NA	NA	NA	No	NA	HPRC,HGSVC,1KG-ONT	Yes	NA	NA	NA	NA	NA	NA
chr3:186984746	chr3-186984746-allele1661866-56	INS	55	NA	0.0030257186081694403,0.0,0.0,0.0,0.0	0.00520636	ST6GAL1(0.0064971, 0.733)	ST6GAL1(0.0064971, 0.733)	NA	NA	NA	NA	NA	NA	NA	No	NA	HPRC,HGSVC,1KG-ONT	Yes	NA	NA	NA	NA	NA	NA
chr3:186984752	chr3-186984752-allele1661868-1	DEL	73	NA	0.23222390317700453,0.13544668587896252,0.06944444444444445,0.1978131212723658,0.11451942740286299	0.0390476	ST6GAL1(0.0064971, 0.733)	ST6GAL1(0.0064971, 0.733)	NA	NA	NA	NA	NA	NA	NA	No	NA	HPRC,HGSVC,1KG-ONT	Yes	NA	NA	NA	NA	NA	NA
chr3:186984756	chr3-186984756-allele1661869-1	DEL	69	NA	0.007564296520423601,0.0446685878962536,0.09424603174603174,0.033797216699801194,0.09304703476482618	0.0357774	ST6GAL1(0.0064971, 0.733)	ST6GAL1(0.0064971, 0.733)	NA	NA	NA	NA	NA	NA	NA	No	NA	HPRC,HGSVC,1KG-ONT	Yes	NA	NA	NA	NA	NA	NA
chr3:186984760	chr3-186984760-allele1661870-1	DEL	65	NA	0.009077155824508321,0.05475504322766571,0.00496031746031746,0.002982107355864811,0.0010224948875255625	1.88023e-05	ST6GAL1(0.0064971, 0.733)	ST6GAL1(0.0064971, 0.733)	NA	NA	NA	NA	NA	NA	NA	No	NA	HPRC,HGSVC,1KG-ONT	Yes	NA	NA	NA	NA	NA	NA
chr3:186984764	chr3-186984764-allele1661871-1	DEL	57	NA	0.012102874432677761,0.053314121037463975,0.051587301587301584,0.020874751491053677,0.007157464212678937	0.00691551	ST6GAL1(0.0064971, 0.733)	ST6GAL1(0.0064971, 0.733)	NA	NA	NA	NA	NA	NA	NA	No	NA	HPRC,HGSVC,1KG-ONT	Yes	NA	NA	NA	NA	NA	NA
chr3:186984764	chr3-186984764-allele1661872-1	DEL	61	NA	0.0045385779122541605,0.0,0.0,0.0,0.0	0.00805514	ST6GAL1(0.0064971, 0.733)	ST6GAL1(0.0064971, 0.733)	NA	NA	NA	NA	NA	NA	NA	No	NA	HPRC,HGSVC,1KG-ONT	Yes	NA	NA	NA	NA	NA	NA
chr3:186984794	chr3-186984794-allele1661879-69	INS	68	NA	0.0,0.0,0.000992063492063492,0.0,0.0	NA	ST6GAL1(0.0064971, 0.733)	ST6GAL1(0.0064971, 0.733)	NA	NA	NA	NA	NA	NA	NA	No	NA	HPRC,HGSVC,1KG-ONT	Yes	NA	NA	NA	NA	NA	NA
chr3:186984798	chr3-186984798-allele1661882-57	INS	56	NA	0.00529500756429652,0.011527377521613832,0.0,0.004970178926441352,0.0	NA	ST6GAL1(0.0064971, 0.733)	ST6GAL1(0.0064971, 0.733)	NA	NA	NA	NA	NA	NA	NA	No	NA	HPRC,HGSVC,1KG-ONT	Yes	NA	NA	NA	NA	NA	NA
chr3:186984798	chr3-186984798-allele1661881-109	INS	108	NA	0.03177004538577912,0.001440922190201729,0.0,0.0,0.0	0.055739	ST6GAL1(0.0064971, 0.733)	ST6GAL1(0.0064971, 0.733)	NA	NA	NA	NA	NA	NA	NA	No	NA	HPRC,HGSVC,1KG-ONT	Yes	NA	NA	NA	NA	NA	NA
chr3:186984798	chr3-186984798-allele1661883-61	INS	60	NA	0.08774583963691376,0.07492795389048991,0.028769841269841268,0.06461232604373758,0.04805725971370143	0.0102324	ST6GAL1(0.0064971, 0.733)	ST6GAL1(0.0064971, 0.733)	NA	NA	NA	NA	NA	NA	NA	No	NA	HPRC,HGSVC,1KG-ONT	Yes	NA	NA	NA	NA	NA	NA
chr3:186984798	chr3-186984798-allele1661884-93	INS	92	NA	0.0,0.001440922190201729,0.0,0.0,0.0	NA	ST6GAL1(0.0064971, 0.733)	ST6GAL1(0.0064971, 0.733)	NA	NA	NA	NA	NA	NA	NA	No	NA	HPRC,HGSVC,1KG-ONT	Yes	NA	NA	NA	NA	NA	NA
chr3:186984802	chr3-186984802-allele1661894-118	INS	117	NA	0.0022692889561270802,0.0,0.0,0.0,0.0	0.00377908	ST6GAL1(0.0064971, 0.733)	ST6GAL1(0.0064971, 0.733)	NA	NA	NA	NA	NA	NA	NA	No	NA	HPRC,HGSVC	Yes	NA	NA	NA	NA	NA	NA
chr3:186984802	chr3-186984802-allele1661888-259	INS	258	NA	0.00529500756429652,0.0,0.0,0.0,0.0	0.00947665	ST6GAL1(0.0064971, 0.733)	ST6GAL1(0.0064971, 0.733)	NA	NA	NA	NA	NA	NA	NA	No	NA	No	Yes	NA	NA	NA	NA	NA	NA
chr3:186984802	chr3-186984802-allele1661891-57	INS	56	NA	0.0,0.0,0.0,0.0009940357852882703,0.0010224948875255625	NA	ST6GAL1(0.0064971, 0.733)	ST6GAL1(0.0064971, 0.733)	NA	NA	NA	NA	NA	NA	NA	No	NA	HPRC,HGSVC,1KG-ONT	Yes	NA	NA	NA	NA	NA	NA
chr3:186984806	chr3-186984806-allele1661897-114	INS	113	NA	0.02193645990922844,0.004322766570605188,0.000992063492063492,0.0,0.002044989775051125	0.028698	ST6GAL1(0.0064971, 0.733)	ST6GAL1(0.0064971, 0.733)	NA	NA	NA	NA	NA	NA	NA	No	NA	HPRC,HGSVC	Yes	NA	NA	NA	NA	NA	NA
chr3:187002032	chr3-187002032-allele1662155-158	INS	157	NA	0.02042360060514372,0.001440922190201729,0.0,0.0,0.0	0.0352427	ST6GAL1(0.0064971, 0.733)	ST6GAL1(0.0064971, 0.733)	NA	NA	NA	NA	NA	NA	NA	No	NA	HPRC,HGSVC,1KG-ONT	No	NA	NA	NA	NA	NA	NA
chr3:187002032	chr3-187002032-allele1662156-157	INS	156	NA	0.0045385779122541605,0.001440922190201729,0.0,0.0,0.0	0.00598883	ST6GAL1(0.0064971, 0.733)	ST6GAL1(0.0064971, 0.733)	NA	NA	NA	NA	NA	NA	NA	No	NA	HPRC,HGSVC,1KG-ONT	No	NA	NA	NA	NA	NA	NA
chr3:187028604	chr3-187028604-allele1662413-113	INS	112	NA	0.0007564296520423601,0.0,0.0,0.0,0.0	0.000918741	ST6GAL1(0.0064971, 0.733)	ST6GAL1(0.0064971, 0.733)	NA	NA	NA	NA	NA	NA	NA	No	NA	HPRC	Yes	NA	NA	NA	NA	NA	NA
chr3:187085686	chr3-187085686-allele1663073-1	DEL	81	NA	0.09304084720121028,0.012968299711815562,0.11210317460317461,0.009940357852882704,0.07566462167689161	0.0106524	NA	NA	NA	NA	NA	NA	NA	NA	NA	No	NA	HPRC,HGSVC,1KG-ONT	Yes	NA	NA	NA	NA	NA	NA
chr3:187096630	chr3-187096630-allele1663209-300	INS	299	NA	0.0,0.001440922190201729,0.0,0.003976143141153081,0.0	0.000408842	NA	NA	NA	NA	NA	NA	NA	NA	NA	No	NA	No	No	NA	NA	NA	NA	NA	NA
chr3:187108867	chr3-187108867-allele1663303-1	DEL	314	NA	0.6822995461422088,0.5043227665706052,0.5892857142857143,0.44930417495029823,0.6441717791411042	0.0349272	NA	NA	NA	NA	NA	NA	NA	NA	NA	No	NA	HPRC,HGSVC,1KG-ONT	Yes	NA	NA	NA	NA	NA	NA
chr3:187151192	chr3-187151192-allele1663690-1	DEL	491	NA	0.023449319213313162,0.004322766570605188,0.0,0.0,0.0	0.0366491	RPL39L(0.12977, 1.442)	NA	NA	NA	NA	NA	NA	NA	NA	No	NA	HGSVC,1KG-ONT	Yes	NA	NA	NA	NA	NA	NA
chr3:187184599	chr3-187184599-allele1664118-321	INS	320	NA	0.0015128593040847202,0.0,0.0,0.0,0.0	0.00234988	NA	NA	NA	NA	NA	NA	NA	NA	NA	No	NA	HGSVC	Yes	NA	NA	NA	NA	NA	NA
chr3:187240160	chr3-187240160-allele1664571-331	INS	330	NA	0.18986384266263237,0.10086455331412104,0.10813492063492064,0.1341948310139165,0.09713701431492842	0.0262532	MASP1(1.584e-13, 0.874)	MASP1(1.584e-13, 0.874)	NA	NA	NA	NA	NA	NA	NA	No	NA	HPRC,HGSVC,1KG-ONT	Yes	NA	NA	NA	NA	NA	NA
chr3:187240160	chr3-187240160-allele1664573-330	INS	329	NA	0.009077155824508321,0.005763688760806916,0.03373015873015873,0.007952286282306162,0.0081799591002045	0.000623542	MASP1(1.584e-13, 0.874)	MASP1(1.584e-13, 0.874)	NA	NA	NA	NA	NA	NA	NA	No	NA	HPRC,HGSVC,1KG-ONT	Yes	NA	NA	NA	NA	NA	NA
chr3:187240160	chr3-187240160-allele1664572-332	INS	331	NA	0.00832072617246596,0.001440922190201729,0.000992063492063492,0.0,0.002044989775051125	0.00821341	MASP1(1.584e-13, 0.874)	MASP1(1.584e-13, 0.874)	NA	NA	NA	NA	NA	NA	NA	No	NA	HPRC,HGSVC,1KG-ONT	Yes	NA	NA	NA	NA	NA	NA
chr3:187272110	chr3-187272110-allele1664797-56	INS	55	NA	0.0340393343419062,0.025936599423631124,0.0,0.003976143141153081,0.002044989775051125	0.0268587	MASP1(1.584e-13, 0.874)	MASP1(1.584e-13, 0.874)	NA	NA	NA	NA	NA	NA	NA	No	NA	HGSVC,1KG-ONT	Yes	NA	NA	NA	NA	NA	NA
chr3:187303472	chr3-187303472-allele1665120-147	INS	146	NA	0.0007564296520423601,0.0,0.0,0.0,0.0	0.000918741	NA	NA	NA	NA	NA	NA	NA	NA	NA	No	NA	HPRC,HGSVC,1KG-ONT	Yes	NA	NA	NA	NA	NA	NA
chr3:187303544	chr3-187303544-allele1665125-1	DEL	52	NA	0.007564296520423601,0.040345821325648415,0.030753968253968252,0.006958250497017893,0.003067484662576687	0.00349483	NA	NA	NA	NA	NA	NA	NA	NA	NA	No	NA	HPRC	Yes	NA	NA	NA	NA	NA	NA
chr3:187303548	chr3-187303548-allele1665128-63	INS	62	NA	0.0,0.0,0.0,0.004970178926441352,0.0	0.000408842	NA	NA	NA	NA	NA	NA	NA	NA	NA	No	NA	HPRC,HGSVC	No	NA	NA	NA	NA	NA	NA
chr3:187303556	chr3-187303556-allele1665131-174	INS	173	NA	0.0007564296520423601,0.0,0.0,0.0,0.0	0.000918741	NA	NA	NA	NA	NA	NA	NA	NA	NA	No	NA	HPRC,HGSVC,1KG-ONT	Yes	NA	NA	NA	NA	NA	NA
chr3:187303561	chr3-187303561-allele1665144-79	INS	78	NA	0.0030257186081694403,0.0,0.0,0.0,0.0	0.00520636	NA	NA	NA	NA	NA	NA	NA	NA	NA	No	NA	HPRC,HGSVC	No	NA	NA	NA	NA	NA	NA
chr3:187303572	chr3-187303572-allele1665157-289	INS	288	NA	0.009833585476550681,0.001440922190201729,0.0,0.0,0.0	0.0157378	NA	NA	NA	NA	NA	NA	NA	NA	NA	No	NA	HPRC,HGSVC	Yes	NA	NA	NA	NA	NA	NA
chr3:187303572	chr3-187303572-allele1665149-205	INS	204	NA	0.0007564296520423601,0.0,0.0,0.0,0.0	0.000918741	NA	NA	NA	NA	NA	NA	NA	NA	NA	No	NA	HPRC,HGSVC	Yes	NA	NA	NA	NA	NA	NA
chr3:187303572	chr3-187303572-allele1665182-149	INS	148	NA	0.0007564296520423601,0.0,0.0,0.0,0.0	0.000918741	NA	NA	NA	NA	NA	NA	NA	NA	NA	No	NA	HPRC,HGSVC,1KG-ONT	Yes	NA	NA	NA	NA	NA	NA
chr3:187303572	chr3-187303572-allele1665148-57	INS	56	NA	0.0045385779122541605,0.001440922190201729,0.0,0.0,0.0	0.00598883	NA	NA	NA	NA	NA	NA	NA	NA	NA	No	NA	HPRC,HGSVC	No	NA	NA	NA	NA	NA	NA
chr3:187303572	chr3-187303572-allele1665147-153	INS	152	NA	0.037821482602118005,0.012968299711815562,0.0,0.0,0.0	0.0515812	NA	NA	NA	NA	NA	NA	NA	NA	NA	No	NA	HPRC,HGSVC,1KG-ONT	Yes	NA	NA	NA	NA	NA	NA
chr3:187303572	chr3-187303572-allele1665155-137	INS	136	NA	0.0022692889561270802,0.0,0.0,0.0,0.0	0.00377908	NA	NA	NA	NA	NA	NA	NA	NA	NA	No	NA	HPRC,HGSVC,1KG-ONT	Yes	NA	NA	NA	NA	NA	NA
chr3:187303572	chr3-187303572-allele1665163-164	INS	163	NA	0.018154311649016642,0.001440922190201729,0.0,0.0,0.0	0.0310849	NA	NA	NA	NA	NA	NA	NA	NA	NA	No	NA	HPRC,HGSVC,1KG-ONT	Yes	NA	NA	NA	NA	NA	NA
chr3:187303572	chr3-187303572-allele1665152-237	INS	236	NA	0.0037821482602118004,0.0,0.0,0.0,0.0	0.00663171	NA	NA	NA	NA	NA	NA	NA	NA	NA	No	NA	HPRC,HGSVC	Yes	NA	NA	NA	NA	NA	NA
chr3:187303572	chr3-187303572-allele1665150-250	INS	249	NA	0.0045385779122541605,0.001440922190201729,0.0,0.0,0.0	0.00598883	NA	NA	NA	NA	NA	NA	NA	NA	NA	No	NA	HPRC,HGSVC	Yes	NA	NA	NA	NA	NA	NA
chr3:187303572	chr3-187303572-allele1665160-61	INS	60	NA	0.01588502269288956,0.0,0.0,0.0,0.0	0.0291787	NA	NA	NA	NA	NA	NA	NA	NA	NA	No	NA	HPRC,HGSVC	No	NA	NA	NA	NA	NA	NA
chr3:187303572	chr3-187303572-allele1665180-141	INS	140	NA	0.0015128593040847202,0.01440922190201729,0.008928571428571428,0.0009940357852882703,0.0	0.0010973	NA	NA	NA	NA	NA	NA	NA	NA	NA	No	NA	HPRC,HGSVC,1KG-ONT	Yes	NA	NA	NA	NA	NA	NA
chr3:187303572	chr3-187303572-allele1665159-173	INS	172	NA	0.0015128593040847202,0.0,0.0,0.0,0.0	0.00234988	NA	NA	NA	NA	NA	NA	NA	NA	NA	No	NA	HPRC,HGSVC,1KG-ONT	Yes	NA	NA	NA	NA	NA	NA
chr3:187303572	chr3-187303572-allele1665156-145	INS	144	NA	0.024205748865355523,0.002881844380403458,0.0,0.0,0.0	0.0399852	NA	NA	NA	NA	NA	NA	NA	NA	NA	No	NA	HPRC,HGSVC,1KG-ONT	Yes	NA	NA	NA	NA	NA	NA
chr3:187303572	chr3-187303572-allele1665158-271	INS	270	NA	0.0007564296520423601,0.0,0.0,0.0,0.0	0.000918741	NA	NA	NA	NA	NA	NA	NA	NA	NA	No	NA	HPRC,HGSVC	Yes	NA	NA	NA	NA	NA	NA
chr3:187303591	chr3-187303591-allele1665192-96	INS	95	NA	0.0,0.0,0.0,0.004970178926441352,0.0	0.000408842	NA	NA	NA	NA	NA	NA	NA	NA	NA	No	NA	HPRC,HGSVC,1KG-ONT	No	NA	NA	NA	NA	NA	NA
chr3:187303598	chr3-187303598-allele1665195-67	INS	66	NA	0.0007564296520423601,0.0,0.0,0.0,0.0	0.000918741	NA	NA	NA	NA	NA	NA	NA	NA	NA	No	NA	HPRC,HGSVC	No	NA	NA	NA	NA	NA	NA
chr3:187303600	chr3-187303600-allele1665201-57	INS	56	NA	0.0022692889561270802,0.0,0.0,0.0,0.0	0.00377908	NA	NA	NA	NA	NA	NA	NA	NA	NA	No	NA	HPRC,HGSVC	No	NA	NA	NA	NA	NA	NA
chr3:187303600	chr3-187303600-allele1665215-127	INS	126	NA	0.0,0.01440922190201729,0.0,0.0,0.0	0.00122989	NA	NA	NA	NA	NA	NA	NA	NA	NA	No	NA	HPRC,HGSVC,1KG-ONT	Yes	NA	NA	NA	NA	NA	NA
chr3:187303600	chr3-187303600-allele1665199-53	INS	52	NA	0.0015128593040847202,0.0,0.0,0.0,0.0	0.00234988	NA	NA	NA	NA	NA	NA	NA	NA	NA	No	NA	HPRC,HGSVC	No	NA	NA	NA	NA	NA	NA
chr3:187303600	chr3-187303600-allele1665198-119	INS	118	NA	0.0037821482602118004,0.0,0.0,0.0,0.0	0.00663171	NA	NA	NA	NA	NA	NA	NA	NA	NA	No	NA	HPRC,HGSVC,1KG-ONT	Yes	NA	NA	NA	NA	NA	NA
chr3:187303600	chr3-187303600-allele1665200-223	INS	222	NA	0.0022692889561270802,0.001440922190201729,0.001984126984126984,0.0,0.0	0.000371588	NA	NA	NA	NA	NA	NA	NA	NA	NA	No	NA	HPRC,HGSVC	Yes	NA	NA	NA	NA	NA	NA
chr3:187303600	chr3-187303600-allele1665212-115	INS	114	NA	0.0030257186081694403,0.0,0.0,0.0,0.0	0.00520636	NA	NA	NA	NA	NA	NA	NA	NA	NA	No	NA	HPRC,HGSVC,1KG-ONT	Yes	NA	NA	NA	NA	NA	NA
chr3:187303600	chr3-187303600-allele1665203-65	INS	64	NA	0.0030257186081694403,0.0,0.0,0.0,0.0	0.00520636	NA	NA	NA	NA	NA	NA	NA	NA	NA	No	NA	HPRC,HGSVC	No	NA	NA	NA	NA	NA	NA
chr3:187303604	chr3-187303604-allele1665221-73	INS	72	NA	0.006051437216338881,0.011527377521613832,0.001984126984126984,0.009940357852882704,0.0081799591002045	NA	NA	NA	NA	NA	NA	NA	NA	NA	NA	No	NA	HPRC,HGSVC	No	NA	NA	NA	NA	NA	NA
chr3:187303615	chr3-187303615-allele1665227-164	INS	163	NA	0.0022692889561270802,0.0,0.0,0.0,0.0	0.00377908	NA	NA	NA	NA	NA	NA	NA	NA	NA	No	NA	HPRC,HGSVC,1KG-ONT	Yes	NA	NA	NA	NA	NA	NA
chr3:187303646	chr3-187303646-allele1665238-69	INS	68	NA	0.0037821482602118004,0.007204610951008645,0.0,0.0009940357852882703,0.0	0.000452194	NA	NA	NA	NA	NA	NA	NA	NA	NA	No	NA	HPRC,HGSVC	No	NA	NA	NA	NA	NA	NA
chr3:187383713	chr3-187383713-allele1666023-65	INS	64	NA	0.11649016641452345,0.25504322766570603,0.031746031746031744,0.3061630218687873,0.2934560327198364	0.0321719	NA	NA	NA	NA	NA	NA	NA	NA	NA	No	NA	HPRC,HGSVC,1KG-ONT	Yes	NA	NA	NA	NA	NA	NA
chr3:187402408	chr3-187402408-allele1666186-1	DEL	52	NA	0.1021180030257186,0.10806916426512968,0.015873015873015872,0.19383697813121273,0.1901840490797546	0.00259665	NA	NA	NA	NA	NA	NA	NA	NA	NA	No	NA	HPRC,HGSVC,1KG-ONT	No	NA	NA	NA	NA	NA	NA
chr3:187402460	chr3-187402460-allele1666197-73	INS	72	NA	0.0007564296520423601,0.0,0.010912698412698412,0.0,0.0	0.00043939	NA	NA	NA	NA	NA	NA	NA	NA	NA	No	NA	HPRC,HGSVC,1KG-ONT	No	NA	NA	NA	NA	NA	NA
chr3:187402460	chr3-187402460-allele1666199-93	INS	92	NA	0.0015128593040847202,0.0,0.002976190476190476,0.0,0.0	NA	NA	NA	NA	NA	NA	NA	NA	NA	NA	No	NA	HPRC,HGSVC,1KG-ONT	No	NA	NA	NA	NA	NA	NA
chr3:187402462	chr3-187402462-allele1666202-67	INS	66	NA	0.0030257186081694403,0.0,0.0,0.0,0.0	0.00520636	NA	NA	NA	NA	NA	NA	NA	NA	NA	No	NA	HPRC,HGSVC,1KG-ONT	No	NA	NA	NA	NA	NA	NA
chr3:187402474	chr3-187402474-allele1666208-1	DEL	68	NA	0.024962178517397883,0.06340057636887608,0.016865079365079364,0.06461232604373758,0.04703476482617587	0.00540496	NA	NA	NA	NA	NA	NA	NA	NA	NA	No	NA	HPRC,HGSVC,1KG-ONT	No	NA	NA	NA	NA	NA	NA
chr3:187402491	chr3-187402491-allele1666213-1	DEL	52	NA	0.0007564296520423601,0.0,0.0,0.0009940357852882703,0.0	NA	NA	NA	NA	NA	NA	NA	NA	NA	NA	No	NA	HPRC,HGSVC,1KG-ONT	No	NA	NA	NA	NA	NA	NA
chr3:187402496	chr3-187402496-allele1666218-95	INS	94	NA	0.03252647503782148,0.08789625360230548,0.027777777777777776,0.04771371769383698,0.02147239263803681	0.000819749	NA	NA	NA	NA	NA	NA	NA	NA	NA	No	NA	HPRC,HGSVC,1KG-ONT	No	NA	NA	NA	NA	NA	NA
chr3:187402496	chr3-187402496-allele1666217-69	INS	68	NA	0.15431164901664146,0.10518731988472622,0.1626984126984127,0.033797216699801194,0.07770961145194274	0.0177228	NA	NA	NA	NA	NA	NA	NA	NA	NA	No	NA	HPRC,HGSVC,1KG-ONT	No	NA	NA	NA	NA	NA	NA
chr3:187402496	chr3-187402496-allele1666219-143	INS	142	NA	0.0022692889561270802,0.0,0.0,0.0,0.0	0.00377908	NA	NA	NA	NA	NA	NA	NA	NA	NA	No	NA	HGSVC	No	NA	NA	NA	NA	NA	NA
chr3:187402542	chr3-187402542-allele1666260-75	INS	74	NA	0.0,0.0,0.000992063492063492,0.0009940357852882703,0.002044989775051125	0.000224143	NA	NA	NA	NA	NA	NA	NA	NA	NA	No	NA	HPRC,HGSVC,1KG-ONT	No	NA	NA	NA	NA	NA	NA
chr3:187412339	chr3-187412339-allele1666404-60	INS	59	NA	0.0030257186081694403,0.002881844380403458,0.00992063492063492,0.005964214711729622,0.0	NA	NA	NA	NA	NA	NA	NA	NA	NA	NA	No	NA	HPRC,HGSVC	No	NA	NA	NA	NA	NA	NA
chr3:187412339	chr3-187412339-allele1666408-54	INS	53	NA	0.0113464447806354,0.0,0.0,0.007952286282306162,0.0	0.00865318	NA	NA	NA	NA	NA	NA	NA	NA	NA	No	NA	HPRC,HGSVC	No	NA	NA	NA	NA	NA	NA
chr3:187412339	chr3-187412339-allele1666405-64	INS	63	NA	0.0007564296520423601,0.01585014409221902,0.025793650793650792,0.009940357852882704,0.0081799591002045	0.00842977	NA	NA	NA	NA	NA	NA	NA	NA	NA	No	NA	HPRC,HGSVC	No	NA	NA	NA	NA	NA	NA
chr3:187412339	chr3-187412339-allele1666402-53	INS	52	NA	0.006051437216338881,0.012968299711815562,0.001984126984126984,0.0268389662027833,0.026584867075664622	0.00398477	NA	NA	NA	NA	NA	NA	NA	NA	NA	No	NA	HPRC,HGSVC	No	NA	NA	NA	NA	NA	NA
chr3:187412339	chr3-187412339-allele1666406-57	INS	56	NA	0.00832072617246596,0.012968299711815562,0.00496031746031746,0.009940357852882704,0.0081799591002045	NA	NA	NA	NA	NA	NA	NA	NA	NA	NA	No	NA	HPRC,HGSVC	No	NA	NA	NA	NA	NA	NA
chr3:187412339	chr3-187412339-allele1666410-58	INS	57	NA	0.0022692889561270802,0.001440922190201729,0.0,0.0009940357852882703,0.0010224948875255625	0.000371588	NA	NA	NA	NA	NA	NA	NA	NA	NA	No	NA	HPRC,HGSVC	No	NA	NA	NA	NA	NA	NA
chr3:187412339	chr3-187412339-allele1666407-55	INS	54	NA	0.024205748865355523,0.025936599423631124,0.017857142857142856,0.0009940357852882703,0.009202453987730062	0.00386241	NA	NA	NA	NA	NA	NA	NA	NA	NA	No	NA	HPRC,HGSVC	No	NA	NA	NA	NA	NA	NA
chr3:187412339	chr3-187412339-allele1666417-59	INS	58	NA	0.0,0.0,0.000992063492063492,0.0,0.0	NA	NA	NA	NA	NA	NA	NA	NA	NA	NA	No	NA	HPRC,HGSVC	No	NA	NA	NA	NA	NA	NA
chr3:187412339	chr3-187412339-allele1666415-51	INS	50	NA	0.0007564296520423601,0.0,0.0,0.0,0.0081799591002045	4.4099e-05	NA	NA	NA	NA	NA	NA	NA	NA	NA	No	NA	HPRC,HGSVC	No	NA	NA	NA	NA	NA	NA
chr3:187412339	chr3-187412339-allele1666413-52	INS	51	NA	0.0015128593040847202,0.005763688760806916,0.0,0.009940357852882704,0.0010224948875255625	0.000453666	NA	NA	NA	NA	NA	NA	NA	NA	NA	No	NA	HPRC,HGSVC	No	NA	NA	NA	NA	NA	NA
chr3:187412339	chr3-187412339-allele1666403-56	INS	55	NA	0.23524962178517397,0.24927953890489912,0.29365079365079366,0.2117296222664016,0.15030674846625766	NA	NA	NA	NA	NA	NA	NA	NA	NA	NA	No	NA	HPRC,HGSVC	No	NA	NA	NA	NA	NA	NA
chr3:187434242	chr3-187434242-allele1666867-55	INS	54	NA	0.06959152798789713,0.005763688760806916,0.011904761904761904,0.0,0.0	0.0945661	NA	NA	NA	NA	NA	NA	NA	NA	NA	No	ID=chr3_187434225_187434253;MOTIFS=CA;STRUC=(CA)n	HPRC,HGSVC	Yes	NA	NA	NA	NA	NA	NA
chr3:187434253	chr3-187434253-allele1666879-51	INS	50	NA	0.01361573373676248,0.002881844380403458,0.0,0.002982107355864811,0.022494887525562373	0.00171114	NA	NA	NA	NA	NA	NA	NA	NA	NA	No	ID=chr3_187434225_187434253;MOTIFS=CA;STRUC=(CA)n	HPRC,HGSVC	Yes	NA	NA	NA	NA	NA	NA
chr3:187473485	chr3-187473485-allele1667355-333	INS	332	NA	0.019667170953101363,0.001440922190201729,0.0,0.0,0.0	0.0338583	NA	NA	NA	NA	NA	NA	NA	NA	NA	No	NA	HPRC,1KG-ONT	Yes	NA	NA	NA	NA	NA	NA
chr3:187659051	chr3-187659051-allele1668374-73	INS	72	NA	0.0,0.002881844380403458,0.0,0.0,0.0	NA	NA	NA	NA	NA	NA	NA	NA	NA	NA	No	NA	HPRC,HGSVC,1KG-ONT	Yes	NA	NA	NA	NA	NA	NA
chr3:187659053	chr3-187659053-allele1668377-61	INS	60	NA	0.0015128593040847202,0.0,0.0,0.0,0.0	0.00234988	NA	NA	NA	NA	NA	NA	NA	NA	NA	No	NA	HPRC,HGSVC,1KG-ONT	Yes	NA	NA	NA	NA	NA	NA
chr3:187659058	chr3-187659058-allele1668387-69	INS	68	NA	0.038577912254160365,0.005763688760806916,0.0,0.0009940357852882703,0.0	0.059861	NA	NA	NA	NA	NA	NA	NA	NA	NA	No	NA	HPRC,HGSVC,1KG-ONT	Yes	NA	NA	NA	NA	NA	NA
chr3:187659058	chr3-187659058-allele1668389-93	INS	92	NA	0.0037821482602118004,0.021613832853025938,0.0,0.0,0.0	NA	NA	NA	NA	NA	NA	NA	NA	NA	NA	No	NA	HPRC,HGSVC	Yes	NA	NA	NA	NA	NA	NA
chr3:187659058	chr3-187659058-allele1668384-89	INS	88	NA	0.0,0.005763688760806916,0.0,0.0,0.0	0.000224143	NA	NA	NA	NA	NA	NA	NA	NA	NA	No	NA	HPRC,HGSVC	Yes	NA	NA	NA	NA	NA	NA
chr3:187659058	chr3-187659058-allele1668383-68	INS	67	NA	0.0022692889561270802,0.0,0.0,0.0,0.0	0.00377908	NA	NA	NA	NA	NA	NA	NA	NA	NA	No	NA	HPRC,HGSVC,1KG-ONT	Yes	NA	NA	NA	NA	NA	NA
chr3:187659058	chr3-187659058-allele1668382-116	INS	115	NA	0.0015128593040847202,0.0,0.0,0.0,0.0	0.00234988	NA	NA	NA	NA	NA	NA	NA	NA	NA	No	NA	HPRC,HGSVC	Yes	NA	NA	NA	NA	NA	NA
chr3:187659058	chr3-187659058-allele1668381-63	INS	62	NA	0.0015128593040847202,0.0,0.0,0.0,0.0	0.00234988	NA	NA	NA	NA	NA	NA	NA	NA	NA	No	NA	HPRC,HGSVC,1KG-ONT	Yes	NA	NA	NA	NA	NA	NA
chr3:187659058	chr3-187659058-allele1668379-94	INS	93	NA	0.04311649016641452,0.040345821325648415,0.11011904761904762,0.08151093439363817,0.02556237218813906	0.00435894	NA	NA	NA	NA	NA	NA	NA	NA	NA	No	NA	HPRC,HGSVC	Yes	NA	NA	NA	NA	NA	NA
chr3:187659058	chr3-187659058-allele1668397-114	INS	113	NA	0.0,0.0,0.0,0.0,0.0010224948875255625	NA	NA	NA	NA	NA	NA	NA	NA	NA	NA	No	NA	HPRC,HGSVC	Yes	NA	NA	NA	NA	NA	NA
chr3:187659058	chr3-187659058-allele1668395-51	INS	50	NA	0.0007564296520423601,0.011527377521613832,0.001984126984126984,0.0,0.0	0.000360376	NA	NA	NA	NA	NA	NA	NA	NA	NA	No	NA	HPRC,HGSVC,1KG-ONT	Yes	NA	NA	NA	NA	NA	NA
chr3:187659058	chr3-187659058-allele1668396-117	INS	116	NA	0.0,0.001440922190201729,0.0,0.0,0.0	NA	NA	NA	NA	NA	NA	NA	NA	NA	NA	No	NA	HPRC,HGSVC	Yes	NA	NA	NA	NA	NA	NA
chr3:187659058	chr3-187659058-allele1668378-72	INS	71	NA	0.06354009077155824,0.005763688760806916,0.006944444444444444,0.003976143141153081,0.0	0.0859822	NA	NA	NA	NA	NA	NA	NA	NA	NA	No	NA	HPRC,HGSVC,1KG-ONT	Yes	NA	NA	NA	NA	NA	NA
chr3:187659125	chr3-187659125-allele1668408-92	INS	91	NA	0.0015128593040847202,0.0,0.0,0.0,0.0	0.00234988	NA	NA	NA	NA	NA	NA	NA	NA	NA	No	NA	HPRC,HGSVC	Yes	NA	NA	NA	NA	NA	NA
chr3:187659127	chr3-187659127-allele1668411-64	INS	63	NA	0.0037821482602118004,0.0,0.0,0.012922465208747515,0.0	NA	NA	NA	NA	NA	NA	NA	NA	NA	NA	No	NA	HPRC,HGSVC,1KG-ONT	Yes	NA	NA	NA	NA	NA	NA
chr3:187659135	chr3-187659135-allele1668414-88	INS	87	NA	0.17473524962178516,0.4106628242074928,0.4087301587301587,0.37375745526838966,0.4212678936605317	0.107455	NA	NA	NA	NA	NA	NA	NA	NA	NA	No	NA	HPRC,HGSVC	Yes	NA	NA	NA	NA	NA	NA
chr3:187659138	chr3-187659138-allele1668415-58	INS	57	NA	0.0045385779122541605,0.001440922190201729,0.001984126984126984,0.0,0.0010224948875255625	0.00247593	NA	NA	NA	NA	NA	NA	NA	NA	NA	No	NA	HPRC,HGSVC,1KG-ONT	Yes	NA	NA	NA	NA	NA	NA
chr3:187718035	chr3-187718035-allele1668917-53	INS	52	NA	0.1550680786686838,0.5230547550432276,0.37103174603174605,0.5228628230616302,0.48261758691206547	0.185635	NA	NA	NA	NA	NA	NA	NA	NA	NA	No	NA	HPRC,HGSVC,1KG-ONT	No	NA	NA	NA	NA	NA	NA
chr3:187718049	chr3-187718049-allele1668922-1	DEL	52	NA	0.00832072617246596,0.0,0.0,0.0,0.0	0.0151436	NA	NA	NA	NA	NA	NA	NA	NA	NA	No	NA	HPRC	No	NA	NA	NA	NA	NA	NA
chr3:187718049	chr3-187718049-allele1668920-53	INS	52	NA	0.7193645990922845,0.276657060518732,0.3273809523809524,0.3976143141153082,0.3169734151329243	0.254299	NA	NA	NA	NA	NA	NA	NA	NA	NA	No	NA	HPRC,HGSVC,1KG-ONT	No	NA	NA	NA	NA	NA	NA
chr3:187718118	chr3-187718118-allele1668925-53	INS	52	NA	0.02193645990922844,0.0,0.0,0.0,0.0	0.0402037	NA	NA	NA	NA	NA	NA	NA	NA	NA	No	NA	HPRC,HGSVC,1KG-ONT	No	NA	NA	NA	NA	NA	NA
chr3:187718124	chr3-187718124-allele1668927-56	INS	55	NA	0.0113464447806354,0.01585014409221902,0.001984126984126984,0.004970178926441352,0.009202453987730062	0.000413185	NA	NA	NA	NA	NA	NA	NA	NA	NA	No	NA	HPRC,HGSVC,1KG-ONT	No	NA	NA	NA	NA	NA	NA
chr3:187754258	chr3-187754258-allele1669263-65	INS	64	NA	0.0022692889561270802,0.001440922190201729,0.0,0.0,0.0	0.0019853	NA	NA	NA	NA	NA	NA	NA	NA	NA	No	NA	HPRC,HGSVC	No	NA	NA	NA	NA	NA	NA
chr3:187754276	chr3-187754276-allele1669265-69	INS	68	NA	0.34795763993948564,0.34438040345821325,0.3888888888888889,0.3548707753479125,0.3936605316973415	0.00107123	NA	NA	NA	NA	NA	NA	NA	NA	NA	No	NA	HPRC,HGSVC	No	NA	NA	NA	NA	NA	NA
chr3:187771423	chr3-187771423-allele1669509-51	INS	50	NA	0.0015128593040847202,0.0,0.0,0.0,0.0	0.00234988	NA	NA	NA	NA	NA	NA	NA	NA	NA	No	NA	HGSVC	Yes	NA	NA	NA	NA	NA	NA
chr3:187771423	chr3-187771423-allele1669504-53	INS	52	NA	0.014372163388804841,0.0,0.0,0.0,0.0	0.0263335	NA	NA	NA	NA	NA	NA	NA	NA	NA	No	NA	HGSVC	Yes	NA	NA	NA	NA	NA	NA
chr3:187778494	chr3-187778494-allele1669598-65	INS	64	NA	0.00832072617246596,0.0,0.0,0.0,0.0	0.0150511	NA	NA	NA	NA	NA	NA	NA	NA	NA	No	NA	HPRC,HGSVC	Yes	NA	NA	NA	NA	NA	NA
chr3:187778496	chr3-187778496-allele1669608-55	INS	54	NA	0.007564296520423601,0.001440922190201729,0.017857142857142856,0.0,0.002044989775051125	NA	NA	NA	NA	NA	NA	NA	NA	NA	NA	No	NA	HPRC,HGSVC	Yes	NA	NA	NA	NA	NA	NA
chr3:187778496	chr3-187778496-allele1669607-73	INS	72	NA	0.00832072617246596,0.001440922190201729,0.0,0.0,0.0	0.0129393	NA	NA	NA	NA	NA	NA	NA	NA	NA	No	NA	HPRC,HGSVC	Yes	NA	NA	NA	NA	NA	NA
chr3:187778496	chr3-187778496-allele1669606-69	INS	68	NA	0.0015128593040847202,0.0,0.0,0.0,0.0	0.00234988	NA	NA	NA	NA	NA	NA	NA	NA	NA	No	NA	HPRC,HGSVC	Yes	NA	NA	NA	NA	NA	NA
chr3:187778522	chr3-187778522-allele1669640-88	INS	87	NA	0.0015128593040847202,0.0,0.006944444444444444,0.0,0.0	NA	NA	NA	NA	NA	NA	NA	NA	NA	NA	No	NA	HPRC,HGSVC	Yes	NA	NA	NA	NA	NA	NA
chr3:187786219	chr3-187786219-allele1669713-1	DEL	69	NA	0.01588502269288956,0.0,0.0,0.0,0.0	0.0291787	NA	NA	NA	NA	NA	NA	NA	NA	NA	No	NA	HPRC,1KG-ONT	No	NA	NA	NA	NA	NA	NA
chr3:187795385	chr3-187795385-allele1669822-54	INS	53	NA	0.0015128593040847202,0.0,0.0,0.0,0.002044989775051125	7.61513e-05	NA	NA	NA	NA	NA	NA	NA	NA	NA	No	NA	HPRC,HGSVC,1KG-ONT	No	NA	NA	NA	NA	NA	NA
chr3:187795390	chr3-187795390-allele1669833-65	INS	64	NA	0.22995461422087746,0.018731988472622477,0.10912698412698413,0.003976143141153081,0.03885480572597137	0.179391	NA	NA	NA	NA	NA	NA	NA	NA	NA	No	NA	HPRC,HGSVC,1KG-ONT	Yes	NA	NA	NA	NA	NA	NA
chr3:187795390	chr3-187795390-allele1669832-125	INS	124	NA	0.014372163388804841,0.0,0.0,0.0,0.0	0.0263867	NA	NA	NA	NA	NA	NA	NA	NA	NA	No	NA	HPRC,HGSVC	Yes	NA	NA	NA	NA	NA	NA
chr3:187795390	chr3-187795390-allele1669845-65	INS	64	NA	0.00529500756429652,0.0,0.0,0.0009940357852882703,0.0010224948875255625	0.00576273	NA	NA	NA	NA	NA	NA	NA	NA	NA	No	NA	HPRC,HGSVC,1KG-ONT	Yes	NA	NA	NA	NA	NA	NA
chr3:187795390	chr3-187795390-allele1669852-53	INS	52	NA	0.0015128593040847202,0.0,0.0,0.0,0.0	0.00234988	NA	NA	NA	NA	NA	NA	NA	NA	NA	No	NA	HPRC,HGSVC,1KG-ONT	No	NA	NA	NA	NA	NA	NA
chr3:187795390	chr3-187795390-allele1669836-101	INS	100	NA	0.0015128593040847202,0.001440922190201729,0.000992063492063492,0.0,0.0	7.61513e-05	NA	NA	NA	NA	NA	NA	NA	NA	NA	No	NA	HPRC,HGSVC	Yes	NA	NA	NA	NA	NA	NA
chr3:187795390	chr3-187795390-allele1669838-111	INS	110	NA	0.0007564296520423601,0.012968299711815562,0.0,0.0,0.0	0.000199544	NA	NA	NA	NA	NA	NA	NA	NA	NA	No	NA	HPRC,HGSVC	Yes	NA	NA	NA	NA	NA	NA
chr3:187795390	chr3-187795390-allele1669834-77	INS	76	NA	0.0030257186081694403,0.0,0.0,0.0,0.0	0.00520636	NA	NA	NA	NA	NA	NA	NA	NA	NA	No	NA	HPRC,HGSVC,1KG-ONT	Yes	NA	NA	NA	NA	NA	NA
chr3:187795390	chr3-187795390-allele1669849-65	INS	64	NA	0.0030257186081694403,0.0,0.0,0.0,0.0	0.00520636	NA	NA	NA	NA	NA	NA	NA	NA	NA	No	NA	HPRC,HGSVC,1KG-ONT	Yes	NA	NA	NA	NA	NA	NA
chr3:187795390	chr3-187795390-allele1669844-53	INS	52	NA	0.0030257186081694403,0.02881844380403458,0.001984126984126984,0.06958250497017893,0.06646216768916155	0.0242614	NA	NA	NA	NA	NA	NA	NA	NA	NA	No	NA	HPRC,HGSVC,1KG-ONT	No	NA	NA	NA	NA	NA	NA
chr3:187795390	chr3-187795390-allele1669830-53	INS	52	NA	0.046898638426626324,0.005763688760806916,0.0,0.0009940357852882703,0.0	0.0744749	NA	NA	NA	NA	NA	NA	NA	NA	NA	No	NA	HPRC,HGSVC,1KG-ONT	No	NA	NA	NA	NA	NA	NA
chr3:187795390	chr3-187795390-allele1669837-57	INS	56	NA	0.0007564296520423601,0.0,0.0,0.0,0.0	0.000918741	NA	NA	NA	NA	NA	NA	NA	NA	NA	No	NA	HPRC,HGSVC,1KG-ONT	No	NA	NA	NA	NA	NA	NA
chr3:187795390	chr3-187795390-allele1669843-53	INS	52	NA	0.023449319213313162,0.0,0.0,0.0,0.0010224948875255625	0.0407326	NA	NA	NA	NA	NA	NA	NA	NA	NA	No	NA	HPRC,HGSVC,1KG-ONT	No	NA	NA	NA	NA	NA	NA
chr3:187814455	chr3-187814455-allele1670007-1	DEL	69	NA	0.007564296520423601,0.0,0.0,0.0,0.0	0.0137297	NA	NA	NA	NA	NA	NA	NA	NA	NA	No	NA	HGSVC	Yes	NA	NA	NA	NA	NA	NA
chr3:187820348	chr3-187820348-allele1670058-1	DEL	408	NA	0.0022692889561270802,0.001440922190201729,0.0,0.0,0.0	0.0019853	NA	NA	NA	NA	NA	NA	NA	NA	NA	No	NA	HGSVC,1KG-ONT	Yes	NA	NA	NA	NA	NA	NA
chr3:187840500	chr3-187840500-allele1670237-324	INS	323	NA	0.24659606656580937,0.01729106628242075,0.0,0.0009940357852882703,0.0	0.363637	NA	NA	NA	NA	NA	NA	NA	NA	NA	No	NA	HPRC,HGSVC,1KG-ONT	Yes	NA	NA	NA	NA	NA	NA
chr3:187840500	chr3-187840500-allele1670238-346	INS	345	NA	0.0022692889561270802,0.004322766570605188,0.001984126984126984,0.0009940357852882703,0.0	NA	NA	NA	NA	NA	NA	NA	NA	NA	NA	No	NA	HPRC,HGSVC,1KG-ONT	Yes	NA	NA	NA	NA	NA	NA
chr3:187840500	chr3-187840500-allele1670240-323	INS	322	NA	0.0022692889561270802,0.001440922190201729,0.0,0.0,0.0	0.0019853	NA	NA	NA	NA	NA	NA	NA	NA	NA	No	NA	HPRC,HGSVC,1KG-ONT	Yes	NA	NA	NA	NA	NA	NA
chr3:187840500	chr3-187840500-allele1670239-325	INS	324	NA	0.0007564296520423601,0.001440922190201729,0.0,0.0,0.0	NA	NA	NA	NA	NA	NA	NA	NA	NA	NA	No	NA	HPRC,HGSVC,1KG-ONT	Yes	NA	NA	NA	NA	NA	NA
chr3:187845372	chr3-187845372-allele1670301-1	DEL	65	NA	0.291981845688351,0.023054755043227664,0.0,0.0019880715705765406,0.0	0.414496	NA	NA	NA	NA	NA	NA	NA	NA	NA	No	NA	HPRC,HGSVC,1KG-ONT	Yes	NA	NA	NA	NA	NA	NA
chr3:187909211	chr3-187909211-allele1670973-332	INS	331	NA	0.0007564296520423601,0.0,0.0,0.0,0.0	0.000918741	NA	NA	NA	NA	NA	NA	NA	NA	NA	No	NA	HGSVC	Yes	NA	NA	NA	NA	NA	NA
chr3:187909211	chr3-187909211-allele1670974-351	INS	350	NA	0.014372163388804841,0.0,0.0,0.0,0.0	0.0263867	NA	NA	NA	NA	NA	NA	NA	NA	NA	No	NA	HGSVC	Yes	NA	NA	NA	NA	NA	NA
chr3:188011101	chr3-188011101-allele1671873-550	INS	549	NA	0.02193645990922844,0.138328530259366,0.14484126984126985,0.1441351888667992,0.10429447852760736	0.0630512	NA	NA	NA	NA	NA	NA	NA	NA	NA	No	NA	HPRC,HGSVC,1KG-ONT	Yes	NA	NA	NA	NA	NA	NA
chr3:188011101	chr3-188011101-allele1671876-549	INS	548	NA	0.0007564296520423601,0.0,0.0,0.0,0.0	0.000918741	NA	NA	NA	NA	NA	NA	NA	NA	NA	No	NA	HPRC,HGSVC,1KG-ONT	Yes	NA	NA	NA	NA	NA	NA
chr3:188011101	chr3-188011101-allele1671874-550	INS	549	NA	0.006051437216338881,0.001440922190201729,0.0,0.0,0.0	0.00875367	NA	NA	NA	NA	NA	NA	NA	NA	NA	No	NA	HPRC,HGSVC,1KG-ONT	Yes	NA	NA	NA	NA	NA	NA
chr3:188011101	chr3-188011101-allele1671875-549	INS	548	NA	0.007564296520423601,0.001440922190201729,0.0,0.0,0.0	0.0115415	NA	NA	NA	NA	NA	NA	NA	NA	NA	No	NA	HPRC,HGSVC,1KG-ONT	Yes	NA	NA	NA	NA	NA	NA
chr3:188015036	chr3-188015036-allele1671935-1	DEL	1938	NA	0.03555219364599092,0.12103746397694524,0.12996031746031747,0.12326043737574553,0.10020449897750511	0.0380307	NA	NA	NA	NA	NA	NA	NA	NA	NA	No	NA	HPRC,HGSVC,1KG-ONT	Yes	NA	NA	NA	NA	NA	NA
chr3:188028303	chr3-188028303-allele1672087-3855	INS	3854	NA	0.0,0.0,0.07043650793650794,0.003976143141153081,0.003067484662576687	0.013913	NA	NA	NA	NA	NA	NA	NA	NA	NA	No	NA	HPRC,HGSVC,1KG-ONT	No	NA	NA	NA	NA	NA	NA
chr3:188047719	chr3-188047719-allele1672278-59	INS	58	NA	0.018154311649016642,0.010086455331412104,0.0,0.0,0.0	0.0206713	NA	NA	NA	NA	NA	NA	NA	NA	NA	No	NA	HPRC,HGSVC,1KG-ONT	Yes	NA	NA	NA	NA	NA	NA
chr3:188065743	chr3-188065743-allele1672467-1	DEL	71	NA	0.00680786686838124,0.0,0.0,0.0,0.0	0.0123139	NA	NA	NA	NA	NA	NA	NA	NA	NA	No	NA	No	Yes	NA	NA	NA	NA	NA	NA
chr3:188102738	chr3-188102738-allele1672836-336	INS	335	NA	0.0030257186081694403,0.0446685878962536,0.017857142857142856,0.09940357852882704,0.03169734151329243	0.0286007	NA	NA	NA	NA	NA	NA	NA	NA	NA	No	NA	HGSVC,1KG-ONT	No	NA	NA	NA	NA	NA	NA
chr3:188142580	chr3-188142580-allele1673206-1	DEL	60	NA	0.0007564296520423601,0.0,0.0,0.0009940357852882703,0.0	NA	NA	NA	NA	NA	NA	NA	NA	NA	NA	No	NA	HPRC,HGSVC,1KG-ONT	No	NA	NA	NA	NA	NA	NA
chr3:188142584	chr3-188142584-allele1673207-1	DEL	56	NA	0.0030257186081694403,0.0,0.0,0.0,0.0	0.00520636	NA	NA	NA	NA	NA	NA	NA	NA	NA	No	NA	HPRC,HGSVC,1KG-ONT	No	NA	NA	NA	NA	NA	NA
chr3:188142588	chr3-188142588-allele1673209-1	DEL	52	NA	0.0113464447806354,0.0,0.0,0.0,0.0	0.0207802	NA	NA	NA	NA	NA	NA	NA	NA	NA	No	NA	HPRC,HGSVC,1KG-ONT	No	NA	NA	NA	NA	NA	NA
chr3:188142602	chr3-188142602-allele1673219-1	DEL	68	NA	0.0015128593040847202,0.0,0.0,0.003976143141153081,0.0	NA	NA	NA	NA	NA	NA	NA	NA	NA	NA	No	NA	HPRC,HGSVC,1KG-ONT	No	NA	NA	NA	NA	NA	NA
chr3:188142618	chr3-188142618-allele1673227-1	DEL	52	NA	0.006051437216338881,0.0,0.0,0.0,0.0	0.0108963	NA	NA	NA	NA	NA	NA	NA	NA	NA	No	NA	HPRC,HGSVC,1KG-ONT	No	NA	NA	NA	NA	NA	NA
chr3:188146159	chr3-188146159-allele1673333-1	DEL	78	NA	0.2102874432677761,0.1930835734870317,0.1349206349206349,0.02485089463220676,0.09918200408997956	0.0448117	NA	NA	NA	NA	NA	NA	NA	NA	NA	No	NA	HPRC,HGSVC	No	NA	NA	NA	NA	NA	NA
chr3:188146177	chr3-188146177-allele1673337-1	DEL	51	NA	0.1043872919818457,0.012968299711815562,0.03373015873015873,0.005964214711729622,0.016359918200409	0.0908881	NA	NA	NA	NA	NA	NA	NA	NA	NA	No	NA	HPRC,HGSVC,1KG-ONT	No	NA	NA	NA	NA	NA	NA
chr3:188146186	chr3-188146186-allele1673339-1	DEL	53	NA	0.0030257186081694403,0.010086455331412104,0.0,0.013916500994035786,0.002044989775051125	0.000451934	NA	NA	NA	NA	NA	NA	NA	NA	NA	No	NA	HPRC,HGSVC,1KG-ONT	No	NA	NA	NA	NA	NA	NA
chr3:188146201	chr3-188146201-allele1673347-52	INS	51	NA	0.0007564296520423601,0.002881844380403458,0.000992063492063492,0.007952286282306162,0.003067484662576687	0.00103615	NA	NA	NA	NA	NA	NA	NA	NA	NA	No	NA	HGSVC	No	NA	NA	NA	NA	NA	NA
chr3:188146208	chr3-188146208-allele1673353-1	DEL	84	NA	0.0007564296520423601,0.0,0.0,0.0,0.0	0.000918741	NA	NA	NA	NA	NA	NA	NA	NA	NA	No	NA	HPRC,HGSVC	No	NA	NA	NA	NA	NA	NA
chr3:188146228	chr3-188146228-allele1673356-85	INS	84	NA	0.06959152798789713,0.005763688760806916,0.000992063492063492,0.002982107355864811,0.0010224948875255625	0.106205	NA	NA	NA	NA	NA	NA	NA	NA	NA	No	NA	HPRC,HGSVC,1KG-ONT	No	NA	NA	NA	NA	NA	NA
chr3:188146228	chr3-188146228-allele1673357-112	INS	111	NA	0.007564296520423601,0.001440922190201729,0.0,0.0,0.0	0.0115415	NA	NA	NA	NA	NA	NA	NA	NA	NA	No	NA	HPRC,HGSVC,1KG-ONT	No	NA	NA	NA	NA	NA	NA
chr3:188146228	chr3-188146228-allele1673358-166	INS	165	NA	0.0030257186081694403,0.001440922190201729,0.0,0.0,0.0	0.00328379	NA	NA	NA	NA	NA	NA	NA	NA	NA	No	NA	HGSVC	No	NA	NA	NA	NA	NA	NA
chr3:188146228	chr3-188146228-allele1673367-56	INS	55	NA	0.0007564296520423601,0.0,0.0,0.0,0.0	0.000918741	NA	NA	NA	NA	NA	NA	NA	NA	NA	No	NA	HGSVC	No	NA	NA	NA	NA	NA	NA
chr3:188146228	chr3-188146228-allele1673360-109	INS	108	NA	0.0007564296520423601,0.0,0.0,0.0,0.0	0.000918741	NA	NA	NA	NA	NA	NA	NA	NA	NA	No	NA	HPRC,HGSVC,1KG-ONT	No	NA	NA	NA	NA	NA	NA
chr3:188146228	chr3-188146228-allele1673359-191	INS	190	NA	0.01739788199697428,0.0,0.0,0.0,0.0	0.0319196	NA	NA	NA	NA	NA	NA	NA	NA	NA	No	NA	HGSVC,1KG-ONT	No	NA	NA	NA	NA	NA	NA
chr3:188146228	chr3-188146228-allele1673361-139	INS	138	NA	0.00529500756429652,0.0,0.0,0.0,0.0	0.0093307	NA	NA	NA	NA	NA	NA	NA	NA	NA	No	NA	HGSVC	No	NA	NA	NA	NA	NA	NA
chr3:188178994	chr3-188178994-allele1673698-1	DEL	56	NA	0.0045385779122541605,0.0,0.0,0.0,0.0	0.00805514	LPP(2.5196e-06, 0.765)	LPP(2.5196e-06, 0.765)	NA	NA	NA	NA	NA	NA	NA	No	ID=chr3_188179038_188179066;MOTIFS=AG;STRUC=(AG)n	HPRC	No	NA	NA	NA	NA	NA	NA
chr3:188180797	chr3-188180797-allele1673734-132	INS	131	NA	0.0022692889561270802,0.0,0.003968253968253968,0.0,0.028629856850715747	0.00233055	LPP(2.5196e-06, 0.765)	LPP(2.5196e-06, 0.765)	NA	NA	NA	NA	NA	NA	NA	No	NA	HPRC,HGSVC,1KG-ONT	Yes	NA	NA	NA	NA	NA	NA
chr3:188180797	chr3-188180797-allele1673733-135	INS	134	NA	0.0,0.0,0.000992063492063492,0.0,0.0	NA	LPP(2.5196e-06, 0.765)	LPP(2.5196e-06, 0.765)	NA	NA	NA	NA	NA	NA	NA	No	NA	HPRC,HGSVC,1KG-ONT	Yes	NA	NA	NA	NA	NA	NA
chr3:188180797	chr3-188180797-allele1673731-134	INS	133	NA	0.012102874432677761,0.23487031700288186,0.36706349206349204,0.110337972166998,0.28016359918200406	0.165787	LPP(2.5196e-06, 0.765)	LPP(2.5196e-06, 0.765)	NA	NA	NA	NA	NA	NA	NA	No	NA	HPRC,HGSVC,1KG-ONT	Yes	NA	NA	NA	NA	NA	NA
chr3:188180797	chr3-188180797-allele1673732-133	INS	132	NA	0.0,0.005763688760806916,0.002976190476190476,0.002982107355864811,0.002044989775051125	0.00170264	LPP(2.5196e-06, 0.765)	LPP(2.5196e-06, 0.765)	NA	NA	NA	NA	NA	NA	NA	No	NA	HPRC,HGSVC,1KG-ONT	Yes	NA	NA	NA	NA	NA	NA
chr3:188203474	chr3-188203474-allele1673932-61	INS	60	NA	0.009833585476550681,0.04178674351585014,0.031746031746031744,0.004970178926441352,0.04294478527607362	0.00749309	LPP(2.5196e-06, 0.765)	LPP(2.5196e-06, 0.765)	NA	NA	NA	NA	NA	NA	NA	No	NA	HPRC,HGSVC,1KG-ONT	No	NA	NA	NA	NA	NA	NA
chr3:188203476	chr3-188203476-allele1673933-55	INS	54	NA	0.009833585476550681,0.0,0.0,0.0,0.0	0.0179657	LPP(2.5196e-06, 0.765)	LPP(2.5196e-06, 0.765)	NA	NA	NA	NA	NA	NA	NA	No	NA	HPRC,HGSVC,1KG-ONT	No	NA	NA	NA	NA	NA	NA
chr3:188203500	chr3-188203500-allele1673940-79	INS	78	NA	0.029500756429652043,0.053314121037463975,0.2728174603174603,0.05666003976143141,0.0950920245398773	0.0490305	LPP(2.5196e-06, 0.765)	LPP(2.5196e-06, 0.765)	NA	NA	NA	NA	NA	NA	NA	No	NA	HPRC,HGSVC,1KG-ONT	No	NA	NA	NA	NA	NA	NA
chr3:188203511	chr3-188203511-allele1673943-185	INS	184	NA	0.0,0.007204610951008645,0.006944444444444444,0.003976143141153081,0.03680981595092025	0.0091261	LPP(2.5196e-06, 0.765)	LPP(2.5196e-06, 0.765)	NA	NA	NA	NA	NA	NA	NA	No	NA	HPRC,1KG-ONT	No	NA	NA	NA	NA	NA	NA
chr3:188203511	chr3-188203511-allele1673962-69	INS	68	NA	0.01059001512859304,0.06772334293948126,0.00992063492063492,0.0268389662027833,0.06850715746421268	0.0138228	LPP(2.5196e-06, 0.765)	LPP(2.5196e-06, 0.765)	NA	NA	NA	NA	NA	NA	NA	No	NA	HPRC,HGSVC,1KG-ONT	No	NA	NA	NA	NA	NA	NA
chr3:188203511	chr3-188203511-allele1673949-73	INS	72	NA	0.0022692889561270802,0.001440922190201729,0.0,0.0,0.0	0.0019853	LPP(2.5196e-06, 0.765)	LPP(2.5196e-06, 0.765)	NA	NA	NA	NA	NA	NA	NA	No	NA	HPRC,HGSVC,1KG-ONT	No	NA	NA	NA	NA	NA	NA
chr3:188203511	chr3-188203511-allele1673945-107	INS	106	NA	0.014372163388804841,0.001440922190201729,0.0,0.0,0.0	0.0241257	LPP(2.5196e-06, 0.765)	LPP(2.5196e-06, 0.765)	NA	NA	NA	NA	NA	NA	NA	No	NA	HPRC,HGSVC	No	NA	NA	NA	NA	NA	NA
chr3:188203511	chr3-188203511-allele1673948-65	INS	64	NA	0.0113464447806354,0.018731988472622477,0.010912698412698412,0.007952286282306162,0.03374233128834356	0.000712517	LPP(2.5196e-06, 0.765)	LPP(2.5196e-06, 0.765)	NA	NA	NA	NA	NA	NA	NA	No	NA	HPRC,HGSVC,1KG-ONT	No	NA	NA	NA	NA	NA	NA
chr3:188203511	chr3-188203511-allele1673958-93	INS	92	NA	0.0015128593040847202,0.0,0.0,0.0,0.0	0.00234988	LPP(2.5196e-06, 0.765)	LPP(2.5196e-06, 0.765)	NA	NA	NA	NA	NA	NA	NA	No	NA	HPRC,HGSVC	No	NA	NA	NA	NA	NA	NA
chr3:188203511	chr3-188203511-allele1673946-145	INS	144	NA	0.019667170953101363,0.0,0.0,0.0,0.0	0.0361263	LPP(2.5196e-06, 0.765)	LPP(2.5196e-06, 0.765)	NA	NA	NA	NA	NA	NA	NA	No	NA	HPRC,HGSVC	No	NA	NA	NA	NA	NA	NA
chr3:188203511	chr3-188203511-allele1673957-59	INS	58	NA	0.0037821482602118004,0.001440922190201729,0.0,0.0,0.0	0.00462462	LPP(2.5196e-06, 0.765)	LPP(2.5196e-06, 0.765)	NA	NA	NA	NA	NA	NA	NA	No	NA	HPRC,HGSVC,1KG-ONT	No	NA	NA	NA	NA	NA	NA
chr3:188203511	chr3-188203511-allele1673950-79	INS	78	NA	0.0045385779122541605,0.0,0.0,0.0,0.0	0.00805514	LPP(2.5196e-06, 0.765)	LPP(2.5196e-06, 0.765)	NA	NA	NA	NA	NA	NA	NA	No	NA	HPRC,HGSVC,1KG-ONT	No	NA	NA	NA	NA	NA	NA
chr3:188203511	chr3-188203511-allele1673942-95	INS	94	NA	0.0007564296520423601,0.0,0.0,0.0,0.0	0.000918741	LPP(2.5196e-06, 0.765)	LPP(2.5196e-06, 0.765)	NA	NA	NA	NA	NA	NA	NA	No	NA	HPRC,HGSVC	No	NA	NA	NA	NA	NA	NA
chr3:188203526	chr3-188203526-allele1673966-57	INS	56	NA	0.00832072617246596,0.001440922190201729,0.0,0.0,0.0	0.0129393	LPP(2.5196e-06, 0.765)	LPP(2.5196e-06, 0.765)	NA	NA	NA	NA	NA	NA	NA	No	NA	HPRC,HGSVC,1KG-ONT	No	NA	NA	NA	NA	NA	NA
chr3:188203526	chr3-188203526-allele1673967-69	INS	68	NA	0.012102874432677761,0.05763688760806916,0.010912698412698412,0.0268389662027833,0.07668711656441718	0.012617	LPP(2.5196e-06, 0.765)	LPP(2.5196e-06, 0.765)	NA	NA	NA	NA	NA	NA	NA	No	NA	HPRC,HGSVC,1KG-ONT	No	NA	NA	NA	NA	NA	NA
chr3:188203551	chr3-188203551-allele1673981-79	INS	78	NA	0.0007564296520423601,0.001440922190201729,0.003968253968253968,0.012922465208747515,0.005112474437627812	0.00263684	LPP(2.5196e-06, 0.765)	LPP(2.5196e-06, 0.765)	NA	NA	NA	NA	NA	NA	NA	No	NA	HPRC,HGSVC,1KG-ONT	No	NA	NA	NA	NA	NA	NA
chr3:188203551	chr3-188203551-allele1673978-77	INS	76	NA	0.0007564296520423601,0.0,0.0,0.0,0.0	0.000918741	LPP(2.5196e-06, 0.765)	LPP(2.5196e-06, 0.765)	NA	NA	NA	NA	NA	NA	NA	No	NA	HPRC,HGSVC,1KG-ONT	No	NA	NA	NA	NA	NA	NA
chr3:188203578	chr3-188203578-allele1673992-81	INS	80	NA	0.0007564296520423601,0.0,0.0,0.0,0.0	0.000918741	LPP(2.5196e-06, 0.765)	LPP(2.5196e-06, 0.765)	NA	NA	NA	NA	NA	NA	NA	No	NA	HPRC,HGSVC,1KG-ONT	No	NA	NA	NA	NA	NA	NA
chr3:188203578	chr3-188203578-allele1673989-83	INS	82	NA	0.0015128593040847202,0.02881844380403458,0.0,0.05069582504970179,0.006134969325153374	0.0114805	LPP(2.5196e-06, 0.765)	LPP(2.5196e-06, 0.765)	NA	NA	NA	NA	NA	NA	NA	No	NA	HPRC,HGSVC,1KG-ONT	No	NA	NA	NA	NA	NA	NA
chr3:188276894	chr3-188276894-allele1674935-52	INS	51	NA	0.0007564296520423601,0.001440922190201729,0.0,0.0,0.0	NA	LPP(2.5196e-06, 0.765)	LPP(2.5196e-06, 0.765)	NA	NA	NA	NA	NA	NA	NA	No	NA	No	No	NA	NA	NA	NA	NA	NA
chr3:188313322	chr3-188313322-allele1675248-279	INS	278	NA	0.05370650529500756,0.012968299711815562,0.0,0.010934393638170975,0.0	0.0622998	LPP(2.5196e-06, 0.765)	LPP(2.5196e-06, 0.765)	NA	NA	NA	NA	NA	NA	NA	No	NA	HPRC,HGSVC,1KG-ONT	Yes	NA	NA	NA	NA	NA	NA
chr3:188325913	chr3-188325913-allele1675374-1	DEL	122	NA	0.00680786686838124,0.0,0.0,0.0,0.0	0.0123139	LPP(2.5196e-06, 0.765)	LPP(2.5196e-06, 0.765)	NA	NA	NA	NA	NA	NA	NA	No	NA	No	Yes	NA	NA	NA	NA	NA	NA
chr3:188361530	chr3-188361530-allele1675656-66	INS	65	NA	0.0030257186081694403,0.0,0.0,0.0,0.0	0.00520636	LPP(2.5196e-06, 0.765)	LPP(2.5196e-06, 0.765)	NA	NA	NA	NA	NA	NA	NA	No	NA	HPRC,HGSVC,1KG-ONT	Yes	NA	NA	NA	NA	NA	NA
chr3:188361530	chr3-188361530-allele1675655-61	INS	60	NA	0.01739788199697428,0.001440922190201729,0.0,0.0,0.0	0.0296959	LPP(2.5196e-06, 0.765)	LPP(2.5196e-06, 0.765)	NA	NA	NA	NA	NA	NA	NA	No	NA	HPRC,HGSVC,1KG-ONT	Yes	NA	NA	NA	NA	NA	NA
chr3:188361530	chr3-188361530-allele1675653-51	INS	50	NA	0.0,0.007204610951008645,0.0,0.0,0.0010224948875255625	0.000593574	LPP(2.5196e-06, 0.765)	LPP(2.5196e-06, 0.765)	NA	NA	NA	NA	NA	NA	NA	No	NA	HPRC,HGSVC,1KG-ONT	Yes	NA	NA	NA	NA	NA	NA
chr3:188361530	chr3-188361530-allele1675654-56	INS	55	NA	0.0037821482602118004,0.012968299711815562,0.1359126984126984,0.02286282306163022,0.03067484662576687	0.031091	LPP(2.5196e-06, 0.765)	LPP(2.5196e-06, 0.765)	NA	NA	NA	NA	NA	NA	NA	No	NA	HPRC,HGSVC,1KG-ONT	Yes	NA	NA	NA	NA	NA	NA
chr3:188444314	chr3-188444314-allele1676349-297	INS	296	NA	0.0015128593040847202,0.0,0.001984126984126984,0.0,0.0	7.61513e-05	LPP(2.5196e-06, 0.765)	LPP(2.5196e-06, 0.765)	NA	NA	NA	NA	NA	NA	NA	No	NA	HPRC,HGSVC,1KG-ONT	Yes	NA	NA	NA	NA	NA	NA
chr3:188444314	chr3-188444314-allele1676348-296	INS	295	NA	0.040090771558245086,0.020172910662824207,0.008928571428571428,0.010934393638170975,0.014314928425357873	0.0178221	LPP(2.5196e-06, 0.765)	LPP(2.5196e-06, 0.765)	NA	NA	NA	NA	NA	NA	NA	No	NA	HPRC,HGSVC,1KG-ONT	Yes	NA	NA	NA	NA	NA	NA
chr3:188474389	chr3-188474389-allele1676685-83	INS	82	NA	0.0007564296520423601,0.0,0.0,0.0,0.0	0.000918741	LPP(2.5196e-06, 0.765)	LPP(2.5196e-06, 0.765)	NA	NA	NA	NA	NA	NA	NA	No	NA	No	Yes	NA	NA	NA	NA	NA	NA
chr3:188495146	chr3-188495146-allele1676953-1	DEL	54	NA	0.006051437216338881,0.0,0.0,0.0,0.0	0.0108963	LPP(2.5196e-06, 0.765)	LPP(2.5196e-06, 0.765)	NA	NA	NA	NA	NA	NA	NA	No	NA	HGSVC	Yes	NA	NA	NA	NA	NA	NA
chr3:188511090	chr3-188511090-allele1677110-62	INS	61	NA	0.0226928895612708,0.34293948126801155,0.43353174603174605,0.1610337972166998,0.20552147239263804	0.177564	LPP(2.5196e-06, 0.765)	LPP(2.5196e-06, 0.765)	NA	NA	NA	NA	NA	NA	NA	No	NA	HPRC,HGSVC,1KG-ONT	Yes	NA	NA	NA	NA	NA	NA
chr3:188516629	chr3-188516629-allele1677185-915	INS	914	NA	0.0007564296520423601,0.0,0.0,0.0,0.0	0.000918741	LPP(2.5196e-06, 0.765)	LPP(2.5196e-06, 0.765)	NA	NA	NA	NA	NA	NA	NA	No	NA	HPRC,HGSVC,1KG-ONT	Yes	NA	NA	NA	NA	NA	NA
chr3:188516629	chr3-188516629-allele1677182-907	INS	906	NA	0.20953101361573373,0.024495677233429394,0.1875,0.007952286282306162,0.08077709611451943	0.0792522	LPP(2.5196e-06, 0.765)	LPP(2.5196e-06, 0.765)	NA	NA	NA	NA	NA	NA	NA	No	NA	HPRC,HGSVC,1KG-ONT	Yes	NA	NA	NA	NA	NA	NA
chr3:188537232	chr3-188537232-allele1677469-1	DEL	100	NA	0.0,0.0,0.0,0.0,0.02965235173824131	0.00470919	LPP(2.5196e-06, 0.765)	LPP(2.5196e-06, 0.765)	NA	NA	NA	NA	NA	NA	NA	No	NA	HPRC,1KG-ONT	Yes	NA	NA	NA	NA	NA	NA
chr3:188587043	chr3-188587043-allele1677963-1	DEL	333	NA	0.8388804841149773,0.9740634005763689,0.9206349206349206,0.967196819085487,0.878323108384458	0.0497551	LPP(2.5196e-06, 0.765)	LPP(2.5196e-06, 0.765)	NA	NA	NA	NA	NA	NA	NA	No	NA	HPRC,HGSVC,1KG-ONT	Yes	NA	NA	NA	NA	NA	NA
chr3:188592563	chr3-188592563-allele1677999-53	INS	52	NA	0.0022692889561270802,0.0,0.0,0.0,0.0	0.00343715	LPP(2.5196e-06, 0.765)	LPP(2.5196e-06, 0.765)	NA	NA	NA	NA	NA	NA	NA	No	NA	No	No	NA	NA	NA	NA	NA	NA
chr3:188595237	chr3-188595237-allele1678042-310	INS	309	NA	0.0015128593040847202,0.03314121037463977,0.000992063492063492,0.03180914512922465,0.003067484662576687	0.00818217	LPP(2.5196e-06, 0.765)	LPP(2.5196e-06, 0.765)	NA	NA	NA	NA	NA	NA	NA	No	NA	HGSVC,1KG-ONT	Yes	NA	NA	NA	NA	NA	NA
chr3:188602163	chr3-188602163-allele1678136-90	INS	89	NA	0.0045385779122541605,0.0,0.001984126984126984,0.0,0.0	0.00448129	LPP(2.5196e-06, 0.765)	LPP(2.5196e-06, 0.765)	NA	NA	NA	NA	NA	NA	NA	No	NA	HPRC,HGSVC,1KG-ONT	Yes	NA	NA	NA	NA	NA	NA
chr3:188602164	chr3-188602164-allele1678173-119	INS	118	NA	0.0022692889561270802,0.0,0.008928571428571428,0.0,0.0	NA	LPP(2.5196e-06, 0.765)	LPP(2.5196e-06, 0.765)	NA	NA	NA	NA	NA	NA	NA	No	NA	HPRC,HGSVC	Yes	NA	NA	NA	NA	NA	NA
chr3:188602164	chr3-188602164-allele1678162-119	INS	118	NA	0.0,0.0,0.000992063492063492,0.0,0.003067484662576687	0.000224143	LPP(2.5196e-06, 0.765)	LPP(2.5196e-06, 0.765)	NA	NA	NA	NA	NA	NA	NA	No	NA	HPRC,HGSVC	Yes	NA	NA	NA	NA	NA	NA
chr3:188602164	chr3-188602164-allele1678170-83	INS	82	NA	0.0022692889561270802,0.0,0.000992063492063492,0.0,0.0010224948875255625	0.000980669	LPP(2.5196e-06, 0.765)	LPP(2.5196e-06, 0.765)	NA	NA	NA	NA	NA	NA	NA	No	NA	HPRC,HGSVC,1KG-ONT	Yes	NA	NA	NA	NA	NA	NA
chr3:188602164	chr3-188602164-allele1678172-149	INS	148	NA	0.0,0.0,0.0,0.004970178926441352,0.0	0.000408842	LPP(2.5196e-06, 0.765)	LPP(2.5196e-06, 0.765)	NA	NA	NA	NA	NA	NA	NA	No	NA	HPRC,HGSVC	Yes	NA	NA	NA	NA	NA	NA
chr3:188602164	chr3-188602164-allele1678168-119	INS	118	NA	0.0,0.01440922190201729,0.0,0.003976143141153081,0.0	0.00207258	LPP(2.5196e-06, 0.765)	LPP(2.5196e-06, 0.765)	NA	NA	NA	NA	NA	NA	NA	No	NA	HPRC,HGSVC	Yes	NA	NA	NA	NA	NA	NA
chr3:188602164	chr3-188602164-allele1678163-121	INS	120	NA	0.0,0.005763688760806916,0.0,0.007952286282306162,0.0	0.00170264	LPP(2.5196e-06, 0.765)	LPP(2.5196e-06, 0.765)	NA	NA	NA	NA	NA	NA	NA	No	NA	HPRC,HGSVC	Yes	NA	NA	NA	NA	NA	NA
chr3:188602164	chr3-188602164-allele1678171-64	INS	63	NA	0.00832072617246596,0.001440922190201729,0.0,0.0,0.0	0.0129393	LPP(2.5196e-06, 0.765)	LPP(2.5196e-06, 0.765)	NA	NA	NA	NA	NA	NA	NA	No	NA	HPRC,HGSVC,1KG-ONT	Yes	NA	NA	NA	NA	NA	NA
chr3:188602164	chr3-188602164-allele1678180-134	INS	133	NA	0.0015128593040847202,0.001440922190201729,0.0,0.0,0.0	0.00077342	LPP(2.5196e-06, 0.765)	LPP(2.5196e-06, 0.765)	NA	NA	NA	NA	NA	NA	NA	No	NA	HPRC,HGSVC	Yes	NA	NA	NA	NA	NA	NA
chr3:188602164	chr3-188602164-allele1678167-117	INS	116	NA	0.0015128593040847202,0.0,0.0,0.0,0.0010224948875255625	0.00077342	LPP(2.5196e-06, 0.765)	LPP(2.5196e-06, 0.765)	NA	NA	NA	NA	NA	NA	NA	No	NA	HPRC,HGSVC	Yes	NA	NA	NA	NA	NA	NA
chr3:188602164	chr3-188602164-allele1678155-115	INS	114	NA	0.0,0.0,0.0,0.0019880715705765406,0.0	NA	LPP(2.5196e-06, 0.765)	LPP(2.5196e-06, 0.765)	NA	NA	NA	NA	NA	NA	NA	No	NA	HPRC,HGSVC	Yes	NA	NA	NA	NA	NA	NA
chr3:188602164	chr3-188602164-allele1678152-109	INS	108	NA	0.0,0.0,0.002976190476190476,0.0,0.0	NA	LPP(2.5196e-06, 0.765)	LPP(2.5196e-06, 0.765)	NA	NA	NA	NA	NA	NA	NA	No	NA	HPRC,HGSVC	Yes	NA	NA	NA	NA	NA	NA
chr3:188602164	chr3-188602164-allele1678160-121	INS	120	NA	0.0007564296520423601,0.005763688760806916,0.002976190476190476,0.005964214711729622,0.006134969325153374	0.00191774	LPP(2.5196e-06, 0.765)	LPP(2.5196e-06, 0.765)	NA	NA	NA	NA	NA	NA	NA	No	NA	HPRC,HGSVC	Yes	NA	NA	NA	NA	NA	NA
chr3:188602164	chr3-188602164-allele1678142-121	INS	120	NA	0.0007564296520423601,0.040345821325648415,0.010912698412698412,0.07852882703777336,0.02556237218813906	0.0250093	LPP(2.5196e-06, 0.765)	LPP(2.5196e-06, 0.765)	NA	NA	NA	NA	NA	NA	NA	No	NA	HPRC,HGSVC	Yes	NA	NA	NA	NA	NA	NA
chr3:188602164	chr3-188602164-allele1678143-170	INS	169	NA	0.0,0.001440922190201729,0.0,0.0,0.00408997955010225	0.000408842	LPP(2.5196e-06, 0.765)	LPP(2.5196e-06, 0.765)	NA	NA	NA	NA	NA	NA	NA	No	NA	HPRC,HGSVC	Yes	NA	NA	NA	NA	NA	NA
chr3:188602164	chr3-188602164-allele1678150-161	INS	160	NA	0.0,0.0,0.002976190476190476,0.0,0.0	3.94758e-05	LPP(2.5196e-06, 0.765)	LPP(2.5196e-06, 0.765)	NA	NA	NA	NA	NA	NA	NA	No	NA	HPRC,HGSVC	Yes	NA	NA	NA	NA	NA	NA
chr3:188602164	chr3-188602164-allele1678175-119	INS	118	NA	0.0,0.012968299711815562,0.0,0.0,0.0	0.00114796	LPP(2.5196e-06, 0.765)	LPP(2.5196e-06, 0.765)	NA	NA	NA	NA	NA	NA	NA	No	NA	HPRC,HGSVC	Yes	NA	NA	NA	NA	NA	NA
chr3:188602164	chr3-188602164-allele1678151-120	INS	119	NA	0.0,0.0,0.003968253968253968,0.0,0.00408997955010225	0.000963133	LPP(2.5196e-06, 0.765)	LPP(2.5196e-06, 0.765)	NA	NA	NA	NA	NA	NA	NA	No	NA	HPRC,HGSVC	Yes	NA	NA	NA	NA	NA	NA
chr3:188602164	chr3-188602164-allele1678147-176	INS	175	NA	0.0,0.0,0.0,0.003976143141153081,0.0	0.000224143	LPP(2.5196e-06, 0.765)	LPP(2.5196e-06, 0.765)	NA	NA	NA	NA	NA	NA	NA	No	NA	HPRC,HGSVC	Yes	NA	NA	NA	NA	NA	NA
chr3:188602164	chr3-188602164-allele1678159-123	INS	122	NA	0.0,0.002881844380403458,0.000992063492063492,0.019880715705765408,0.0010224948875255625	0.00392424	LPP(2.5196e-06, 0.765)	LPP(2.5196e-06, 0.765)	NA	NA	NA	NA	NA	NA	NA	No	NA	HPRC,HGSVC	Yes	NA	NA	NA	NA	NA	NA
chr3:188602164	chr3-188602164-allele1678148-152	INS	151	NA	0.0,0.0,0.018849206349206348,0.0019880715705765406,0.0	0.00327033	LPP(2.5196e-06, 0.765)	LPP(2.5196e-06, 0.765)	NA	NA	NA	NA	NA	NA	NA	No	NA	HPRC,HGSVC	Yes	NA	NA	NA	NA	NA	NA
chr3:188602164	chr3-188602164-allele1678144-62	INS	61	NA	0.015128593040847202,0.004322766570605188,0.001984126984126984,0.0,0.0	0.0183762	LPP(2.5196e-06, 0.765)	LPP(2.5196e-06, 0.765)	NA	NA	NA	NA	NA	NA	NA	No	NA	HPRC,HGSVC,1KG-ONT	Yes	NA	NA	NA	NA	NA	NA
chr3:188602164	chr3-188602164-allele1678174-119	INS	118	NA	0.0,0.004322766570605188,0.0,0.003976143141153081,0.0	0.000778337	LPP(2.5196e-06, 0.765)	LPP(2.5196e-06, 0.765)	NA	NA	NA	NA	NA	NA	NA	No	NA	HPRC,HGSVC	Yes	NA	NA	NA	NA	NA	NA
chr3:188602167	chr3-188602167-allele1678182-144	INS	143	NA	0.015128593040847202,0.059077809798270896,0.022817460317460316,0.07157057654075547,0.04703476482617587	0.0145096	LPP(2.5196e-06, 0.765)	LPP(2.5196e-06, 0.765)	NA	NA	NA	NA	NA	NA	NA	No	NA	HPRC,HGSVC	Yes	NA	NA	NA	NA	NA	NA
chr3:188602169	chr3-188602169-allele1678185-63	INS	62	NA	0.014372163388804841,0.0,0.0,0.0,0.0	0.0263867	LPP(2.5196e-06, 0.765)	LPP(2.5196e-06, 0.765)	NA	NA	NA	NA	NA	NA	NA	No	NA	HPRC,HGSVC,1KG-ONT	Yes	NA	NA	NA	NA	NA	NA
chr3:188602169	chr3-188602169-allele1678183-85	INS	84	NA	0.0030257186081694403,0.0,0.0,0.0,0.0	0.00520636	LPP(2.5196e-06, 0.765)	LPP(2.5196e-06, 0.765)	NA	NA	NA	NA	NA	NA	NA	No	NA	HPRC,HGSVC,1KG-ONT	Yes	NA	NA	NA	NA	NA	NA
chr3:188602169	chr3-188602169-allele1678184-67	INS	66	NA	0.00680786686838124,0.0,0.0,0.0,0.005112474437627812	0.00473092	LPP(2.5196e-06, 0.765)	LPP(2.5196e-06, 0.765)	NA	NA	NA	NA	NA	NA	NA	No	NA	HPRC,HGSVC,1KG-ONT	Yes	NA	NA	NA	NA	NA	NA
chr3:188602177	chr3-188602177-allele1678191-73	INS	72	NA	0.046898638426626324,0.002881844380403458,0.000992063492063492,0.0,0.0	0.0784494	LPP(2.5196e-06, 0.765)	LPP(2.5196e-06, 0.765)	NA	NA	NA	NA	NA	NA	NA	No	NA	HPRC,HGSVC,1KG-ONT	Yes	NA	NA	NA	NA	NA	NA
chr3:188602177	chr3-188602177-allele1678189-73	INS	72	NA	0.040090771558245086,0.004322766570605188,0.0,0.0,0.0	0.0664343	LPP(2.5196e-06, 0.765)	LPP(2.5196e-06, 0.765)	NA	NA	NA	NA	NA	NA	NA	No	NA	HPRC,HGSVC,1KG-ONT	Yes	NA	NA	NA	NA	NA	NA
chr3:188609083	chr3-188609083-allele1678320-356	INS	355	NA	0.0015128593040847202,0.0,0.0,0.0,0.0	0.00234988	LPP(2.5196e-06, 0.765)	LPP(2.5196e-06, 0.765)	NA	NA	NA	NA	NA	NA	NA	No	NA	No	Yes	NA	NA	NA	NA	NA	NA
chr3:188636933	chr3-188636933-allele1678614-1531	INS	1530	NA	0.1172465960665658,0.06628242074927954,0.041666666666666664,0.12226640159045726,0.11554192229038855	0.00450231	LPP(2.5196e-06, 0.765)	LPP(2.5196e-06, 0.765)	NA	NA	NA	NA	NA	NA	NA	No	NA	HPRC,HGSVC,1KG-ONT	No	NA	NA	NA	NA	NA	NA
chr3:188657263	chr3-188657263-allele1678807-68	INS	67	NA	0.0015128593040847202,0.001440922190201729,0.000992063492063492,0.005964214711729622,0.00408997955010225	3.20923e-05	LPP(2.5196e-06, 0.765)	LPP(2.5196e-06, 0.765)	NA	NA	NA	NA	NA	NA	NA	No	ID=chr3_188657258_188657280;MOTIFS=TA;STRUC=(TA)n	No	Yes	NA	NA	NA	NA	NA	NA
chr3:188697848	chr3-188697848-allele1679209-1	DEL	76	NA	0.06883509833585477,0.005763688760806916,0.0,0.0,0.0	0.114224	LPP(2.5196e-06, 0.765)	LPP(2.5196e-06, 0.765)	NA	NA	NA	NA	NA	NA	NA	No	NA	HPRC,HGSVC,1KG-ONT	Yes	NA	NA	NA	NA	NA	NA
chr3:188784277	chr3-188784277-allele1680105-1	DEL	72	NA	0.0,0.0,0.002976190476190476,0.0,0.0	3.94758e-05	LPP(2.5196e-06, 0.765)	LPP(2.5196e-06, 0.765)	NA	NA	NA	NA	NA	NA	NA	No	NA	HPRC,HGSVC	No	NA	NA	NA	NA	NA	NA
chr3:188784430	chr3-188784430-allele1680116-1	DEL	638	NA	0.0022692889561270802,0.0,0.0,0.0,0.0	0.00377908	LPP(2.5196e-06, 0.765)	LPP(2.5196e-06, 0.765)	NA	NA	NA	NA	NA	NA	NA	No	NA	HPRC,HGSVC,1KG-ONT	No	NA	NA	NA	NA	NA	NA
chr3:188784466	chr3-188784466-allele1680123-1	DEL	54	NA	0.0030257186081694403,0.0,0.0,0.0,0.0	0.00520636	LPP(2.5196e-06, 0.765)	LPP(2.5196e-06, 0.765)	NA	NA	NA	NA	NA	NA	NA	No	NA	HPRC,HGSVC	No	NA	NA	NA	NA	NA	NA
chr3:188784518	chr3-188784518-allele1680129-1	DEL	70	NA	0.0007564296520423601,0.0,0.0,0.0,0.0	0.000918741	LPP(2.5196e-06, 0.765)	LPP(2.5196e-06, 0.765)	NA	NA	NA	NA	NA	NA	NA	No	NA	HPRC,HGSVC	No	NA	NA	NA	NA	NA	NA
chr3:188784520	chr3-188784520-allele1680132-1	DEL	50	NA	0.0015128593040847202,0.0,0.0,0.0,0.0	0.00234988	LPP(2.5196e-06, 0.765)	LPP(2.5196e-06, 0.765)	NA	NA	NA	NA	NA	NA	NA	No	NA	HPRC,HGSVC	No	NA	NA	NA	NA	NA	NA
chr3:188784556	chr3-188784556-allele1680136-1	DEL	173	NA	0.0,0.0,0.0,0.0,0.00408997955010225	0.000224143	LPP(2.5196e-06, 0.765)	LPP(2.5196e-06, 0.765)	NA	NA	NA	NA	NA	NA	NA	No	NA	HPRC,HGSVC	No	NA	NA	NA	NA	NA	NA
chr3:188784570	chr3-188784570-allele1680137-1	DEL	676	NA	0.01739788199697428,0.002881844380403458,0.020833333333333332,0.013916500994035786,0.0081799591002045	0.000498309	LPP(2.5196e-06, 0.765)	LPP(2.5196e-06, 0.765)	NA	NA	NA	NA	NA	NA	NA	No	NA	HPRC,HGSVC,1KG-ONT	Yes	NA	NA	NA	NA	NA	NA
chr3:188784596	chr3-188784596-allele1680140-1	DEL	281	NA	0.0,0.001440922190201729,0.0,0.0009940357852882703,0.0	NA	LPP(2.5196e-06, 0.765)	LPP(2.5196e-06, 0.765)	NA	NA	NA	NA	NA	NA	NA	No	NA	HGSVC	No	NA	NA	NA	NA	NA	NA
chr3:188784613	chr3-188784613-allele1680142-1	DEL	109	NA	0.0015128593040847202,0.001440922190201729,0.0,0.002982107355864811,0.00408997955010225	NA	LPP(2.5196e-06, 0.765)	LPP(2.5196e-06, 0.765)	NA	NA	NA	NA	NA	NA	NA	No	NA	HPRC,HGSVC,1KG-ONT	No	NA	NA	NA	NA	NA	NA
chr3:188784624	chr3-188784624-allele1680144-1	DEL	121	NA	0.019667170953101363,0.002881844380403458,0.0,0.0,0.0	0.031687	LPP(2.5196e-06, 0.765)	LPP(2.5196e-06, 0.765)	NA	NA	NA	NA	NA	NA	NA	No	NA	HPRC,HGSVC,1KG-ONT	No	NA	NA	NA	NA	NA	NA
chr3:188784642	chr3-188784642-allele1680146-1	DEL	103	NA	0.0007564296520423601,0.001440922190201729,0.0,0.0,0.0	NA	LPP(2.5196e-06, 0.765)	LPP(2.5196e-06, 0.765)	NA	NA	NA	NA	NA	NA	NA	No	NA	HPRC,HGSVC,1KG-ONT	No	NA	NA	NA	NA	NA	NA
chr3:188784660	chr3-188784660-allele1680149-1	DEL	85	NA	0.0022692889561270802,0.0,0.0,0.0009940357852882703,0.0	0.0019853	LPP(2.5196e-06, 0.765)	LPP(2.5196e-06, 0.765)	NA	NA	NA	NA	NA	NA	NA	No	NA	HPRC,HGSVC,1KG-ONT	No	NA	NA	NA	NA	NA	NA
chr3:188784674	chr3-188784674-allele1680151-1	DEL	233	NA	0.0022692889561270802,0.0,0.0,0.0009940357852882703,0.0	0.0019853	LPP(2.5196e-06, 0.765)	LPP(2.5196e-06, 0.765)	NA	NA	NA	NA	NA	NA	NA	No	NA	HGSVC	No	NA	NA	NA	NA	NA	NA
chr3:188784674	chr3-188784674-allele1680152-1	DEL	251	NA	0.0007564296520423601,0.002881844380403458,0.0,0.008946322067594433,0.0010224948875255625	0.000693256	LPP(2.5196e-06, 0.765)	LPP(2.5196e-06, 0.765)	NA	NA	NA	NA	NA	NA	NA	No	NA	HGSVC	No	NA	NA	NA	NA	NA	NA
chr3:188784767	chr3-188784767-allele1680164-1	DEL	724	NA	0.0045385779122541605,0.008645533141210375,0.003968253968253968,0.0009940357852882703,0.0	NA	LPP(2.5196e-06, 0.765)	LPP(2.5196e-06, 0.765)	NA	NA	NA	NA	NA	NA	NA	No	NA	HPRC,HGSVC,1KG-ONT	Yes	NA	NA	NA	NA	NA	NA
chr3:188784935	chr3-188784935-allele1680177-1	DEL	597	NA	0.0045385779122541605,0.001440922190201729,0.0,0.0009940357852882703,0.0	0.00448129	LPP(2.5196e-06, 0.765)	LPP(2.5196e-06, 0.765)	NA	NA	NA	NA	NA	NA	NA	No	NA	HPRC,HGSVC,1KG-ONT	No	NA	NA	NA	NA	NA	NA
chr3:188784955	chr3-188784955-allele1680181-1	DEL	73	NA	0.0007564296520423601,0.0,0.0,0.006958250497017893,0.0	NA	LPP(2.5196e-06, 0.765)	LPP(2.5196e-06, 0.765)	NA	NA	NA	NA	NA	NA	NA	No	NA	HPRC,HGSVC,1KG-ONT	No	NA	NA	NA	NA	NA	NA
chr3:188785102	chr3-188785102-allele1680196-1	DEL	214	NA	0.0,0.002881844380403458,0.0,0.0,0.0	NA	LPP(2.5196e-06, 0.765)	LPP(2.5196e-06, 0.765)	NA	NA	NA	NA	NA	NA	NA	No	NA	HGSVC	No	NA	NA	NA	NA	NA	NA
chr3:188785140	chr3-188785140-allele1680200-1	DEL	140	NA	0.0007564296520423601,0.0,0.0,0.0,0.005112474437627812	NA	LPP(2.5196e-06, 0.765)	LPP(2.5196e-06, 0.765)	NA	NA	NA	NA	NA	NA	NA	No	NA	HPRC,HGSVC,1KG-ONT	No	NA	NA	NA	NA	NA	NA
chr3:188785298	chr3-188785298-allele1680219-1	DEL	124	NA	0.0007564296520423601,0.018731988472622477,0.006944444444444444,0.017892644135188866,0.009202453987730062	0.00699667	LPP(2.5196e-06, 0.765)	LPP(2.5196e-06, 0.765)	NA	NA	NA	NA	NA	NA	NA	No	NA	HPRC,HGSVC,1KG-ONT	No	NA	NA	NA	NA	NA	NA
chr3:188785300	chr3-188785300-allele1680220-1	DEL	191	NA	0.0,0.001440922190201729,0.000992063492063492,0.0,0.0	NA	LPP(2.5196e-06, 0.765)	LPP(2.5196e-06, 0.765)	NA	NA	NA	NA	NA	NA	NA	No	NA	HPRC,HGSVC	No	NA	NA	NA	NA	NA	NA
chr3:188785345	chr3-188785345-allele1680226-1	DEL	107	NA	0.0,0.001440922190201729,0.0,0.007952286282306162,0.0	0.00114796	LPP(2.5196e-06, 0.765)	LPP(2.5196e-06, 0.765)	NA	NA	NA	NA	NA	NA	NA	No	NA	HPRC,HGSVC,1KG-ONT	No	NA	NA	NA	NA	NA	NA
chr3:188785418	chr3-188785418-allele1680237-185	INS	184	NA	0.0022692889561270802,0.0,0.0,0.0,0.0	0.00377908	LPP(2.5196e-06, 0.765)	LPP(2.5196e-06, 0.765)	NA	NA	NA	NA	NA	NA	NA	No	NA	No	No	NA	NA	NA	NA	NA	NA
chr3:188817430	chr3-188817430-allele1680628-215	INS	214	NA	0.0007564296520423601,0.0,0.0,0.0,0.0	0.000918741	LPP(2.5196e-06, 0.765)	LPP(2.5196e-06, 0.765)	NA	NA	NA	NA	NA	NA	NA	No	NA	No	Yes	NA	NA	NA	NA	NA	NA
chr3:188843786	chr3-188843786-allele1680917-53	INS	52	NA	0.0045385779122541605,0.002881844380403458,0.002976190476190476,0.0,0.0010224948875255625	0.00125867	LPP(2.5196e-06, 0.765)	LPP(2.5196e-06, 0.765)	NA	NA	NA	NA	NA	NA	NA	No	NA	No	No	NA	NA	NA	NA	NA	NA
chr3:188849332	chr3-188849332-allele1680989-325	INS	324	NA	0.018910741301059002,0.0,0.0,0.0,0.0	0.0347404	LPP(2.5196e-06, 0.765)	LPP(2.5196e-06, 0.765)	NA	NA	NA	NA	NA	NA	NA	No	NA	HPRC,HGSVC,1KG-ONT	Yes	NA	NA	NA	NA	NA	NA
chr3:188893026	chr3-188893026-allele1681402-65	INS	64	NA	0.0037821482602118004,0.0,0.000992063492063492,0.009940357852882704,0.0	NA	NA	NA	NA	NA	NA	NA	NA	NA	NA	No	NA	HGSVC,1KG-ONT	Yes	NA	NA	NA	NA	NA	NA
chr3:188893088	chr3-188893088-allele1681424-83	INS	82	NA	0.0,0.001440922190201729,0.0,0.003976143141153081,0.010224948875255624	0.0022576	NA	NA	NA	NA	NA	NA	NA	NA	NA	No	NA	HGSVC,1KG-ONT	Yes	NA	NA	NA	NA	NA	NA
chr3:188940540	chr3-188940540-allele1681921-67	INS	66	NA	0.0015128593040847202,0.001440922190201729,0.0,0.0,0.0	0.00077342	NA	NA	NA	NA	NA	NA	NA	NA	NA	No	NA	No	Yes	NA	NA	NA	NA	NA	NA
chr3:188965929	chr3-188965929-allele1682112-67	INS	66	NA	0.0007564296520423601,0.0,0.0,0.0,0.0	0.000918741	NA	NA	NA	NA	NA	NA	NA	NA	NA	No	NA	No	Yes	NA	NA	NA	NA	NA	NA
chr3:189046691	chr3-189046691-allele1682463-87	INS	86	NA	0.08774583963691376,0.004322766570605188,0.0,0.0,0.014314928425357873	0.123139	NA	NA	NA	NA	NA	NA	NA	NA	NA	No	NA	HPRC,HGSVC,1KG-ONT	Yes	NA	NA	NA	NA	NA	NA
chr3:189152555	chr3-189152555-allele1683327-129	INS	128	NA	0.015128593040847202,0.001440922190201729,0.015873015873015872,0.0009940357852882703,0.0010224948875255625	0.00582766	NA	NA	NA	NA	NA	NA	NA	NA	NA	No	NA	1KG-ONT	No	NA	NA	NA	NA	NA	NA
chr3:189152587	chr3-189152587-allele1683329-65	INS	64	NA	0.0,0.001440922190201729,0.0,0.0,0.0	NA	NA	NA	NA	NA	NA	NA	NA	NA	NA	No	NA	No	No	NA	NA	NA	NA	NA	NA
chr3:189152640	chr3-189152640-allele1683333-67	INS	66	NA	0.0,0.001440922190201729,0.00496031746031746,0.003976143141153081,0.0010224948875255625	0.00151771	NA	NA	NA	NA	NA	NA	NA	NA	NA	No	NA	No	No	NA	NA	NA	NA	NA	NA
chr3:189152707	chr3-189152707-allele1683335-65	INS	64	NA	0.291981845688351,0.47406340057636887,0.2876984126984127,0.31510934393638174,0.4120654396728016	0.0106638	NA	NA	NA	NA	NA	NA	NA	NA	NA	No	NA	No	No	NA	NA	NA	NA	NA	NA
chr3:189154532	chr3-189154532-allele1683356-324	INS	323	NA	0.0045385779122541605,0.0,0.0,0.0,0.0	0.00805514	NA	NA	NA	NA	NA	NA	NA	NA	NA	No	NA	HGSVC	No	NA	NA	NA	NA	NA	NA
chr3:189165422	chr3-189165422-allele1683500-322	INS	321	NA	0.0007564296520423601,0.002881844380403458,0.0,0.0019880715705765406,0.0	NA	NA	NA	NA	NA	NA	NA	NA	NA	NA	No	NA	HPRC,HGSVC,1KG-ONT	No	NA	NA	NA	NA	NA	NA
chr3:189165422	chr3-189165422-allele1683499-324	INS	323	NA	0.00680786686838124,0.002881844380403458,0.003968253968253968,0.0009940357852882703,0.003067484662576687	0.00170474	NA	NA	NA	NA	NA	NA	NA	NA	NA	No	NA	HPRC,HGSVC,1KG-ONT	No	NA	NA	NA	NA	NA	NA
chr3:189165422	chr3-189165422-allele1683498-323	INS	322	NA	0.16338880484114976,0.260806916426513,0.2876984126984127,0.2962226640159046,0.38548057259713703	0.0526743	NA	NA	NA	NA	NA	NA	NA	NA	NA	No	NA	HPRC,HGSVC,1KG-ONT	No	NA	NA	NA	NA	NA	NA
chr3:189210836	chr3-189210836-allele1683941-341	INS	340	NA	0.007564296520423601,0.002881844380403458,0.0,0.0,0.0	0.00974363	NA	NA	NA	NA	NA	NA	NA	NA	NA	No	NA	HPRC,HGSVC,1KG-ONT	Yes	NA	NA	NA	NA	NA	NA
chr3:189214962	chr3-189214962-allele1683964-73	INS	72	NA	0.0015128593040847202,0.001440922190201729,0.0,0.0,0.0010224948875255625	7.61513e-05	NA	NA	NA	NA	NA	NA	NA	NA	NA	No	NA	HPRC,HGSVC,1KG-ONT	Yes	NA	NA	NA	NA	NA	NA
chr3:189214962	chr3-189214962-allele1683972-71	INS	70	NA	0.0,0.001440922190201729,0.0,0.0,0.002044989775051125	3.94758e-05	NA	NA	NA	NA	NA	NA	NA	NA	NA	No	NA	HPRC,HGSVC,1KG-ONT	Yes	NA	NA	NA	NA	NA	NA
chr3:189214962	chr3-189214962-allele1683973-69	INS	68	NA	0.0,0.008645533141210375,0.0,0.0,0.0	0.000593574	NA	NA	NA	NA	NA	NA	NA	NA	NA	No	NA	HPRC,HGSVC,1KG-ONT	Yes	NA	NA	NA	NA	NA	NA
chr3:189214962	chr3-189214962-allele1683965-65	INS	64	NA	0.0007564296520423601,0.0,0.0,0.0,0.0	0.000918741	NA	NA	NA	NA	NA	NA	NA	NA	NA	No	NA	HPRC,HGSVC,1KG-ONT	Yes	NA	NA	NA	NA	NA	NA
chr3:189214962	chr3-189214962-allele1683963-69	INS	68	NA	0.0022692889561270802,0.01729106628242075,0.0,0.0,0.007157464212678937	0.000299115	NA	NA	NA	NA	NA	NA	NA	NA	NA	No	NA	HPRC,HGSVC,1KG-ONT	Yes	NA	NA	NA	NA	NA	NA
chr3:189242891	chr3-189242891-allele1684290-340	INS	339	NA	0.0007564296520423601,0.0,0.0,0.0,0.0	0.000918741	NA	NA	NA	NA	NA	NA	NA	NA	NA	No	NA	No	Yes	NA	NA	NA	NA	NA	NA
chr3:189312081	chr3-189312081-allele1684964-1	DEL	60	NA	0.009077155824508321,0.0,0.0,0.003976143141153081,0.0	0.00946238	NA	NA	NA	NA	NA	NA	NA	NA	NA	No	NA	HPRC,HGSVC,1KG-ONT	Yes	NA	NA	NA	NA	NA	NA
chr3:189312081	chr3-189312081-allele1684962-1	DEL	52	NA	0.01361573373676248,0.0,0.0,0.0,0.0	0.0249879	NA	NA	NA	NA	NA	NA	NA	NA	NA	No	NA	HPRC,HGSVC,1KG-ONT	Yes	NA	NA	NA	NA	NA	NA
chr3:189312081	chr3-189312081-allele1684963-1	DEL	56	NA	0.00832072617246596,0.0,0.0,0.0,0.003067484662576687	0.00954065	NA	NA	NA	NA	NA	NA	NA	NA	NA	No	NA	HPRC,HGSVC,1KG-ONT	Yes	NA	NA	NA	NA	NA	NA
chr3:189312115	chr3-189312115-allele1684979-63	INS	62	NA	0.0022692889561270802,0.001440922190201729,0.003968253968253968,0.0,0.0081799591002045	NA	NA	NA	NA	NA	NA	NA	NA	NA	NA	No	NA	HPRC	No	NA	NA	NA	NA	NA	NA
chr3:189312119	chr3-189312119-allele1684983-67	INS	66	NA	0.0,0.001440922190201729,0.0,0.0,0.0	NA	NA	NA	NA	NA	NA	NA	NA	NA	NA	No	NA	HPRC	No	NA	NA	NA	NA	NA	NA
chr3:189312123	chr3-189312123-allele1684984-55	INS	54	NA	0.0015128593040847202,0.0,0.0,0.0,0.0	0.00234988	NA	NA	NA	NA	NA	NA	NA	NA	NA	No	NA	HPRC	Yes	NA	NA	NA	NA	NA	NA
chr3:189312132	chr3-189312132-allele1684993-103	INS	102	NA	0.0037821482602118004,0.001440922190201729,0.0,0.0,0.0	0.00462462	NA	NA	NA	NA	NA	NA	NA	NA	NA	No	NA	HPRC,HGSVC	No	NA	NA	NA	NA	NA	NA
chr3:189312138	chr3-189312138-allele1684999-630	INS	629	NA	0.0037821482602118004,0.0,0.0,0.0,0.0	0.00663171	NA	NA	NA	NA	NA	NA	NA	NA	NA	No	NA	No	Yes	NA	NA	NA	NA	NA	NA
chr3:189312140	chr3-189312140-allele1685002-111	INS	110	NA	0.012102874432677761,0.0,0.000992063492063492,0.0,0.006134969325153374	0.0108062	NA	NA	NA	NA	NA	NA	NA	NA	NA	No	NA	HPRC,HGSVC	No	NA	NA	NA	NA	NA	NA
chr3:189312144	chr3-189312144-allele1685005-119	INS	118	NA	0.0045385779122541605,0.001440922190201729,0.0,0.0,0.0	0.00598883	NA	NA	NA	NA	NA	NA	NA	NA	NA	No	NA	HPRC,HGSVC	No	NA	NA	NA	NA	NA	NA
chr3:189312188	chr3-189312188-allele1685024-289	INS	288	NA	0.03479576399394856,0.004322766570605188,0.0,0.0,0.0	0.0570367	NA	NA	NA	NA	NA	NA	NA	NA	NA	No	NA	HPRC,HGSVC,1KG-ONT	Yes	NA	NA	NA	NA	NA	NA
chr3:189312196	chr3-189312196-allele1685029-261	INS	260	NA	0.02723146747352496,0.004322766570605188,0.0,0.0,0.0	0.043472	NA	NA	NA	NA	NA	NA	NA	NA	NA	No	NA	HPRC,HGSVC,1KG-ONT	Yes	NA	NA	NA	NA	NA	NA
chr3:189312196	chr3-189312196-allele1685031-277	INS	276	NA	0.0007564296520423601,0.0,0.0,0.0,0.0	0.000918741	NA	NA	NA	NA	NA	NA	NA	NA	NA	No	NA	HPRC,HGSVC,1KG-ONT	Yes	NA	NA	NA	NA	NA	NA
chr3:189312196	chr3-189312196-allele1685028-247	INS	246	NA	0.0022692889561270802,0.0,0.0,0.0,0.0	0.00377908	NA	NA	NA	NA	NA	NA	NA	NA	NA	No	NA	HPRC,HGSVC,1KG-ONT	Yes	NA	NA	NA	NA	NA	NA
chr3:189312219	chr3-189312219-allele1685041-271	INS	270	NA	0.018154311649016642,0.0,0.0,0.0,0.0	0.0333528	NA	NA	NA	NA	NA	NA	NA	NA	NA	No	NA	HPRC,HGSVC,1KG-ONT	Yes	NA	NA	NA	NA	NA	NA
chr3:189374198	chr3-189374198-allele1685798-1	DEL	8086	NA	0.01361573373676248,0.0,0.0,0.0009940357852882703,0.0	0.0227299	NA	NA	NA	NA	NA	NA	NA	NA	NA	No	NA	HPRC,HGSVC,1KG-ONT	Yes	NA	NA	NA	NA	NA	NA
chr3:189398052	chr3-189398052-allele1686053-329	INS	328	NA	0.0045385779122541605,0.025936599423631124,0.000992063492063492,0.08946322067594434,0.013292433537832311	0.015676	NA	NA	NA	NA	NA	NA	NA	NA	NA	No	NA	HPRC,HGSVC,1KG-ONT	Yes	NA	NA	NA	NA	NA	NA
chr3:189440334	chr3-189440334-allele1686541-1	DEL	161	NA	0.025718608169440244,0.010086455331412104,0.020833333333333332,0.02385685884691849,0.003067484662576687	0.00283025	NA	NA	NA	NA	NA	NA	NA	NA	NA	No	NA	HPRC,HGSVC,1KG-ONT	No	NA	NA	NA	NA	NA	NA
chr3:189440400	chr3-189440400-allele1686565-54	INS	53	NA	0.00529500756429652,0.005763688760806916,0.0,0.0009940357852882703,0.011247443762781187	NA	NA	NA	NA	NA	NA	NA	NA	NA	NA	No	NA	HPRC,HGSVC	No	NA	NA	NA	NA	NA	NA
chr3:189440471	chr3-189440471-allele1686581-146	INS	145	NA	0.13767019667170954,0.2478386167146974,0.10218253968253968,0.1908548707753479,0.20245398773006135	0.00594175	NA	NA	NA	NA	NA	NA	NA	NA	NA	No	NA	HPRC,HGSVC,1KG-ONT	No	NA	NA	NA	NA	NA	NA
chr3:189440472	chr3-189440472-allele1686583-80	INS	79	NA	0.0007564296520423601,0.001440922190201729,0.000992063492063492,0.0,0.0	NA	NA	NA	NA	NA	NA	NA	NA	NA	NA	No	NA	HPRC,HGSVC	No	NA	NA	NA	NA	NA	NA
chr3:189440472	chr3-189440472-allele1686582-97	INS	96	NA	0.006051437216338881,0.011527377521613832,0.0,0.0,0.013292433537832311	NA	NA	NA	NA	NA	NA	NA	NA	NA	NA	No	NA	HPRC,HGSVC	No	NA	NA	NA	NA	NA	NA
chr3:189440473	chr3-189440473-allele1686585-134	INS	133	NA	0.0030257186081694403,0.007204610951008645,0.005952380952380952,0.016898608349900597,0.007157464212678937	0.00216943	NA	NA	NA	NA	NA	NA	NA	NA	NA	No	NA	HPRC,HGSVC,1KG-ONT	No	NA	NA	NA	NA	NA	NA
chr3:189440490	chr3-189440490-allele1686599-127	INS	126	NA	0.0045385779122541605,0.012968299711815562,0.0,0.009940357852882704,0.011247443762781187	0.000397768	NA	NA	NA	NA	NA	NA	NA	NA	NA	No	NA	HPRC,HGSVC,1KG-ONT	No	NA	NA	NA	NA	NA	NA
chr3:189440490	chr3-189440490-allele1686598-127	INS	126	NA	0.009077155824508321,0.004322766570605188,0.007936507936507936,0.007952286282306162,0.009202453987730062	NA	NA	NA	NA	NA	NA	NA	NA	NA	NA	No	NA	HPRC,HGSVC,1KG-ONT	No	NA	NA	NA	NA	NA	NA
chr3:189440539	chr3-189440539-allele1686619-130	INS	129	NA	0.0007564296520423601,0.0,0.0,0.0,0.0	0.000918741	NA	NA	NA	NA	NA	NA	NA	NA	NA	No	NA	HPRC,HGSVC,1KG-ONT	No	NA	NA	NA	NA	NA	NA
chr3:189440544	chr3-189440544-allele1686622-114	INS	113	NA	0.023449319213313162,0.001440922190201729,0.0,0.0,0.0	0.0407638	NA	NA	NA	NA	NA	NA	NA	NA	NA	No	NA	HPRC,HGSVC,1KG-ONT	No	NA	NA	NA	NA	NA	NA
chr3:189440577	chr3-189440577-allele1686646-98	INS	97	NA	0.0226928895612708,0.01585014409221902,0.0,0.0,0.0	0.0230582	NA	NA	NA	NA	NA	NA	NA	NA	NA	No	NA	HPRC,HGSVC	No	NA	NA	NA	NA	NA	NA
chr3:189440577	chr3-189440577-allele1686644-149	INS	148	NA	0.12254160363086233,0.01440922190201729,0.0,0.006958250497017893,0.002044989775051125	0.176011	NA	NA	NA	NA	NA	NA	NA	NA	NA	No	NA	HPRC,HGSVC,1KG-ONT	No	NA	NA	NA	NA	NA	NA
chr3:189440577	chr3-189440577-allele1686645-56	INS	55	NA	0.0007564296520423601,0.002881844380403458,0.0,0.0,0.005112474437627812	NA	NA	NA	NA	NA	NA	NA	NA	NA	NA	No	NA	HPRC,HGSVC	No	NA	NA	NA	NA	NA	NA
chr3:189440577	chr3-189440577-allele1686642-131	INS	130	NA	0.0030257186081694403,0.007204610951008645,0.0,0.007952286282306162,0.0	NA	NA	NA	NA	NA	NA	NA	NA	NA	NA	No	NA	HPRC,HGSVC,1KG-ONT	No	NA	NA	NA	NA	NA	NA
chr3:189440577	chr3-189440577-allele1686643-219	INS	218	NA	0.0015128593040847202,0.001440922190201729,0.0,0.0,0.0	0.00077342	NA	NA	NA	NA	NA	NA	NA	NA	NA	No	NA	HGSVC	No	NA	NA	NA	NA	NA	NA
chr3:189440578	chr3-189440578-allele1686650-98	INS	97	NA	0.0015128593040847202,0.001440922190201729,0.0,0.0,0.0	0.00077342	NA	NA	NA	NA	NA	NA	NA	NA	NA	No	NA	HPRC,HGSVC	No	NA	NA	NA	NA	NA	NA
chr3:189501792	chr3-189501792-allele1687285-92	INS	91	NA	0.0015128593040847202,0.021613832853025938,0.0,0.0,0.0	0.000453666	NA	NA	NA	NA	NA	NA	NA	NA	NA	No	NA	HGSVC	Yes	NA	NA	NA	NA	NA	NA
chr3:189506718	chr3-189506718-allele1687341-1	DEL	864	NA	0.012859304084720122,0.01729106628242075,0.0,0.032803180914512925,0.032719836400818	0.00123469	NA	NA	NA	NA	NA	NA	NA	NA	NA	No	NA	HPRC,HGSVC,1KG-ONT	Yes	NA	NA	NA	NA	NA	NA
chr3:189537638	chr3-189537638-allele1687715-57	INS	56	NA	0.0045385779122541605,0.001440922190201729,0.00992063492063492,0.004970178926441352,0.0	NA	NA	NA	NA	NA	NA	NA	NA	NA	NA	No	NA	HPRC,HGSVC	No	NA	NA	NA	NA	NA	NA
chr3:189537638	chr3-189537638-allele1687714-53	INS	52	NA	0.007564296520423601,0.001440922190201729,0.0,0.0,0.0	0.0113559	NA	NA	NA	NA	NA	NA	NA	NA	NA	No	NA	HPRC,HGSVC	No	NA	NA	NA	NA	NA	NA
chr3:189537638	chr3-189537638-allele1687718-81	INS	80	NA	0.0007564296520423601,0.0,0.008928571428571428,0.002982107355864811,0.010224948875255624	0.0024563	NA	NA	NA	NA	NA	NA	NA	NA	NA	No	NA	HPRC,HGSVC,1KG-ONT	No	NA	NA	NA	NA	NA	NA
chr3:189537638	chr3-189537638-allele1687716-61	INS	60	NA	0.0037821482602118004,0.007204610951008645,0.003968253968253968,0.0009940357852882703,0.003067484662576687	NA	NA	NA	NA	NA	NA	NA	NA	NA	NA	No	NA	HPRC,HGSVC,1KG-ONT	No	NA	NA	NA	NA	NA	NA
chr3:189537638	chr3-189537638-allele1687711-121	INS	120	NA	0.0,0.0,0.0,0.0009940357852882703,0.00408997955010225	0.000408842	NA	NA	NA	NA	NA	NA	NA	NA	NA	No	NA	HPRC,HGSVC,1KG-ONT	No	NA	NA	NA	NA	NA	NA
chr3:189537638	chr3-189537638-allele1687713-105	INS	104	NA	0.0015128593040847202,0.03170028818443804,0.00992063492063492,0.030815109343936383,0.00408997955010225	0.0095959	NA	NA	NA	NA	NA	NA	NA	NA	NA	No	NA	HPRC,HGSVC,1KG-ONT	No	NA	NA	NA	NA	NA	NA
chr3:189537638	chr3-189537638-allele1687719-75	INS	74	NA	0.0015128593040847202,0.001440922190201729,0.0,0.0,0.0	0.00077342	NA	NA	NA	NA	NA	NA	NA	NA	NA	No	NA	HPRC,HGSVC,1KG-ONT	No	NA	NA	NA	NA	NA	NA
chr3:189537638	chr3-189537638-allele1687710-113	INS	112	NA	0.0022692889561270802,0.005763688760806916,0.0,0.020874751491053677,0.0	0.00124599	NA	NA	NA	NA	NA	NA	NA	NA	NA	No	NA	HPRC,HGSVC,1KG-ONT	No	NA	NA	NA	NA	NA	NA
chr3:189537639	chr3-189537639-allele1687720-98	INS	97	NA	0.0,0.0,0.000992063492063492,0.005964214711729622,0.0	0.000778337	NA	NA	NA	NA	NA	NA	NA	NA	NA	No	NA	HPRC,HGSVC,1KG-ONT	No	NA	NA	NA	NA	NA	NA
chr3:189537647	chr3-189537647-allele1687721-76	INS	75	NA	0.0030257186081694403,0.0,0.0,0.0,0.0	0.00520636	NA	NA	NA	NA	NA	NA	NA	NA	NA	No	NA	HPRC,HGSVC,1KG-ONT	No	NA	NA	NA	NA	NA	NA
chr3:189537651	chr3-189537651-allele1687723-71	INS	70	NA	0.0030257186081694403,0.001440922190201729,0.011904761904761904,0.004970178926441352,0.002044989775051125	4.93324e-05	NA	NA	NA	NA	NA	NA	NA	NA	NA	No	NA	HPRC,HGSVC,1KG-ONT	No	NA	NA	NA	NA	NA	NA
chr3:189537651	chr3-189537651-allele1687724-52	INS	51	NA	0.006051437216338881,0.001440922190201729,0.010912698412698412,0.0009940357852882703,0.00408997955010225	NA	NA	NA	NA	NA	NA	NA	NA	NA	NA	No	NA	HPRC,HGSVC	No	NA	NA	NA	NA	NA	NA
chr3:189537671	chr3-189537671-allele1687729-80	INS	79	NA	0.0015128593040847202,0.002881844380403458,0.0,0.0,0.0	7.61513e-05	NA	NA	NA	NA	NA	NA	NA	NA	NA	No	NA	HPRC,HGSVC,1KG-ONT	No	NA	NA	NA	NA	NA	NA
chr3:189537673	chr3-189537673-allele1687731-69	INS	68	NA	0.0015128593040847202,0.004322766570605188,0.0,0.0019880715705765406,0.0	NA	NA	NA	NA	NA	NA	NA	NA	NA	NA	No	NA	HPRC,HGSVC,1KG-ONT	No	NA	NA	NA	NA	NA	NA
chr3:189537673	chr3-189537673-allele1687732-97	INS	96	NA	0.0015128593040847202,0.03314121037463977,0.013888888888888888,0.030815109343936383,0.010224948875255624	0.0116534	NA	NA	NA	NA	NA	NA	NA	NA	NA	No	NA	HPRC,HGSVC,1KG-ONT	No	NA	NA	NA	NA	NA	NA
chr3:189537673	chr3-189537673-allele1687739-85	INS	84	NA	0.0007564296520423601,0.025936599423631124,0.0,0.020874751491053677,0.002044989775051125	0.00590673	NA	NA	NA	NA	NA	NA	NA	NA	NA	No	NA	HPRC,HGSVC,1KG-ONT	No	NA	NA	NA	NA	NA	NA
chr3:189537673	chr3-189537673-allele1687738-73	INS	72	NA	0.0,0.007204610951008645,0.0,0.0,0.0	0.000408842	NA	NA	NA	NA	NA	NA	NA	NA	NA	No	NA	HPRC,HGSVC,1KG-ONT	No	NA	NA	NA	NA	NA	NA
chr3:189537673	chr3-189537673-allele1687735-85	INS	84	NA	0.0,0.0,0.0,0.007952286282306162,0.0	0.000963133	NA	NA	NA	NA	NA	NA	NA	NA	NA	No	NA	HPRC,HGSVC,1KG-ONT	No	NA	NA	NA	NA	NA	NA
chr3:189537673	chr3-189537673-allele1687730-85	INS	84	NA	0.007564296520423601,0.037463976945244955,0.0,0.040755467196819085,0.0010224948875255625	0.00329745	NA	NA	NA	NA	NA	NA	NA	NA	NA	No	NA	HPRC,HGSVC,1KG-ONT	No	NA	NA	NA	NA	NA	NA
