## Supplemental Table 1 for "Population-scale Long-read Sequencing in the *All of Us* Research Program": 1KG_genotyped_SV_summary.csv (part 26 of 126)

SV_coordinate	SV_ID	SV type	SV length	Mean GenotypePosterior nonref	AF(AFR,AMR,EAS,EUR,SAS)	Fst(AFR vs Non-AFR)	OMIM genes intersected(pLI, LOEUF)	Disease genes intersected(pLI, LOEUF)	Cancer genes intersected(pLI, LOEUF)	ACMG genes intersected(pLI, LOEUF)	OMIM CDS intersected(pLI, LOEUF)	Disease CDS intersected(pLI, LOEUF)	Cancer CDS intersected(pLI, LOEUF)	ACMG CDS intersected(pLI, LOEUF)	Regulatory element_intersected	SegDUP association(INS:within 1kb, DEL:intersect)	Tandem repeats intersected	Detected in other LR datasets(HPRC,HGSVC,1KG-ONT)	Detected in AoU SR(990/1,027 AoU Phase I matched samples)	eQTLs: gene(qvalue)	GWAS associations: trait(gene, rsID, pvalue, LD_r2)	SV-trait associations in AoU Phase I (n = 848 with condition records) (Carrier%, Non-carrier%, OR, [95% CI], pvalue)	SR validation	LR assembly-supported	Locityper validation (percentage of carriers with allele differences <20 between the imputed and Locityper calls.)
chr3:189537699	chr3-189537699-allele1687747-51	INS	50	NA	0.0453857791225416,0.04899135446685879,0.054563492063492064,0.06262425447316103,0.11247443762781185	0.00485088	NA	NA	NA	NA	NA	NA	NA	NA	NA	No	NA	HPRC,HGSVC	No	NA	NA	NA	NA	NA	NA
chr3:189537700	chr3-189537700-allele1687748-88	INS	87	NA	0.0030257186081694403,0.0,0.0,0.0,0.0	0.00520636	NA	NA	NA	NA	NA	NA	NA	NA	NA	No	NA	HPRC,HGSVC,1KG-ONT	No	NA	NA	NA	NA	NA	NA
chr3:189537701	chr3-189537701-allele1687764-58	INS	57	NA	0.0,0.001440922190201729,0.00496031746031746,0.002982107355864811,0.009202453987730062	0.00281286	NA	NA	NA	NA	NA	NA	NA	NA	NA	No	NA	HPRC,HGSVC	No	NA	NA	NA	NA	NA	NA
chr3:189546310	chr3-189546310-allele1687826-1	DEL	70	NA	0.6172465960665658,0.8746397694524496,0.751984126984127,0.8687872763419483,0.8670756646216768	0.129395	NA	NA	NA	NA	NA	NA	NA	NA	NA	No	NA	HPRC,HGSVC,1KG-ONT	Yes	NA	NA	NA	NA	NA	NA
chr3:189546320	chr3-189546320-allele1687827-1	DEL	69	NA	0.0045385779122541605,0.0,0.0,0.007952286282306162,0.0010224948875255625	0.000223704	NA	NA	NA	NA	NA	NA	NA	NA	NA	No	NA	HPRC,HGSVC,1KG-ONT	Yes	NA	NA	NA	NA	NA	NA
chr3:189565245	chr3-189565245-allele1688004-119	INS	118	NA	0.0,0.0,0.002976190476190476,0.0019880715705765406,0.002044989775051125	0.000778337	NA	NA	NA	NA	NA	NA	NA	NA	NA	No	NA	No	Yes	NA	NA	NA	NA	NA	NA
chr3:189568372	chr3-189568372-allele1688038-339	INS	338	NA	0.05597579425113464,0.005763688760806916,0.0,0.0,0.0	0.0922057	NA	NA	NA	NA	NA	NA	NA	NA	NA	No	NA	HPRC,HGSVC,1KG-ONT	Yes	NA	NA	NA	NA	NA	NA
chr3:189645631	chr3-189645631-allele1688516-1	DEL	7479	NA	0.08472012102874432,0.025936599423631124,0.26587301587301587,0.019880715705765408,0.065439672801636	0.00084145	TP63(1.0, 0.296)	TP63(1.0, 0.296)	TP63(1.0, 0.296)	NA	NA	NA	NA	NA	CTCF_binding_site,open_chromatin_region	No	NA	HPRC,HGSVC,1KG-ONT	Yes	NA	NA	NA	NA	NA	NA
chr3:189677331	chr3-189677331-allele1688888-53	INS	52	NA	0.0015128593040847202,0.007204610951008645,0.012896825396825396,0.008946322067594433,0.0081799591002045	0.00379809	TP63(1.0, 0.296)	TP63(1.0, 0.296)	TP63(1.0, 0.296)	NA	NA	NA	NA	NA	NA	No	NA	HPRC	Yes	NA	NA	NA	NA	NA	NA
chr3:189681109	chr3-189681109-allele1688931-1	DEL	90	NA	0.0030257186081694403,0.010086455331412104,0.027777777777777776,0.02584493041749503,0.03680981595092025	0.0130665	TP63(1.0, 0.296)	TP63(1.0, 0.296)	TP63(1.0, 0.296)	NA	NA	NA	NA	NA	NA	No	NA	HPRC,HGSVC,1KG-ONT	Yes	NA	NA	NA	NA	NA	NA
chr3:189740500	chr3-189740500-allele1689507-316	INS	315	NA	0.0015128593040847202,0.001440922190201729,0.0,0.0,0.0	0.00077342	TP63(1.0, 0.296)	TP63(1.0, 0.296)	TP63(1.0, 0.296)	NA	NA	NA	NA	NA	NA	No	NA	HPRC,HGSVC,1KG-ONT	Yes	NA	NA	NA	NA	NA	NA
chr3:189740500	chr3-189740500-allele1689506-315	INS	314	NA	0.07488653555219364,0.02881844380403458,0.15376984126984128,0.008946322067594433,0.034764826175869123	0.00153703	TP63(1.0, 0.296)	TP63(1.0, 0.296)	TP63(1.0, 0.296)	NA	NA	NA	NA	NA	NA	No	NA	HPRC,HGSVC,1KG-ONT	Yes	NA	NA	NA	NA	NA	NA
chr3:189837451	chr3-189837451-allele1690490-57	INS	56	NA	0.0,0.0,0.000992063492063492,0.0,0.0	NA	TP63(1.0, 0.296)	TP63(1.0, 0.296)	TP63(1.0, 0.296)	NA	NA	NA	NA	NA	NA	No	NA	No	No	NA	NA	NA	NA	NA	NA
chr3:189858105	chr3-189858105-allele1690728-1	DEL	322	NA	0.8010590015128594,0.5561959654178674,0.5833333333333334,0.7206759443339961,0.6748466257668712	0.0572528	TP63(1.0, 0.296)	TP63(1.0, 0.296)	TP63(1.0, 0.296)	NA	NA	NA	NA	NA	NA	No	NA	HPRC,HGSVC,1KG-ONT	Yes	NA	NA	NA	NA	NA	NA
chr3:189875604	chr3-189875604-allele1690915-61	INS	60	NA	0.0,0.0,0.0,0.0,0.002044989775051125	NA	TP63(1.0, 0.296)	TP63(1.0, 0.296)	TP63(1.0, 0.296)	NA	NA	NA	NA	NA	NA	No	NA	No	No	NA	NA	NA	NA	NA	NA
chr3:189875611	chr3-189875611-allele1690932-65	INS	64	NA	0.01361573373676248,0.0,0.0,0.0,0.0	0.0249317	TP63(1.0, 0.296)	TP63(1.0, 0.296)	TP63(1.0, 0.296)	NA	NA	NA	NA	NA	NA	No	NA	No	No	NA	NA	NA	NA	NA	NA
chr3:189878673	chr3-189878673-allele1690994-1	DEL	200	NA	0.22768532526475038,0.1239193083573487,0.15674603174603174,0.19483101391650098,0.21574642126789367	0.00790567	TP63(1.0, 0.296)	TP63(1.0, 0.296)	TP63(1.0, 0.296)	NA	NA	NA	NA	NA	NA	No	NA	HPRC,HGSVC,1KG-ONT	No	NA	NA	NA	NA	NA	NA
chr3:189928071	chr3-189928071-allele1691682-198	INS	197	NA	0.01361573373676248,0.002881844380403458,0.0,0.0,0.0	0.02071	NA	NA	NA	NA	NA	NA	NA	NA	NA	No	NA	HPRC,HGSVC,1KG-ONT	Yes	NA	NA	NA	NA	NA	NA
chr3:189966083	chr3-189966083-allele1692162-1	DEL	69	NA	0.02193645990922844,0.0,0.0,0.0,0.0010224948875255625	0.0380065	P3H2(3.708400000000001e-19, 1.249)	NA	NA	NA	NA	NA	NA	NA	NA	No	NA	HPRC,HGSVC,1KG-ONT	No	NA	NA	NA	NA	NA	NA
chr3:189966083	chr3-189966083-allele1692161-1	DEL	53	NA	0.0030257186081694403,0.0,0.0,0.0,0.0	0.00520636	P3H2(3.708400000000001e-19, 1.249)	NA	NA	NA	NA	NA	NA	NA	NA	No	NA	HPRC,HGSVC,1KG-ONT	No	NA	NA	NA	NA	NA	NA
chr3:189966083	chr3-189966083-allele1692165-1	DEL	65	NA	0.0007564296520423601,0.0,0.0,0.0,0.0	0.000918741	P3H2(3.708400000000001e-19, 1.249)	NA	NA	NA	NA	NA	NA	NA	NA	No	NA	HPRC,HGSVC,1KG-ONT	No	NA	NA	NA	NA	NA	NA
chr3:189966083	chr3-189966083-allele1692164-1	DEL	61	NA	0.0,0.008645533141210375,0.0,0.009940357852882704,0.0	0.00244266	P3H2(3.708400000000001e-19, 1.249)	NA	NA	NA	NA	NA	NA	NA	NA	No	NA	HPRC,HGSVC,1KG-ONT	No	NA	NA	NA	NA	NA	NA
chr3:189966083	chr3-189966083-allele1692163-1	DEL	57	NA	0.0007564296520423601,0.0,0.0,0.0,0.0	0.000918741	P3H2(3.708400000000001e-19, 1.249)	NA	NA	NA	NA	NA	NA	NA	NA	No	NA	HPRC,HGSVC,1KG-ONT	No	NA	NA	NA	NA	NA	NA
chr3:189966098	chr3-189966098-allele1692173-1	DEL	50	NA	0.047655068078668684,0.010086455331412104,0.051587301587301584,0.0009940357852882703,0.014314928425357873	0.0135968	P3H2(3.708400000000001e-19, 1.249)	NA	NA	NA	NA	NA	NA	NA	NA	No	NA	HPRC,HGSVC,1KG-ONT	No	NA	NA	NA	NA	NA	NA
chr3:189970201	chr3-189970201-allele1692256-89	INS	88	NA	0.0007564296520423601,0.0,0.0,0.0,0.006134969325153374	NA	P3H2(3.708400000000001e-19, 1.249)	NA	NA	NA	NA	NA	NA	NA	NA	No	NA	HGSVC,1KG-ONT	Yes	NA	NA	NA	NA	NA	NA
chr3:189970201	chr3-189970201-allele1692253-93	INS	92	NA	0.05521936459909228,0.0,0.0,0.0009940357852882703,0.0	0.0970489	P3H2(3.708400000000001e-19, 1.249)	NA	NA	NA	NA	NA	NA	NA	NA	No	NA	HGSVC,1KG-ONT	Yes	NA	NA	NA	NA	NA	NA
chr3:189970207	chr3-189970207-allele1692258-93	INS	92	NA	0.0007564296520423601,0.0,0.0,0.0,0.0	0.000918741	P3H2(3.708400000000001e-19, 1.249)	NA	NA	NA	NA	NA	NA	NA	NA	No	NA	HGSVC,1KG-ONT	Yes	NA	NA	NA	NA	NA	NA
chr3:190007965	chr3-190007965-allele1692752-59	INS	58	NA	0.0007564296520423601,0.0,0.0,0.0,0.0	0.000918741	P3H2(3.708400000000001e-19, 1.249)	NA	NA	NA	NA	NA	NA	NA	NA	No	NA	No	No	NA	NA	NA	NA	NA	NA
chr3:190015272	chr3-190015272-allele1692866-266	INS	265	NA	0.0,0.001440922190201729,0.0,0.0,0.0	NA	P3H2(3.708400000000001e-19, 1.249)	NA	NA	NA	NA	NA	NA	NA	NA	No	NA	1KG-ONT	Yes	NA	NA	NA	NA	NA	NA
chr3:190019555	chr3-190019555-allele1692906-1	DEL	3180	0.899928	0.16414523449319213,0.27953890489913547,0.35813492063492064,0.28429423459244535,0.33537832310838445	0.0559565	P3H2(3.708400000000001e-19, 1.249)	NA	NA	NA	NA	NA	NA	NA	NA	No	NA	HPRC,HGSVC,1KG-ONT	Yes	NA	Platelet count(P3H2, rs9864965, 4E-11, 0.6116085197409611)	Adjustment disorder with mixed anxiety and depressed mood(6.42%, 3.26%, 2.04, [1.04;3.98], 0.042756),Angina pectoris(1.13%, 3.95%, 0.28, [0.08;0.94], 0.030295),Atherosclerosis of coronary artery without angina pectoris(4.15%, 8.58%, 0.46, [0.24;0.9], 0.021445),Bacterial infectious disease(10.19%, 5.83%, 1.83, [1.08;3.11], 0.030678),Benign neoplasm of colon(3.40%, 11.15%, 0.28, [0.14;0.57], 0.000112),Benign paroxysmal positional vertigo(5.66%, 2.23%, 2.63, [1.23;5.61], 0.012702),Cardiomyopathy(0.75%, 3.09%, 0.24, [0.06;1.04], 0.048191),Chronic congestive heart failure(0.38%, 2.40%, 0.15, [0.02;1.18], 0.046515),Chronic sinusitis(13.96%, 8.92%, 1.66, [1.06;2.6], 0.029725),Coronary atherosclerosis(1.51%, 4.29%, 0.34, [0.12;0.99], 0.041462),Diabetes mellitus(0.75%, 3.77%, 0.19, [0.05;0.83], 0.012789),Disorders of initiating and maintaining sleep(3.40%, 0.69%, 5.09, [1.55;16.68], 0.005152),Diverticular disease(0.75%, 3.77%, 0.19, [0.05;0.83], 0.012789),Infection by Trichomonas(3.02%, 1.03%, 2.99, [1.03;8.72], 0.043669),Irritable bowel syndrome(1.89%, 5.66%, 0.32, [0.12;0.83], 0.012027),Labor and delivery complicated by fetal heart rate anomaly(3.40%, 0.69%, 5.09, [1.55;16.68], 0.005152),Microscopic hematuria(2.64%, 6.00%, 0.43, [0.19;0.97], 0.039991),Migraine with aura(0.75%, 3.77%, 0.19, [0.05;0.83], 0.012789),Miscarriage without complication(4.15%, 1.37%, 3.11, [1.24;7.83], 0.020962),Polyp of colon(4.53%, 9.78%, 0.44, [0.23;0.83], 0.009642),Residual hemorrhoidal skin tags(2.26%, 5.49%, 0.4, [0.17;0.97], 0.04711),Restless legs(2.64%, 0.69%, 3.93, [1.14;13.53], 0.04207),Threatened miscarriage(3.02%, 0.86%, 3.6, [1.17;11.11], 0.029922),Tinea corporis(3.40%, 1.03%, 3.38, [1.19;9.6], 0.022608),Vitamin D deficiency(20.00%, 28.13%, 0.64, [0.45;0.91], 0.013681),Dysplasia of cervix(7.03%, 2.33%, 3.17, [1.36;7.36], 0.009054)	NA	NA	NA
chr3:190028670	chr3-190028670-allele1693055-53	INS	52	NA	0.510590015128593,0.3515850144092219,0.3630952380952381,0.33001988071570576,0.33026584867075665	0.0564769	P3H2(3.708400000000001e-19, 1.249)	NA	NA	NA	NA	NA	NA	NA	NA	No	NA	HPRC,HGSVC,1KG-ONT	No	NA	NA	NA	NA	NA	NA
chr3:190028677	chr3-190028677-allele1693058-57	INS	56	NA	0.0,0.0,0.0,0.0,0.009202453987730062	0.00114796	P3H2(3.708400000000001e-19, 1.249)	NA	NA	NA	NA	NA	NA	NA	NA	No	NA	HPRC,HGSVC,1KG-ONT	No	NA	NA	NA	NA	NA	NA
chr3:190028749	chr3-190028749-allele1693059-55	INS	54	NA	0.00680786686838124,0.0,0.0,0.0,0.0	0.0123139	P3H2(3.708400000000001e-19, 1.249)	NA	NA	NA	NA	NA	NA	NA	NA	No	NA	HPRC,HGSVC,1KG-ONT	No	NA	NA	NA	NA	NA	NA
chr3:190028790	chr3-190028790-allele1693060-56	INS	55	NA	0.0,0.001440922190201729,0.0,0.0,0.0	NA	P3H2(3.708400000000001e-19, 1.249)	NA	NA	NA	NA	NA	NA	NA	NA	No	NA	HPRC,HGSVC,1KG-ONT	No	NA	NA	NA	NA	NA	NA
chr3:190028802	chr3-190028802-allele1693062-51	INS	50	NA	0.0,0.0,0.0,0.0,0.012269938650306749	0.00161686	P3H2(3.708400000000001e-19, 1.249)	NA	NA	NA	NA	NA	NA	NA	NA	No	NA	HPRC,HGSVC,1KG-ONT	No	NA	NA	NA	NA	NA	NA
chr3:190028818	chr3-190028818-allele1693063-54	INS	53	NA	0.006051437216338881,0.001440922190201729,0.0,0.005964214711729622,0.0	0.00223418	P3H2(3.708400000000001e-19, 1.249)	NA	NA	NA	NA	NA	NA	NA	NA	No	NA	HPRC,HGSVC,1KG-ONT	No	NA	NA	NA	NA	NA	NA
chr3:190041027	chr3-190041027-allele1693253-51	INS	50	NA	0.0,0.001440922190201729,0.0,0.0,0.0	NA	P3H2(3.708400000000001e-19, 1.249)	NA	NA	NA	NA	NA	NA	NA	NA	No	NA	HGSVC	No	NA	NA	NA	NA	NA	NA
chr3:190112583	chr3-190112583-allele1694104-81	INS	80	NA	0.03252647503782148,0.008645533141210375,0.000992063492063492,0.0,0.0010224948875255625	0.0439936	P3H2(3.708400000000001e-19, 1.249)	NA	NA	NA	NA	NA	NA	NA	NA	No	NA	HPRC,HGSVC,1KG-ONT	Yes	NA	NA	NA	NA	NA	NA
chr3:190121973	chr3-190121973-allele1694261-1	DEL	1397	NA	0.07110438729198185,0.001440922190201729,0.0,0.0,0.0010224948875255625	0.122054	P3H2(3.708400000000001e-19, 1.249)	NA	NA	NA	NA	NA	NA	NA	enhancer,promoter	No	NA	HPRC,HGSVC,1KG-ONT	Yes	NA	NA	NA	NA	NA	NA
chr3:190144669	chr3-190144669-allele1694701-1	DEL	51	NA	0.0030257186081694403,0.0,0.002976190476190476,0.0,0.0	0.00123841	NA	NA	NA	NA	NA	NA	NA	NA	NA	No	NA	No	Yes	NA	NA	NA	NA	NA	NA
chr3:190178639	chr3-190178639-allele1695323-339	INS	338	NA	0.0037821482602118004,0.001440922190201729,0.000992063492063492,0.0,0.0	0.00324023	NA	NA	NA	NA	NA	NA	NA	NA	NA	No	NA	HPRC,HGSVC,1KG-ONT	Yes	NA	NA	NA	NA	NA	NA
chr3:190195234	chr3-190195234-allele1695507-1	DEL	179	NA	0.0015128593040847202,0.0,0.0,0.0,0.0	0.00234988	NA	NA	NA	NA	NA	NA	NA	NA	NA	No	NA	No	No	NA	NA	NA	NA	NA	NA
chr3:190196500	chr3-190196500-allele1695539-143	INS	142	NA	0.02723146747352496,0.0,0.0,0.0,0.002044989775051125	0.0454672	NA	NA	NA	NA	NA	NA	NA	NA	NA	No	NA	HPRC,HGSVC,1KG-ONT	Yes	NA	NA	NA	NA	NA	NA
chr3:190200780	chr3-190200780-allele1695593-69	INS	68	NA	0.007564296520423601,0.07780979827089338,0.0,0.12823061630218688,0.065439672801636	0.0349736	NA	NA	NA	NA	NA	NA	NA	NA	NA	No	NA	HPRC,HGSVC,1KG-ONT	Yes	NA	NA	NA	NA	NA	NA
chr3:190200780	chr3-190200780-allele1695595-1	DEL	136	NA	0.0030257186081694403,0.0,0.0,0.0,0.0	0.00520636	NA	NA	NA	NA	NA	NA	NA	NA	NA	No	NA	No	Yes	NA	NA	NA	NA	NA	NA
chr3:190200801	chr3-190200801-allele1695597-107	INS	106	NA	0.0045385779122541605,0.0,0.0,0.0,0.0	0.00805514	NA	NA	NA	NA	NA	NA	NA	NA	NA	No	NA	HPRC,HGSVC	No	NA	NA	NA	NA	NA	NA
chr3:190200817	chr3-190200817-allele1695604-68	INS	67	NA	0.0,0.0,0.0,0.0,0.0010224948875255625	NA	NA	NA	NA	NA	NA	NA	NA	NA	NA	No	NA	HPRC,HGSVC,1KG-ONT	No	NA	NA	NA	NA	NA	NA
chr3:190200838	chr3-190200838-allele1695612-53	INS	52	NA	0.06127080181543117,0.10086455331412104,0.0873015873015873,0.10536779324055666,0.17177914110429449	0.0163185	NA	NA	NA	NA	NA	NA	NA	NA	NA	No	NA	HPRC,HGSVC,1KG-ONT	No	NA	NA	NA	NA	NA	NA
chr3:190200843	chr3-190200843-allele1695614-77	INS	76	NA	0.0015128593040847202,0.001440922190201729,0.0,0.0019880715705765406,0.0	NA	NA	NA	NA	NA	NA	NA	NA	NA	NA	No	NA	HPRC,HGSVC	Yes	NA	NA	NA	NA	NA	NA
chr3:190200850	chr3-190200850-allele1695616-110	INS	109	NA	0.040090771558245086,0.15129682997118155,0.26091269841269843,0.07952286282306163,0.09100204498977506	0.0513935	NA	NA	NA	NA	NA	NA	NA	NA	NA	No	NA	HPRC,HGSVC	Yes	NA	NA	NA	NA	NA	NA
chr3:190200850	chr3-190200850-allele1695628-103	INS	102	NA	0.0,0.0,0.013888888888888888,0.0,0.0	0.00192551	NA	NA	NA	NA	NA	NA	NA	NA	NA	No	NA	HPRC,HGSVC	Yes	NA	NA	NA	NA	NA	NA
chr3:190200850	chr3-190200850-allele1695617-103	INS	102	NA	0.0015128593040847202,0.0,0.0,0.0,0.0	0.00234988	NA	NA	NA	NA	NA	NA	NA	NA	NA	No	NA	HPRC,HGSVC	Yes	NA	NA	NA	NA	NA	NA
chr3:190200850	chr3-190200850-allele1695619-100	INS	99	NA	0.0,0.0,0.0,0.0,0.007157464212678937	0.000778337	NA	NA	NA	NA	NA	NA	NA	NA	NA	No	NA	HPRC,HGSVC	Yes	NA	NA	NA	NA	NA	NA
chr3:190200850	chr3-190200850-allele1695626-51	INS	50	NA	0.0037821482602118004,0.0,0.0,0.0,0.0	0.00663171	NA	NA	NA	NA	NA	NA	NA	NA	NA	No	NA	HPRC,HGSVC,1KG-ONT	No	NA	NA	NA	NA	NA	NA
chr3:190200850	chr3-190200850-allele1695621-51	INS	50	NA	0.03328290468986384,0.002881844380403458,0.0,0.0,0.0	0.0562951	NA	NA	NA	NA	NA	NA	NA	NA	NA	No	NA	HPRC,HGSVC,1KG-ONT	No	NA	NA	NA	NA	NA	NA
chr3:190200850	chr3-190200850-allele1695623-51	INS	50	NA	0.0015128593040847202,0.0,0.0,0.0,0.0	0.00234988	NA	NA	NA	NA	NA	NA	NA	NA	NA	No	NA	HPRC,HGSVC,1KG-ONT	No	NA	NA	NA	NA	NA	NA
chr3:190200850	chr3-190200850-allele1695627-135	INS	134	NA	0.0,0.0,0.005952380952380952,0.0,0.0081799591002045	0.00207258	NA	NA	NA	NA	NA	NA	NA	NA	NA	No	NA	HPRC,HGSVC	Yes	NA	NA	NA	NA	NA	NA
chr3:190200850	chr3-190200850-allele1695624-103	INS	102	NA	0.0,0.0,0.00496031746031746,0.002982107355864811,0.0	0.000834484	NA	NA	NA	NA	NA	NA	NA	NA	NA	No	NA	HPRC,HGSVC	Yes	NA	NA	NA	NA	NA	NA
chr3:190200870	chr3-190200870-allele1695638-51	INS	50	NA	0.06202723146747353,0.1037463976945245,0.1111111111111111,0.1749502982107356,0.08486707566462168	0.0172894	NA	NA	NA	NA	NA	NA	NA	NA	NA	No	NA	HPRC,HGSVC,1KG-ONT	Yes	NA	NA	NA	NA	NA	NA
chr3:190200903	chr3-190200903-allele1695643-57	INS	56	NA	0.0,0.0,0.0,0.0019880715705765406,0.0	NA	NA	NA	NA	NA	NA	NA	NA	NA	NA	No	NA	HPRC,HGSVC,1KG-ONT	Yes	NA	NA	NA	NA	NA	NA
chr3:190200929	chr3-190200929-allele1695646-64	INS	63	NA	0.0,0.008645533141210375,0.001984126984126984,0.0009940357852882703,0.0	0.0010336	NA	NA	NA	NA	NA	NA	NA	NA	NA	No	NA	HPRC,HGSVC,1KG-ONT	Yes	NA	NA	NA	NA	NA	NA
chr3:190200937	chr3-190200937-allele1695647-137	INS	136	NA	0.0,0.0,0.0,0.0,0.0010224948875255625	NA	NA	NA	NA	NA	NA	NA	NA	NA	NA	No	NA	HPRC,HGSVC	Yes	NA	NA	NA	NA	NA	NA
chr3:190232097	chr3-190232097-allele1695951-1	DEL	78	NA	0.0113464447806354,0.004322766570605188,0.0,0.0,0.0	0.0147862	NA	NA	NA	NA	NA	NA	NA	NA	enhancer	No	NA	1KG-ONT	Yes	NA	NA	NA	NA	NA	NA
chr3:190237619	chr3-190237619-allele1696010-1	DEL	301	NA	0.45915279878971255,0.34870317002881845,0.4623015873015873,0.25646123260437376,0.17893660531697342	0.047303	NA	NA	NA	NA	NA	NA	NA	NA	NA	No	NA	HPRC,HGSVC,1KG-ONT	No	NA	NA	NA	NA	NA	NA
chr3:190241590	chr3-190241590-allele1696053-1750	INS	1749	NA	0.06656580937972768,0.08069164265129683,0.0625,0.06958250497017893,0.03169734151329243	NA	NA	NA	NA	NA	NA	NA	NA	NA	NA	No	NA	HPRC,HGSVC,1KG-ONT	No	NA	NA	NA	NA	NA	NA
chr3:190241590	chr3-190241590-allele1696059-2082	INS	2081	NA	0.0037821482602118004,0.001440922190201729,0.0,0.0009940357852882703,0.0	0.00309352	NA	NA	NA	NA	NA	NA	NA	NA	NA	No	NA	HPRC,HGSVC,1KG-ONT	No	NA	NA	NA	NA	NA	NA
chr3:190241590	chr3-190241590-allele1696051-1750	INS	1749	NA	0.22995461422087746,0.027377521613832854,0.0,0.014910536779324055,0.012269938650306749	0.297259	NA	NA	NA	NA	NA	NA	NA	NA	NA	No	NA	HPRC,HGSVC,1KG-ONT	No	NA	NA	NA	NA	NA	NA
chr3:190241590	chr3-190241590-allele1696058-1750	INS	1749	NA	0.015128593040847202,0.0,0.0,0.003976143141153081,0.0	0.0198376	NA	NA	NA	NA	NA	NA	NA	NA	NA	No	NA	HPRC,HGSVC,1KG-ONT	No	NA	NA	NA	NA	NA	NA
chr3:190241590	chr3-190241590-allele1696057-1750	INS	1749	NA	0.0037821482602118004,0.0,0.0,0.0,0.0	0.00663171	NA	NA	NA	NA	NA	NA	NA	NA	NA	No	NA	HPRC,HGSVC,1KG-ONT	No	NA	NA	NA	NA	NA	NA
chr3:190241590	chr3-190241590-allele1696052-2080	INS	2079	NA	0.08245083207261725,0.10662824207492795,0.13095238095238096,0.17693836978131214,0.09406952965235174	0.00998446	NA	NA	NA	NA	NA	NA	NA	NA	NA	No	NA	HPRC,HGSVC,1KG-ONT	No	NA	NA	NA	NA	NA	NA
chr3:190241590	chr3-190241590-allele1696055-1750	INS	1749	NA	0.01059001512859304,0.0,0.0,0.0,0.0	0.0193739	NA	NA	NA	NA	NA	NA	NA	NA	NA	No	NA	HPRC,HGSVC,1KG-ONT	No	NA	NA	NA	NA	NA	NA
chr3:190241590	chr3-190241590-allele1696054-1750	INS	1749	NA	0.018910741301059002,0.0,0.0,0.0,0.0	0.0347404	NA	NA	NA	NA	NA	NA	NA	NA	NA	No	NA	HPRC,HGSVC,1KG-ONT	No	NA	NA	NA	NA	NA	NA
chr3:190241590	chr3-190241590-allele1696060-2079	INS	2078	NA	0.0,0.0,0.0,0.0,0.014314928425357873	0.00185198	NA	NA	NA	NA	NA	NA	NA	NA	NA	No	NA	HPRC,HGSVC,1KG-ONT	No	NA	NA	NA	NA	NA	NA
chr3:190241590	chr3-190241590-allele1696065-2079	INS	2078	NA	0.0,0.010086455331412104,0.0,0.0,0.0	0.000631316	NA	NA	NA	NA	NA	NA	NA	NA	NA	No	NA	HPRC,HGSVC,1KG-ONT	No	NA	NA	NA	NA	NA	NA
chr3:190241590	chr3-190241590-allele1696056-1750	INS	1749	NA	0.0030257186081694403,0.0,0.0,0.0,0.0	0.00520636	NA	NA	NA	NA	NA	NA	NA	NA	NA	No	NA	HPRC,HGSVC,1KG-ONT	No	NA	NA	NA	NA	NA	NA
chr3:190241621	chr3-190241621-allele1696103-51	INS	50	NA	0.0022692889561270802,0.0,0.0,0.0,0.0	0.00377908	NA	NA	NA	NA	NA	NA	NA	NA	NA	No	NA	No	No	NA	NA	NA	NA	NA	NA
chr3:190250546	chr3-190250546-allele1696250-99	INS	98	NA	0.006051437216338881,0.002881844380403458,0.0,0.0,0.0	0.00707186	NA	NA	NA	NA	NA	NA	NA	NA	NA	No	NA	HPRC,HGSVC	Yes	NA	NA	NA	NA	NA	NA
chr3:190250548	chr3-190250548-allele1696252-131	INS	130	NA	0.00680786686838124,0.001440922190201729,0.000992063492063492,0.0009940357852882703,0.0	0.00688824	NA	NA	NA	NA	NA	NA	NA	NA	NA	No	NA	HPRC,HGSVC,1KG-ONT	No	NA	NA	NA	NA	NA	NA
chr3:190250548	chr3-190250548-allele1696254-97	INS	96	NA	0.0045385779122541605,0.002881844380403458,0.0,0.0,0.0	0.00448129	NA	NA	NA	NA	NA	NA	NA	NA	NA	No	NA	HPRC,HGSVC	No	NA	NA	NA	NA	NA	NA
chr3:190250552	chr3-190250552-allele1696260-251	INS	250	NA	0.00680786686838124,0.007204610951008645,0.0,0.0009940357852882703,0.006134969325153374	0.000949539	NA	NA	NA	NA	NA	NA	NA	NA	NA	No	NA	HPRC,HGSVC,1KG-ONT	Yes	NA	NA	NA	NA	NA	NA
chr3:190250564	chr3-190250564-allele1696288-273	INS	272	NA	0.0015128593040847202,0.0,0.0,0.0,0.0	0.00234988	NA	NA	NA	NA	NA	NA	NA	NA	NA	No	NA	HPRC,HGSVC,1KG-ONT	Yes	NA	NA	NA	NA	NA	NA
chr3:190250566	chr3-190250566-allele1696292-296	INS	295	NA	0.0015128593040847202,0.0,0.0,0.0,0.0	0.00234988	NA	NA	NA	NA	NA	NA	NA	NA	NA	No	NA	HPRC,HGSVC,1KG-ONT	Yes	NA	NA	NA	NA	NA	NA
chr3:190250578	chr3-190250578-allele1696301-347	INS	346	NA	0.0037821482602118004,0.0,0.000992063492063492,0.0,0.0	0.00445368	NA	NA	NA	NA	NA	NA	NA	NA	NA	No	NA	HGSVC,1KG-ONT	Yes	NA	NA	NA	NA	NA	NA
chr3:190250578	chr3-190250578-allele1696303-438	INS	437	NA	0.0045385779122541605,0.0,0.0,0.0,0.0	0.00805514	NA	NA	NA	NA	NA	NA	NA	NA	NA	No	NA	1KG-ONT	Yes	NA	NA	NA	NA	NA	NA
chr3:190250578	chr3-190250578-allele1696309-347	INS	346	NA	0.0015128593040847202,0.0,0.0,0.002982107355864811,0.0	NA	NA	NA	NA	NA	NA	NA	NA	NA	NA	No	NA	HGSVC,1KG-ONT	Yes	NA	NA	NA	NA	NA	NA
chr3:190250578	chr3-190250578-allele1696302-407	INS	406	NA	0.0022692889561270802,0.001440922190201729,0.0,0.0,0.0	0.0019853	NA	NA	NA	NA	NA	NA	NA	NA	NA	No	NA	HGSVC,1KG-ONT	Yes	NA	NA	NA	NA	NA	NA
chr3:190250578	chr3-190250578-allele1696304-317	INS	316	NA	0.015128593040847202,0.0,0.0,0.0,0.0	0.0277836	NA	NA	NA	NA	NA	NA	NA	NA	NA	No	NA	HPRC,HGSVC,1KG-ONT	Yes	NA	NA	NA	NA	NA	NA
chr3:190250578	chr3-190250578-allele1696305-61	INS	60	NA	0.0007564296520423601,0.0,0.0,0.0,0.006134969325153374	NA	NA	NA	NA	NA	NA	NA	NA	NA	NA	No	NA	HGSVC	No	NA	NA	NA	NA	NA	NA
chr3:190250578	chr3-190250578-allele1696310-437	INS	436	NA	0.0015128593040847202,0.0,0.0,0.0,0.0	0.00234988	NA	NA	NA	NA	NA	NA	NA	NA	NA	No	NA	1KG-ONT	Yes	NA	NA	NA	NA	NA	NA
chr3:190250580	chr3-190250580-allele1696318-393	INS	392	NA	0.0,0.0,0.000992063492063492,0.0,0.0	NA	NA	NA	NA	NA	NA	NA	NA	NA	NA	No	NA	HGSVC,1KG-ONT	Yes	NA	NA	NA	NA	NA	NA
chr3:190250582	chr3-190250582-allele1696320-115	INS	114	NA	0.0,0.01729106628242075,0.000992063492063492,0.0,0.0	0.00180841	NA	NA	NA	NA	NA	NA	NA	NA	NA	No	NA	HPRC,HGSVC	Yes	NA	NA	NA	NA	NA	NA
chr3:190250582	chr3-190250582-allele1696319-379	INS	378	NA	0.0045385779122541605,0.0,0.0,0.0,0.0	0.00805514	NA	NA	NA	NA	NA	NA	NA	NA	NA	No	NA	HGSVC,1KG-ONT	Yes	NA	NA	NA	NA	NA	NA
chr3:190250592	chr3-190250592-allele1696322-113	INS	112	NA	0.0030257186081694403,0.002881844380403458,0.0,0.0,0.0	0.00206069	NA	NA	NA	NA	NA	NA	NA	NA	NA	No	NA	HPRC,HGSVC	Yes	NA	NA	NA	NA	NA	NA
chr3:190250610	chr3-190250610-allele1696330-140	INS	139	NA	0.0,0.002881844380403458,0.001984126984126984,0.003976143141153081,0.0010224948875255625	0.0010336	NA	NA	NA	NA	NA	NA	NA	NA	NA	No	NA	HPRC,HGSVC,1KG-ONT	Yes	NA	NA	NA	NA	NA	NA
chr3:190250620	chr3-190250620-allele1696336-187	INS	186	NA	0.023449319213313162,0.01440922190201729,0.0,0.014910536779324055,0.002044989775051125	0.0107432	NA	NA	NA	NA	NA	NA	NA	NA	NA	No	NA	HPRC,HGSVC,1KG-ONT	Yes	NA	NA	NA	NA	NA	NA
chr3:190250628	chr3-190250628-allele1696354-143	INS	142	NA	0.0015128593040847202,0.0,0.0,0.0,0.0	0.00234988	NA	NA	NA	NA	NA	NA	NA	NA	NA	No	NA	HPRC,HGSVC,1KG-ONT	Yes	NA	NA	NA	NA	NA	NA
chr3:190250628	chr3-190250628-allele1696348-124	INS	123	NA	0.0007564296520423601,0.001440922190201729,0.0,0.0,0.00408997955010225	NA	NA	NA	NA	NA	NA	NA	NA	NA	NA	No	NA	HPRC,HGSVC,1KG-ONT	Yes	NA	NA	NA	NA	NA	NA
chr3:190250628	chr3-190250628-allele1696345-71	INS	70	NA	0.024205748865355523,0.0,0.000992063492063492,0.0,0.0	0.0420794	NA	NA	NA	NA	NA	NA	NA	NA	NA	No	NA	HGSVC	Yes	NA	NA	NA	NA	NA	NA
chr3:190250628	chr3-190250628-allele1696346-145	INS	144	NA	0.07413010590015129,0.007204610951008645,0.0,0.002982107355864811,0.0	0.115606	NA	NA	NA	NA	NA	NA	NA	NA	NA	No	NA	HPRC,HGSVC,1KG-ONT	Yes	NA	NA	NA	NA	NA	NA
chr3:190250636	chr3-190250636-allele1696359-81	INS	80	NA	0.0045385779122541605,0.0,0.0,0.0,0.0	0.00805514	NA	NA	NA	NA	NA	NA	NA	NA	NA	No	NA	HPRC,HGSVC	Yes	NA	NA	NA	NA	NA	NA
chr3:190250636	chr3-190250636-allele1696362-166	INS	165	NA	0.0045385779122541605,0.0,0.0,0.0,0.0	0.00805514	NA	NA	NA	NA	NA	NA	NA	NA	NA	No	NA	HPRC,HGSVC,1KG-ONT	Yes	NA	NA	NA	NA	NA	NA
chr3:190250636	chr3-190250636-allele1696371-147	INS	146	NA	0.0007564296520423601,0.0,0.010912698412698412,0.0,0.0	0.000525255	NA	NA	NA	NA	NA	NA	NA	NA	NA	No	NA	HPRC,HGSVC,1KG-ONT	Yes	NA	NA	NA	NA	NA	NA
chr3:190250636	chr3-190250636-allele1696360-137	INS	136	NA	0.012859304084720122,0.0345821325648415,0.01984126984126984,0.036779324055666,0.016359918200409	0.00354245	NA	NA	NA	NA	NA	NA	NA	NA	NA	No	NA	HPRC,HGSVC,1KG-ONT	Yes	NA	NA	NA	NA	NA	NA
chr3:190250636	chr3-190250636-allele1696369-207	INS	206	NA	0.0,0.007204610951008645,0.00992063492063492,0.0,0.00408997955010225	0.00294382	NA	NA	NA	NA	NA	NA	NA	NA	NA	No	NA	HPRC,HGSVC,1KG-ONT	Yes	NA	NA	NA	NA	NA	NA
chr3:190250636	chr3-190250636-allele1696367-95	INS	94	NA	0.0030257186081694403,0.0,0.0,0.005964214711729622,0.0	NA	NA	NA	NA	NA	NA	NA	NA	NA	NA	No	NA	HPRC,HGSVC	Yes	NA	NA	NA	NA	NA	NA
chr3:190250636	chr3-190250636-allele1696361-153	INS	152	NA	0.006051437216338881,0.002881844380403458,0.003968253968253968,0.002982107355864811,0.0	0.00135196	NA	NA	NA	NA	NA	NA	NA	NA	NA	No	NA	HPRC,HGSVC,1KG-ONT	Yes	NA	NA	NA	NA	NA	NA
chr3:190250636	chr3-190250636-allele1696358-93	INS	92	NA	0.03479576399394856,0.001440922190201729,0.000992063492063492,0.0,0.0	0.059067	NA	NA	NA	NA	NA	NA	NA	NA	NA	No	NA	HPRC,HGSVC	Yes	NA	NA	NA	NA	NA	NA
chr3:190250636	chr3-190250636-allele1696357-109	INS	108	NA	0.07715582450832073,0.10230547550432277,0.11408730158730158,0.15805168986083498,0.10736196319018405	0.0096964	NA	NA	NA	NA	NA	NA	NA	NA	NA	No	NA	HPRC,HGSVC	Yes	NA	NA	NA	NA	NA	NA
chr3:190250636	chr3-190250636-allele1696363-205	INS	204	NA	0.009833585476550681,0.002881844380403458,0.0,0.0,0.0	0.0137579	NA	NA	NA	NA	NA	NA	NA	NA	NA	No	NA	HPRC,HGSVC,1KG-ONT	Yes	NA	NA	NA	NA	NA	NA
chr3:190250636	chr3-190250636-allele1696364-151	INS	150	NA	0.0015128593040847202,0.001440922190201729,0.002976190476190476,0.009940357852882704,0.005112474437627812	0.00102653	NA	NA	NA	NA	NA	NA	NA	NA	NA	No	NA	HPRC,HGSVC,1KG-ONT	Yes	NA	NA	NA	NA	NA	NA
chr3:190250636	chr3-190250636-allele1696366-137	INS	136	NA	0.0015128593040847202,0.0,0.0,0.002982107355864811,0.002044989775051125	NA	NA	NA	NA	NA	NA	NA	NA	NA	NA	No	NA	HPRC,HGSVC,1KG-ONT	Yes	NA	NA	NA	NA	NA	NA
chr3:190250664	chr3-190250664-allele1696379-69	INS	68	NA	0.0022692889561270802,0.010086455331412104,0.0,0.0,0.0	NA	NA	NA	NA	NA	NA	NA	NA	NA	NA	No	NA	HGSVC	Yes	NA	NA	NA	NA	NA	NA
chr3:190250692	chr3-190250692-allele1696395-82	INS	81	NA	0.0037821482602118004,0.0,0.0,0.0,0.00408997955010225	0.00151308	NA	NA	NA	NA	NA	NA	NA	NA	NA	No	NA	HPRC,HGSVC	Yes	NA	NA	NA	NA	NA	NA
chr3:190250699	chr3-190250699-allele1696399-135	INS	134	NA	0.00529500756429652,0.002881844380403458,0.0,0.0,0.0	0.00576273	NA	NA	NA	NA	NA	NA	NA	NA	NA	No	NA	HPRC,HGSVC,1KG-ONT	Yes	NA	NA	NA	NA	NA	NA
chr3:190256693	chr3-190256693-allele1696482-331	INS	330	NA	0.057488653555219364,0.004322766570605188,0.0,0.0009940357852882703,0.0	0.0948676	NA	NA	NA	NA	NA	NA	NA	NA	NA	No	NA	HPRC,HGSVC,1KG-ONT	Yes	NA	NA	NA	NA	NA	NA
chr3:190277813	chr3-190277813-allele1696717-1	DEL	67	NA	0.006051437216338881,0.04755043227665706,0.015873015873015872,0.10536779324055666,0.06134969325153374	0.0309961	NA	NA	NA	NA	NA	NA	NA	NA	NA	No	NA	HPRC,HGSVC,1KG-ONT	Yes	NA	NA	NA	NA	NA	NA
chr3:190300320	chr3-190300320-allele1696949-343	INS	342	NA	0.0007564296520423601,0.0,0.0,0.0,0.0	0.000918741	NA	NA	NA	NA	NA	NA	NA	NA	NA	No	NA	HPRC,HGSVC,1KG-ONT	Yes	NA	NA	NA	NA	NA	NA
chr3:190300320	chr3-190300320-allele1696952-342	INS	341	NA	0.0007564296520423601,0.0,0.0,0.0,0.0	0.000918741	NA	NA	NA	NA	NA	NA	NA	NA	NA	No	NA	HPRC,HGSVC,1KG-ONT	Yes	NA	NA	NA	NA	NA	NA
chr3:190300320	chr3-190300320-allele1696955-342	INS	341	NA	0.0,0.0,0.0,0.0,0.012269938650306749	0.00153107	NA	NA	NA	NA	NA	NA	NA	NA	NA	No	NA	HPRC,HGSVC,1KG-ONT	Yes	NA	NA	NA	NA	NA	NA
chr3:190300320	chr3-190300320-allele1696946-342	INS	341	NA	0.0007564296520423601,0.0,0.0,0.0,0.0	0.000918741	NA	NA	NA	NA	NA	NA	NA	NA	NA	No	NA	HPRC,HGSVC,1KG-ONT	Yes	NA	NA	NA	NA	NA	NA
chr3:190300320	chr3-190300320-allele1696944-341	INS	340	NA	0.09001512859304085,0.010086455331412104,0.00496031746031746,0.004970178926441352,0.00408997955010225	0.12067	NA	NA	NA	NA	NA	NA	NA	NA	NA	No	NA	HPRC,HGSVC,1KG-ONT	Yes	NA	NA	NA	NA	NA	NA
chr3:190300320	chr3-190300320-allele1696948-343	INS	342	NA	0.007564296520423601,0.0,0.0,0.0,0.0	0.0137297	NA	NA	NA	NA	NA	NA	NA	NA	NA	No	NA	HPRC,HGSVC,1KG-ONT	Yes	NA	NA	NA	NA	NA	NA
chr3:190300320	chr3-190300320-allele1696945-342	INS	341	NA	0.009077155824508321,0.002881844380403458,0.0,0.0,0.0	0.0124585	NA	NA	NA	NA	NA	NA	NA	NA	NA	No	NA	HPRC,HGSVC,1KG-ONT	Yes	NA	NA	NA	NA	NA	NA
chr3:190300320	chr3-190300320-allele1696951-342	INS	341	NA	0.0,0.0,0.001984126984126984,0.0,0.0	NA	NA	NA	NA	NA	NA	NA	NA	NA	NA	No	NA	HPRC,HGSVC,1KG-ONT	Yes	NA	NA	NA	NA	NA	NA
chr3:190306844	chr3-190306844-allele1697046-69	INS	68	NA	0.00529500756429652,0.0,0.0,0.003976143141153081,0.006134969325153374	0.000412311	CLDN1(0.021176, 0.837)	CLDN1(0.021176, 0.837)	NA	NA	NA	NA	NA	NA	enhancer	No	NA	No	No	NA	NA	NA	NA	NA	NA
chr3:190362010	chr3-190362010-allele1697788-58	INS	57	NA	0.0,0.001440922190201729,0.0,0.0,0.006134969325153374	0.000778337	CLDN16(0.0078488, 0.837)	CLDN16(0.0078488, 0.837)	NA	NA	NA	NA	NA	NA	NA	No	NA	1KG-ONT	No	NA	NA	NA	NA	NA	NA
chr3:190380131	chr3-190380131-allele1698045-53	INS	52	NA	0.0015128593040847202,0.0,0.0,0.0,0.0	0.00234988	CLDN16(0.0078488, 0.837)	CLDN16(0.0078488, 0.837)	NA	NA	NA	NA	NA	NA	NA	No	NA	HPRC,HGSVC	No	NA	NA	NA	NA	NA	NA
chr3:190380139	chr3-190380139-allele1698046-74	INS	73	NA	0.1550680786686838,0.20893371757925072,0.2638888888888889,0.19483101391650098,0.12167689161554192	0.00517442	CLDN16(0.0078488, 0.837)	CLDN16(0.0078488, 0.837)	NA	NA	NA	NA	NA	NA	NA	No	NA	HPRC,HGSVC	Yes	NA	NA	NA	NA	NA	NA
chr3:190380206	chr3-190380206-allele1698061-52	INS	51	NA	0.007564296520423601,0.001440922190201729,0.0,0.0,0.0	0.0115415	CLDN16(0.0078488, 0.837)	CLDN16(0.0078488, 0.837)	NA	NA	NA	NA	NA	NA	NA	No	NA	HPRC,HGSVC	Yes	NA	NA	NA	NA	NA	NA
chr3:190380234	chr3-190380234-allele1698066-70	INS	69	NA	0.00680786686838124,0.040345821325648415,0.03670634920634921,0.02584493041749503,0.003067484662576687	0.00804083	CLDN16(0.0078488, 0.837)	CLDN16(0.0078488, 0.837)	NA	NA	NA	NA	NA	NA	NA	No	NA	HPRC,HGSVC	Yes	NA	NA	NA	NA	NA	NA
chr3:190380234	chr3-190380234-allele1698062-54	INS	53	NA	0.02118003025718608,0.08645533141210375,0.06448412698412699,0.1779324055666004,0.06134969325153374	0.0401384	CLDN16(0.0078488, 0.837)	CLDN16(0.0078488, 0.837)	NA	NA	NA	NA	NA	NA	NA	No	NA	HPRC,HGSVC	Yes	NA	NA	NA	NA	NA	NA
chr3:190380234	chr3-190380234-allele1698064-62	INS	61	NA	0.0007564296520423601,0.002881844380403458,0.001984126984126984,0.007952286282306162,0.003067484662576687	0.00121019	CLDN16(0.0078488, 0.837)	CLDN16(0.0078488, 0.837)	NA	NA	NA	NA	NA	NA	NA	No	NA	HPRC,HGSVC	Yes	NA	NA	NA	NA	NA	NA
chr3:190380234	chr3-190380234-allele1698076-62	INS	61	NA	0.0,0.0,0.0,0.0,0.003067484662576687	3.94758e-05	CLDN16(0.0078488, 0.837)	CLDN16(0.0078488, 0.837)	NA	NA	NA	NA	NA	NA	NA	No	NA	HPRC,HGSVC	Yes	NA	NA	NA	NA	NA	NA
chr3:190380234	chr3-190380234-allele1698065-66	INS	65	NA	0.0,0.007204610951008645,0.0,0.011928429423459244,0.002044989775051125	0.00299801	CLDN16(0.0078488, 0.837)	CLDN16(0.0078488, 0.837)	NA	NA	NA	NA	NA	NA	NA	No	NA	HPRC,HGSVC	Yes	NA	NA	NA	NA	NA	NA
chr3:190380234	chr3-190380234-allele1698074-58	INS	57	NA	0.01361573373676248,0.005763688760806916,0.0,0.007952286282306162,0.0	0.0084595	CLDN16(0.0078488, 0.837)	CLDN16(0.0078488, 0.837)	NA	NA	NA	NA	NA	NA	NA	No	NA	HPRC,HGSVC	Yes	NA	NA	NA	NA	NA	NA
chr3:190380234	chr3-190380234-allele1698073-54	INS	53	NA	0.015128593040847202,0.004322766570605188,0.005952380952380952,0.008946322067594433,0.0081799591002045	0.00297778	CLDN16(0.0078488, 0.837)	CLDN16(0.0078488, 0.837)	NA	NA	NA	NA	NA	NA	NA	No	NA	HPRC,HGSVC	Yes	NA	NA	NA	NA	NA	NA
chr3:190380234	chr3-190380234-allele1698063-58	INS	57	NA	0.009833585476550681,0.010086455331412104,0.020833333333333332,0.017892644135188866,0.005112474437627812	9.49661e-05	CLDN16(0.0078488, 0.837)	CLDN16(0.0078488, 0.837)	NA	NA	NA	NA	NA	NA	NA	No	NA	HPRC,HGSVC	Yes	NA	NA	NA	NA	NA	NA
chr3:190380240	chr3-190380240-allele1698084-76	INS	75	NA	0.02723146747352496,0.1138328530259366,0.1984126984126984,0.048707753479125246,0.034764826175869123	0.0331149	CLDN16(0.0078488, 0.837)	CLDN16(0.0078488, 0.837)	NA	NA	NA	NA	NA	NA	NA	No	NA	HPRC,HGSVC	Yes	NA	NA	NA	NA	NA	NA
chr3:190380240	chr3-190380240-allele1698089-112	INS	111	NA	0.09152798789712557,0.01585014409221902,0.001984126984126984,0.004970178926441352,0.00408997955010225	0.121659	CLDN16(0.0078488, 0.837)	CLDN16(0.0078488, 0.837)	NA	NA	NA	NA	NA	NA	NA	No	NA	HPRC,HGSVC,1KG-ONT	Yes	NA	NA	NA	NA	NA	NA
chr3:190380240	chr3-190380240-allele1698098-132	INS	131	NA	0.0007564296520423601,0.0,0.0,0.0,0.0	0.000918741	CLDN16(0.0078488, 0.837)	CLDN16(0.0078488, 0.837)	NA	NA	NA	NA	NA	NA	NA	No	NA	HGSVC,1KG-ONT	Yes	NA	NA	NA	NA	NA	NA
chr3:190380240	chr3-190380240-allele1698087-124	INS	123	NA	0.0113464447806354,0.0,0.0,0.0,0.003067484662576687	0.0148428	CLDN16(0.0078488, 0.837)	CLDN16(0.0078488, 0.837)	NA	NA	NA	NA	NA	NA	NA	No	NA	HPRC,HGSVC,1KG-ONT	Yes	NA	NA	NA	NA	NA	NA
chr3:190380240	chr3-190380240-allele1698099-92	INS	91	NA	0.0,0.0,0.0,0.004970178926441352,0.0	0.000408842	CLDN16(0.0078488, 0.837)	CLDN16(0.0078488, 0.837)	NA	NA	NA	NA	NA	NA	NA	No	NA	HPRC,HGSVC,1KG-ONT	Yes	NA	NA	NA	NA	NA	NA
chr3:190380240	chr3-190380240-allele1698093-80	INS	79	NA	0.030257186081694403,0.023054755043227664,0.05654761904761905,0.0805168986083499,0.00408997955010225	0.00146921	CLDN16(0.0078488, 0.837)	CLDN16(0.0078488, 0.837)	NA	NA	NA	NA	NA	NA	NA	No	NA	HPRC,HGSVC	Yes	NA	NA	NA	NA	NA	NA
chr3:190380240	chr3-190380240-allele1698082-126	INS	125	NA	0.0,0.0,0.005952380952380952,0.0,0.0	0.000422056	CLDN16(0.0078488, 0.837)	CLDN16(0.0078488, 0.837)	NA	NA	NA	NA	NA	NA	NA	No	NA	HGSVC,1KG-ONT	Yes	NA	NA	NA	NA	NA	NA
chr3:190380240	chr3-190380240-allele1698083-104	INS	103	NA	0.0416036308623298,0.027377521613832854,0.1488095238095238,0.0009940357852882703,0.044989775051124746	0.00206695	CLDN16(0.0078488, 0.837)	CLDN16(0.0078488, 0.837)	NA	NA	NA	NA	NA	NA	NA	No	NA	HPRC,HGSVC,1KG-ONT	Yes	NA	NA	NA	NA	NA	NA
chr3:190380240	chr3-190380240-allele1698086-92	INS	91	NA	0.01588502269288956,0.027377521613832854,0.013888888888888888,0.03876739562624255,0.019427402862985686	0.00117529	CLDN16(0.0078488, 0.837)	CLDN16(0.0078488, 0.837)	NA	NA	NA	NA	NA	NA	NA	No	NA	HPRC,HGSVC,1KG-ONT	Yes	NA	NA	NA	NA	NA	NA
chr3:190380240	chr3-190380240-allele1698081-146	INS	145	NA	0.009833585476550681,0.0,0.0,0.0,0.0	0.0178876	CLDN16(0.0078488, 0.837)	CLDN16(0.0078488, 0.837)	NA	NA	NA	NA	NA	NA	NA	No	NA	1KG-ONT	Yes	NA	NA	NA	NA	NA	NA
chr3:190380240	chr3-190380240-allele1698096-100	INS	99	NA	0.0022692889561270802,0.0,0.0,0.0,0.0	0.00377908	CLDN16(0.0078488, 0.837)	CLDN16(0.0078488, 0.837)	NA	NA	NA	NA	NA	NA	NA	No	NA	HPRC,HGSVC,1KG-ONT	Yes	NA	NA	NA	NA	NA	NA
chr3:190380240	chr3-190380240-allele1698100-96	INS	95	NA	0.0,0.0,0.0,0.0,0.002044989775051125	NA	CLDN16(0.0078488, 0.837)	CLDN16(0.0078488, 0.837)	NA	NA	NA	NA	NA	NA	NA	No	NA	HPRC,HGSVC,1KG-ONT	Yes	NA	NA	NA	NA	NA	NA
chr3:190380240	chr3-190380240-allele1698085-84	INS	83	NA	0.018910741301059002,0.012968299711815562,0.015873015873015872,0.0,0.00408997955010225	0.00513509	CLDN16(0.0078488, 0.837)	CLDN16(0.0078488, 0.837)	NA	NA	NA	NA	NA	NA	NA	No	NA	HPRC,HGSVC	Yes	NA	NA	NA	NA	NA	NA
chr3:190380240	chr3-190380240-allele1698103-130	INS	129	NA	0.0,0.0,0.0,0.0,0.0081799591002045	0.000705828	CLDN16(0.0078488, 0.837)	CLDN16(0.0078488, 0.837)	NA	NA	NA	NA	NA	NA	NA	No	NA	HGSVC,1KG-ONT	Yes	NA	NA	NA	NA	NA	NA
chr3:190380240	chr3-190380240-allele1698080-51	INS	50	NA	0.00529500756429652,0.0,0.0,0.0,0.0	0.00947665	CLDN16(0.0078488, 0.837)	CLDN16(0.0078488, 0.837)	NA	NA	NA	NA	NA	NA	NA	No	NA	HPRC,HGSVC	Yes	NA	NA	NA	NA	NA	NA
chr3:190380240	chr3-190380240-allele1698094-88	INS	87	NA	0.024205748865355523,0.004322766570605188,0.0,0.006958250497017893,0.046012269938650305	0.00195775	CLDN16(0.0078488, 0.837)	CLDN16(0.0078488, 0.837)	NA	NA	NA	NA	NA	NA	NA	No	NA	HPRC,HGSVC,1KG-ONT	Yes	NA	NA	NA	NA	NA	NA
chr3:190401242	chr3-190401242-allele1698335-1	DEL	66	NA	0.735249621785174,0.6325648414985591,0.8293650793650794,0.5487077534791253,0.5623721881390593	0.0176821	CLDN16(0.0078488, 0.837)	CLDN16(0.0078488, 0.837)	NA	NA	NA	NA	NA	NA	NA	No	NA	HPRC,HGSVC,1KG-ONT	Yes	NA	NA	NA	NA	NA	NA
chr3:190409167	chr3-190409167-allele1698407-53	INS	52	NA	0.0015128593040847202,0.037463976945244955,0.11706349206349206,0.0,0.049079754601226995	0.0330985	CLDN16(0.0078488, 0.837)	CLDN16(0.0078488, 0.837)	NA	NA	NA	NA	NA	NA	NA	No	NA	HPRC,HGSVC	No	NA	NA	NA	NA	NA	NA
chr3:190409186	chr3-190409186-allele1698409-79	INS	78	NA	0.009833585476550681,0.13256484149855907,0.018849206349206348,0.2117296222664016,0.13394683026584867	0.0722988	CLDN16(0.0078488, 0.837)	CLDN16(0.0078488, 0.837)	NA	NA	NA	NA	NA	NA	NA	No	NA	HPRC,HGSVC,1KG-ONT	No	NA	NA	NA	NA	NA	NA
chr3:190409253	chr3-190409253-allele1698418-53	INS	52	NA	0.007564296520423601,0.043227665706051875,0.10813492063492064,0.0,0.04294478527607362	0.0226341	CLDN16(0.0078488, 0.837)	CLDN16(0.0078488, 0.837)	NA	NA	NA	NA	NA	NA	NA	No	NA	HPRC,HGSVC	No	NA	NA	NA	NA	NA	NA
chr3:190425498	chr3-190425498-allele1698580-56	INS	55	NA	0.0007564296520423601,0.0,0.0,0.0,0.0	0.000918741	NA	NA	NA	NA	NA	NA	NA	NA	NA	No	NA	HPRC	Yes	NA	NA	NA	NA	NA	NA
chr3:190425498	chr3-190425498-allele1698579-60	INS	59	NA	0.0007564296520423601,0.0,0.0,0.0,0.0	0.000918741	NA	NA	NA	NA	NA	NA	NA	NA	NA	No	NA	HPRC	Yes	NA	NA	NA	NA	NA	NA
chr3:190439021	chr3-190439021-allele1698726-190	INS	189	NA	0.0007564296520423601,0.0,0.0,0.0,0.009202453987730062	0.000199544	TMEM207(0.002906, 1.17)	NA	NA	NA	NA	NA	NA	NA	NA	No	NA	HPRC,HGSVC,1KG-ONT	No	NA	NA	NA	NA	NA	NA
chr3:190439021	chr3-190439021-allele1698723-195	INS	194	NA	0.0,0.007204610951008645,0.000992063492063492,0.0009940357852882703,0.0	0.000778337	TMEM207(0.002906, 1.17)	NA	NA	NA	NA	NA	NA	NA	NA	No	NA	HPRC,HGSVC,1KG-ONT	No	NA	NA	NA	NA	NA	NA
chr3:190439021	chr3-190439021-allele1698720-175	INS	174	NA	0.012102874432677761,0.002881844380403458,0.0,0.0,0.0	0.0179502	TMEM207(0.002906, 1.17)	NA	NA	NA	NA	NA	NA	NA	NA	No	NA	HPRC,HGSVC,1KG-ONT	No	NA	NA	NA	NA	NA	NA
chr3:190439021	chr3-190439021-allele1698721-194	INS	193	NA	0.023449319213313162,0.10086455331412104,0.016865079365079364,0.13518886679920478,0.019427402862985686	0.016573	TMEM207(0.002906, 1.17)	NA	NA	NA	NA	NA	NA	NA	NA	No	NA	HPRC,HGSVC,1KG-ONT	No	NA	NA	NA	NA	NA	NA
chr3:190473530	chr3-190473530-allele1699059-79	INS	78	NA	0.4130105900151286,0.31988472622478387,0.4632936507936508,0.38866799204771374,0.434560327198364	NA	NA	NA	NA	NA	NA	NA	NA	NA	NA	No	NA	HPRC,HGSVC,1KG-ONT	No	NA	NA	NA	NA	NA	NA
chr3:190473530	chr3-190473530-allele1699061-79	INS	78	NA	0.0007564296520423601,0.01585014409221902,0.0,0.0,0.0	0.000525255	NA	NA	NA	NA	NA	NA	NA	NA	NA	No	NA	HPRC,HGSVC,1KG-ONT	No	NA	NA	NA	NA	NA	NA
chr3:190473530	chr3-190473530-allele1699060-79	INS	78	NA	0.0,0.021613832853025938,0.01488095238095238,0.019880715705765408,0.02965235173824131	0.0141402	NA	NA	NA	NA	NA	NA	NA	NA	NA	No	NA	HPRC,HGSVC,1KG-ONT	No	NA	NA	NA	NA	NA	NA
chr3:190473535	chr3-190473535-allele1699063-81	INS	80	NA	0.028744326777609682,0.020172910662824207,0.005952380952380952,0.020874751491053677,0.011247443762781187	0.00552411	NA	NA	NA	NA	NA	NA	NA	NA	NA	No	NA	HPRC,HGSVC,1KG-ONT	No	NA	NA	NA	NA	NA	NA
chr3:190572743	chr3-190572743-allele1699511-1	DEL	70	NA	0.0015128593040847202,0.0,0.0,0.0,0.0	0.00234988	IL1RAP(0.00032987, 0.761)	NA	NA	NA	NA	NA	NA	NA	NA	No	NA	HGSVC	No	NA	NA	NA	NA	NA	NA
chr3:190572850	chr3-190572850-allele1699513-1	DEL	297	NA	0.44780635400907715,0.3861671469740634,0.11706349206349206,0.45129224652087474,0.3210633946830266	0.0384973	IL1RAP(0.00032987, 0.761)	NA	NA	NA	NA	NA	NA	NA	NA	No	NA	HPRC,HGSVC,1KG-ONT	Yes	NA	NA	NA	NA	NA	NA
chr3:190621826	chr3-190621826-allele1699974-104	INS	103	NA	0.09984871406959153,0.01585014409221902,0.008928571428571428,0.010934393638170975,0.03885480572597137	0.0807315	IL1RAP(0.00032987, 0.761)	NA	NA	NA	NA	NA	NA	NA	NA	No	NA	HPRC,HGSVC,1KG-ONT	Yes	NA	NA	NA	NA	NA	NA
chr3:190706350	chr3-190706350-allele1700618-2760	INS	2759	NA	0.11043872919818457,0.01729106628242075,0.0,0.002982107355864811,0.019427402862985686	0.13512	NA	NA	NA	NA	NA	NA	NA	NA	NA	No	NA	HPRC,HGSVC,1KG-ONT	No	NA	NA	NA	NA	NA	NA
chr3:190711230	chr3-190711230-allele1700656-82	INS	81	NA	0.009077155824508321,0.007204610951008645,0.028769841269841268,0.002982107355864811,0.011247443762781187	0.00013224	NA	NA	NA	NA	NA	NA	NA	NA	NA	No	NA	HPRC,HGSVC,1KG-ONT	Yes	NA	NA	NA	NA	NA	NA
chr3:190748055	chr3-190748055-allele1701125-1	DEL	58	NA	0.058245083207261725,0.011527377521613832,0.04365079365079365,0.009940357852882704,0.018404907975460124	0.0210876	NA	NA	NA	NA	NA	NA	NA	NA	NA	No	NA	HPRC,HGSVC,1KG-ONT	No	NA	NA	NA	NA	NA	NA
chr3:190748120	chr3-190748120-allele1701130-1	DEL	145	NA	0.0022692889561270802,0.001440922190201729,0.0,0.0,0.0	0.0019853	NA	NA	NA	NA	NA	NA	NA	NA	NA	No	NA	HPRC,1KG-ONT	No	NA	NA	NA	NA	NA	NA
chr3:190748236	chr3-190748236-allele1701140-59	INS	58	NA	0.0030257186081694403,0.0,0.0,0.0,0.0	0.00520636	NA	NA	NA	NA	NA	NA	NA	NA	NA	No	NA	HPRC,1KG-ONT	No	NA	NA	NA	NA	NA	NA
chr3:190748236	chr3-190748236-allele1701139-1	DEL	58	NA	0.2586989409984871,0.3314121037463977,0.4771825396825397,0.2644135188866799,0.42433537832310836	0.0301237	NA	NA	NA	NA	NA	NA	NA	NA	NA	No	NA	HPRC,HGSVC,1KG-ONT	No	NA	NA	NA	NA	NA	NA
chr3:190748327	chr3-190748327-allele1701146-1	DEL	59	NA	0.006051437216338881,0.001440922190201729,0.007936507936507936,0.0009940357852882703,0.0	0.000986081	NA	NA	NA	NA	NA	NA	NA	NA	NA	No	NA	HPRC,HGSVC,1KG-ONT	No	NA	NA	NA	NA	NA	NA
chr3:190751191	chr3-190751191-allele1701189-1	DEL	162	NA	0.1172465960665658,0.01585014409221902,0.0,0.017892644135188866,0.018404907975460124	0.12942	NA	NA	NA	NA	NA	NA	NA	NA	NA	No	NA	HPRC,HGSVC,1KG-ONT	No	NA	NA	NA	NA	NA	NA
chr3:190751201	chr3-190751201-allele1701190-1	DEL	152	NA	0.11649016641452345,0.005763688760806916,0.010912698412698412,0.010934393638170975,0.002044989775051125	0.153006	NA	NA	NA	NA	NA	NA	NA	NA	NA	No	NA	HPRC,HGSVC,1KG-ONT	No	NA	NA	NA	NA	NA	NA
chr3:190751204	chr3-190751204-allele1701191-1	DEL	142	NA	0.10892586989409984,0.012968299711815562,0.008928571428571428,0.008946322067594433,0.005112474437627812	0.135442	NA	NA	NA	NA	NA	NA	NA	NA	NA	No	NA	HPRC,HGSVC,1KG-ONT	No	NA	NA	NA	NA	NA	NA
chr3:190751222	chr3-190751222-allele1701192-1	DEL	131	NA	0.37594553706505296,0.34438040345821325,0.498015873015873,0.2276341948310139,0.4212678936605317	NA	NA	NA	NA	NA	NA	NA	NA	NA	NA	No	NA	HPRC,HGSVC,1KG-ONT	No	NA	NA	NA	NA	NA	NA
chr3:190751224	chr3-190751224-allele1701193-1	DEL	121	NA	0.05597579425113464,0.01585014409221902,0.002976190476190476,0.010934393638170975,0.016359918200409	0.0431527	NA	NA	NA	NA	NA	NA	NA	NA	NA	No	NA	HPRC,HGSVC,1KG-ONT	No	NA	NA	NA	NA	NA	NA
chr3:190760669	chr3-190760669-allele1701323-1	DEL	176	NA	0.5635400907715582,0.5172910662824207,0.6140873015873016,0.4542743538767396,0.6717791411042945	NA	NA	NA	NA	NA	NA	NA	NA	NA	NA	No	NA	HPRC,HGSVC,1KG-ONT	Yes	NA	NA	NA	NA	NA	NA
chr3:190795574	chr3-190795574-allele1701761-81	INS	80	NA	0.38502269288956126,0.04755043227665706,0.021825396825396824,0.016898608349900597,0.04703476482617587	0.421799	NA	NA	NA	NA	NA	NA	NA	NA	NA	No	NA	HPRC,HGSVC,1KG-ONT	Yes	NA	NA	NA	NA	NA	NA
chr3:190813219	chr3-190813219-allele1702068-58	INS	57	0.98849	0.24735249621785174,0.26512968299711814,0.3958333333333333,0.1709741550695825,0.3445807770961145	0.00533203	NA	NA	NA	NA	NA	NA	NA	NA	NA	No	NA	HPRC,HGSVC,1KG-ONT	Yes	NA	ICD10 N92: Excessive, frequent and irregular menstruation(CCT6P4 - ENAHP1, rs1472597, 2E-8, 0.869751749980434),Core binding factor acute myeloid leukemia(ENAHP1 - GMNC, rs4234618, 3E-15, 0.5439863738067146),Core binding factor acute myeloid leukemia(ENAHP1 - GMNC, rs4234619, 3E-15, 0.5432796864487096)	Acquired hypothyroidism(4.91%, 9.39%, 0.5, [0.28;0.89], 0.016998),Arthropathy(4.29%, 8.62%, 0.48, [0.26;0.88], 0.017868),Arthropathy of knee joint(3.37%, 6.70%, 0.49, [0.24;0.97], 0.042375),Blepharitis of left eyelid(0.31%, 2.11%, 0.14, [0.02;1.11], 0.035289),Callosity(1.84%, 5.17%, 0.34, [0.14;0.84], 0.01663),Cardiomyopathy(3.99%, 1.34%, 3.06, [1.21;7.74], 0.018618),Carpal tunnel syndrome(7.36%, 12.07%, 0.58, [0.35;0.95], 0.027606),Cerebral infarction(0.92%, 3.26%, 0.28, [0.08;0.95], 0.034788),Depressive disorder(14.72%, 21.84%, 0.62, [0.43;0.9], 0.011791),Dysmenorrhea(7.67%, 4.21%, 1.89, [1.05;3.41], 0.043856),Frank hematuria(3.99%, 1.53%, 2.67, [1.09;6.51], 0.038409),Gastro-esophageal reflux disease with esophagitis(2.76%, 6.70%, 0.4, [0.19;0.83], 0.010928),Helicobacter-associated disease(0.61%, 3.07%, 0.2, [0.05;0.86], 0.014434),Hypercalcemia(2.76%, 5.75%, 0.47, [0.22;0.99], 0.044391),Hyperlipidemia(28.83%, 36.21%, 0.71, [0.53;0.96], 0.029909),Hypothyroidism(5.21%, 9.77%, 0.51, [0.29;0.9], 0.019003),Infective otitis externa(3.07%, 0.96%, 3.27, [1.11;9.66], 0.031052),Iron deficiency(0.92%, 4.60%, 0.19, [0.06;0.65], 0.002193),Low compliance urinary bladder(0.31%, 2.49%, 0.12, [0.02;0.93], 0.01295),Lumbar radiculopathy(5.52%, 9.77%, 0.54, [0.31;0.94], 0.028404),Lumbar spondylosis(7.06%, 12.84%, 0.52, [0.31;0.85], 0.00821),Mixed hyperlipidemia(7.36%, 12.84%, 0.54, [0.33;0.88], 0.012129),Neoplastic disease(0.31%, 2.30%, 0.13, [0.02;1.01], 0.021284),Non-neoplastic nevus(0.31%, 2.30%, 0.13, [0.02;1.01], 0.021284),Otitis media(8.28%, 4.60%, 1.87, [1.06;3.31], 0.036819),Overactive urinary bladder(1.23%, 4.41%, 0.27, [0.09;0.79], 0.008928),Pityriasis versicolor(0.61%, 2.87%, 0.21, [0.05;0.92], 0.022938),Presbyopia(7.36%, 12.84%, 0.54, [0.33;0.88], 0.012129),Sleep apnea(8.28%, 13.60%, 0.57, [0.36;0.92], 0.020211),Spondylosis without myelopathy(0.92%, 4.21%, 0.21, [0.06;0.71], 0.005668),Visual disturbance(6.13%, 10.92%, 0.53, [0.31;0.91], 0.019429),Vitreous degeneration(0.92%, 3.45%, 0.26, [0.08;0.89], 0.02237),Intramural leiomyoma of uterus(9.88%, 5.39%, 1.92, [1.04;3.56], 0.038421),Benign prostatic hyperplasia(5.48%, 15.17%, 0.32, [0.11;0.98], 0.045527),Benign prostatic hyperplasia without outflow obstruction(1.37%, 11.03%, 0.11, [0.02;0.86], 0.013627),Erectile dysfunction(8.22%, 22.76%, 0.3, [0.12;0.76], 0.008437)	NA	NA	NA
chr3:190819215	chr3-190819215-allele1702164-330	INS	329	NA	0.00680786686838124,0.0,0.0,0.0,0.0	0.0123139	NA	NA	NA	NA	NA	NA	NA	NA	NA	No	NA	No	Yes	NA	NA	NA	NA	NA	NA
chr3:190842946	chr3-190842946-allele1702510-52	INS	51	NA	0.02118003025718608,0.001440922190201729,0.003968253968253968,0.0,0.00408997955010225	0.0231031	NA	NA	NA	NA	NA	NA	NA	NA	NA	No	NA	HPRC	Yes	NA	NA	NA	NA	NA	NA
chr3:190856219	chr3-190856219-allele1702689-1	DEL	56	NA	0.0,0.0,0.0,0.0,0.0010224948875255625	NA	GMNC(0.0069236, 0.882)	NA	NA	NA	NA	NA	NA	NA	NA	No	NA	HPRC	No	NA	NA	NA	NA	NA	NA
chr3:190856222	chr3-190856222-allele1702691-67	INS	66	NA	0.12405446293494705,0.04899135446685879,0.14583333333333334,0.041749502982107355,0.04703476482617587	0.0158164	GMNC(0.0069236, 0.882)	NA	NA	NA	NA	NA	NA	NA	NA	No	NA	HPRC,HGSVC,1KG-ONT	No	NA	NA	NA	NA	NA	NA
chr3:190856277	chr3-190856277-allele1702696-66	INS	65	NA	0.006051437216338881,0.001440922190201729,0.0,0.0,0.0	0.00875367	GMNC(0.0069236, 0.882)	NA	NA	NA	NA	NA	NA	NA	NA	No	NA	HPRC,HGSVC,1KG-ONT	No	NA	NA	NA	NA	NA	NA
chr3:190856409	chr3-190856409-allele1702704-67	INS	66	NA	0.018910741301059002,0.002881844380403458,0.0,0.0,0.0	0.0303421	GMNC(0.0069236, 0.882)	NA	NA	NA	NA	NA	NA	NA	NA	No	NA	HPRC,HGSVC,1KG-ONT	Yes	NA	NA	NA	NA	NA	NA
chr3:190856485	chr3-190856485-allele1702710-83	INS	82	NA	0.03328290468986384,0.001440922190201729,0.0,0.0,0.0	0.058521	GMNC(0.0069236, 0.882)	NA	NA	NA	NA	NA	NA	NA	NA	No	NA	HPRC,HGSVC,1KG-ONT	Yes	NA	NA	NA	NA	NA	NA
chr3:190856485	chr3-190856485-allele1702714-109	INS	108	NA	0.0022692889561270802,0.0,0.0,0.0,0.0	0.00377908	GMNC(0.0069236, 0.882)	NA	NA	NA	NA	NA	NA	NA	NA	No	NA	HPRC,HGSVC,1KG-ONT	Yes	NA	NA	NA	NA	NA	NA
chr3:190856485	chr3-190856485-allele1702715-135	INS	134	NA	0.0015128593040847202,0.0,0.0,0.0,0.0	0.00234988	GMNC(0.0069236, 0.882)	NA	NA	NA	NA	NA	NA	NA	NA	No	NA	HPRC,HGSVC	Yes	NA	NA	NA	NA	NA	NA
chr3:190856485	chr3-190856485-allele1702709-109	INS	108	NA	0.029500756429652043,0.03602305475504323,0.14384920634920634,0.039761431411530816,0.046012269938650305	0.0135752	GMNC(0.0069236, 0.882)	NA	NA	NA	NA	NA	NA	NA	NA	No	NA	HPRC,HGSVC,1KG-ONT	Yes	NA	NA	NA	NA	NA	NA
chr3:190856485	chr3-190856485-allele1702708-135	INS	134	NA	0.006051437216338881,0.0,0.0,0.0009940357852882703,0.0	0.00875367	GMNC(0.0069236, 0.882)	NA	NA	NA	NA	NA	NA	NA	NA	No	NA	HPRC,HGSVC	Yes	NA	NA	NA	NA	NA	NA
chr3:190908060	chr3-190908060-allele1703229-317	INS	316	NA	0.00832072617246596,0.0,0.0,0.0,0.0010224948875255625	0.0129393	NA	NA	NA	NA	NA	NA	NA	NA	NA	No	NA	HGSVC,1KG-ONT	Yes	NA	NA	NA	NA	NA	NA
chr3:190952008	chr3-190952008-allele1703776-1	DEL	323	0.962242	0.19364599092284418,0.28097982708933716,0.35912698412698413,0.39065606361829025,0.22699386503067484	0.0365432	NA	NA	NA	NA	NA	NA	NA	NA	NA	No	NA	HPRC,HGSVC,1KG-ONT	Yes	NA	Cortical thickness (MOSTest)(GMNC - OSTN, rs13075101, 6E-10, 0.6985343668301662),Lateral ventricular volume in normal aging(GMNC - OSTN, rs34113929, 1E-16, 0.6964934078713632),Brain morphology (MOSTest)(GMNC - OSTN, rs13070564, 9E-105, 0.7677981116765709),Whole amygdala volume(GMNC - OSTN, rs13070564, 4E-14, 0.7677981116765709),Brain region volumes(GMNC - OSTN, rs61500084, 1E-12, 0.7787178230528119),Brain region volumes(GMNC - OSTN, rs61500084, 5E-16, 0.7787178230528119),Ubiquitin-conjugating enzyme E2 variant 2 levels(GMNC - OSTN, rs146550622, 3E-11, 0.5682289317349344),Left-hemisphere control network to thalamus white-matter structural connectivity(GMNC - OSTN, rs4624605, 9E-34, 0.5680941744099196),Left-hemisphere default mode network to right-hemisphere salience/ventral attention network white-matter structural connectivity(GMNC - OSTN, rs4624605, 5E-10, 0.5680941744099196),Left-hemisphere dorsal attention network to right-hemisphere salience/ventral attention network white-matter structural connectivity(GMNC - OSTN, rs4624605, 3E-9, 0.5680941744099196),Hippocampal subfield right CA1 volume (head)(GMNC - OSTN, rs4308324, 1E-10, 0.5831157699017153),IDP dMRI TBSS L1 Fornix(GMNC - OSTN, rs4308324, 2E-17, 0.5831157699017153),Left-hemisphere default mode network to thalamus white-matter structural connectivity(GMNC - OSTN, rs4308324, 1E-34, 0.5831157699017153),Left-hemisphere dorsal attention network to right-hemisphere default mode network white-matter structural connectivity(GMNC - OSTN, rs4308324, 2E-11, 0.5831157699017153),Left-hemisphere somatomotor network to right-hemisphere somatomotor network white-matter structural connectivity(GMNC - OSTN, rs4308324, 3E-9, 0.5831157699017153),Left-hemisphere somatomotor network to thalamus white-matter structural connectivity(GMNC - OSTN, rs4308324, 2E-15, 0.5831157699017153),Cortical surface area (min-P)(GMNC - OSTN, rs4308325, 8E-12, 0.5686064756924027),Fornix white matter microstructure (diffusion tensor mode)(GMNC - OSTN, rs4308325, 1E-9, 0.5686064756924027),Left-hemisphere default mode network to right-hemisphere control network white-matter structural connectivity(GMNC - OSTN, rs4308325, 6E-14, 0.5686064756924027),Left-hemisphere default mode network to right-hemisphere default mode network white-matter structural connectivity(GMNC - OSTN, rs4308325, 9E-15, 0.5686064756924027),Left-hemisphere default mode network to right-hemisphere dorsal attention network white-matter structural connectivity(GMNC - OSTN, rs4308325, 3E-14, 0.5686064756924027),Right-hemisphere limbic network to putamen white-matter structural connectivity(GMNC - OSTN, rs4308325, 8E-11, 0.5686064756924027),aseg lh volume Lateral-Ventricle(GMNC - OSTN, rs150434736, 1E-16, 0.7735849631831753),DTI TBSS L2 Fornix(GMNC - OSTN, rs150434736, 1E-11, 0.7735849631831753),DTI TBSS L3 Fornix(GMNC - OSTN, rs150434736, 1E-11, 0.7735849631831753),DTI TBSS MD Fornix(GMNC - OSTN, rs150434736, 6E-13, 0.7735849631831753),Hippocampal subfield left CA1 volume (body)(GMNC - OSTN, rs150434736, 2E-10, 0.7735849631831753),Hippocampal subfield left CA3 volume (body)(GMNC - OSTN, rs150434736, 2E-12, 0.7735849631831753),Hippocampal subfield right CA1 volume (body)(GMNC - OSTN, rs150434736, 3E-22, 0.7735849631831753),Hippocampal subfield right CA3 volume (body)(GMNC - OSTN, rs150434736, 2E-14, 0.7735849631831753),HippSubfield rh volume CA1-body(GMNC - OSTN, rs150434736, 2E-13, 0.7735849631831753),IDP dMRI TBSS ISOVF Fornix(GMNC - OSTN, rs150434736, 3E-15, 0.7735849631831753),IDP dMRI TBSS L2 Fornix(GMNC - OSTN, rs150434736, 6E-14, 0.7735849631831753),IDP dMRI TBSS L3 Fornix(GMNC - OSTN, rs150434736, 7E-14, 0.7735849631831753),IDP dMRI TBSS MD Fornix(GMNC - OSTN, rs150434736, 5E-15, 0.7735849631831753),Left hippocampal volume (tail)(GMNC - OSTN, rs57938725, 4E-8, 0.6438345421713682),White matter microstructure (fractional anisotropy)(GMNC - OSTN, rs56234707, 2E-10, 0.7826345144395032),Fornix white matter microstructure (isotropic or free water volume fraction)(GMNC - OSTN, rs56268441, 1E-28, 0.7585368102447365),DTI TBSS L1 Fornix(GMNC - OSTN, rs58531798, 2E-14, 0.7597052618578944),Regional cortical thickness (parahippocampal)(GMNC - OSTN, rs58531798, 1E-9, 0.7597052618578944),T1 FreeSurfer aseg Right-Lateral-Ventricle(GMNC - OSTN, rs58531798, 5E-13, 0.7597052618578944),Whole amygdala volume(GMNC - OSTN, rs58531798, 9E-13, 0.7597052618578944),Cortical thickness (min-P)(GMNC - OSTN, rs12727448, 3E-8, 0.7794303117291507),Left fimbria volume(GMNC - OSTN, rs12727448, 8E-11, 0.7794303117291507),T1 FreeSurfer aseg Left-Lateral-Ventricle(GMNC - OSTN, rs12727448, 4E-12, 0.7794303117291507),White matter microstructure (axial diusivities)(GMNC - OSTN, rs12727448, 2E-22, 0.7794303117291507),Acidic leucine-rich nuclear phosphoprotein 32 family member B levels(GMNC - OSTN, rs61494018, 1E-11, 0.5651679676534717),Alpha-1,6-mannosyl-glycoprotein 2-beta-N-acetylglucosaminyltransferase levels(GMNC - OSTN, rs61494018, 6E-12, 0.5651679676534717),Corpus callosum mid-anterior volume(GMNC - OSTN, rs61494018, 2E-15, 0.5651679676534717),C-type mannose receptor 2 levels(GMNC - OSTN, rs61494018, 3E-12, 0.5651679676534717),Cx9C motif-containing protein 4 levels(GMNC - OSTN, rs61494018, 8E-13, 0.5651679676534717),Glutathione synthetase levels(GMNC - OSTN, rs61494018, 7E-15, 0.5651679676534717),Keratin-associated protein 2-4 levels(GMNC - OSTN, rs61494018, 4E-17, 0.5651679676534717),Large proline-rich protein BAT3 levels(GMNC - OSTN, rs61494018, 7E-13, 0.5651679676534717),Low-density lipoprotein receptor-related protein 10 levels(GMNC - OSTN, rs61494018, 4E-13, 0.5651679676534717),Methionine aminopeptidase 2 levels(GMNC - OSTN, rs61494018, 1E-11, 0.5651679676534717),Microtubule-associated proteins 1A/1B light chain 3A levels(GMNC - OSTN, rs61494018, 1E-11, 0.5651679676534717),Multivesicular body subunit 12B levels(GMNC - OSTN, rs61494018, 4E-12, 0.5651679676534717),Phosphoserine aminotransferase levels(GMNC - OSTN, rs61494018, 8E-13, 0.5651679676534717),Serine/threonine-protein kinase DCLK1 levels(GMNC - OSTN, rs61494018, 5E-12, 0.5651679676534717),Stathmin levels(GMNC - OSTN, rs61494018, 1E-11, 0.5651679676534717),Tumor susceptibility gene 101 protein levels(GMNC - OSTN, rs61494018, 2E-14, 0.5651679676534717),Ubiquilin-2 levels(GMNC - OSTN, rs61494018, 5E-12, 0.5651679676534717),Lateral thalamic nuclei volume(GMNC - OSTN, rs187620717, 3E-10, 0.7800418064184772),White matter microstructure (axial diusivities)(GMNC - OSTN, rs187620717, 5E-10, 0.7800418064184772),White matter microstructure (mode of anisotropy)(GMNC - OSTN, rs187620717, 3E-8, 0.7800418064184772),Hippocampal regional homogeneity cerebral blood flow correlation(GMNC - OSTN, rs13081641, 1E-9, 0.7878443021006722),14-3-3 protein eta (analyte X4707.50) levels(GMNC - OSTN, rs13066753, 4E-15, 0.6659078187286623),14-3-3 protein gamma (analyte X4179.57) levels(GMNC - OSTN, rs13066753, 2E-11, 0.6659078187286623),14-3-3 protein gamma (analyte X8901.40) levels(GMNC - OSTN, rs13066753, 8E-15, 0.6659078187286623),1-phosphatidylinositol 4,5-bisphosphate phosphodiesterase beta-1 levels(GMNC - OSTN, rs13066753, 6E-14, 0.6659078187286623),Acylphosphatase-2 levels(GMNC - OSTN, rs13066753, 4E-14, 0.6659078187286623),Adapter molecule crk levels(GMNC - OSTN, rs13066753, 3E-13, 0.6659078187286623),ADP-ribosylation factor-binding protein GGA1 levels(GMNC - OSTN, rs13066753, 5E-12, 0.6659078187286623),Alpha-(1,3)-fucosyltransferase 10 levels(GMNC - OSTN, rs13066753, 3E-12, 0.6659078187286623),Alpha-amylase 2B (analyte X15556.49) levels(GMNC - OSTN, rs13066753, 1E-11, 0.6659078187286623),AMSH-like protease levels(GMNC - OSTN, rs13066753, 2E-13, 0.6659078187286623),AP-2 complex subunit alpha-2 levels(GMNC - OSTN, rs13066753, 1E-12, 0.6659078187286623),aseg lh volume Inf-Lat-Vent(GMNC - OSTN, rs13066753, 7E-19, 0.6659078187286623),Basigin levels(GMNC - OSTN, rs13066753, 6E-12, 0.6659078187286623),Bifunctional heparan sulfate N-deacetylase/N-sulfotransferase 1 levels(GMNC - OSTN, rs13066753, 6E-12, 0.6659078187286623),Bis(5'-adenosyl)-triphosphatase levels(GMNC - OSTN, rs13066753, 7E-16, 0.6659078187286623),BMP and activin membrane-bound inhibitor homolog:Extracellular domain (analyte X8811.24) levels(GMNC - OSTN, rs13066753, 2E-14, 0.6659078187286623),Brain region volumes(GMNC - OSTN, rs13066753, 1E-11, 0.6659078187286623),Calcineurin B homologous protein 1 levels(GMNC - OSTN, rs13066753, 2E-13, 0.6659078187286623),Calcium-binding and coiled-coil domain-containing protein 2 levels(GMNC - OSTN, rs13066753, 1E-13, 0.6659078187286623),Calcyclin-binding protein levels(GMNC - OSTN, rs13066753, 2E-14, 0.6659078187286623),cAMP-dependent protein kinase type I-beta regulatory subunit levels(GMNC - OSTN, rs13066753, 4E-12, 0.6659078187286623),Cell adhesion molecule 3 levels(GMNC - OSTN, rs13066753, 4E-12, 0.6659078187286623),Clathrin interactor 1 levels(GMNC - OSTN, rs13066753, 4E-14, 0.6659078187286623),Contactin-4 levels(GMNC - OSTN, rs13066753, 2E-11, 0.6659078187286623),Cortical surface area(GMNC - OSTN, rs13066753, 1E-17, 0.6659078187286623),Cortical thickness(GMNC - OSTN, rs13066753, 1E-17, 0.6659078187286623),Crk-like protein levels(GMNC - OSTN, rs13066753, 2E-13, 0.6659078187286623),Cryptic protein levels(GMNC - OSTN, rs13066753, 1E-13, 0.6659078187286623),C-type lectin domain family 2 member L levels(GMNC - OSTN, rs13066753, 2E-12, 0.6659078187286623),Cytochrome c levels(GMNC - OSTN, rs13066753, 5E-12, 0.6659078187286623),Delta and Notch-like epidermal growth factor-related receptor:Extracellular domain levels(GMNC - OSTN, rs13066753, 2E-11, 0.6659078187286623),Delta-like protein 1 (analyte X5349.69) levels(GMNC - OSTN, rs13066753, 2E-12, 0.6659078187286623),Desmocollin-2 levels(GMNC - OSTN, rs13066753, 3E-14, 0.6659078187286623),DnaJ homolog subfamily B member 11 levels(GMNC - OSTN, rs13066753, 3E-14, 0.6659078187286623),DnaJ homolog subfamily B member 2 levels(GMNC - OSTN, rs13066753, 1E-14, 0.6659078187286623),DnaJ homolog subfamily B member 8 levels(GMNC - OSTN, rs13066753, 4E-13, 0.6659078187286623),DnaJ homolog subfamily B member 9 levels(GMNC - OSTN, rs13066753, 7E-13, 0.6659078187286623),DnaJ homolog subfamily C member 5B levels(GMNC - OSTN, rs13066753, 2E-12, 0.6659078187286623),D-tyrosyl-tRNA(Tyr) deacylase 1 levels(GMNC - OSTN, rs13066753, 6E-13, 0.6659078187286623),Dynamin-2 levels(GMNC - OSTN, rs13066753, 1E-15, 0.6659078187286623),Ephrin-B1 (analyte X13104.32) levels(GMNC - OSTN, rs13066753, 1E-14, 0.6659078187286623),Ephrin-B2:Extracellular domain levels(GMNC - OSTN, rs13066753, 2E-13, 0.6659078187286623),Ephrin-B3:Extracellular domain levels(GMNC - OSTN, rs13066753, 2E-14, 0.6659078187286623),Ephrin type-B receptor 2 (analyte X8225.86) levels(GMNC - OSTN, rs13066753, 2E-12, 0.6659078187286623),Ephrin type-B receptor 2 (analyte X8348.4) levels(GMNC - OSTN, rs13066753, 3E-12, 0.6659078187286623),Ephrin type-B receptor 6 (analyte X5078.82) levels(GMNC - OSTN, rs13066753, 7E-12, 0.6659078187286623),Ephrin type-B receptor 6 (analyte X9261.14) levels(GMNC - OSTN, rs13066753, 2E-11, 0.6659078187286623),Fibronectin Fragment 4 levels(GMNC - OSTN, rs13066753, 3E-11, 0.6659078187286623),Gamma-aminobutyric acid receptor-associated protein-like 1 levels(GMNC - OSTN, rs13066753, 1E-14, 0.6659078187286623),Gamma-aminobutyric acid receptor-associated protein-like 2 levels(GMNC - OSTN, rs13066753, 3E-12, 0.6659078187286623),Gamma-aminobutyric acid type B receptor subunit 1 levels(GMNC - OSTN, rs13066753, 5E-15, 0.6659078187286623),Glucosidase 2 subunit beta levels(GMNC - OSTN, rs13066753, 1E-11, 0.6659078187286623),Glutaminyl-peptide cyclotransferase levels(GMNC - OSTN, rs13066753, 3E-12, 0.6659078187286623),Hemojuvelin levels(GMNC - OSTN, rs13066753, 1E-13, 0.6659078187286623),Hypoxanthine-guanine phosphoribosyltransferase levels(GMNC - OSTN, rs13066753, 6E-12, 0.6659078187286623),Immunoglobulin superfamily containing leucine-rich repeat protein 2 (analyte X13124.20) levels(GMNC - OSTN, rs13066753, 2E-12, 0.6659078187286623),Inositol monophosphatase 3 levels(GMNC - OSTN, rs13066753, 5E-12, 0.6659078187286623),Insulin receptor levels(GMNC - OSTN, rs13066753, 4E-12, 0.6659078187286623),Interferon gamma receptor 1 levels(GMNC - OSTN, rs13066753, 2E-12, 0.6659078187286623),Interleukin-18-binding protein levels(GMNC - OSTN, rs13066753, 6E-14, 0.6659078187286623),Junctional adhesion molecule B levels(GMNC - OSTN, rs13066753, 4E-13, 0.6659078187286623),Junctional adhesion molecule C levels(GMNC - OSTN, rs13066753, 4E-14, 0.6659078187286623),Killer cell immunoglobulin-like receptor 3DL3:Cytoplasmic domain levels(GMNC - OSTN, rs13066753, 1E-14, 0.6659078187286623),Kin of IRRE-like protein 3 levels(GMNC - OSTN, rs13066753, 2E-12, 0.6659078187286623),Lactoylglutathione lyase levels(GMNC - OSTN, rs13066753, 9E-13, 0.6659078187286623),Layilin levels(GMNC - OSTN, rs13066753, 4E-12, 0.6659078187286623),Leucine-rich repeat transmembrane neuronal protein 2 levels(GMNC - OSTN, rs13066753, 7E-14, 0.6659078187286623),Leucine-rich repeat transmembrane protein FLRT1 (analyte X4547.59) levels(GMNC - OSTN, rs13066753, 3E-13, 0.6659078187286623),Leucine-rich repeat transmembrane protein FLRT2 levels(GMNC - OSTN, rs13066753, 6E-12, 0.6659078187286623),Leukocyte elastase inhibitor levels(GMNC - OSTN, rs13066753, 9E-13, 0.6659078187286623),Low-density lipoprotein receptor-related protein 12 (analyte X7744.10) levels(GMNC - OSTN, rs13066753, 2E-12, 0.6659078187286623),Malate dehydrogenase, cytoplasmic levels(GMNC - OSTN, rs13066753, 3E-12, 0.6659078187286623),Matrix metalloproteinase-16 (analyte X9719.145) levels(GMNC - OSTN, rs13066753, 3E-11, 0.6659078187286623),Membrane-associated guanylate kinase, WW and PDZ domain-containing protein 2 levels(GMNC - OSTN, rs13066753, 4E-16, 0.6659078187286623),Membrane-associated progesterone receptor component 1 levels(GMNC - OSTN, rs13066753, 1E-12, 0.6659078187286623),Microtubule-associated proteins 1A/1B light chain 3B levels(GMNC - OSTN, rs13066753, 2E-13, 0.6659078187286623),N-acetylglucosamine-1-phosphodiester alpha-N-acetylglucosaminidase levels(GMNC - OSTN, rs13066753, 7E-13, 0.6659078187286623),N-acetyllactosaminide beta-1,3-N-acetylglucosaminyltransferase 2 levels(GMNC - OSTN, rs13066753, 6E-15, 0.6659078187286623),Neogenin levels(GMNC - OSTN, rs13066753, 4E-12, 0.6659078187286623),Netrin receptor UNC5A levels(GMNC - OSTN, rs13066753, 1E-11, 0.6659078187286623),Netrin receptor UNC5B (analyte X7776.20) levels(GMNC - OSTN, rs13066753, 8E-12, 0.6659078187286623),Neural cell adhesion molecule 2 levels(GMNC - OSTN, rs13066753, 3E-16, 0.6659078187286623),Neurexin-1-beta (analyte X5110.84) levels(GMNC - OSTN, rs13066753, 7E-12, 0.6659078187286623),Neuroblastoma suppressor of tumorigenicity 1 levels(GMNC - OSTN, rs13066753, 1E-11, 0.6659078187286623),Neurogenic locus notch homolog protein 3 levels(GMNC - OSTN, rs13066753, 2E-11, 0.6659078187286623),NSFL1 cofactor p47 levels(GMNC - OSTN, rs13066753, 6E-15, 0.6659078187286623),NT-3 growth factor receptor levels(GMNC - OSTN, rs13066753, 3E-12, 0.6659078187286623),Osteopontin levels(GMNC - OSTN, rs13066753, 7E-12, 0.6659078187286623),Phosphatidylinositol transfer protein alpha isoform levels(GMNC - OSTN, rs13066753, 4E-12, 0.6659078187286623),Platelet-derived growth factor receptor alpha levels(GMNC - OSTN, rs13066753, 2E-11, 0.6659078187286623),Plexin domain-containing protein 2:Extracellular domain levels(GMNC - OSTN, rs13066753, 6E-12, 0.6659078187286623),PolyUbiquitin K48-linked (analyte X6641.60) levels(GMNC - OSTN, rs13066753, 4E-12, 0.6659078187286623),Pro-neuregulin-3, membrane-bound isoform (analyte X10981.56) levels(GMNC - OSTN, rs13066753, 4E-14, 0.6659078187286623),Protein delta homolog 2 levels(GMNC - OSTN, rs13066753, 1E-13, 0.6659078187286623),Protein disulfide-isomerase A3 (analyte X7832.181) levels(GMNC - OSTN, rs13066753, 7E-13, 0.6659078187286623),Protein disulfide-isomerase A6 levels(GMNC - OSTN, rs13066753, 6E-12, 0.6659078187286623),Protein disulfide-isomerase TMX3 levels(GMNC - OSTN, rs13066753, 9E-13, 0.6659078187286623),Protein FAM19A5 levels(GMNC - OSTN, rs13066753, 3E-11, 0.6659078187286623),Protein jagged-1:Extracellular domain levels(GMNC - OSTN, rs13066753, 3E-11, 0.6659078187286623),Protein JTB levels(GMNC - OSTN, rs13066753, 5E-14, 0.6659078187286623),Protein kinase C gamma type levels(GMNC - OSTN, rs13066753, 4E-16, 0.6659078187286623),Rab GDP dissociation inhibitor beta levels(GMNC - OSTN, rs13066753, 3E-11, 0.6659078187286623),RAF proto-oncogene serine/threonine-protein kinase levels(GMNC - OSTN, rs13066753, 2E-14, 0.6659078187286623),Ran-binding protein 3 levels(GMNC - OSTN, rs13066753, 7E-14, 0.6659078187286623),Receptor-type tyrosine-protein phosphatase eta levels(GMNC - OSTN, rs13066753, 5E-13, 0.6659078187286623),Repulsive guidance molecule A levels(GMNC - OSTN, rs13066753, 4E-12, 0.6659078187286623),Ribonuclease pancreatic levels(GMNC - OSTN, rs13066753, 1E-15, 0.6659078187286623),Selenoprotein W levels(GMNC - OSTN, rs13066753, 2E-13, 0.6659078187286623),SH3 and multiple ankyrin repeat domains protein 3 levels(GMNC - OSTN, rs13066753, 3E-12, 0.6659078187286623),SLIT and NTRK-like protein 4 levels(GMNC - OSTN, rs13066753, 5E-13, 0.6659078187286623),SLIT and NTRK-like protein 5 levels(GMNC - OSTN, rs13066753, 5E-14, 0.6659078187286623),Small integral membrane protein 24 levels(GMNC - OSTN, rs13066753, 2E-13, 0.6659078187286623),Small ubiquitin-related modifier 3 (analyte X14623.26) levels(GMNC - OSTN, rs13066753, 1E-16, 0.6659078187286623),Sodium channel subunit beta-2 levels(GMNC - OSTN, rs13066753, 2E-13, 0.6659078187286623),Stathmin-2 levels(GMNC - OSTN, rs13066753, 1E-14, 0.6659078187286623),Stathmin-3 levels(GMNC - OSTN, rs13066753, 6E-13, 0.6659078187286623),Syntaxin-12 levels(GMNC - OSTN, rs13066753, 2E-12, 0.6659078187286623),Syntaxin-2 levels(GMNC - OSTN, rs13066753, 9E-14, 0.6659078187286623),Syntaxin-3 levels(GMNC - OSTN, rs13066753, 2E-13, 0.6659078187286623),Syntaxin-8 levels(GMNC - OSTN, rs13066753, 1E-13, 0.6659078187286623),T1 FreeSurfer aseg Left-Inf-Lat-Vent(GMNC - OSTN, rs13066753, 4E-8, 0.6659078187286623),Tax1-binding protein 1 levels(GMNC - OSTN, rs13066753, 2E-16, 0.6659078187286623),Thioredoxin-dependent peroxide reductase, mitochondrial levels(GMNC - OSTN, rs13066753, 1E-14, 0.6659078187286623),Thioredoxin domain-containing protein 5 levels(GMNC - OSTN, rs13066753, 3E-14, 0.6659078187286623),Thioredoxin reductase 1, cytoplasmic levels(GMNC - OSTN, rs13066753, 8E-18, 0.6659078187286623),Toll-interacting protein levels(GMNC - OSTN, rs13066753, 6E-12, 0.6659078187286623),Transgelin-3 levels(GMNC - OSTN, rs13066753, 9E-13, 0.6659078187286623),Transketolase levels(GMNC - OSTN, rs13066753, 2E-11, 0.6659078187286623),Translationally-controlled tumor protein levels(GMNC - OSTN, rs13066753, 7E-14, 0.6659078187286623),Transmembrane protein 132C:Extracellular domain levels(GMNC - OSTN, rs13066753, 3E-13, 0.6659078187286623),Transmembrane protein 59-like levels(GMNC - OSTN, rs13066753, 1E-11, 0.6659078187286623),Transmembrane protein 9:Extracellular domain levels(GMNC - OSTN, rs13066753, 1E-11, 0.6659078187286623),Tumor necrosis factor ligand superfamily member 8 levels(GMNC - OSTN, rs13066753, 1E-13, 0.6659078187286623),Tumor necrosis factor receptor superfamily member 11A levels(GMNC - OSTN, rs13066753, 4E-12, 0.6659078187286623),Tumor necrosis factor receptor superfamily member 1B (analyte X3152.57) levels(GMNC - OSTN, rs13066753, 6E-12, 0.6659078187286623),Tumor necrosis factor receptor superfamily member 1B (analyte X8368.102) levels(GMNC - OSTN, rs13066753, 3E-12, 0.6659078187286623),Tumor necrosis factor receptor superfamily member 21 (analyte X5404.53) levels(GMNC - OSTN, rs13066753, 1E-12, 0.6659078187286623),Tyrosine-protein kinase receptor TYRO3 (analyte X2611.72) levels(GMNC - OSTN, rs13066753, 1E-13, 0.6659078187286623),Ubiquilin-4 levels(GMNC - OSTN, rs13066753, 6E-16, 0.6659078187286623),Ubiquitin-conjugating enzyme E2 D4 levels(GMNC - OSTN, rs13066753, 6E-13, 0.6659078187286623),Ubiquitin-conjugating enzyme E2 N levels(GMNC - OSTN, rs13066753, 2E-11, 0.6659078187286623),Ubiquitin-conjugating enzyme E2 variant 1 levels(GMNC - OSTN, rs13066753, 6E-15, 0.6659078187286623),Ubiquitin-fold modifier-conjugating enzyme 1 levels(GMNC - OSTN, rs13066753, 4E-13, 0.6659078187286623),Ubiquitin-like protein 4A levels(GMNC - OSTN, rs13066753, 3E-13, 0.6659078187286623),Urokinase plasminogen activator surface receptor levels(GMNC - OSTN, rs13066753, 8E-13, 0.6659078187286623),UV excision repair protein RAD23 homolog A levels(GMNC - OSTN, rs13066753, 8E-13, 0.6659078187286623),Vertex-wise cortical thickness(GMNC - OSTN, rs13066753, 1E-77, 0.6659078187286623),Vesicle transport through interaction with t-SNAREs homolog 1A levels(GMNC - OSTN, rs13066753, 3E-13, 0.6659078187286623),Vesicle transport through interaction with t-SNAREs homolog 1B levels(GMNC - OSTN, rs13066753, 4E-16, 0.6659078187286623),VIP36-like protein levels(GMNC - OSTN, rs13066753, 4E-12, 0.6659078187286623),Voltage-dependent calcium channel subunit alpha-2/delta-3 levels(GMNC - OSTN, rs13066753, 8E-12, 0.6659078187286623),von Willebrand factor C domain-containing protein 2-like levels(GMNC - OSTN, rs13066753, 9E-13, 0.6659078187286623),Basal ganglia structure(GMNC - OSTN, rs10937450, 3E-11, 0.5147125106880915),Cerebrospinal fluid p-tau levels in APOE e4 carriers(GMNC - OSTN, rs10937450, 2E-8, 0.5147125106880915),Cerebrospinal fluid p-tau levels in normal amyloid levels(GMNC - OSTN, rs10937450, 2E-11, 0.5147125106880915),Vertex-wise cortical surface area(GMNC - OSTN, rs34859790, 1E-71, 0.8026801577948403),Vertex-wise sulcal depth(GMNC - OSTN, rs34859790, 1E-128, 0.8026801577948403),Whole brain free water diffusion (multivariate analysis)(GMNC - OSTN, rs34859790, 4E-63, 0.8026801577948403),Contactin-5 levels(GMNC - OSTN, rs13060370, 1E-13, 0.7878443021006722),Endothelial cell-selective adhesion molecule (analyte X2981.9) levels(GMNC - OSTN, rs13060370, 2E-12, 0.7878443021006722),Ephrin type-A receptor 7 (analyte X7195.119) levels(GMNC - OSTN, rs13060370, 1E-11, 0.7878443021006722),Netrin receptor UNC5D (analyte X5140.56) levels(GMNC - OSTN, rs13060370, 1E-11, 0.7878443021006722),Netrin receptor UNC5D (analyte X8624.16) levels(GMNC - OSTN, rs13060370, 8E-12, 0.7878443021006722),Protocadherin-10:Extracellular domain levels(GMNC - OSTN, rs13060370, 2E-13, 0.7878443021006722),Pyridoxal phosphate phosphatase levels(GMNC - OSTN, rs13060370, 2E-12, 0.7878443021006722),Roundabout homolog 2 (analyte X5116.62) levels(GMNC - OSTN, rs13060370, 2E-11, 0.7878443021006722),Synaptotagmin-5 levels(GMNC - OSTN, rs13060370, 6E-12, 0.7878443021006722),Transmembrane emp24 domain-containing protein 2 levels(GMNC - OSTN, rs13060370, 1E-12, 0.7878443021006722),Tumor necrosis factor receptor superfamily member 21 (analyte X9259.35) levels(GMNC - OSTN, rs13060370, 1E-16, 0.7878443021006722),Whole brain restricted directional diffusion (multivariate analysis)(GMNC - OSTN, rs13060370, 5E-64, 0.7878443021006722),Brain region volumes(GMNC - OSTN, rs13089287, 9E-9, 0.8042936125894518),cAMP-dependent protein kinase type I-alpha regulatory subunit levels(GMNC - OSTN, rs13089287, 3E-11, 0.8042936125894518),Brain morphology (MOSTest)(GMNC - OSTN, rs1909960, 1E-72, 0.8222728345467065),Cerebrospinal fluid metabolite X-24228 levels(GMNC - OSTN, rs1909960, 5E-11, 0.8222728345467065),Subcortical volume (MOSTest)(GMNC - OSTN, rs1909960, 2E-64, 0.8222728345467065),Medial thalamic nuclei volume(GMNC - OSTN, rs1316356, 8E-15, 0.8463907229131646),aseg global volume VentricleChoroid(GMNC - OSTN, rs905124, 1E-20, 0.8367660196018792),aseg rh volume Lateral-Ventricle(GMNC - OSTN, rs905124, 1E-22, 0.8367660196018792),Cortical surface area(GMNC - OSTN, rs905124, 4E-13, 0.8367660196018792),IDP T1 SIENAX CSF normalised volume(GMNC - OSTN, rs905124, 2E-19, 0.8367660196018792),IDP T1 SIENAX CSF unnormalised volume(GMNC - OSTN, rs905124, 3E-19, 0.8367660196018792),Right-hemisphere control network to thalamus white-matter structural connectivity(GMNC - OSTN, rs905124, 4E-39, 0.8367660196018792),Right-hemisphere default mode network to thalamus white-matter structural connectivity(GMNC - OSTN, rs905124, 2E-35, 0.8367660196018792),Right-hemisphere dorsal attention network to thalamus white-matter structural connectivity(GMNC - OSTN, rs905124, 8E-23, 0.8367660196018792),Endothelial cell-selective adhesion molecule (analyte X7841.84) levels(GMNC - OSTN, rs1158947, 2E-11, 0.8359883782580033),Cerebrospinal T-tau levels(GMNC - OSTN, rs35055419, 3E-11, 0.8690134930352369),Cortical volume(GMNC - OSTN, rs35055419, 2E-10, 0.8690134930352369),Cortical surface area(GMNC - OSTN, rs1159211, 2E-13, 0.7251068065493839),Cerebrospinal fluid p-tau levels in APOE e4 non-carriers(GMNC - OSTN, rs4686570, 2E-12, 0.7648735390261755),Height(GMNC - OSTN, rs1393057, 1E-40, 0.9738961171552577),Alzheimer's disease biomarkers(GMNC - OSTN, rs9877502, 5E-9, 0.5955223952580626),Cerebrospinal fluid p-tau levels(GMNC - OSTN, rs9877502, 1E-36, 0.5955223952580626),Cerebrospinal fluid p-tau levels in abnormal amyloid levels(GMNC - OSTN, rs9877502, 6E-12, 0.5955223952580626),Complexin-1 levels(GMNC - OSTN, rs9877502, 3E-11, 0.5955223952580626),Disks large homolog 2 levels(GMNC - OSTN, rs9877502, 2E-11, 0.5955223952580626),Phosphatidylethanolamine-binding protein 1 levels(GMNC - OSTN, rs9877502, 4E-12, 0.5955223952580626),SH3 domain-binding glutamic acid-rich-like protein 2 levels(GMNC - OSTN, rs9877502, 3E-13, 0.5955223952580626),Ventral thalamic nuclei volume(GMNC - OSTN, rs200690866, 1E-13, 0.8217320355124046),Whole brain restricted isotropic diffusion (multivariate analysis)(GMNC - OSTN, rs200690866, 5E-63, 0.8217320355124046),Height(GMNC - OSTN, rs34542080, 1E-13, 0.8750522199697146),Cortical surface area (MOSTest)(GMNC - OSTN, rs35872768, 4E-16, 0.8704040198511024)	Complication due to diabetes mellitus(3.92%, 7.36%, 0.51, [0.27;0.98], 0.039359),Deficiency of macronutrients(3.01%, 0.78%, 3.98, [1.24;12.78], 0.023239),Disease of liver(7.53%, 4.26%, 1.83, [1.01;3.3], 0.04642),Dysmenorrhea(3.31%, 6.98%, 0.46, [0.23;0.91], 0.030285),Eustachian tube disorder(3.92%, 1.55%, 2.59, [1.06;6.31], 0.040311),Hyperglycemia due to type 2 diabetes mellitus(5.42%, 9.88%, 0.52, [0.3;0.91], 0.020652),Hypertensive heart failure(4.22%, 1.74%, 2.48, [1.06;5.8], 0.048735),Hypothyroidism(5.42%, 9.69%, 0.53, [0.31;0.93], 0.027513),Impingement syndrome of shoulder region(5.12%, 2.33%, 2.27, [1.07;4.81], 0.033571),Inguinal hernia(0.60%, 3.29%, 0.18, [0.04;0.78], 0.008406),Non-toxic multinodular goiter(9.04%, 5.23%, 1.8, [1.05;3.09], 0.035142),Primary insomnia(3.31%, 1.16%, 2.91, [1.07;7.95], 0.042146),Pulmonary emphysema(4.52%, 1.36%, 3.44, [1.39;8.53], 0.006832),Renal disorder due to type 2 diabetes mellitus(0.30%, 2.91%, 0.1, [0.01;0.77], 0.007415),Secondary diabetes mellitus(0.30%, 2.13%, 0.14, [0.02;1.08], 0.034273),Sleep disorder(3.92%, 7.56%, 0.5, [0.26;0.95], 0.039166),Synovitis and tenosynovitis(5.12%, 2.33%, 2.27, [1.07;4.81], 0.033571),Thoracic spondylosis without myelopathy(3.61%, 1.16%, 3.19, [1.19;8.58], 0.025232),Intramural leiomyoma of uterus(4.24%, 8.99%, 0.45, [0.22;0.92], 0.035385),Benign prostatic hyperplasia(17.78%, 7.81%, 2.55, [1.1;5.92], 0.03328)	NA	NA	NA
chr3:190965996	chr3-190965996-allele1704039-1	DEL	134	NA	0.0007564296520423601,0.005763688760806916,0.002976190476190476,0.0009940357852882703,0.005112474437627812	0.000863716	NA	NA	NA	NA	NA	NA	NA	NA	NA	No	NA	HPRC,HGSVC,1KG-ONT	No	NA	NA	NA	NA	NA	NA
chr3:190965996	chr3-190965996-allele1704040-1	DEL	143	NA	0.10968229954614221,0.037463976945244955,0.0,0.03876739562624255,0.03067484662576687	0.0731658	NA	NA	NA	NA	NA	NA	NA	NA	NA	No	NA	HPRC,HGSVC,1KG-ONT	No	NA	NA	NA	NA	NA	NA
chr3:190978852	chr3-190978852-allele1704218-1	DEL	296	NA	0.4130105900151286,0.15561959654178675,0.251984126984127,0.09840954274353876,0.3231083844580777	0.0983312	NA	NA	NA	NA	NA	NA	NA	NA	NA	No	NA	HPRC,HGSVC,1KG-ONT	No	NA	NA	NA	NA	NA	NA
chr3:191007768	chr3-191007768-allele1704609-1	DEL	118	NA	0.0007564296520423601,0.0,0.0,0.0,0.0	0.000918741	NA	NA	NA	NA	NA	NA	NA	NA	NA	No	NA	HPRC,HGSVC	No	NA	NA	NA	NA	NA	NA
chr3:191007772	chr3-191007772-allele1704610-97	INS	96	NA	0.00529500756429652,0.0,0.0,0.0,0.0	0.00947665	NA	NA	NA	NA	NA	NA	NA	NA	NA	No	NA	No	No	NA	NA	NA	NA	NA	NA
chr3:191007792	chr3-191007792-allele1704612-1	DEL	94	NA	0.00529500756429652,0.002881844380403458,0.0,0.0009940357852882703,0.002044989775051125	0.00272776	NA	NA	NA	NA	NA	NA	NA	NA	NA	No	NA	HPRC,HGSVC,1KG-ONT	No	NA	NA	NA	NA	NA	NA
chr3:191007796	chr3-191007796-allele1704614-1	DEL	90	NA	0.0340393343419062,0.007204610951008645,0.003968253968253968,0.0019880715705765406,0.0010224948875255625	0.0405596	NA	NA	NA	NA	NA	NA	NA	NA	NA	No	NA	HPRC,HGSVC,1KG-ONT	No	NA	NA	NA	NA	NA	NA
chr3:191007804	chr3-191007804-allele1704616-1	DEL	82	NA	0.009833585476550681,0.001440922190201729,0.0,0.0,0.0010224948875255625	0.0138258	NA	NA	NA	NA	NA	NA	NA	NA	NA	No	NA	HPRC,HGSVC,1KG-ONT	No	NA	NA	NA	NA	NA	NA
chr3:191007810	chr3-191007810-allele1704618-1	DEL	109	NA	0.0037821482602118004,0.0,0.0,0.0,0.0010224948875255625	0.00462462	NA	NA	NA	NA	NA	NA	NA	NA	NA	No	NA	HPRC,HGSVC,1KG-ONT	No	NA	NA	NA	NA	NA	NA
chr3:191007812	chr3-191007812-allele1704619-1	DEL	74	NA	0.01739788199697428,0.008645533141210375,0.003968253968253968,0.003976143141153081,0.00408997955010225	0.00906003	NA	NA	NA	NA	NA	NA	NA	NA	NA	No	NA	HPRC,HGSVC,1KG-ONT	No	NA	NA	NA	NA	NA	NA
chr3:191007816	chr3-191007816-allele1704620-1	DEL	70	NA	0.006051437216338881,0.0,0.001984126984126984,0.005964214711729622,0.0010224948875255625	0.00141259	NA	NA	NA	NA	NA	NA	NA	NA	NA	No	NA	HPRC,HGSVC,1KG-ONT	No	NA	NA	NA	NA	NA	NA
chr3:191007820	chr3-191007820-allele1704621-1	DEL	66	NA	0.012859304084720122,0.007204610951008645,0.010912698412698412,0.004970178926441352,0.006134969325153374	0.00117761	NA	NA	NA	NA	NA	NA	NA	NA	NA	No	NA	HPRC,HGSVC,1KG-ONT	No	NA	NA	NA	NA	NA	NA
chr3:191007824	chr3-191007824-allele1704624-1	DEL	62	NA	0.0022692889561270802,0.01440922190201729,0.008928571428571428,0.002982107355864811,0.0	0.00082442	NA	NA	NA	NA	NA	NA	NA	NA	NA	No	NA	HPRC,HGSVC,1KG-ONT	No	NA	NA	NA	NA	NA	NA
chr3:191007826	chr3-191007826-allele1704626-1	DEL	102	NA	0.009077155824508321,0.005763688760806916,0.0,0.003976143141153081,0.010224948875255624	0.000931061	NA	NA	NA	NA	NA	NA	NA	NA	NA	No	NA	HPRC,HGSVC,1KG-ONT	No	NA	NA	NA	NA	NA	NA
chr3:191007828	chr3-191007828-allele1704627-1	DEL	58	NA	0.00680786686838124,0.012968299711815562,0.002976190476190476,0.002982107355864811,0.002044989775051125	NA	NA	NA	NA	NA	NA	NA	NA	NA	NA	No	NA	HPRC,HGSVC,1KG-ONT	No	NA	NA	NA	NA	NA	NA
chr3:191007832	chr3-191007832-allele1704631-1	DEL	54	NA	0.00529500756429652,0.010086455331412104,0.001984126984126984,0.003976143141153081,0.003067484662576687	NA	NA	NA	NA	NA	NA	NA	NA	NA	NA	No	NA	HPRC,HGSVC,1KG-ONT	No	NA	NA	NA	NA	NA	NA
chr3:191007838	chr3-191007838-allele1704634-1	DEL	82	NA	0.015128593040847202,0.005763688760806916,0.003968253968253968,0.004970178926441352,0.00408997955010225	0.00700157	NA	NA	NA	NA	NA	NA	NA	NA	NA	No	NA	HPRC,HGSVC,1KG-ONT	No	NA	NA	NA	NA	NA	NA
chr3:191007870	chr3-191007870-allele1704641-1	DEL	50	NA	0.015128593040847202,0.007204610951008645,0.01488095238095238,0.012922465208747515,0.014314928425357873	NA	NA	NA	NA	NA	NA	NA	NA	NA	NA	No	NA	HPRC,HGSVC	No	NA	NA	NA	NA	NA	NA
chr3:191007917	chr3-191007917-allele1704652-60	INS	59	NA	0.0,0.0,0.000992063492063492,0.0,0.002044989775051125	3.94758e-05	NA	NA	NA	NA	NA	NA	NA	NA	NA	No	NA	HGSVC,1KG-ONT	Yes	NA	NA	NA	NA	NA	NA
chr3:191007919	chr3-191007919-allele1704656-111	INS	110	NA	0.0,0.001440922190201729,0.0,0.0,0.0	NA	NA	NA	NA	NA	NA	NA	NA	NA	NA	No	NA	No	Yes	NA	NA	NA	NA	NA	NA
chr3:191007919	chr3-191007919-allele1704655-73	INS	72	NA	0.0015128593040847202,0.0,0.0,0.0,0.0	0.00234988	NA	NA	NA	NA	NA	NA	NA	NA	NA	No	NA	HGSVC,1KG-ONT	Yes	NA	NA	NA	NA	NA	NA
chr3:191059615	chr3-191059615-allele1705231-124	INS	123	NA	0.0045385779122541605,0.0,0.0,0.0,0.0010224948875255625	0.00598883	NA	NA	NA	NA	NA	NA	NA	NA	NA	No	NA	HPRC,1KG-ONT	No	NA	NA	NA	NA	NA	NA
chr3:191067320	chr3-191067320-allele1705303-1	DEL	4212	NA	0.0,0.0,0.001984126984126984,0.0,0.00408997955010225	0.000593574	NA	NA	NA	NA	NA	NA	NA	NA	enhancer	No	NA	HPRC,1KG-ONT	Yes	NA	NA	NA	NA	NA	NA
chr3:191069288	chr3-191069288-allele1705337-1	DEL	864	NA	0.18608169440242056,0.01440922190201729,0.00496031746031746,0.0009940357852882703,0.002044989775051125	0.273391	NA	NA	NA	NA	NA	NA	NA	NA	enhancer	No	NA	HPRC,HGSVC,1KG-ONT	Yes	NA	NA	NA	NA	NA	NA
chr3:191092665	chr3-191092665-allele1705559-1	DEL	94	NA	0.018910741301059002,0.02881844380403458,0.016865079365079364,0.0,0.0	0.00269104	NA	NA	NA	NA	NA	NA	NA	NA	NA	No	NA	HPRC,HGSVC	Yes	NA	NA	NA	NA	NA	NA
chr3:191092697	chr3-191092697-allele1705561-1	DEL	62	NA	0.11800302571860817,0.010086455331412104,0.007936507936507936,0.0009940357852882703,0.00408997955010225	0.167315	NA	NA	NA	NA	NA	NA	NA	NA	NA	No	NA	HPRC,HGSVC,1KG-ONT	No	NA	NA	NA	NA	NA	NA
chr3:191092782	chr3-191092782-allele1705574-129	INS	128	NA	0.012859304084720122,0.0,0.0,0.0,0.0	0.0235872	NA	NA	NA	NA	NA	NA	NA	NA	NA	No	NA	HPRC,HGSVC,1KG-ONT	No	NA	NA	NA	NA	NA	NA
chr3:191092814	chr3-191092814-allele1705584-129	INS	128	NA	0.0015128593040847202,0.0,0.008928571428571428,0.003976143141153081,0.02556237218813906	0.00433627	NA	NA	NA	NA	NA	NA	NA	NA	NA	No	NA	HPRC,HGSVC,1KG-ONT	No	NA	NA	NA	NA	NA	NA
chr3:191092814	chr3-191092814-allele1705585-97	INS	96	NA	0.0007564296520423601,0.004322766570605188,0.016865079365079364,0.0,0.002044989775051125	0.0024563	NA	NA	NA	NA	NA	NA	NA	NA	NA	No	NA	HPRC,HGSVC	No	NA	NA	NA	NA	NA	NA
chr3:191092814	chr3-191092814-allele1705580-65	INS	64	NA	0.04236006051437216,0.04899135446685879,0.000992063492063492,0.0437375745526839,0.010224948875255624	0.00534118	NA	NA	NA	NA	NA	NA	NA	NA	NA	No	NA	HPRC,HGSVC	No	NA	NA	NA	NA	NA	NA
chr3:191092814	chr3-191092814-allele1705583-161	INS	160	NA	0.0045385779122541605,0.001440922190201729,0.001984126984126984,0.0,0.005112474437627812	0.000419605	NA	NA	NA	NA	NA	NA	NA	NA	NA	No	NA	HPRC,HGSVC,1KG-ONT	No	NA	NA	NA	NA	NA	NA
chr3:191092846	chr3-191092846-allele1705603-193	INS	192	NA	0.0007564296520423601,0.0,0.006944444444444444,0.0,0.0	NA	NA	NA	NA	NA	NA	NA	NA	NA	NA	No	NA	HPRC,HGSVC,1KG-ONT	No	NA	NA	NA	NA	NA	NA
chr3:191092846	chr3-191092846-allele1705593-129	INS	128	0.820907	0.13691376701966718,0.043227665706051875,0.061507936507936505,0.09940357852882704,0.18711656441717792	0.00571698	NA	NA	NA	NA	NA	NA	NA	NA	NA	No	NA	HPRC,HGSVC,1KG-ONT	No	NA	Height(GMNC - OSTN, rs9290973, 5E-79, 0.6210677703522269)	Adjustment disorder with anxious mood(3.09%, 0.92%, 3.45, [1.1;10.81], 0.035393),Atrial fibrillation(6.70%, 2.60%, 2.69, [1.28;5.65], 0.01275),Cerebral infarction due to thrombosis of cerebral arteries(4.12%, 0.92%, 4.65, [1.59;13.56], 0.005446),Chondromalacia(3.09%, 0.92%, 3.45, [1.1;10.81], 0.035393),Cortical senile cataract(3.09%, 0.92%, 3.45, [1.1;10.81], 0.035393),Hypokalemia(15.46%, 8.87%, 1.88, [1.17;3.02], 0.010708),IgE-mediated allergic asthma(0.52%, 3.52%, 0.14, [0.02;1.06], 0.024856),Kidney stone(1.55%, 5.05%, 0.3, [0.09;0.97], 0.040315),Osteoarthritis of knee(24.23%, 16.97%, 1.56, [1.06;2.3], 0.027264),Pulmonary embolism(5.15%, 1.22%, 4.39, [1.71;11.28], 0.002431),Pulmonary emphysema(0.52%, 3.21%, 0.16, [0.02;1.17], 0.038444),Retinal lattice degeneration(3.09%, 0.76%, 4.14, [1.25;13.72], 0.021771),Sleep apnea(15.98%, 10.24%, 1.67, [1.05;2.64], 0.039909),Venous varices(3.09%, 0.76%, 4.14, [1.25;13.72], 0.021771)	NA	NA	NA
chr3:191092846	chr3-191092846-allele1705601-129	INS	128	NA	0.0,0.0,0.0,0.0,0.002044989775051125	NA	NA	NA	NA	NA	NA	NA	NA	NA	NA	No	NA	HPRC,HGSVC,1KG-ONT	No	NA	NA	NA	NA	NA	NA
chr3:191092846	chr3-191092846-allele1705589-161	INS	160	NA	0.04236006051437216,0.004322766570605188,0.007936507936507936,0.0009940357852882703,0.003067484662576687	0.0503425	NA	NA	NA	NA	NA	NA	NA	NA	NA	No	NA	HPRC,HGSVC,1KG-ONT	No	NA	NA	NA	NA	NA	NA
chr3:191092846	chr3-191092846-allele1705592-97	INS	96	NA	0.018154311649016642,0.01729106628242075,0.061507936507936505,0.016898608349900597,0.017382413087934562	0.00184645	NA	NA	NA	NA	NA	NA	NA	NA	NA	No	NA	HPRC,HGSVC	No	NA	NA	NA	NA	NA	NA
chr3:191092846	chr3-191092846-allele1705590-193	INS	192	NA	0.006051437216338881,0.0,0.027777777777777776,0.0,0.0081799591002045	0.000235832	NA	NA	NA	NA	NA	NA	NA	NA	NA	No	NA	HPRC,HGSVC,1KG-ONT	No	NA	NA	NA	NA	NA	NA
chr3:191092846	chr3-191092846-allele1705596-65	INS	64	NA	0.014372163388804841,0.0,0.0,0.0,0.0081799591002045	0.0132654	NA	NA	NA	NA	NA	NA	NA	NA	NA	No	NA	HPRC,HGSVC	No	NA	NA	NA	NA	NA	NA
chr3:191092846	chr3-191092846-allele1705597-161	INS	160	NA	0.0037821482602118004,0.007204610951008645,0.0,0.0,0.0	0.000859889	NA	NA	NA	NA	NA	NA	NA	NA	NA	No	NA	HPRC,HGSVC,1KG-ONT	No	NA	NA	NA	NA	NA	NA
chr3:191092846	chr3-191092846-allele1705600-97	INS	96	NA	0.0,0.002881844380403458,0.034722222222222224,0.004970178926441352,0.013292433537832311	0.00964745	NA	NA	NA	NA	NA	NA	NA	NA	NA	No	NA	HPRC,HGSVC	No	NA	NA	NA	NA	NA	NA
chr3:191092846	chr3-191092846-allele1705598-65	INS	64	NA	0.00529500756429652,0.0,0.0,0.0,0.0	0.00947665	NA	NA	NA	NA	NA	NA	NA	NA	NA	No	NA	HPRC,HGSVC	No	NA	NA	NA	NA	NA	NA
chr3:191092856	chr3-191092856-allele1705612-97	INS	96	NA	0.0015128593040847202,0.0,0.0,0.0,0.0	0.00234988	NA	NA	NA	NA	NA	NA	NA	NA	NA	No	NA	HPRC,HGSVC	No	NA	NA	NA	NA	NA	NA
chr3:191092857	chr3-191092857-allele1705613-137	INS	136	NA	0.0,0.002881844380403458,0.002976190476190476,0.0,0.0	0.000408842	NA	NA	NA	NA	NA	NA	NA	NA	NA	No	NA	HPRC,HGSVC,1KG-ONT	No	NA	NA	NA	NA	NA	NA
chr3:191115783	chr3-191115783-allele1705931-279	INS	278	NA	0.012859304084720122,0.001440922190201729,0.0,0.0,0.0	0.0212767	NA	NA	NA	NA	NA	NA	NA	NA	NA	No	NA	HPRC,HGSVC,1KG-ONT	No	NA	NA	NA	NA	NA	NA
chr3:191115783	chr3-191115783-allele1705930-281	INS	280	NA	0.0030257186081694403,0.0,0.0,0.0,0.0	0.00520636	NA	NA	NA	NA	NA	NA	NA	NA	NA	No	NA	HPRC,HGSVC,1KG-ONT	No	NA	NA	NA	NA	NA	NA
chr3:191115783	chr3-191115783-allele1705933-301	INS	300	NA	0.0007564296520423601,0.0,0.0,0.0,0.0	0.000918741	NA	NA	NA	NA	NA	NA	NA	NA	NA	No	NA	HPRC,HGSVC,1KG-ONT	No	NA	NA	NA	NA	NA	NA
chr3:191115783	chr3-191115783-allele1705921-289	INS	288	NA	0.2556732223903177,0.08357348703170028,0.13988095238095238,0.11530815109343936,0.2505112474437628	0.0352554	NA	NA	NA	NA	NA	NA	NA	NA	NA	No	NA	HPRC,HGSVC,1KG-ONT	No	NA	NA	NA	NA	NA	NA
chr3:191115783	chr3-191115783-allele1705929-291	INS	290	NA	0.0007564296520423601,0.0,0.0,0.0,0.0	0.000918741	NA	NA	NA	NA	NA	NA	NA	NA	NA	No	NA	HPRC,HGSVC,1KG-ONT	No	NA	NA	NA	NA	NA	NA
chr3:191115783	chr3-191115783-allele1705938-287	INS	286	NA	0.0,0.001440922190201729,0.0,0.0,0.0	NA	NA	NA	NA	NA	NA	NA	NA	NA	NA	No	NA	HPRC,HGSVC,1KG-ONT	No	NA	NA	NA	NA	NA	NA
chr3:191115783	chr3-191115783-allele1705926-281	INS	280	NA	0.030257186081694403,0.002881844380403458,0.0,0.0019880715705765406,0.0	0.046971	NA	NA	NA	NA	NA	NA	NA	NA	NA	No	NA	HPRC,HGSVC,1KG-ONT	No	NA	NA	NA	NA	NA	NA
chr3:191115783	chr3-191115783-allele1705925-289	INS	288	NA	0.0226928895612708,0.004322766570605188,0.0,0.0,0.0	0.0352518	NA	NA	NA	NA	NA	NA	NA	NA	NA	No	NA	HPRC,HGSVC,1KG-ONT	No	NA	NA	NA	NA	NA	NA
chr3:191115783	chr3-191115783-allele1705928-289	INS	288	NA	0.0037821482602118004,0.023054755043227664,0.00496031746031746,0.061630218687872766,0.019427402862985686	0.0130235	NA	NA	NA	NA	NA	NA	NA	NA	NA	No	NA	HPRC,HGSVC,1KG-ONT	No	NA	NA	NA	NA	NA	NA
chr3:191115783	chr3-191115783-allele1705936-291	INS	290	NA	0.0037821482602118004,0.0,0.0,0.0,0.0	0.00663171	NA	NA	NA	NA	NA	NA	NA	NA	NA	No	NA	HPRC,HGSVC,1KG-ONT	No	NA	NA	NA	NA	NA	NA
chr3:191115783	chr3-191115783-allele1705924-287	INS	286	NA	0.024962178517397883,0.005763688760806916,0.0,0.0,0.0	0.0374881	NA	NA	NA	NA	NA	NA	NA	NA	NA	No	NA	HPRC,HGSVC,1KG-ONT	No	NA	NA	NA	NA	NA	NA
chr3:191115783	chr3-191115783-allele1705927-293	INS	292	NA	0.00680786686838124,0.0,0.0,0.0,0.0	0.0123139	NA	NA	NA	NA	NA	NA	NA	NA	NA	No	NA	HPRC,HGSVC,1KG-ONT	No	NA	NA	NA	NA	NA	NA
chr3:191115783	chr3-191115783-allele1705920-275	INS	274	NA	0.1157337367624811,0.005763688760806916,0.0,0.0,0.0	0.190773	NA	NA	NA	NA	NA	NA	NA	NA	NA	No	NA	HPRC,HGSVC,1KG-ONT	No	NA	NA	NA	NA	NA	NA
chr3:191115783	chr3-191115783-allele1705934-267	INS	266	NA	0.0015128593040847202,0.0,0.0,0.0,0.0	0.00234988	NA	NA	NA	NA	NA	NA	NA	NA	NA	No	NA	HPRC,HGSVC,1KG-ONT	No	NA	NA	NA	NA	NA	NA
chr3:191115783	chr3-191115783-allele1705932-289	INS	288	NA	0.0030257186081694403,0.0,0.0,0.0,0.0	0.00520636	NA	NA	NA	NA	NA	NA	NA	NA	NA	No	NA	HPRC,HGSVC,1KG-ONT	No	NA	NA	NA	NA	NA	NA
chr3:191115783	chr3-191115783-allele1705923-285	INS	284	NA	0.028744326777609682,0.005763688760806916,0.001984126984126984,0.0,0.0	0.0406782	NA	NA	NA	NA	NA	NA	NA	NA	NA	No	NA	HPRC,HGSVC,1KG-ONT	No	NA	NA	NA	NA	NA	NA
chr3:191115783	chr3-191115783-allele1705922-287	INS	286	NA	0.0794251134644478,0.012968299711815562,0.0,0.0,0.007157464212678937	0.110968	NA	NA	NA	NA	NA	NA	NA	NA	NA	No	NA	HPRC,HGSVC,1KG-ONT	No	NA	NA	NA	NA	NA	NA
chr3:191120669	chr3-191120669-allele1706004-1	DEL	73	NA	0.00680786686838124,0.001440922190201729,0.0,0.0,0.0	0.0101459	NA	NA	NA	NA	NA	NA	NA	NA	NA	No	NA	HGSVC,1KG-ONT	Yes	NA	NA	NA	NA	NA	NA
chr3:191214602	chr3-191214602-allele1707149-328	INS	327	NA	0.009077155824508321,0.0,0.0,0.0,0.0	0.0164709	OSTN(0.014535, 1.456)	NA	NA	NA	NA	NA	NA	NA	NA	No	NA	HGSVC,1KG-ONT	Yes	NA	NA	NA	NA	NA	NA
chr3:191259370	chr3-191259370-allele1707546-1	DEL	649	NA	0.0,0.007204610951008645,0.007936507936507936,0.006958250497017893,0.002044989775051125	0.00355365	OSTN(0.014535, 1.456)	NA	NA	NA	NA	NA	NA	NA	NA	No	NA	HPRC,1KG-ONT	Yes	NA	NA	NA	NA	NA	NA
chr3:191281661	chr3-191281661-allele1707822-324	INS	323	NA	0.03555219364599092,0.005763688760806916,0.008928571428571428,0.003976143141153081,0.011247443762781187	0.0255548	UTS2B(0.094239, 1.591)	NA	NA	NA	NA	NA	NA	NA	NA	No	NA	HPRC,HGSVC,1KG-ONT	Yes	NA	NA	NA	NA	NA	NA
chr3:191281661	chr3-191281661-allele1707828-325	INS	324	NA	0.0,0.0,0.000992063492063492,0.0,0.0	NA	UTS2B(0.094239, 1.591)	NA	NA	NA	NA	NA	NA	NA	NA	No	NA	HPRC,HGSVC,1KG-ONT	Yes	NA	NA	NA	NA	NA	NA
chr3:191281661	chr3-191281661-allele1707820-325	INS	324	0.810723	0.1422087745839637,0.5057636887608069,0.4771825396825397,0.5139165009940357,0.4591002044989775	0.216101	UTS2B(0.094239, 1.591)	NA	NA	NA	NA	NA	NA	NA	NA	No	NA	HPRC,HGSVC,1KG-ONT	Yes	ENSG00000196083.10(0.009623932494256702)	NA	NA	NA	NA	NA
chr3:191281661	chr3-191281661-allele1707824-319	INS	318	NA	0.0007564296520423601,0.023054755043227664,0.001984126984126984,0.039761431411530816,0.012269938650306749	0.0113117	UTS2B(0.094239, 1.591)	NA	NA	NA	NA	NA	NA	NA	NA	No	NA	HPRC,HGSVC,1KG-ONT	Yes	NA	NA	NA	NA	NA	NA
chr3:191281661	chr3-191281661-allele1707823-326	INS	325	NA	0.0045385779122541605,0.010086455331412104,0.015873015873015872,0.019880715705765408,0.014314928425357873	0.00428674	UTS2B(0.094239, 1.591)	NA	NA	NA	NA	NA	NA	NA	NA	No	NA	HPRC,HGSVC,1KG-ONT	Yes	NA	NA	NA	NA	NA	NA
chr3:191281661	chr3-191281661-allele1707825-324	INS	323	NA	0.007564296520423601,0.002881844380403458,0.0,0.0,0.0	0.00974363	UTS2B(0.094239, 1.591)	NA	NA	NA	NA	NA	NA	NA	NA	No	NA	HPRC,HGSVC,1KG-ONT	Yes	NA	NA	NA	NA	NA	NA
chr3:191281661	chr3-191281661-allele1707827-323	INS	322	NA	0.0007564296520423601,0.0,0.007936507936507936,0.0,0.0	4.4099e-05	UTS2B(0.094239, 1.591)	NA	NA	NA	NA	NA	NA	NA	NA	No	NA	HPRC,HGSVC,1KG-ONT	Yes	NA	NA	NA	NA	NA	NA
chr3:191283215	chr3-191283215-allele1707849-68	INS	67	NA	0.0015128593040847202,0.0,0.0,0.0,0.0010224948875255625	0.00077342	UTS2B(0.094239, 1.591)	NA	NA	NA	NA	NA	NA	NA	NA	No	NA	No	Yes	NA	NA	NA	NA	NA	NA
chr3:191293421	chr3-191293421-allele1707998-1	DEL	2455	NA	0.03328290468986384,0.001440922190201729,0.0,0.0009940357852882703,0.0	0.0563811	UTS2B(0.094239, 1.591)	NA	NA	NA	NA	NA	NA	NA	enhancer	No	ID=chr3_191294124_191294144;MOTIFS=AAAC;STRUC=(AAAC)n,ID=chr3_191295031_191295052;MOTIFS=AAC;STRUC=(AAC)n	HPRC,HGSVC,1KG-ONT	Yes	NA	NA	NA	NA	NA	NA
chr3:191308857	chr3-191308857-allele1708166-353	INS	352	NA	0.009077155824508321,0.0,0.0,0.0009940357852882703,0.0	0.0143383	UTS2B(0.094239, 1.591)	NA	NA	NA	NA	NA	NA	NA	NA	No	NA	HPRC,1KG-ONT	Yes	NA	NA	NA	NA	NA	NA
chr3:191346895	chr3-191346895-allele1708627-1	DEL	6974	NA	0.0264750378214826,0.0446685878962536,0.0,0.11232604373757456,0.053169734151329244	0.00752223	CCDC50(4.6044e-11, 0.933)	CCDC50(4.6044e-11, 0.933)	NA	NA	NA	NA	NA	NA	enhancer	No	NA	HPRC,HGSVC,1KG-ONT	Yes	NA	NA	NA	NA	NA	NA
chr3:191387619	chr3-191387619-allele1709074-81	INS	80	NA	0.02798789712556732,0.004322766570605188,0.0,0.0019880715705765406,0.0	0.0410342	CCDC50(4.6044e-11, 0.933)	CCDC50(4.6044e-11, 0.933)	NA	NA	NA	NA	NA	NA	NA	No	NA	HPRC,1KG-ONT	Yes	NA	NA	NA	NA	NA	NA
chr3:191390411	chr3-191390411-allele1709123-79	INS	78	NA	0.1422087745839637,0.22622478386167147,0.09623015873015874,0.3697813121272366,0.25357873210633947	0.0260234	CCDC50(4.6044e-11, 0.933)	CCDC50(4.6044e-11, 0.933)	NA	NA	NA	NA	NA	NA	NA	No	NA	HPRC,HGSVC,1KG-ONT	No	NA	NA	NA	NA	NA	NA
chr3:191390411	chr3-191390411-allele1709122-79	INS	78	NA	0.6800302571860817,0.590778097982709,0.42757936507936506,0.4562624254473161,0.46932515337423314	0.078145	CCDC50(4.6044e-11, 0.933)	CCDC50(4.6044e-11, 0.933)	NA	NA	NA	NA	NA	NA	NA	No	NA	HPRC,HGSVC,1KG-ONT	No	NA	NA	NA	NA	NA	NA
chr3:191423221	chr3-191423221-allele1709513-1	DEL	57	NA	0.11875945537065052,0.06484149855907781,0.2490079365079365,0.073558648111332,0.08793456032719836	NA	NA	NA	NA	NA	NA	NA	NA	NA	NA	No	NA	HPRC,HGSVC,1KG-ONT	Yes	NA	NA	NA	NA	NA	NA
chr3:191438433	chr3-191438433-allele1709656-502	INS	501	NA	0.0,0.025936599423631124,0.07539682539682539,0.02584493041749503,0.065439672801636	0.0339225	NA	NA	NA	NA	NA	NA	NA	NA	NA	No	NA	HPRC,HGSVC,1KG-ONT	No	NA	NA	NA	NA	NA	NA
chr3:191438444	chr3-191438444-allele1709671-100	INS	99	NA	0.0007564296520423601,0.001440922190201729,0.0,0.0009940357852882703,0.0	NA	NA	NA	NA	NA	NA	NA	NA	NA	NA	No	NA	No	No	NA	NA	NA	NA	NA	NA
chr3:191438465	chr3-191438465-allele1709686-425	INS	424	NA	0.00529500756429652,0.10951008645533142,0.1001984126984127,0.027833001988071572,0.06441717791411043	0.0421266	NA	NA	NA	NA	NA	NA	NA	NA	NA	No	NA	HPRC,HGSVC,1KG-ONT	No	NA	NA	NA	NA	NA	NA
chr3:191438465	chr3-191438465-allele1709687-324	INS	323	NA	0.0007564296520423601,0.001440922190201729,0.002976190476190476,0.0,0.0	NA	NA	NA	NA	NA	NA	NA	NA	NA	NA	No	NA	HPRC,HGSVC	No	NA	NA	NA	NA	NA	NA
chr3:191438729	chr3-191438729-allele1709716-1	DEL	91	NA	0.0022692889561270802,0.0,0.000992063492063492,0.0,0.0	0.0019853	NA	NA	NA	NA	NA	NA	NA	NA	NA	No	NA	No	Yes	NA	NA	NA	NA	NA	NA
chr3:191522701	chr3-191522701-allele1710194-1	DEL	6260	NA	0.0022692889561270802,0.0,0.0,0.0,0.0	0.00377908	NA	NA	NA	NA	NA	NA	NA	NA	CTCF_binding_site	No	NA	HPRC,1KG-ONT	Yes	NA	NA	NA	NA	NA	NA
chr3:191546400	chr3-191546400-allele1710426-1	DEL	1949	NA	0.0037821482602118004,0.037463976945244955,0.04365079365079365,0.0536779324055666,0.05214723926380368	0.0266028	NA	NA	NA	NA	NA	NA	NA	NA	NA	No	NA	HPRC,HGSVC,1KG-ONT	Yes	NA	NA	NA	NA	NA	NA
chr3:191560131	chr3-191560131-allele1710581-72	INS	71	NA	0.0022692889561270802,0.0,0.0,0.0,0.0	0.00377908	NA	NA	NA	NA	NA	NA	NA	NA	NA	No	NA	HPRC,HGSVC,1KG-ONT	Yes	NA	NA	NA	NA	NA	NA
chr3:191560131	chr3-191560131-allele1710587-74	INS	73	NA	0.0022692889561270802,0.0,0.0,0.0,0.0	0.00377908	NA	NA	NA	NA	NA	NA	NA	NA	NA	No	NA	HPRC,HGSVC,1KG-ONT	Yes	NA	NA	NA	NA	NA	NA
chr3:191560131	chr3-191560131-allele1710582-70	INS	69	NA	0.0,0.001440922190201729,0.0,0.0,0.0	NA	NA	NA	NA	NA	NA	NA	NA	NA	NA	No	NA	HPRC,HGSVC,1KG-ONT	Yes	NA	NA	NA	NA	NA	NA
chr3:191560131	chr3-191560131-allele1710588-74	INS	73	NA	0.0007564296520423601,0.0,0.0,0.0,0.005112474437627812	NA	NA	NA	NA	NA	NA	NA	NA	NA	NA	No	NA	HPRC,HGSVC,1KG-ONT	Yes	NA	NA	NA	NA	NA	NA
chr3:191560131	chr3-191560131-allele1710577-71	INS	70	NA	0.04462934947049924,0.005763688760806916,0.0,0.0,0.0	0.0724399	NA	NA	NA	NA	NA	NA	NA	NA	NA	No	NA	HPRC,HGSVC,1KG-ONT	Yes	NA	NA	NA	NA	NA	NA
chr3:191560131	chr3-191560131-allele1710584-73	INS	72	NA	0.00529500756429652,0.0,0.0,0.0,0.0	0.00947665	NA	NA	NA	NA	NA	NA	NA	NA	NA	No	NA	HPRC,HGSVC,1KG-ONT	Yes	NA	NA	NA	NA	NA	NA
chr3:191560131	chr3-191560131-allele1710591-74	INS	73	NA	0.0015128593040847202,0.0,0.0,0.0,0.0	0.00234988	NA	NA	NA	NA	NA	NA	NA	NA	NA	No	NA	HPRC,HGSVC,1KG-ONT	Yes	NA	NA	NA	NA	NA	NA
chr3:191560131	chr3-191560131-allele1710583-72	INS	71	NA	0.00680786686838124,0.0,0.0,0.0,0.0	0.0123139	NA	NA	NA	NA	NA	NA	NA	NA	NA	No	NA	HPRC,HGSVC,1KG-ONT	Yes	NA	NA	NA	NA	NA	NA
chr3:191560131	chr3-191560131-allele1710589-65	INS	64	NA	0.0045385779122541605,0.0,0.0,0.0,0.0	0.00805514	NA	NA	NA	NA	NA	NA	NA	NA	NA	No	NA	HPRC,HGSVC,1KG-ONT	Yes	NA	NA	NA	NA	NA	NA
chr3:191612313	chr3-191612313-allele1711272-311	INS	310	NA	0.02798789712556732,0.0,0.0,0.0019880715705765406,0.0	0.046783	NA	NA	NA	NA	NA	NA	NA	NA	NA	No	NA	HPRC,HGSVC,1KG-ONT	Yes	NA	NA	NA	NA	NA	NA
chr3:191660937	chr3-191660937-allele1711984-1	DEL	183	NA	0.0015128593040847202,0.0,0.0,0.0,0.0	0.00234988	NA	NA	NA	NA	NA	NA	NA	NA	NA	No	NA	No	Yes	NA	NA	NA	NA	NA	NA
chr3:191676134	chr3-191676134-allele1712198-1	DEL	64	NA	0.0015128593040847202,0.0,0.0,0.0,0.0	0.00234988	NA	NA	NA	NA	NA	NA	NA	NA	NA	No	ID=chr3_191676196_191676210;MOTIFS=TA;STRUC=(TA)n	No	Yes	NA	NA	NA	NA	NA	NA
chr3:191691332	chr3-191691332-allele1712364-1	DEL	51	NA	0.03555219364599092,0.05763688760806916,0.18452380952380953,0.036779324055666,0.04294478527607362	0.0163075	NA	NA	NA	NA	NA	NA	NA	NA	NA	No	NA	HPRC,HGSVC,1KG-ONT	No	NA	NA	NA	NA	NA	NA
chr3:191692555	chr3-191692555-allele1712378-321	INS	320	NA	0.012102874432677761,0.007204610951008645,0.02976190476190476,0.0019880715705765406,0.027607361963190184	0.000361303	NA	NA	NA	NA	NA	NA	NA	NA	NA	No	NA	HGSVC,1KG-ONT	Yes	NA	NA	NA	NA	NA	NA
chr3:191786937	chr3-191786937-allele1713283-1	DEL	4293	NA	0.01588502269288956,0.0,0.0,0.0,0.0	0.0291307	NA	NA	NA	NA	NA	NA	NA	NA	NA	No	NA	HPRC,HGSVC,1KG-ONT	Yes	NA	NA	NA	NA	NA	NA
chr3:191845458	chr3-191845458-allele1713914-52	INS	51	NA	0.049167927382753406,0.007204610951008645,0.0,0.0,0.0	0.0784573	NA	NA	NA	NA	NA	NA	NA	NA	NA	No	NA	HPRC,HGSVC,1KG-ONT	Yes	NA	NA	NA	NA	NA	NA
chr3:191863114	chr3-191863114-allele1714103-1	DEL	66	NA	0.34493192133131617,0.3285302593659942,0.11408730158730158,0.2882703777335984,0.2965235173824131	0.0215574	NA	NA	NA	NA	NA	NA	NA	NA	NA	No	NA	HPRC,HGSVC	No	NA	NA	NA	NA	NA	NA
chr3:191863114	chr3-191863114-allele1714105-1	DEL	231	NA	0.1308623298033283,0.41786743515850144,0.6041666666666666,0.45029821073558646,0.48466257668711654	0.236519	NA	NA	NA	NA	NA	NA	NA	NA	NA	No	NA	HPRC,HGSVC,1KG-ONT	Yes	NA	NA	NA	NA	NA	NA
chr3:191863114	chr3-191863114-allele1714104-1	DEL	99	NA	0.170196671709531,0.024495677233429394,0.0,0.015904572564612324,0.04703476482617587	0.173078	NA	NA	NA	NA	NA	NA	NA	NA	NA	No	NA	HPRC,HGSVC	No	NA	NA	NA	NA	NA	NA
chr3:191863114	chr3-191863114-allele1714106-1	DEL	132	NA	0.04236006051437216,0.012968299711815562,0.0,0.004970178926441352,0.02044989775051125	0.0300243	NA	NA	NA	NA	NA	NA	NA	NA	NA	No	NA	HPRC,HGSVC	No	NA	NA	NA	NA	NA	NA
chr3:191863114	chr3-191863114-allele1714107-1	DEL	198	NA	0.024205748865355523,0.001440922190201729,0.0,0.0,0.0	0.04214	NA	NA	NA	NA	NA	NA	NA	NA	NA	No	NA	HPRC,HGSVC,1KG-ONT	Yes	NA	NA	NA	NA	NA	NA
chr3:191945359	chr3-191945359-allele1714975-174	INS	173	NA	0.009077155824508321,0.0,0.0,0.002982107355864811,0.02147239263803681	NA	NA	NA	NA	NA	NA	NA	NA	NA	NA	No	NA	No	Yes	NA	NA	NA	NA	NA	NA
chr3:191950197	chr3-191950197-allele1715015-1	DEL	347	NA	0.0015128593040847202,0.10230547550432277,0.04365079365079365,0.012922465208747515,0.05521472392638037	0.0312001	NA	NA	NA	NA	NA	NA	NA	NA	NA	No	NA	HPRC,HGSVC,1KG-ONT	Yes	NA	NA	NA	NA	NA	NA
chr3:191954521	chr3-191954521-allele1715057-339	INS	338	NA	0.0015128593040847202,0.0994236311239193,0.030753968253968252,0.010934393638170975,0.0408997955010225	0.0253505	NA	NA	NA	NA	NA	NA	NA	NA	NA	No	NA	HPRC,HGSVC,1KG-ONT	Yes	NA	NA	NA	NA	NA	NA
chr3:191954521	chr3-191954521-allele1715056-317	INS	316	NA	0.0,0.0,0.0,0.0,0.00408997955010225	0.000224143	NA	NA	NA	NA	NA	NA	NA	NA	NA	No	NA	HPRC,HGSVC,1KG-ONT	Yes	NA	NA	NA	NA	NA	NA
chr3:192063017	chr3-192063017-allele1716250-77	INS	76	NA	0.0,0.0,0.0,0.004970178926441352,0.0010224948875255625	0.000593574	NA	NA	NA	NA	NA	NA	NA	NA	NA	No	NA	HPRC,HGSVC,1KG-ONT	No	NA	NA	NA	NA	NA	NA
chr3:192063017	chr3-192063017-allele1716249-51	INS	50	NA	0.0007564296520423601,0.01585014409221902,0.0248015873015873,0.013916500994035786,0.016359918200409	0.0105049	NA	NA	NA	NA	NA	NA	NA	NA	NA	No	NA	HPRC	No	NA	NA	NA	NA	NA	NA
chr3:192063085	chr3-192063085-allele1716281-70	INS	69	NA	0.0045385779122541605,0.024495677233429394,0.002976190476190476,0.030815109343936383,0.002044989775051125	0.00362555	NA	NA	NA	NA	NA	NA	NA	NA	NA	No	NA	HPRC,HGSVC,1KG-ONT	No	NA	NA	NA	NA	NA	NA
chr3:192063085	chr3-192063085-allele1716283-69	INS	68	NA	0.0,0.0,0.011904761904761904,0.0,0.0	0.00170264	NA	NA	NA	NA	NA	NA	NA	NA	NA	No	NA	HPRC,HGSVC,1KG-ONT	No	NA	NA	NA	NA	NA	NA
chr3:192064263	chr3-192064263-allele1716316-312	INS	311	NA	0.015128593040847202,0.0,0.0,0.0,0.0	0.0276828	NA	NA	NA	NA	NA	NA	NA	NA	NA	No	NA	HPRC,1KG-ONT	Yes	NA	NA	NA	NA	NA	NA
chr3:192071483	chr3-192071483-allele1716405-1	DEL	584	NA	0.10363086232980333,0.13112391930835735,0.00992063492063492,0.08548707753479125,0.09918200408997956	0.00406709	NA	NA	NA	NA	NA	NA	NA	NA	NA	No	NA	HPRC,HGSVC,1KG-ONT	Yes	NA	NA	NA	NA	NA	NA
chr3:192138296	chr3-192138296-allele1717052-1	DEL	338	NA	0.5347957639939486,0.7867435158501441,0.7430555555555556,0.9254473161033797,0.7903885480572597	0.179394	NA	NA	NA	NA	NA	NA	NA	NA	NA	No	NA	HPRC,HGSVC,1KG-ONT	Yes	NA	NA	NA	NA	NA	NA
chr3:192158675	chr3-192158675-allele1717486-53	INS	52	NA	0.0015128593040847202,0.0,0.0,0.0,0.0	0.00234988	FGF12(0.14712, 0.932)	NA	NA	NA	NA	NA	NA	NA	NA	No	NA	No	Yes	NA	NA	NA	NA	NA	NA
chr3:192172160	chr3-192172160-allele1717785-1	DEL	1363	NA	0.00832072617246596,0.05043227665706052,0.031746031746031744,0.05168986083499006,0.0408997955010225	0.0177377	FGF12(0.14712, 0.932)	NA	NA	NA	NA	NA	NA	NA	NA	No	NA	HPRC,HGSVC,1KG-ONT	Yes	NA	NA	NA	NA	NA	NA
chr3:192179444	chr3-192179444-allele1717858-1	DEL	732	NA	0.012102874432677761,0.0,0.0,0.0009940357852882703,0.0	0.0199352	FGF12(0.14712, 0.932)	NA	NA	NA	NA	NA	NA	NA	NA	No	NA	HGSVC	Yes	NA	NA	NA	NA	NA	NA
chr3:192190482	chr3-192190482-allele1717956-1	DEL	65	NA	0.08850226928895613,0.011527377521613832,0.0,0.0009940357852882703,0.0	0.137776	FGF12(0.14712, 0.932)	NA	NA	NA	NA	NA	NA	NA	NA	No	NA	HPRC,HGSVC,1KG-ONT	Yes	NA	NA	NA	NA	NA	NA
chr3:192275239	chr3-192275239-allele1718446-346	INS	345	NA	0.0007564296520423601,0.001440922190201729,0.0,0.0009940357852882703,0.0	NA	FGF12(0.14712, 0.932)	NA	NA	NA	NA	NA	NA	NA	NA	No	NA	No	Yes	NA	NA	NA	NA	NA	NA
chr3:192327576	chr3-192327576-allele1719034-324	INS	323	NA	0.0015128593040847202,0.023054755043227664,0.022817460317460316,0.014910536779324055,0.046012269938650305	0.0155318	FGF12(0.14712, 0.932)	NA	NA	NA	NA	NA	NA	NA	NA	No	NA	HPRC,HGSVC,1KG-ONT	Yes	NA	NA	NA	NA	NA	NA
chr3:192327576	chr3-192327576-allele1719033-325	INS	324	NA	0.0007564296520423601,0.002881844380403458,0.0,0.011928429423459244,0.007157464212678937	0.00227622	FGF12(0.14712, 0.932)	NA	NA	NA	NA	NA	NA	NA	NA	No	NA	HPRC,HGSVC,1KG-ONT	Yes	NA	NA	NA	NA	NA	NA
chr3:192327576	chr3-192327576-allele1719037-324	INS	323	NA	0.0,0.0,0.0,0.002982107355864811,0.0	3.94758e-05	FGF12(0.14712, 0.932)	NA	NA	NA	NA	NA	NA	NA	NA	No	NA	HPRC,HGSVC,1KG-ONT	Yes	NA	NA	NA	NA	NA	NA
chr3:192327576	chr3-192327576-allele1719035-327	INS	326	NA	0.0030257186081694403,0.0,0.0,0.0,0.0	0.00520636	FGF12(0.14712, 0.932)	NA	NA	NA	NA	NA	NA	NA	NA	No	NA	HPRC,HGSVC,1KG-ONT	Yes	NA	NA	NA	NA	NA	NA
chr3:192327576	chr3-192327576-allele1719032-326	INS	325	NA	0.1475037821482602,0.16138328530259366,0.24305555555555555,0.10139165009940358,0.17280163599182005	0.00137394	FGF12(0.14712, 0.932)	NA	NA	NA	NA	NA	NA	NA	NA	No	NA	HPRC,HGSVC,1KG-ONT	Yes	NA	NA	NA	NA	NA	NA
chr3:192327576	chr3-192327576-allele1719036-329	INS	328	NA	0.0007564296520423601,0.0,0.0,0.0,0.0	0.000918741	FGF12(0.14712, 0.932)	NA	NA	NA	NA	NA	NA	NA	NA	No	NA	HPRC,HGSVC,1KG-ONT	Yes	NA	NA	NA	NA	NA	NA
chr3:192345392	chr3-192345392-allele1719244-1	DEL	310	NA	0.8706505295007564,0.5662824207492796,0.8363095238095238,0.3399602385685885,0.4785276073619632	0.19012	FGF12(0.14712, 0.932)	NA	NA	NA	NA	NA	NA	NA	NA	No	NA	HPRC,HGSVC,1KG-ONT	Yes	NA	NA	NA	NA	NA	NA
chr3:192377958	chr3-192377958-allele1719571-1	DEL	525	NA	0.1475037821482602,0.007204610951008645,0.0,0.0,0.0	0.237632	FGF12(0.14712, 0.932)	NA	NA	NA	NA	NA	NA	NA	NA	No	ID=chr3_192378028_192378096;MOTIFS=TCTT;STRUC=(TCTT)n	HPRC,HGSVC,1KG-ONT	Yes	NA	NA	NA	NA	NA	NA
chr3:192378026	chr3-192378026-allele1719576-60	INS	59	NA	0.0015128593040847202,0.0,0.0,0.0,0.0	0.00234988	FGF12(0.14712, 0.932)	NA	NA	NA	NA	NA	NA	NA	NA	No	NA	HGSVC	Yes	NA	NA	NA	NA	NA	NA
chr3:192378026	chr3-192378026-allele1719579-64	INS	63	NA	0.0045385779122541605,0.001440922190201729,0.007936507936507936,0.0019880715705765406,0.002044989775051125	NA	FGF12(0.14712, 0.932)	NA	NA	NA	NA	NA	NA	NA	NA	No	NA	HGSVC	Yes	NA	NA	NA	NA	NA	NA
chr3:192378026	chr3-192378026-allele1719574-76	INS	75	NA	0.0007564296520423601,0.0,0.0,0.0,0.0	0.000918741	FGF12(0.14712, 0.932)	NA	NA	NA	NA	NA	NA	NA	NA	No	NA	HGSVC	Yes	NA	NA	NA	NA	NA	NA
chr3:192378026	chr3-192378026-allele1719580-77	INS	76	NA	0.0,0.0,0.0,0.0009940357852882703,0.0	NA	FGF12(0.14712, 0.932)	NA	NA	NA	NA	NA	NA	NA	NA	No	NA	HGSVC	Yes	NA	NA	NA	NA	NA	NA
chr3:192378026	chr3-192378026-allele1719575-52	INS	51	NA	0.009077155824508321,0.010086455331412104,0.001984126984126984,0.0,0.0010224948875255625	0.0040622	FGF12(0.14712, 0.932)	NA	NA	NA	NA	NA	NA	NA	NA	No	NA	HGSVC	Yes	NA	NA	NA	NA	NA	NA
chr3:192378026	chr3-192378026-allele1719578-56	INS	55	NA	0.0030257186081694403,0.0,0.000992063492063492,0.0,0.0	0.00328379	FGF12(0.14712, 0.932)	NA	NA	NA	NA	NA	NA	NA	NA	No	NA	HGSVC	Yes	NA	NA	NA	NA	NA	NA
chr3:192378026	chr3-192378026-allele1719577-68	INS	67	NA	0.0,0.0,0.006944444444444444,0.0019880715705765406,0.00408997955010225	0.00180841	FGF12(0.14712, 0.932)	NA	NA	NA	NA	NA	NA	NA	NA	No	NA	HGSVC	Yes	NA	NA	NA	NA	NA	NA
chr3:192378080	chr3-192378080-allele1719603-72	INS	71	NA	0.0,0.0,0.0,0.0009940357852882703,0.0	NA	FGF12(0.14712, 0.932)	NA	NA	NA	NA	NA	NA	NA	NA	No	ID=chr3_192378028_192378096;MOTIFS=TCTT;STRUC=(TCTT)n	HGSVC	Yes	NA	NA	NA	NA	NA	NA
chr3:192404985	chr3-192404985-allele1719873-1	DEL	688	NA	0.09984871406959153,0.008645533141210375,0.0,0.0,0.0	0.161765	FGF12(0.14712, 0.932)	NA	NA	NA	NA	NA	NA	NA	NA	No	NA	HPRC,HGSVC,1KG-ONT	Yes	NA	NA	NA	NA	NA	NA
chr3:192498461	chr3-192498461-allele1720673-156	INS	155	NA	0.01664145234493192,0.0,0.0,0.0,0.0	0.0305719	FGF12(0.14712, 0.932)	NA	NA	NA	NA	NA	NA	NA	NA	No	NA	HPRC,HGSVC,1KG-ONT	No	NA	NA	NA	NA	NA	NA
chr3:192582003	chr3-192582003-allele1721546-63	INS	62	NA	0.00529500756429652,0.01729106628242075,0.003968253968253968,0.002982107355864811,0.0	NA	FGF12(0.14712, 0.932)	NA	NA	NA	NA	NA	NA	NA	NA	No	NA	HPRC,1KG-ONT	Yes	NA	NA	NA	NA	NA	NA
chr3:192596107	chr3-192596107-allele1721661-51	INS	50	NA	0.0022692889561270802,0.0,0.0,0.0,0.003067484662576687	0.000371588	FGF12(0.14712, 0.932)	NA	NA	NA	NA	NA	NA	NA	NA	No	ID=chr3_192596094_192596144;MOTIFS=AATAT;STRUC=(AATAT)n	No	No	NA	NA	NA	NA	NA	NA
chr3:192641104	chr3-192641104-allele1722139-1	DEL	300	0.906195	0.41376701966717094,0.3314121037463977,0.49206349206349204,0.48807157057654077,0.3496932515337423	NA	FGF12(0.14712, 0.932)	NA	NA	NA	NA	NA	NA	NA	NA	No	NA	HPRC,HGSVC,1KG-ONT	No	NA	PR interval(FGF12, rs4687352, 1E-16, 0.5261403619665597),PR interval(FGF12, rs4687352, 5E-15, 0.5261403619665597)	Adjustment disorder with mixed anxiety and depressed mood(5.13%, 1.46%, 3.64, [1.11;12.0], 0.026618),Cervical radiculopathy(7.78%, 3.41%, 2.39, [1.06;5.35], 0.035968),Chronic maxillary sinusitis(1.24%, 3.90%, 0.31, [0.12;0.84], 0.032628),Depressive disorder(20.68%, 14.15%, 1.58, [1.02;2.45], 0.041207),Frank hematuria(3.11%, 0.49%, 6.55, [0.87;49.1], 0.037027),Infective pneumonia(5.44%, 0.98%, 5.84, [1.39;24.51], 0.00498),Migraine(14.46%, 8.78%, 1.76, [1.03;2.99], 0.042592),Multiple sclerosis(0.93%, 3.41%, 0.27, [0.09;0.8], 0.019429),Neoplasm of uncertain behavior of skin(5.13%, 0.98%, 5.49, [1.31;23.09], 0.007557),Onychomycosis due to dermatophyte(11.20%, 5.85%, 2.03, [1.08;3.82], 0.030845),Preinfarction syndrome(0.93%, 3.41%, 0.27, [0.09;0.8], 0.019429),Pure hypercholesterolemia(13.53%, 20.00%, 0.63, [0.42;0.94], 0.032747),Verruca vulgaris(4.82%, 1.46%, 3.41, [1.03;11.28], 0.038752)	NA	NA	NA
chr3:192641105	chr3-192641105-allele1722140-1	DEL	299	NA	0.059001512859304085,0.056195965417867436,0.13194444444444445,0.08449304174950298,0.21574642126789367	0.0229364	FGF12(0.14712, 0.932)	NA	NA	NA	NA	NA	NA	NA	NA	No	NA	HPRC,HGSVC,1KG-ONT	No	NA	NA	NA	NA	NA	NA
chr3:192658728	chr3-192658728-allele1722394-321	INS	320	NA	0.0794251134644478,0.059077809798270896,0.03571428571428571,0.06858846918489066,0.09611451942740286	0.00105656	FGF12(0.14712, 0.932)	NA	NA	NA	NA	NA	NA	NA	NA	No	NA	HPRC,HGSVC,1KG-ONT	Yes	NA	NA	NA	NA	NA	NA
chr3:192658728	chr3-192658728-allele1722398-323	INS	322	NA	0.0,0.0,0.0,0.0009940357852882703,0.0	NA	FGF12(0.14712, 0.932)	NA	NA	NA	NA	NA	NA	NA	NA	No	NA	HPRC,HGSVC,1KG-ONT	Yes	NA	NA	NA	NA	NA	NA
chr3:192658728	chr3-192658728-allele1722397-324	INS	323	NA	0.018910741301059002,0.001440922190201729,0.03273809523809524,0.0,0.06850715746421268	0.000918132	FGF12(0.14712, 0.932)	NA	NA	NA	NA	NA	NA	NA	NA	No	NA	HPRC,HGSVC,1KG-ONT	Yes	NA	NA	NA	NA	NA	NA
chr3:192658728	chr3-192658728-allele1722396-322	INS	321	NA	0.0030257186081694403,0.001440922190201729,0.021825396825396824,0.0009940357852882703,0.00408997955010225	0.00113386	FGF12(0.14712, 0.932)	NA	NA	NA	NA	NA	NA	NA	NA	No	NA	HPRC,HGSVC,1KG-ONT	Yes	NA	NA	NA	NA	NA	NA
chr3:192658728	chr3-192658728-allele1722395-320	INS	319	NA	0.0022692889561270802,0.001440922190201729,0.0,0.002982107355864811,0.0	NA	FGF12(0.14712, 0.932)	NA	NA	NA	NA	NA	NA	NA	NA	No	NA	HPRC,HGSVC,1KG-ONT	Yes	NA	NA	NA	NA	NA	NA
chr3:192672100	chr3-192672100-allele1722562-1	DEL	2142	NA	0.0037821482602118004,0.043227665706051875,0.0,0.0705765407554672,0.018404907975460124	0.0161203	FGF12(0.14712, 0.932)	NA	NA	NA	NA	NA	NA	NA	NA	No	NA	HPRC,HGSVC,1KG-ONT	Yes	NA	NA	NA	NA	NA	NA
chr3:192691815	chr3-192691815-allele1722724-320	INS	319	NA	0.0,0.03170028818443804,0.011904761904761904,0.0009940357852882703,0.017382413087934562	0.00908644	FGF12(0.14712, 0.932)	NA	NA	NA	NA	NA	NA	NA	NA	No	NA	HPRC,HGSVC,1KG-ONT	Yes	NA	NA	NA	NA	NA	NA
chr3:192691815	chr3-192691815-allele1722725-338	INS	337	NA	0.0,0.06340057636887608,0.15476190476190477,0.002982107355864811,0.04703476482617587	0.0463815	FGF12(0.14712, 0.932)	NA	NA	NA	NA	NA	NA	NA	NA	No	NA	HPRC,HGSVC,1KG-ONT	Yes	NA	NA	NA	NA	NA	NA
chr3:192776620	chr3-192776620-allele1723383-55	INS	54	NA	0.0015128593040847202,0.001440922190201729,0.0,0.0,0.0	0.00077342	NA	NA	NA	NA	NA	NA	NA	NA	NA	No	NA	No	No	NA	NA	NA	NA	NA	NA
chr3:192810356	chr3-192810356-allele1723675-1	DEL	74	NA	0.0045385779122541605,0.005763688760806916,0.0,0.016898608349900597,0.002044989775051125	NA	MB21D2(0.9948, 0.461)	MB21D2(0.9948, 0.461)	NA	NA	NA	NA	NA	NA	NA	No	NA	HPRC,HGSVC,1KG-ONT	Yes	NA	NA	NA	NA	NA	NA
chr3:192828591	chr3-192828591-allele1723859-1	DEL	53	NA	0.0907715582450832,0.01729106628242075,0.000992063492063492,0.006958250497017893,0.0010224948875255625	0.121946	MB21D2(0.9948, 0.461)	MB21D2(0.9948, 0.461)	NA	NA	NA	NA	NA	NA	NA	No	NA	HGSVC,1KG-ONT	No	NA	NA	NA	NA	NA	NA
chr3:192828591	chr3-192828591-allele1723860-1	DEL	56	NA	0.006051437216338881,0.0,0.0,0.0009940357852882703,0.0	0.00875367	MB21D2(0.9948, 0.461)	MB21D2(0.9948, 0.461)	NA	NA	NA	NA	NA	NA	NA	No	NA	HGSVC,1KG-ONT	No	NA	NA	NA	NA	NA	NA
chr3:192828591	chr3-192828591-allele1723861-1	DEL	59	NA	0.0030257186081694403,0.012968299711815562,0.06746031746031746,0.040755467196819085,0.03885480572597137	0.0240208	MB21D2(0.9948, 0.461)	MB21D2(0.9948, 0.461)	NA	NA	NA	NA	NA	NA	NA	No	NA	HGSVC,1KG-ONT	No	NA	NA	NA	NA	NA	NA
chr3:192839908	chr3-192839908-allele1724015-122	INS	121	NA	0.019667170953101363,0.001440922190201729,0.0,0.0,0.0	0.0337839	MB21D2(0.9948, 0.461)	MB21D2(0.9948, 0.461)	NA	NA	NA	NA	NA	NA	NA	No	NA	HPRC,1KG-ONT	Yes	NA	NA	NA	NA	NA	NA
chr3:192839908	chr3-192839908-allele1724016-132	INS	131	NA	0.0030257186081694403,0.0,0.0,0.0,0.0	0.00520636	MB21D2(0.9948, 0.461)	MB21D2(0.9948, 0.461)	NA	NA	NA	NA	NA	NA	NA	No	NA	HPRC,1KG-ONT	Yes	NA	NA	NA	NA	NA	NA
chr3:192839908	chr3-192839908-allele1724014-114	INS	113	NA	0.0007564296520423601,0.0,0.0,0.0,0.0	0.000918741	MB21D2(0.9948, 0.461)	MB21D2(0.9948, 0.461)	NA	NA	NA	NA	NA	NA	NA	No	NA	HPRC,1KG-ONT	Yes	NA	NA	NA	NA	NA	NA
chr3:192878074	chr3-192878074-allele1724435-1	DEL	128	NA	0.047655068078668684,0.007204610951008645,0.0,0.0,0.0	0.0758134	MB21D2(0.9948, 0.461)	MB21D2(0.9948, 0.461)	NA	NA	NA	NA	NA	NA	NA	No	NA	HPRC,HGSVC,1KG-ONT	Yes	NA	NA	NA	NA	NA	NA
chr3:192931314	chr3-192931314-allele1725080-1659	INS	1658	NA	0.03479576399394856,0.0,0.0,0.0,0.0	0.0634606	NA	NA	NA	NA	NA	NA	NA	NA	NA	No	NA	HGSVC	No	NA	NA	NA	NA	NA	NA
chr3:192937007	chr3-192937007-allele1725249-349	INS	348	NA	0.0022692889561270802,0.0,0.0,0.0,0.0	0.00377908	NA	NA	NA	NA	NA	NA	NA	NA	NA	No	NA	HPRC	Yes	NA	NA	NA	NA	NA	NA
chr3:192955530	chr3-192955530-allele1725489-1	DEL	68	0.991921	0.3827534039334342,0.38760806916426516,0.6130952380952381,0.4662027833001988,0.4601226993865031	0.0222914	NA	NA	NA	NA	NA	NA	NA	NA	NA	No	NA	HPRC,HGSVC,1KG-ONT	Yes	NA	Brain region volumes(MB21D2 - VEZF1P1, rs13083046, 1E-8, 0.682541065546536),Retinal arteriolar tortuosity(MB21D2 - VEZF1P1, rs2133868, 1E-8, 0.5465827732969666)	Callosity(2.51%, 6.06%, 0.4, [0.2;0.81], 0.010812),Carotid artery obstruction(0.58%, 2.42%, 0.23, [0.06;0.89], 0.028041),Centriacinar emphysema(0.39%, 2.42%, 0.16, [0.03;0.74], 0.01678),Chronic allergic conjunctivitis(1.54%, 4.24%, 0.35, [0.15;0.85], 0.024554),Chronic kidney disease due to type 2 diabetes mellitus(4.05%, 1.21%, 3.44, [1.17;10.12], 0.020416),Chronic nonalcoholic liver disease(1.74%, 4.55%, 0.37, [0.16;0.86], 0.019543),Displacement of lumbar intervertebral disc without myelopathy(1.54%, 3.94%, 0.38, [0.16;0.93], 0.039581),Gastritis(8.11%, 4.24%, 1.99, [1.07;3.71], 0.032683),Hearing loss(3.67%, 6.97%, 0.51, [0.27;0.95], 0.035083),Heart failure(5.02%, 1.82%, 2.85, [1.16;7.01], 0.016406),Hematuria syndrome(5.21%, 9.09%, 0.55, [0.32;0.94], 0.034369),Hypermetropia(2.90%, 6.97%, 0.4, [0.21;0.78], 0.006311),Ingrowing nail(2.12%, 6.06%, 0.34, [0.16;0.71], 0.004247),Neoplasm of uncertain behavior of soft tissues(0.77%, 2.73%, 0.28, [0.09;0.91], 0.040373),Noninflammatory cervical disorder(0.58%, 2.42%, 0.23, [0.06;0.89], 0.028041),Nuclear senile cataract(7.34%, 11.52%, 0.61, [0.38;0.98], 0.047937),Polyp of nasal cavity and/or nasal sinus(0.39%, 2.42%, 0.16, [0.03;0.74], 0.01678),Presbyopia(8.69%, 13.94%, 0.59, [0.38;0.91], 0.017146),Regular astigmatism(1.93%, 5.76%, 0.32, [0.15;0.7], 0.003502),Scoliosis deformity of spine(0.97%, 3.94%, 0.24, [0.08;0.67], 0.005596),Sensorineural hearing loss of bilateral ears(3.28%, 6.97%, 0.45, [0.24;0.86], 0.019034),Slow transit constipation(0.58%, 2.42%, 0.23, [0.06;0.89], 0.028041),Spondylosis(0.58%, 3.03%, 0.19, [0.05;0.68], 0.007412),Uncomplicated asthma(13.90%, 21.21%, 0.6, [0.42;0.86], 0.006208)	NA	NA	NA
chr3:193011420	chr3-193011420-allele1726086-353	INS	352	NA	0.0,0.001440922190201729,0.00992063492063492,0.0,0.0	0.00151771	NA	NA	NA	NA	NA	NA	NA	NA	NA	No	NA	HPRC,HGSVC	No	NA	NA	NA	NA	NA	NA
chr3:193011461	chr3-193011461-allele1726090-169	INS	168	NA	0.00832072617246596,0.005763688760806916,0.0,0.015904572564612324,0.0	0.000170238	NA	NA	NA	NA	NA	NA	NA	NA	NA	No	NA	HPRC,HGSVC,1KG-ONT	No	NA	NA	NA	NA	NA	NA
chr3:193011461	chr3-193011461-allele1726092-67	INS	66	NA	0.0,0.001440922190201729,0.0,0.0,0.0	NA	NA	NA	NA	NA	NA	NA	NA	NA	NA	No	NA	HPRC,HGSVC,1KG-ONT	No	NA	NA	NA	NA	NA	NA
chr3:193011486	chr3-193011486-allele1726096-135	INS	134	NA	0.0,0.004322766570605188,0.0,0.0,0.0	3.94758e-05	NA	NA	NA	NA	NA	NA	NA	NA	NA	No	NA	HPRC,HGSVC	No	NA	NA	NA	NA	NA	NA
chr3:193011486	chr3-193011486-allele1726094-135	INS	134	NA	0.006051437216338881,0.005763688760806916,0.0,0.015904572564612324,0.0	NA	NA	NA	NA	NA	NA	NA	NA	NA	NA	No	NA	HPRC,HGSVC	No	NA	NA	NA	NA	NA	NA
chr3:193011486	chr3-193011486-allele1726093-101	INS	100	NA	0.030257186081694403,0.010086455331412104,0.0,0.010934393638170975,0.0010224948875255625	0.0261354	NA	NA	NA	NA	NA	NA	NA	NA	NA	No	NA	HPRC,HGSVC	No	NA	NA	NA	NA	NA	NA
chr3:193011497	chr3-193011497-allele1726101-67	INS	66	NA	0.0113464447806354,0.0,0.0,0.0,0.0	0.0207802	NA	NA	NA	NA	NA	NA	NA	NA	NA	No	NA	HPRC,HGSVC,1KG-ONT	No	NA	NA	NA	NA	NA	NA
chr3:193011519	chr3-193011519-allele1726102-135	INS	134	NA	0.1172465960665658,0.027377521613832854,0.0,0.03578528827037773,0.009202453987730062	0.11071	NA	NA	NA	NA	NA	NA	NA	NA	NA	No	NA	HPRC,HGSVC	No	NA	NA	NA	NA	NA	NA
chr3:193011520	chr3-193011520-allele1726103-203	INS	202	NA	0.0718608169440242,0.004322766570605188,0.0,0.0,0.0	0.121319	NA	NA	NA	NA	NA	NA	NA	NA	NA	No	NA	HPRC,HGSVC,1KG-ONT	No	NA	NA	NA	NA	NA	NA
chr3:193011520	chr3-193011520-allele1726115-301	INS	300	NA	0.0,0.0,0.022817460317460316,0.0009940357852882703,0.003067484662576687	0.00440407	NA	NA	NA	NA	NA	NA	NA	NA	NA	No	NA	HPRC,HGSVC	No	NA	NA	NA	NA	NA	NA
chr3:193011520	chr3-193011520-allele1726104-103	INS	102	NA	0.0045385779122541605,0.0,0.0,0.0,0.0	0.00805514	NA	NA	NA	NA	NA	NA	NA	NA	NA	No	NA	HPRC,HGSVC	No	NA	NA	NA	NA	NA	NA
chr3:193011520	chr3-193011520-allele1726107-271	INS	270	NA	0.02118003025718608,0.001440922190201729,0.0,0.0,0.0	0.0366254	NA	NA	NA	NA	NA	NA	NA	NA	NA	No	NA	HPRC,HGSVC,1KG-ONT	No	NA	NA	NA	NA	NA	NA
chr3:193011520	chr3-193011520-allele1726111-271	INS	270	NA	0.0007564296520423601,0.0,0.0,0.0,0.0	0.000918741	NA	NA	NA	NA	NA	NA	NA	NA	NA	No	NA	HPRC,HGSVC,1KG-ONT	No	NA	NA	NA	NA	NA	NA
chr3:193011554	chr3-193011554-allele1726120-237	INS	236	NA	0.00680786686838124,0.0,0.0,0.0,0.0	0.0123139	NA	NA	NA	NA	NA	NA	NA	NA	NA	No	NA	HPRC,HGSVC,1KG-ONT	No	NA	NA	NA	NA	NA	NA
chr3:193011554	chr3-193011554-allele1726118-69	INS	68	NA	0.025718608169440244,0.001440922190201729,0.002976190476190476,0.0,0.006134969325153374	0.0293471	NA	NA	NA	NA	NA	NA	NA	NA	NA	No	NA	HPRC,HGSVC,1KG-ONT	No	NA	NA	NA	NA	NA	NA
chr3:193011554	chr3-193011554-allele1726122-69	INS	68	NA	0.0007564296520423601,0.0,0.0,0.0,0.0	0.000918741	NA	NA	NA	NA	NA	NA	NA	NA	NA	No	NA	HPRC,HGSVC,1KG-ONT	No	NA	NA	NA	NA	NA	NA
chr3:193011565	chr3-193011565-allele1726127-67	INS	66	NA	0.0,0.0,0.000992063492063492,0.0,0.0	NA	NA	NA	NA	NA	NA	NA	NA	NA	NA	No	NA	HPRC,HGSVC,1KG-ONT	No	NA	NA	NA	NA	NA	NA
chr3:193011636	chr3-193011636-allele1726129-303	INS	302	NA	0.02798789712556732,0.004322766570605188,0.03273809523809524,0.0019880715705765406,0.005112474437627812	0.00790537	NA	NA	NA	NA	NA	NA	NA	NA	NA	No	NA	HPRC,HGSVC	No	NA	NA	NA	NA	NA	NA
chr3:193011678	chr3-193011678-allele1726136-271	INS	270	NA	0.0015128593040847202,0.0,0.0,0.0,0.0	0.00234988	NA	NA	NA	NA	NA	NA	NA	NA	NA	No	NA	HPRC,HGSVC,1KG-ONT	No	NA	NA	NA	NA	NA	NA
chr3:193011678	chr3-193011678-allele1726133-257	INS	256	NA	0.037821482602118005,0.005763688760806916,0.0,0.0,0.0	0.0604101	NA	NA	NA	NA	NA	NA	NA	NA	NA	No	NA	HPRC,HGSVC,1KG-ONT	No	NA	NA	NA	NA	NA	NA
chr3:193011690	chr3-193011690-allele1726138-271	INS	270	NA	0.12329803328290469,0.008645533141210375,0.0,0.0019880715705765406,0.0	0.19543	NA	NA	NA	NA	NA	NA	NA	NA	NA	No	NA	HPRC,HGSVC,1KG-ONT	No	NA	NA	NA	NA	NA	NA
chr3:193011722	chr3-193011722-allele1726147-103	INS	102	NA	0.019667170953101363,0.002881844380403458,0.0,0.0,0.0	0.0317589	NA	NA	NA	NA	NA	NA	NA	NA	NA	No	NA	HPRC,HGSVC	No	NA	NA	NA	NA	NA	NA
chr3:193011722	chr3-193011722-allele1726149-137	INS	136	NA	0.0007564296520423601,0.0,0.0,0.0,0.0	0.000918741	NA	NA	NA	NA	NA	NA	NA	NA	NA	No	NA	HPRC,HGSVC	No	NA	NA	NA	NA	NA	NA
chr3:193011722	chr3-193011722-allele1726146-69	INS	68	NA	0.0226928895612708,0.002881844380403458,0.0,0.0,0.0	0.0372673	NA	NA	NA	NA	NA	NA	NA	NA	NA	No	NA	HPRC,HGSVC,1KG-ONT	No	NA	NA	NA	NA	NA	NA
chr3:193011724	chr3-193011724-allele1726150-239	INS	238	NA	0.019667170953101363,0.0,0.0,0.0,0.0	0.0361263	NA	NA	NA	NA	NA	NA	NA	NA	NA	No	NA	HPRC,HGSVC,1KG-ONT	No	NA	NA	NA	NA	NA	NA
chr3:193011724	chr3-193011724-allele1726153-239	INS	238	NA	0.0022692889561270802,0.0,0.0,0.0,0.0	0.00377908	NA	NA	NA	NA	NA	NA	NA	NA	NA	No	NA	HPRC,HGSVC,1KG-ONT	No	NA	NA	NA	NA	NA	NA
chr3:193011724	chr3-193011724-allele1726152-305	INS	304	NA	0.0015128593040847202,0.0,0.0,0.0,0.0	0.00234988	NA	NA	NA	NA	NA	NA	NA	NA	NA	No	NA	HPRC,HGSVC	No	NA	NA	NA	NA	NA	NA
chr3:193013539	chr3-193013539-allele1726168-331	INS	330	NA	0.018154311649016642,0.0,0.0,0.0,0.0	0.0333528	NA	NA	NA	NA	NA	NA	NA	NA	NA	No	NA	HGSVC,1KG-ONT	Yes	NA	NA	NA	NA	NA	NA
chr3:193026564	chr3-193026564-allele1726290-1	DEL	540	0.959107	0.34795763993948564,0.35878962536023057,0.5912698412698413,0.42147117296222664,0.48568507157464214	0.0306961	NA	NA	NA	NA	NA	NA	NA	NA	NA	No	NA	HPRC,HGSVC,1KG-ONT	Yes	ENSG00000180611.7(3.7212308506034145e-25)	NA	NA	NA	NA	NA
chr3:193041144	chr3-193041144-allele1726456-1	DEL	74	NA	0.014372163388804841,0.0,0.0,0.0,0.0	0.0263867	NA	NA	NA	NA	NA	NA	NA	NA	enhancer	No	NA	HPRC,1KG-ONT	Yes	NA	NA	NA	NA	NA	NA
chr3:193044947	chr3-193044947-allele1726510-1	DEL	69	NA	0.00529500756429652,0.001440922190201729,0.0,0.0,0.0	0.00736694	NA	NA	NA	NA	NA	NA	NA	NA	NA	No	NA	HGSVC,1KG-ONT	Yes	NA	NA	NA	NA	NA	NA
chr3:193050709	chr3-193050709-allele1726610-303	INS	302	NA	0.0007564296520423601,0.002881844380403458,0.000992063492063492,0.006958250497017893,0.0010224948875255625	0.000525255	NA	NA	NA	NA	NA	NA	NA	NA	NA	No	NA	HPRC,HGSVC,1KG-ONT	Yes	NA	NA	NA	NA	NA	NA
chr3:193050709	chr3-193050709-allele1726611-301	INS	300	NA	0.0030257186081694403,0.001440922190201729,0.0,0.0019880715705765406,0.002044989775051125	0.000263486	NA	NA	NA	NA	NA	NA	NA	NA	NA	No	NA	HPRC,HGSVC,1KG-ONT	Yes	NA	NA	NA	NA	NA	NA
chr3:193050709	chr3-193050709-allele1726608-302	INS	301	NA	0.046142208774583963,0.1844380403458213,0.10912698412698413,0.1918489065606362,0.18098159509202455	0.0583012	NA	NA	NA	NA	NA	NA	NA	NA	NA	No	NA	HPRC,HGSVC,1KG-ONT	Yes	NA	NA	NA	NA	NA	NA
chr3:193050709	chr3-193050709-allele1726613-302	INS	301	NA	0.0037821482602118004,0.0,0.0,0.0,0.0	0.00663171	NA	NA	NA	NA	NA	NA	NA	NA	NA	No	NA	HPRC,HGSVC,1KG-ONT	Yes	NA	NA	NA	NA	NA	NA
chr3:193050709	chr3-193050709-allele1726609-301	INS	300	NA	0.02723146747352496,0.001440922190201729,0.0,0.0,0.0	0.0476008	NA	NA	NA	NA	NA	NA	NA	NA	NA	No	NA	HPRC,HGSVC,1KG-ONT	Yes	NA	NA	NA	NA	NA	NA
chr3:193059070	chr3-193059070-allele1726681-1	DEL	5739	NA	0.04311649016641452,0.04610951008645533,0.000992063492063492,0.06858846918489066,0.08588957055214724	4.30168e-05	NA	NA	NA	NA	NA	NA	NA	NA	NA	No	ID=chr3_193060120_193060156;MOTIFS=AC;STRUC=(AC)n,ID=chr3_193064497_193064515;MOTIFS=AC;STRUC=(AC)n	HPRC,HGSVC,1KG-ONT	Yes	NA	NA	NA	NA	NA	NA
chr3:193062313	chr3-193062313-allele1726732-73	INS	72	NA	0.0015128593040847202,0.0,0.0,0.0,0.0	0.00234988	NA	NA	NA	NA	NA	NA	NA	NA	NA	No	NA	1KG-ONT	Yes	NA	NA	NA	NA	NA	NA
chr3:193092035	chr3-193092035-allele1727092-1	DEL	494	NA	0.00832072617246596,0.0,0.000992063492063492,0.0019880715705765406,0.002044989775051125	0.00707297	NA	NA	NA	NA	NA	NA	NA	NA	NA	No	NA	HGSVC,1KG-ONT	Yes	NA	NA	NA	NA	NA	NA
chr3:193216711	chr3-193216711-allele1728425-169	INS	168	NA	0.0030257186081694403,0.0,0.0,0.0,0.0	0.00520636	NA	NA	NA	NA	NA	NA	NA	NA	NA	No	NA	HPRC,HGSVC,1KG-ONT	No	NA	NA	NA	NA	NA	NA
chr3:193216711	chr3-193216711-allele1728427-1	DEL	84	NA	0.00832072617246596,0.011527377521613832,0.015873015873015872,0.016898608349900597,0.015337423312883436	0.00118772	NA	NA	NA	NA	NA	NA	NA	NA	NA	No	NA	HGSVC	No	NA	NA	NA	NA	NA	NA
chr3:193216711	chr3-193216711-allele1728428-1	DEL	112	NA	0.0015128593040847202,0.007204610951008645,0.0,0.0,0.0	NA	NA	NA	NA	NA	NA	NA	NA	NA	NA	No	NA	HGSVC	No	NA	NA	NA	NA	NA	NA
chr3:193216711	chr3-193216711-allele1728426-1	DEL	56	NA	0.08018154311649017,0.021613832853025938,0.025793650793650792,0.019880715705765408,0.014314928425357873	0.049309	NA	NA	NA	NA	NA	NA	NA	NA	NA	No	NA	HPRC,HGSVC,1KG-ONT	No	NA	NA	NA	NA	NA	NA
chr3:193216711	chr3-193216711-allele1728424-57	INS	56	NA	0.018154311649016642,0.001440922190201729,0.006944444444444444,0.002982107355864811,0.0010224948875255625	0.01485	NA	NA	NA	NA	NA	NA	NA	NA	NA	No	NA	HGSVC,1KG-ONT	No	NA	NA	NA	NA	NA	NA
chr3:193216864	chr3-193216864-allele1728433-58	INS	57	NA	0.3653555219364599,0.4164265129682997,0.4732142857142857,0.4990059642147117,0.5408997955010225	0.0290242	NA	NA	NA	NA	NA	NA	NA	NA	NA	No	NA	HGSVC,1KG-ONT	No	NA	NA	NA	NA	NA	NA
chr3:193216917	chr3-193216917-allele1728434-1	DEL	57	NA	0.0,0.007204610951008645,0.0,0.0,0.0	0.000408842	NA	NA	NA	NA	NA	NA	NA	NA	NA	No	NA	HPRC,HGSVC,1KG-ONT	No	NA	NA	NA	NA	NA	NA
chr3:193216935	chr3-193216935-allele1728435-217	INS	216	NA	0.0,0.043227665706051875,0.06349206349206349,0.0019880715705765406,0.003067484662576687	0.0178943	NA	NA	NA	NA	NA	NA	NA	NA	NA	No	NA	HPRC,HGSVC,1KG-ONT	No	NA	NA	NA	NA	NA	NA
chr3:193255529	chr3-193255529-allele1728770-1	DEL	56	NA	0.0340393343419062,0.018731988472622477,0.0,0.02385685884691849,0.015337423312883436	0.00988531	PLAAT1(0.00023117, 1.224)	NA	NA	NA	NA	NA	NA	NA	NA	No	NA	HPRC,HGSVC,1KG-ONT	Yes	NA	NA	NA	NA	NA	NA
chr3:193332646	chr3-193332646-allele1729302-327	INS	326	NA	0.0,0.0,0.0,0.0,0.006134969325153374	0.000422056	ATP13A5(2.1042e-39, 1.072)	NA	NA	NA	NA	NA	NA	NA	NA	No	NA	No	Yes	NA	NA	NA	NA	NA	NA
chr3:193362750	chr3-193362750-allele1729640-135	INS	134	NA	0.0,0.001440922190201729,0.0,0.0019880715705765406,0.0010224948875255625	0.000224143	ATP13A5(2.1042e-39, 1.072)	NA	NA	NA	NA	NA	NA	NA	NA	No	NA	HPRC,HGSVC,1KG-ONT	No	NA	NA	NA	NA	NA	NA
chr3:193362750	chr3-193362750-allele1729639-108	INS	107	NA	0.0007564296520423601,0.021613832853025938,0.003968253968253968,0.005964214711729622,0.024539877300613498	0.00736853	ATP13A5(2.1042e-39, 1.072)	NA	NA	NA	NA	NA	NA	NA	NA	No	NA	HPRC,HGSVC,1KG-ONT	No	NA	NA	NA	NA	NA	NA
chr3:193362751	chr3-193362751-allele1729651-109	INS	108	NA	0.0015128593040847202,0.0,0.003968253968253968,0.0019880715705765406,0.0	NA	ATP13A5(2.1042e-39, 1.072)	NA	NA	NA	NA	NA	NA	NA	NA	No	ID=chr3_193362750_193362810;MOTIFS=TTCT;STRUC=(TTCT)n	HPRC,HGSVC,1KG-ONT	No	NA	NA	NA	NA	NA	NA
chr3:193362751	chr3-193362751-allele1729652-123	INS	122	NA	0.0015128593040847202,0.004322766570605188,0.0,0.002982107355864811,0.0010224948875255625	NA	ATP13A5(2.1042e-39, 1.072)	NA	NA	NA	NA	NA	NA	NA	NA	No	ID=chr3_193362750_193362810;MOTIFS=TTCT;STRUC=(TTCT)n	HPRC,HGSVC,1KG-ONT	No	NA	NA	NA	NA	NA	NA
chr3:193362755	chr3-193362755-allele1729659-122	INS	121	NA	0.007564296520423601,0.008645533141210375,0.025793650793650792,0.010934393638170975,0.014314928425357873	0.00177737	ATP13A5(2.1042e-39, 1.072)	NA	NA	NA	NA	NA	NA	NA	NA	No	ID=chr3_193362750_193362810;MOTIFS=TTCT;STRUC=(TTCT)n	HPRC,HGSVC,1KG-ONT	No	NA	NA	NA	NA	NA	NA
chr3:193362755	chr3-193362755-allele1729660-133	INS	132	NA	0.0,0.008645533141210375,0.018849206349206348,0.0019880715705765406,0.0010224948875255625	0.00451865	ATP13A5(2.1042e-39, 1.072)	NA	NA	NA	NA	NA	NA	NA	NA	No	ID=chr3_193362750_193362810;MOTIFS=TTCT;STRUC=(TTCT)n	HPRC,HGSVC,1KG-ONT	No	NA	NA	NA	NA	NA	NA
chr3:193362755	chr3-193362755-allele1729658-97	INS	96	NA	0.0022692889561270802,0.0,0.0,0.0,0.0	0.00377908	ATP13A5(2.1042e-39, 1.072)	NA	NA	NA	NA	NA	NA	NA	NA	No	ID=chr3_193362750_193362810;MOTIFS=TTCT;STRUC=(TTCT)n	HPRC,HGSVC,1KG-ONT	No	NA	NA	NA	NA	NA	NA
chr3:193362759	chr3-193362759-allele1729663-95	INS	94	NA	0.00832072617246596,0.002881844380403458,0.0,0.0009940357852882703,0.0010224948875255625	0.00821341	ATP13A5(2.1042e-39, 1.072)	NA	NA	NA	NA	NA	NA	NA	NA	No	ID=chr3_193362750_193362810;MOTIFS=TTCT;STRUC=(TTCT)n	HPRC,HGSVC,1KG-ONT	No	NA	NA	NA	NA	NA	NA
chr3:193362767	chr3-193362767-allele1729666-125	INS	124	NA	0.0,0.0,0.000992063492063492,0.0019880715705765406,0.0	3.94758e-05	ATP13A5(2.1042e-39, 1.072)	NA	NA	NA	NA	NA	NA	NA	NA	No	ID=chr3_193362750_193362810;MOTIFS=TTCT;STRUC=(TTCT)n	HPRC,HGSVC,1KG-ONT	No	NA	NA	NA	NA	NA	NA
chr3:193362771	chr3-193362771-allele1729668-105	INS	104	NA	0.0007564296520423601,0.0,0.0,0.0,0.0	0.000918741	ATP13A5(2.1042e-39, 1.072)	NA	NA	NA	NA	NA	NA	NA	NA	No	ID=chr3_193362750_193362810;MOTIFS=TTCT;STRUC=(TTCT)n	HPRC,HGSVC,1KG-ONT	No	NA	NA	NA	NA	NA	NA
chr3:193362775	chr3-193362775-allele1729670-113	INS	112	NA	0.012102874432677761,0.06628242074927954,0.0625,0.04970178926441352,0.06237218813905931	0.024305	ATP13A5(2.1042e-39, 1.072)	NA	NA	NA	NA	NA	NA	NA	NA	No	ID=chr3_193362750_193362810;MOTIFS=TTCT;STRUC=(TTCT)n	HPRC,HGSVC,1KG-ONT	No	NA	NA	NA	NA	NA	NA
chr3:193362779	chr3-193362779-allele1729671-110	INS	109	NA	0.0007564296520423601,0.0,0.0,0.0,0.0	0.000918741	ATP13A5(2.1042e-39, 1.072)	NA	NA	NA	NA	NA	NA	NA	NA	No	ID=chr3_193362750_193362810;MOTIFS=TTCT;STRUC=(TTCT)n	HPRC,HGSVC,1KG-ONT	No	NA	NA	NA	NA	NA	NA
chr3:193362782	chr3-193362782-allele1729672-136	INS	135	NA	0.0,0.001440922190201729,0.0,0.0,0.0	NA	ATP13A5(2.1042e-39, 1.072)	NA	NA	NA	NA	NA	NA	NA	NA	No	ID=chr3_193362750_193362810;MOTIFS=TTCT;STRUC=(TTCT)n	HPRC,HGSVC,1KG-ONT	No	NA	NA	NA	NA	NA	NA
chr3:193362783	chr3-193362783-allele1729673-121	INS	120	NA	0.01059001512859304,0.010086455331412104,0.0,0.0019880715705765406,0.002044989775051125	0.00529545	ATP13A5(2.1042e-39, 1.072)	NA	NA	NA	NA	NA	NA	NA	NA	No	ID=chr3_193362750_193362810;MOTIFS=TTCT;STRUC=(TTCT)n	HPRC,HGSVC,1KG-ONT	No	NA	NA	NA	NA	NA	NA
chr3:193362787	chr3-193362787-allele1729678-107	INS	106	NA	0.01361573373676248,0.004322766570605188,0.018849206349206348,0.014910536779324055,0.011247443762781187	NA	ATP13A5(2.1042e-39, 1.072)	NA	NA	NA	NA	NA	NA	NA	NA	No	ID=chr3_193362750_193362810;MOTIFS=TTCT;STRUC=(TTCT)n	HPRC,HGSVC,1KG-ONT	No	NA	NA	NA	NA	NA	NA
chr3:193362787	chr3-193362787-allele1729676-86	INS	85	NA	0.0,0.002881844380403458,0.0,0.0,0.0	NA	ATP13A5(2.1042e-39, 1.072)	NA	NA	NA	NA	NA	NA	NA	NA	No	ID=chr3_193362750_193362810;MOTIFS=TTCT;STRUC=(TTCT)n	HPRC,HGSVC,1KG-ONT	No	NA	NA	NA	NA	NA	NA
chr3:193362787	chr3-193362787-allele1729674-89	INS	88	NA	0.01361573373676248,0.012968299711815562,0.026785714285714284,0.020874751491053677,0.005112474437627812	NA	ATP13A5(2.1042e-39, 1.072)	NA	NA	NA	NA	NA	NA	NA	NA	No	ID=chr3_193362750_193362810;MOTIFS=TTCT;STRUC=(TTCT)n	HPRC,HGSVC,1KG-ONT	No	NA	NA	NA	NA	NA	NA
chr3:193362787	chr3-193362787-allele1729685-113	INS	112	NA	0.0022692889561270802,0.0,0.0,0.0,0.0	0.00377908	ATP13A5(2.1042e-39, 1.072)	NA	NA	NA	NA	NA	NA	NA	NA	No	ID=chr3_193362750_193362810;MOTIFS=TTCT;STRUC=(TTCT)n	HPRC,HGSVC,1KG-ONT	No	NA	NA	NA	NA	NA	NA
chr3:193362787	chr3-193362787-allele1729677-131	INS	130	NA	0.0015128593040847202,0.0,0.0,0.0,0.0	0.00234988	ATP13A5(2.1042e-39, 1.072)	NA	NA	NA	NA	NA	NA	NA	NA	No	ID=chr3_193362750_193362810;MOTIFS=TTCT;STRUC=(TTCT)n	HPRC,HGSVC,1KG-ONT	No	NA	NA	NA	NA	NA	NA
chr3:193362787	chr3-193362787-allele1729681-93	INS	92	NA	0.0007564296520423601,0.0,0.0,0.0,0.0	0.000918741	ATP13A5(2.1042e-39, 1.072)	NA	NA	NA	NA	NA	NA	NA	NA	No	ID=chr3_193362750_193362810;MOTIFS=TTCT;STRUC=(TTCT)n	HPRC,HGSVC,1KG-ONT	No	NA	NA	NA	NA	NA	NA
chr3:193362787	chr3-193362787-allele1729679-81	INS	80	NA	0.009833585476550681,0.0,0.0,0.0,0.012269938650306749	0.00379477	ATP13A5(2.1042e-39, 1.072)	NA	NA	NA	NA	NA	NA	NA	NA	No	ID=chr3_193362750_193362810;MOTIFS=TTCT;STRUC=(TTCT)n	HPRC,HGSVC,1KG-ONT	No	NA	NA	NA	NA	NA	NA
chr3:193362787	chr3-193362787-allele1729675-101	INS	100	NA	0.04084720121028744,0.01729106628242075,0.005952380952380952,0.020874751491053677,0.028629856850715747	0.0103168	ATP13A5(2.1042e-39, 1.072)	NA	NA	NA	NA	NA	NA	NA	NA	No	ID=chr3_193362750_193362810;MOTIFS=TTCT;STRUC=(TTCT)n	HPRC,HGSVC,1KG-ONT	No	NA	NA	NA	NA	NA	NA
chr3:193362787	chr3-193362787-allele1729682-105	INS	104	NA	0.0030257186081694403,0.0,0.0,0.0,0.0	0.00520636	ATP13A5(2.1042e-39, 1.072)	NA	NA	NA	NA	NA	NA	NA	NA	No	ID=chr3_193362750_193362810;MOTIFS=TTCT;STRUC=(TTCT)n	HPRC,HGSVC,1KG-ONT	No	NA	NA	NA	NA	NA	NA
chr3:193362798	chr3-193362798-allele1729686-98	INS	97	NA	0.00529500756429652,0.001440922190201729,0.006944444444444444,0.0,0.0	0.00112165	ATP13A5(2.1042e-39, 1.072)	NA	NA	NA	NA	NA	NA	NA	NA	No	ID=chr3_193362750_193362810;MOTIFS=TTCT;STRUC=(TTCT)n	HPRC,HGSVC,1KG-ONT	No	NA	NA	NA	NA	NA	NA
chr3:193362799	chr3-193362799-allele1729688-101	INS	100	NA	0.006051437216338881,0.0,0.0,0.0,0.0	0.0108963	ATP13A5(2.1042e-39, 1.072)	NA	NA	NA	NA	NA	NA	NA	NA	No	ID=chr3_193362750_193362810;MOTIFS=TTCT;STRUC=(TTCT)n	HPRC,HGSVC,1KG-ONT	No	NA	NA	NA	NA	NA	NA
chr3:193362802	chr3-193362802-allele1729689-94	INS	93	NA	0.0022692889561270802,0.004322766570605188,0.003968253968253968,0.0009940357852882703,0.0	NA	ATP13A5(2.1042e-39, 1.072)	NA	NA	NA	NA	NA	NA	NA	NA	No	ID=chr3_193362750_193362810;MOTIFS=TTCT;STRUC=(TTCT)n	HPRC,HGSVC,1KG-ONT	No	NA	NA	NA	NA	NA	NA
chr3:193362813	chr3-193362813-allele1729692-128	INS	127	NA	0.0007564296520423601,0.0,0.003968253968253968,0.0019880715705765406,0.003067484662576687	0.000199544	ATP13A5(2.1042e-39, 1.072)	NA	NA	NA	NA	NA	NA	NA	NA	No	NA	HPRC,HGSVC,1KG-ONT	No	NA	NA	NA	NA	NA	NA
chr3:193362813	chr3-193362813-allele1729706-117	INS	116	NA	0.0007564296520423601,0.0,0.0,0.0,0.0	0.000918741	ATP13A5(2.1042e-39, 1.072)	NA	NA	NA	NA	NA	NA	NA	NA	No	NA	HPRC,HGSVC,1KG-ONT	No	NA	NA	NA	NA	NA	NA
chr3:193417674	chr3-193417674-allele1730179-1	DEL	7472	NA	0.02193645990922844,0.1037463976945245,0.1736111111111111,0.02286282306163022,0.02556237218813906	0.026898	ATP13A4(2.2521e-27, 0.896)	ATP13A4(2.2521e-27, 0.896)	NA	NA	NA	NA	NA	NA	NA	No	NA	HPRC,HGSVC,1KG-ONT	Yes	NA	NA	NA	NA	NA	NA
chr3:193417829	chr3-193417829-allele1730182-1	DEL	332	NA	0.0030257186081694403,0.001440922190201729,0.0,0.0,0.0	0.00328379	ATP13A4(2.2521e-27, 0.896)	ATP13A4(2.2521e-27, 0.896)	NA	NA	NA	NA	NA	NA	NA	No	NA	HGSVC,1KG-ONT	Yes	NA	NA	NA	NA	NA	NA
chr3:193436806	chr3-193436806-allele1730413-1	DEL	312	NA	0.15960665658093798,0.01585014409221902,0.0,0.0009940357852882703,0.0	0.244003	ATP13A4(2.2521e-27, 0.896)	ATP13A4(2.2521e-27, 0.896)	NA	NA	NA	NA	NA	NA	NA	No	NA	HPRC,HGSVC,1KG-ONT	No	NA	NA	NA	NA	NA	NA
chr3:193474441	chr3-193474441-allele1730744-1	DEL	4212	NA	0.007564296520423601,0.002881844380403458,0.0,0.0009940357852882703,0.0	0.00824708	ATP13A4(2.2521e-27, 0.896)	ATP13A4(2.2521e-27, 0.896)	NA	NA	NA	NA	NA	NA	NA	No	NA	1KG-ONT	Yes	NA	NA	NA	NA	NA	NA
chr3:193485070	chr3-193485070-allele1730832-1	DEL	102	NA	0.0,0.002881844380403458,0.000992063492063492,0.006958250497017893,0.002044989775051125	0.00161686	ATP13A4(2.2521e-27, 0.896)	ATP13A4(2.2521e-27, 0.896)	NA	NA	NA	NA	NA	NA	NA	No	NA	No	No	NA	NA	NA	NA	NA	NA
chr3:193514436	chr3-193514436-allele1731055-1	DEL	239	NA	0.0007564296520423601,0.002881844380403458,0.07242063492063493,0.005964214711729622,0.012269938650306749	0.0155988	ATP13A4(2.2521e-27, 0.896)	ATP13A4(2.2521e-27, 0.896)	NA	NA	NA	NA	NA	NA	NA	No	NA	HPRC,HGSVC,1KG-ONT	Yes	NA	NA	NA	NA	NA	NA
chr3:193531331	chr3-193531331-allele1731178-52	INS	51	NA	0.0015128593040847202,0.005763688760806916,0.01984126984126984,0.012922465208747515,0.002044989775051125	0.00451636	ATP13A4(2.2521e-27, 0.896)	ATP13A4(2.2521e-27, 0.896)	NA	NA	NA	NA	NA	NA	NA	No	NA	HPRC,HGSVC,1KG-ONT	No	NA	NA	NA	NA	NA	NA
chr3:193531332	chr3-193531332-allele1731179-55	INS	54	NA	0.00529500756429652,0.03314121037463977,0.06845238095238096,0.0636182902584493,0.015337423312883436	0.0237875	ATP13A4(2.2521e-27, 0.896)	ATP13A4(2.2521e-27, 0.896)	NA	NA	NA	NA	NA	NA	NA	No	NA	HPRC,HGSVC,1KG-ONT	No	NA	NA	NA	NA	NA	NA
chr3:193531340	chr3-193531340-allele1731180-56	INS	55	NA	0.049167927382753406,0.020172910662824207,0.001984126984126984,0.006958250497017893,0.0	0.0512019	ATP13A4(2.2521e-27, 0.896)	ATP13A4(2.2521e-27, 0.896)	NA	NA	NA	NA	NA	NA	NA	No	NA	HPRC,HGSVC,1KG-ONT	No	NA	NA	NA	NA	NA	NA
chr3:193531340	chr3-193531340-allele1731181-60	INS	59	NA	0.014372163388804841,0.10951008645533142,0.16765873015873015,0.15705765407554673,0.06032719836400818	0.0674883	ATP13A4(2.2521e-27, 0.896)	ATP13A4(2.2521e-27, 0.896)	NA	NA	NA	NA	NA	NA	NA	No	NA	HPRC,HGSVC,1KG-ONT	No	NA	NA	NA	NA	NA	NA
chr3:193541344	chr3-193541344-allele1731258-57	INS	56	NA	0.039334341906202726,0.002881844380403458,0.0,0.0009940357852882703,0.0	0.0650933	ATP13A4(2.2521e-27, 0.896)	ATP13A4(2.2521e-27, 0.896)	NA	NA	NA	NA	NA	NA	NA	No	NA	HGSVC,1KG-ONT	Yes	NA	NA	NA	NA	NA	NA
chr3:193541344	chr3-193541344-allele1731259-1	DEL	56	NA	0.06959152798789713,0.10230547550432277,0.050595238095238096,0.15208747514910537,0.049079754601226995	0.00162289	ATP13A4(2.2521e-27, 0.896)	ATP13A4(2.2521e-27, 0.896)	NA	NA	NA	NA	NA	NA	NA	No	NA	HPRC,HGSVC,1KG-ONT	No	NA	NA	NA	NA	NA	NA
chr3:193573267	chr3-193573267-allele1731525-57	INS	56	NA	0.0,0.002881844380403458,0.0,0.0,0.0	NA	ATP13A4(2.2521e-27, 0.896)	ATP13A4(2.2521e-27, 0.896)	NA	NA	NA	NA	NA	NA	NA	No	NA	HPRC,HGSVC,1KG-ONT	No	NA	NA	NA	NA	NA	NA
chr3:193573269	chr3-193573269-allele1731526-55	INS	54	NA	0.04311649016641452,0.004322766570605188,0.0,0.0,0.0	0.0717504	ATP13A4(2.2521e-27, 0.896)	ATP13A4(2.2521e-27, 0.896)	NA	NA	NA	NA	NA	NA	NA	No	NA	HPRC,1KG-ONT	No	NA	NA	NA	NA	NA	NA
chr3:193573271	chr3-193573271-allele1731530-53	INS	52	NA	0.03177004538577912,0.002881844380403458,0.0,0.0,0.0	0.0536008	ATP13A4(2.2521e-27, 0.896)	ATP13A4(2.2521e-27, 0.896)	NA	NA	NA	NA	NA	NA	NA	No	NA	HPRC	No	NA	NA	NA	NA	NA	NA
chr3:193573271	chr3-193573271-allele1731532-57	INS	56	NA	0.0113464447806354,0.002881844380403458,0.0,0.0,0.0	0.0165726	ATP13A4(2.2521e-27, 0.896)	ATP13A4(2.2521e-27, 0.896)	NA	NA	NA	NA	NA	NA	NA	No	NA	HPRC,HGSVC,1KG-ONT	No	NA	NA	NA	NA	NA	NA
chr3:193573273	chr3-193573273-allele1731541-79	INS	78	NA	0.019667170953101363,0.002881844380403458,0.0,0.0009940357852882703,0.0	0.0298114	ATP13A4(2.2521e-27, 0.896)	ATP13A4(2.2521e-27, 0.896)	NA	NA	NA	NA	NA	NA	NA	No	NA	HPRC,HGSVC,1KG-ONT	Yes	NA	NA	NA	NA	NA	NA
chr3:193573297	chr3-193573297-allele1731579-81	INS	80	NA	0.0022692889561270802,0.001440922190201729,0.0,0.0,0.0	0.0019853	ATP13A4(2.2521e-27, 0.896)	ATP13A4(2.2521e-27, 0.896)	NA	NA	NA	NA	NA	NA	NA	No	NA	HPRC,HGSVC,1KG-ONT	Yes	NA	NA	NA	NA	NA	NA
chr3:193573301	chr3-193573301-allele1731588-103	INS	102	NA	0.0022692889561270802,0.0,0.0,0.0,0.0	0.00377908	ATP13A4(2.2521e-27, 0.896)	ATP13A4(2.2521e-27, 0.896)	NA	NA	NA	NA	NA	NA	NA	No	NA	HGSVC,1KG-ONT	Yes	NA	NA	NA	NA	NA	NA
chr3:193573301	chr3-193573301-allele1731589-67	INS	66	NA	0.0,0.005763688760806916,0.0,0.0,0.0	0.000224143	ATP13A4(2.2521e-27, 0.896)	ATP13A4(2.2521e-27, 0.896)	NA	NA	NA	NA	NA	NA	NA	No	NA	HPRC,HGSVC,1KG-ONT	Yes	NA	NA	NA	NA	NA	NA
chr3:193573303	chr3-193573303-allele1731598-53	INS	52	NA	0.0045385779122541605,0.0,0.0,0.0,0.0	0.00805514	ATP13A4(2.2521e-27, 0.896)	ATP13A4(2.2521e-27, 0.896)	NA	NA	NA	NA	NA	NA	NA	No	NA	HPRC	Yes	NA	NA	NA	NA	NA	NA
chr3:193573308	chr3-193573308-allele1731601-59	INS	58	NA	0.01361573373676248,0.0,0.0,0.0,0.0	0.0249879	ATP13A4(2.2521e-27, 0.896)	ATP13A4(2.2521e-27, 0.896)	NA	NA	NA	NA	NA	NA	NA	No	NA	HPRC,HGSVC,1KG-ONT	Yes	NA	NA	NA	NA	NA	NA
chr3:193582614	chr3-193582614-allele1731751-1	DEL	144	NA	0.0030257186081694403,0.0,0.0,0.0,0.0	0.00520636	ATP13A4(2.2521e-27, 0.896)	ATP13A4(2.2521e-27, 0.896)	NA	NA	NA	NA	NA	NA	NA	No	NA	HPRC,HGSVC	Yes	NA	NA	NA	NA	NA	NA
chr3:193582630	chr3-193582630-allele1731753-67	INS	66	NA	0.0,0.0,0.0,0.003976143141153081,0.012269938650306749	0.00237831	ATP13A4(2.2521e-27, 0.896)	ATP13A4(2.2521e-27, 0.896)	NA	NA	NA	NA	NA	NA	NA	No	NA	HPRC,HGSVC	No	NA	NA	NA	NA	NA	NA
chr3:193582630	chr3-193582630-allele1731755-1	DEL	72	NA	0.00529500756429652,0.012968299711815562,0.016865079365079364,0.006958250497017893,0.011247443762781187	0.00167817	ATP13A4(2.2521e-27, 0.896)	ATP13A4(2.2521e-27, 0.896)	NA	NA	NA	NA	NA	NA	NA	No	NA	HPRC,HGSVC,1KG-ONT	Yes	NA	NA	NA	NA	NA	NA
chr3:193582632	chr3-193582632-allele1731761-1	DEL	201	NA	0.0022692889561270802,0.002881844380403458,0.0,0.0,0.002044989775051125	NA	ATP13A4(2.2521e-27, 0.896)	ATP13A4(2.2521e-27, 0.896)	NA	NA	NA	NA	NA	NA	NA	No	NA	HPRC,HGSVC	Yes	NA	NA	NA	NA	NA	NA
chr3:193582632	chr3-193582632-allele1731760-1	DEL	176	NA	0.0113464447806354,0.0,0.0,0.0,0.0	0.0207802	ATP13A4(2.2521e-27, 0.896)	ATP13A4(2.2521e-27, 0.896)	NA	NA	NA	NA	NA	NA	NA	No	NA	HPRC,HGSVC	Yes	NA	NA	NA	NA	NA	NA
chr3:193582632	chr3-193582632-allele1731758-161	INS	160	NA	0.0015128593040847202,0.0,0.00496031746031746,0.0,0.0	NA	ATP13A4(2.2521e-27, 0.896)	ATP13A4(2.2521e-27, 0.896)	NA	NA	NA	NA	NA	NA	NA	No	NA	HPRC,HGSVC,1KG-ONT	No	NA	NA	NA	NA	NA	NA
chr3:193582632	chr3-193582632-allele1731759-1	DEL	66	NA	0.0030257186081694403,0.0,0.0,0.0,0.0	0.00520636	ATP13A4(2.2521e-27, 0.896)	ATP13A4(2.2521e-27, 0.896)	NA	NA	NA	NA	NA	NA	NA	No	NA	HPRC,HGSVC,1KG-ONT	Yes	NA	NA	NA	NA	NA	NA
chr3:193582633	chr3-193582633-allele1731763-57	INS	56	NA	0.018910741301059002,0.007204610951008645,0.0,0.003976143141153081,0.022494887525562373	0.00442943	ATP13A4(2.2521e-27, 0.896)	ATP13A4(2.2521e-27, 0.896)	NA	NA	NA	NA	NA	NA	NA	No	NA	HPRC,HGSVC	No	NA	NA	NA	NA	NA	NA
chr3:193582636	chr3-193582636-allele1731768-55	INS	54	NA	0.0007564296520423601,0.0,0.0,0.0019880715705765406,0.010224948875255624	0.000613991	ATP13A4(2.2521e-27, 0.896)	ATP13A4(2.2521e-27, 0.896)	NA	NA	NA	NA	NA	NA	NA	No	NA	HPRC,HGSVC	No	NA	NA	NA	NA	NA	NA
chr3:193582649	chr3-193582649-allele1731769-1	DEL	96	NA	0.00529500756429652,0.004322766570605188,0.000992063492063492,0.008946322067594433,0.0	NA	ATP13A4(2.2521e-27, 0.896)	ATP13A4(2.2521e-27, 0.896)	NA	NA	NA	NA	NA	NA	NA	No	NA	HPRC,HGSVC,1KG-ONT	Yes	NA	NA	NA	NA	NA	NA
chr3:193582652	chr3-193582652-allele1731772-57	INS	56	NA	0.01059001512859304,0.002881844380403458,0.000992063492063492,0.010934393638170975,0.002044989775051125	0.0027642	ATP13A4(2.2521e-27, 0.896)	ATP13A4(2.2521e-27, 0.896)	NA	NA	NA	NA	NA	NA	NA	No	NA	HPRC,HGSVC	No	NA	NA	NA	NA	NA	NA
chr3:193582655	chr3-193582655-allele1731777-311	INS	310	NA	0.01059001512859304,0.001440922190201729,0.01488095238095238,0.014910536779324055,0.005112474437627812	NA	ATP13A4(2.2521e-27, 0.896)	ATP13A4(2.2521e-27, 0.896)	NA	NA	NA	NA	NA	NA	NA	No	NA	HPRC,HGSVC,1KG-ONT	No	NA	NA	NA	NA	NA	NA
chr3:193582658	chr3-193582658-allele1731781-57	INS	56	NA	0.0007564296520423601,0.0,0.0,0.0,0.0	0.000918741	ATP13A4(2.2521e-27, 0.896)	ATP13A4(2.2521e-27, 0.896)	NA	NA	NA	NA	NA	NA	NA	No	NA	HPRC,HGSVC	No	NA	NA	NA	NA	NA	NA
chr3:193582658	chr3-193582658-allele1731790-362	INS	361	NA	0.006051437216338881,0.0,0.0,0.0,0.0	0.0108963	ATP13A4(2.2521e-27, 0.896)	ATP13A4(2.2521e-27, 0.896)	NA	NA	NA	NA	NA	NA	NA	No	NA	HPRC,HGSVC,1KG-ONT	No	NA	NA	NA	NA	NA	NA
chr3:193582658	chr3-193582658-allele1731782-233	INS	232	NA	0.037821482602118005,0.007204610951008645,0.022817460317460316,0.02982107355864811,0.03680981595092025	0.00216451	ATP13A4(2.2521e-27, 0.896)	ATP13A4(2.2521e-27, 0.896)	NA	NA	NA	NA	NA	NA	NA	No	NA	HPRC,HGSVC,1KG-ONT	No	NA	NA	NA	NA	NA	NA
chr3:193582658	chr3-193582658-allele1731784-337	INS	336	NA	0.02193645990922844,0.04178674351585014,0.030753968253968252,0.011928429423459244,0.019427402862985686	NA	ATP13A4(2.2521e-27, 0.896)	ATP13A4(2.2521e-27, 0.896)	NA	NA	NA	NA	NA	NA	NA	No	NA	HPRC,HGSVC,1KG-ONT	No	NA	NA	NA	NA	NA	NA
chr3:193582658	chr3-193582658-allele1731783-259	INS	258	NA	0.02042360060514372,0.004322766570605188,0.000992063492063492,0.0,0.0	0.0293544	ATP13A4(2.2521e-27, 0.896)	ATP13A4(2.2521e-27, 0.896)	NA	NA	NA	NA	NA	NA	NA	No	NA	HPRC,HGSVC,1KG-ONT	No	NA	NA	NA	NA	NA	NA
chr3:193582658	chr3-193582658-allele1731786-201	INS	200	NA	0.0015128593040847202,0.0,0.0,0.0,0.0	0.00234988	ATP13A4(2.2521e-27, 0.896)	ATP13A4(2.2521e-27, 0.896)	NA	NA	NA	NA	NA	NA	NA	No	NA	HPRC,HGSVC,1KG-ONT	No	NA	NA	NA	NA	NA	NA
chr3:193582658	chr3-193582658-allele1731791-83	INS	82	NA	0.0015128593040847202,0.0,0.0,0.0,0.0	0.00234988	ATP13A4(2.2521e-27, 0.896)	ATP13A4(2.2521e-27, 0.896)	NA	NA	NA	NA	NA	NA	NA	No	NA	HPRC,HGSVC	No	NA	NA	NA	NA	NA	NA
chr3:193582658	chr3-193582658-allele1731785-144	INS	143	NA	0.0,0.0,0.0,0.0,0.0010224948875255625	NA	ATP13A4(2.2521e-27, 0.896)	ATP13A4(2.2521e-27, 0.896)	NA	NA	NA	NA	NA	NA	NA	No	NA	HPRC,HGSVC,1KG-ONT	No	NA	NA	NA	NA	NA	NA
chr3:193582659	chr3-193582659-allele1731796-135	INS	134	NA	0.012859304084720122,0.001440922190201729,0.000992063492063492,0.011928429423459244,0.003067484662576687	0.00452134	ATP13A4(2.2521e-27, 0.896)	ATP13A4(2.2521e-27, 0.896)	NA	NA	NA	NA	NA	NA	NA	No	NA	HPRC,HGSVC,1KG-ONT	No	NA	NA	NA	NA	NA	NA
chr3:193582680	chr3-193582680-allele1731804-133	INS	132	NA	0.0007564296520423601,0.0,0.0,0.0,0.0	0.000918741	ATP13A4(2.2521e-27, 0.896)	ATP13A4(2.2521e-27, 0.896)	NA	NA	NA	NA	NA	NA	NA	No	NA	HPRC,HGSVC,1KG-ONT	No	NA	NA	NA	NA	NA	NA
chr3:193582680	chr3-193582680-allele1731801-55	INS	54	NA	0.01361573373676248,0.001440922190201729,0.000992063492063492,0.0,0.0	0.02071	ATP13A4(2.2521e-27, 0.896)	ATP13A4(2.2521e-27, 0.896)	NA	NA	NA	NA	NA	NA	NA	No	NA	HPRC,HGSVC	No	NA	NA	NA	NA	NA	NA
chr3:193582681	chr3-193582681-allele1731807-54	INS	53	NA	0.2118003025718608,0.27089337175792505,0.09226190476190477,0.33101391650099404,0.24130879345603273	0.000467532	ATP13A4(2.2521e-27, 0.896)	ATP13A4(2.2521e-27, 0.896)	NA	NA	NA	NA	NA	NA	NA	No	NA	HPRC,HGSVC	No	NA	NA	NA	NA	NA	NA
chr3:193582681	chr3-193582681-allele1731808-107	INS	106	NA	0.0022692889561270802,0.0,0.0,0.0,0.0	0.00377908	ATP13A4(2.2521e-27, 0.896)	ATP13A4(2.2521e-27, 0.896)	NA	NA	NA	NA	NA	NA	NA	No	NA	HPRC,HGSVC	No	NA	NA	NA	NA	NA	NA
chr3:193582745	chr3-193582745-allele1731824-1	DEL	78	NA	0.21860816944024206,0.2665706051873199,0.09226190476190477,0.3220675944333996,0.25766871165644173	NA	ATP13A4(2.2521e-27, 0.896)	ATP13A4(2.2521e-27, 0.896)	NA	NA	NA	NA	NA	NA	NA	No	NA	HPRC,HGSVC,1KG-ONT	Yes	NA	NA	NA	NA	NA	NA
chr3:193582745	chr3-193582745-allele1731823-1	DEL	52	NA	0.040090771558245086,0.13688760806916425,0.28075396825396826,0.12624254473161034,0.2392638036809816	0.0907417	ATP13A4(2.2521e-27, 0.896)	ATP13A4(2.2521e-27, 0.896)	NA	NA	NA	NA	NA	NA	NA	No	NA	HPRC,HGSVC,1KG-ONT	No	NA	NA	NA	NA	NA	NA
chr3:193582913	chr3-193582913-allele1731835-1	DEL	56	NA	0.0,0.0,0.000992063492063492,0.0009940357852882703,0.006134969325153374	0.000963133	ATP13A4(2.2521e-27, 0.896)	ATP13A4(2.2521e-27, 0.896)	NA	NA	NA	NA	NA	NA	NA	No	NA	HPRC,HGSVC,1KG-ONT	No	NA	NA	NA	NA	NA	NA
chr3:193582939	chr3-193582939-allele1731839-1	DEL	60	NA	0.012102874432677761,0.012968299711815562,0.03571428571428571,0.009940357852882704,0.017382413087934562	0.00109376	ATP13A4(2.2521e-27, 0.896)	ATP13A4(2.2521e-27, 0.896)	NA	NA	NA	NA	NA	NA	NA	No	NA	HPRC,HGSVC,1KG-ONT	No	NA	NA	NA	NA	NA	NA
chr3:193582939	chr3-193582939-allele1731838-54	INS	53	NA	0.0030257186081694403,0.0,0.001984126984126984,0.0,0.0	0.00206069	ATP13A4(2.2521e-27, 0.896)	ATP13A4(2.2521e-27, 0.896)	NA	NA	NA	NA	NA	NA	NA	No	NA	HPRC,HGSVC	No	NA	NA	NA	NA	NA	NA
chr3:193582958	chr3-193582958-allele1731850-53	INS	52	NA	0.0113464447806354,0.0,0.0,0.008946322067594433,0.0	0.00776588	ATP13A4(2.2521e-27, 0.896)	ATP13A4(2.2521e-27, 0.896)	NA	NA	NA	NA	NA	NA	NA	No	NA	HPRC,HGSVC	No	NA	NA	NA	NA	NA	NA
chr3:193582958	chr3-193582958-allele1731853-51	INS	50	NA	0.00529500756429652,0.0,0.0,0.0,0.0	0.00947665	ATP13A4(2.2521e-27, 0.896)	ATP13A4(2.2521e-27, 0.896)	NA	NA	NA	NA	NA	NA	NA	No	NA	HPRC,HGSVC	No	NA	NA	NA	NA	NA	NA
chr3:193582958	chr3-193582958-allele1731867-422	INS	421	NA	0.0007564296520423601,0.001440922190201729,0.0,0.002982107355864811,0.0	NA	ATP13A4(2.2521e-27, 0.896)	ATP13A4(2.2521e-27, 0.896)	NA	NA	NA	NA	NA	NA	NA	No	NA	HPRC,HGSVC,1KG-ONT	No	NA	NA	NA	NA	NA	NA
chr3:193582958	chr3-193582958-allele1731857-77	INS	76	NA	0.0022692889561270802,0.0,0.0,0.0,0.0	0.00377908	ATP13A4(2.2521e-27, 0.896)	ATP13A4(2.2521e-27, 0.896)	NA	NA	NA	NA	NA	NA	NA	No	NA	HPRC,HGSVC	No	NA	NA	NA	NA	NA	NA
chr3:193582958	chr3-193582958-allele1731846-183	INS	182	NA	0.02723146747352496,0.03890489913544669,0.005952380952380952,0.009940357852882704,0.04703476482617587	NA	ATP13A4(2.2521e-27, 0.896)	ATP13A4(2.2521e-27, 0.896)	NA	NA	NA	NA	NA	NA	NA	No	NA	HPRC,HGSVC,1KG-ONT	No	NA	NA	NA	NA	NA	NA
chr3:193582958	chr3-193582958-allele1731866-259	INS	258	NA	0.0,0.0,0.000992063492063492,0.0,0.0	NA	ATP13A4(2.2521e-27, 0.896)	ATP13A4(2.2521e-27, 0.896)	NA	NA	NA	NA	NA	NA	NA	No	NA	HPRC,HGSVC,1KG-ONT	No	NA	NA	NA	NA	NA	NA
chr3:193582958	chr3-193582958-allele1731847-209	INS	208	NA	0.0264750378214826,0.03602305475504323,0.020833333333333332,0.014910536779324055,0.06441717791411043	0.00023111	ATP13A4(2.2521e-27, 0.896)	ATP13A4(2.2521e-27, 0.896)	NA	NA	NA	NA	NA	NA	NA	No	NA	HPRC,HGSVC,1KG-ONT	No	NA	NA	NA	NA	NA	NA
chr3:193582958	chr3-193582958-allele1731858-181	INS	180	NA	0.0,0.0,0.0,0.0019880715705765406,0.0	NA	ATP13A4(2.2521e-27, 0.896)	ATP13A4(2.2521e-27, 0.896)	NA	NA	NA	NA	NA	NA	NA	No	NA	HPRC,HGSVC,1KG-ONT	No	NA	NA	NA	NA	NA	NA
chr3:193582958	chr3-193582958-allele1731855-181	INS	180	NA	0.0,0.0,0.0,0.008946322067594433,0.002044989775051125	0.00142414	ATP13A4(2.2521e-27, 0.896)	ATP13A4(2.2521e-27, 0.896)	NA	NA	NA	NA	NA	NA	NA	No	NA	HPRC,HGSVC,1KG-ONT	No	NA	NA	NA	NA	NA	NA
chr3:193582958	chr3-193582958-allele1731854-103	INS	102	NA	0.0,0.001440922190201729,0.010912698412698412,0.0009940357852882703,0.016359918200409	0.00470919	ATP13A4(2.2521e-27, 0.896)	ATP13A4(2.2521e-27, 0.896)	NA	NA	NA	NA	NA	NA	NA	No	NA	HPRC,HGSVC	No	NA	NA	NA	NA	NA	NA
chr3:193582958	chr3-193582958-allele1731848-395	INS	394	NA	0.012102874432677761,0.005763688760806916,0.007936507936507936,0.02584493041749503,0.005112474437627812	NA	ATP13A4(2.2521e-27, 0.896)	ATP13A4(2.2521e-27, 0.896)	NA	NA	NA	NA	NA	NA	NA	No	NA	HPRC,HGSVC,1KG-ONT	No	NA	NA	NA	NA	NA	NA
chr3:193582958	chr3-193582958-allele1731862-340	INS	339	NA	0.0,0.001440922190201729,0.008928571428571428,0.0,0.002044989775051125	0.00170264	ATP13A4(2.2521e-27, 0.896)	ATP13A4(2.2521e-27, 0.896)	NA	NA	NA	NA	NA	NA	NA	No	NA	HPRC,HGSVC,1KG-ONT	No	NA	NA	NA	NA	NA	NA
chr3:193582960	chr3-193582960-allele1731878-416	INS	415	NA	0.00529500756429652,0.0,0.0,0.0,0.0	0.00947665	ATP13A4(2.2521e-27, 0.896)	ATP13A4(2.2521e-27, 0.896)	NA	NA	NA	NA	NA	NA	NA	No	NA	HPRC,HGSVC,1KG-ONT	No	NA	NA	NA	NA	NA	NA
chr3:193582960	chr3-193582960-allele1731885-207	INS	206	NA	0.0022692889561270802,0.0,0.0,0.0,0.0	0.00377908	ATP13A4(2.2521e-27, 0.896)	ATP13A4(2.2521e-27, 0.896)	NA	NA	NA	NA	NA	NA	NA	No	NA	HPRC,HGSVC,1KG-ONT	No	NA	NA	NA	NA	NA	NA
chr3:193582960	chr3-193582960-allele1731894-337	INS	336	NA	0.0,0.0,0.006944444444444444,0.0009940357852882703,0.005112474437627812	0.00180841	ATP13A4(2.2521e-27, 0.896)	ATP13A4(2.2521e-27, 0.896)	NA	NA	NA	NA	NA	NA	NA	No	NA	HPRC,HGSVC,1KG-ONT	No	NA	NA	NA	NA	NA	NA
chr3:193582960	chr3-193582960-allele1731888-155	INS	154	NA	0.0045385779122541605,0.0,0.0,0.011928429423459244,0.0	NA	ATP13A4(2.2521e-27, 0.896)	ATP13A4(2.2521e-27, 0.896)	NA	NA	NA	NA	NA	NA	NA	No	NA	HPRC,HGSVC,1KG-ONT	No	NA	NA	NA	NA	NA	NA
chr3:193582960	chr3-193582960-allele1731887-285	INS	284	NA	0.0037821482602118004,0.01585014409221902,0.013888888888888888,0.02584493041749503,0.0010224948875255625	0.00416459	ATP13A4(2.2521e-27, 0.896)	ATP13A4(2.2521e-27, 0.896)	NA	NA	NA	NA	NA	NA	NA	No	NA	HPRC,HGSVC,1KG-ONT	No	NA	NA	NA	NA	NA	NA
chr3:193582960	chr3-193582960-allele1731903-103	INS	102	NA	0.0,0.0,0.0,0.0009940357852882703,0.0	NA	ATP13A4(2.2521e-27, 0.896)	ATP13A4(2.2521e-27, 0.896)	NA	NA	NA	NA	NA	NA	NA	No	NA	HPRC,HGSVC	No	NA	NA	NA	NA	NA	NA
chr3:193582960	chr3-193582960-allele1731879-285	INS	284	NA	0.007564296520423601,0.001440922190201729,0.001984126984126984,0.0009940357852882703,0.0081799591002045	0.00160932	ATP13A4(2.2521e-27, 0.896)	ATP13A4(2.2521e-27, 0.896)	NA	NA	NA	NA	NA	NA	NA	No	NA	HPRC,HGSVC,1KG-ONT	No	NA	NA	NA	NA	NA	NA
chr3:193582960	chr3-193582960-allele1731909-129	INS	128	NA	0.0030257186081694403,0.0,0.0,0.010934393638170975,0.0	NA	ATP13A4(2.2521e-27, 0.896)	ATP13A4(2.2521e-27, 0.896)	NA	NA	NA	NA	NA	NA	NA	No	NA	HPRC,HGSVC,1KG-ONT	No	NA	NA	NA	NA	NA	NA
chr3:193582960	chr3-193582960-allele1731889-155	INS	154	NA	0.0022692889561270802,0.0,0.0,0.0,0.0	0.00377908	ATP13A4(2.2521e-27, 0.896)	ATP13A4(2.2521e-27, 0.896)	NA	NA	NA	NA	NA	NA	NA	No	NA	HPRC,HGSVC,1KG-ONT	No	NA	NA	NA	NA	NA	NA
chr3:193582960	chr3-193582960-allele1731884-181	INS	180	NA	0.006051437216338881,0.008645533141210375,0.0,0.0,0.0	0.00299231	ATP13A4(2.2521e-27, 0.896)	ATP13A4(2.2521e-27, 0.896)	NA	NA	NA	NA	NA	NA	NA	No	NA	HPRC,HGSVC,1KG-ONT	No	NA	NA	NA	NA	NA	NA
chr3:193582960	chr3-193582960-allele1731882-79	INS	78	NA	0.00832072617246596,0.001440922190201729,0.0,0.012922465208747515,0.0	0.00154627	ATP13A4(2.2521e-27, 0.896)	ATP13A4(2.2521e-27, 0.896)	NA	NA	NA	NA	NA	NA	NA	No	NA	HPRC,HGSVC	No	NA	NA	NA	NA	NA	NA
chr3:193582960	chr3-193582960-allele1731886-155	INS	154	NA	0.0007564296520423601,0.0,0.0,0.0,0.0	0.000918741	ATP13A4(2.2521e-27, 0.896)	ATP13A4(2.2521e-27, 0.896)	NA	NA	NA	NA	NA	NA	NA	No	NA	HPRC,HGSVC,1KG-ONT	No	NA	NA	NA	NA	NA	NA
chr3:193582960	chr3-193582960-allele1731893-103	INS	102	NA	0.0015128593040847202,0.0,0.0,0.0,0.0	0.00234988	ATP13A4(2.2521e-27, 0.896)	ATP13A4(2.2521e-27, 0.896)	NA	NA	NA	NA	NA	NA	NA	No	NA	HPRC,HGSVC	No	NA	NA	NA	NA	NA	NA
chr3:193582960	chr3-193582960-allele1731883-181	INS	180	NA	0.0113464447806354,0.0,0.0,0.0,0.012269938650306749	0.00546037	ATP13A4(2.2521e-27, 0.896)	ATP13A4(2.2521e-27, 0.896)	NA	NA	NA	NA	NA	NA	NA	No	NA	HPRC,HGSVC,1KG-ONT	No	NA	NA	NA	NA	NA	NA
chr3:193582960	chr3-193582960-allele1731901-181	INS	180	NA	0.0015128593040847202,0.005763688760806916,0.0,0.0,0.011247443762781187	0.000392991	ATP13A4(2.2521e-27, 0.896)	ATP13A4(2.2521e-27, 0.896)	NA	NA	NA	NA	NA	NA	NA	No	NA	HPRC,HGSVC,1KG-ONT	No	NA	NA	NA	NA	NA	NA
chr3:193582960	chr3-193582960-allele1731877-131	INS	130	NA	0.007564296520423601,0.0,0.0,0.0009940357852882703,0.0	0.0115415	ATP13A4(2.2521e-27, 0.896)	ATP13A4(2.2521e-27, 0.896)	NA	NA	NA	NA	NA	NA	NA	No	NA	HPRC,HGSVC,1KG-ONT	No	NA	NA	NA	NA	NA	NA
chr3:193582960	chr3-193582960-allele1731896-77	INS	76	NA	0.0037821482602118004,0.001440922190201729,0.0,0.006958250497017893,0.0010224948875255625	NA	ATP13A4(2.2521e-27, 0.896)	ATP13A4(2.2521e-27, 0.896)	NA	NA	NA	NA	NA	NA	NA	No	NA	HPRC,HGSVC	No	NA	NA	NA	NA	NA	NA
chr3:193582960	chr3-193582960-allele1731881-443	INS	442	NA	0.012102874432677761,0.018731988472622477,0.011904761904761904,0.012922465208747515,0.0010224948875255625	NA	ATP13A4(2.2521e-27, 0.896)	ATP13A4(2.2521e-27, 0.896)	NA	NA	NA	NA	NA	NA	NA	No	NA	HPRC,HGSVC,1KG-ONT	No	NA	NA	NA	NA	NA	NA
chr3:193582960	chr3-193582960-allele1731875-363	INS	362	NA	0.009077155824508321,0.012968299711815562,0.000992063492063492,0.015904572564612324,0.0	NA	ATP13A4(2.2521e-27, 0.896)	ATP13A4(2.2521e-27, 0.896)	NA	NA	NA	NA	NA	NA	NA	No	NA	HPRC,HGSVC,1KG-ONT	No	NA	NA	NA	NA	NA	NA
chr3:193582960	chr3-193582960-allele1731874-51	INS	50	NA	0.0,0.0,0.0,0.002982107355864811,0.0	3.94758e-05	ATP13A4(2.2521e-27, 0.896)	ATP13A4(2.2521e-27, 0.896)	NA	NA	NA	NA	NA	NA	NA	No	NA	HPRC,HGSVC	No	NA	NA	NA	NA	NA	NA
chr3:193582960	chr3-193582960-allele1731908-181	INS	180	NA	0.0,0.008645533141210375,0.0,0.0,0.0	0.000593574	ATP13A4(2.2521e-27, 0.896)	ATP13A4(2.2521e-27, 0.896)	NA	NA	NA	NA	NA	NA	NA	No	NA	HPRC,HGSVC,1KG-ONT	No	NA	NA	NA	NA	NA	NA
chr3:193582960	chr3-193582960-allele1731876-106	INS	105	NA	0.0015128593040847202,0.0,0.001984126984126984,0.0,0.0	7.61513e-05	ATP13A4(2.2521e-27, 0.896)	ATP13A4(2.2521e-27, 0.896)	NA	NA	NA	NA	NA	NA	NA	No	NA	HPRC,HGSVC	No	NA	NA	NA	NA	NA	NA
chr3:193582960	chr3-193582960-allele1731897-129	INS	128	NA	0.0007564296520423601,0.0,0.006944444444444444,0.0,0.0	NA	ATP13A4(2.2521e-27, 0.896)	ATP13A4(2.2521e-27, 0.896)	NA	NA	NA	NA	NA	NA	NA	No	NA	HPRC,HGSVC,1KG-ONT	No	NA	NA	NA	NA	NA	NA
chr3:193582960	chr3-193582960-allele1731900-181	INS	180	NA	0.00529500756429652,0.0,0.0,0.0,0.0	0.00947665	ATP13A4(2.2521e-27, 0.896)	ATP13A4(2.2521e-27, 0.896)	NA	NA	NA	NA	NA	NA	NA	No	NA	HPRC,HGSVC,1KG-ONT	No	NA	NA	NA	NA	NA	NA
chr3:193582960	chr3-193582960-allele1731892-129	INS	128	NA	0.0,0.001440922190201729,0.0,0.002982107355864811,0.0	0.000224143	ATP13A4(2.2521e-27, 0.896)	ATP13A4(2.2521e-27, 0.896)	NA	NA	NA	NA	NA	NA	NA	No	NA	HPRC,HGSVC,1KG-ONT	No	NA	NA	NA	NA	NA	NA
chr3:193582960	chr3-193582960-allele1731898-155	INS	154	NA	0.0,0.001440922190201729,0.0,0.0009940357852882703,0.0	NA	ATP13A4(2.2521e-27, 0.896)	ATP13A4(2.2521e-27, 0.896)	NA	NA	NA	NA	NA	NA	NA	No	NA	HPRC,HGSVC,1KG-ONT	No	NA	NA	NA	NA	NA	NA
chr3:193582960	chr3-193582960-allele1731905-259	INS	258	NA	0.0,0.0,0.006944444444444444,0.0,0.0	0.000778337	ATP13A4(2.2521e-27, 0.896)	ATP13A4(2.2521e-27, 0.896)	NA	NA	NA	NA	NA	NA	NA	No	NA	HPRC,HGSVC,1KG-ONT	No	NA	NA	NA	NA	NA	NA
chr3:193582960	chr3-193582960-allele1731890-129	INS	128	NA	0.01588502269288956,0.002881844380403458,0.0,0.0,0.0	0.024855	ATP13A4(2.2521e-27, 0.896)	ATP13A4(2.2521e-27, 0.896)	NA	NA	NA	NA	NA	NA	NA	No	NA	HPRC,HGSVC,1KG-ONT	No	NA	NA	NA	NA	NA	NA
chr3:193596336	chr3-193596336-allele1732072-55	INS	54	NA	0.0,0.0,0.0,0.0,0.0081799591002045	0.000834484	OPA1(0.92269, 0.503)	OPA1(0.92269, 0.503)	OPA1(0.92269, 0.503)	NA	NA	NA	NA	NA	NA	No	NA	HPRC,1KG-ONT	No	NA	NA	NA	NA	NA	NA
chr3:193596407	chr3-193596407-allele1732098-54	INS	53	NA	0.0,0.002881844380403458,0.0,0.003976143141153081,0.007157464212678937	0.00188759	OPA1(0.92269, 0.503)	OPA1(0.92269, 0.503)	OPA1(0.92269, 0.503)	NA	NA	NA	NA	NA	NA	No	NA	HPRC,1KG-ONT	No	NA	NA	NA	NA	NA	NA
chr3:193636369	chr3-193636369-allele1732400-1060	INS	1059	NA	0.04084720121028744,0.008645533141210375,0.03373015873015873,0.015904572564612324,0.011247443762781187	0.0102823	OPA1(0.92269, 0.503)	OPA1(0.92269, 0.503)	OPA1(0.92269, 0.503)	NA	NA	NA	NA	NA	NA	No	NA	HPRC,HGSVC,1KG-ONT	Yes	NA	NA	NA	NA	NA	NA
chr3:193636369	chr3-193636369-allele1732402-1059	INS	1058	NA	0.0007564296520423601,0.007204610951008645,0.008928571428571428,0.0019880715705765406,0.0010224948875255625	0.00156206	OPA1(0.92269, 0.503)	OPA1(0.92269, 0.503)	OPA1(0.92269, 0.503)	NA	NA	NA	NA	NA	NA	No	NA	HPRC,HGSVC,1KG-ONT	Yes	NA	NA	NA	NA	NA	NA
chr3:193636369	chr3-193636369-allele1732405-1063	INS	1062	NA	0.0,0.0,0.0,0.0009940357852882703,0.0	NA	OPA1(0.92269, 0.503)	OPA1(0.92269, 0.503)	OPA1(0.92269, 0.503)	NA	NA	NA	NA	NA	NA	No	NA	HPRC,HGSVC,1KG-ONT	Yes	NA	NA	NA	NA	NA	NA
chr3:193636369	chr3-193636369-allele1732399-1061	INS	1060	0.819766	0.32829046898638425,0.3357348703170029,0.18055555555555555,0.3518886679920477,0.2995910020449898	0.00331758	OPA1(0.92269, 0.503)	OPA1(0.92269, 0.503)	OPA1(0.92269, 0.503)	NA	NA	NA	NA	NA	NA	No	NA	HPRC,HGSVC,1KG-ONT	Yes	ENSG00000127249.15(1.7223219152556546e-39),ENSG00000236297.1(5.417299049301148e-12)	Age at menopause(OPA1, rs7646539, 1E-8, 0.6471953642462596),Age at menopause(OPA1, rs7646539, 3E-8, 0.6471953642462596)	Allergic rhinitis caused by pollen(6.77%, 3.48%, 2.01, [1.01;4.01], 0.044469),Benign essential hypertension(12.78%, 18.35%, 0.65, [0.45;0.96], 0.035665),Benign neoplasm of skin of trunk(1.69%, 4.11%, 0.4, [0.17;0.95], 0.042855),COVID-19(5.64%, 10.44%, 0.51, [0.31;0.86], 0.01418),Callosity(2.82%, 5.70%, 0.48, [0.24;0.97], 0.043277),Cataract(3.76%, 7.28%, 0.5, [0.27;0.92], 0.034139),Enthesopathy of ankle AND/OR tarsus(1.50%, 4.43%, 0.33, [0.14;0.79], 0.01303),Enthesopathy of hip region(1.69%, 4.75%, 0.35, [0.15;0.8], 0.016474),Essential hypertension(48.50%, 56.01%, 0.74, [0.56;0.98], 0.039303),Immunodeficiency disorder(0.94%, 2.85%, 0.32, [0.11;0.97], 0.048822),Infection by Trichomonas(0.94%, 2.85%, 0.32, [0.11;0.97], 0.048822),Myopia(8.27%, 14.24%, 0.54, [0.35;0.84], 0.007537),Neoplasm of uncertain behavior of skin(3.01%, 6.01%, 0.49, [0.25;0.96], 0.047952),Nuclear senile cataract(6.77%, 12.66%, 0.5, [0.31;0.8], 0.005892),Presbyopia(9.02%, 13.61%, 0.63, [0.41;0.98], 0.039414),Regular astigmatism(2.26%, 5.38%, 0.41, [0.19;0.86], 0.01892),Seborrheic dermatitis(3.76%, 7.91%, 0.46, [0.25;0.83], 0.011088),Snapping thumb syndrome(0.56%, 2.22%, 0.25, [0.06;0.98], 0.045352),Talipes planus(4.51%, 7.91%, 0.55, [0.31;0.98], 0.047614)	NA	NA	NA
chr3:193636369	chr3-193636369-allele1732401-1062	INS	1061	NA	0.024205748865355523,0.01729106628242075,0.0,0.0019880715705765406,0.002044989775051125	0.0199467	OPA1(0.92269, 0.503)	OPA1(0.92269, 0.503)	OPA1(0.92269, 0.503)	NA	NA	NA	NA	NA	NA	No	NA	HPRC,HGSVC,1KG-ONT	Yes	NA	NA	NA	NA	NA	NA
chr3:193636369	chr3-193636369-allele1732403-1062	INS	1061	NA	0.0007564296520423601,0.03170028818443804,0.03869047619047619,0.03180914512922465,0.018404907975460124	0.018942	OPA1(0.92269, 0.503)	OPA1(0.92269, 0.503)	OPA1(0.92269, 0.503)	NA	NA	NA	NA	NA	NA	No	NA	HPRC,HGSVC,1KG-ONT	Yes	NA	NA	NA	NA	NA	NA
chr3:193664495	chr3-193664495-allele1732577-72	INS	71	NA	0.00529500756429652,0.001440922190201729,0.006944444444444444,0.002982107355864811,0.003067484662576687	NA	OPA1(0.92269, 0.503)	OPA1(0.92269, 0.503)	OPA1(0.92269, 0.503)	NA	NA	NA	NA	NA	NA	No	NA	No	Yes	NA	NA	NA	NA	NA	NA
chr3:193686890	chr3-193686890-allele1732781-1	DEL	124	NA	0.0045385779122541605,0.0,0.0,0.0,0.0	0.00805514	OPA1(0.92269, 0.503)	OPA1(0.92269, 0.503)	OPA1(0.92269, 0.503)	NA	NA	NA	NA	NA	NA	No	NA	1KG-ONT	Yes	NA	NA	NA	NA	NA	NA
chr3:193725369	chr3-193725369-allele1733186-56	INS	55	NA	0.09682299546142209,0.005763688760806916,0.0,0.0,0.0	0.160578	NA	NA	NA	NA	NA	NA	NA	NA	NA	No	NA	HPRC,HGSVC,1KG-ONT	No	NA	NA	NA	NA	NA	NA
chr3:193760607	chr3-193760607-allele1733602-1	DEL	78	NA	0.0037821482602118004,0.001440922190201729,0.0,0.0,0.0	0.00462462	NA	NA	NA	NA	NA	NA	NA	NA	NA	No	NA	HGSVC	No	NA	NA	NA	NA	NA	NA
chr3:193790491	chr3-193790491-allele1733934-62	INS	61	NA	0.0007564296520423601,0.0,0.0,0.0,0.0	0.000918741	NA	NA	NA	NA	NA	NA	NA	NA	NA	No	NA	No	Yes	NA	NA	NA	NA	NA	NA
chr3:193888894	chr3-193888894-allele1734883-1	DEL	185	NA	0.009833585476550681,0.001440922190201729,0.0,0.0,0.0	0.0157378	NA	NA	NA	NA	NA	NA	NA	NA	NA	No	NA	HPRC,HGSVC	Yes	NA	NA	NA	NA	NA	NA
chr3:193888980	chr3-193888980-allele1734887-84	INS	83	NA	0.0015128593040847202,0.0,0.0,0.0019880715705765406,0.0	7.61513e-05	NA	NA	NA	NA	NA	NA	NA	NA	NA	No	NA	HPRC,HGSVC,1KG-ONT	Yes	NA	NA	NA	NA	NA	NA
chr3:193889004	chr3-193889004-allele1734897-91	INS	90	NA	0.0045385779122541605,0.004322766570605188,0.00496031746031746,0.0,0.0	0.000419605	NA	NA	NA	NA	NA	NA	NA	NA	NA	No	NA	HPRC,HGSVC,1KG-ONT	Yes	NA	NA	NA	NA	NA	NA
chr3:193889017	chr3-193889017-allele1734912-72	INS	71	NA	0.0,0.0,0.001984126984126984,0.0,0.0	NA	NA	NA	NA	NA	NA	NA	NA	NA	NA	No	NA	HPRC,HGSVC,1KG-ONT	Yes	NA	NA	NA	NA	NA	NA
chr3:193889017	chr3-193889017-allele1734903-51	INS	50	NA	0.058245083207261725,0.012968299711815562,0.003968253968253968,0.0019880715705765406,0.007157464212678937	0.0671216	NA	NA	NA	NA	NA	NA	NA	NA	NA	No	NA	HPRC,HGSVC,1KG-ONT	Yes	NA	NA	NA	NA	NA	NA
chr3:193889017	chr3-193889017-allele1734902-80	INS	79	NA	0.058245083207261725,0.04755043227665706,0.01488095238095238,0.07554671968190854,0.04396728016359918	0.00129973	NA	NA	NA	NA	NA	NA	NA	NA	NA	No	NA	HPRC,HGSVC,1KG-ONT	Yes	NA	NA	NA	NA	NA	NA
chr3:193889029	chr3-193889029-allele1734924-70	INS	69	NA	0.09001512859304085,0.005763688760806916,0.000992063492063492,0.0009940357852882703,0.00408997955010225	0.138534	NA	NA	NA	NA	NA	NA	NA	NA	NA	No	NA	HPRC,HGSVC,1KG-ONT	Yes	NA	NA	NA	NA	NA	NA
chr3:193889029	chr3-193889029-allele1734930-81	INS	80	NA	0.006051437216338881,0.005763688760806916,0.0,0.0,0.0	0.00463378	NA	NA	NA	NA	NA	NA	NA	NA	NA	No	NA	HPRC,HGSVC,1KG-ONT	Yes	NA	NA	NA	NA	NA	NA
chr3:193889037	chr3-193889037-allele1734948-61	INS	60	NA	0.0,0.004322766570605188,0.0,0.0,0.0	NA	NA	NA	NA	NA	NA	NA	NA	NA	NA	No	NA	HPRC,HGSVC,1KG-ONT	Yes	NA	NA	NA	NA	NA	NA
chr3:193889037	chr3-193889037-allele1734942-52	INS	51	NA	0.0030257186081694403,0.005763688760806916,0.0,0.0,0.0	0.000667154	NA	NA	NA	NA	NA	NA	NA	NA	NA	No	NA	HPRC,HGSVC,1KG-ONT	Yes	NA	NA	NA	NA	NA	NA
chr3:193889043	chr3-193889043-allele1734951-73	INS	72	NA	0.0007564296520423601,0.0,0.0,0.0,0.0	0.000918741	NA	NA	NA	NA	NA	NA	NA	NA	NA	No	NA	HPRC,HGSVC,1KG-ONT	Yes	NA	NA	NA	NA	NA	NA
chr3:193889064	chr3-193889064-allele1734973-61	INS	60	NA	0.024962178517397883,0.002881844380403458,0.002976190476190476,0.0019880715705765406,0.002044989775051125	0.0294253	NA	NA	NA	NA	NA	NA	NA	NA	NA	No	NA	HPRC,HGSVC,1KG-ONT	Yes	NA	NA	NA	NA	NA	NA
chr3:193889074	chr3-193889074-allele1734979-75	INS	74	NA	0.0007564296520423601,0.0,0.0,0.0,0.0	0.000918741	NA	NA	NA	NA	NA	NA	NA	NA	NA	No	NA	HPRC,HGSVC,1KG-ONT	Yes	NA	NA	NA	NA	NA	NA
chr3:193889077	chr3-193889077-allele1734988-75	INS	74	NA	0.0015128593040847202,0.0,0.0,0.0,0.0	0.00234988	NA	NA	NA	NA	NA	NA	NA	NA	NA	No	NA	HPRC,HGSVC,1KG-ONT	Yes	NA	NA	NA	NA	NA	NA
chr3:193889077	chr3-193889077-allele1734984-101	INS	100	NA	0.01059001512859304,0.0,0.0,0.0,0.0	0.0193739	NA	NA	NA	NA	NA	NA	NA	NA	NA	No	NA	HPRC,HGSVC,1KG-ONT	Yes	NA	NA	NA	NA	NA	NA
chr3:193889088	chr3-193889088-allele1734999-54	INS	53	NA	0.14977307110438728,0.14697406340057637,0.1765873015873016,0.16202783300198806,0.1768916155419223	0.000481176	NA	NA	NA	NA	NA	NA	NA	NA	NA	No	NA	HPRC,HGSVC,1KG-ONT	Yes	NA	NA	NA	NA	NA	NA
chr3:194001880	chr3-194001880-allele1735593-52	INS	51	NA	0.0007564296520423601,0.002881844380403458,0.03869047619047619,0.017892644135188866,0.013292433537832311	0.0116704	NA	NA	NA	NA	NA	NA	NA	NA	enhancer	No	NA	HPRC,HGSVC	Yes	NA	NA	NA	NA	NA	NA
chr3:194005539	chr3-194005539-allele1735620-304	INS	303	NA	0.012102874432677761,0.001440922190201729,0.0,0.0,0.0010224948875255625	0.0179502	NA	NA	NA	NA	NA	NA	NA	NA	enhancer	No	NA	1KG-ONT	Yes	NA	NA	NA	NA	NA	NA
chr3:194020689	chr3-194020689-allele1735824-123	INS	122	NA	0.00680786686838124,0.0,0.0,0.0,0.0	0.0123139	NA	NA	NA	NA	NA	NA	NA	NA	NA	No	NA	HGSVC	Yes	NA	NA	NA	NA	NA	NA
chr3:194025276	chr3-194025276-allele1735926-136	INS	135	NA	0.0045385779122541605,0.002881844380403458,0.016865079365079364,0.0,0.0	NA	NA	NA	NA	NA	NA	NA	NA	NA	NA	No	NA	HGSVC,1KG-ONT	Yes	NA	NA	NA	NA	NA	NA
chr3:194025276	chr3-194025276-allele1735925-148	INS	147	NA	0.00680786686838124,0.0,0.001984126984126984,0.0,0.0	0.00840062	NA	NA	NA	NA	NA	NA	NA	NA	NA	No	NA	HGSVC,1KG-ONT	Yes	NA	NA	NA	NA	NA	NA
chr3:194083585	chr3-194083585-allele1736567-61	INS	60	NA	0.0007564296520423601,0.0,0.0,0.0,0.0	0.000918741	NA	NA	NA	NA	NA	NA	NA	NA	enhancer	No	NA	No	No	NA	NA	NA	NA	NA	NA
chr3:194110527	chr3-194110527-allele1736901-60	INS	59	NA	0.08018154311649017,0.2579250720461095,0.3392857142857143,0.24453280318091453,0.2474437627811861	0.101176	NA	NA	NA	NA	NA	NA	NA	NA	NA	No	NA	HPRC,1KG-ONT	No	NA	NA	NA	NA	NA	NA
chr3:194110600	chr3-194110600-allele1736915-56	INS	55	NA	0.0007564296520423601,0.0,0.0,0.007952286282306162,0.002044989775051125	0.000360376	NA	NA	NA	NA	NA	NA	NA	NA	NA	No	NA	HPRC,1KG-ONT	No	NA	NA	NA	NA	NA	NA
chr3:194152327	chr3-194152327-allele1737458-1	DEL	55	NA	0.0015128593040847202,0.0,0.0,0.0,0.0	0.00234988	NA	NA	NA	NA	NA	NA	NA	NA	NA	No	NA	HPRC,HGSVC,1KG-ONT	No	NA	NA	NA	NA	NA	NA
chr3:194152366	chr3-194152366-allele1737476-1	DEL	64	NA	0.01361573373676248,0.005763688760806916,0.00992063492063492,0.015904572564612324,0.007157464212678937	8.08867e-05	NA	NA	NA	NA	NA	NA	NA	NA	NA	No	NA	HPRC,HGSVC,1KG-ONT	Yes	NA	NA	NA	NA	NA	NA
chr3:194152370	chr3-194152370-allele1737477-1	DEL	72	NA	0.0045385779122541605,0.0,0.0,0.0,0.0	0.00788469	NA	NA	NA	NA	NA	NA	NA	NA	NA	No	NA	HPRC,HGSVC,1KG-ONT	Yes	NA	NA	NA	NA	NA	NA
chr3:194152386	chr3-194152386-allele1737483-1	DEL	68	NA	0.056732223903177004,0.03170028818443804,0.08630952380952381,0.02584493041749503,0.026584867075664622	0.00136663	NA	NA	NA	NA	NA	NA	NA	NA	NA	No	NA	HPRC,HGSVC,1KG-ONT	Yes	NA	NA	NA	NA	NA	NA
chr3:194152396	chr3-194152396-allele1737487-1	DEL	76	NA	0.0015128593040847202,0.0,0.001984126984126984,0.0019880715705765406,0.0010224948875255625	NA	NA	NA	NA	NA	NA	NA	NA	NA	NA	No	NA	HPRC,HGSVC,1KG-ONT	Yes	NA	NA	NA	NA	NA	NA
chr3:194152403	chr3-194152403-allele1737488-1	DEL	53	NA	0.0015128593040847202,0.0,0.0,0.0,0.0	0.00234988	NA	NA	NA	NA	NA	NA	NA	NA	NA	No	NA	HPRC,HGSVC,1KG-ONT	Yes	NA	NA	NA	NA	NA	NA
chr3:194170469	chr3-194170469-allele1737733-1	DEL	59	NA	0.3600605143721634,0.03170028818443804,0.001984126984126984,0.007952286282306162,0.0081799591002045	0.469864	NA	NA	NA	NA	NA	NA	NA	NA	NA	No	NA	HPRC,HGSVC,1KG-ONT	No	NA	NA	NA	NA	NA	NA
chr3:194171663	chr3-194171663-allele1737755-330	INS	329	NA	0.0,0.001440922190201729,0.000992063492063492,0.0,0.002044989775051125	0.000224143	NA	NA	NA	NA	NA	NA	NA	NA	NA	No	NA	HPRC,HGSVC,1KG-ONT	Yes	NA	NA	NA	NA	NA	NA
chr3:194209328	chr3-194209328-allele1738238-317	INS	316	NA	0.028744326777609682,0.0,0.0,0.0,0.0	0.0526134	NA	NA	NA	NA	NA	NA	NA	NA	NA	No	NA	HPRC,HGSVC,1KG-ONT	Yes	NA	NA	NA	NA	NA	NA
chr3:194216947	chr3-194216947-allele1738298-81	INS	80	NA	0.0030257186081694403,0.0,0.0,0.0,0.0	0.00520636	NA	NA	NA	NA	NA	NA	NA	NA	NA	No	NA	HPRC,HGSVC,1KG-ONT	No	NA	NA	NA	NA	NA	NA
chr3:194216947	chr3-194216947-allele1738297-65	INS	64	NA	0.019667170953101363,0.0,0.0,0.0,0.0	0.0360877	NA	NA	NA	NA	NA	NA	NA	NA	NA	No	NA	HPRC,HGSVC,1KG-ONT	No	NA	NA	NA	NA	NA	NA
chr3:194216947	chr3-194216947-allele1738299-129	INS	128	NA	0.0007564296520423601,0.001440922190201729,0.0,0.0,0.0	NA	NA	NA	NA	NA	NA	NA	NA	NA	NA	No	NA	No	No	NA	NA	NA	NA	NA	NA
chr3:194216947	chr3-194216947-allele1738300-52	INS	51	NA	0.0,0.0,0.0,0.0,0.0010224948875255625	NA	NA	NA	NA	NA	NA	NA	NA	NA	NA	No	NA	HPRC,HGSVC,1KG-ONT	No	NA	NA	NA	NA	NA	NA
chr3:194216963	chr3-194216963-allele1738311-77	INS	76	NA	0.0,0.0,0.025793650793650792,0.0019880715705765406,0.00408997955010225	0.0053757	NA	NA	NA	NA	NA	NA	NA	NA	NA	No	NA	HPRC,HGSVC,1KG-ONT	No	NA	NA	NA	NA	NA	NA
chr3:194216971	chr3-194216971-allele1738314-51	INS	50	NA	0.09682299546142209,0.2665706051873199,0.18551587301587302,0.06958250497017893,0.05623721881390593	0.00603192	NA	NA	NA	NA	NA	NA	NA	NA	NA	No	NA	HPRC,HGSVC,1KG-ONT	No	NA	NA	NA	NA	NA	NA
chr3:194220622	chr3-194220622-allele1738355-1	DEL	128	NA	0.0037821482602118004,0.0,0.0,0.0,0.0	0.00663171	NA	NA	NA	NA	NA	NA	NA	NA	NA	No	NA	HGSVC	Yes	NA	NA	NA	NA	NA	NA
chr3:194264831	chr3-194264831-allele1738915-1	DEL	77	NA	0.0113464447806354,0.0,0.0,0.0,0.0	0.0207802	NA	NA	NA	NA	NA	NA	NA	NA	NA	No	NA	HPRC,HGSVC	No	NA	NA	NA	NA	NA	NA
chr3:194264859	chr3-194264859-allele1738918-78	INS	77	NA	0.0015128593040847202,0.0,0.0,0.004970178926441352,0.0	NA	NA	NA	NA	NA	NA	NA	NA	NA	NA	No	NA	HPRC	No	NA	NA	NA	NA	NA	NA
chr3:194264936	chr3-194264936-allele1738926-119	INS	118	NA	0.0030257186081694403,0.0,0.0,0.0,0.0	0.00520636	NA	NA	NA	NA	NA	NA	NA	NA	NA	No	NA	HPRC,HGSVC,1KG-ONT	No	NA	NA	NA	NA	NA	NA
chr3:194264936	chr3-194264936-allele1738924-1	DEL	118	NA	0.014372163388804841,0.0,0.0,0.0,0.0	0.0263867	NA	NA	NA	NA	NA	NA	NA	NA	NA	No	NA	HPRC,HGSVC,1KG-ONT	No	NA	NA	NA	NA	NA	NA
chr3:194265008	chr3-194265008-allele1738930-160	INS	159	NA	0.08925869894099848,0.004322766570605188,0.000992063492063492,0.0009940357852882703,0.0	0.146381	NA	NA	NA	NA	NA	NA	NA	NA	NA	No	NA	HPRC,HGSVC,1KG-ONT	No	NA	NA	NA	NA	NA	NA
chr3:194265010	chr3-194265010-allele1738934-119	INS	118	NA	0.024962178517397883,0.0,0.0,0.0,0.0010224948875255625	0.0434851	NA	NA	NA	NA	NA	NA	NA	NA	NA	No	NA	HPRC,HGSVC,1KG-ONT	No	NA	NA	NA	NA	NA	NA
chr3:194265010	chr3-194265010-allele1738933-88	INS	87	NA	0.0,0.001440922190201729,0.0,0.0,0.002044989775051125	3.94758e-05	NA	NA	NA	NA	NA	NA	NA	NA	NA	No	NA	HPRC,HGSVC	No	NA	NA	NA	NA	NA	NA
chr3:194265049	chr3-194265049-allele1738940-201	INS	200	NA	0.0037821482602118004,0.001440922190201729,0.0,0.0,0.0	0.00462462	NA	NA	NA	NA	NA	NA	NA	NA	NA	No	NA	HPRC,HGSVC,1KG-ONT	No	NA	NA	NA	NA	NA	NA
chr3:194265049	chr3-194265049-allele1738939-83	INS	82	NA	0.0226928895612708,0.0,0.0,0.002982107355864811,0.002044989775051125	0.0316694	NA	NA	NA	NA	NA	NA	NA	NA	NA	No	NA	HPRC	No	NA	NA	NA	NA	NA	NA
chr3:194265097	chr3-194265097-allele1738945-169	INS	168	NA	0.0007564296520423601,0.0,0.0,0.0,0.0	0.000918741	NA	NA	NA	NA	NA	NA	NA	NA	NA	No	NA	HPRC,HGSVC,1KG-ONT	No	NA	NA	NA	NA	NA	NA
chr3:194265122	chr3-194265122-allele1738946-1	DEL	123	NA	0.023449319213313162,0.0,0.0,0.002982107355864811,0.0010224948875255625	0.0347757	NA	NA	NA	NA	NA	NA	NA	NA	NA	No	NA	HPRC,HGSVC,1KG-ONT	No	NA	NA	NA	NA	NA	NA
chr3:194265132	chr3-194265132-allele1738949-1	DEL	82	NA	0.0037821482602118004,0.001440922190201729,0.000992063492063492,0.0,0.0	0.00324023	NA	NA	NA	NA	NA	NA	NA	NA	NA	No	NA	HPRC,HGSVC	No	NA	NA	NA	NA	NA	NA
chr3:194265180	chr3-194265180-allele1738953-88	INS	87	NA	0.0022692889561270802,0.0,0.0,0.0,0.0	0.00377908	NA	NA	NA	NA	NA	NA	NA	NA	NA	No	NA	HPRC,HGSVC	No	NA	NA	NA	NA	NA	NA
chr3:194268243	chr3-194268243-allele1739000-1	DEL	78	NA	0.0,0.0,0.001984126984126984,0.002982107355864811,0.0	0.000408842	NA	NA	NA	NA	NA	NA	NA	NA	enhancer	No	NA	HPRC,HGSVC,1KG-ONT	Yes	NA	NA	NA	NA	NA	NA
chr3:194275734	chr3-194275734-allele1739069-1265	INS	1264	NA	0.014372163388804841,0.0,0.0,0.0,0.0	0.0263867	NA	NA	NA	NA	NA	NA	NA	NA	NA	No	NA	HPRC,HGSVC	No	NA	NA	NA	NA	NA	NA
chr3:194275734	chr3-194275734-allele1739065-1354	INS	1353	NA	0.0030257186081694403,0.0,0.0,0.0,0.0	0.00520636	NA	NA	NA	NA	NA	NA	NA	NA	NA	No	NA	HPRC,HGSVC	No	NA	NA	NA	NA	NA	NA
chr3:194275734	chr3-194275734-allele1739066-895	INS	894	NA	0.0037821482602118004,0.0,0.00496031746031746,0.0,0.00408997955010225	NA	NA	NA	NA	NA	NA	NA	NA	NA	NA	No	NA	HPRC,HGSVC,1KG-ONT	No	NA	NA	NA	NA	NA	NA
chr3:194275734	chr3-194275734-allele1739068-1092	INS	1091	NA	0.039334341906202726,0.0792507204610951,0.03968253968253968,0.12127236580516898,0.11247443762781185	0.0167402	NA	NA	NA	NA	NA	NA	NA	NA	NA	No	NA	HPRC,HGSVC,1KG-ONT	No	NA	NA	NA	NA	NA	NA
chr3:194275737	chr3-194275737-allele1739094-1176	INS	1175	NA	0.0007564296520423601,0.0,0.0,0.0,0.0	0.000918741	NA	NA	NA	NA	NA	NA	NA	NA	NA	No	NA	HPRC,HGSVC	No	NA	NA	NA	NA	NA	NA
chr3:194275737	chr3-194275737-allele1739126-1124	INS	1123	NA	0.0045385779122541605,0.0,0.0,0.0009940357852882703,0.003067484662576687	0.00247593	NA	NA	NA	NA	NA	NA	NA	NA	NA	No	NA	HPRC,HGSVC,1KG-ONT	No	NA	NA	NA	NA	NA	NA
chr3:194275737	chr3-194275737-allele1739087-735	INS	734	NA	0.0037821482602118004,0.0,0.007936507936507936,0.0009940357852882703,0.019427402862985686	0.000506375	NA	NA	NA	NA	NA	NA	NA	NA	NA	No	NA	HPRC,HGSVC,1KG-ONT	No	NA	NA	NA	NA	NA	NA
chr3:194275737	chr3-194275737-allele1739091-602	INS	601	NA	0.00680786686838124,0.001440922190201729,0.0,0.0,0.0	0.0101459	NA	NA	NA	NA	NA	NA	NA	NA	NA	No	NA	HPRC,HGSVC,1KG-ONT	No	NA	NA	NA	NA	NA	NA
chr3:194275737	chr3-194275737-allele1739121-1450	INS	1449	NA	0.01059001512859304,0.002881844380403458,0.003968253968253968,0.0009940357852882703,0.0	0.00848979	NA	NA	NA	NA	NA	NA	NA	NA	NA	No	NA	HPRC,HGSVC	No	NA	NA	NA	NA	NA	NA
chr3:194275737	chr3-194275737-allele1739086-629	INS	628	NA	0.0022692889561270802,0.001440922190201729,0.000992063492063492,0.0,0.0	0.000980669	NA	NA	NA	NA	NA	NA	NA	NA	NA	No	NA	HPRC,HGSVC,1KG-ONT	No	NA	NA	NA	NA	NA	NA
chr3:194275737	chr3-194275737-allele1739109-1672	INS	1671	NA	0.0,0.010086455331412104,0.0,0.030815109343936383,0.0	0.00638639	NA	NA	NA	NA	NA	NA	NA	NA	NA	No	NA	HPRC,HGSVC	No	NA	NA	NA	NA	NA	NA
chr3:194275737	chr3-194275737-allele1739071-926	INS	925	NA	0.0022692889561270802,0.0,0.0,0.010934393638170975,0.0	NA	NA	NA	NA	NA	NA	NA	NA	NA	NA	No	NA	HPRC,HGSVC,1KG-ONT	No	NA	NA	NA	NA	NA	NA
chr3:194275737	chr3-194275737-allele1739142-1417	INS	1416	NA	0.0030257186081694403,0.0,0.0,0.0,0.0	0.00520636	NA	NA	NA	NA	NA	NA	NA	NA	NA	No	NA	HPRC,HGSVC	No	NA	NA	NA	NA	NA	NA
chr3:194275737	chr3-194275737-allele1739132-1201	INS	1200	NA	0.0015128593040847202,0.0,0.000992063492063492,0.0,0.0	0.00077342	NA	NA	NA	NA	NA	NA	NA	NA	NA	No	NA	HPRC,HGSVC	No	NA	NA	NA	NA	NA	NA
chr3:194275737	chr3-194275737-allele1739131-1562	INS	1561	NA	0.0007564296520423601,0.0,0.0,0.0009940357852882703,0.0010224948875255625	NA	NA	NA	NA	NA	NA	NA	NA	NA	NA	No	NA	HPRC,HGSVC	No	NA	NA	NA	NA	NA	NA
chr3:194275737	chr3-194275737-allele1739082-859	INS	858	NA	0.0007564296520423601,0.0,0.0,0.0,0.0	0.000918741	NA	NA	NA	NA	NA	NA	NA	NA	NA	No	NA	HPRC,HGSVC,1KG-ONT	No	NA	NA	NA	NA	NA	NA
chr3:194275737	chr3-194275737-allele1739143-1023	INS	1022	NA	0.0022692889561270802,0.0,0.002976190476190476,0.002982107355864811,0.002044989775051125	NA	NA	NA	NA	NA	NA	NA	NA	NA	NA	No	NA	HPRC,HGSVC,1KG-ONT	No	NA	NA	NA	NA	NA	NA
chr3:194275737	chr3-194275737-allele1739078-879	INS	878	NA	0.00680786686838124,0.0,0.0,0.0,0.0	0.0123139	NA	NA	NA	NA	NA	NA	NA	NA	NA	No	NA	HPRC,HGSVC,1KG-ONT	No	NA	NA	NA	NA	NA	NA
chr3:194275737	chr3-194275737-allele1739080-741	INS	740	NA	0.0,0.0,0.016865079365079364,0.0,0.0010224948875255625	0.00275566	NA	NA	NA	NA	NA	NA	NA	NA	NA	No	NA	HPRC,HGSVC,1KG-ONT	No	NA	NA	NA	NA	NA	NA
chr3:194275737	chr3-194275737-allele1739136-907	INS	906	NA	0.0,0.0,0.000992063492063492,0.0,0.0	NA	NA	NA	NA	NA	NA	NA	NA	NA	NA	No	NA	HPRC,HGSVC,1KG-ONT	No	NA	NA	NA	NA	NA	NA
chr3:194275737	chr3-194275737-allele1739134-1135	INS	1134	NA	0.0007564296520423601,0.001440922190201729,0.0,0.0,0.0	NA	NA	NA	NA	NA	NA	NA	NA	NA	NA	No	NA	HPRC,HGSVC,1KG-ONT	No	NA	NA	NA	NA	NA	NA
chr3:194275737	chr3-194275737-allele1739125-1016	INS	1015	NA	0.0007564296520423601,0.0,0.0,0.0,0.0	0.000918741	NA	NA	NA	NA	NA	NA	NA	NA	NA	No	NA	HPRC,HGSVC,1KG-ONT	No	NA	NA	NA	NA	NA	NA
chr3:194275737	chr3-194275737-allele1739139-1264	INS	1263	NA	0.0015128593040847202,0.0,0.0,0.0,0.0	0.00234988	NA	NA	NA	NA	NA	NA	NA	NA	NA	No	NA	HPRC,HGSVC	No	NA	NA	NA	NA	NA	NA
chr3:194275737	chr3-194275737-allele1739130-961	INS	960	NA	0.0007564296520423601,0.020172910662824207,0.0,0.014910536779324055,0.015337423312883436	0.00646215	NA	NA	NA	NA	NA	NA	NA	NA	NA	No	NA	HPRC,HGSVC,1KG-ONT	No	NA	NA	NA	NA	NA	NA
chr3:194275737	chr3-194275737-allele1739073-1469	INS	1468	NA	0.0022692889561270802,0.0,0.0,0.0019880715705765406,0.0	0.000980669	NA	NA	NA	NA	NA	NA	NA	NA	NA	No	NA	HPRC,HGSVC	No	NA	NA	NA	NA	NA	NA
chr3:194275737	chr3-194275737-allele1739074-893	INS	892	NA	0.0030257186081694403,0.0,0.0,0.0,0.0	0.00520636	NA	NA	NA	NA	NA	NA	NA	NA	NA	No	NA	HPRC,HGSVC,1KG-ONT	No	NA	NA	NA	NA	NA	NA
chr3:194275737	chr3-194275737-allele1739117-632	INS	631	NA	0.0,0.002881844380403458,0.0,0.0019880715705765406,0.0	0.000224143	NA	NA	NA	NA	NA	NA	NA	NA	NA	No	NA	HPRC,HGSVC,1KG-ONT	No	NA	NA	NA	NA	NA	NA
chr3:194275737	chr3-194275737-allele1739072-1497	INS	1496	NA	0.0015128593040847202,0.0,0.011904761904761904,0.0009940357852882703,0.0	9.78865e-05	NA	NA	NA	NA	NA	NA	NA	NA	NA	No	NA	HPRC,HGSVC	No	NA	NA	NA	NA	NA	NA
chr3:194275737	chr3-194275737-allele1739133-1367	INS	1366	NA	0.01059001512859304,0.0,0.003968253968253968,0.002982107355864811,0.0081799591002045	0.00317596	NA	NA	NA	NA	NA	NA	NA	NA	NA	No	NA	HPRC,HGSVC	No	NA	NA	NA	NA	NA	NA
chr3:194275737	chr3-194275737-allele1739077-917	INS	916	NA	0.00529500756429652,0.0,0.0,0.0,0.0	0.0093307	NA	NA	NA	NA	NA	NA	NA	NA	NA	No	NA	HPRC,HGSVC,1KG-ONT	No	NA	NA	NA	NA	NA	NA
chr3:194275737	chr3-194275737-allele1739084-1076	INS	1075	NA	0.0022692889561270802,0.0,0.007936507936507936,0.0,0.010224948875255624	0.000306318	NA	NA	NA	NA	NA	NA	NA	NA	NA	No	NA	HPRC,HGSVC,1KG-ONT	No	NA	NA	NA	NA	NA	NA
chr3:194275737	chr3-194275737-allele1739113-2132	INS	2131	NA	0.0015128593040847202,0.0,0.0,0.0,0.0	0.00234988	NA	NA	NA	NA	NA	NA	NA	NA	NA	No	NA	HPRC,HGSVC	No	NA	NA	NA	NA	NA	NA
chr3:194275737	chr3-194275737-allele1739090-1276	INS	1275	NA	0.0045385779122541605,0.0,0.0,0.0,0.005112474437627812	0.00179551	NA	NA	NA	NA	NA	NA	NA	NA	NA	No	NA	HPRC,HGSVC	No	NA	NA	NA	NA	NA	NA
chr3:194275737	chr3-194275737-allele1739070-1206	INS	1205	NA	0.0037821482602118004,0.0,0.0,0.0,0.0	0.00663171	NA	NA	NA	NA	NA	NA	NA	NA	NA	No	NA	HPRC,HGSVC	No	NA	NA	NA	NA	NA	NA
chr3:194275737	chr3-194275737-allele1739107-720	INS	719	NA	0.0,0.0,0.003968253968253968,0.0,0.0	0.000224143	NA	NA	NA	NA	NA	NA	NA	NA	NA	No	NA	HPRC,HGSVC,1KG-ONT	No	NA	NA	NA	NA	NA	NA
chr3:194275737	chr3-194275737-allele1739120-1223	INS	1222	NA	0.015128593040847202,0.0,0.0,0.0,0.0	0.0277332	NA	NA	NA	NA	NA	NA	NA	NA	NA	No	NA	HPRC,HGSVC	No	NA	NA	NA	NA	NA	NA
chr3:194275737	chr3-194275737-allele1739096-722	INS	721	NA	0.01361573373676248,0.0,0.003968253968253968,0.0,0.018404907975460124	0.00317484	NA	NA	NA	NA	NA	NA	NA	NA	NA	No	NA	HPRC,HGSVC,1KG-ONT	No	NA	NA	NA	NA	NA	NA
chr3:194275737	chr3-194275737-allele1739141-1173	INS	1172	NA	0.00680786686838124,0.001440922190201729,0.000992063492063492,0.004970178926441352,0.0	0.00326485	NA	NA	NA	NA	NA	NA	NA	NA	NA	No	NA	HPRC,HGSVC	No	NA	NA	NA	NA	NA	NA
chr3:194275737	chr3-194275737-allele1739095-976	INS	975	NA	0.0015128593040847202,0.001440922190201729,0.0,0.0,0.0	0.00077342	NA	NA	NA	NA	NA	NA	NA	NA	NA	No	NA	HPRC,HGSVC,1KG-ONT	No	NA	NA	NA	NA	NA	NA
chr3:194275737	chr3-194275737-allele1739093-647	INS	646	NA	0.03555219364599092,0.012968299711815562,0.001984126984126984,0.0019880715705765406,0.0010224948875255625	0.0403303	NA	NA	NA	NA	NA	NA	NA	NA	NA	No	NA	HPRC,HGSVC,1KG-ONT	No	NA	NA	NA	NA	NA	NA
chr3:194275737	chr3-194275737-allele1739140-1268	INS	1267	NA	0.0045385779122541605,0.0,0.0,0.0,0.0	0.00805514	NA	NA	NA	NA	NA	NA	NA	NA	NA	No	NA	HPRC,HGSVC	No	NA	NA	NA	NA	NA	NA
chr3:194275737	chr3-194275737-allele1739112-1448	INS	1447	NA	0.0030257186081694403,0.001440922190201729,0.000992063492063492,0.0,0.0	0.00206069	NA	NA	NA	NA	NA	NA	NA	NA	NA	No	NA	HPRC,HGSVC	No	NA	NA	NA	NA	NA	NA
chr3:194275737	chr3-194275737-allele1739135-1035	INS	1034	NA	0.00529500756429652,0.0,0.00992063492063492,0.012922465208747515,0.0	NA	NA	NA	NA	NA	NA	NA	NA	NA	NA	No	NA	HPRC,HGSVC,1KG-ONT	No	NA	NA	NA	NA	NA	NA
chr3:194275737	chr3-194275737-allele1739104-1054	INS	1053	NA	0.0015128593040847202,0.005763688760806916,0.016865079365079364,0.0,0.003067484662576687	0.00186566	NA	NA	NA	NA	NA	NA	NA	NA	NA	No	NA	HPRC,HGSVC,1KG-ONT	No	NA	NA	NA	NA	NA	NA
chr3:194275737	chr3-194275737-allele1739097-1274	INS	1273	NA	0.0007564296520423601,0.0,0.0,0.0,0.0	0.000918741	NA	NA	NA	NA	NA	NA	NA	NA	NA	No	NA	HPRC,HGSVC	No	NA	NA	NA	NA	NA	NA
chr3:194275737	chr3-194275737-allele1739092-815	INS	814	NA	0.029500756429652043,0.03890489913544669,0.011904761904761904,0.048707753479125246,0.02556237218813906	NA	NA	NA	NA	NA	NA	NA	NA	NA	NA	No	NA	HPRC,HGSVC,1KG-ONT	No	NA	NA	NA	NA	NA	NA
chr3:194275737	chr3-194275737-allele1739111-1672	INS	1671	NA	0.0,0.0345821325648415,0.000992063492063492,0.0009940357852882703,0.0	0.00425535	NA	NA	NA	NA	NA	NA	NA	NA	NA	No	NA	HPRC,HGSVC	No	NA	NA	NA	NA	NA	NA
chr3:194275737	chr3-194275737-allele1739118-1378	INS	1377	NA	0.0015128593040847202,0.0,0.0,0.0,0.02147239263803681	0.00140237	NA	NA	NA	NA	NA	NA	NA	NA	NA	No	NA	HPRC,HGSVC	No	NA	NA	NA	NA	NA	NA
chr3:194275737	chr3-194275737-allele1739083-2396	INS	2395	NA	0.0045385779122541605,0.0,0.0,0.0,0.0	0.00805514	NA	NA	NA	NA	NA	NA	NA	NA	NA	No	NA	HPRC,HGSVC	No	NA	NA	NA	NA	NA	NA
chr3:194275737	chr3-194275737-allele1739116-1234	INS	1233	NA	0.0045385779122541605,0.0,0.0,0.0,0.0	0.00805514	NA	NA	NA	NA	NA	NA	NA	NA	NA	No	NA	HPRC,HGSVC	No	NA	NA	NA	NA	NA	NA
chr3:194275737	chr3-194275737-allele1739106-598	INS	597	NA	0.012859304084720122,0.0,0.0,0.0,0.0	0.0235872	NA	NA	NA	NA	NA	NA	NA	NA	NA	No	NA	HPRC,HGSVC,1KG-ONT	No	NA	NA	NA	NA	NA	NA
chr3:194275737	chr3-194275737-allele1739076-1107	INS	1106	NA	0.0,0.001440922190201729,0.0,0.0009940357852882703,0.0	NA	NA	NA	NA	NA	NA	NA	NA	NA	NA	No	NA	HPRC,HGSVC,1KG-ONT	No	NA	NA	NA	NA	NA	NA
chr3:194275737	chr3-194275737-allele1739102-774	INS	773	NA	0.05143721633888049,0.02881844380403458,0.034722222222222224,0.008946322067594433,0.07464212678936605	0.00203626	NA	NA	NA	NA	NA	NA	NA	NA	NA	No	NA	HPRC,HGSVC,1KG-ONT	No	NA	NA	NA	NA	NA	NA
chr3:194275737	chr3-194275737-allele1739123-1095	INS	1094	NA	0.0007564296520423601,0.001440922190201729,0.0,0.0,0.0	NA	NA	NA	NA	NA	NA	NA	NA	NA	NA	No	NA	HPRC,HGSVC,1KG-ONT	No	NA	NA	NA	NA	NA	NA
chr3:194275737	chr3-194275737-allele1739101-1298	INS	1297	NA	0.0045385779122541605,0.001440922190201729,0.0,0.0,0.0	0.00598883	NA	NA	NA	NA	NA	NA	NA	NA	NA	No	NA	HPRC,HGSVC	No	NA	NA	NA	NA	NA	NA
chr3:194275737	chr3-194275737-allele1739137-1865	INS	1864	NA	0.0,0.001440922190201729,0.003968253968253968,0.0,0.0	0.000408842	NA	NA	NA	NA	NA	NA	NA	NA	NA	No	NA	HPRC,HGSVC	No	NA	NA	NA	NA	NA	NA
chr3:194275737	chr3-194275737-allele1739119-1376	INS	1375	NA	0.01361573373676248,0.004322766570605188,0.002976190476190476,0.0,0.0	0.014429	NA	NA	NA	NA	NA	NA	NA	NA	NA	No	NA	HPRC,HGSVC	No	NA	NA	NA	NA	NA	NA
chr3:194275737	chr3-194275737-allele1739081-1227	INS	1226	NA	0.0007564296520423601,0.0,0.0,0.0,0.0	0.000918741	NA	NA	NA	NA	NA	NA	NA	NA	NA	No	NA	HPRC,HGSVC	No	NA	NA	NA	NA	NA	NA
chr3:194275737	chr3-194275737-allele1739079-598	INS	597	NA	0.0030257186081694403,0.0,0.0,0.0,0.0	0.00520636	NA	NA	NA	NA	NA	NA	NA	NA	NA	No	NA	HPRC,HGSVC,1KG-ONT	No	NA	NA	NA	NA	NA	NA
chr3:194275737	chr3-194275737-allele1739110-1152	INS	1151	NA	0.0030257186081694403,0.0,0.015873015873015872,0.0009940357852882703,0.018404907975460124	0.00219596	NA	NA	NA	NA	NA	NA	NA	NA	NA	No	NA	HPRC,HGSVC	No	NA	NA	NA	NA	NA	NA
chr3:194275737	chr3-194275737-allele1739114-1051	INS	1050	NA	0.0007564296520423601,0.0,0.0,0.0,0.0	0.000918741	NA	NA	NA	NA	NA	NA	NA	NA	NA	No	NA	HPRC,HGSVC,1KG-ONT	No	NA	NA	NA	NA	NA	NA
chr3:194275737	chr3-194275737-allele1739085-721	INS	720	NA	0.01361573373676248,0.004322766570605188,0.006944444444444444,0.0,0.0010224948875255625	0.00925439	NA	NA	NA	NA	NA	NA	NA	NA	NA	No	NA	HPRC,HGSVC,1KG-ONT	No	NA	NA	NA	NA	NA	NA
chr3:194275737	chr3-194275737-allele1739105-714	INS	713	NA	0.00529500756429652,0.002881844380403458,0.002976190476190476,0.005964214711729622,0.0	0.000233267	NA	NA	NA	NA	NA	NA	NA	NA	NA	No	NA	HPRC,HGSVC,1KG-ONT	No	NA	NA	NA	NA	NA	NA
chr3:194275737	chr3-194275737-allele1739089-1358	INS	1357	NA	0.0015128593040847202,0.0,0.0,0.0,0.0	0.00234988	NA	NA	NA	NA	NA	NA	NA	NA	NA	No	NA	HPRC,HGSVC	No	NA	NA	NA	NA	NA	NA
chr3:194275737	chr3-194275737-allele1739129-582	INS	581	NA	0.0,0.0,0.001984126984126984,0.0,0.0	NA	NA	NA	NA	NA	NA	NA	NA	NA	NA	No	NA	HPRC,HGSVC,1KG-ONT	No	NA	NA	NA	NA	NA	NA
chr3:194275737	chr3-194275737-allele1739138-1786	INS	1785	NA	0.0,0.01729106628242075,0.001984126984126984,0.003976143141153081,0.0	0.00281286	NA	NA	NA	NA	NA	NA	NA	NA	NA	No	NA	HPRC,HGSVC	No	NA	NA	NA	NA	NA	NA
chr3:194275741	chr3-194275741-allele1739148-1342	INS	1341	NA	0.0,0.0,0.007936507936507936,0.0,0.0	0.000963133	NA	NA	NA	NA	NA	NA	NA	NA	NA	No	NA	HPRC,HGSVC	No	NA	NA	NA	NA	NA	NA
chr3:194275741	chr3-194275741-allele1739147-1808	INS	1807	NA	0.025718608169440244,0.001440922190201729,0.0,0.0,0.0	0.0448872	NA	NA	NA	NA	NA	NA	NA	NA	NA	No	NA	HPRC,HGSVC	No	NA	NA	NA	NA	NA	NA
chr3:194275743	chr3-194275743-allele1739151-2507	INS	2506	NA	0.2972768532526475,0.5,0.4503968253968254,0.46123260437375746,0.46319018404907975	0.0562166	NA	NA	NA	NA	NA	NA	NA	NA	NA	No	NA	HPRC,HGSVC	No	NA	NA	NA	NA	NA	NA
chr3:194275754	chr3-194275754-allele1739154-1172	INS	1171	NA	0.0007564296520423601,0.0,0.0,0.0,0.0	0.000918741	NA	NA	NA	NA	NA	NA	NA	NA	NA	No	NA	HPRC,HGSVC	No	NA	NA	NA	NA	NA	NA
chr3:194275754	chr3-194275754-allele1739166-1311	INS	1310	NA	0.0007564296520423601,0.0,0.0,0.0,0.0	0.000918741	NA	NA	NA	NA	NA	NA	NA	NA	NA	No	NA	HPRC,HGSVC	No	NA	NA	NA	NA	NA	NA
chr3:194275754	chr3-194275754-allele1739165-1738	INS	1737	NA	0.01361573373676248,0.0,0.0,0.0,0.0	0.0249879	NA	NA	NA	NA	NA	NA	NA	NA	NA	No	NA	HPRC,HGSVC	No	NA	NA	NA	NA	NA	NA
chr3:194275754	chr3-194275754-allele1739159-1122	INS	1121	NA	0.015128593040847202,0.04755043227665706,0.021825396825396824,0.08846918489065607,0.13496932515337423	0.030929	NA	NA	NA	NA	NA	NA	NA	NA	NA	No	NA	HPRC,HGSVC,1KG-ONT	No	NA	NA	NA	NA	NA	NA
chr3:194275754	chr3-194275754-allele1739158-1345	INS	1344	NA	0.0030257186081694403,0.010086455331412104,0.0,0.0009940357852882703,0.0	NA	NA	NA	NA	NA	NA	NA	NA	NA	NA	No	NA	HPRC,HGSVC	No	NA	NA	NA	NA	NA	NA
chr3:194275754	chr3-194275754-allele1739160-1062	INS	1061	NA	0.03328290468986384,0.04755043227665706,0.05555555555555555,0.05168986083499006,0.06646216768916155	0.00484281	NA	NA	NA	NA	NA	NA	NA	NA	NA	No	NA	HPRC,HGSVC,1KG-ONT	No	NA	NA	NA	NA	NA	NA
chr3:194275754	chr3-194275754-allele1739167-1115	INS	1114	NA	0.0007564296520423601,0.0,0.0,0.0019880715705765406,0.0	NA	NA	NA	NA	NA	NA	NA	NA	NA	NA	No	NA	HPRC,HGSVC,1KG-ONT	No	NA	NA	NA	NA	NA	NA
chr3:194275754	chr3-194275754-allele1739163-853	INS	852	NA	0.0015128593040847202,0.012968299711815562,0.0,0.005964214711729622,0.0010224948875255625	0.000604163	NA	NA	NA	NA	NA	NA	NA	NA	NA	No	NA	HPRC,HGSVC,1KG-ONT	No	NA	NA	NA	NA	NA	NA
chr3:194275754	chr3-194275754-allele1739162-908	INS	907	NA	0.0007564296520423601,0.0,0.0,0.0,0.0	0.000918741	NA	NA	NA	NA	NA	NA	NA	NA	NA	No	NA	HPRC,HGSVC,1KG-ONT	No	NA	NA	NA	NA	NA	NA
chr3:194275754	chr3-194275754-allele1739157-1225	INS	1224	NA	0.0022692889561270802,0.0,0.0,0.0,0.0	0.00377908	NA	NA	NA	NA	NA	NA	NA	NA	NA	No	NA	HPRC,HGSVC	No	NA	NA	NA	NA	NA	NA
chr3:194275754	chr3-194275754-allele1739155-1098	INS	1097	NA	0.0007564296520423601,0.0,0.0,0.0019880715705765406,0.0	NA	NA	NA	NA	NA	NA	NA	NA	NA	NA	No	NA	HPRC,HGSVC,1KG-ONT	No	NA	NA	NA	NA	NA	NA
chr3:194275754	chr3-194275754-allele1739161-1237	INS	1236	NA	0.0,0.002881844380403458,0.007936507936507936,0.0009940357852882703,0.0010224948875255625	0.00170264	NA	NA	NA	NA	NA	NA	NA	NA	NA	No	NA	HPRC,HGSVC	No	NA	NA	NA	NA	NA	NA
chr3:194275754	chr3-194275754-allele1739164-1093	INS	1092	NA	0.040090771558245086,0.005763688760806916,0.0496031746031746,0.0019880715705765406,0.0010224948875255625	0.0134186	NA	NA	NA	NA	NA	NA	NA	NA	NA	No	NA	HPRC,HGSVC,1KG-ONT	No	NA	NA	NA	NA	NA	NA
chr3:194275755	chr3-194275755-allele1739168-1420	INS	1419	NA	0.009833585476550681,0.001440922190201729,0.0,0.0,0.0	0.0157378	NA	NA	NA	NA	NA	NA	NA	NA	NA	No	NA	HPRC,HGSVC	No	NA	NA	NA	NA	NA	NA
chr3:194275756	chr3-194275756-allele1739169-2113	INS	2112	NA	0.2813918305597579,0.49855907780979825,0.4494047619047619,0.46123260437375746,0.46319018404907975	0.0666933	NA	NA	NA	NA	NA	NA	NA	NA	NA	No	NA	HPRC,HGSVC	No	NA	NA	NA	NA	NA	NA
chr3:194275772	chr3-194275772-allele1739171-1156	INS	1155	NA	0.0007564296520423601,0.0,0.0,0.0,0.0	0.000918741	NA	NA	NA	NA	NA	NA	NA	NA	NA	No	NA	HPRC,HGSVC	No	NA	NA	NA	NA	NA	NA
chr3:194285687	chr3-194285687-allele1739271-1	DEL	52	NA	0.047655068078668684,0.002881844380403458,0.0,0.0,0.0	0.0818311	NA	NA	NA	NA	NA	NA	NA	NA	enhancer	No	NA	HPRC,HGSVC,1KG-ONT	No	NA	NA	NA	NA	NA	NA
chr3:194311184	chr3-194311184-allele1739546-65	INS	64	NA	0.01059001512859304,0.002881844380403458,0.0,0.0,0.0	0.0151339	NA	NA	NA	NA	NA	NA	NA	NA	NA	No	NA	HPRC,HGSVC,1KG-ONT	Yes	NA	NA	NA	NA	NA	NA
chr3:194311184	chr3-194311184-allele1739555-53	INS	52	NA	0.0007564296520423601,0.0,0.0,0.0,0.0	0.000918741	NA	NA	NA	NA	NA	NA	NA	NA	NA	No	NA	HPRC,HGSVC,1KG-ONT	Yes	NA	NA	NA	NA	NA	NA
chr3:194311184	chr3-194311184-allele1739547-73	INS	72	NA	0.07337367624810892,0.024495677233429394,0.00496031746031746,0.02485089463220676,0.02147239263803681	0.0455259	NA	NA	NA	NA	NA	NA	NA	NA	NA	No	NA	HPRC,HGSVC,1KG-ONT	Yes	NA	NA	NA	NA	NA	NA
chr3:194311184	chr3-194311184-allele1739556-61	INS	60	NA	0.01739788199697428,0.0,0.0,0.0,0.0	0.0319196	NA	NA	NA	NA	NA	NA	NA	NA	NA	No	NA	HPRC,HGSVC,1KG-ONT	Yes	NA	NA	NA	NA	NA	NA
chr3:194311184	chr3-194311184-allele1739544-101	INS	100	NA	0.058245083207261725,0.008645533141210375,0.00496031746031746,0.0019880715705765406,0.0	0.0801499	NA	NA	NA	NA	NA	NA	NA	NA	NA	No	NA	HPRC,HGSVC	Yes	NA	NA	NA	NA	NA	NA
chr3:194311184	chr3-194311184-allele1739551-53	INS	52	NA	0.0022692889561270802,0.0,0.0,0.0,0.0	0.00377908	NA	NA	NA	NA	NA	NA	NA	NA	NA	No	NA	HPRC,HGSVC,1KG-ONT	Yes	NA	NA	NA	NA	NA	NA
chr3:194311184	chr3-194311184-allele1739549-61	INS	60	NA	0.14674735249621784,0.01440922190201729,0.005952380952380952,0.0019880715705765406,0.0010224948875255625	0.213555	NA	NA	NA	NA	NA	NA	NA	NA	NA	No	NA	HPRC,HGSVC,1KG-ONT	Yes	NA	NA	NA	NA	NA	NA
chr3:194311184	chr3-194311184-allele1739545-53	INS	52	NA	0.0416036308623298,0.002881844380403458,0.0,0.0,0.0	0.07117	NA	NA	NA	NA	NA	NA	NA	NA	NA	No	NA	HPRC,HGSVC,1KG-ONT	Yes	NA	NA	NA	NA	NA	NA
chr3:194311184	chr3-194311184-allele1739548-57	INS	56	NA	0.06202723146747353,0.004322766570605188,0.005952380952380952,0.0,0.0	0.0933468	NA	NA	NA	NA	NA	NA	NA	NA	NA	No	NA	HPRC,HGSVC,1KG-ONT	Yes	NA	NA	NA	NA	NA	NA
chr3:194311184	chr3-194311184-allele1739554-73	INS	72	NA	0.01588502269288956,0.002881844380403458,0.0,0.0,0.0	0.024811	NA	NA	NA	NA	NA	NA	NA	NA	NA	No	NA	HPRC,HGSVC,1KG-ONT	Yes	NA	NA	NA	NA	NA	NA
chr3:194311184	chr3-194311184-allele1739557-105	INS	104	NA	0.0022692889561270802,0.0,0.0,0.0,0.0	0.00377908	NA	NA	NA	NA	NA	NA	NA	NA	NA	No	NA	HPRC,HGSVC	Yes	NA	NA	NA	NA	NA	NA
chr3:194311184	chr3-194311184-allele1739553-61	INS	60	NA	0.01361573373676248,0.001440922190201729,0.0,0.0,0.0	0.0227299	NA	NA	NA	NA	NA	NA	NA	NA	NA	No	NA	HPRC,HGSVC,1KG-ONT	Yes	NA	NA	NA	NA	NA	NA
chr3:194311184	chr3-194311184-allele1739552-57	INS	56	NA	0.019667170953101363,0.007204610951008645,0.0,0.0,0.0	0.0263151	NA	NA	NA	NA	NA	NA	NA	NA	NA	No	NA	HPRC,HGSVC,1KG-ONT	Yes	NA	NA	NA	NA	NA	NA
chr3:194324646	chr3-194324646-allele1739754-557	INS	556	NA	0.0,0.0,0.0,0.0,0.0010224948875255625	NA	NA	NA	NA	NA	NA	NA	NA	NA	enhancer	No	NA	HPRC,HGSVC,1KG-ONT	No	NA	NA	NA	NA	NA	NA
chr3:194324677	chr3-194324677-allele1739756-617	INS	616	NA	0.006051437216338881,0.001440922190201729,0.0,0.002982107355864811,0.0	0.00463378	NA	NA	NA	NA	NA	NA	NA	NA	enhancer	No	NA	HPRC,HGSVC,1KG-ONT	No	NA	NA	NA	NA	NA	NA
chr3:194324677	chr3-194324677-allele1739755-604	INS	603	NA	0.009077155824508321,0.012968299711815562,0.0,0.013916500994035786,0.0010224948875255625	NA	NA	NA	NA	NA	NA	NA	NA	NA	enhancer	No	NA	HPRC,HGSVC,1KG-ONT	No	NA	NA	NA	NA	NA	NA
chr3:194324694	chr3-194324694-allele1739761-2342	INS	2341	NA	0.00832072617246596,0.001440922190201729,0.0,0.0,0.0	0.0129393	NA	NA	NA	NA	NA	NA	NA	NA	enhancer	No	NA	HPRC,HGSVC	Yes	NA	NA	NA	NA	NA	NA
chr3:194324694	chr3-194324694-allele1739760-2342	INS	2341	NA	0.0007564296520423601,0.0,0.0,0.0,0.0	0.000918741	NA	NA	NA	NA	NA	NA	NA	NA	enhancer	No	NA	HPRC,HGSVC	Yes	NA	NA	NA	NA	NA	NA
chr3:194324694	chr3-194324694-allele1739763-604	INS	603	NA	0.0022692889561270802,0.001440922190201729,0.0,0.0,0.0	0.0019853	NA	NA	NA	NA	NA	NA	NA	NA	enhancer	No	NA	HPRC,HGSVC,1KG-ONT	No	NA	NA	NA	NA	NA	NA
chr3:194324694	chr3-194324694-allele1739762-64	INS	63	NA	0.0007564296520423601,0.0,0.0,0.0,0.0	0.000918741	NA	NA	NA	NA	NA	NA	NA	NA	enhancer	No	NA	No	No	NA	NA	NA	NA	NA	NA
chr3:194324694	chr3-194324694-allele1739759-604	INS	603	NA	0.024205748865355523,0.0,0.0,0.0009940357852882703,0.0	0.0421097	NA	NA	NA	NA	NA	NA	NA	NA	enhancer	No	NA	HPRC,HGSVC,1KG-ONT	No	NA	NA	NA	NA	NA	NA
chr3:194324694	chr3-194324694-allele1739757-1035	INS	1034	NA	0.0832072617246596,0.008645533141210375,0.0,0.0,0.0	0.134491	NA	NA	NA	NA	NA	NA	NA	NA	enhancer	No	NA	HPRC,HGSVC,1KG-ONT	No	NA	NA	NA	NA	NA	NA
chr3:194324724	chr3-194324724-allele1739789-670	INS	669	NA	0.009077155824508321,0.0,0.0,0.0,0.0	0.0165556	NA	NA	NA	NA	NA	NA	NA	NA	enhancer	No	NA	HPRC,HGSVC,1KG-ONT	No	NA	NA	NA	NA	NA	NA
chr3:194324724	chr3-194324724-allele1739775-607	INS	606	NA	0.1437216338880484,0.2838616714697406,0.40476190476190477,0.4284294234592445,0.4274028629856851	0.130794	NA	NA	NA	NA	NA	NA	NA	NA	enhancer	No	NA	HPRC,HGSVC,1KG-ONT	No	NA	NA	NA	NA	NA	NA
chr3:194324724	chr3-194324724-allele1739784-668	INS	667	NA	0.0007564296520423601,0.0,0.0,0.0,0.0	0.000918741	NA	NA	NA	NA	NA	NA	NA	NA	enhancer	No	NA	HPRC,HGSVC,1KG-ONT	No	NA	NA	NA	NA	NA	NA
chr3:194324724	chr3-194324724-allele1739793-1036	INS	1035	NA	0.0,0.001440922190201729,0.0,0.0,0.0	NA	NA	NA	NA	NA	NA	NA	NA	NA	enhancer	No	NA	HPRC,HGSVC,1KG-ONT	No	NA	NA	NA	NA	NA	NA
chr3:194324724	chr3-194324724-allele1739788-574	INS	573	NA	0.0007564296520423601,0.0,0.0,0.0,0.006134969325153374	NA	NA	NA	NA	NA	NA	NA	NA	NA	enhancer	No	NA	HPRC,HGSVC,1KG-ONT	No	NA	NA	NA	NA	NA	NA
chr3:194324724	chr3-194324724-allele1739787-607	INS	606	NA	0.00529500756429652,0.0,0.0,0.0,0.0	0.00947665	NA	NA	NA	NA	NA	NA	NA	NA	enhancer	No	NA	HPRC,HGSVC,1KG-ONT	No	NA	NA	NA	NA	NA	NA
chr3:194324724	chr3-194324724-allele1739772-1631	INS	1630	NA	0.0007564296520423601,0.0,0.0,0.0,0.0	0.000918741	NA	NA	NA	NA	NA	NA	NA	NA	enhancer	No	NA	HPRC,HGSVC,1KG-ONT	Yes	NA	NA	NA	NA	NA	NA
chr3:194324724	chr3-194324724-allele1739770-2343	INS	2342	NA	0.025718608169440244,0.0,0.0,0.0,0.0	0.0471468	NA	NA	NA	NA	NA	NA	NA	NA	enhancer	No	NA	HPRC,HGSVC	Yes	NA	NA	NA	NA	NA	NA
chr3:194324724	chr3-194324724-allele1739769-677	INS	676	NA	0.16338880484114976,0.07636887608069164,0.00496031746031746,0.06262425447316103,0.026584867075664622	0.105651	NA	NA	NA	NA	NA	NA	NA	NA	enhancer	No	NA	HPRC,HGSVC,1KG-ONT	No	NA	NA	NA	NA	NA	NA
chr3:194324724	chr3-194324724-allele1739781-675	INS	674	NA	0.0007564296520423601,0.0,0.0,0.0,0.0	0.000918741	NA	NA	NA	NA	NA	NA	NA	NA	enhancer	No	NA	HPRC,HGSVC,1KG-ONT	No	NA	NA	NA	NA	NA	NA
chr3:194324724	chr3-194324724-allele1739783-600	INS	599	NA	0.0015128593040847202,0.0,0.0,0.0,0.0	0.00234988	NA	NA	NA	NA	NA	NA	NA	NA	enhancer	No	NA	HPRC,HGSVC,1KG-ONT	No	NA	NA	NA	NA	NA	NA
chr3:194324724	chr3-194324724-allele1739771-1296	INS	1295	NA	0.009077155824508321,0.0,0.0,0.0,0.0	0.0165556	NA	NA	NA	NA	NA	NA	NA	NA	enhancer	No	NA	HPRC,HGSVC,1KG-ONT	No	NA	NA	NA	NA	NA	NA
chr3:194324724	chr3-194324724-allele1739768-1398	INS	1397	NA	0.0022692889561270802,0.0,0.001984126984126984,0.0,0.0010224948875255625	0.000371588	NA	NA	NA	NA	NA	NA	NA	NA	enhancer	No	NA	HPRC,HGSVC,1KG-ONT	No	NA	NA	NA	NA	NA	NA
chr3:194324724	chr3-194324724-allele1739779-1084	INS	1083	NA	0.018154311649016642,0.0,0.0,0.0,0.0010224948875255625	0.0310849	NA	NA	NA	NA	NA	NA	NA	NA	enhancer	No	NA	HPRC,HGSVC,1KG-ONT	No	NA	NA	NA	NA	NA	NA
chr3:194324724	chr3-194324724-allele1739802-1391	INS	1390	NA	0.0007564296520423601,0.0,0.0,0.0,0.0	0.000918741	NA	NA	NA	NA	NA	NA	NA	NA	enhancer	No	NA	HPRC,HGSVC,1KG-ONT	No	NA	NA	NA	NA	NA	NA
chr3:194324724	chr3-194324724-allele1739791-670	INS	669	NA	0.0007564296520423601,0.001440922190201729,0.0,0.0,0.0	NA	NA	NA	NA	NA	NA	NA	NA	NA	enhancer	No	NA	HPRC,HGSVC,1KG-ONT	No	NA	NA	NA	NA	NA	NA
chr3:194324724	chr3-194324724-allele1739780-1400	INS	1399	NA	0.01739788199697428,0.001440922190201729,0.0,0.0,0.0	0.0296959	NA	NA	NA	NA	NA	NA	NA	NA	enhancer	No	NA	HPRC,HGSVC,1KG-ONT	No	NA	NA	NA	NA	NA	NA
chr3:194324724	chr3-194324724-allele1739786-1400	INS	1399	NA	0.0030257186081694403,0.0,0.0,0.0009940357852882703,0.0	0.00328379	NA	NA	NA	NA	NA	NA	NA	NA	enhancer	No	NA	HPRC,HGSVC,1KG-ONT	No	NA	NA	NA	NA	NA	NA
chr3:194324724	chr3-194324724-allele1739790-668	INS	667	NA	0.012859304084720122,0.001440922190201729,0.0,0.003976143141153081,0.003067484662576687	0.0109184	NA	NA	NA	NA	NA	NA	NA	NA	enhancer	No	NA	HPRC,HGSVC,1KG-ONT	No	NA	NA	NA	NA	NA	NA
chr3:194324724	chr3-194324724-allele1739778-679	INS	678	NA	0.0030257186081694403,0.001440922190201729,0.0,0.0,0.0	0.00328379	NA	NA	NA	NA	NA	NA	NA	NA	enhancer	No	NA	HPRC,HGSVC,1KG-ONT	No	NA	NA	NA	NA	NA	NA
chr3:194324724	chr3-194324724-allele1739777-677	INS	676	NA	0.03555219364599092,0.004322766570605188,0.0,0.0,0.0	0.0583464	NA	NA	NA	NA	NA	NA	NA	NA	enhancer	No	NA	HPRC,HGSVC,1KG-ONT	No	NA	NA	NA	NA	NA	NA
chr3:194324724	chr3-194324724-allele1739774-714	INS	713	NA	0.0030257186081694403,0.008645533141210375,0.0,0.0,0.0	NA	NA	NA	NA	NA	NA	NA	NA	NA	enhancer	No	NA	HPRC,HGSVC,1KG-ONT	No	NA	NA	NA	NA	NA	NA
chr3:194324724	chr3-194324724-allele1739782-609	INS	608	NA	0.0,0.059077809798270896,0.005952380952380952,0.0,0.002044989775051125	0.00848337	NA	NA	NA	NA	NA	NA	NA	NA	enhancer	No	NA	HPRC,HGSVC,1KG-ONT	No	NA	NA	NA	NA	NA	NA
chr3:194324729	chr3-194324729-allele1739804-735	INS	734	NA	0.09909228441754916,0.31988472622478387,0.30456349206349204,0.2345924453280318,0.2310838445807771	0.0784987	NA	NA	NA	NA	NA	NA	NA	NA	enhancer	No	NA	HPRC,HGSVC,1KG-ONT	No	NA	NA	NA	NA	NA	NA
chr3:194324938	chr3-194324938-allele1739828-722	INS	721	NA	0.2443267776096823,0.48559077809798273,0.5962301587301587,0.5825049701789264,0.6032719836400818	0.191189	NA	NA	NA	NA	NA	NA	NA	NA	enhancer	No	NA	HPRC,HGSVC,1KG-ONT	No	NA	NA	NA	NA	NA	NA
chr3:194324938	chr3-194324938-allele1739829-1515	INS	1514	NA	0.056732223903177004,0.002881844380403458,0.03571428571428571,0.0009940357852882703,0.017382413087934562	0.0327002	NA	NA	NA	NA	NA	NA	NA	NA	enhancer	No	NA	HPRC,HGSVC,1KG-ONT	Yes	NA	NA	NA	NA	NA	NA
chr3:194324938	chr3-194324938-allele1739826-1946	INS	1945	NA	0.030257186081694403,0.005763688760806916,0.000992063492063492,0.0,0.0	0.0450966	NA	NA	NA	NA	NA	NA	NA	NA	enhancer	No	NA	HPRC,HGSVC,1KG-ONT	Yes	NA	NA	NA	NA	NA	NA
chr3:194324938	chr3-194324938-allele1739830-123	INS	122	NA	0.07866868381240545,0.004322766570605188,0.0,0.0,0.0	0.132704	NA	NA	NA	NA	NA	NA	NA	NA	enhancer	No	NA	HPRC,HGSVC,1KG-ONT	No	NA	NA	NA	NA	NA	NA
chr3:194324938	chr3-194324938-allele1739831-121	INS	120	NA	0.0022692889561270802,0.001440922190201729,0.0,0.0,0.0	0.0019853	NA	NA	NA	NA	NA	NA	NA	NA	enhancer	No	NA	HPRC,HGSVC,1KG-ONT	No	NA	NA	NA	NA	NA	NA
chr3:194324950	chr3-194324950-allele1739833-123	INS	122	NA	0.36459909228441756,0.8602305475504323,0.9295634920634921,0.882703777335984,0.9222903885480572	0.532947	NA	NA	NA	NA	NA	NA	NA	NA	enhancer	No	NA	HPRC,HGSVC,1KG-ONT	No	NA	NA	NA	NA	NA	NA
chr3:194324950	chr3-194324950-allele1739836-101	INS	100	NA	0.0007564296520423601,0.0,0.0,0.0019880715705765406,0.0	NA	NA	NA	NA	NA	NA	NA	NA	NA	enhancer	No	NA	HPRC,HGSVC,1KG-ONT	No	NA	NA	NA	NA	NA	NA
chr3:194324950	chr3-194324950-allele1739835-123	INS	122	NA	0.0113464447806354,0.001440922190201729,0.0,0.0,0.0	0.0185365	NA	NA	NA	NA	NA	NA	NA	NA	enhancer	No	NA	HPRC,HGSVC,1KG-ONT	No	NA	NA	NA	NA	NA	NA
chr3:194324950	chr3-194324950-allele1739837-123	INS	122	NA	0.006051437216338881,0.0,0.0,0.0,0.0	0.0108963	NA	NA	NA	NA	NA	NA	NA	NA	enhancer	No	NA	HPRC,HGSVC,1KG-ONT	No	NA	NA	NA	NA	NA	NA
chr3:194324950	chr3-194324950-allele1739832-116	INS	115	NA	0.0015128593040847202,0.0,0.0,0.0,0.0	0.00234988	NA	NA	NA	NA	NA	NA	NA	NA	enhancer	No	NA	HPRC,HGSVC,1KG-ONT	No	NA	NA	NA	NA	NA	NA
chr3:194324990	chr3-194324990-allele1739841-123	INS	122	NA	0.0453857791225416,0.012968299711815562,0.003968253968253968,0.004970178926441352,0.017382413087934562	0.0334147	NA	NA	NA	NA	NA	NA	NA	NA	NA	No	NA	HPRC,HGSVC,1KG-ONT	No	NA	NA	NA	NA	NA	NA
chr3:194325025	chr3-194325025-allele1739843-92	INS	91	NA	0.019667170953101363,0.001440922190201729,0.03869047619047619,0.0019880715705765406,0.02044989775051125	NA	NA	NA	NA	NA	NA	NA	NA	NA	NA	No	NA	HPRC,HGSVC,1KG-ONT	No	NA	NA	NA	NA	NA	NA
chr3:194325035	chr3-194325035-allele1739845-123	INS	122	NA	0.0264750378214826,0.0,0.0,0.0,0.0010224948875255625	0.046203	NA	NA	NA	NA	NA	NA	NA	NA	NA	No	NA	HPRC,HGSVC,1KG-ONT	No	NA	NA	NA	NA	NA	NA
chr3:194327377	chr3-194327377-allele1739938-1	DEL	88	NA	0.014372163388804841,0.0,0.0,0.002982107355864811,0.0	0.0202536	NA	NA	NA	NA	NA	NA	NA	NA	NA	No	NA	No	No	NA	NA	NA	NA	NA	NA
chr3:194327706	chr3-194327706-allele1739953-141	INS	140	NA	0.05597579425113464,0.1440922190201729,0.19047619047619047,0.14314115308151093,0.1605316973415133	0.0459058	NA	NA	NA	NA	NA	NA	NA	NA	NA	No	NA	HPRC,HGSVC	Yes	NA	NA	NA	NA	NA	NA
chr3:194327787	chr3-194327787-allele1739966-55	INS	54	NA	0.0007564296520423601,0.0,0.0,0.0,0.0	0.000918741	NA	NA	NA	NA	NA	NA	NA	NA	NA	No	NA	HPRC,HGSVC,1KG-ONT	Yes	NA	NA	NA	NA	NA	NA
chr3:194327787	chr3-194327787-allele1739965-52	INS	51	NA	0.14826021180030258,0.012968299711815562,0.041666666666666664,0.002982107355864811,0.02044989775051125	0.146183	NA	NA	NA	NA	NA	NA	NA	NA	NA	No	NA	HPRC,HGSVC,1KG-ONT	Yes	NA	NA	NA	NA	NA	NA
chr3:194327812	chr3-194327812-allele1739975-59	INS	58	NA	0.19969742813918306,0.01585014409221902,0.0,0.004970178926441352,0.00408997955010225	0.289836	NA	NA	NA	NA	NA	NA	NA	NA	NA	No	NA	HPRC,HGSVC,1KG-ONT	Yes	NA	NA	NA	NA	NA	NA
chr3:194327812	chr3-194327812-allele1739971-119	INS	118	NA	0.0007564296520423601,0.0,0.0,0.0,0.0	0.000918741	NA	NA	NA	NA	NA	NA	NA	NA	NA	No	NA	HPRC,HGSVC	Yes	NA	NA	NA	NA	NA	NA
chr3:194327812	chr3-194327812-allele1739972-128	INS	127	NA	0.014372163388804841,0.0,0.0,0.0,0.0	0.0263867	NA	NA	NA	NA	NA	NA	NA	NA	NA	No	NA	HPRC,HGSVC	Yes	NA	NA	NA	NA	NA	NA
chr3:194327856	chr3-194327856-allele1739994-118	INS	117	NA	0.025718608169440244,0.0,0.0,0.0,0.0010224948875255625	0.0448303	NA	NA	NA	NA	NA	NA	NA	NA	NA	No	NA	HPRC,HGSVC	Yes	NA	NA	NA	NA	NA	NA
chr3:194327856	chr3-194327856-allele1739992-112	INS	111	NA	0.009077155824508321,0.005763688760806916,0.0,0.0,0.0	0.00946238	NA	NA	NA	NA	NA	NA	NA	NA	NA	No	NA	HPRC,HGSVC	Yes	NA	NA	NA	NA	NA	NA
chr3:194327856	chr3-194327856-allele1739991-103	INS	102	NA	0.02118003025718608,0.001440922190201729,0.0,0.0,0.0	0.0366254	NA	NA	NA	NA	NA	NA	NA	NA	NA	No	NA	HPRC,HGSVC	Yes	NA	NA	NA	NA	NA	NA
chr3:194327856	chr3-194327856-allele1739993-99	INS	98	NA	0.009077155824508321,0.0,0.0,0.0,0.0	0.0165556	NA	NA	NA	NA	NA	NA	NA	NA	NA	No	NA	HPRC,HGSVC	Yes	NA	NA	NA	NA	NA	NA
chr3:194327856	chr3-194327856-allele1739995-55	INS	54	NA	0.0015128593040847202,0.0,0.0,0.0,0.0	0.00234988	NA	NA	NA	NA	NA	NA	NA	NA	NA	No	NA	HPRC,HGSVC,1KG-ONT	Yes	NA	NA	NA	NA	NA	NA
chr3:194327880	chr3-194327880-allele1740001-66	INS	65	NA	0.02193645990922844,0.0,0.0,0.0,0.0010224948875255625	0.0379397	NA	NA	NA	NA	NA	NA	NA	NA	NA	No	NA	HPRC,HGSVC,1KG-ONT	Yes	NA	NA	NA	NA	NA	NA
chr3:194327880	chr3-194327880-allele1739999-64	INS	63	NA	0.18078668683812404,0.07492795389048991,0.007936507936507936,0.07256461232604373,0.03067484662576687	0.116803	NA	NA	NA	NA	NA	NA	NA	NA	NA	No	NA	HPRC,HGSVC,1KG-ONT	Yes	NA	NA	NA	NA	NA	NA
chr3:194327880	chr3-194327880-allele1740002-66	INS	65	NA	0.0030257186081694403,0.0,0.0,0.0,0.0	0.00520636	NA	NA	NA	NA	NA	NA	NA	NA	NA	No	NA	HPRC,HGSVC,1KG-ONT	Yes	NA	NA	NA	NA	NA	NA
chr3:194327892	chr3-194327892-allele1740006-62	INS	61	NA	0.18229954614220878,0.01585014409221902,0.0,0.0009940357852882703,0.0	0.277141	NA	NA	NA	NA	NA	NA	NA	NA	NA	No	NA	HPRC,HGSVC,1KG-ONT	No	NA	NA	NA	NA	NA	NA
chr3:194327938	chr3-194327938-allele1740009-116	INS	115	NA	0.0007564296520423601,0.007204610951008645,0.0,0.0,0.00408997955010225	0.000199544	NA	NA	NA	NA	NA	NA	NA	NA	NA	No	NA	HPRC,HGSVC	No	NA	NA	NA	NA	NA	NA
chr3:194347642	chr3-194347642-allele1740274-53	INS	52	NA	0.06354009077155824,0.07780979827089338,0.3978174603174603,0.2117296222664016,0.26482617586912066	0.102146	CPN2(0.20264, 1.831)	CPN2(0.20264, 1.831)	NA	NA	NA	NA	NA	NA	NA	No	NA	1KG-ONT	No	NA	NA	NA	NA	NA	NA
chr3:194347665	chr3-194347665-allele1740276-157	INS	156	NA	0.0030257186081694403,0.0,0.0,0.0,0.0	0.00520636	CPN2(0.20264, 1.831)	CPN2(0.20264, 1.831)	NA	NA	NA	NA	NA	NA	NA	No	NA	HGSVC,1KG-ONT	No	NA	NA	NA	NA	NA	NA
chr3:194347667	chr3-194347667-allele1740280-53	INS	52	NA	0.006051437216338881,0.0,0.0,0.0,0.0	0.0108963	CPN2(0.20264, 1.831)	CPN2(0.20264, 1.831)	NA	NA	NA	NA	NA	NA	NA	No	NA	1KG-ONT	No	NA	NA	NA	NA	NA	NA
chr3:194347712	chr3-194347712-allele1740287-1	DEL	388	NA	0.030257186081694403,0.04178674351585014,0.017857142857142856,0.033797216699801194,0.04294478527607362	NA	CPN2(0.20264, 1.831)	CPN2(0.20264, 1.831)	NA	NA	NA	NA	NA	NA	NA	No	NA	HPRC,HGSVC,1KG-ONT	No	NA	NA	NA	NA	NA	NA
chr3:194347785	chr3-194347785-allele1740303-1	DEL	78	NA	0.08547655068078669,0.007204610951008645,0.000992063492063492,0.0,0.0	0.13829	CPN2(0.20264, 1.831)	CPN2(0.20264, 1.831)	NA	NA	NA	NA	NA	NA	NA	No	NA	HPRC,HGSVC,1KG-ONT	No	NA	NA	NA	NA	NA	NA
chr3:194347830	chr3-194347830-allele1740308-1	DEL	410	NA	0.0416036308623298,0.005763688760806916,0.0,0.0,0.0	0.0671236	CPN2(0.20264, 1.831)	CPN2(0.20264, 1.831)	NA	NA	NA	NA	NA	NA	NA	No	NA	HPRC,HGSVC,1KG-ONT	No	NA	NA	NA	NA	NA	NA
chr3:194347837	chr3-194347837-allele1740309-1	DEL	283	NA	0.00529500756429652,0.0,0.0,0.0,0.0	0.00947665	CPN2(0.20264, 1.831)	CPN2(0.20264, 1.831)	NA	NA	NA	NA	NA	NA	NA	No	NA	HPRC,HGSVC,1KG-ONT	No	NA	NA	NA	NA	NA	NA
chr3:194347853	chr3-194347853-allele1740311-1	DEL	358	NA	0.0007564296520423601,0.0,0.0,0.0,0.0	0.000918741	CPN2(0.20264, 1.831)	CPN2(0.20264, 1.831)	NA	NA	NA	NA	NA	NA	NA	No	NA	HPRC,HGSVC,1KG-ONT	No	NA	NA	NA	NA	NA	NA
chr3:194347916	chr3-194347916-allele1740313-1	DEL	331	NA	0.01664145234493192,0.002881844380403458,0.0,0.0,0.0	0.0261946	CPN2(0.20264, 1.831)	CPN2(0.20264, 1.831)	NA	NA	NA	NA	NA	NA	NA	No	NA	HPRC,HGSVC,1KG-ONT	No	NA	NA	NA	NA	NA	NA
chr3:194348110	chr3-194348110-allele1740316-1	DEL	101	NA	0.0113464447806354,0.0,0.0,0.0,0.0	0.0207802	CPN2(0.20264, 1.831)	CPN2(0.20264, 1.831)	NA	NA	NA	NA	NA	NA	NA	No	NA	HPRC,HGSVC,1KG-ONT	Yes	NA	NA	NA	NA	NA	NA
chr3:194352197	chr3-194352197-allele1740408-1	DEL	400	NA	0.0022692889561270802,0.001440922190201729,0.0,0.0,0.0	0.0019853	NA	NA	NA	NA	NA	NA	NA	NA	NA	No	NA	No	No	NA	NA	NA	NA	NA	NA
chr3:194352711	chr3-194352711-allele1740430-1	DEL	52	NA	0.01059001512859304,0.0,0.0,0.0,0.0	0.0193739	NA	NA	NA	NA	NA	NA	NA	NA	NA	No	NA	HGSVC,1KG-ONT	Yes	NA	NA	NA	NA	NA	NA
chr3:194357218	chr3-194357218-allele1740505-1	DEL	65	0.987106	0.12556732223903178,0.05475504322766571,0.011904761904761904,0.09443339960238568,0.0787321063394683	0.0288262	LRRC15(0.00060013, 1.824)	NA	NA	NA	NA	NA	NA	NA	NA	No	NA	HPRC,HGSVC,1KG-ONT	Yes	NA	Carboxypeptidase N subunit 2 levels(CPN2 - LRRC15, rs34234514, 4E-12, 0.8693621378643843),Serum levels of protein CPN2(CPN2 - LRRC15, rs34234514, 1E-19, 0.8693621378643843)	Anemia of chronic disease(5.26%, 1.62%, 3.36, [1.37;8.25], 0.0097),Arthropathy of pelvis(4.09%, 1.33%, 3.17, [1.16;8.63], 0.026567),Chondromalacia(4.09%, 0.74%, 5.74, [1.8;18.3], 0.003833),Chronic disease of tonsils AND/OR adenoids(2.92%, 0.74%, 4.05, [1.16;14.15], 0.033025),Chronic kidney disease stage 2(5.26%, 1.77%, 3.08, [1.28;7.43], 0.02236),Enthesopathy(10.53%, 4.73%, 2.37, [1.3;4.34], 0.006306),Enthesopathy of lower limb(3.51%, 1.03%, 3.48, [1.15;10.49], 0.030111),Exacerbation of intermittent asthma(4.68%, 1.77%, 2.72, [1.09;6.76], 0.042361),Hirsutism(5.26%, 1.77%, 3.08, [1.28;7.43], 0.02236),Human papilloma virus infection(2.92%, 0.74%, 4.05, [1.16;14.15], 0.033025),Lesion of ulnar nerve(5.26%, 1.48%, 3.71, [1.48;9.27], 0.006438),Localized enlarged lymph nodes(8.19%, 3.84%, 2.23, [1.14;4.38], 0.024709),Lymphadenopathy(8.19%, 4.28%, 1.99, [1.03;3.86], 0.049424),Mononeuritis(8.19%, 3.25%, 2.66, [1.33;5.31], 0.009058),Polycystic ovary(4.68%, 1.18%, 4.1, [1.52;11.1], 0.006843),Psoriasis(3.51%, 1.03%, 3.48, [1.15;10.49], 0.030111),Spinal cord disease(4.68%, 1.48%, 3.27, [1.27;8.43], 0.016044),Temporomandibular joint disorder(5.85%, 2.36%, 2.57, [1.14;5.76], 0.02525),Thyrotoxicosis without goiter or other cause(4.09%, 1.18%, 3.57, [1.28;9.99], 0.017938),Toxic diffuse goiter with no crisis(3.51%, 1.18%, 3.04, [1.04;8.88], 0.044076),Urticaria(8.19%, 3.99%, 2.15, [1.1;4.19], 0.028215)	NA	NA	NA
chr3:194357273	chr3-194357273-allele1740507-66	INS	65	NA	0.15960665658093798,0.01585014409221902,0.0,0.0009940357852882703,0.0010224948875255625	0.242402	LRRC15(0.00060013, 1.824)	NA	NA	NA	NA	NA	NA	NA	NA	No	NA	HPRC,HGSVC,1KG-ONT	No	NA	NA	NA	NA	NA	NA
chr3:194357273	chr3-194357273-allele1740508-131	INS	130	NA	0.009833585476550681,0.0,0.0,0.0,0.0	0.0179657	LRRC15(0.00060013, 1.824)	NA	NA	NA	NA	NA	NA	NA	NA	No	NA	HGSVC	No	NA	NA	NA	NA	NA	NA
chr3:194375452	chr3-194375452-allele1740838-312	INS	311	NA	0.00529500756429652,0.021613832853025938,0.000992063492063492,0.03479125248508946,0.03067484662576687	0.00752026	NA	NA	NA	NA	NA	NA	NA	NA	NA	No	NA	HPRC,HGSVC,1KG-ONT	No	NA	NA	NA	NA	NA	NA
chr3:194375454	chr3-194375454-allele1740840-640	INS	639	NA	0.0680786686838124,0.0792507204610951,0.18452380952380953,0.061630218687872766,0.16257668711656442	0.0160303	NA	NA	NA	NA	NA	NA	NA	NA	NA	No	NA	HPRC,HGSVC	No	NA	NA	NA	NA	NA	NA
chr3:194375454	chr3-194375454-allele1740841-591	INS	590	NA	0.0264750378214826,0.002881844380403458,0.010912698412698412,0.003976143141153081,0.0010224948875255625	0.0214524	NA	NA	NA	NA	NA	NA	NA	NA	NA	No	NA	HPRC,HGSVC	No	NA	NA	NA	NA	NA	NA
chr3:194375454	chr3-194375454-allele1740839-646	INS	645	NA	0.0015128593040847202,0.0,0.0,0.0,0.0	0.00234988	NA	NA	NA	NA	NA	NA	NA	NA	NA	No	NA	HPRC,HGSVC	No	NA	NA	NA	NA	NA	NA
chr3:194375455	chr3-194375455-allele1740863-318	INS	317	NA	0.0007564296520423601,0.0,0.0,0.0,0.0	0.000918741	NA	NA	NA	NA	NA	NA	NA	NA	NA	No	NA	HPRC,HGSVC,1KG-ONT	No	NA	NA	NA	NA	NA	NA
chr3:194375455	chr3-194375455-allele1740848-294	INS	293	NA	0.0030257186081694403,0.005763688760806916,0.000992063492063492,0.002982107355864811,0.06134969325153374	0.00780663	NA	NA	NA	NA	NA	NA	NA	NA	NA	No	NA	HPRC,HGSVC,1KG-ONT	No	NA	NA	NA	NA	NA	NA
chr3:194375455	chr3-194375455-allele1740857-293	INS	292	NA	0.0022692889561270802,0.0,0.000992063492063492,0.0,0.002044989775051125	0.000371588	NA	NA	NA	NA	NA	NA	NA	NA	NA	No	NA	HPRC,HGSVC,1KG-ONT	No	NA	NA	NA	NA	NA	NA
chr3:194375455	chr3-194375455-allele1740845-308	INS	307	NA	0.0007564296520423601,0.0,0.0,0.0,0.0	0.000918741	NA	NA	NA	NA	NA	NA	NA	NA	NA	No	NA	HPRC,HGSVC,1KG-ONT	No	NA	NA	NA	NA	NA	NA
chr3:194375455	chr3-194375455-allele1740856-273	INS	272	NA	0.0022692889561270802,0.0,0.000992063492063492,0.0,0.0	0.0019853	NA	NA	NA	NA	NA	NA	NA	NA	NA	No	NA	HPRC,HGSVC,1KG-ONT	No	NA	NA	NA	NA	NA	NA
chr3:194375455	chr3-194375455-allele1740844-458	INS	457	NA	0.02798789712556732,0.001440922190201729,0.0,0.0,0.0	0.0489169	NA	NA	NA	NA	NA	NA	NA	NA	NA	No	NA	HPRC,HGSVC	No	NA	NA	NA	NA	NA	NA
chr3:194375455	chr3-194375455-allele1740853-278	INS	277	NA	0.0,0.001440922190201729,0.0,0.007952286282306162,0.0	0.00114796	NA	NA	NA	NA	NA	NA	NA	NA	NA	No	NA	HPRC,HGSVC,1KG-ONT	No	NA	NA	NA	NA	NA	NA
chr3:194375455	chr3-194375455-allele1740864-288	INS	287	NA	0.0007564296520423601,0.0,0.0,0.0,0.0	0.000918741	NA	NA	NA	NA	NA	NA	NA	NA	NA	No	NA	HPRC,HGSVC,1KG-ONT	No	NA	NA	NA	NA	NA	NA
chr3:194375455	chr3-194375455-allele1740860-284	INS	283	NA	0.0037821482602118004,0.001440922190201729,0.0,0.0,0.0	0.00462462	NA	NA	NA	NA	NA	NA	NA	NA	NA	No	NA	HPRC,HGSVC,1KG-ONT	No	NA	NA	NA	NA	NA	NA
chr3:194375455	chr3-194375455-allele1740850-257	INS	256	NA	0.024962178517397883,0.0,0.0,0.0,0.0	0.0457454	NA	NA	NA	NA	NA	NA	NA	NA	NA	No	NA	HPRC,HGSVC,1KG-ONT	No	NA	NA	NA	NA	NA	NA
chr3:194375455	chr3-194375455-allele1740852-298	INS	297	NA	0.01059001512859304,0.001440922190201729,0.0,0.0,0.0	0.0171373	NA	NA	NA	NA	NA	NA	NA	NA	NA	No	NA	HPRC,HGSVC,1KG-ONT	No	NA	NA	NA	NA	NA	NA
chr3:194375455	chr3-194375455-allele1740851-293	INS	292	NA	0.019667170953101363,0.002881844380403458,0.00496031746031746,0.0,0.003067484662576687	0.019399	NA	NA	NA	NA	NA	NA	NA	NA	NA	No	NA	HPRC,HGSVC,1KG-ONT	No	NA	NA	NA	NA	NA	NA
chr3:194375455	chr3-194375455-allele1740847-292	INS	291	NA	0.0,0.001440922190201729,0.0,0.002982107355864811,0.0	0.000224143	NA	NA	NA	NA	NA	NA	NA	NA	NA	No	NA	HPRC,HGSVC,1KG-ONT	No	NA	NA	NA	NA	NA	NA
chr3:194375455	chr3-194375455-allele1740843-333	INS	332	NA	0.058245083207261725,0.004322766570605188,0.0,0.002982107355864811,0.002044989775051125	0.0886166	NA	NA	NA	NA	NA	NA	NA	NA	NA	No	NA	HPRC,HGSVC,1KG-ONT	No	NA	NA	NA	NA	NA	NA
chr3:194375455	chr3-194375455-allele1740849-289	INS	288	NA	0.0,0.0,0.000992063492063492,0.0,0.0	NA	NA	NA	NA	NA	NA	NA	NA	NA	NA	No	NA	HPRC,HGSVC,1KG-ONT	No	NA	NA	NA	NA	NA	NA
chr3:194375455	chr3-194375455-allele1740855-333	INS	332	NA	0.024962178517397883,0.002881844380403458,0.0,0.0,0.0	0.0413578	NA	NA	NA	NA	NA	NA	NA	NA	NA	No	NA	HPRC,HGSVC,1KG-ONT	No	NA	NA	NA	NA	NA	NA
chr3:194375455	chr3-194375455-allele1740858-269	INS	268	NA	0.0,0.0,0.0,0.0,0.002044989775051125	NA	NA	NA	NA	NA	NA	NA	NA	NA	NA	No	NA	HPRC,HGSVC,1KG-ONT	No	NA	NA	NA	NA	NA	NA
chr3:194375455	chr3-194375455-allele1740865-288	INS	287	NA	0.0007564296520423601,0.001440922190201729,0.0,0.0,0.0	NA	NA	NA	NA	NA	NA	NA	NA	NA	NA	No	NA	HPRC,HGSVC,1KG-ONT	No	NA	NA	NA	NA	NA	NA
chr3:194375455	chr3-194375455-allele1740846-351	INS	350	NA	0.018154311649016642,0.0,0.0,0.0009940357852882703,0.0	0.0310849	NA	NA	NA	NA	NA	NA	NA	NA	NA	No	NA	HPRC,HGSVC,1KG-ONT	No	NA	NA	NA	NA	NA	NA
chr3:194375455	chr3-194375455-allele1740854-308	INS	307	NA	0.0030257186081694403,0.023054755043227664,0.000992063492063492,0.027833001988071572,0.032719836400818	0.00945595	NA	NA	NA	NA	NA	NA	NA	NA	NA	No	NA	HPRC,HGSVC,1KG-ONT	No	NA	NA	NA	NA	NA	NA
chr3:194375455	chr3-194375455-allele1740842-268	INS	267	NA	0.09606656580937972,0.6210374639769453,0.5753968253968254,0.5725646123260437,0.39570552147239263	0.318851	NA	NA	NA	NA	NA	NA	NA	NA	NA	No	NA	HPRC,HGSVC,1KG-ONT	No	NA	NA	NA	NA	NA	NA
chr3:194375457	chr3-194375457-allele1740869-289	INS	288	NA	0.028744326777609682,0.007204610951008645,0.05357142857142857,0.003976143141153081,0.016359918200409	0.000579728	NA	NA	NA	NA	NA	NA	NA	NA	NA	No	NA	HPRC,HGSVC,1KG-ONT	No	NA	NA	NA	NA	NA	NA
chr3:194375458	chr3-194375458-allele1740870-253	INS	252	NA	0.0529500756429652,0.002881844380403458,0.022817460317460316,0.010934393638170975,0.0010224948875255625	0.0422977	NA	NA	NA	NA	NA	NA	NA	NA	NA	No	NA	HPRC,HGSVC,1KG-ONT	No	NA	NA	NA	NA	NA	NA
chr3:194375462	chr3-194375462-allele1740871-384	INS	383	NA	0.0037821482602118004,0.004322766570605188,0.007936507936507936,0.004970178926441352,0.0081799591002045	0.000135723	NA	NA	NA	NA	NA	NA	NA	NA	NA	No	NA	HPRC,HGSVC,1KG-ONT	No	NA	NA	NA	NA	NA	NA
chr3:194375462	chr3-194375462-allele1740872-274	INS	273	NA	0.012102874432677761,0.020172910662824207,0.007936507936507936,0.039761431411530816,0.022494887525562373	0.00237955	NA	NA	NA	NA	NA	NA	NA	NA	NA	No	NA	HPRC,HGSVC,1KG-ONT	No	NA	NA	NA	NA	NA	NA
chr3:194375463	chr3-194375463-allele1740880-348	INS	347	NA	0.0113464447806354,0.001440922190201729,0.0,0.0009940357852882703,0.0	0.0165726	NA	NA	NA	NA	NA	NA	NA	NA	NA	No	NA	HPRC,HGSVC,1KG-ONT	No	NA	NA	NA	NA	NA	NA
chr3:194375463	chr3-194375463-allele1740875-324	INS	323	NA	0.0007564296520423601,0.0,0.0,0.0,0.0	0.000918741	NA	NA	NA	NA	NA	NA	NA	NA	NA	No	NA	HPRC,HGSVC,1KG-ONT	No	NA	NA	NA	NA	NA	NA
chr3:194375463	chr3-194375463-allele1740876-313	INS	312	NA	0.02193645990922844,0.008645533141210375,0.001984126984126984,0.02186878727634195,0.028629856850715747	0.000573196	NA	NA	NA	NA	NA	NA	NA	NA	NA	No	NA	HPRC,HGSVC,1KG-ONT	No	NA	NA	NA	NA	NA	NA
chr3:194375463	chr3-194375463-allele1740877-452	INS	451	NA	0.0007564296520423601,0.0,0.0,0.0,0.0	0.000918741	NA	NA	NA	NA	NA	NA	NA	NA	NA	No	NA	HPRC,HGSVC	No	NA	NA	NA	NA	NA	NA
chr3:194375467	chr3-194375467-allele1740898-316	INS	315	NA	0.0,0.012968299711815562,0.001984126984126984,0.0,0.0010224948875255625	0.00170264	NA	NA	NA	NA	NA	NA	NA	NA	NA	No	NA	HPRC,HGSVC,1KG-ONT	No	NA	NA	NA	NA	NA	NA
chr3:194375467	chr3-194375467-allele1740887-485	INS	484	NA	0.0015128593040847202,0.0,0.0,0.0,0.0	0.00234988	NA	NA	NA	NA	NA	NA	NA	NA	NA	No	NA	HPRC,HGSVC	No	NA	NA	NA	NA	NA	NA
chr3:194375467	chr3-194375467-allele1740894-311	INS	310	NA	0.0045385779122541605,0.0,0.0,0.0,0.0	0.00805514	NA	NA	NA	NA	NA	NA	NA	NA	NA	No	NA	HPRC,HGSVC,1KG-ONT	No	NA	NA	NA	NA	NA	NA
chr3:194375467	chr3-194375467-allele1740885-343	INS	342	NA	0.0007564296520423601,0.0,0.0,0.0,0.0	0.000918741	NA	NA	NA	NA	NA	NA	NA	NA	NA	No	NA	HPRC,HGSVC,1KG-ONT	No	NA	NA	NA	NA	NA	NA
chr3:194375467	chr3-194375467-allele1740889-361	INS	360	NA	0.0037821482602118004,0.0,0.0,0.0,0.0010224948875255625	0.00462462	NA	NA	NA	NA	NA	NA	NA	NA	NA	No	NA	HPRC,HGSVC,1KG-ONT	No	NA	NA	NA	NA	NA	NA
chr3:194375467	chr3-194375467-allele1740897-286	INS	285	NA	0.0015128593040847202,0.0,0.0,0.0,0.0	0.00234988	NA	NA	NA	NA	NA	NA	NA	NA	NA	No	NA	HPRC,HGSVC,1KG-ONT	No	NA	NA	NA	NA	NA	NA
chr3:194375467	chr3-194375467-allele1740883-296	INS	295	NA	0.12178517397881997,0.018731988472622477,0.001984126984126984,0.02286282306163022,0.034764826175869123	0.109493	NA	NA	NA	NA	NA	NA	NA	NA	NA	No	NA	HPRC,HGSVC,1KG-ONT	No	NA	NA	NA	NA	NA	NA
chr3:194375467	chr3-194375467-allele1740888-279	INS	278	NA	0.028744326777609682,0.027377521613832854,0.022817460317460316,0.018886679920477135,0.03067484662576687	NA	NA	NA	NA	NA	NA	NA	NA	NA	NA	No	NA	HPRC,HGSVC,1KG-ONT	No	NA	NA	NA	NA	NA	NA
chr3:194375467	chr3-194375467-allele1740900-336	INS	335	NA	0.0007564296520423601,0.0,0.0,0.0,0.0	0.000918741	NA	NA	NA	NA	NA	NA	NA	NA	NA	No	NA	HPRC,HGSVC,1KG-ONT	No	NA	NA	NA	NA	NA	NA
chr3:194375467	chr3-194375467-allele1740890-303	INS	302	NA	0.009077155824508321,0.001440922190201729,0.0,0.0019880715705765406,0.0010224948875255625	0.00946238	NA	NA	NA	NA	NA	NA	NA	NA	NA	No	NA	HPRC,HGSVC,1KG-ONT	No	NA	NA	NA	NA	NA	NA
chr3:194375473	chr3-194375473-allele1740901-302	INS	301	NA	0.0,0.0,0.0,0.0,0.007157464212678937	0.000631316	NA	NA	NA	NA	NA	NA	NA	NA	NA	No	NA	HPRC,HGSVC,1KG-ONT	No	NA	NA	NA	NA	NA	NA
chr3:194375477	chr3-194375477-allele1740902-225	INS	224	NA	0.0030257186081694403,0.0,0.0,0.0,0.0	0.00520636	NA	NA	NA	NA	NA	NA	NA	NA	NA	No	NA	HPRC,HGSVC,1KG-ONT	No	NA	NA	NA	NA	NA	NA
chr3:194381971	chr3-194381971-allele1741023-53	INS	52	NA	0.0045385779122541605,0.0,0.003968253968253968,0.0,0.0	0.0023731	NA	NA	NA	NA	NA	NA	NA	NA	NA	No	NA	HPRC,HGSVC,1KG-ONT	No	NA	NA	NA	NA	NA	NA
chr3:194381979	chr3-194381979-allele1741024-1	DEL	153	NA	0.0,0.011527377521613832,0.0,0.009940357852882704,0.0010224948875255625	0.00299801	NA	NA	NA	NA	NA	NA	NA	NA	NA	No	NA	HPRC,HGSVC	No	NA	NA	NA	NA	NA	NA
chr3:194382001	chr3-194382001-allele1741025-1	DEL	51	NA	0.038577912254160365,0.0,0.005952380952380952,0.0,0.0	0.058003	NA	NA	NA	NA	NA	NA	NA	NA	NA	No	NA	HPRC,HGSVC	No	NA	NA	NA	NA	NA	NA
chr3:194382030	chr3-194382030-allele1741028-1	DEL	102	NA	0.08623298033282904,0.0792507204610951,0.18452380952380953,0.06958250497017893,0.14008179959100203	0.00570212	NA	NA	NA	NA	NA	NA	NA	NA	NA	No	NA	HPRC,HGSVC,1KG-ONT	No	NA	NA	NA	NA	NA	NA
chr3:194382080	chr3-194382080-allele1741032-1	DEL	51	NA	0.0,0.004322766570605188,0.003968253968253968,0.003976143141153081,0.0010224948875255625	0.00170264	NA	NA	NA	NA	NA	NA	NA	NA	NA	No	NA	HPRC,HGSVC	No	NA	NA	NA	NA	NA	NA
chr3:194382113	chr3-194382113-allele1741037-1	DEL	101	NA	0.018910741301059002,0.001440922190201729,0.012896825396825396,0.0019880715705765406,0.007157464212678937	0.0078891	NA	NA	NA	NA	NA	NA	NA	NA	NA	No	NA	HPRC,HGSVC,1KG-ONT	No	NA	NA	NA	NA	NA	NA
chr3:194382224	chr3-194382224-allele1741043-1	DEL	52	NA	0.0007564296520423601,0.0,0.0,0.0,0.0	0.000918741	NA	NA	NA	NA	NA	NA	NA	NA	NA	No	NA	HPRC,HGSVC	No	NA	NA	NA	NA	NA	NA
chr3:194382276	chr3-194382276-allele1741054-52	INS	51	NA	0.25491679273827533,0.010086455331412104,0.0,0.0009940357852882703,0.010224948875255624	0.367562	NA	NA	NA	NA	NA	NA	NA	NA	NA	No	NA	HPRC,HGSVC,1KG-ONT	No	NA	NA	NA	NA	NA	NA
chr3:194382276	chr3-194382276-allele1741055-55	INS	54	NA	0.00680786686838124,0.001440922190201729,0.0,0.0,0.0	0.0101459	NA	NA	NA	NA	NA	NA	NA	NA	NA	No	NA	HPRC,HGSVC,1KG-ONT	No	NA	NA	NA	NA	NA	NA
chr3:194400435	chr3-194400435-allele1741298-1	DEL	757	0.97235	0.7579425113464447,0.24351585014409222,0.21825396825396826,0.24055666003976142,0.4130879345603272	0.365835	NA	NA	NA	NA	NA	NA	NA	NA	NA	No	NA	HPRC,HGSVC,1KG-ONT	Yes	NA	Mean platelet volume(GP5 - ATP13A3, rs1466733, 1E-19, 0.8025116162824546),Mean platelet volume(GP5 - ATP13A3, rs1466733, 4E-18, 0.8025116162824546),Mean platelet volume(GP5 - ATP13A3, rs1466733, 5E-14, 0.8025116162824546),Platelet count(GP5 - ATP13A3, rs1466733, 1E-12, 0.8025116162824546),Platelet count(GP5 - ATP13A3, rs1466733, 7E-17, 0.8025116162824546),Platelet distribution width(GP5 - ATP13A3, rs1466733, 8E-25, 0.8025116162824546),Platelet glycoprotein V levels(GP5 - ATP13A3, rs1466733, 3E-22, 0.8025116162824546),Platelet glycoprotein V levels(ATP13A3, rs12695048, 2E-8, 0.710690934057705),Red blood cell count(ATP13A3, rs7653461, 8E-10, 0.7119116468269504),Red blood cell count(ATP13A3, rs9861816, 6E-11, 0.7121039640860276)	Adhesive capsulitis of shoulder(0.97%, 4.03%, 0.23, [0.07;0.74], 0.020736),Arthropathy of knee joint(4.56%, 10.48%, 0.41, [0.21;0.8], 0.015617),Atrial fibrillation(2.90%, 7.26%, 0.38, [0.17;0.85], 0.029708),Autonomic neuropathy due to type 2 diabetes mellitus(0.83%, 3.23%, 0.25, [0.07;0.9], 0.045019),Benign tumor of breast(1.66%, 4.84%, 0.33, [0.12;0.9], 0.035857),Bronchiectasis(1.24%, 4.03%, 0.3, [0.1;0.91], 0.041073),Cellulitis and abscess of trunk(0.83%, 3.23%, 0.25, [0.07;0.9], 0.045019),Degeneration of intervertebral disc(5.94%, 1.61%, 3.85, [0.92;16.11], 0.049588),Erythema of skin(1.93%, 5.65%, 0.33, [0.13;0.83], 0.023726),Essential hypertension(49.59%, 61.29%, 0.62, [0.42;0.92], 0.019385),Glaucoma(2.49%, 8.06%, 0.29, [0.13;0.65], 0.003982),Gout(2.62%, 8.06%, 0.31, [0.14;0.68], 0.005331),Hirsutism(1.93%, 5.65%, 0.33, [0.13;0.83], 0.023726),Hyperuricemia without signs of inflammatory arthritis and tophaceous disease(0.83%, 3.23%, 0.25, [0.07;0.9], 0.045019),Leukocytosis(4.97%, 10.48%, 0.45, [0.23;0.87], 0.021366),Low compliance urinary bladder(1.24%, 4.03%, 0.3, [0.1;0.91], 0.041073),Mononeuropathy of upper limb(0.83%, 3.23%, 0.25, [0.07;0.9], 0.045019),Pneumothorax(0.83%, 4.03%, 0.2, [0.06;0.66], 0.013675),Primary malignant neoplasm(0.83%, 4.03%, 0.2, [0.06;0.66], 0.013675),Pulmonary embolism with pulmonary infarction(0.69%, 4.84%, 0.14, [0.04;0.46], 0.00215),Pure hypercholesterolemia(13.81%, 22.58%, 0.55, [0.34;0.88], 0.014614),Radial styloid tenosynovitis(1.52%, 7.26%, 0.2, [0.08;0.49], 0.000939),Sciatica(7.60%, 14.52%, 0.48, [0.27;0.86], 0.015227),Slow transit constipation(0.83%, 4.03%, 0.2, [0.06;0.66], 0.013675),Thoracic spondylosis without myelopathy(1.66%, 4.84%, 0.33, [0.12;0.9], 0.035857),Uncomplicated mild persistent asthma(2.49%, 8.06%, 0.29, [0.13;0.65], 0.003982),Visual disturbance(7.87%, 16.13%, 0.44, [0.26;0.77], 0.006056)	NA	NA	NA
chr3:194421112	chr3-194421112-allele1741559-279	INS	278	NA	0.06883509833585477,0.005763688760806916,0.012896825396825396,0.0019880715705765406,0.005112474437627812	0.081768	ATP13A3(0.99999, 0.428)	NA	NA	NA	NA	NA	NA	NA	NA	No	NA	HPRC,HGSVC,1KG-ONT	No	NA	NA	NA	NA	NA	NA
chr3:194421114	chr3-194421114-allele1741570-138	INS	137	NA	0.0,0.0,0.000992063492063492,0.0,0.0	NA	ATP13A3(0.99999, 0.428)	NA	NA	NA	NA	NA	NA	NA	NA	No	NA	HPRC,HGSVC	No	NA	NA	NA	NA	NA	NA
chr3:194421114	chr3-194421114-allele1741562-112	INS	111	NA	0.0037821482602118004,0.0,0.0,0.0,0.0	0.00663171	ATP13A3(0.99999, 0.428)	NA	NA	NA	NA	NA	NA	NA	NA	No	NA	HPRC,HGSVC,1KG-ONT	No	NA	NA	NA	NA	NA	NA
chr3:194421114	chr3-194421114-allele1741563-103	INS	102	NA	0.0015128593040847202,0.0,0.0,0.0,0.0	0.00234988	ATP13A3(0.99999, 0.428)	NA	NA	NA	NA	NA	NA	NA	NA	No	NA	HPRC,HGSVC,1KG-ONT	No	NA	NA	NA	NA	NA	NA
chr3:194421114	chr3-194421114-allele1741578-116	INS	115	NA	0.0007564296520423601,0.0,0.0,0.0,0.0	0.000918741	ATP13A3(0.99999, 0.428)	NA	NA	NA	NA	NA	NA	NA	NA	No	NA	HPRC,HGSVC	No	NA	NA	NA	NA	NA	NA
chr3:194421114	chr3-194421114-allele1741576-110	INS	109	NA	0.0015128593040847202,0.0,0.0,0.0,0.0	0.00234988	ATP13A3(0.99999, 0.428)	NA	NA	NA	NA	NA	NA	NA	NA	No	NA	HPRC,HGSVC,1KG-ONT	No	NA	NA	NA	NA	NA	NA
chr3:194421114	chr3-194421114-allele1741566-119	INS	118	NA	0.01059001512859304,0.023054755043227664,0.011904761904761904,0.0009940357852882703,0.00408997955010225	NA	ATP13A3(0.99999, 0.428)	NA	NA	NA	NA	NA	NA	NA	NA	No	NA	HPRC,HGSVC	No	NA	NA	NA	NA	NA	NA
chr3:194421114	chr3-194421114-allele1741575-112	INS	111	NA	0.0015128593040847202,0.0,0.0,0.0,0.0	0.00234988	ATP13A3(0.99999, 0.428)	NA	NA	NA	NA	NA	NA	NA	NA	No	NA	HPRC,HGSVC,1KG-ONT	No	NA	NA	NA	NA	NA	NA
chr3:194421114	chr3-194421114-allele1741571-101	INS	100	NA	0.0,0.001440922190201729,0.0,0.002982107355864811,0.0	0.000224143	ATP13A3(0.99999, 0.428)	NA	NA	NA	NA	NA	NA	NA	NA	No	NA	HPRC,HGSVC,1KG-ONT	No	NA	NA	NA	NA	NA	NA
chr3:194421114	chr3-194421114-allele1741567-102	INS	101	NA	0.007564296520423601,0.0,0.005952380952380952,0.0,0.0	0.0050063	ATP13A3(0.99999, 0.428)	NA	NA	NA	NA	NA	NA	NA	NA	No	NA	HPRC,HGSVC,1KG-ONT	No	NA	NA	NA	NA	NA	NA
chr3:194421114	chr3-194421114-allele1741564-118	INS	117	NA	0.0007564296520423601,0.0,0.0,0.0,0.0	0.000918741	ATP13A3(0.99999, 0.428)	NA	NA	NA	NA	NA	NA	NA	NA	No	NA	HPRC,HGSVC	No	NA	NA	NA	NA	NA	NA
chr3:194421114	chr3-194421114-allele1741565-455	INS	454	NA	0.0045385779122541605,0.0,0.0,0.0,0.0	0.00805514	ATP13A3(0.99999, 0.428)	NA	NA	NA	NA	NA	NA	NA	NA	No	NA	HPRC,HGSVC,1KG-ONT	No	NA	NA	NA	NA	NA	NA
chr3:194421114	chr3-194421114-allele1741569-121	INS	120	NA	0.0,0.010086455331412104,0.007936507936507936,0.0,0.0010224948875255625	0.00244266	ATP13A3(0.99999, 0.428)	NA	NA	NA	NA	NA	NA	NA	NA	No	NA	HPRC,HGSVC	No	NA	NA	NA	NA	NA	NA
chr3:194421118	chr3-194421118-allele1741585-557	INS	556	NA	0.0037821482602118004,0.0,0.0,0.0,0.0	0.00663171	ATP13A3(0.99999, 0.428)	NA	NA	NA	NA	NA	NA	NA	NA	No	NA	HPRC,HGSVC,1KG-ONT	No	NA	NA	NA	NA	NA	NA
chr3:194421122	chr3-194421122-allele1741590-74	INS	73	NA	0.01059001512859304,0.0,0.0,0.0,0.0	0.0193739	ATP13A3(0.99999, 0.428)	NA	NA	NA	NA	NA	NA	NA	NA	No	NA	HPRC,HGSVC,1KG-ONT	No	NA	NA	NA	NA	NA	NA
chr3:194421126	chr3-194421126-allele1741601-154	INS	153	NA	0.0,0.001440922190201729,0.0,0.0,0.0	NA	ATP13A3(0.99999, 0.428)	NA	NA	NA	NA	NA	NA	NA	NA	No	NA	HPRC,HGSVC	No	NA	NA	NA	NA	NA	NA
chr3:194421126	chr3-194421126-allele1741594-452	INS	451	NA	0.0,0.002881844380403458,0.017857142857142856,0.0009940357852882703,0.00408997955010225	0.00410959	ATP13A3(0.99999, 0.428)	NA	NA	NA	NA	NA	NA	NA	NA	No	NA	HPRC,HGSVC,1KG-ONT	No	NA	NA	NA	NA	NA	NA
chr3:194421126	chr3-194421126-allele1741598-132	INS	131	NA	0.014372163388804841,0.0,0.005952380952380952,0.0009940357852882703,0.0010224948875255625	0.0132654	ATP13A3(0.99999, 0.428)	NA	NA	NA	NA	NA	NA	NA	NA	No	NA	HPRC,HGSVC	No	NA	NA	NA	NA	NA	NA
chr3:194421126	chr3-194421126-allele1741600-138	INS	137	NA	0.0022692889561270802,0.0,0.000992063492063492,0.0,0.0	0.0019853	ATP13A3(0.99999, 0.428)	NA	NA	NA	NA	NA	NA	NA	NA	No	NA	HPRC,HGSVC	No	NA	NA	NA	NA	NA	NA
chr3:194421128	chr3-194421128-allele1741602-98	INS	97	NA	0.00832072617246596,0.001440922190201729,0.000992063492063492,0.002982107355864811,0.0	0.00707297	ATP13A3(0.99999, 0.428)	NA	NA	NA	NA	NA	NA	NA	NA	No	NA	HPRC,HGSVC,1KG-ONT	No	NA	NA	NA	NA	NA	NA
chr3:194421128	chr3-194421128-allele1741603-83	INS	82	NA	0.02193645990922844,0.010086455331412104,0.040674603174603176,0.004970178926441352,0.003067484662576687	0.000832836	ATP13A3(0.99999, 0.428)	NA	NA	NA	NA	NA	NA	NA	NA	No	NA	HPRC,HGSVC,1KG-ONT	No	NA	NA	NA	NA	NA	NA
chr3:194421132	chr3-194421132-allele1741605-79	INS	78	NA	0.03177004538577912,0.0,0.002976190476190476,0.007952286282306162,0.006134969325153374	0.030591	ATP13A3(0.99999, 0.428)	NA	NA	NA	NA	NA	NA	NA	NA	No	NA	HPRC,HGSVC,1KG-ONT	No	NA	NA	NA	NA	NA	NA
chr3:194421136	chr3-194421136-allele1741610-602	INS	601	NA	0.0,0.011527377521613832,0.01488095238095238,0.004970178926441352,0.009202453987730062	0.00633623	ATP13A3(0.99999, 0.428)	NA	NA	NA	NA	NA	NA	NA	NA	No	NA	HPRC,HGSVC,1KG-ONT	No	NA	NA	NA	NA	NA	NA
chr3:194421136	chr3-194421136-allele1741622-151	INS	150	NA	0.0015128593040847202,0.001440922190201729,0.0,0.0,0.0	0.00077342	ATP13A3(0.99999, 0.428)	NA	NA	NA	NA	NA	NA	NA	NA	No	NA	HPRC,HGSVC	No	NA	NA	NA	NA	NA	NA
chr3:194421136	chr3-194421136-allele1741612-479	INS	478	NA	0.01664145234493192,0.0,0.0,0.0,0.0	0.0305719	ATP13A3(0.99999, 0.428)	NA	NA	NA	NA	NA	NA	NA	NA	No	NA	HPRC,HGSVC,1KG-ONT	No	NA	NA	NA	NA	NA	NA
chr3:194421136	chr3-194421136-allele1741606-115	INS	114	NA	0.0015128593040847202,0.0,0.0,0.0,0.0	0.00234988	ATP13A3(0.99999, 0.428)	NA	NA	NA	NA	NA	NA	NA	NA	No	NA	HPRC,HGSVC	No	NA	NA	NA	NA	NA	NA
chr3:194421136	chr3-194421136-allele1741629-307	INS	306	NA	0.028744326777609682,0.001440922190201729,0.0,0.0009940357852882703,0.0	0.0482244	ATP13A3(0.99999, 0.428)	NA	NA	NA	NA	NA	NA	NA	NA	No	NA	HPRC,HGSVC,1KG-ONT	No	NA	NA	NA	NA	NA	NA
chr3:194421136	chr3-194421136-allele1741609-275	INS	274	NA	0.0007564296520423601,0.0,0.0,0.0,0.0	0.000918741	ATP13A3(0.99999, 0.428)	NA	NA	NA	NA	NA	NA	NA	NA	No	NA	HPRC,HGSVC,1KG-ONT	No	NA	NA	NA	NA	NA	NA
chr3:194421136	chr3-194421136-allele1741614-68	INS	67	NA	0.0,0.001440922190201729,0.0,0.0,0.0	NA	ATP13A3(0.99999, 0.428)	NA	NA	NA	NA	NA	NA	NA	NA	No	NA	HPRC,HGSVC,1KG-ONT	No	NA	NA	NA	NA	NA	NA
chr3:194421136	chr3-194421136-allele1741619-87	INS	86	NA	0.0022692889561270802,0.0,0.0,0.0009940357852882703,0.0	0.0019853	ATP13A3(0.99999, 0.428)	NA	NA	NA	NA	NA	NA	NA	NA	No	NA	HPRC,HGSVC,1KG-ONT	No	NA	NA	NA	NA	NA	NA
chr3:194421136	chr3-194421136-allele1741608-225	INS	224	NA	0.0007564296520423601,0.0,0.0,0.0,0.0	0.000918741	ATP13A3(0.99999, 0.428)	NA	NA	NA	NA	NA	NA	NA	NA	No	NA	HPRC,HGSVC,1KG-ONT	No	NA	NA	NA	NA	NA	NA
chr3:194421136	chr3-194421136-allele1741620-93	INS	92	NA	0.0030257186081694403,0.0,0.0,0.0,0.0	0.00520636	ATP13A3(0.99999, 0.428)	NA	NA	NA	NA	NA	NA	NA	NA	No	NA	HPRC,HGSVC,1KG-ONT	No	NA	NA	NA	NA	NA	NA
chr3:194421136	chr3-194421136-allele1741628-561	INS	560	NA	0.01588502269288956,0.0,0.00992063492063492,0.0009940357852882703,0.011247443762781187	0.00522652	ATP13A3(0.99999, 0.428)	NA	NA	NA	NA	NA	NA	NA	NA	No	NA	HPRC,HGSVC,1KG-ONT	No	NA	NA	NA	NA	NA	NA
chr3:194421136	chr3-194421136-allele1741627-546	INS	545	NA	0.009833585476550681,0.001440922190201729,0.0,0.0,0.0	0.0156651	ATP13A3(0.99999, 0.428)	NA	NA	NA	NA	NA	NA	NA	NA	No	NA	HPRC,HGSVC,1KG-ONT	No	NA	NA	NA	NA	NA	NA
chr3:194421136	chr3-194421136-allele1741623-1181	INS	1180	NA	0.0,0.0,0.005952380952380952,0.0,0.0	0.000593574	ATP13A3(0.99999, 0.428)	NA	NA	NA	NA	NA	NA	NA	NA	No	NA	No	No	NA	NA	NA	NA	NA	NA
chr3:194421136	chr3-194421136-allele1741624-597	INS	596	NA	0.0015128593040847202,0.002881844380403458,0.03273809523809524,0.002982107355864811,0.010224948875255624	0.00608714	ATP13A3(0.99999, 0.428)	NA	NA	NA	NA	NA	NA	NA	NA	No	NA	HPRC,HGSVC,1KG-ONT	No	NA	NA	NA	NA	NA	NA
chr3:194421136	chr3-194421136-allele1741625-507	INS	506	NA	0.06278366111951589,0.002881844380403458,0.0,0.0,0.0	0.107969	ATP13A3(0.99999, 0.428)	NA	NA	NA	NA	NA	NA	NA	NA	No	NA	HPRC,HGSVC,1KG-ONT	No	NA	NA	NA	NA	NA	NA
chr3:194421136	chr3-194421136-allele1741631-472	INS	471	NA	0.0015128593040847202,0.0,0.0,0.0,0.0	0.00234988	ATP13A3(0.99999, 0.428)	NA	NA	NA	NA	NA	NA	NA	NA	No	NA	HPRC,HGSVC,1KG-ONT	No	NA	NA	NA	NA	NA	NA
chr3:194421136	chr3-194421136-allele1741611-628	INS	627	NA	0.0,0.0,0.000992063492063492,0.0,0.0	NA	ATP13A3(0.99999, 0.428)	NA	NA	NA	NA	NA	NA	NA	NA	No	NA	HPRC,HGSVC,1KG-ONT	No	NA	NA	NA	NA	NA	NA
chr3:194421136	chr3-194421136-allele1741616-203	INS	202	NA	0.0030257186081694403,0.0,0.0,0.0,0.0	0.00520636	ATP13A3(0.99999, 0.428)	NA	NA	NA	NA	NA	NA	NA	NA	No	NA	HPRC,HGSVC	No	NA	NA	NA	NA	NA	NA
chr3:194421136	chr3-194421136-allele1741615-78	INS	77	NA	0.0022692889561270802,0.0,0.003968253968253968,0.0009940357852882703,0.003067484662576687	NA	ATP13A3(0.99999, 0.428)	NA	NA	NA	NA	NA	NA	NA	NA	No	NA	HPRC,HGSVC,1KG-ONT	No	NA	NA	NA	NA	NA	NA
chr3:194421137	chr3-194421137-allele1741636-57	INS	56	NA	0.0015128593040847202,0.008645533141210375,0.000992063492063492,0.007952286282306162,0.0	0.000392991	ATP13A3(0.99999, 0.428)	NA	NA	NA	NA	NA	NA	NA	NA	No	NA	HPRC,1KG-ONT	No	NA	NA	NA	NA	NA	NA
chr3:194421137	chr3-194421137-allele1741640-84	INS	83	NA	0.007564296520423601,0.037463976945244955,0.03869047619047619,0.06461232604373758,0.032719836400818	0.0192021	ATP13A3(0.99999, 0.428)	NA	NA	NA	NA	NA	NA	NA	NA	No	NA	HPRC,HGSVC,1KG-ONT	No	NA	NA	NA	NA	NA	NA
chr3:194421137	chr3-194421137-allele1741642-88	INS	87	NA	0.0,0.001440922190201729,0.010912698412698412,0.002982107355864811,0.003067484662576687	0.00281286	ATP13A3(0.99999, 0.428)	NA	NA	NA	NA	NA	NA	NA	NA	No	NA	HPRC,HGSVC,1KG-ONT	No	NA	NA	NA	NA	NA	NA
chr3:194421137	chr3-194421137-allele1741648-83	INS	82	NA	0.0,0.03025936599423631,0.0,0.0009940357852882703,0.0	0.00346003	ATP13A3(0.99999, 0.428)	NA	NA	NA	NA	NA	NA	NA	NA	No	NA	HPRC,HGSVC,1KG-ONT	No	NA	NA	NA	NA	NA	NA
chr3:194421137	chr3-194421137-allele1741643-81	INS	80	NA	0.00680786686838124,0.0,0.0,0.0,0.0	0.0123139	ATP13A3(0.99999, 0.428)	NA	NA	NA	NA	NA	NA	NA	NA	No	NA	HPRC,HGSVC,1KG-ONT	No	NA	NA	NA	NA	NA	NA
chr3:194421137	chr3-194421137-allele1741645-80	INS	79	NA	0.009833585476550681,0.0,0.013888888888888888,0.0009940357852882703,0.005112474437627812	0.000878831	ATP13A3(0.99999, 0.428)	NA	NA	NA	NA	NA	NA	NA	NA	No	NA	HPRC,HGSVC,1KG-ONT	No	NA	NA	NA	NA	NA	NA
chr3:194421137	chr3-194421137-allele1741635-96	INS	95	NA	0.0,0.0,0.0,0.0019880715705765406,0.0	NA	ATP13A3(0.99999, 0.428)	NA	NA	NA	NA	NA	NA	NA	NA	No	NA	HPRC,HGSVC,1KG-ONT	No	NA	NA	NA	NA	NA	NA
chr3:194421137	chr3-194421137-allele1741633-82	INS	81	NA	0.02042360060514372,0.15273775216138327,0.17063492063492064,0.24055666003976142,0.12985685071574643	0.0967131	ATP13A3(0.99999, 0.428)	NA	NA	NA	NA	NA	NA	NA	NA	No	NA	HPRC,HGSVC,1KG-ONT	No	NA	NA	NA	NA	NA	NA
chr3:194421137	chr3-194421137-allele1741651-69	INS	68	NA	0.0,0.0,0.0,0.0009940357852882703,0.0	NA	ATP13A3(0.99999, 0.428)	NA	NA	NA	NA	NA	NA	NA	NA	No	NA	HPRC,HGSVC,1KG-ONT	No	NA	NA	NA	NA	NA	NA
chr3:194421137	chr3-194421137-allele1741634-90	INS	89	NA	0.00529500756429652,0.010086455331412104,0.001984126984126984,0.005964214711729622,0.013292433537832311	NA	ATP13A3(0.99999, 0.428)	NA	NA	NA	NA	NA	NA	NA	NA	No	NA	HPRC,HGSVC,1KG-ONT	No	NA	NA	NA	NA	NA	NA
chr3:194421137	chr3-194421137-allele1741652-86	INS	85	NA	0.0,0.001440922190201729,0.0,0.0019880715705765406,0.0	3.94758e-05	ATP13A3(0.99999, 0.428)	NA	NA	NA	NA	NA	NA	NA	NA	No	NA	HPRC,HGSVC,1KG-ONT	No	NA	NA	NA	NA	NA	NA
chr3:194421137	chr3-194421137-allele1741641-86	INS	85	NA	0.007564296520423601,0.03170028818443804,0.07837301587301587,0.04771371769383698,0.006134969325153374	0.0178827	ATP13A3(0.99999, 0.428)	NA	NA	NA	NA	NA	NA	NA	NA	No	NA	HPRC,HGSVC,1KG-ONT	No	NA	NA	NA	NA	NA	NA
chr3:194421137	chr3-194421137-allele1741637-87	INS	86	NA	0.009077155824508321,0.0446685878962536,0.013888888888888888,0.020874751491053677,0.02147239263803681	0.00488452	ATP13A3(0.99999, 0.428)	NA	NA	NA	NA	NA	NA	NA	NA	No	NA	HPRC,HGSVC,1KG-ONT	No	NA	NA	NA	NA	NA	NA
chr3:194421137	chr3-194421137-allele1741650-79	INS	78	NA	0.0015128593040847202,0.01440922190201729,0.0,0.0,0.0	NA	ATP13A3(0.99999, 0.428)	NA	NA	NA	NA	NA	NA	NA	NA	No	NA	HPRC,HGSVC,1KG-ONT	No	NA	NA	NA	NA	NA	NA
chr3:194421141	chr3-194421141-allele1741653-355	INS	354	NA	0.0007564296520423601,0.0,0.0,0.0,0.0	0.000918741	ATP13A3(0.99999, 0.428)	NA	NA	NA	NA	NA	NA	NA	NA	No	NA	HPRC,HGSVC,1KG-ONT	No	NA	NA	NA	NA	NA	NA
chr3:194421141	chr3-194421141-allele1741654-173	INS	172	NA	0.0,0.005763688760806916,0.0,0.0,0.0	0.000224143	ATP13A3(0.99999, 0.428)	NA	NA	NA	NA	NA	NA	NA	NA	No	NA	HPRC,HGSVC	No	NA	NA	NA	NA	NA	NA
chr3:194421143	chr3-194421143-allele1741660-417	INS	416	NA	0.0037821482602118004,0.0,0.0,0.0,0.0	0.00663171	ATP13A3(0.99999, 0.428)	NA	NA	NA	NA	NA	NA	NA	NA	No	NA	HPRC,HGSVC,1KG-ONT	No	NA	NA	NA	NA	NA	NA
chr3:194421143	chr3-194421143-allele1741658-368	INS	367	NA	0.07488653555219364,0.011527377521613832,0.0,0.0,0.0	0.116915	ATP13A3(0.99999, 0.428)	NA	NA	NA	NA	NA	NA	NA	NA	No	NA	HPRC,HGSVC,1KG-ONT	No	NA	NA	NA	NA	NA	NA
chr3:194421143	chr3-194421143-allele1741661-246	INS	245	NA	0.03555219364599092,0.0,0.0,0.0,0.0	0.0647876	ATP13A3(0.99999, 0.428)	NA	NA	NA	NA	NA	NA	NA	NA	No	NA	HPRC,HGSVC,1KG-ONT	No	NA	NA	NA	NA	NA	NA
chr3:194421143	chr3-194421143-allele1741659-344	INS	343	NA	0.0015128593040847202,0.0,0.0,0.0,0.0	0.00234988	ATP13A3(0.99999, 0.428)	NA	NA	NA	NA	NA	NA	NA	NA	No	NA	HPRC,HGSVC,1KG-ONT	No	NA	NA	NA	NA	NA	NA
chr3:194421145	chr3-194421145-allele1741662-72	INS	71	NA	0.0037821482602118004,0.07204610951008646,0.16170634920634921,0.0636182902584493,0.05930470347648262	0.0573875	ATP13A3(0.99999, 0.428)	NA	NA	NA	NA	NA	NA	NA	NA	No	NA	HPRC,HGSVC,1KG-ONT	No	NA	NA	NA	NA	NA	NA
chr3:194421151	chr3-194421151-allele1741666-256	INS	255	NA	0.0037821482602118004,0.002881844380403458,0.0,0.006958250497017893,0.028629856850715747	0.00181687	ATP13A3(0.99999, 0.428)	NA	NA	NA	NA	NA	NA	NA	NA	No	NA	HPRC,HGSVC,1KG-ONT	No	NA	NA	NA	NA	NA	NA
chr3:194421151	chr3-194421151-allele1741665-60	INS	59	NA	0.0007564296520423601,0.0,0.0,0.0,0.0	0.000918741	ATP13A3(0.99999, 0.428)	NA	NA	NA	NA	NA	NA	NA	NA	No	NA	HPRC,HGSVC,1KG-ONT	No	NA	NA	NA	NA	NA	NA
chr3:194421151	chr3-194421151-allele1741663-163	INS	162	NA	0.0015128593040847202,0.002881844380403458,0.0,0.003976143141153081,0.002044989775051125	NA	ATP13A3(0.99999, 0.428)	NA	NA	NA	NA	NA	NA	NA	NA	No	NA	HPRC,HGSVC	No	NA	NA	NA	NA	NA	NA
chr3:194421151	chr3-194421151-allele1741668-57	INS	56	NA	0.006051437216338881,0.0,0.0,0.0,0.0	0.0108963	ATP13A3(0.99999, 0.428)	NA	NA	NA	NA	NA	NA	NA	NA	No	NA	HPRC,1KG-ONT	No	NA	NA	NA	NA	NA	NA
chr3:194421151	chr3-194421151-allele1741667-53	INS	52	NA	0.0007564296520423601,0.0,0.0,0.0,0.0	0.000918741	ATP13A3(0.99999, 0.428)	NA	NA	NA	NA	NA	NA	NA	NA	No	NA	HPRC	No	NA	NA	NA	NA	NA	NA
chr3:194421153	chr3-194421153-allele1741677-214	INS	213	NA	0.0,0.001440922190201729,0.0,0.0009940357852882703,0.0	NA	ATP13A3(0.99999, 0.428)	NA	NA	NA	NA	NA	NA	NA	NA	No	NA	HPRC,HGSVC,1KG-ONT	No	NA	NA	NA	NA	NA	NA
chr3:194421153	chr3-194421153-allele1741675-208	INS	207	NA	0.0007564296520423601,0.001440922190201729,0.0,0.0,0.0	NA	ATP13A3(0.99999, 0.428)	NA	NA	NA	NA	NA	NA	NA	NA	No	NA	HPRC,HGSVC	No	NA	NA	NA	NA	NA	NA
chr3:194421153	chr3-194421153-allele1741676-186	INS	185	NA	0.0045385779122541605,0.0,0.0,0.0,0.0	0.00805514	ATP13A3(0.99999, 0.428)	NA	NA	NA	NA	NA	NA	NA	NA	No	NA	HPRC,HGSVC	No	NA	NA	NA	NA	NA	NA
chr3:194421153	chr3-194421153-allele1741674-156	INS	155	NA	0.0007564296520423601,0.0,0.0,0.0,0.0	0.000918741	ATP13A3(0.99999, 0.428)	NA	NA	NA	NA	NA	NA	NA	NA	No	NA	HPRC,HGSVC	No	NA	NA	NA	NA	NA	NA
chr3:194421153	chr3-194421153-allele1741669-206	INS	205	NA	0.01361573373676248,0.03890489913544669,0.006944444444444444,0.06660039761431412,0.05112474437627812	0.0108721	ATP13A3(0.99999, 0.428)	NA	NA	NA	NA	NA	NA	NA	NA	No	NA	HPRC,HGSVC	No	NA	NA	NA	NA	NA	NA
chr3:194421153	chr3-194421153-allele1741671-190	INS	189	NA	0.0007564296520423601,0.001440922190201729,0.0,0.0,0.0	NA	ATP13A3(0.99999, 0.428)	NA	NA	NA	NA	NA	NA	NA	NA	No	NA	HPRC,HGSVC	No	NA	NA	NA	NA	NA	NA
chr3:194491533	chr3-194491533-allele1742246-1	DEL	123	NA	0.030257186081694403,0.002881844380403458,0.008928571428571428,0.0019880715705765406,0.015337423312883436	0.0184408	ATP13A3(0.99999, 0.428)	NA	NA	NA	NA	NA	NA	NA	NA	No	NA	HGSVC	No	NA	NA	NA	NA	NA	NA
chr3:194491800	chr3-194491800-allele1742261-1	DEL	73	NA	0.0007564296520423601,0.0,0.0,0.0,0.0	0.000918741	ATP13A3(0.99999, 0.428)	NA	NA	NA	NA	NA	NA	NA	NA	No	NA	No	No	NA	NA	NA	NA	NA	NA
chr3:194491800	chr3-194491800-allele1742260-99	INS	98	NA	0.031013615733736764,0.01585014409221902,0.001984126984126984,0.013916500994035786,0.005112474437627812	0.0166709	ATP13A3(0.99999, 0.428)	NA	NA	NA	NA	NA	NA	NA	NA	No	NA	HPRC,HGSVC,1KG-ONT	No	NA	NA	NA	NA	NA	NA
chr3:194493488	chr3-194493488-allele1742283-1	DEL	1232	NA	0.0037821482602118004,0.0,0.0,0.0,0.0	0.00663171	ATP13A3(0.99999, 0.428)	NA	NA	NA	NA	NA	NA	NA	enhancer	No	NA	HGSVC	Yes	NA	NA	NA	NA	NA	NA
chr3:194498482	chr3-194498482-allele1742333-3238	INS	3237	NA	0.006051437216338881,0.007204610951008645,0.0,0.014910536779324055,0.009202453987730062	NA	NA	NA	NA	NA	NA	NA	NA	NA	NA	No	NA	HPRC,HGSVC,1KG-ONT	No	NA	NA	NA	NA	NA	NA
chr3:194502480	chr3-194502480-allele1742381-328	INS	327	NA	0.0,0.002881844380403458,0.0,0.0009940357852882703,0.014314928425357873	0.00262774	NA	NA	NA	NA	NA	NA	NA	NA	NA	No	NA	1KG-ONT	Yes	NA	NA	NA	NA	NA	NA
chr3:194526978	chr3-194526978-allele1742785-103	INS	102	NA	0.0,0.0,0.0,0.0009940357852882703,0.0	NA	NA	NA	NA	NA	NA	NA	NA	NA	NA	No	NA	HPRC,HGSVC,1KG-ONT	Yes	NA	NA	NA	NA	NA	NA
chr3:194526978	chr3-194526978-allele1742783-95	INS	94	NA	0.0015128593040847202,0.002881844380403458,0.003968253968253968,0.006958250497017893,0.006134969325153374	0.00102653	NA	NA	NA	NA	NA	NA	NA	NA	NA	No	NA	HPRC,HGSVC,1KG-ONT	Yes	NA	NA	NA	NA	NA	NA
chr3:194526978	chr3-194526978-allele1742784-103	INS	102	NA	0.0007564296520423601,0.01585014409221902,0.10714285714285714,0.0019880715705765406,0.006134969325153374	0.0218152	NA	NA	NA	NA	NA	NA	NA	NA	NA	No	NA	HPRC,HGSVC,1KG-ONT	Yes	NA	NA	NA	NA	NA	NA
chr3:194526978	chr3-194526978-allele1742782-107	INS	106	NA	0.00529500756429652,0.0,0.006944444444444444,0.0,0.0010224948875255625	0.00112165	NA	NA	NA	NA	NA	NA	NA	NA	NA	No	NA	HPRC,HGSVC	Yes	NA	NA	NA	NA	NA	NA
chr3:194526978	chr3-194526978-allele1742779-99	INS	98	NA	0.03328290468986384,0.09077809798270893,0.07936507936507936,0.10238568588469185,0.14008179959100203	0.0308304	NA	NA	NA	NA	NA	NA	NA	NA	NA	No	NA	HPRC,HGSVC,1KG-ONT	Yes	NA	NA	NA	NA	NA	NA
chr3:194526978	chr3-194526978-allele1742781-91	INS	90	NA	0.0,0.002881844380403458,0.0,0.0009940357852882703,0.0	3.94758e-05	NA	NA	NA	NA	NA	NA	NA	NA	NA	No	NA	HPRC,HGSVC,1KG-ONT	Yes	NA	NA	NA	NA	NA	NA
chr3:194526983	chr3-194526983-allele1742797-75	INS	74	NA	0.0007564296520423601,0.0,0.0,0.0,0.0	0.000918741	NA	NA	NA	NA	NA	NA	NA	NA	NA	No	NA	HPRC,HGSVC,1KG-ONT	Yes	NA	NA	NA	NA	NA	NA
chr3:194526983	chr3-194526983-allele1742820-55	INS	54	NA	0.0,0.0,0.0,0.0009940357852882703,0.0	NA	NA	NA	NA	NA	NA	NA	NA	NA	NA	No	NA	HPRC,HGSVC,1KG-ONT	Yes	NA	NA	NA	NA	NA	NA
chr3:194526983	chr3-194526983-allele1742791-67	INS	66	NA	0.0045385779122541605,0.0,0.0,0.0009940357852882703,0.0	0.00598883	NA	NA	NA	NA	NA	NA	NA	NA	NA	No	NA	HPRC,HGSVC,1KG-ONT	Yes	NA	NA	NA	NA	NA	NA
chr3:194526983	chr3-194526983-allele1742790-55	INS	54	NA	0.0007564296520423601,0.021613832853025938,0.0,0.010934393638170975,0.002044989775051125	0.00354502	NA	NA	NA	NA	NA	NA	NA	NA	NA	No	NA	HPRC,HGSVC,1KG-ONT	Yes	NA	NA	NA	NA	NA	NA
chr3:194526983	chr3-194526983-allele1742796-59	INS	58	NA	0.0015128593040847202,0.0,0.0,0.0,0.0	0.00234988	NA	NA	NA	NA	NA	NA	NA	NA	NA	No	NA	HPRC,HGSVC,1KG-ONT	Yes	NA	NA	NA	NA	NA	NA
chr3:194526983	chr3-194526983-allele1742795-54	INS	53	NA	0.00680786686838124,0.001440922190201729,0.0,0.0,0.0	0.0101459	NA	NA	NA	NA	NA	NA	NA	NA	NA	No	NA	HPRC,HGSVC,1KG-ONT	Yes	NA	NA	NA	NA	NA	NA
chr3:194526983	chr3-194526983-allele1742809-67	INS	66	NA	0.0015128593040847202,0.0,0.0,0.0019880715705765406,0.0	7.61513e-05	NA	NA	NA	NA	NA	NA	NA	NA	NA	No	NA	HPRC,HGSVC,1KG-ONT	Yes	NA	NA	NA	NA	NA	NA
chr3:194526983	chr3-194526983-allele1742816-60	INS	59	NA	0.0015128593040847202,0.0,0.0,0.0,0.0	0.00234988	NA	NA	NA	NA	NA	NA	NA	NA	NA	No	NA	HPRC,HGSVC,1KG-ONT	Yes	NA	NA	NA	NA	NA	NA
chr3:194526983	chr3-194526983-allele1742793-63	INS	62	NA	0.0015128593040847202,0.0,0.0,0.0019880715705765406,0.0010224948875255625	NA	NA	NA	NA	NA	NA	NA	NA	NA	NA	No	NA	HPRC,HGSVC,1KG-ONT	Yes	NA	NA	NA	NA	NA	NA
chr3:194526983	chr3-194526983-allele1742789-63	INS	62	NA	0.0007564296520423601,0.0,0.0,0.0,0.0	0.000918741	NA	NA	NA	NA	NA	NA	NA	NA	NA	No	NA	HPRC,HGSVC,1KG-ONT	Yes	NA	NA	NA	NA	NA	NA
chr3:194526983	chr3-194526983-allele1742810-55	INS	54	NA	0.0037821482602118004,0.0,0.0,0.0,0.0	0.00663171	NA	NA	NA	NA	NA	NA	NA	NA	NA	No	NA	HPRC,HGSVC,1KG-ONT	Yes	NA	NA	NA	NA	NA	NA
chr3:194526983	chr3-194526983-allele1742814-63	INS	62	NA	0.0022692889561270802,0.0,0.0,0.0,0.0	0.00377908	NA	NA	NA	NA	NA	NA	NA	NA	NA	No	NA	HPRC,HGSVC,1KG-ONT	Yes	NA	NA	NA	NA	NA	NA
chr3:194526983	chr3-194526983-allele1742803-51	INS	50	NA	0.0015128593040847202,0.001440922190201729,0.0,0.0,0.00408997955010225	NA	NA	NA	NA	NA	NA	NA	NA	NA	NA	No	NA	HPRC,HGSVC	Yes	NA	NA	NA	NA	NA	NA
chr3:194526983	chr3-194526983-allele1742788-51	INS	50	NA	0.0007564296520423601,0.0,0.0,0.013916500994035786,0.0	0.00069261	NA	NA	NA	NA	NA	NA	NA	NA	NA	No	NA	HPRC,HGSVC	Yes	NA	NA	NA	NA	NA	NA
chr3:194526983	chr3-194526983-allele1742792-51	INS	50	NA	0.0037821482602118004,0.0,0.0,0.0019880715705765406,0.0	0.00324023	NA	NA	NA	NA	NA	NA	NA	NA	NA	No	NA	HPRC,HGSVC	Yes	NA	NA	NA	NA	NA	NA
chr3:194526998	chr3-194526998-allele1742829-104	INS	103	NA	0.0015128593040847202,0.0,0.0,0.0,0.0	0.00234988	NA	NA	NA	NA	NA	NA	NA	NA	NA	No	NA	HPRC,HGSVC,1KG-ONT	Yes	NA	NA	NA	NA	NA	NA
chr3:194527010	chr3-194527010-allele1742852-57	INS	56	NA	0.0007564296520423601,0.0,0.0,0.0,0.0	0.000918741	NA	NA	NA	NA	NA	NA	NA	NA	NA	No	NA	HPRC,HGSVC,1KG-ONT	Yes	NA	NA	NA	NA	NA	NA
chr3:194527010	chr3-194527010-allele1742835-53	INS	52	NA	0.007564296520423601,0.0,0.0,0.005964214711729622,0.0	0.00487788	NA	NA	NA	NA	NA	NA	NA	NA	NA	No	NA	HPRC,HGSVC,1KG-ONT	Yes	NA	NA	NA	NA	NA	NA
chr3:194527024	chr3-194527024-allele1742866-95	INS	94	NA	0.0,0.005763688760806916,0.001984126984126984,0.016898608349900597,0.014314928425357873	0.00619697	NA	NA	NA	NA	NA	NA	NA	NA	NA	No	NA	HPRC,HGSVC,1KG-ONT	Yes	NA	NA	NA	NA	NA	NA
chr3:194527024	chr3-194527024-allele1742868-120	INS	119	NA	0.0,0.002881844380403458,0.00992063492063492,0.0,0.0	0.00170264	NA	NA	NA	NA	NA	NA	NA	NA	NA	No	NA	HPRC,HGSVC	Yes	NA	NA	NA	NA	NA	NA
chr3:194527024	chr3-194527024-allele1742870-67	INS	66	NA	0.0007564296520423601,0.0,0.0,0.0,0.0	0.000918741	NA	NA	NA	NA	NA	NA	NA	NA	NA	No	NA	HPRC,HGSVC,1KG-ONT	Yes	NA	NA	NA	NA	NA	NA
chr3:194527024	chr3-194527024-allele1742863-57	INS	56	NA	0.0015128593040847202,0.0,0.0,0.0,0.0	0.00234988	NA	NA	NA	NA	NA	NA	NA	NA	NA	No	NA	HPRC,HGSVC,1KG-ONT	Yes	NA	NA	NA	NA	NA	NA
chr3:194527024	chr3-194527024-allele1742865-83	INS	82	NA	0.0007564296520423601,0.0,0.0,0.0,0.0	0.000918741	NA	NA	NA	NA	NA	NA	NA	NA	NA	No	NA	HPRC,HGSVC,1KG-ONT	Yes	NA	NA	NA	NA	NA	NA
chr3:194527024	chr3-194527024-allele1742872-112	INS	111	NA	0.0007564296520423601,0.0,0.003968253968253968,0.0019880715705765406,0.007157464212678937	0.000863716	NA	NA	NA	NA	NA	NA	NA	NA	NA	No	NA	HPRC,HGSVC	Yes	NA	NA	NA	NA	NA	NA
chr3:194527024	chr3-194527024-allele1742873-103	INS	102	NA	0.0,0.0,0.000992063492063492,0.008946322067594433,0.0	0.00133282	NA	NA	NA	NA	NA	NA	NA	NA	NA	No	NA	HPRC,HGSVC,1KG-ONT	Yes	NA	NA	NA	NA	NA	NA
chr3:194527032	chr3-194527032-allele1742892-85	INS	84	NA	0.0,0.0,0.0,0.0,0.0010224948875255625	NA	NA	NA	NA	NA	NA	NA	NA	NA	NA	No	NA	HPRC,HGSVC,1KG-ONT	Yes	NA	NA	NA	NA	NA	NA
chr3:194527032	chr3-194527032-allele1742891-87	INS	86	NA	0.01664145234493192,0.07492795389048991,0.022817460317460316,0.0775347912524851,0.10224948875255624	0.0250908	NA	NA	NA	NA	NA	NA	NA	NA	NA	No	NA	HPRC,HGSVC,1KG-ONT	Yes	NA	NA	NA	NA	NA	NA
chr3:194527035	chr3-194527035-allele1742916-88	INS	87	NA	0.0037821482602118004,0.001440922190201729,0.0,0.0,0.0	0.00462462	NA	NA	NA	NA	NA	NA	NA	NA	NA	No	NA	HPRC,HGSVC,1KG-ONT	Yes	NA	NA	NA	NA	NA	NA
chr3:194527039	chr3-194527039-allele1742920-93	INS	92	NA	0.0,0.0,0.008928571428571428,0.0,0.010224948875255624	0.00294382	NA	NA	NA	NA	NA	NA	NA	NA	NA	No	NA	HPRC,HGSVC,1KG-ONT	Yes	NA	NA	NA	NA	NA	NA
chr3:194527040	chr3-194527040-allele1742929-80	INS	79	NA	0.0,0.002881844380403458,0.047619047619047616,0.012922465208747515,0.003067484662576687	0.0115802	NA	NA	NA	NA	NA	NA	NA	NA	NA	No	NA	HPRC,HGSVC,1KG-ONT	Yes	NA	NA	NA	NA	NA	NA
chr3:194527040	chr3-194527040-allele1742931-83	INS	82	NA	0.0007564296520423601,0.0,0.020833333333333332,0.0,0.0	0.0021825	NA	NA	NA	NA	NA	NA	NA	NA	NA	No	NA	HPRC,HGSVC,1KG-ONT	Yes	NA	NA	NA	NA	NA	NA
chr3:194527040	chr3-194527040-allele1742930-76	INS	75	NA	0.0,0.001440922190201729,0.0,0.002982107355864811,0.0	0.000224143	NA	NA	NA	NA	NA	NA	NA	NA	NA	No	NA	HPRC,HGSVC,1KG-ONT	Yes	NA	NA	NA	NA	NA	NA
chr3:194527041	chr3-194527041-allele1742933-75	INS	74	NA	0.007564296520423601,0.043227665706051875,0.06746031746031746,0.02385685884691849,0.02147239263803681	0.0157077	NA	NA	NA	NA	NA	NA	NA	NA	NA	No	NA	HPRC,HGSVC,1KG-ONT	Yes	NA	NA	NA	NA	NA	NA
chr3:194527043	chr3-194527043-allele1742934-80	INS	79	NA	0.0,0.0,0.005952380952380952,0.0,0.0	0.000422056	NA	NA	NA	NA	NA	NA	NA	NA	NA	No	NA	HPRC,HGSVC,1KG-ONT	Yes	NA	NA	NA	NA	NA	NA
chr3:194527047	chr3-194527047-allele1742935-63	INS	62	NA	0.007564296520423601,0.05043227665706052,0.008928571428571428,0.008946322067594433,0.03680981595092025	0.0065653	NA	NA	NA	NA	NA	NA	NA	NA	NA	No	NA	HPRC,HGSVC,1KG-ONT	Yes	NA	NA	NA	NA	NA	NA
chr3:194527052	chr3-194527052-allele1742936-69	INS	68	NA	0.0,0.010086455331412104,0.018849206349206348,0.0019880715705765406,0.0010224948875255625	0.00481576	NA	NA	NA	NA	NA	NA	NA	NA	NA	No	NA	HPRC,HGSVC,1KG-ONT	Yes	NA	NA	NA	NA	NA	NA
chr3:194553200	chr3-194553200-allele1743484-51	INS	50	NA	0.0,0.0,0.002976190476190476,0.0,0.0	3.94758e-05	NA	NA	NA	NA	NA	NA	NA	NA	NA	No	NA	No	No	NA	NA	NA	NA	NA	NA
chr3:194563041	chr3-194563041-allele1743648-67	INS	66	NA	0.02118003025718608,0.001440922190201729,0.0,0.0,0.0	0.0366254	NA	NA	NA	NA	NA	NA	NA	NA	NA	No	NA	HPRC,HGSVC,1KG-ONT	Yes	NA	NA	NA	NA	NA	NA
chr3:194563104	chr3-194563104-allele1743650-67	INS	66	NA	0.028744326777609682,0.004322766570605188,0.0,0.0,0.0	0.0461945	NA	NA	NA	NA	NA	NA	NA	NA	NA	No	NA	HPRC,HGSVC,1KG-ONT	Yes	NA	NA	NA	NA	NA	NA
chr3:194569554	chr3-194569554-allele1743734-1	DEL	245	0.954871	0.1043872919818457,0.2622478386167147,0.15476190476190477,0.5178926441351889,0.28016359918200406	0.101503	NA	NA	NA	NA	NA	NA	NA	NA	NA	No	NA	HPRC,HGSVC,1KG-ONT	No	NA	Calcific aortic valve stenosis(RPL23AP93 - TMEM44-AS1, rs1706003, 3E-11, 0.5092408260206872),Diastolic blood pressure(RPL23AP93 - TMEM44-AS1, rs1706003, 3E-17, 0.5092408260206872),Electrocardiogram morphology (amplitude at temporal datapoints)(RPL23AP93 - TMEM44-AS1, rs1706003, 1E-10, 0.5092408260206872),Electrocardiogram morphology (amplitude at temporal datapoints)(RPL23AP93 - TMEM44-AS1, rs1706003, 1E-11, 0.5092408260206872),Electrocardiogram morphology (amplitude at temporal datapoints)(RPL23AP93 - TMEM44-AS1, rs1706003, 1E-12, 0.5092408260206872),Electrocardiogram morphology (amplitude at temporal datapoints)(RPL23AP93 - TMEM44-AS1, rs1706003, 1E-13, 0.5092408260206872),Electrocardiogram morphology (amplitude at temporal datapoints)(RPL23AP93 - TMEM44-AS1, rs1706003, 1E-9, 0.5092408260206872),Electrocardiogram morphology (amplitude at temporal datapoints)(RPL23AP93 - TMEM44-AS1, rs1706003, 2E-10, 0.5092408260206872),Electrocardiogram morphology (amplitude at temporal datapoints)(RPL23AP93 - TMEM44-AS1, rs1706003, 2E-11, 0.5092408260206872),Electrocardiogram morphology (amplitude at temporal datapoints)(RPL23AP93 - TMEM44-AS1, rs1706003, 2E-12, 0.5092408260206872),Electrocardiogram morphology (amplitude at temporal datapoints)(RPL23AP93 - TMEM44-AS1, rs1706003, 2E-13, 0.5092408260206872),Electrocardiogram morphology (amplitude at temporal datapoints)(RPL23AP93 - TMEM44-AS1, rs1706003, 2E-14, 0.5092408260206872),Electrocardiogram morphology (amplitude at temporal datapoints)(RPL23AP93 - TMEM44-AS1, rs1706003, 2E-8, 0.5092408260206872),Electrocardiogram morphology (amplitude at temporal datapoints)(RPL23AP93 - TMEM44-AS1, rs1706003, 2E-9, 0.5092408260206872),Electrocardiogram morphology (amplitude at temporal datapoints)(RPL23AP93 - TMEM44-AS1, rs1706003, 3E-10, 0.5092408260206872),Electrocardiogram morphology (amplitude at temporal datapoints)(RPL23AP93 - TMEM44-AS1, rs1706003, 3E-11, 0.5092408260206872),Electrocardiogram morphology (amplitude at temporal datapoints)(RPL23AP93 - TMEM44-AS1, rs1706003, 3E-12, 0.5092408260206872),Electrocardiogram morphology (amplitude at temporal datapoints)(RPL23AP93 - TMEM44-AS1, rs1706003, 3E-8, 0.5092408260206872),Electrocardiogram morphology (amplitude at temporal datapoints)(RPL23AP93 - TMEM44-AS1, rs1706003, 4E-11, 0.5092408260206872),Electrocardiogram morphology (amplitude at temporal datapoints)(RPL23AP93 - TMEM44-AS1, rs1706003, 4E-12, 0.5092408260206872),Electrocardiogram morphology (amplitude at temporal datapoints)(RPL23AP93 - TMEM44-AS1, rs1706003, 4E-14, 0.5092408260206872),Electrocardiogram morphology (amplitude at temporal datapoints)(RPL23AP93 - TMEM44-AS1, rs1706003, 5E-10, 0.5092408260206872),Electrocardiogram morphology (amplitude at temporal datapoints)(RPL23AP93 - TMEM44-AS1, rs1706003, 5E-11, 0.5092408260206872),Electrocardiogram morphology (amplitude at temporal datapoints)(RPL23AP93 - TMEM44-AS1, rs1706003, 5E-12, 0.5092408260206872),Electrocardiogram morphology (amplitude at temporal datapoints)(RPL23AP93 - TMEM44-AS1, rs1706003, 6E-10, 0.5092408260206872),Electrocardiogram morphology (amplitude at temporal datapoints)(RPL23AP93 - TMEM44-AS1, rs1706003, 6E-11, 0.5092408260206872),Electrocardiogram morphology (amplitude at temporal datapoints)(RPL23AP93 - TMEM44-AS1, rs1706003, 6E-12, 0.5092408260206872),Electrocardiogram morphology (amplitude at temporal datapoints)(RPL23AP93 - TMEM44-AS1, rs1706003, 7E-10, 0.5092408260206872),Electrocardiogram morphology (amplitude at temporal datapoints)(RPL23AP93 - TMEM44-AS1, rs1706003, 7E-11, 0.5092408260206872),Electrocardiogram morphology (amplitude at temporal datapoints)(RPL23AP93 - TMEM44-AS1, rs1706003, 7E-9, 0.5092408260206872),Electrocardiogram morphology (amplitude at temporal datapoints)(RPL23AP93 - TMEM44-AS1, rs1706003, 8E-13, 0.5092408260206872),Electrocardiogram morphology (amplitude at temporal datapoints)(RPL23AP93 - TMEM44-AS1, rs1706003, 8E-14, 0.5092408260206872),Electrocardiogram morphology (amplitude at temporal datapoints)(RPL23AP93 - TMEM44-AS1, rs1706003, 9E-10, 0.5092408260206872),Electrocardiogram morphology (amplitude at temporal datapoints)(RPL23AP93 - TMEM44-AS1, rs1706003, 9E-11, 0.5092408260206872),JT interval(RPL23AP93 - TMEM44-AS1, rs1706003, 3E-49, 0.5092408260206872),QTc interval(RPL23AP93 - TMEM44-AS1, rs1706003, 2E-9, 0.5092408260206872),QT interval(RPL23AP93 - TMEM44-AS1, rs1706003, 2E-11, 0.5092408260206872),QT interval(RPL23AP93 - TMEM44-AS1, rs1706003, 4E-42, 0.5092408260206872)	Arthralgia of temporomandibular joint(4.56%, 1.54%, 3.06, [1.27;7.35], 0.014689),Atrial fibrillation(6.46%, 2.22%, 3.04, [1.45;6.36], 0.003964),Bacterial infectious disease(10.27%, 5.81%, 1.85, [1.09;3.14], 0.03016),Chronic maxillary sinusitis(3.80%, 1.03%, 3.81, [1.37;10.61], 0.011112),Chronic sinusitis(14.07%, 8.89%, 1.68, [1.07;2.63], 0.028798),Disorder due to type 2 diabetes mellitus(0.38%, 2.39%, 0.16, [0.02;1.19], 0.046724),Hemorrhoids(17.87%, 11.97%, 1.6, [1.07;2.39], 0.023857),Hyperglycemia(9.89%, 5.30%, 1.96, [1.14;3.37], 0.017333),Idiopathic osteoarthritis(4.56%, 1.71%, 2.75, [1.17;6.45], 0.019992),Immunodeficiency disorder(3.04%, 1.03%, 3.03, [1.04;8.82], 0.042234),Lumbar radiculopathy(4.94%, 9.57%, 0.49, [0.26;0.92], 0.021307),Mammographic calcification of breast(5.32%, 1.88%, 2.93, [1.31;6.55], 0.013654),Mild intermittent asthma(11.41%, 6.84%, 1.75, [1.07;2.89], 0.030612),Paroxysmal atrial fibrillation(5.32%, 1.37%, 4.06, [1.68;9.79], 0.001661),Pleural effusion(6.08%, 2.91%, 2.16, [1.08;4.35], 0.034107),Pneumothorax(2.66%, 0.68%, 3.97, [1.15;13.69], 0.041583),Polyp of colon(11.79%, 6.50%, 1.92, [1.17;3.17], 0.013876),Polyp of nasal cavity and/or nasal sinus(2.66%, 0.51%, 5.31, [1.36;20.68], 0.012436),Radial styloid tenosynovitis(4.56%, 1.37%, 3.45, [1.39;8.54], 0.00687),Slow transit constipation(3.80%, 0.17%, 23.08, [2.94;181.27], 5.8e-05),Streptococcal sore throat(6.84%, 3.25%, 2.19, [1.13;4.24], 0.027551),Tubulointerstitial nephritis(2.66%, 0.51%, 5.31, [1.36;20.68], 0.012436),Type 2 diabetes mellitus(7.60%, 13.16%, 0.54, [0.32;0.91], 0.019463),Uncomplicated mild persistent asthma(5.32%, 2.39%, 2.29, [1.08;4.88], 0.036442),Urticaria(7.60%, 3.59%, 2.21, [1.18;4.15], 0.015103),Menopausal syndrome(8.76%, 3.81%, 2.43, [1.2;4.91], 0.019256)	NA	NA	NA
chr3:194629657	chr3-194629657-allele1744552-1	DEL	72	NA	0.0015128593040847202,0.0,0.0,0.0,0.0	0.00234988	NA	NA	NA	NA	NA	NA	NA	NA	NA	No	NA	HGSVC,1KG-ONT	No	NA	NA	NA	NA	NA	NA
chr3:194629799	chr3-194629799-allele1744557-1	DEL	215	NA	0.0030257186081694403,0.0,0.0,0.0,0.0	0.00520636	NA	NA	NA	NA	NA	NA	NA	NA	NA	No	NA	HPRC,HGSVC,1KG-ONT	No	NA	NA	NA	NA	NA	NA
chr3:194629799	chr3-194629799-allele1744558-1	DEL	502	NA	0.12178517397881997,0.18155619596541786,0.2757936507936508,0.055666003976143144,0.26993865030674846	0.0183871	NA	NA	NA	NA	NA	NA	NA	NA	NA	No	NA	HPRC,HGSVC,1KG-ONT	No	NA	NA	NA	NA	NA	NA
chr3:194629858	chr3-194629858-allele1744561-216	INS	215	NA	0.04084720121028744,0.002881844380403458,0.0,0.0019880715705765406,0.0	0.0657533	NA	NA	NA	NA	NA	NA	NA	NA	NA	No	NA	HPRC,HGSVC,1KG-ONT	No	NA	NA	NA	NA	NA	NA
chr3:194629858	chr3-194629858-allele1744560-215	INS	214	NA	0.007564296520423601,0.001440922190201729,0.0,0.019880715705765408,0.0	NA	NA	NA	NA	NA	NA	NA	NA	NA	NA	No	NA	HPRC,HGSVC,1KG-ONT	No	NA	NA	NA	NA	NA	NA
chr3:194629871	chr3-194629871-allele1744565-1	DEL	645	NA	0.0007564296520423601,0.0,0.0,0.0,0.0	0.000918741	NA	NA	NA	NA	NA	NA	NA	NA	NA	No	NA	HPRC,HGSVC,1KG-ONT	No	NA	NA	NA	NA	NA	NA
chr3:194629910	chr3-194629910-allele1744567-73	INS	72	NA	0.00680786686838124,0.002881844380403458,0.000992063492063492,0.008946322067594433,0.0	0.000998673	NA	NA	NA	NA	NA	NA	NA	NA	NA	No	NA	HPRC	No	NA	NA	NA	NA	NA	NA
chr3:194630063	chr3-194630063-allele1744580-144	INS	143	NA	0.006051437216338881,0.001440922190201729,0.000992063492063492,0.007952286282306162,0.0	0.00104337	NA	NA	NA	NA	NA	NA	NA	NA	NA	No	NA	HPRC,HGSVC	No	NA	NA	NA	NA	NA	NA
chr3:194630145	chr3-194630145-allele1744584-432	INS	431	NA	0.0007564296520423601,0.0,0.0,0.0,0.0	0.000918741	NA	NA	NA	NA	NA	NA	NA	NA	NA	No	NA	HPRC	No	NA	NA	NA	NA	NA	NA
chr3:194630422	chr3-194630422-allele1744593-1	DEL	287	NA	0.037821482602118005,0.007204610951008645,0.0,0.0,0.0	0.058541	NA	NA	NA	NA	NA	NA	NA	NA	NA	No	NA	HPRC,HGSVC,1KG-ONT	No	NA	NA	NA	NA	NA	NA
chr3:194630435	chr3-194630435-allele1744594-217	INS	216	NA	0.0015128593040847202,0.0,0.0,0.0,0.0	0.00234988	NA	NA	NA	NA	NA	NA	NA	NA	NA	No	NA	HGSVC,1KG-ONT	No	NA	NA	NA	NA	NA	NA
chr3:194630435	chr3-194630435-allele1744595-145	INS	144	NA	0.006051437216338881,0.002881844380403458,0.0,0.0,0.0	0.00707186	NA	NA	NA	NA	NA	NA	NA	NA	NA	No	NA	HPRC,HGSVC	No	NA	NA	NA	NA	NA	NA
chr3:194630441	chr3-194630441-allele1744597-1	DEL	145	NA	0.0030257186081694403,0.0,0.0,0.0,0.0	0.00520636	NA	NA	NA	NA	NA	NA	NA	NA	NA	No	NA	No	No	NA	NA	NA	NA	NA	NA
chr3:194630507	chr3-194630507-allele1744603-287	INS	286	NA	0.009077155824508321,0.001440922190201729,0.0,0.019880715705765408,0.0	0.000330555	NA	NA	NA	NA	NA	NA	NA	NA	NA	No	NA	HGSVC,1KG-ONT	No	NA	NA	NA	NA	NA	NA
chr3:194630709	chr3-194630709-allele1744617-73	INS	72	NA	0.047655068078668684,0.002881844380403458,0.000992063492063492,0.009940357852882704,0.0	0.0621569	NA	NA	NA	NA	NA	NA	NA	NA	NA	No	NA	HPRC	No	NA	NA	NA	NA	NA	NA
chr3:194630720	chr3-194630720-allele1744620-73	INS	72	NA	0.014372163388804841,0.001440922190201729,0.0,0.0009940357852882703,0.0	0.0220431	NA	NA	NA	NA	NA	NA	NA	NA	NA	No	NA	HPRC	No	NA	NA	NA	NA	NA	NA
chr3:194634644	chr3-194634644-allele1744668-1	DEL	1258	NA	0.058245083207261725,0.005763688760806916,0.003968253968253968,0.003976143141153081,0.027607361963190184	0.0482033	NA	NA	NA	NA	NA	NA	NA	NA	NA	No	NA	HPRC,HGSVC,1KG-ONT	Yes	NA	NA	NA	NA	NA	NA
chr3:194641865	chr3-194641865-allele1744768-322	INS	321	NA	0.0680786686838124,0.008645533141210375,0.0,0.0,0.0	0.109076	LSG1(1.2098e-11, 0.843)	NA	NA	NA	NA	NA	NA	NA	NA	No	NA	HPRC,HGSVC,1KG-ONT	Yes	NA	NA	NA	NA	NA	NA
chr3:194644394	chr3-194644394-allele1744828-1	DEL	160	NA	0.0015128593040847202,0.0,0.0,0.0,0.0	0.00234988	LSG1(1.2098e-11, 0.843)	NA	NA	NA	NA	NA	NA	NA	NA	No	NA	HPRC,HGSVC,1KG-ONT	No	NA	NA	NA	NA	NA	NA
chr3:194644410	chr3-194644410-allele1744836-1	DEL	141	NA	0.009077155824508321,0.0,0.0,0.0,0.0010224948875255625	0.0143383	LSG1(1.2098e-11, 0.843)	NA	NA	NA	NA	NA	NA	NA	NA	No	NA	HPRC,HGSVC,1KG-ONT	No	NA	NA	NA	NA	NA	NA
chr3:194645495	chr3-194645495-allele1744843-89	INS	88	NA	0.0015128593040847202,0.0,0.0,0.0009940357852882703,0.0010224948875255625	7.61513e-05	LSG1(1.2098e-11, 0.843)	NA	NA	NA	NA	NA	NA	NA	NA	No	NA	HPRC,HGSVC,1KG-ONT	No	NA	NA	NA	NA	NA	NA
chr3:194645495	chr3-194645495-allele1744856-127	INS	126	NA	0.0,0.0,0.0,0.006958250497017893,0.0	0.000778337	LSG1(1.2098e-11, 0.843)	NA	NA	NA	NA	NA	NA	NA	NA	No	NA	HPRC,HGSVC	No	NA	NA	NA	NA	NA	NA
chr3:194645495	chr3-194645495-allele1744844-1	DEL	82	NA	0.014372163388804841,0.0,0.0,0.0,0.0	0.0263335	LSG1(1.2098e-11, 0.843)	NA	NA	NA	NA	NA	NA	NA	NA	No	NA	1KG-ONT	No	NA	NA	NA	NA	NA	NA
chr3:194645497	chr3-194645497-allele1744857-71	INS	70	NA	0.0007564296520423601,0.0,0.0,0.0,0.0010224948875255625	NA	LSG1(1.2098e-11, 0.843)	NA	NA	NA	NA	NA	NA	NA	NA	No	NA	HPRC,HGSVC,1KG-ONT	No	NA	NA	NA	NA	NA	NA
chr3:194645497	chr3-194645497-allele1744858-151	INS	150	NA	0.0007564296520423601,0.0,0.0,0.0,0.0	0.000918741	LSG1(1.2098e-11, 0.843)	NA	NA	NA	NA	NA	NA	NA	NA	No	NA	HPRC,HGSVC	No	NA	NA	NA	NA	NA	NA
chr3:194645499	chr3-194645499-allele1744865-1	DEL	76	NA	0.0022692889561270802,0.0,0.0,0.0019880715705765406,0.0	0.000980669	LSG1(1.2098e-11, 0.843)	NA	NA	NA	NA	NA	NA	NA	NA	No	NA	HPRC,1KG-ONT	No	NA	NA	NA	NA	NA	NA
chr3:194645499	chr3-194645499-allele1744869-69	INS	68	NA	0.0007564296520423601,0.0,0.0,0.0,0.0	0.000918741	LSG1(1.2098e-11, 0.843)	NA	NA	NA	NA	NA	NA	NA	NA	No	NA	HPRC,HGSVC,1KG-ONT	No	NA	NA	NA	NA	NA	NA
chr3:194645511	chr3-194645511-allele1744870-89	INS	88	NA	0.00832072617246596,0.001440922190201729,0.005952380952380952,0.0,0.002044989775051125	0.00382447	LSG1(1.2098e-11, 0.843)	NA	NA	NA	NA	NA	NA	NA	NA	No	NA	HPRC,HGSVC,1KG-ONT	No	NA	NA	NA	NA	NA	NA
chr3:194645511	chr3-194645511-allele1744873-53	INS	52	NA	0.0030257186081694403,0.0,0.000992063492063492,0.0019880715705765406,0.0010224948875255625	0.000667154	LSG1(1.2098e-11, 0.843)	NA	NA	NA	NA	NA	NA	NA	NA	No	NA	HPRC,HGSVC	No	NA	NA	NA	NA	NA	NA
chr3:194645511	chr3-194645511-allele1744871-83	INS	82	NA	0.0030257186081694403,0.0,0.0,0.005964214711729622,0.0	NA	LSG1(1.2098e-11, 0.843)	NA	NA	NA	NA	NA	NA	NA	NA	No	NA	HPRC,HGSVC,1KG-ONT	No	NA	NA	NA	NA	NA	NA
chr3:194645513	chr3-194645513-allele1744883-123	INS	122	NA	0.0022692889561270802,0.0,0.0,0.0,0.0	0.00377908	LSG1(1.2098e-11, 0.843)	NA	NA	NA	NA	NA	NA	NA	NA	No	NA	HPRC,HGSVC	No	NA	NA	NA	NA	NA	NA
chr3:194645515	chr3-194645515-allele1744884-1	DEL	60	NA	0.0007564296520423601,0.011527377521613832,0.026785714285714284,0.007952286282306162,0.002044989775051125	0.00662499	LSG1(1.2098e-11, 0.843)	NA	NA	NA	NA	NA	NA	NA	NA	No	NA	HPRC,HGSVC,1KG-ONT	No	NA	NA	NA	NA	NA	NA
chr3:194645518	chr3-194645518-allele1744885-120	INS	119	NA	0.0022692889561270802,0.0,0.0,0.0,0.0	0.00377908	LSG1(1.2098e-11, 0.843)	NA	NA	NA	NA	NA	NA	NA	NA	No	NA	HPRC,HGSVC	No	NA	NA	NA	NA	NA	NA
chr3:194645519	chr3-194645519-allele1744886-1	DEL	56	NA	0.009077155824508321,0.03314121037463977,0.0,0.027833001988071572,0.005112474437627812	0.000888821	LSG1(1.2098e-11, 0.843)	NA	NA	NA	NA	NA	NA	NA	NA	No	NA	HPRC,HGSVC,1KG-ONT	No	NA	NA	NA	NA	NA	NA
chr3:194645523	chr3-194645523-allele1744888-1	DEL	52	NA	0.007564296520423601,0.005763688760806916,0.0,0.009940357852882704,0.0081799591002045	NA	LSG1(1.2098e-11, 0.843)	NA	NA	NA	NA	NA	NA	NA	NA	No	NA	HPRC,HGSVC	No	NA	NA	NA	NA	NA	NA
chr3:194645525	chr3-194645525-allele1744893-97	INS	96	NA	0.0045385779122541605,0.008645533141210375,0.00496031746031746,0.0019880715705765406,0.0	NA	LSG1(1.2098e-11, 0.843)	NA	NA	NA	NA	NA	NA	NA	NA	No	NA	HPRC,HGSVC,1KG-ONT	No	NA	NA	NA	NA	NA	NA
chr3:194645531	chr3-194645531-allele1744900-1	DEL	70	NA	0.00529500756429652,0.002881844380403458,0.0,0.0,0.0	0.00576273	LSG1(1.2098e-11, 0.843)	NA	NA	NA	NA	NA	NA	NA	NA	No	NA	HPRC,HGSVC,1KG-ONT	No	NA	NA	NA	NA	NA	NA
chr3:194645535	chr3-194645535-allele1744907-1	DEL	66	NA	0.0007564296520423601,0.007204610951008645,0.0,0.0,0.0	NA	LSG1(1.2098e-11, 0.843)	NA	NA	NA	NA	NA	NA	NA	NA	No	NA	HPRC,HGSVC,1KG-ONT	No	NA	NA	NA	NA	NA	NA
chr3:194645538	chr3-194645538-allele1744915-59	INS	58	NA	0.0007564296520423601,0.0,0.0,0.0,0.0	0.000918741	LSG1(1.2098e-11, 0.843)	NA	NA	NA	NA	NA	NA	NA	NA	No	NA	HPRC,HGSVC,1KG-ONT	No	NA	NA	NA	NA	NA	NA
chr3:194645567	chr3-194645567-allele1744947-105	INS	104	NA	0.0045385779122541605,0.0,0.001984126984126984,0.0,0.0	0.00448129	LSG1(1.2098e-11, 0.843)	NA	NA	NA	NA	NA	NA	NA	NA	No	NA	HPRC,HGSVC,1KG-ONT	No	NA	NA	NA	NA	NA	NA
chr3:194645569	chr3-194645569-allele1744951-59	INS	58	NA	0.0,0.0,0.00496031746031746,0.0,0.0	0.000408842	LSG1(1.2098e-11, 0.843)	NA	NA	NA	NA	NA	NA	NA	NA	No	NA	HPRC,HGSVC,1KG-ONT	No	NA	NA	NA	NA	NA	NA
chr3:194645571	chr3-194645571-allele1744955-101	INS	100	NA	0.0015128593040847202,0.001440922190201729,0.0,0.0,0.0	0.00077342	LSG1(1.2098e-11, 0.843)	NA	NA	NA	NA	NA	NA	NA	NA	No	NA	HPRC,HGSVC,1KG-ONT	No	NA	NA	NA	NA	NA	NA
chr3:194645577	chr3-194645577-allele1744967-83	INS	82	NA	0.00832072617246596,0.025936599423631124,0.061507936507936505,0.009940357852882704,0.012269938650306749	0.00785794	LSG1(1.2098e-11, 0.843)	NA	NA	NA	NA	NA	NA	NA	NA	No	NA	HPRC,HGSVC,1KG-ONT	No	NA	NA	NA	NA	NA	NA
chr3:194645583	chr3-194645583-allele1744976-55	INS	54	NA	0.0,0.0,0.000992063492063492,0.0019880715705765406,0.0	3.94758e-05	LSG1(1.2098e-11, 0.843)	NA	NA	NA	NA	NA	NA	NA	NA	No	NA	HPRC,HGSVC	No	NA	NA	NA	NA	NA	NA
chr3:194645585	chr3-194645585-allele1744980-89	INS	88	NA	0.0045385779122541605,0.011527377521613832,0.021825396825396824,0.017892644135188866,0.02556237218813906	0.00695792	LSG1(1.2098e-11, 0.843)	NA	NA	NA	NA	NA	NA	NA	NA	No	NA	HPRC,HGSVC,1KG-ONT	No	NA	NA	NA	NA	NA	NA
chr3:194645589	chr3-194645589-allele1744998-81	INS	80	NA	0.0015128593040847202,0.0,0.0,0.0,0.0	0.00234988	LSG1(1.2098e-11, 0.843)	NA	NA	NA	NA	NA	NA	NA	NA	No	NA	HPRC,HGSVC,1KG-ONT	No	NA	NA	NA	NA	NA	NA
chr3:194663356	chr3-194663356-allele1745229-1	DEL	308	NA	0.0045385779122541605,0.0,0.0,0.0,0.0010224948875255625	0.00598883	LSG1(1.2098e-11, 0.843)	NA	NA	NA	NA	NA	NA	NA	NA	No	NA	HPRC,HGSVC,1KG-ONT	No	NA	NA	NA	NA	NA	NA
chr3:194663356	chr3-194663356-allele1745226-1	DEL	392	NA	0.45537065052950076,0.6440922190201729,0.8571428571428571,0.7017892644135189,0.7617586912065439	0.174538	LSG1(1.2098e-11, 0.843)	NA	NA	NA	NA	NA	NA	NA	NA	No	NA	HPRC,HGSVC,1KG-ONT	No	NA	NA	NA	NA	NA	NA
chr3:194663356	chr3-194663356-allele1745227-1	DEL	56	NA	0.006051437216338881,0.10806916426512968,0.006944444444444444,0.036779324055666,0.007157464212678937	0.0145129	LSG1(1.2098e-11, 0.843)	NA	NA	NA	NA	NA	NA	NA	NA	No	NA	HPRC,HGSVC	No	NA	NA	NA	NA	NA	NA
chr3:194663356	chr3-194663356-allele1745225-1	DEL	364	0.943911	0.434947049924357,0.15994236311239193,0.07738095238095238,0.10139165009940358,0.18098159509202455	0.244224	LSG1(1.2098e-11, 0.843)	NA	NA	NA	NA	NA	NA	NA	NA	No	NA	HPRC,HGSVC,1KG-ONT	No	ENSG00000041802.11(0.004640529996009957),ENSG00000114315.4(0.04387788680965749)	NA	NA	NA	NA	NA
chr3:194663356	chr3-194663356-allele1745228-1	DEL	280	NA	0.01059001512859304,0.001440922190201729,0.0,0.0,0.0	0.0171373	LSG1(1.2098e-11, 0.843)	NA	NA	NA	NA	NA	NA	NA	NA	No	NA	HPRC,HGSVC,1KG-ONT	No	NA	NA	NA	NA	NA	NA
chr3:194663356	chr3-194663356-allele1745230-1	DEL	336	NA	0.019667170953101363,0.0,0.0,0.0,0.0	0.0360877	LSG1(1.2098e-11, 0.843)	NA	NA	NA	NA	NA	NA	NA	NA	No	NA	HPRC,HGSVC,1KG-ONT	No	NA	NA	NA	NA	NA	NA
chr3:194663651	chr3-194663651-allele1745236-57	INS	56	NA	0.0,0.004322766570605188,0.002976190476190476,0.016898608349900597,0.003067484662576687	0.00429496	LSG1(1.2098e-11, 0.843)	NA	NA	NA	NA	NA	NA	NA	NA	No	NA	No	No	NA	NA	NA	NA	NA	NA
chr3:194677953	chr3-194677953-allele1745403-1	DEL	1608	NA	0.4470499243570348,0.5605187319884726,0.8154761904761905,0.6848906560636183,0.6503067484662577	0.114622	NA	NA	NA	NA	NA	NA	NA	NA	NA	No	NA	HPRC,HGSVC,1KG-ONT	Yes	NA	NA	NA	NA	NA	NA
chr3:194721279	chr3-194721279-allele1745942-1	DEL	2287	NA	0.012102874432677761,0.001440922190201729,0.0,0.0,0.0	0.0199352	NA	NA	NA	NA	NA	NA	NA	NA	enhancer	No	NA	HPRC,HGSVC	Yes	NA	NA	NA	NA	NA	NA
chr3:194722277	chr3-194722277-allele1745960-190	INS	189	NA	0.006051437216338881,0.0,0.0,0.0,0.0	0.0108963	NA	NA	NA	NA	NA	NA	NA	NA	NA	No	NA	HPRC	Yes	NA	NA	NA	NA	NA	NA
chr3:194722277	chr3-194722277-allele1745959-171	INS	170	NA	0.0015128593040847202,0.0,0.0,0.0,0.0	0.00234988	NA	NA	NA	NA	NA	NA	NA	NA	NA	No	NA	HPRC	Yes	NA	NA	NA	NA	NA	NA
chr3:194722277	chr3-194722277-allele1745961-202	INS	201	NA	0.0015128593040847202,0.0,0.0,0.0,0.0	0.00234988	NA	NA	NA	NA	NA	NA	NA	NA	NA	No	NA	HPRC	Yes	NA	NA	NA	NA	NA	NA
chr3:194736285	chr3-194736285-allele1746150-1	DEL	52	NA	0.0,0.0,0.000992063492063492,0.0,0.0	NA	NA	NA	NA	NA	NA	NA	NA	NA	NA	No	NA	HPRC,HGSVC	No	NA	NA	NA	NA	NA	NA
chr3:194736340	chr3-194736340-allele1746159-1	DEL	104	NA	0.0030257186081694403,0.0,0.0,0.0,0.0	0.00520636	NA	NA	NA	NA	NA	NA	NA	NA	NA	No	NA	HGSVC,1KG-ONT	No	NA	NA	NA	NA	NA	NA
chr3:194736366	chr3-194736366-allele1746163-1	DEL	78	NA	0.049924357034795766,0.010086455331412104,0.001984126984126984,0.0,0.0	0.0725467	NA	NA	NA	NA	NA	NA	NA	NA	NA	No	NA	HGSVC,1KG-ONT	No	NA	NA	NA	NA	NA	NA
chr3:194736411	chr3-194736411-allele1746167-1	DEL	52	NA	0.24357034795763993,0.11671469740634005,0.3382936507936508,0.1143141153081511,0.23006134969325154	0.0034703	NA	NA	NA	NA	NA	NA	NA	NA	NA	No	NA	HPRC,HGSVC	No	NA	NA	NA	NA	NA	NA
chr3:194746922	chr3-194746922-allele1746245-1	DEL	78	NA	0.0030257186081694403,0.0,0.0,0.0,0.0	0.00520636	NA	NA	NA	NA	NA	NA	NA	NA	NA	No	NA	HPRC	Yes	NA	NA	NA	NA	NA	NA
chr3:194777673	chr3-194777673-allele1746619-58	INS	57	NA	0.0007564296520423601,0.0,0.0,0.0,0.0	0.000918741	NA	NA	NA	NA	NA	NA	NA	NA	NA	No	ID=chr3_194777644_194777689;MOTIFS=TTTCT;STRUC=(TTTCT)n	No	No	NA	NA	NA	NA	NA	NA
chr3:194791125	chr3-194791125-allele1746772-1	DEL	333	NA	0.23751891074130105,0.020172910662824207,0.0,0.002982107355864811,0.0010224948875255625	0.344639	NA	NA	NA	NA	NA	NA	NA	NA	NA	No	NA	HPRC,HGSVC,1KG-ONT	Yes	NA	NA	NA	NA	NA	NA
chr3:194795325	chr3-194795325-allele1746827-219	INS	218	NA	0.0,0.007204610951008645,0.0,0.0,0.0	0.000408842	NA	NA	NA	NA	NA	NA	NA	NA	NA	No	NA	No	No	NA	NA	NA	NA	NA	NA
chr3:194795325	chr3-194795325-allele1746828-237	INS	236	NA	0.0022692889561270802,0.0,0.0,0.0,0.0	0.00377908	NA	NA	NA	NA	NA	NA	NA	NA	NA	No	NA	No	No	NA	NA	NA	NA	NA	NA
chr3:194822560	chr3-194822560-allele1747097-155	INS	154	NA	0.006051437216338881,0.03314121037463977,0.01488095238095238,0.0019880715705765406,0.006134969325153374	0.00136989	NA	NA	NA	NA	NA	NA	NA	NA	NA	No	NA	HPRC,HGSVC,1KG-ONT	No	NA	NA	NA	NA	NA	NA
chr3:194822569	chr3-194822569-allele1747101-156	INS	155	NA	0.0030257186081694403,0.008645533141210375,0.003968253968253968,0.005964214711729622,0.00408997955010225	9.23835e-05	NA	NA	NA	NA	NA	NA	NA	NA	NA	No	NA	HPRC,HGSVC,1KG-ONT	No	NA	NA	NA	NA	NA	NA
chr3:194834921	chr3-194834921-allele1747255-1	DEL	630	NA	0.2042360060514372,0.043227665706051875,0.0,0.07654075546719682,0.034764826175869123	0.163956	NA	NA	NA	NA	NA	NA	NA	NA	NA	No	NA	HPRC,HGSVC,1KG-ONT	Yes	NA	NA	NA	NA	NA	NA
chr3:194835555	chr3-194835555-allele1747265-75	INS	74	NA	0.058245083207261725,0.011527377521613832,0.001984126984126984,0.015904572564612324,0.023517382413087935	0.039696	NA	NA	NA	NA	NA	NA	NA	NA	NA	No	NA	HPRC,HGSVC,1KG-ONT	No	NA	NA	NA	NA	NA	NA
chr3:194839891	chr3-194839891-allele1747306-1	DEL	7939	NA	0.0022692889561270802,0.0,0.0,0.0,0.0	0.00377908	NA	NA	NA	NA	NA	NA	NA	NA	enhancer,promoter	No	NA	HPRC,1KG-ONT	Yes	NA	NA	NA	NA	NA	NA
chr3:194845575	chr3-194845575-allele1747403-1	DEL	61	NA	0.0,0.0,0.0,0.002982107355864811,0.0	3.94758e-05	NA	NA	NA	NA	NA	NA	NA	NA	NA	No	NA	HPRC,HGSVC,1KG-ONT	No	NA	NA	NA	NA	NA	NA
chr3:194845677	chr3-194845677-allele1747407-169	INS	168	NA	0.0529500756429652,0.007204610951008645,0.000992063492063492,0.005964214711729622,0.0010224948875255625	0.0711677	NA	NA	NA	NA	NA	NA	NA	NA	NA	No	NA	HPRC,HGSVC,1KG-ONT	No	NA	NA	NA	NA	NA	NA
chr3:194845893	chr3-194845893-allele1747412-1	DEL	556	NA	0.0030257186081694403,0.0,0.0,0.0009940357852882703,0.002044989775051125	0.00123841	NA	NA	NA	NA	NA	NA	NA	NA	NA	No	NA	HPRC,HGSVC,1KG-ONT	No	NA	NA	NA	NA	NA	NA
chr3:194845915	chr3-194845915-allele1747413-1	DEL	110	NA	0.0,0.007204610951008645,0.000992063492063492,0.014910536779324055,0.003067484662576687	0.00388133	NA	NA	NA	NA	NA	NA	NA	NA	NA	No	NA	HPRC	No	NA	NA	NA	NA	NA	NA
chr3:194845997	chr3-194845997-allele1747420-282	INS	281	NA	0.0,0.0,0.0,0.0009940357852882703,0.0010224948875255625	NA	NA	NA	NA	NA	NA	NA	NA	NA	NA	No	NA	HGSVC	No	NA	NA	NA	NA	NA	NA
chr3:194846045	chr3-194846045-allele1747423-1	DEL	171	NA	0.0015128593040847202,0.0,0.0,0.0,0.0	0.00234988	NA	NA	NA	NA	NA	NA	NA	NA	NA	No	NA	HGSVC,1KG-ONT	No	NA	NA	NA	NA	NA	NA
chr3:194893994	chr3-194893994-allele1748118-1	DEL	316	NA	0.25642965204236007,0.19740634005763688,0.3333333333333333,0.19980119284294234,0.2085889570552147	0.000378012	NA	NA	NA	NA	NA	NA	NA	NA	NA	No	NA	HPRC,HGSVC,1KG-ONT	No	NA	NA	NA	NA	NA	NA
chr3:194910121	chr3-194910121-allele1748369-304	INS	303	NA	0.012102874432677761,0.001440922190201729,0.0,0.0,0.0	0.0199352	NA	NA	NA	NA	NA	NA	NA	NA	NA	No	NA	HPRC,HGSVC,1KG-ONT	Yes	NA	NA	NA	NA	NA	NA
chr3:194910121	chr3-194910121-allele1748370-305	INS	304	NA	0.0030257186081694403,0.001440922190201729,0.0,0.0,0.0	0.00328379	NA	NA	NA	NA	NA	NA	NA	NA	NA	No	NA	HPRC,HGSVC,1KG-ONT	Yes	NA	NA	NA	NA	NA	NA
chr3:194910121	chr3-194910121-allele1748368-305	INS	304	NA	0.014372163388804841,0.01729106628242075,0.13988095238095238,0.0705765407554672,0.05828220858895705	0.0327743	NA	NA	NA	NA	NA	NA	NA	NA	NA	No	NA	HPRC,HGSVC,1KG-ONT	Yes	NA	NA	NA	NA	NA	NA
chr3:194918752	chr3-194918752-allele1748522-345	INS	344	NA	0.0022692889561270802,0.0,0.0,0.0,0.0	0.00377908	NA	NA	NA	NA	NA	NA	NA	NA	NA	No	NA	No	Yes	NA	NA	NA	NA	NA	NA
chr3:194929419	chr3-194929419-allele1748653-73	INS	72	NA	0.0,0.007204610951008645,0.000992063492063492,0.002982107355864811,0.002044989775051125	0.00151771	NA	NA	NA	NA	NA	NA	NA	NA	CTCF_binding_site,enhancer	No	NA	HPRC	No	NA	NA	NA	NA	NA	NA
chr3:194929419	chr3-194929419-allele1748654-109	INS	108	NA	0.0007564296520423601,0.001440922190201729,0.0,0.0,0.0	NA	NA	NA	NA	NA	NA	NA	NA	NA	CTCF_binding_site,enhancer	No	NA	1KG-ONT	No	NA	NA	NA	NA	NA	NA
chr3:194929433	chr3-194929433-allele1748656-181	INS	180	NA	0.0007564296520423601,0.0,0.0,0.0,0.0	0.000918741	NA	NA	NA	NA	NA	NA	NA	NA	CTCF_binding_site,enhancer	No	NA	No	No	NA	NA	NA	NA	NA	NA
chr3:194943263	chr3-194943263-allele1748826-340	INS	339	NA	0.0,0.0,0.0,0.0009940357852882703,0.0	NA	NA	NA	NA	NA	NA	NA	NA	NA	enhancer	No	NA	HPRC,HGSVC	No	NA	NA	NA	NA	NA	NA
chr3:194943389	chr3-194943389-allele1748833-629	INS	628	NA	0.0007564296520423601,0.0,0.0,0.0,0.0	0.000918741	NA	NA	NA	NA	NA	NA	NA	NA	enhancer	No	NA	HPRC,HGSVC	Yes	NA	NA	NA	NA	NA	NA
chr3:194943513	chr3-194943513-allele1748837-971	INS	970	NA	0.0037821482602118004,0.020172910662824207,0.010912698412698412,0.002982107355864811,0.002044989775051125	0.000827241	NA	NA	NA	NA	NA	NA	NA	NA	NA	No	NA	HPRC,HGSVC,1KG-ONT	Yes	NA	NA	NA	NA	NA	NA
chr3:194943570	chr3-194943570-allele1748841-365	INS	364	NA	0.0,0.0,0.000992063492063492,0.0009940357852882703,0.0	NA	NA	NA	NA	NA	NA	NA	NA	NA	NA	No	NA	HPRC,HGSVC	Yes	NA	NA	NA	NA	NA	NA
chr3:194943571	chr3-194943571-allele1748847-993	INS	992	0.850939	0.2897125567322239,0.6930835734870316,0.5952380952380952,0.5864811133200796,0.5040899795501023	0.159238	NA	NA	NA	NA	NA	NA	NA	NA	NA	No	NA	HGSVC,1KG-ONT	Yes	NA	Height(LINC01968 - XXYLT1, rs4320032, 2E-8, 0.7830745504989902),Height(LINC01968 - XXYLT1, rs4320032, 3E-42, 0.7830745504989902)	Blepharitis of left eyelid(2.30%, 0.48%, 4.84, [1.05;22.2], 0.038002),Candidiasis of mouth(2.99%, 0.97%, 3.15, [1.02;9.74], 0.048084),Conjunctivitis(7.36%, 3.87%, 1.97, [1.06;3.65], 0.036541),Diverticulitis of large intestine(2.07%, 0.24%, 8.7, [1.1;69.01], 0.021172),Eczema(2.76%, 0.73%, 3.88, [1.09;13.84], 0.03448),Esophagitis(1.15%, 3.63%, 0.31, [0.11;0.86], 0.022134),Hirsutism(1.38%, 3.63%, 0.37, [0.14;0.97], 0.045316),Hypermetropia(5.98%, 2.91%, 2.12, [1.06;4.27], 0.031862),Hypertrophy of breast(2.07%, 5.08%, 0.39, [0.18;0.87], 0.024239),Non-rheumatic mitral valve stenosis with regurgitation(3.22%, 0.97%, 3.4, [1.11;10.42], 0.030138),Osteoporosis(3.22%, 6.30%, 0.5, [0.26;0.96], 0.036266),Polycystic ovary(0.92%, 2.91%, 0.31, [0.1;0.97], 0.042484),Pulmonary embolism with pulmonary infarction(0.46%, 2.18%, 0.21, [0.05;0.97], 0.033263),Renal disorder due to type 2 diabetes mellitus(0.92%, 2.91%, 0.31, [0.1;0.97], 0.042484),Scar conditions and fibrosis of skin(4.83%, 1.94%, 2.57, [1.13;5.86], 0.023097),Seborrheic dermatitis(6.90%, 3.63%, 1.97, [1.04;3.71], 0.045328),Sjögren's syndrome(0.46%, 2.91%, 0.15, [0.03;0.69], 0.005802),Upper respiratory tract infection caused by Influenza virus(6.44%, 2.91%, 2.3, [1.15;4.58], 0.022195),Menopausal syndrome(7.42%, 3.29%, 2.36, [1.1;5.04], 0.030607),Benign prostatic hyperplasia with outflow obstruction(14.66%, 4.90%, 3.33, [1.18;9.39], 0.022921),Benign prostatic hyperplasia without outflow obstruction(12.07%, 2.94%, 4.53, [1.26;16.25], 0.02024)	NA	NA	NA
chr3:194943571	chr3-194943571-allele1748846-1350	INS	1349	NA	0.0007564296520423601,0.004322766570605188,0.0,0.02186878727634195,0.006134969325153374	0.00409318	NA	NA	NA	NA	NA	NA	NA	NA	NA	No	NA	HGSVC,1KG-ONT	Yes	NA	NA	NA	NA	NA	NA
chr3:194943676	chr3-194943676-allele1748860-579	INS	578	NA	0.048411497730711045,0.025936599423631124,0.0,0.04970178926441352,0.010224948875255624	0.012856	NA	NA	NA	NA	NA	NA	NA	NA	NA	No	NA	HPRC,HGSVC	Yes	NA	NA	NA	NA	NA	NA
chr3:194943676	chr3-194943676-allele1748871-683	INS	682	NA	0.02193645990922844,0.0,0.0,0.0,0.0	0.0402727	NA	NA	NA	NA	NA	NA	NA	NA	NA	No	NA	HPRC,HGSVC	Yes	NA	NA	NA	NA	NA	NA
chr3:194943676	chr3-194943676-allele1748869-647	INS	646	NA	0.0022692889561270802,0.001440922190201729,0.001984126984126984,0.0009940357852882703,0.0	NA	NA	NA	NA	NA	NA	NA	NA	NA	NA	No	NA	HPRC,HGSVC	Yes	NA	NA	NA	NA	NA	NA
chr3:194943676	chr3-194943676-allele1748859-617	INS	616	NA	0.21709531013615735,0.16570605187319884,0.23412698412698413,0.24652087475149106,0.28118609406952966	0.000628873	NA	NA	NA	NA	NA	NA	NA	NA	NA	No	NA	HPRC,HGSVC	Yes	NA	NA	NA	NA	NA	NA
chr3:194943676	chr3-194943676-allele1748866-621	INS	620	NA	0.01059001512859304,0.002881844380403458,0.001984126984126984,0.0,0.006134969325153374	0.00597256	NA	NA	NA	NA	NA	NA	NA	NA	NA	No	NA	HPRC,HGSVC	Yes	NA	NA	NA	NA	NA	NA
chr3:194943676	chr3-194943676-allele1748863-705	INS	704	NA	0.03177004538577912,0.0,0.0,0.0,0.0	0.0580043	NA	NA	NA	NA	NA	NA	NA	NA	NA	No	NA	HPRC,HGSVC,1KG-ONT	Yes	NA	NA	NA	NA	NA	NA
chr3:194943676	chr3-194943676-allele1748879-657	INS	656	NA	0.0015128593040847202,0.0,0.0,0.002982107355864811,0.002044989775051125	NA	NA	NA	NA	NA	NA	NA	NA	NA	NA	No	NA	HPRC,HGSVC	Yes	NA	NA	NA	NA	NA	NA
chr3:194943676	chr3-194943676-allele1748861-665	INS	664	NA	0.21558245083207261,0.069164265129683,0.11210317460317461,0.048707753479125246,0.11758691206543967	0.0720537	NA	NA	NA	NA	NA	NA	NA	NA	NA	No	NA	HPRC,HGSVC	Yes	NA	NA	NA	NA	NA	NA
chr3:194943676	chr3-194943676-allele1748873-616	INS	615	NA	0.0007564296520423601,0.0,0.0,0.0,0.0	0.000918741	NA	NA	NA	NA	NA	NA	NA	NA	NA	No	NA	HPRC,HGSVC	Yes	NA	NA	NA	NA	NA	NA
chr3:194943676	chr3-194943676-allele1748865-617	INS	616	NA	0.018910741301059002,0.004322766570605188,0.0,0.0,0.0	0.0284435	NA	NA	NA	NA	NA	NA	NA	NA	NA	No	NA	HPRC,HGSVC	Yes	NA	NA	NA	NA	NA	NA
chr3:194943676	chr3-194943676-allele1748867-647	INS	646	NA	0.009833585476550681,0.0,0.0,0.0,0.0010224948875255625	0.0157378	NA	NA	NA	NA	NA	NA	NA	NA	NA	No	NA	HPRC,HGSVC	Yes	NA	NA	NA	NA	NA	NA
chr3:194943676	chr3-194943676-allele1748858-631	INS	630	NA	0.0340393343419062,0.0,0.000992063492063492,0.006958250497017893,0.018404907975460124	0.0251433	NA	NA	NA	NA	NA	NA	NA	NA	NA	No	NA	HPRC,HGSVC	Yes	NA	NA	NA	NA	NA	NA
chr3:194943676	chr3-194943676-allele1748874-627	INS	626	NA	0.0022692889561270802,0.0,0.0,0.0,0.0	0.00377908	NA	NA	NA	NA	NA	NA	NA	NA	NA	No	NA	HPRC,HGSVC	Yes	NA	NA	NA	NA	NA	NA
chr3:194943676	chr3-194943676-allele1748868-637	INS	636	NA	0.0045385779122541605,0.0,0.0,0.0,0.002044989775051125	0.00448129	NA	NA	NA	NA	NA	NA	NA	NA	NA	No	NA	HPRC,HGSVC	Yes	NA	NA	NA	NA	NA	NA
chr3:194943676	chr3-194943676-allele1748872-651	INS	650	NA	0.00529500756429652,0.0,0.0,0.0,0.0	0.00947665	NA	NA	NA	NA	NA	NA	NA	NA	NA	No	NA	HPRC,HGSVC	Yes	NA	NA	NA	NA	NA	NA
chr3:194943676	chr3-194943676-allele1748870-647	INS	646	NA	0.0037821482602118004,0.0,0.0,0.0,0.0	0.00663171	NA	NA	NA	NA	NA	NA	NA	NA	NA	No	NA	HPRC,HGSVC	Yes	NA	NA	NA	NA	NA	NA
chr3:194943685	chr3-194943685-allele1748884-689	INS	688	NA	0.00680786686838124,0.0,0.0,0.0,0.0	0.0123139	NA	NA	NA	NA	NA	NA	NA	NA	NA	No	NA	HPRC,HGSVC,1KG-ONT	Yes	NA	NA	NA	NA	NA	NA
chr3:194943685	chr3-194943685-allele1748885-679	INS	678	NA	0.0007564296520423601,0.0345821325648415,0.06448412698412699,0.033797216699801194,0.10531697341513292	0.0408038	NA	NA	NA	NA	NA	NA	NA	NA	NA	No	NA	HPRC,HGSVC	Yes	NA	NA	NA	NA	NA	NA
chr3:194952008	chr3-194952008-allele1749044-97	INS	96	NA	0.0007564296520423601,0.0,0.0,0.0,0.0	0.000918741	NA	NA	NA	NA	NA	NA	NA	NA	NA	No	NA	HPRC	Yes	NA	NA	NA	NA	NA	NA
chr3:194952010	chr3-194952010-allele1749046-53	INS	52	NA	0.0037821482602118004,0.0,0.0,0.0,0.0	0.00663171	NA	NA	NA	NA	NA	NA	NA	NA	NA	No	NA	HPRC,1KG-ONT	Yes	NA	NA	NA	NA	NA	NA
chr3:194952010	chr3-194952010-allele1749074-93	INS	92	NA	0.007564296520423601,0.001440922190201729,0.0,0.0,0.0	0.0115415	NA	NA	NA	NA	NA	NA	NA	NA	NA	No	NA	HPRC	Yes	NA	NA	NA	NA	NA	NA
chr3:194964701	chr3-194964701-allele1749282-1	DEL	58	NA	0.0015128593040847202,0.0,0.0,0.0,0.0	0.00234988	NA	NA	NA	NA	NA	NA	NA	NA	NA	No	NA	HGSVC,1KG-ONT	Yes	NA	NA	NA	NA	NA	NA
chr3:194970751	chr3-194970751-allele1749344-325	INS	324	NA	0.09001512859304085,0.007204610951008645,0.0,0.0009940357852882703,0.0010224948875255625	0.14391	NA	NA	NA	NA	NA	NA	NA	NA	NA	No	NA	HPRC,HGSVC,1KG-ONT	Yes	NA	NA	NA	NA	NA	NA
chr3:194970751	chr3-194970751-allele1749345-324	INS	323	NA	0.0030257186081694403,0.0,0.0,0.0,0.0	0.00520636	NA	NA	NA	NA	NA	NA	NA	NA	NA	No	NA	HPRC,HGSVC,1KG-ONT	Yes	NA	NA	NA	NA	NA	NA
chr3:194970751	chr3-194970751-allele1749346-323	INS	322	NA	0.009833585476550681,0.0,0.0,0.0,0.0	0.0179657	NA	NA	NA	NA	NA	NA	NA	NA	NA	No	NA	HPRC,HGSVC,1KG-ONT	Yes	NA	NA	NA	NA	NA	NA
chr3:194970751	chr3-194970751-allele1749349-306	INS	305	NA	0.0,0.0,0.0,0.002982107355864811,0.005112474437627812	0.000963133	NA	NA	NA	NA	NA	NA	NA	NA	NA	No	NA	HPRC,HGSVC,1KG-ONT	Yes	NA	NA	NA	NA	NA	NA
chr3:194991107	chr3-194991107-allele1749615-79	INS	78	NA	0.006051437216338881,0.001440922190201729,0.0,0.0,0.0	0.00875367	NA	NA	NA	NA	NA	NA	NA	NA	NA	No	NA	HPRC,HGSVC,1KG-ONT	Yes	NA	NA	NA	NA	NA	NA
chr3:194991107	chr3-194991107-allele1749616-56	INS	55	NA	0.0007564296520423601,0.0,0.00496031746031746,0.0,0.0	NA	NA	NA	NA	NA	NA	NA	NA	NA	NA	No	NA	HPRC,HGSVC	Yes	NA	NA	NA	NA	NA	NA
chr3:194991346	chr3-194991346-allele1749742-105	INS	104	NA	0.02193645990922844,0.004322766570605188,0.0,0.012922465208747515,0.02556237218813906	0.00369771	NA	NA	NA	NA	NA	NA	NA	NA	NA	No	NA	HPRC,HGSVC,1KG-ONT	No	NA	NA	NA	NA	NA	NA
chr3:194991347	chr3-194991347-allele1749748-64	INS	63	NA	0.0030257186081694403,0.001440922190201729,0.015873015873015872,0.002982107355864811,0.0010224948875255625	NA	NA	NA	NA	NA	NA	NA	NA	NA	NA	No	NA	HPRC,HGSVC,1KG-ONT	No	NA	NA	NA	NA	NA	NA
chr3:194991347	chr3-194991347-allele1749744-117	INS	116	NA	0.0015128593040847202,0.001440922190201729,0.013888888888888888,0.0009940357852882703,0.0	0.000317607	NA	NA	NA	NA	NA	NA	NA	NA	NA	No	NA	HPRC,HGSVC,1KG-ONT	No	NA	NA	NA	NA	NA	NA
chr3:194991347	chr3-194991347-allele1749743-94	INS	93	NA	0.012102874432677761,0.0,0.0,0.0019880715705765406,0.0	0.0179502	NA	NA	NA	NA	NA	NA	NA	NA	NA	No	NA	HPRC,HGSVC,1KG-ONT	No	NA	NA	NA	NA	NA	NA
chr3:194991352	chr3-194991352-allele1749751-403	INS	402	NA	0.024205748865355523,0.01729106628242075,0.04265873015873016,0.0009940357852882703,0.0	0.00159689	NA	NA	NA	NA	NA	NA	NA	NA	NA	No	NA	HPRC,1KG-ONT	No	NA	NA	NA	NA	NA	NA
chr3:194991352	chr3-194991352-allele1749750-79	INS	78	NA	0.10968229954614221,0.025936599423631124,0.022817460317460316,0.03180914512922465,0.0081799591002045	0.084124	NA	NA	NA	NA	NA	NA	NA	NA	NA	No	NA	HPRC,HGSVC,1KG-ONT	No	NA	NA	NA	NA	NA	NA
chr3:194991353	chr3-194991353-allele1749754-67	INS	66	NA	0.01059001512859304,0.002881844380403458,0.0,0.0,0.0010224948875255625	0.0135033	NA	NA	NA	NA	NA	NA	NA	NA	NA	No	NA	HPRC,HGSVC,1KG-ONT	No	NA	NA	NA	NA	NA	NA
chr3:194991356	chr3-194991356-allele1749756-82	INS	81	NA	0.007564296520423601,0.001440922190201729,0.0,0.0,0.0	0.0115415	NA	NA	NA	NA	NA	NA	NA	NA	NA	No	NA	HPRC,HGSVC,1KG-ONT	No	NA	NA	NA	NA	NA	NA
chr3:194994122	chr3-194994122-allele1749811-1	DEL	54	NA	0.014372163388804841,0.0,0.0,0.0,0.0	0.0263867	NA	NA	NA	NA	NA	NA	NA	NA	NA	No	NA	No	No	NA	NA	NA	NA	NA	NA
chr3:195023331	chr3-195023331-allele1750105-1	DEL	251	NA	0.11422087745839637,0.037463976945244955,0.000992063492063492,0.09145129224652088,0.034764826175869123	0.044595	NA	NA	NA	NA	NA	NA	NA	NA	NA	No	NA	HPRC,HGSVC,1KG-ONT	No	NA	NA	NA	NA	NA	NA
chr3:195034180	chr3-195034180-allele1750303-1	DEL	663	NA	0.0030257186081694403,0.0,0.0,0.0,0.0	0.00520636	NA	NA	NA	NA	NA	NA	NA	NA	enhancer	No	NA	HPRC,HGSVC,1KG-ONT	Yes	NA	NA	NA	NA	NA	NA
chr3:195042257	chr3-195042257-allele1750428-51	INS	50	NA	0.0037821482602118004,0.0,0.0,0.0,0.002044989775051125	0.00324023	NA	NA	NA	NA	NA	NA	NA	NA	NA	No	NA	No	No	NA	NA	NA	NA	NA	NA
chr3:195042257	chr3-195042257-allele1750432-148	INS	147	NA	0.0,0.0,0.0,0.0,0.005112474437627812	0.000408842	NA	NA	NA	NA	NA	NA	NA	NA	NA	No	NA	HGSVC,1KG-ONT	No	NA	NA	NA	NA	NA	NA
chr3:195042257	chr3-195042257-allele1750431-197	INS	196	NA	0.0007564296520423601,0.002881844380403458,0.01488095238095238,0.007952286282306162,0.027607361963190184	0.00794611	NA	NA	NA	NA	NA	NA	NA	NA	NA	No	NA	HGSVC,1KG-ONT	No	NA	NA	NA	NA	NA	NA
chr3:195042257	chr3-195042257-allele1750427-197	INS	196	NA	0.00832072617246596,0.010086455331412104,0.000992063492063492,0.0009940357852882703,0.022494887525562373	NA	NA	NA	NA	NA	NA	NA	NA	NA	NA	No	NA	HGSVC,1KG-ONT	No	NA	NA	NA	NA	NA	NA
chr3:195042315	chr3-195042315-allele1750436-51	INS	50	NA	0.0037821482602118004,0.0,0.0,0.0,0.0	0.00663171	NA	NA	NA	NA	NA	NA	NA	NA	NA	No	NA	No	No	NA	NA	NA	NA	NA	NA
chr3:195042370	chr3-195042370-allele1750438-51	INS	50	NA	0.0007564296520423601,0.0,0.0,0.0,0.0	0.000918741	NA	NA	NA	NA	NA	NA	NA	NA	NA	No	NA	No	No	NA	NA	NA	NA	NA	NA
chr3:195047788	chr3-195047788-allele1750532-320	INS	319	NA	0.060514372163388806,0.10230547550432277,0.01488095238095238,0.20974155069582506,0.19325153374233128	0.0244478	NA	NA	NA	NA	NA	NA	NA	NA	NA	No	NA	HPRC,HGSVC,1KG-ONT	Yes	NA	NA	NA	NA	NA	NA
chr3:195055516	chr3-195055516-allele1750653-152	INS	151	NA	0.01664145234493192,0.002881844380403458,0.00496031746031746,0.0,0.0	0.018164	NA	NA	NA	NA	NA	NA	NA	NA	NA	No	NA	HPRC,HGSVC,1KG-ONT	No	NA	NA	NA	NA	NA	NA
chr3:195055530	chr3-195055530-allele1750657-78	INS	77	NA	0.0015128593040847202,0.0,0.0,0.0,0.0010224948875255625	0.00077342	NA	NA	NA	NA	NA	NA	NA	NA	NA	No	NA	HPRC,HGSVC	Yes	NA	NA	NA	NA	NA	NA
chr3:195055531	chr3-195055531-allele1750664-1886	INS	1885	NA	0.0,0.0,0.002976190476190476,0.0,0.0010224948875255625	0.000224143	NA	NA	NA	NA	NA	NA	NA	NA	NA	No	NA	HPRC,1KG-ONT	No	NA	NA	NA	NA	NA	NA
chr3:195055531	chr3-195055531-allele1750668-79	INS	78	NA	0.009833585476550681,0.002881844380403458,0.0,0.0,0.0	0.0138258	NA	NA	NA	NA	NA	NA	NA	NA	NA	No	NA	HPRC,HGSVC	Yes	NA	NA	NA	NA	NA	NA
chr3:195055531	chr3-195055531-allele1750663-715	INS	714	NA	0.0,0.001440922190201729,0.003968253968253968,0.002982107355864811,0.006134969325153374	0.00207258	NA	NA	NA	NA	NA	NA	NA	NA	NA	No	NA	HPRC,HGSVC,1KG-ONT	No	NA	NA	NA	NA	NA	NA
chr3:195055531	chr3-195055531-allele1750667-79	INS	78	NA	0.012102874432677761,0.001440922190201729,0.0,0.0,0.0	0.0199352	NA	NA	NA	NA	NA	NA	NA	NA	NA	No	NA	HPRC,HGSVC	Yes	NA	NA	NA	NA	NA	NA
chr3:195055531	chr3-195055531-allele1750670-1346	INS	1345	NA	0.0,0.004322766570605188,0.0,0.0,0.0	3.94758e-05	NA	NA	NA	NA	NA	NA	NA	NA	NA	No	NA	HPRC,HGSVC,1KG-ONT	No	NA	NA	NA	NA	NA	NA
chr3:195055531	chr3-195055531-allele1750662-1472	INS	1471	NA	0.0,0.001440922190201729,0.006944444444444444,0.0009940357852882703,0.003067484662576687	0.00170264	NA	NA	NA	NA	NA	NA	NA	NA	NA	No	NA	HPRC,HGSVC	No	NA	NA	NA	NA	NA	NA
chr3:195055531	chr3-195055531-allele1750671-116	INS	115	NA	0.0007564296520423601,0.0,0.0,0.0,0.0	0.000918741	NA	NA	NA	NA	NA	NA	NA	NA	NA	No	NA	HPRC,HGSVC,1KG-ONT	No	NA	NA	NA	NA	NA	NA
chr3:195055531	chr3-195055531-allele1750660-79	INS	78	NA	0.03252647503782148,0.027377521613832854,0.0,0.002982107355864811,0.0	0.0265405	NA	NA	NA	NA	NA	NA	NA	NA	NA	No	NA	HPRC,HGSVC	Yes	NA	NA	NA	NA	NA	NA
chr3:195055531	chr3-195055531-allele1750665-1596	INS	1595	NA	0.0,0.0,0.0,0.0009940357852882703,0.0	NA	NA	NA	NA	NA	NA	NA	NA	NA	NA	No	NA	HPRC,HGSVC	No	NA	NA	NA	NA	NA	NA
chr3:195055531	chr3-195055531-allele1750661-1037	INS	1036	NA	0.0,0.002881844380403458,0.000992063492063492,0.0019880715705765406,0.0	0.000408842	NA	NA	NA	NA	NA	NA	NA	NA	NA	No	NA	HPRC,HGSVC,1KG-ONT	No	NA	NA	NA	NA	NA	NA
chr3:195055536	chr3-195055536-allele1750674-235	INS	234	NA	0.03252647503782148,0.13688760806916425,0.07539682539682539,0.03479125248508946,0.015337423312883436	0.00690087	NA	NA	NA	NA	NA	NA	NA	NA	NA	No	NA	HPRC,HGSVC,1KG-ONT	No	NA	NA	NA	NA	NA	NA
chr3:195055541	chr3-195055541-allele1750681-389	INS	388	NA	0.0,0.002881844380403458,0.0,0.0,0.0	NA	NA	NA	NA	NA	NA	NA	NA	NA	NA	No	NA	HPRC,HGSVC,1KG-ONT	No	NA	NA	NA	NA	NA	NA
chr3:195055541	chr3-195055541-allele1750676-540	INS	539	NA	0.0,0.0,0.002976190476190476,0.0,0.0	3.94758e-05	NA	NA	NA	NA	NA	NA	NA	NA	NA	No	NA	HPRC,HGSVC	No	NA	NA	NA	NA	NA	NA
chr3:195055544	chr3-195055544-allele1750686-74	INS	73	NA	0.0007564296520423601,0.0,0.0,0.0,0.0	0.000918741	NA	NA	NA	NA	NA	NA	NA	NA	NA	No	NA	HPRC,HGSVC	Yes	NA	NA	NA	NA	NA	NA
chr3:195055544	chr3-195055544-allele1750684-112	INS	111	NA	0.036308623298033284,0.002881844380403458,0.0,0.0,0.0	0.0617877	NA	NA	NA	NA	NA	NA	NA	NA	NA	No	NA	HPRC,HGSVC,1KG-ONT	No	NA	NA	NA	NA	NA	NA
chr3:195055544	chr3-195055544-allele1750685-299	INS	298	NA	0.0007564296520423601,0.0,0.0,0.0,0.0	0.000918741	NA	NA	NA	NA	NA	NA	NA	NA	NA	No	NA	HPRC,HGSVC,1KG-ONT	No	NA	NA	NA	NA	NA	NA
chr3:195055544	chr3-195055544-allele1750682-73	INS	72	NA	0.0007564296520423601,0.0,0.0,0.0,0.0	0.000918741	NA	NA	NA	NA	NA	NA	NA	NA	NA	No	NA	HPRC,HGSVC	Yes	NA	NA	NA	NA	NA	NA
chr3:195055545	chr3-195055545-allele1750697-110	INS	109	NA	0.06429652042360061,0.025936599423631124,0.000992063492063492,0.013916500994035786,0.017382413087934562	0.0470568	NA	NA	NA	NA	NA	NA	NA	NA	NA	No	NA	HPRC,HGSVC,1KG-ONT	No	NA	NA	NA	NA	NA	NA
chr3:195055546	chr3-195055546-allele1750699-378	INS	377	NA	0.0007564296520423601,0.001440922190201729,0.0,0.0009940357852882703,0.003067484662576687	NA	NA	NA	NA	NA	NA	NA	NA	NA	NA	No	NA	HPRC,HGSVC,1KG-ONT	No	NA	NA	NA	NA	NA	NA
chr3:195055547	chr3-195055547-allele1750705-388	INS	387	NA	0.0007564296520423601,0.05187319884726225,0.031746031746031744,0.011928429423459244,0.009202453987730062	0.0147573	NA	NA	NA	NA	NA	NA	NA	NA	NA	No	NA	HPRC,HGSVC,1KG-ONT	No	NA	NA	NA	NA	NA	NA
chr3:195055547	chr3-195055547-allele1750709-236	INS	235	NA	0.006051437216338881,0.002881844380403458,0.000992063492063492,0.002982107355864811,0.011247443762781187	NA	NA	NA	NA	NA	NA	NA	NA	NA	NA	No	NA	HPRC,HGSVC,1KG-ONT	No	NA	NA	NA	NA	NA	NA
chr3:195055547	chr3-195055547-allele1750707-658	INS	657	NA	0.0,0.0,0.002976190476190476,0.005964214711729622,0.0	0.00114796	NA	NA	NA	NA	NA	NA	NA	NA	NA	No	NA	HPRC,HGSVC	No	NA	NA	NA	NA	NA	NA
chr3:195055547	chr3-195055547-allele1750717-537	INS	536	NA	0.0007564296520423601,0.005763688760806916,0.002976190476190476,0.010934393638170975,0.0	0.00168524	NA	NA	NA	NA	NA	NA	NA	NA	NA	No	NA	HPRC,HGSVC	No	NA	NA	NA	NA	NA	NA
chr3:195055547	chr3-195055547-allele1750731-274	INS	273	NA	0.0007564296520423601,0.005763688760806916,0.010912698412698412,0.0,0.0010224948875255625	0.00138557	NA	NA	NA	NA	NA	NA	NA	NA	NA	No	NA	HPRC,HGSVC,1KG-ONT	No	NA	NA	NA	NA	NA	NA
chr3:195055547	chr3-195055547-allele1750729-235	INS	234	NA	0.0,0.001440922190201729,0.0,0.0,0.0	NA	NA	NA	NA	NA	NA	NA	NA	NA	NA	No	NA	HPRC,HGSVC,1KG-ONT	No	NA	NA	NA	NA	NA	NA
chr3:195055547	chr3-195055547-allele1750715-316	INS	315	NA	0.0,0.005763688760806916,0.001984126984126984,0.0009940357852882703,0.0	0.000778337	NA	NA	NA	NA	NA	NA	NA	NA	NA	No	NA	HPRC,HGSVC,1KG-ONT	No	NA	NA	NA	NA	NA	NA
chr3:195055547	chr3-195055547-allele1750712-430	INS	429	NA	0.0,0.001440922190201729,0.0,0.0,0.0	NA	NA	NA	NA	NA	NA	NA	NA	NA	NA	No	NA	HPRC,HGSVC	No	NA	NA	NA	NA	NA	NA
chr3:195055547	chr3-195055547-allele1750726-232	INS	231	NA	0.0,0.0,0.0,0.0009940357852882703,0.0010224948875255625	NA	NA	NA	NA	NA	NA	NA	NA	NA	NA	No	NA	HPRC,HGSVC,1KG-ONT	No	NA	NA	NA	NA	NA	NA
chr3:195055547	chr3-195055547-allele1750706-432	INS	431	NA	0.0,0.004322766570605188,0.0,0.0,0.0	3.94758e-05	NA	NA	NA	NA	NA	NA	NA	NA	NA	No	NA	HPRC,HGSVC	No	NA	NA	NA	NA	NA	NA
chr3:195055547	chr3-195055547-allele1750704-350	INS	349	NA	0.0,0.002881844380403458,0.013888888888888888,0.0009940357852882703,0.005112474437627812	0.00355365	NA	NA	NA	NA	NA	NA	NA	NA	NA	No	NA	HPRC,HGSVC,1KG-ONT	No	NA	NA	NA	NA	NA	NA
chr3:195055547	chr3-195055547-allele1750714-473	INS	472	NA	0.0,0.0,0.0,0.0009940357852882703,0.0	NA	NA	NA	NA	NA	NA	NA	NA	NA	NA	No	NA	HPRC,HGSVC	No	NA	NA	NA	NA	NA	NA
chr3:195055547	chr3-195055547-allele1750708-426	INS	425	NA	0.0007564296520423601,0.0,0.000992063492063492,0.0019880715705765406,0.0010224948875255625	NA	NA	NA	NA	NA	NA	NA	NA	NA	NA	No	NA	HPRC,HGSVC,1KG-ONT	No	NA	NA	NA	NA	NA	NA
chr3:195055547	chr3-195055547-allele1750710-118	INS	117	NA	0.0,0.0,0.00992063492063492,0.0,0.0	0.00133282	NA	NA	NA	NA	NA	NA	NA	NA	NA	No	NA	HPRC,HGSVC,1KG-ONT	No	NA	NA	NA	NA	NA	NA
chr3:195055547	chr3-195055547-allele1750716-512	INS	511	NA	0.0,0.0,0.003968253968253968,0.0009940357852882703,0.0010224948875255625	0.000593574	NA	NA	NA	NA	NA	NA	NA	NA	NA	No	NA	HPRC,HGSVC	No	NA	NA	NA	NA	NA	NA
chr3:195055547	chr3-195055547-allele1750703-159	INS	158	NA	0.0,0.002881844380403458,0.00496031746031746,0.002982107355864811,0.0	0.00133282	NA	NA	NA	NA	NA	NA	NA	NA	NA	No	NA	HPRC,HGSVC,1KG-ONT	No	NA	NA	NA	NA	NA	NA
chr3:195055547	chr3-195055547-allele1750711-271	INS	270	NA	0.0037821482602118004,0.005763688760806916,0.00496031746031746,0.013916500994035786,0.0010224948875255625	0.000135723	NA	NA	NA	NA	NA	NA	NA	NA	NA	No	NA	HPRC,HGSVC,1KG-ONT	No	NA	NA	NA	NA	NA	NA
chr3:195055548	chr3-195055548-allele1750748-224	INS	223	NA	0.0022692889561270802,0.0,0.0,0.0,0.0	0.00377908	NA	NA	NA	NA	NA	NA	NA	NA	NA	No	NA	HPRC,HGSVC,1KG-ONT	No	NA	NA	NA	NA	NA	NA
chr3:195055548	chr3-195055548-allele1750751-259	INS	258	NA	0.0007564296520423601,0.0,0.0,0.0,0.0	0.000918741	NA	NA	NA	NA	NA	NA	NA	NA	NA	No	NA	HPRC,HGSVC,1KG-ONT	No	NA	NA	NA	NA	NA	NA
chr3:195055548	chr3-195055548-allele1750746-878	INS	877	NA	0.0,0.0,0.0,0.0009940357852882703,0.0	NA	NA	NA	NA	NA	NA	NA	NA	NA	NA	No	NA	HGSVC,1KG-ONT	No	NA	NA	NA	NA	NA	NA
chr3:195055548	chr3-195055548-allele1750747-2635	INS	2634	NA	0.0,0.002881844380403458,0.003968253968253968,0.005964214711729622,0.002044989775051125	0.00207258	NA	NA	NA	NA	NA	NA	NA	NA	NA	No	NA	HPRC,HGSVC,1KG-ONT	No	NA	NA	NA	NA	NA	NA
chr3:195055548	chr3-195055548-allele1750741-184	INS	183	NA	0.012859304084720122,0.0,0.0,0.0,0.0	0.0235872	NA	NA	NA	NA	NA	NA	NA	NA	NA	No	NA	HPRC,HGSVC	No	NA	NA	NA	NA	NA	NA
chr3:195055548	chr3-195055548-allele1750739-337	INS	336	NA	0.00832072617246596,0.0,0.007936507936507936,0.0,0.0	0.00442652	NA	NA	NA	NA	NA	NA	NA	NA	NA	No	NA	HPRC,HGSVC,1KG-ONT	No	NA	NA	NA	NA	NA	NA
chr3:195055548	chr3-195055548-allele1750759-537	INS	536	NA	0.0037821482602118004,0.0,0.0,0.0,0.0	0.00663171	NA	NA	NA	NA	NA	NA	NA	NA	NA	No	NA	HPRC,HGSVC	No	NA	NA	NA	NA	NA	NA
chr3:195055548	chr3-195055548-allele1750753-153	INS	152	NA	0.0,0.0,0.0,0.010934393638170975,0.005112474437627812	0.00244266	NA	NA	NA	NA	NA	NA	NA	NA	NA	No	NA	HPRC,HGSVC,1KG-ONT	No	NA	NA	NA	NA	NA	NA
chr3:195055548	chr3-195055548-allele1750743-113	INS	112	NA	0.08774583963691376,0.10230547550432277,0.00992063492063492,0.2047713717693837,0.14314928425357873	0.00349334	NA	NA	NA	NA	NA	NA	NA	NA	NA	No	NA	HPRC,HGSVC,1KG-ONT	No	NA	NA	NA	NA	NA	NA
chr3:195055548	chr3-195055548-allele1750762-113	INS	112	NA	0.0030257186081694403,0.004322766570605188,0.0,0.011928429423459244,0.007157464212678937	0.000327005	NA	NA	NA	NA	NA	NA	NA	NA	NA	No	NA	HPRC,HGSVC,1KG-ONT	No	NA	NA	NA	NA	NA	NA
chr3:195055548	chr3-195055548-allele1750742-191	INS	190	NA	0.018154311649016642,0.001440922190201729,0.000992063492063492,0.002982107355864811,0.022494887525562373	0.0052517	NA	NA	NA	NA	NA	NA	NA	NA	NA	No	NA	HPRC,HGSVC	No	NA	NA	NA	NA	NA	NA
chr3:195055548	chr3-195055548-allele1750738-224	INS	223	NA	0.00832072617246596,0.0,0.0,0.0,0.0	0.0151436	NA	NA	NA	NA	NA	NA	NA	NA	NA	No	NA	HPRC,HGSVC,1KG-ONT	No	NA	NA	NA	NA	NA	NA
chr3:195055548	chr3-195055548-allele1750754-189	INS	188	NA	0.0,0.0,0.0,0.0009940357852882703,0.0	NA	NA	NA	NA	NA	NA	NA	NA	NA	NA	No	NA	HPRC,HGSVC	No	NA	NA	NA	NA	NA	NA
chr3:195055548	chr3-195055548-allele1750764-111	INS	110	NA	0.01739788199697428,0.001440922190201729,0.0,0.0,0.0	0.0296959	NA	NA	NA	NA	NA	NA	NA	NA	NA	No	NA	HPRC,HGSVC,1KG-ONT	No	NA	NA	NA	NA	NA	NA
chr3:195055548	chr3-195055548-allele1750766-110	INS	109	NA	0.0007564296520423601,0.0,0.0,0.0,0.0	0.000918741	NA	NA	NA	NA	NA	NA	NA	NA	NA	No	NA	HPRC,HGSVC,1KG-ONT	No	NA	NA	NA	NA	NA	NA
chr3:195055548	chr3-195055548-allele1750744-230	INS	229	NA	0.01588502269288956,0.001440922190201729,0.0,0.0,0.0	0.0269135	NA	NA	NA	NA	NA	NA	NA	NA	NA	No	NA	HPRC,HGSVC,1KG-ONT	No	NA	NA	NA	NA	NA	NA
chr3:195055548	chr3-195055548-allele1750745-75	INS	74	NA	0.0007564296520423601,0.0,0.0,0.0,0.0	0.000918741	NA	NA	NA	NA	NA	NA	NA	NA	NA	No	NA	HPRC,HGSVC	Yes	NA	NA	NA	NA	NA	NA
chr3:195055548	chr3-195055548-allele1750740-297	INS	296	NA	0.0264750378214826,0.001440922190201729,0.0,0.0,0.0	0.0462583	NA	NA	NA	NA	NA	NA	NA	NA	NA	No	NA	HPRC,HGSVC,1KG-ONT	No	NA	NA	NA	NA	NA	NA
chr3:195055548	chr3-195055548-allele1750750-577	INS	576	NA	0.0007564296520423601,0.0,0.0,0.0,0.0	0.000918741	NA	NA	NA	NA	NA	NA	NA	NA	NA	No	NA	HPRC,HGSVC	No	NA	NA	NA	NA	NA	NA
chr3:195055548	chr3-195055548-allele1750770-113	INS	112	NA	0.0,0.004322766570605188,0.0,0.005964214711729622,0.005112474437627812	0.00207258	NA	NA	NA	NA	NA	NA	NA	NA	NA	No	NA	HPRC,HGSVC,1KG-ONT	No	NA	NA	NA	NA	NA	NA
chr3:195055550	chr3-195055550-allele1750780-189	INS	188	NA	0.0264750378214826,0.01585014409221902,0.026785714285714284,0.033797216699801194,0.014314928425357873	NA	NA	NA	NA	NA	NA	NA	NA	NA	NA	No	NA	HPRC,HGSVC	No	NA	NA	NA	NA	NA	NA
chr3:195055550	chr3-195055550-allele1750773-72	INS	71	NA	0.0037821482602118004,0.0,0.0,0.0,0.0	0.00663171	NA	NA	NA	NA	NA	NA	NA	NA	NA	No	NA	HPRC,HGSVC	Yes	NA	NA	NA	NA	NA	NA
chr3:195055550	chr3-195055550-allele1750776-151	INS	150	NA	0.0030257186081694403,0.0,0.0,0.0,0.0	0.00520636	NA	NA	NA	NA	NA	NA	NA	NA	NA	No	NA	HPRC,HGSVC,1KG-ONT	No	NA	NA	NA	NA	NA	NA
chr3:195055550	chr3-195055550-allele1750772-149	INS	148	NA	0.023449319213313162,0.010086455331412104,0.000992063492063492,0.005964214711729622,0.0081799591002045	0.0139462	NA	NA	NA	NA	NA	NA	NA	NA	NA	No	NA	HPRC,HGSVC,1KG-ONT	No	NA	NA	NA	NA	NA	NA
chr3:195055550	chr3-195055550-allele1750782-259	INS	258	NA	0.0007564296520423601,0.0,0.0,0.0,0.0	0.000918741	NA	NA	NA	NA	NA	NA	NA	NA	NA	No	NA	HPRC,HGSVC,1KG-ONT	No	NA	NA	NA	NA	NA	NA
chr3:195055550	chr3-195055550-allele1750778-110	INS	109	NA	0.0037821482602118004,0.0,0.0,0.0019880715705765406,0.0010224948875255625	0.00224623	NA	NA	NA	NA	NA	NA	NA	NA	NA	No	NA	HPRC,HGSVC,1KG-ONT	No	NA	NA	NA	NA	NA	NA
chr3:195055550	chr3-195055550-allele1750777-188	INS	187	NA	0.024205748865355523,0.001440922190201729,0.0,0.0009940357852882703,0.0	0.0400146	NA	NA	NA	NA	NA	NA	NA	NA	NA	No	NA	HPRC,HGSVC	No	NA	NA	NA	NA	NA	NA
chr3:195055551	chr3-195055551-allele1750784-339	INS	338	NA	0.0045385779122541605,0.0,0.0,0.0,0.0	0.00805514	NA	NA	NA	NA	NA	NA	NA	NA	NA	No	NA	HPRC,HGSVC,1KG-ONT	No	NA	NA	NA	NA	NA	NA
chr3:195055551	chr3-195055551-allele1750789-117	INS	116	NA	0.0037821482602118004,0.0,0.0,0.0,0.0	0.00663171	NA	NA	NA	NA	NA	NA	NA	NA	NA	No	NA	HPRC,HGSVC,1KG-ONT	No	NA	NA	NA	NA	NA	NA
chr3:195055551	chr3-195055551-allele1750785-276	INS	275	NA	0.0007564296520423601,0.001440922190201729,0.057539682539682536,0.0019880715705765406,0.011247443762781187	0.0115854	NA	NA	NA	NA	NA	NA	NA	NA	NA	No	NA	HPRC,HGSVC,1KG-ONT	No	NA	NA	NA	NA	NA	NA
chr3:195055551	chr3-195055551-allele1750790-192	INS	191	NA	0.0,0.001440922190201729,0.0,0.0009940357852882703,0.0010224948875255625	3.94758e-05	NA	NA	NA	NA	NA	NA	NA	NA	NA	No	NA	HPRC,HGSVC	No	NA	NA	NA	NA	NA	NA
chr3:195055552	chr3-195055552-allele1750822-114	INS	113	NA	0.0007564296520423601,0.0,0.0,0.0,0.0	0.000918741	NA	NA	NA	NA	NA	NA	NA	NA	NA	No	NA	HPRC,HGSVC,1KG-ONT	No	NA	NA	NA	NA	NA	NA
chr3:195055552	chr3-195055552-allele1750800-190	INS	189	NA	0.012102874432677761,0.002881844380403458,0.0,0.0,0.0	0.0178937	NA	NA	NA	NA	NA	NA	NA	NA	NA	No	NA	HPRC,HGSVC	No	NA	NA	NA	NA	NA	NA
chr3:195055552	chr3-195055552-allele1750821-225	INS	224	NA	0.0030257186081694403,0.0,0.0,0.0,0.0	0.00520636	NA	NA	NA	NA	NA	NA	NA	NA	NA	No	NA	HPRC,HGSVC,1KG-ONT	No	NA	NA	NA	NA	NA	NA
chr3:195055552	chr3-195055552-allele1750799-501	INS	500	NA	0.0113464447806354,0.002881844380403458,0.0,0.0,0.0	0.0165726	NA	NA	NA	NA	NA	NA	NA	NA	NA	No	NA	HPRC,HGSVC	No	NA	NA	NA	NA	NA	NA
chr3:195055552	chr3-195055552-allele1750815-425	INS	424	NA	0.0007564296520423601,0.0,0.0,0.0,0.003067484662576687	NA	NA	NA	NA	NA	NA	NA	NA	NA	NA	No	NA	HPRC,HGSVC,1KG-ONT	No	NA	NA	NA	NA	NA	NA
chr3:195055552	chr3-195055552-allele1750801-310	INS	309	NA	0.0007564296520423601,0.0,0.0,0.0,0.0	0.000918741	NA	NA	NA	NA	NA	NA	NA	NA	NA	No	NA	HPRC,HGSVC,1KG-ONT	No	NA	NA	NA	NA	NA	NA
chr3:195055552	chr3-195055552-allele1750805-156	INS	155	NA	0.0015128593040847202,0.0,0.0,0.0,0.0	0.00234988	NA	NA	NA	NA	NA	NA	NA	NA	NA	No	NA	HPRC,HGSVC,1KG-ONT	No	NA	NA	NA	NA	NA	NA
chr3:195055552	chr3-195055552-allele1750813-190	INS	189	NA	0.0030257186081694403,0.0,0.0,0.0,0.0	0.00520636	NA	NA	NA	NA	NA	NA	NA	NA	NA	No	NA	HPRC,HGSVC	No	NA	NA	NA	NA	NA	NA
chr3:195055552	chr3-195055552-allele1750806-113	INS	112	NA	0.0030257186081694403,0.0,0.0,0.0,0.0	0.00520636	NA	NA	NA	NA	NA	NA	NA	NA	NA	No	NA	HPRC,HGSVC,1KG-ONT	No	NA	NA	NA	NA	NA	NA
chr3:195055552	chr3-195055552-allele1750797-465	INS	464	NA	0.0022692889561270802,0.012968299711815562,0.0,0.018886679920477135,0.0081799591002045	0.00309548	NA	NA	NA	NA	NA	NA	NA	NA	NA	No	NA	HPRC,HGSVC	No	NA	NA	NA	NA	NA	NA
chr3:195055552	chr3-195055552-allele1750795-387	INS	386	NA	0.00529500756429652,0.0,0.0,0.0009940357852882703,0.0	0.00736694	NA	NA	NA	NA	NA	NA	NA	NA	NA	No	NA	HPRC,HGSVC,1KG-ONT	No	NA	NA	NA	NA	NA	NA
chr3:195055552	chr3-195055552-allele1750820-387	INS	386	NA	0.0007564296520423601,0.0,0.0,0.0,0.0	0.000918741	NA	NA	NA	NA	NA	NA	NA	NA	NA	No	NA	HPRC,HGSVC,1KG-ONT	No	NA	NA	NA	NA	NA	NA
chr3:195055552	chr3-195055552-allele1750802-154	INS	153	NA	0.09379727685325265,0.008645533141210375,0.0,0.0009940357852882703,0.003067484662576687	0.144708	NA	NA	NA	NA	NA	NA	NA	NA	NA	No	NA	HPRC,HGSVC,1KG-ONT	No	NA	NA	NA	NA	NA	NA
chr3:195055552	chr3-195055552-allele1750814-463	INS	462	NA	0.0015128593040847202,0.0,0.0,0.0,0.0	0.00234988	NA	NA	NA	NA	NA	NA	NA	NA	NA	No	NA	HPRC,HGSVC	No	NA	NA	NA	NA	NA	NA
chr3:195055552	chr3-195055552-allele1750811-152	INS	151	NA	0.029500756429652043,0.0,0.0,0.002982107355864811,0.0010224948875255625	0.045502	NA	NA	NA	NA	NA	NA	NA	NA	NA	No	NA	HPRC,HGSVC,1KG-ONT	No	NA	NA	NA	NA	NA	NA
chr3:195055552	chr3-195055552-allele1750812-152	INS	151	NA	0.012102874432677761,0.002881844380403458,0.0,0.0,0.0	0.0179502	NA	NA	NA	NA	NA	NA	NA	NA	NA	No	NA	HPRC,HGSVC,1KG-ONT	No	NA	NA	NA	NA	NA	NA
chr3:195055552	chr3-195055552-allele1750794-346	INS	345	NA	0.00529500756429652,0.0,0.006944444444444444,0.0,0.0	0.00155463	NA	NA	NA	NA	NA	NA	NA	NA	NA	No	NA	HPRC,HGSVC,1KG-ONT	No	NA	NA	NA	NA	NA	NA
chr3:195055552	chr3-195055552-allele1750807-75	INS	74	NA	0.007564296520423601,0.3314121037463977,0.030753968253968252,0.2047713717693837,0.11349693251533742	0.100322	NA	NA	NA	NA	NA	NA	NA	NA	NA	No	NA	HPRC,HGSVC	Yes	NA	NA	NA	NA	NA	NA
chr3:195055552	chr3-195055552-allele1750809-617	INS	616	NA	0.0015128593040847202,0.0,0.0,0.0,0.0	0.00234988	NA	NA	NA	NA	NA	NA	NA	NA	NA	No	NA	HPRC,HGSVC	No	NA	NA	NA	NA	NA	NA
chr3:195055552	chr3-195055552-allele1750796-579	INS	578	NA	0.0045385779122541605,0.011527377521613832,0.0,0.0268389662027833,0.034764826175869123	0.006273	NA	NA	NA	NA	NA	NA	NA	NA	NA	No	NA	HPRC,HGSVC	No	NA	NA	NA	NA	NA	NA
chr3:195055552	chr3-195055552-allele1750798-426	INS	425	NA	0.0007564296520423601,0.0,0.0,0.0009940357852882703,0.0	NA	NA	NA	NA	NA	NA	NA	NA	NA	NA	No	NA	HPRC,HGSVC,1KG-ONT	No	NA	NA	NA	NA	NA	NA
chr3:195055552	chr3-195055552-allele1750803-116	INS	115	NA	0.00680786686838124,0.0,0.0,0.0,0.0	0.0123139	NA	NA	NA	NA	NA	NA	NA	NA	NA	No	NA	HPRC,HGSVC,1KG-ONT	No	NA	NA	NA	NA	NA	NA
chr3:195055564	chr3-195055564-allele1750827-453	INS	452	NA	0.0007564296520423601,0.0,0.0,0.0,0.0	0.000918741	NA	NA	NA	NA	NA	NA	NA	NA	NA	No	NA	HPRC,HGSVC	No	NA	NA	NA	NA	NA	NA
chr3:195055564	chr3-195055564-allele1750826-193	INS	192	NA	0.009077155824508321,0.005763688760806916,0.0,0.0,0.0	0.00946238	NA	NA	NA	NA	NA	NA	NA	NA	NA	No	NA	HPRC,HGSVC	No	NA	NA	NA	NA	NA	NA
chr3:195055571	chr3-195055571-allele1750831-188	INS	187	NA	0.01059001512859304,0.001440922190201729,0.0,0.0,0.0010224948875255625	0.0151976	NA	NA	NA	NA	NA	NA	NA	NA	NA	No	NA	HPRC,HGSVC	No	NA	NA	NA	NA	NA	NA
chr3:195059732	chr3-195059732-allele1750904-187	INS	186	NA	0.01664145234493192,0.05763688760806916,0.32936507936507936,0.06560636182902585,0.19325153374233128	0.0976122	NA	NA	NA	NA	NA	NA	NA	NA	NA	No	NA	HPRC,HGSVC	No	NA	NA	NA	NA	NA	NA
chr3:195059732	chr3-195059732-allele1750905-280	INS	279	NA	0.06732223903177005,0.004322766570605188,0.0,0.0,0.0	0.113646	NA	NA	NA	NA	NA	NA	NA	NA	NA	No	NA	HPRC,HGSVC	No	NA	NA	NA	NA	NA	NA
chr3:195059732	chr3-195059732-allele1750912-249	INS	248	NA	0.0045385779122541605,0.0,0.0,0.0,0.0	0.00805514	NA	NA	NA	NA	NA	NA	NA	NA	NA	No	NA	HPRC,HGSVC	No	NA	NA	NA	NA	NA	NA
chr3:195059732	chr3-195059732-allele1750907-187	INS	186	NA	0.22390317700453857,0.069164265129683,0.17857142857142858,0.09642147117296222,0.06032719836400818	0.0583903	NA	NA	NA	NA	NA	NA	NA	NA	NA	No	NA	HPRC,HGSVC	No	NA	NA	NA	NA	NA	NA
chr3:195059732	chr3-195059732-allele1750915-218	INS	217	NA	0.0022692889561270802,0.001440922190201729,0.0,0.0,0.0	0.0019853	NA	NA	NA	NA	NA	NA	NA	NA	NA	No	NA	HPRC,HGSVC	No	NA	NA	NA	NA	NA	NA
chr3:195059732	chr3-195059732-allele1750908-218	INS	217	NA	0.0264750378214826,0.0,0.0,0.0,0.0	0.0485161	NA	NA	NA	NA	NA	NA	NA	NA	NA	No	NA	HPRC,HGSVC	No	NA	NA	NA	NA	NA	NA
chr3:195059732	chr3-195059732-allele1750913-125	INS	124	NA	0.0037821482602118004,0.0,0.0,0.0,0.0	0.00663171	NA	NA	NA	NA	NA	NA	NA	NA	NA	No	NA	HPRC,HGSVC,1KG-ONT	Yes	NA	NA	NA	NA	NA	NA
chr3:195059732	chr3-195059732-allele1750909-249	INS	248	NA	0.038577912254160365,0.001440922190201729,0.001984126984126984,0.0,0.0	0.0636961	NA	NA	NA	NA	NA	NA	NA	NA	NA	No	NA	HPRC,HGSVC	No	NA	NA	NA	NA	NA	NA
chr3:195059732	chr3-195059732-allele1750910-94	INS	93	NA	0.0,0.0,0.000992063492063492,0.0,0.0	NA	NA	NA	NA	NA	NA	NA	NA	NA	NA	No	NA	HPRC,HGSVC,1KG-ONT	No	NA	NA	NA	NA	NA	NA
chr3:195059732	chr3-195059732-allele1750906-156	INS	155	NA	0.06354009077155824,0.040345821325648415,0.1111111111111111,0.0536779324055666,0.0705521472392638	NA	NA	NA	NA	NA	NA	NA	NA	NA	NA	No	NA	HPRC,HGSVC,1KG-ONT	No	NA	NA	NA	NA	NA	NA
chr3:195059732	chr3-195059732-allele1750914-156	INS	155	NA	0.0,0.0,0.0,0.0,0.00408997955010225	NA	NA	NA	NA	NA	NA	NA	NA	NA	NA	No	NA	HPRC,HGSVC,1KG-ONT	No	NA	NA	NA	NA	NA	NA
chr3:195059732	chr3-195059732-allele1750918-156	INS	155	NA	0.0015128593040847202,0.0,0.0,0.0,0.0	0.00234988	NA	NA	NA	NA	NA	NA	NA	NA	NA	No	NA	HPRC,HGSVC,1KG-ONT	No	NA	NA	NA	NA	NA	NA
chr3:195059755	chr3-195059755-allele1750931-187	INS	186	NA	0.0022692889561270802,0.001440922190201729,0.0,0.0,0.0	0.0019853	NA	NA	NA	NA	NA	NA	NA	NA	NA	No	NA	HPRC,HGSVC	No	NA	NA	NA	NA	NA	NA
chr3:195059755	chr3-195059755-allele1750928-156	INS	155	NA	0.01739788199697428,0.03314121037463977,0.11210317460317461,0.05268389662027833,0.06339468302658487	0.0239919	NA	NA	NA	NA	NA	NA	NA	NA	NA	No	NA	HPRC,HGSVC,1KG-ONT	No	NA	NA	NA	NA	NA	NA
chr3:195059755	chr3-195059755-allele1750926-125	INS	124	NA	0.12783661119515885,0.007204610951008645,0.007936507936507936,0.008946322067594433,0.011247443762781187	0.163797	NA	NA	NA	NA	NA	NA	NA	NA	NA	No	NA	HPRC,HGSVC,1KG-ONT	Yes	NA	NA	NA	NA	NA	NA
chr3:195059755	chr3-195059755-allele1750934-218	INS	217	NA	0.0037821482602118004,0.0,0.0,0.0,0.0	0.00663171	NA	NA	NA	NA	NA	NA	NA	NA	NA	No	NA	HPRC,HGSVC	No	NA	NA	NA	NA	NA	NA
chr3:195059755	chr3-195059755-allele1750937-156	INS	155	NA	0.0,0.001440922190201729,0.013888888888888888,0.0009940357852882703,0.0	0.00244266	NA	NA	NA	NA	NA	NA	NA	NA	NA	No	NA	HPRC,HGSVC,1KG-ONT	No	NA	NA	NA	NA	NA	NA
chr3:195059755	chr3-195059755-allele1750930-125	INS	124	NA	0.012102874432677761,0.002881844380403458,0.0,0.003976143141153081,0.02556237218813906	0.000180004	NA	NA	NA	NA	NA	NA	NA	NA	NA	No	NA	HPRC,HGSVC,1KG-ONT	Yes	NA	NA	NA	NA	NA	NA
chr3:195059755	chr3-195059755-allele1750939-187	INS	186	NA	0.0,0.0,0.0,0.0019880715705765406,0.0	NA	NA	NA	NA	NA	NA	NA	NA	NA	NA	No	NA	HPRC,HGSVC	No	NA	NA	NA	NA	NA	NA
chr3:195059755	chr3-195059755-allele1750936-156	INS	155	NA	0.0007564296520423601,0.0,0.0,0.0,0.0	0.000918741	NA	NA	NA	NA	NA	NA	NA	NA	NA	No	NA	HPRC,HGSVC,1KG-ONT	No	NA	NA	NA	NA	NA	NA
chr3:195059755	chr3-195059755-allele1750943-249	INS	248	NA	0.0007564296520423601,0.0,0.0,0.0,0.0	0.000918741	NA	NA	NA	NA	NA	NA	NA	NA	NA	No	NA	HPRC,HGSVC	No	NA	NA	NA	NA	NA	NA
chr3:195059755	chr3-195059755-allele1750927-187	INS	186	NA	0.10816944024205749,0.04755043227665706,0.16071428571428573,0.07157057654075547,0.04805725971370143	0.00264909	NA	NA	NA	NA	NA	NA	NA	NA	NA	No	NA	HPRC,HGSVC	No	NA	NA	NA	NA	NA	NA
chr3:195059755	chr3-195059755-allele1750933-156	INS	155	NA	0.0022692889561270802,0.002881844380403458,0.0,0.0,0.0	0.000980669	NA	NA	NA	NA	NA	NA	NA	NA	NA	No	NA	HPRC,HGSVC,1KG-ONT	No	NA	NA	NA	NA	NA	NA
chr3:195059755	chr3-195059755-allele1750935-187	INS	186	NA	0.0,0.0,0.0,0.0009940357852882703,0.0	NA	NA	NA	NA	NA	NA	NA	NA	NA	NA	No	NA	HPRC,HGSVC	No	NA	NA	NA	NA	NA	NA
chr3:195059779	chr3-195059779-allele1750949-199	INS	198	NA	0.0037821482602118004,0.001440922190201729,0.027777777777777776,0.0,0.006134969325153374	0.00152282	NA	NA	NA	NA	NA	NA	NA	NA	NA	No	NA	HPRC,HGSVC	No	NA	NA	NA	NA	NA	NA
chr3:195065324	chr3-195065324-allele1751019-1	DEL	55	NA	0.0037821482602118004,0.001440922190201729,0.006944444444444444,0.0009940357852882703,0.006134969325153374	NA	NA	NA	NA	NA	NA	NA	NA	NA	NA	No	NA	HPRC,HGSVC,1KG-ONT	Yes	NA	NA	NA	NA	NA	NA
chr3:195065346	chr3-195065346-allele1751020-1	DEL	75	NA	0.15431164901664146,0.010086455331412104,0.0,0.0019880715705765406,0.005112474437627812	0.232889	NA	NA	NA	NA	NA	NA	NA	NA	NA	No	NA	HPRC,HGSVC,1KG-ONT	Yes	NA	NA	NA	NA	NA	NA
chr3:195065370	chr3-195065370-allele1751022-1	DEL	1265	0.928093	0.09757942511346444,0.0792507204610951,0.29365079365079366,0.10636182902584493,0.10429447852760736	0.011813	NA	NA	NA	NA	NA	NA	NA	NA	NA	No	NA	HGSVC	No	NA	Non-alcoholic fatty liver disease or type 2 diabetes(XXYLT1, rs12633205, 2E-8, 0.5432566773112415)	Benign neoplasm of transverse colon(0.63%, 4.22%, 0.14, [0.02;1.06], 0.029102),Chronic intractable migraine without aura(3.75%, 0.73%, 5.32, [1.6;17.66], 0.008273),Degeneration of intervertebral disc(1.88%, 6.10%, 0.29, [0.09;0.96], 0.030441),Disorders of initiating and maintaining sleep(3.75%, 1.02%, 3.79, [1.26;11.44], 0.021993),Dysfunction of eustachian tube(3.75%, 1.02%, 3.79, [1.26;11.44], 0.021993),Eczema(3.75%, 1.31%, 2.94, [1.03;8.38], 0.046042),Enthesopathy of ankle AND/OR tarsus(5.00%, 2.03%, 2.53, [1.04;6.15], 0.048742),Gastritis(1.88%, 7.70%, 0.23, [0.07;0.74], 0.00446),Hammer toe(5.00%, 1.89%, 2.73, [1.11;6.71], 0.041358),Iron deficiency(0.63%, 3.78%, 0.16, [0.02;1.19], 0.043162),Nerve root disorder(3.75%, 1.31%, 2.94, [1.03;8.38], 0.046042),Noninflammatory cervical disorder(3.75%, 0.73%, 5.32, [1.6;17.66], 0.008273),Panic disorder without agoraphobia(6.25%, 2.76%, 2.35, [1.07;5.15], 0.048624),Refractory migraine without aura(4.38%, 0.73%, 6.25, [1.96;19.96], 0.002553),Thyrotoxicosis without goiter or other cause(3.75%, 1.31%, 2.94, [1.03;8.38], 0.046042),Uncomplicated moderate persistent asthma(5.00%, 1.89%, 2.73, [1.11;6.71], 0.041358),Urinary tract infectious disease(14.38%, 21.95%, 0.6, [0.37;0.96], 0.038451),Urticaria(9.38%, 3.78%, 2.63, [1.36;5.1], 0.006473)	NA	NA	NA
chr3:195065563	chr3-195065563-allele1751032-1	DEL	55	NA	0.0015128593040847202,0.0,0.0,0.0,0.0	0.00234988	NA	NA	NA	NA	NA	NA	NA	NA	NA	No	NA	HPRC,HGSVC,1KG-ONT	No	NA	NA	NA	NA	NA	NA
chr3:195065607	chr3-195065607-allele1751040-1	DEL	1047	NA	0.07261724659606657,0.04899135446685879,0.19345238095238096,0.06858846918489066,0.1441717791411043	0.0107402	NA	NA	NA	NA	NA	NA	NA	NA	NA	No	NA	HGSVC	No	NA	NA	NA	NA	NA	NA
chr3:195065939	chr3-195065939-allele1751052-1	DEL	52	NA	0.01361573373676248,0.005763688760806916,0.0,0.0,0.007157464212678937	0.00925439	NA	NA	NA	NA	NA	NA	NA	NA	NA	No	NA	HPRC,1KG-ONT	Yes	NA	NA	NA	NA	NA	NA
chr3:195066210	chr3-195066210-allele1751062-56	INS	55	NA	0.1475037821482602,0.024495677233429394,0.008928571428571428,0.036779324055666,0.05112474437627812	0.109868	NA	NA	NA	NA	NA	NA	NA	NA	NA	No	NA	HPRC,HGSVC,1KG-ONT	No	NA	NA	NA	NA	NA	NA
chr3:195066362	chr3-195066362-allele1751066-1	DEL	55	NA	0.047655068078668684,0.007204610951008645,0.008928571428571428,0.003976143141153081,0.026584867075664622	0.0294605	NA	NA	NA	NA	NA	NA	NA	NA	NA	No	NA	HPRC,1KG-ONT	No	NA	NA	NA	NA	NA	NA
chr3:195066393	chr3-195066393-allele1751069-332	INS	331	NA	0.0015128593040847202,0.0,0.0,0.0,0.0	0.00234988	NA	NA	NA	NA	NA	NA	NA	NA	NA	No	NA	No	No	NA	NA	NA	NA	NA	NA
chr3:195101928	chr3-195101928-allele1751630-152	INS	151	NA	0.0113464447806354,0.069164265129683,0.07936507936507936,0.1143141153081511,0.06237218813905931	0.0408884	XXYLT1(3.53e-06, 1.132)	NA	NA	NA	NA	NA	NA	NA	NA	No	NA	HPRC,HGSVC,1KG-ONT	No	NA	NA	NA	NA	NA	NA
chr3:195101966	chr3-195101966-allele1751634-169	INS	168	NA	0.07337367624810892,0.260806916426513,0.24107142857142858,0.3648111332007952,0.32413087934560325	0.129779	XXYLT1(3.53e-06, 1.132)	NA	NA	NA	NA	NA	NA	NA	NA	No	NA	HPRC,HGSVC,1KG-ONT	No	NA	NA	NA	NA	NA	NA
chr3:195101982	chr3-195101982-allele1751641-134	INS	133	NA	0.009077155824508321,0.0,0.0,0.0009940357852882703,0.0	0.0142599	XXYLT1(3.53e-06, 1.132)	NA	NA	NA	NA	NA	NA	NA	NA	No	NA	HPRC,HGSVC,1KG-ONT	No	NA	NA	NA	NA	NA	NA
chr3:195101995	chr3-195101995-allele1751648-285	INS	284	NA	0.0,0.0,0.000992063492063492,0.0,0.0	NA	XXYLT1(3.53e-06, 1.132)	NA	NA	NA	NA	NA	NA	NA	NA	No	NA	HGSVC	No	NA	NA	NA	NA	NA	NA
chr3:195103342	chr3-195103342-allele1751677-109	INS	108	NA	0.0264750378214826,0.0,0.0,0.0,0.0	0.0484593	XXYLT1(3.53e-06, 1.132)	NA	NA	NA	NA	NA	NA	NA	NA	No	NA	HPRC,HGSVC	Yes	NA	NA	NA	NA	NA	NA
chr3:195103342	chr3-195103342-allele1751678-136	INS	135	NA	0.04462934947049924,0.0,0.003968253968253968,0.007952286282306162,0.005112474437627812	0.0513979	XXYLT1(3.53e-06, 1.132)	NA	NA	NA	NA	NA	NA	NA	NA	No	NA	HPRC,HGSVC	Yes	NA	NA	NA	NA	NA	NA
chr3:195103342	chr3-195103342-allele1751676-55	INS	54	NA	0.0113464447806354,0.002881844380403458,0.0,0.019880715705765408,0.007157464212678937	0.000161766	XXYLT1(3.53e-06, 1.132)	NA	NA	NA	NA	NA	NA	NA	NA	No	NA	HPRC,HGSVC,1KG-ONT	Yes	NA	NA	NA	NA	NA	NA
chr3:195103342	chr3-195103342-allele1751682-55	INS	54	NA	0.01059001512859304,0.001440922190201729,0.0,0.0,0.0	0.0171373	XXYLT1(3.53e-06, 1.132)	NA	NA	NA	NA	NA	NA	NA	NA	No	NA	HPRC,HGSVC,1KG-ONT	Yes	NA	NA	NA	NA	NA	NA
chr3:195103342	chr3-195103342-allele1751675-82	INS	81	NA	0.015128593040847202,0.001440922190201729,0.0,0.006958250497017893,0.0	0.0144636	XXYLT1(3.53e-06, 1.132)	NA	NA	NA	NA	NA	NA	NA	NA	No	NA	HPRC,HGSVC	Yes	NA	NA	NA	NA	NA	NA
chr3:195103342	chr3-195103342-allele1751679-1	DEL	54	NA	0.0113464447806354,0.0,0.0,0.0,0.0	0.0207802	XXYLT1(3.53e-06, 1.132)	NA	NA	NA	NA	NA	NA	NA	NA	No	NA	HGSVC	No	NA	NA	NA	NA	NA	NA
chr3:195103356	chr3-195103356-allele1751687-59	INS	58	NA	0.0007564296520423601,0.0,0.0,0.0009940357852882703,0.0	NA	XXYLT1(3.53e-06, 1.132)	NA	NA	NA	NA	NA	NA	NA	NA	No	NA	HPRC,HGSVC,1KG-ONT	Yes	NA	NA	NA	NA	NA	NA
chr3:195103416	chr3-195103416-allele1751699-55	INS	54	NA	0.01059001512859304,0.001440922190201729,0.0,0.007952286282306162,0.003067484662576687	0.00468394	XXYLT1(3.53e-06, 1.132)	NA	NA	NA	NA	NA	NA	NA	NA	No	NA	HPRC,HGSVC,1KG-ONT	No	NA	NA	NA	NA	NA	NA
chr3:195103416	chr3-195103416-allele1751701-109	INS	108	NA	0.0015128593040847202,0.0,0.0,0.0,0.0	0.00183645	XXYLT1(3.53e-06, 1.132)	NA	NA	NA	NA	NA	NA	NA	NA	No	NA	HPRC,HGSVC	No	NA	NA	NA	NA	NA	NA
chr3:195103416	chr3-195103416-allele1751700-82	INS	81	NA	0.009077155824508321,0.005763688760806916,0.0,0.0,0.0	0.00946238	XXYLT1(3.53e-06, 1.132)	NA	NA	NA	NA	NA	NA	NA	NA	No	NA	HPRC,HGSVC	No	NA	NA	NA	NA	NA	NA
chr3:195103423	chr3-195103423-allele1751706-82	INS	81	NA	0.0037821482602118004,0.0,0.0,0.0,0.0	0.00663171	XXYLT1(3.53e-06, 1.132)	NA	NA	NA	NA	NA	NA	NA	NA	No	NA	HPRC,HGSVC	No	NA	NA	NA	NA	NA	NA
chr3:195103423	chr3-195103423-allele1751704-55	INS	54	NA	0.06429652042360061,0.005763688760806916,0.0,0.008946322067594433,0.0010224948875255625	0.0888332	XXYLT1(3.53e-06, 1.132)	NA	NA	NA	NA	NA	NA	NA	NA	No	NA	HPRC,HGSVC,1KG-ONT	No	NA	NA	NA	NA	NA	NA
chr3:195103439	chr3-195103439-allele1751708-540	INS	539	NA	0.0030257186081694403,0.03025936599423631,0.0873015873015873,0.032803180914512925,0.049079754601226995	0.0304844	XXYLT1(3.53e-06, 1.132)	NA	NA	NA	NA	NA	NA	NA	NA	No	NA	HPRC,HGSVC,1KG-ONT	No	NA	NA	NA	NA	NA	NA
chr3:195103439	chr3-195103439-allele1751707-460	INS	459	NA	0.0,0.0,0.002976190476190476,0.0,0.0	3.94758e-05	XXYLT1(3.53e-06, 1.132)	NA	NA	NA	NA	NA	NA	NA	NA	No	NA	HPRC,HGSVC,1KG-ONT	No	NA	NA	NA	NA	NA	NA
chr3:195103451	chr3-195103451-allele1751716-136	INS	135	NA	0.0,0.0,0.0,0.0,0.005112474437627812	0.000408842	XXYLT1(3.53e-06, 1.132)	NA	NA	NA	NA	NA	NA	NA	NA	No	NA	HPRC,HGSVC	No	NA	NA	NA	NA	NA	NA
chr3:195106254	chr3-195106254-allele1751765-225	INS	224	NA	0.0045385779122541605,0.004322766570605188,0.0,0.0,0.005112474437627812	0.000493235	XXYLT1(3.53e-06, 1.132)	NA	NA	NA	NA	NA	NA	NA	enhancer	No	NA	HPRC,HGSVC,1KG-ONT	Yes	NA	NA	NA	NA	NA	NA
chr3:195106254	chr3-195106254-allele1751763-197	INS	196	NA	0.012859304084720122,0.002881844380403458,0.0,0.0009940357852882703,0.0	0.0174889	XXYLT1(3.53e-06, 1.132)	NA	NA	NA	NA	NA	NA	NA	enhancer	No	NA	HPRC,HGSVC,1KG-ONT	Yes	NA	NA	NA	NA	NA	NA
chr3:195106254	chr3-195106254-allele1751768-253	INS	252	NA	0.0007564296520423601,0.002881844380403458,0.0,0.0,0.0	NA	XXYLT1(3.53e-06, 1.132)	NA	NA	NA	NA	NA	NA	NA	enhancer	No	NA	HPRC,HGSVC,1KG-ONT	Yes	NA	NA	NA	NA	NA	NA
chr3:195106254	chr3-195106254-allele1751764-225	INS	224	NA	0.06127080181543117,0.010086455331412104,0.002976190476190476,0.0019880715705765406,0.0	0.0869477	XXYLT1(3.53e-06, 1.132)	NA	NA	NA	NA	NA	NA	NA	enhancer	No	NA	HPRC,HGSVC,1KG-ONT	Yes	NA	NA	NA	NA	NA	NA
chr3:195106279	chr3-195106279-allele1751771-225	INS	224	NA	0.0030257186081694403,0.0,0.0,0.003976143141153081,0.0	0.000667154	XXYLT1(3.53e-06, 1.132)	NA	NA	NA	NA	NA	NA	NA	enhancer	No	NA	HPRC,HGSVC,1KG-ONT	Yes	NA	NA	NA	NA	NA	NA
chr3:195106307	chr3-195106307-allele1751773-253	INS	252	NA	0.03479576399394856,0.0,0.0,0.0,0.003067484662576687	0.0569559	XXYLT1(3.53e-06, 1.132)	NA	NA	NA	NA	NA	NA	NA	enhancer	No	NA	HPRC,HGSVC,1KG-ONT	Yes	NA	NA	NA	NA	NA	NA
chr3:195107555	chr3-195107555-allele1751810-1	DEL	55	NA	0.0,0.0,0.008928571428571428,0.0,0.0	0.0010336	XXYLT1(3.53e-06, 1.132)	NA	NA	NA	NA	NA	NA	NA	NA	No	NA	No	Yes	NA	NA	NA	NA	NA	NA
chr3:195107557	chr3-195107557-allele1751814-1	DEL	79	NA	0.09682299546142209,0.01729106628242075,0.000992063492063492,0.006958250497017893,0.0	0.133258	XXYLT1(3.53e-06, 1.132)	NA	NA	NA	NA	NA	NA	NA	NA	No	NA	HGSVC,1KG-ONT	Yes	NA	NA	NA	NA	NA	NA
chr3:195107564	chr3-195107564-allele1751820-1	DEL	71	NA	0.0,0.001440922190201729,0.0,0.0,0.0	NA	XXYLT1(3.53e-06, 1.132)	NA	NA	NA	NA	NA	NA	NA	NA	No	NA	HGSVC,1KG-ONT	Yes	NA	NA	NA	NA	NA	NA
chr3:195109835	chr3-195109835-allele1751914-1	DEL	290	NA	0.13691376701966718,0.17146974063400577,0.07936507936507936,0.20079522862823063,0.15337423312883436	3.1025e-05	XXYLT1(3.53e-06, 1.132)	NA	NA	NA	NA	NA	NA	NA	NA	No	NA	HGSVC,1KG-ONT	No	NA	NA	NA	NA	NA	NA
chr3:195109851	chr3-195109851-allele1751915-1	DEL	205	NA	0.015128593040847202,0.09077809798270893,0.0,0.0636182902584493,0.0081799591002045	0.0069716	XXYLT1(3.53e-06, 1.132)	NA	NA	NA	NA	NA	NA	NA	NA	No	NA	1KG-ONT	No	NA	NA	NA	NA	NA	NA
chr3:195109853	chr3-195109853-allele1751916-1	DEL	188	NA	0.018154311649016642,0.01585014409221902,0.018849206349206348,0.02485089463220676,0.007157464212678937	NA	XXYLT1(3.53e-06, 1.132)	NA	NA	NA	NA	NA	NA	NA	NA	No	NA	1KG-ONT	No	NA	NA	NA	NA	NA	NA
chr3:195109868	chr3-195109868-allele1751918-1	DEL	249	NA	0.07413010590015129,0.11671469740634005,0.10119047619047619,0.12922465208747516,0.13190184049079753	0.0102367	XXYLT1(3.53e-06, 1.132)	NA	NA	NA	NA	NA	NA	NA	NA	No	NA	HGSVC,1KG-ONT	No	NA	NA	NA	NA	NA	NA
chr3:195109929	chr3-195109929-allele1751921-1	DEL	270	NA	0.0007564296520423601,0.008645533141210375,0.0,0.0,0.007157464212678937	0.000642887	XXYLT1(3.53e-06, 1.132)	NA	NA	NA	NA	NA	NA	NA	NA	No	NA	HGSVC,1KG-ONT	No	NA	NA	NA	NA	NA	NA
chr3:195110273	chr3-195110273-allele1751954-256	INS	255	NA	0.0022692889561270802,0.0,0.012896825396825396,0.0,0.0	NA	XXYLT1(3.53e-06, 1.132)	NA	NA	NA	NA	NA	NA	NA	NA	No	NA	HPRC,HGSVC,1KG-ONT	Yes	NA	NA	NA	NA	NA	NA
chr3:195110273	chr3-195110273-allele1751953-277	INS	276	NA	0.3608169440242057,0.3256484149855908,0.5575396825396826,0.2813121272365805,0.3670756646216769	0.000964537	XXYLT1(3.53e-06, 1.132)	NA	NA	NA	NA	NA	NA	NA	NA	No	NA	HPRC,HGSVC,1KG-ONT	Yes	NA	NA	NA	NA	NA	NA
chr3:195110273	chr3-195110273-allele1751955-277	INS	276	NA	0.00529500756429652,0.0,0.0,0.0,0.0	0.00947665	XXYLT1(3.53e-06, 1.132)	NA	NA	NA	NA	NA	NA	NA	NA	No	NA	HPRC,HGSVC,1KG-ONT	Yes	NA	NA	NA	NA	NA	NA
chr3:195110282	chr3-195110282-allele1751961-286	INS	285	NA	0.0,0.0,0.003968253968253968,0.0,0.00408997955010225	0.000963133	XXYLT1(3.53e-06, 1.132)	NA	NA	NA	NA	NA	NA	NA	NA	No	NA	HPRC,HGSVC,1KG-ONT	Yes	NA	NA	NA	NA	NA	NA
chr3:195110337	chr3-195110337-allele1751987-314	INS	313	NA	0.018910741301059002,0.0,0.000992063492063492,0.0,0.0010224948875255625	0.0303421	XXYLT1(3.53e-06, 1.132)	NA	NA	NA	NA	NA	NA	NA	NA	No	NA	HPRC,HGSVC,1KG-ONT	Yes	NA	NA	NA	NA	NA	NA
chr3:195110337	chr3-195110337-allele1751988-305	INS	304	NA	0.00680786686838124,0.002881844380403458,0.0,0.013916500994035786,0.0	NA	XXYLT1(3.53e-06, 1.132)	NA	NA	NA	NA	NA	NA	NA	NA	No	NA	HPRC,HGSVC,1KG-ONT	Yes	NA	NA	NA	NA	NA	NA
chr3:195110338	chr3-195110338-allele1751991-341	INS	340	NA	0.06202723146747353,0.024495677233429394,0.007936507936507936,0.019880715705765408,0.00408997955010225	0.0447671	XXYLT1(3.53e-06, 1.132)	NA	NA	NA	NA	NA	NA	NA	NA	No	NA	HPRC,HGSVC,1KG-ONT	Yes	NA	NA	NA	NA	NA	NA
chr3:195110338	chr3-195110338-allele1751990-361	INS	360	NA	0.009833585476550681,0.002881844380403458,0.000992063492063492,0.008946322067594433,0.0	0.00371235	XXYLT1(3.53e-06, 1.132)	NA	NA	NA	NA	NA	NA	NA	NA	No	NA	HPRC,HGSVC,1KG-ONT	Yes	NA	NA	NA	NA	NA	NA
chr3:195110345	chr3-195110345-allele1751992-333	INS	332	NA	0.0,0.0,0.005952380952380952,0.0,0.0010224948875255625	0.000778337	XXYLT1(3.53e-06, 1.132)	NA	NA	NA	NA	NA	NA	NA	NA	No	NA	HPRC,HGSVC,1KG-ONT	Yes	NA	NA	NA	NA	NA	NA
chr3:195143791	chr3-195143791-allele1752536-141	INS	140	NA	0.01664145234493192,0.002881844380403458,0.0,0.0,0.0	0.0262368	XXYLT1(3.53e-06, 1.132)	NA	NA	NA	NA	NA	NA	NA	NA	No	NA	HPRC,1KG-ONT	Yes	NA	NA	NA	NA	NA	NA
chr3:195143793	chr3-195143793-allele1752540-1	DEL	62	NA	0.0,0.0,0.012896825396825396,0.006958250497017893,0.0081799591002045	0.00459223	XXYLT1(3.53e-06, 1.132)	NA	NA	NA	NA	NA	NA	NA	NA	No	NA	HPRC,HGSVC,1KG-ONT	Yes	NA	NA	NA	NA	NA	NA
chr3:195143793	chr3-195143793-allele1752539-1	DEL	50	NA	0.019667170953101363,0.001440922190201729,0.0,0.0,0.0	0.0338583	XXYLT1(3.53e-06, 1.132)	NA	NA	NA	NA	NA	NA	NA	NA	No	NA	HPRC,HGSVC,1KG-ONT	Yes	NA	NA	NA	NA	NA	NA
chr3:195143795	chr3-195143795-allele1752541-1	DEL	76	NA	0.0,0.002881844380403458,0.0,0.003976143141153081,0.00408997955010225	0.00133282	XXYLT1(3.53e-06, 1.132)	NA	NA	NA	NA	NA	NA	NA	NA	No	NA	HPRC,HGSVC	Yes	NA	NA	NA	NA	NA	NA
chr3:195143799	chr3-195143799-allele1752542-1	DEL	56	NA	0.0,0.01440922190201729,0.021825396825396824,0.007952286282306162,0.009202453987730062	0.00846233	XXYLT1(3.53e-06, 1.132)	NA	NA	NA	NA	NA	NA	NA	NA	No	NA	HPRC,HGSVC,1KG-ONT	Yes	NA	NA	NA	NA	NA	NA
chr3:195143799	chr3-195143799-allele1752543-1	DEL	66	NA	0.0030257186081694403,0.002881844380403458,0.0,0.006958250497017893,0.0	NA	XXYLT1(3.53e-06, 1.132)	NA	NA	NA	NA	NA	NA	NA	NA	No	NA	HPRC,HGSVC,1KG-ONT	Yes	NA	NA	NA	NA	NA	NA
chr3:195143808	chr3-195143808-allele1752552-75	INS	74	NA	0.025718608169440244,0.0,0.001984126984126984,0.004970178926441352,0.0	0.0336752	XXYLT1(3.53e-06, 1.132)	NA	NA	NA	NA	NA	NA	NA	NA	No	NA	HGSVC	Yes	NA	NA	NA	NA	NA	NA
chr3:195143844	chr3-195143844-allele1752584-131	INS	130	NA	0.0022692889561270802,0.001440922190201729,0.0,0.0,0.0	0.0019853	XXYLT1(3.53e-06, 1.132)	NA	NA	NA	NA	NA	NA	NA	NA	No	NA	HPRC,1KG-ONT	No	NA	NA	NA	NA	NA	NA
chr3:195143844	chr3-195143844-allele1752583-67	INS	66	NA	0.0,0.0,0.001984126984126984,0.004970178926441352,0.0	0.000778337	XXYLT1(3.53e-06, 1.132)	NA	NA	NA	NA	NA	NA	NA	NA	No	NA	HGSVC	Yes	NA	NA	NA	NA	NA	NA
chr3:195143873	chr3-195143873-allele1752601-1	DEL	411	NA	0.0015128593040847202,0.03314121037463977,0.13392857142857142,0.0268389662027833,0.04396728016359918	0.0399779	XXYLT1(3.53e-06, 1.132)	NA	NA	NA	NA	NA	NA	NA	NA	No	NA	HPRC,HGSVC,1KG-ONT	No	NA	NA	NA	NA	NA	NA
chr3:195145307	chr3-195145307-allele1752634-1	DEL	204	NA	0.00680786686838124,0.002881844380403458,0.0,0.0009940357852882703,0.0	0.00688824	XXYLT1(3.53e-06, 1.132)	NA	NA	NA	NA	NA	NA	NA	NA	No	NA	HGSVC	No	NA	NA	NA	NA	NA	NA
chr3:195145438	chr3-195145438-allele1752639-1	DEL	68	NA	0.01588502269288956,0.005763688760806916,0.003968253968253968,0.0,0.0	0.0156758	XXYLT1(3.53e-06, 1.132)	NA	NA	NA	NA	NA	NA	NA	NA	No	NA	HGSVC	No	NA	NA	NA	NA	NA	NA
chr3:195145483	chr3-195145483-allele1752641-1	DEL	136	NA	0.18456883509833585,0.008645533141210375,0.018849206349206348,0.0019880715705765406,0.005112474437627812	0.25102	XXYLT1(3.53e-06, 1.132)	NA	NA	NA	NA	NA	NA	NA	NA	No	NA	HPRC,HGSVC,1KG-ONT	No	NA	NA	NA	NA	NA	NA
chr3:195150831	chr3-195150831-allele1752709-157	INS	156	NA	0.0007564296520423601,0.0,0.0744047619047619,0.002982107355864811,0.0	0.0127518	XXYLT1(3.53e-06, 1.132)	NA	NA	NA	NA	NA	NA	NA	enhancer	No	NA	HGSVC	No	NA	NA	NA	NA	NA	NA
chr3:195150870	chr3-195150870-allele1752725-148	INS	147	NA	0.0030257186081694403,0.0,0.0,0.0,0.0	0.00520636	XXYLT1(3.53e-06, 1.132)	NA	NA	NA	NA	NA	NA	NA	enhancer	No	NA	HGSVC	No	NA	NA	NA	NA	NA	NA
chr3:195150881	chr3-195150881-allele1752729-167	INS	166	NA	0.0022692889561270802,0.0,0.041666666666666664,0.0,0.0	0.00411035	XXYLT1(3.53e-06, 1.132)	NA	NA	NA	NA	NA	NA	NA	enhancer	No	NA	HGSVC	No	NA	NA	NA	NA	NA	NA
chr3:195161582	chr3-195161582-allele1752844-52	INS	51	NA	0.0037821482602118004,0.0,0.0,0.0,0.0	0.00663171	XXYLT1(3.53e-06, 1.132)	NA	NA	NA	NA	NA	NA	NA	NA	No	NA	HGSVC	Yes	NA	NA	NA	NA	NA	NA
chr3:195209961	chr3-195209961-allele1753409-121	INS	120	NA	0.0007564296520423601,0.0,0.0,0.0,0.0	0.000918741	XXYLT1(3.53e-06, 1.132)	NA	NA	NA	NA	NA	NA	NA	NA	No	NA	HPRC,HGSVC	Yes	NA	NA	NA	NA	NA	NA
chr3:195209961	chr3-195209961-allele1753407-61	INS	60	NA	0.06883509833585477,0.002881844380403458,0.0,0.0,0.0	0.118236	XXYLT1(3.53e-06, 1.132)	NA	NA	NA	NA	NA	NA	NA	NA	No	NA	HPRC,HGSVC,1KG-ONT	Yes	NA	NA	NA	NA	NA	NA
chr3:195209961	chr3-195209961-allele1753408-181	INS	180	NA	0.0007564296520423601,0.0,0.0,0.0,0.0	0.000918741	XXYLT1(3.53e-06, 1.132)	NA	NA	NA	NA	NA	NA	NA	NA	No	NA	No	No	NA	NA	NA	NA	NA	NA
chr3:195211933	chr3-195211933-allele1753435-136	INS	135	NA	0.0022692889561270802,0.0,0.0,0.0,0.0	0.00377908	XXYLT1(3.53e-06, 1.132)	NA	NA	NA	NA	NA	NA	NA	NA	No	NA	No	No	NA	NA	NA	NA	NA	NA
chr3:195211959	chr3-195211959-allele1753439-1	DEL	90	NA	0.00680786686838124,0.001440922190201729,0.0,0.0,0.0	0.0101459	XXYLT1(3.53e-06, 1.132)	NA	NA	NA	NA	NA	NA	NA	NA	No	NA	HPRC,HGSVC	No	NA	NA	NA	NA	NA	NA
chr3:195272720	chr3-195272720-allele1754003-1	DEL	164	NA	0.018154311649016642,0.011527377521613832,0.031746031746031744,0.004970178926441352,0.0	0.000733411	NA	NA	NA	NA	NA	NA	NA	NA	NA	No	NA	HPRC,HGSVC,1KG-ONT	No	NA	NA	NA	NA	NA	NA
chr3:195272791	chr3-195272791-allele1754007-1	DEL	156	0.951074	0.21255673222390317,0.3285302593659942,0.7648809523809523,0.19483101391650098,0.45296523517382414	0.105763	NA	NA	NA	NA	NA	NA	NA	NA	NA	No	NA	HPRC,HGSVC,1KG-ONT	No	ENSG00000287005.1(0.026884413491078854)	NA	NA	NA	NA	NA
chr3:195272798	chr3-195272798-allele1754008-1	DEL	136	NA	0.0007564296520423601,0.0,0.0,0.0,0.0	0.000918741	NA	NA	NA	NA	NA	NA	NA	NA	NA	No	NA	HPRC,HGSVC,1KG-ONT	No	NA	NA	NA	NA	NA	NA
chr3:195272801	chr3-195272801-allele1754010-1	DEL	146	NA	0.0907715582450832,0.002881844380403458,0.01488095238095238,0.0,0.011247443762781187	0.111893	NA	NA	NA	NA	NA	NA	NA	NA	NA	No	NA	HPRC,HGSVC,1KG-ONT	No	NA	NA	NA	NA	NA	NA
chr3:195308328	chr3-195308328-allele1754416-1400	INS	1399	NA	0.0007564296520423601,0.08213256484149856,0.12797619047619047,0.011928429423459244,0.07464212678936605	0.0494689	ACAP2(0.99673, 0.47)	NA	NA	NA	NA	NA	NA	NA	NA	No	NA	HPRC,HGSVC,1KG-ONT	Yes	NA	NA	NA	NA	NA	NA
chr3:195337898	chr3-195337898-allele1754720-57	INS	56	NA	0.0015128593040847202,0.0,0.00496031746031746,0.0,0.0	NA	ACAP2(0.99673, 0.47)	NA	NA	NA	NA	NA	NA	NA	NA	No	NA	No	Yes	NA	NA	NA	NA	NA	NA
chr3:195337898	chr3-195337898-allele1754721-85	INS	84	NA	0.0007564296520423601,0.08213256484149856,0.10912698412698413,0.011928429423459244,0.07259713701431493	0.0454228	ACAP2(0.99673, 0.47)	NA	NA	NA	NA	NA	NA	NA	NA	No	NA	HPRC,HGSVC,1KG-ONT	Yes	NA	NA	NA	NA	NA	NA
chr3:195337908	chr3-195337908-allele1754724-57	INS	56	NA	0.0,0.001440922190201729,0.010912698412698412,0.0009940357852882703,0.0	0.00172922	ACAP2(0.99673, 0.47)	NA	NA	NA	NA	NA	NA	NA	NA	No	NA	No	Yes	NA	NA	NA	NA	NA	NA
chr3:195394920	chr3-195394920-allele1755226-1	DEL	242	NA	0.1059001512859304,0.004322766570605188,0.012896825396825396,0.0,0.018404907975460124	0.127975	ACAP2(0.99673, 0.47)	NA	NA	NA	NA	NA	NA	NA	NA	No	NA	HPRC,HGSVC,1KG-ONT	No	NA	NA	NA	NA	NA	NA
chr3:195434925	chr3-195434925-allele1755649-1	DEL	393	NA	0.024205748865355523,0.004322766570605188,0.04563492063492063,0.0,0.006134969325153374	0.00183765	ACAP2(0.99673, 0.47)	NA	NA	NA	NA	NA	NA	NA	NA	No	NA	HPRC,HGSVC,1KG-ONT	Yes	NA	NA	NA	NA	NA	NA
chr3:195474888	chr3-195474888-allele1756116-373	INS	372	NA	0.0,0.0,0.021825396825396824,0.012922465208747515,0.0	0.00581759	NA	NA	NA	NA	NA	NA	NA	NA	NA	No	NA	HPRC,HGSVC	No	NA	NA	NA	NA	NA	NA
chr3:195474888	chr3-195474888-allele1756104-300	INS	299	NA	0.1649016641452345,0.13976945244956773,0.06547619047619048,0.21669980119284293,0.10736196319018405	0.00392421	NA	NA	NA	NA	NA	NA	NA	NA	NA	No	NA	HPRC,HGSVC	No	NA	NA	NA	NA	NA	NA
chr3:195474888	chr3-195474888-allele1756115-327	INS	326	NA	0.0,0.0,0.0,0.0009940357852882703,0.0	NA	NA	NA	NA	NA	NA	NA	NA	NA	NA	No	NA	HPRC,HGSVC	No	NA	NA	NA	NA	NA	NA
chr3:195474888	chr3-195474888-allele1756117-315	INS	314	NA	0.01664145234493192,0.004322766570605188,0.000992063492063492,0.017892644135188866,0.016359918200409	0.00116786	NA	NA	NA	NA	NA	NA	NA	NA	NA	No	NA	HPRC,HGSVC	No	NA	NA	NA	NA	NA	NA
chr3:195474888	chr3-195474888-allele1756127-316	INS	315	NA	0.0007564296520423601,0.001440922190201729,0.006944444444444444,0.0019880715705765406,0.0010224948875255625	0.000525255	NA	NA	NA	NA	NA	NA	NA	NA	NA	No	NA	HPRC,HGSVC	No	NA	NA	NA	NA	NA	NA
chr3:195474888	chr3-195474888-allele1756130-169	INS	168	NA	0.0022692889561270802,0.01585014409221902,0.012896825396825396,0.0,0.0010224948875255625	0.00128288	NA	NA	NA	NA	NA	NA	NA	NA	NA	No	NA	HPRC,HGSVC,1KG-ONT	No	NA	NA	NA	NA	NA	NA
chr3:195474888	chr3-195474888-allele1756110-301	INS	300	NA	0.01361573373676248,0.0,0.007936507936507936,0.0019880715705765406,0.0	0.0100814	NA	NA	NA	NA	NA	NA	NA	NA	NA	No	NA	HPRC,HGSVC	No	NA	NA	NA	NA	NA	NA
chr3:195474888	chr3-195474888-allele1756108-210	INS	209	NA	0.0,0.0,0.007936507936507936,0.0009940357852882703,0.0081799591002045	0.00256718	NA	NA	NA	NA	NA	NA	NA	NA	NA	No	NA	HPRC,HGSVC,1KG-ONT	No	NA	NA	NA	NA	NA	NA
chr3:195474888	chr3-195474888-allele1756107-172	INS	171	NA	0.036308623298033284,0.2478386167146974,0.09424603174603174,0.07554671968190854,0.10224948875255624	0.0383017	NA	NA	NA	NA	NA	NA	NA	NA	NA	No	NA	HPRC,HGSVC,1KG-ONT	No	NA	NA	NA	NA	NA	NA
chr3:195474888	chr3-195474888-allele1756114-340	INS	339	NA	0.0,0.0,0.0,0.0009940357852882703,0.0	NA	NA	NA	NA	NA	NA	NA	NA	NA	NA	No	NA	HPRC,HGSVC	No	NA	NA	NA	NA	NA	NA
chr3:195474888	chr3-195474888-allele1756109-195	INS	194	NA	0.023449319213313162,0.002881844380403458,0.0,0.0009940357852882703,0.0	0.0366491	NA	NA	NA	NA	NA	NA	NA	NA	NA	No	NA	HPRC,HGSVC,1KG-ONT	No	NA	NA	NA	NA	NA	NA
chr3:195474888	chr3-195474888-allele1756105-162	INS	161	NA	0.06580937972768533,0.11671469740634005,0.3869047619047619,0.17196819085487078,0.3016359918200409	0.102181	NA	NA	NA	NA	NA	NA	NA	NA	NA	No	NA	HPRC,HGSVC,1KG-ONT	No	NA	NA	NA	NA	NA	NA
chr3:195474888	chr3-195474888-allele1756106-273	INS	272	NA	0.08547655068078669,0.01729106628242075,0.000992063492063492,0.02286282306163022,0.019427402862985686	0.0728327	NA	NA	NA	NA	NA	NA	NA	NA	NA	No	NA	HPRC,HGSVC	No	NA	NA	NA	NA	NA	NA
chr3:195474888	chr3-195474888-allele1756119-208	INS	207	NA	0.023449319213313162,0.0,0.010912698412698412,0.003976143141153081,0.014314928425357873	0.00967447	NA	NA	NA	NA	NA	NA	NA	NA	NA	No	NA	HPRC,HGSVC,1KG-ONT	No	NA	NA	NA	NA	NA	NA
chr3:195474888	chr3-195474888-allele1756120-289	INS	288	NA	0.02798789712556732,0.008645533141210375,0.0,0.002982107355864811,0.007157464212678937	0.0257854	NA	NA	NA	NA	NA	NA	NA	NA	NA	No	NA	HPRC,HGSVC	No	NA	NA	NA	NA	NA	NA
chr3:195474888	chr3-195474888-allele1756128-196	INS	195	NA	0.0,0.0,0.005952380952380952,0.0019880715705765406,0.0	0.000705828	NA	NA	NA	NA	NA	NA	NA	NA	NA	No	NA	HPRC,HGSVC,1KG-ONT	No	NA	NA	NA	NA	NA	NA
chr3:195474888	chr3-195474888-allele1756113-354	INS	353	NA	0.0022692889561270802,0.008645533141210375,0.008928571428571428,0.003976143141153081,0.023517382413087935	0.00411035	NA	NA	NA	NA	NA	NA	NA	NA	NA	No	NA	HPRC,HGSVC	No	NA	NA	NA	NA	NA	NA
chr3:195474888	chr3-195474888-allele1756121-182	INS	181	NA	0.014372163388804841,0.03602305475504323,0.01984126984126984,0.012922465208747515,0.003067484662576687	NA	NA	NA	NA	NA	NA	NA	NA	NA	NA	No	NA	HPRC,HGSVC,1KG-ONT	No	NA	NA	NA	NA	NA	NA
chr3:195474888	chr3-195474888-allele1756118-299	INS	298	NA	0.0045385779122541605,0.0,0.010912698412698412,0.0,0.0	NA	NA	NA	NA	NA	NA	NA	NA	NA	NA	No	NA	HPRC,HGSVC	No	NA	NA	NA	NA	NA	NA
chr3:195474888	chr3-195474888-allele1756132-296	INS	295	NA	0.0,0.007204610951008645,0.0,0.0,0.0	0.000408842	NA	NA	NA	NA	NA	NA	NA	NA	NA	No	NA	HPRC,HGSVC	No	NA	NA	NA	NA	NA	NA
chr3:195474888	chr3-195474888-allele1756123-301	INS	300	NA	0.0,0.020172910662824207,0.0,0.0,0.022494887525562373	0.00597875	NA	NA	NA	NA	NA	NA	NA	NA	NA	No	NA	HPRC,HGSVC	No	NA	NA	NA	NA	NA	NA
chr3:195474888	chr3-195474888-allele1756122-281	INS	280	NA	0.0030257186081694403,0.0,0.0,0.0,0.0	0.00520636	NA	NA	NA	NA	NA	NA	NA	NA	NA	No	NA	HPRC,HGSVC	No	NA	NA	NA	NA	NA	NA
chr3:195474888	chr3-195474888-allele1756111-322	INS	321	NA	0.0037821482602118004,0.0,0.000992063492063492,0.011928429423459244,0.0	NA	NA	NA	NA	NA	NA	NA	NA	NA	NA	No	NA	HPRC,HGSVC	No	NA	NA	NA	NA	NA	NA
chr3:195474888	chr3-195474888-allele1756126-273	INS	272	NA	0.0007564296520423601,0.0,0.0,0.005964214711729622,0.0	NA	NA	NA	NA	NA	NA	NA	NA	NA	NA	No	NA	HPRC,HGSVC	No	NA	NA	NA	NA	NA	NA
chr3:195474888	chr3-195474888-allele1756125-290	INS	289	NA	0.009077155824508321,0.0,0.007936507936507936,0.0,0.0	0.0054672	NA	NA	NA	NA	NA	NA	NA	NA	NA	No	NA	HPRC,HGSVC	No	NA	NA	NA	NA	NA	NA
chr3:195474888	chr3-195474888-allele1756129-361	INS	360	NA	0.0022692889561270802,0.0,0.003968253968253968,0.0009940357852882703,0.0	NA	NA	NA	NA	NA	NA	NA	NA	NA	NA	No	NA	HPRC,HGSVC	No	NA	NA	NA	NA	NA	NA
chr3:195474891	chr3-195474891-allele1756136-315	INS	314	NA	0.5385779122541604,0.3126801152737752,0.24503968253968253,0.5497017892644135,0.4059304703476483	0.0472746	NA	NA	NA	NA	NA	NA	NA	NA	NA	No	NA	HPRC,HGSVC	No	NA	NA	NA	NA	NA	NA
chr3:195474893	chr3-195474893-allele1756140-312	INS	311	NA	0.0007564296520423601,0.0,0.0,0.0009940357852882703,0.0	NA	NA	NA	NA	NA	NA	NA	NA	NA	NA	No	NA	HPRC,HGSVC	No	NA	NA	NA	NA	NA	NA
chr3:195474893	chr3-195474893-allele1756138-319	INS	318	NA	0.0,0.0,0.0,0.0,0.002044989775051125	NA	NA	NA	NA	NA	NA	NA	NA	NA	NA	No	NA	HPRC,HGSVC	No	NA	NA	NA	NA	NA	NA
chr3:195474893	chr3-195474893-allele1756139-285	INS	284	NA	0.01361573373676248,0.0,0.0,0.0,0.0010224948875255625	0.0227299	NA	NA	NA	NA	NA	NA	NA	NA	NA	No	NA	HPRC,HGSVC	No	NA	NA	NA	NA	NA	NA
chr3:195474894	chr3-195474894-allele1756143-189	INS	188	NA	0.5045385779122542,0.8184438040345822,0.8630952380952381,0.6719681908548708,0.7842535787321063	0.166573	NA	NA	NA	NA	NA	NA	NA	NA	NA	No	NA	HPRC,HGSVC,1KG-ONT	No	NA	NA	NA	NA	NA	NA
chr3:195474936	chr3-195474936-allele1756153-332	INS	331	NA	0.0007564296520423601,0.0,0.003968253968253968,0.0009940357852882703,0.0	NA	NA	NA	NA	NA	NA	NA	NA	NA	NA	No	NA	HPRC,HGSVC	No	NA	NA	NA	NA	NA	NA
chr3:195479047	chr3-195479047-allele1756425-142	INS	141	NA	0.0,0.02881844380403458,0.006944444444444444,0.009940357852882704,0.0	0.00600198	NA	NA	NA	NA	NA	NA	NA	NA	NA	Yes	NA	HPRC,HGSVC,1KG-ONT	No	NA	NA	NA	NA	NA	NA
chr3:195479306	chr3-195479306-allele1756508-77	INS	76	NA	0.0,0.0,0.000992063492063492,0.007952286282306162,0.0	0.0010336	NA	NA	NA	NA	NA	NA	NA	NA	NA	Yes	NA	HGSVC	No	NA	NA	NA	NA	NA	NA
chr3:195479306	chr3-195479306-allele1756507-153	INS	152	NA	0.037065052950075644,0.001440922190201729,0.015873015873015872,0.0009940357852882703,0.0	0.0377604	NA	NA	NA	NA	NA	NA	NA	NA	NA	Yes	NA	HPRC,HGSVC,1KG-ONT	No	NA	NA	NA	NA	NA	NA
chr3:195480566	chr3-195480566-allele1756819-229	INS	228	NA	0.0226928895612708,0.018731988472622477,0.00992063492063492,0.016898608349900597,0.003067484662576687	0.00359022	NA	NA	NA	NA	NA	NA	NA	NA	NA	Yes	NA	HGSVC	No	NA	NA	NA	NA	NA	NA
chr3:195480566	chr3-195480566-allele1756823-153	INS	152	NA	0.0,0.0,0.0,0.0,0.002044989775051125	NA	NA	NA	NA	NA	NA	NA	NA	NA	NA	Yes	NA	HPRC,HGSVC,1KG-ONT	No	NA	NA	NA	NA	NA	NA
chr3:195480566	chr3-195480566-allele1756822-229	INS	228	NA	0.0,0.0,0.0,0.011928429423459244,0.0	0.00135949	NA	NA	NA	NA	NA	NA	NA	NA	NA	Yes	NA	HGSVC	No	NA	NA	NA	NA	NA	NA
chr3:195480644	chr3-195480644-allele1756844-191	INS	190	NA	0.0037821482602118004,0.0,0.0,0.0,0.0	0.0062222	NA	NA	NA	NA	NA	NA	NA	NA	NA	Yes	NA	HGSVC	No	NA	NA	NA	NA	NA	NA
chr3:195480990	chr3-195480990-allele1756922-115	INS	114	NA	0.0015128593040847202,0.0,0.002976190476190476,0.0,0.0	NA	NA	NA	NA	NA	NA	NA	NA	NA	NA	Yes	NA	HPRC,HGSVC,1KG-ONT	No	NA	NA	NA	NA	NA	NA
chr3:195480990	chr3-195480990-allele1756921-115	INS	114	NA	0.07564296520423601,0.002881844380403458,0.0,0.0,0.0010224948875255625	0.127514	NA	NA	NA	NA	NA	NA	NA	NA	NA	Yes	NA	HPRC,HGSVC,1KG-ONT	No	NA	NA	NA	NA	NA	NA
chr3:195481028	chr3-195481028-allele1756932-77	INS	76	NA	0.01588502269288956,0.0,0.0,0.0009940357852882703,0.0	0.0267758	NA	NA	NA	NA	NA	NA	NA	NA	NA	Yes	NA	HPRC,HGSVC,1KG-ONT	No	NA	NA	NA	NA	NA	NA
chr3:195481049	chr3-195481049-allele1756935-115	INS	114	NA	0.009077155824508321,0.001440922190201729,0.031746031746031744,0.0009940357852882703,0.002044989775051125	NA	NA	NA	NA	NA	NA	NA	NA	NA	NA	Yes	NA	HPRC,HGSVC,1KG-ONT	No	NA	NA	NA	NA	NA	NA
chr3:195481063	chr3-195481063-allele1756942-191	INS	190	NA	0.012102874432677761,0.007204610951008645,0.03571428571428571,0.033797216699801194,0.065439672801636	0.01018	NA	NA	NA	NA	NA	NA	NA	NA	NA	Yes	NA	HGSVC	No	NA	NA	NA	NA	NA	NA
chr3:195481099	chr3-195481099-allele1756953-77	INS	76	NA	0.0022692889561270802,0.0,0.0,0.0,0.0	0.00377908	NA	NA	NA	NA	NA	NA	NA	NA	NA	Yes	NA	HPRC,HGSVC,1KG-ONT	No	NA	NA	NA	NA	NA	NA
chr3:195481806	chr3-195481806-allele1757082-77	INS	76	NA	0.019667170953101363,0.11095100864553314,0.12301587301587301,0.10039761431411531,0.0787321063394683	0.0445216	NA	NA	NA	NA	NA	NA	NA	NA	NA	Yes	NA	HPRC,HGSVC,1KG-ONT	No	NA	NA	NA	NA	NA	NA
chr3:195482185	chr3-195482185-allele1757157-77	INS	76	NA	0.0015128593040847202,0.025936599423631124,0.0,0.0009940357852882703,0.0	0.000731724	NA	NA	NA	NA	NA	NA	NA	NA	NA	Yes	NA	HPRC,HGSVC,1KG-ONT	No	NA	NA	NA	NA	NA	NA
chr3:195482185	chr3-195482185-allele1757159-77	INS	76	NA	0.0030257186081694403,0.0,0.0,0.0,0.0	0.00520636	NA	NA	NA	NA	NA	NA	NA	NA	NA	Yes	NA	HPRC,HGSVC,1KG-ONT	No	NA	NA	NA	NA	NA	NA
chr3:195483416	chr3-195483416-allele1757370-66	INS	65	NA	0.0113464447806354,0.0,0.00496031746031746,0.0,0.0	0.011743	NA	NA	NA	NA	NA	NA	NA	NA	NA	Yes	NA	HGSVC	No	NA	NA	NA	NA	NA	NA
chr3:195485784	chr3-195485784-allele1757899-106	INS	105	NA	0.0007564296520423601,0.0,0.0,0.0,0.0	0.000918741	NA	NA	NA	NA	NA	NA	NA	NA	NA	Yes	NA	HGSVC	No	NA	NA	NA	NA	NA	NA
chr3:195485853	chr3-195485853-allele1757908-66	INS	65	NA	0.012102874432677761,0.007204610951008645,0.008928571428571428,0.0,0.0	0.00523001	NA	NA	NA	NA	NA	NA	NA	NA	NA	Yes	NA	HGSVC	No	NA	NA	NA	NA	NA	NA
chr3:195487430	chr3-195487430-allele1758203-230	INS	229	NA	0.0015128593040847202,0.0,0.0,0.0,0.0	0.00234988	NA	NA	NA	NA	NA	NA	NA	NA	NA	Yes	NA	HGSVC	No	NA	NA	NA	NA	NA	NA
chr3:195488179	chr3-195488179-allele1758359-381	INS	380	NA	0.0022692889561270802,0.0,0.0,0.0,0.0	0.00377908	NA	NA	NA	NA	NA	NA	NA	NA	NA	Yes	NA	HGSVC,1KG-ONT	No	NA	NA	NA	NA	NA	NA
chr3:195488179	chr3-195488179-allele1758357-381	INS	380	NA	0.00680786686838124,0.0,0.0,0.0,0.0	0.0120873	NA	NA	NA	NA	NA	NA	NA	NA	NA	Yes	NA	HGSVC,1KG-ONT	No	NA	NA	NA	NA	NA	NA
chr3:195488179	chr3-195488179-allele1758358-457	INS	456	NA	0.0030257186081694403,0.004322766570605188,0.015873015873015872,0.0009940357852882703,0.0	NA	NA	NA	NA	NA	NA	NA	NA	NA	NA	Yes	NA	HGSVC,1KG-ONT	No	NA	NA	NA	NA	NA	NA
chr3:195488184	chr3-195488184-allele1758363-381	INS	380	NA	0.0,0.025936599423631124,0.0,0.002982107355864811,0.0	0.00312321	NA	NA	NA	NA	NA	NA	NA	NA	NA	Yes	NA	HGSVC,1KG-ONT	No	NA	NA	NA	NA	NA	NA
chr3:195488204	chr3-195488204-allele1758369-381	INS	380	NA	0.0015128593040847202,0.0,0.0,0.002982107355864811,0.0	NA	NA	NA	NA	NA	NA	NA	NA	NA	NA	Yes	NA	HGSVC,1KG-ONT	No	NA	NA	NA	NA	NA	NA
chr3:195488469	chr3-195488469-allele1758437-114	INS	113	NA	0.019667170953101363,0.004322766570605188,0.020833333333333332,0.02286282306163022,0.0081799591002045	NA	NA	NA	NA	NA	NA	NA	NA	NA	NA	Yes	NA	HGSVC,1KG-ONT	No	NA	NA	NA	NA	NA	NA
chr3:195488469	chr3-195488469-allele1758438-114	INS	113	NA	0.0,0.0,0.0,0.006958250497017893,0.0	0.000778337	NA	NA	NA	NA	NA	NA	NA	NA	NA	Yes	NA	HGSVC,1KG-ONT	No	NA	NA	NA	NA	NA	NA
chr3:195488469	chr3-195488469-allele1758442-114	INS	113	NA	0.01664145234493192,0.001440922190201729,0.0,0.0009940357852882703,0.0	0.0259419	NA	NA	NA	NA	NA	NA	NA	NA	NA	Yes	NA	HGSVC,1KG-ONT	No	NA	NA	NA	NA	NA	NA
chr3:195488487	chr3-195488487-allele1758446-114	INS	113	NA	0.009833585476550681,0.0,0.0,0.0,0.0	0.0178876	NA	NA	NA	NA	NA	NA	NA	NA	NA	Yes	NA	HGSVC,1KG-ONT	No	NA	NA	NA	NA	NA	NA
chr3:195488791	chr3-195488791-allele1758530-77	INS	76	NA	0.0,0.0,0.000992063492063492,0.0,0.0	NA	NA	NA	NA	NA	NA	NA	NA	NA	NA	Yes	NA	No	No	NA	NA	NA	NA	NA	NA
chr3:195489517	chr3-195489517-allele1758690-256	INS	255	NA	0.0,0.008645533141210375,0.0,0.0,0.026584867075664622	0.0053757	NA	NA	NA	NA	NA	NA	NA	NA	NA	Yes	NA	HGSVC	No	NA	NA	NA	NA	NA	NA
chr3:195489566	chr3-195489566-allele1758700-256	INS	255	NA	0.0015128593040847202,0.004322766570605188,0.000992063492063492,0.003976143141153081,0.0	NA	NA	NA	NA	NA	NA	NA	NA	NA	NA	Yes	NA	HGSVC	No	NA	NA	NA	NA	NA	NA
chr3:195489717	chr3-195489717-allele1758735-77	INS	76	NA	0.0,0.03890489913544669,0.0,0.0019880715705765406,0.0	0.00438944	NA	NA	NA	NA	NA	NA	NA	NA	NA	Yes	NA	HGSVC	No	NA	NA	NA	NA	NA	NA
chr3:195490232	chr3-195490232-allele1758827-77	INS	76	NA	0.01059001512859304,0.0,0.0,0.0,0.0	0.018939	NA	NA	NA	NA	NA	NA	NA	NA	NA	Yes	NA	HGSVC	No	NA	NA	NA	NA	NA	NA
chr3:195490267	chr3-195490267-allele1758831-77	INS	76	NA	0.07866868381240545,0.05043227665706052,0.10416666666666667,0.09940357852882704,0.05112474437627812	NA	NA	NA	NA	NA	NA	NA	NA	NA	NA	Yes	NA	HGSVC	No	NA	NA	NA	NA	NA	NA
chr3:195491784	chr3-195491784-allele1759107-153	INS	152	NA	0.0007564296520423601,0.0,0.0,0.0,0.0	0.000918741	NA	NA	NA	NA	NA	NA	NA	NA	NA	Yes	NA	HGSVC,1KG-ONT	No	NA	NA	NA	NA	NA	NA
chr3:195491808	chr3-195491808-allele1759114-74	INS	73	NA	0.0113464447806354,0.002881844380403458,0.017857142857142856,0.018886679920477135,0.012269938650306749	NA	NA	NA	NA	NA	NA	NA	NA	NA	NA	Yes	NA	No	No	NA	NA	NA	NA	NA	NA
chr3:195492488	chr3-195492488-allele1759226-544	INS	543	NA	0.0007564296520423601,0.0,0.0,0.0,0.0	0.000918741	NA	NA	NA	NA	NA	NA	NA	NA	NA	Yes	NA	HGSVC	No	NA	NA	NA	NA	NA	NA
chr3:195492488	chr3-195492488-allele1759225-77	INS	76	NA	0.0,0.0,0.005952380952380952,0.0,0.0	0.000593574	NA	NA	NA	NA	NA	NA	NA	NA	NA	Yes	NA	HPRC	No	NA	NA	NA	NA	NA	NA
chr3:195492488	chr3-195492488-allele1759224-77	INS	76	NA	0.012859304084720122,0.0,0.0,0.0009940357852882703,0.0	0.0209951	NA	NA	NA	NA	NA	NA	NA	NA	NA	Yes	NA	HPRC	No	NA	NA	NA	NA	NA	NA
chr3:195493037	chr3-195493037-allele1759313-77	INS	76	NA	0.05219364599092285,0.0345821325648415,0.027777777777777776,0.040755467196819085,0.02965235173824131	0.00437012	NA	NA	NA	NA	NA	NA	NA	NA	NA	Yes	NA	HGSVC,1KG-ONT	No	NA	NA	NA	NA	NA	NA
chr3:195493325	chr3-195493325-allele1759358-113	INS	112	NA	0.0,0.0,0.0,0.0,0.002044989775051125	NA	NA	NA	NA	NA	NA	NA	NA	NA	NA	Yes	NA	HGSVC	No	NA	NA	NA	NA	NA	NA
chr3:195493869	chr3-195493869-allele1759484-229	INS	228	NA	0.0015128593040847202,0.0,0.0,0.0,0.0	0.00234988	NA	NA	NA	NA	NA	NA	NA	NA	NA	Yes	NA	HGSVC,1KG-ONT	No	NA	NA	NA	NA	NA	NA
chr3:195494177	chr3-195494177-allele1759575-191	INS	190	NA	0.0022692889561270802,0.0,0.002976190476190476,0.004970178926441352,0.00408997955010225	NA	NA	NA	NA	NA	NA	NA	NA	NA	NA	Yes	NA	HGSVC,1KG-ONT	No	NA	NA	NA	NA	NA	NA
chr3:195494552	chr3-195494552-allele1759689-61	INS	60	NA	0.02042360060514372,0.008645533141210375,0.018849206349206348,0.005964214711729622,0.007157464212678937	0.00335084	NA	NA	NA	NA	NA	NA	NA	NA	NA	Yes	NA	HGSVC	No	NA	NA	NA	NA	NA	NA
chr3:195494603	chr3-195494603-allele1759702-153	INS	152	NA	0.0,0.0,0.0,0.014910536779324055,0.0	0.00212033	NA	NA	NA	NA	NA	NA	NA	NA	NA	Yes	NA	No	No	NA	NA	NA	NA	NA	NA
chr3:195494649	chr3-195494649-allele1759711-153	INS	152	NA	0.0,0.0,0.001984126984126984,0.0,0.0	NA	NA	NA	NA	NA	NA	NA	NA	NA	NA	Yes	NA	No	No	NA	NA	NA	NA	NA	NA
chr3:195494738	chr3-195494738-allele1759732-409	INS	408	NA	0.0007564296520423601,0.0,0.0,0.0,0.0	0.000918741	NA	NA	NA	NA	NA	NA	NA	NA	NA	Yes	NA	HGSVC	No	NA	NA	NA	NA	NA	NA
chr3:195495430	chr3-195495430-allele1759914-370	INS	369	NA	0.0,0.0,0.0,0.0009940357852882703,0.0	NA	NA	NA	NA	NA	NA	NA	NA	NA	NA	Yes	NA	HGSVC	No	NA	NA	NA	NA	NA	NA
chr3:195495430	chr3-195495430-allele1759912-381	INS	380	NA	0.0022692889561270802,0.005763688760806916,0.005952380952380952,0.004970178926441352,0.0	NA	NA	NA	NA	NA	NA	NA	NA	NA	NA	Yes	NA	HGSVC	No	NA	NA	NA	NA	NA	NA
chr3:195495430	chr3-195495430-allele1759913-446	INS	445	NA	0.0015128593040847202,0.01585014409221902,0.011904761904761904,0.014910536779324055,0.010224948875255624	0.0060458	NA	NA	NA	NA	NA	NA	NA	NA	NA	Yes	NA	HGSVC	No	NA	NA	NA	NA	NA	NA
chr3:195495948	chr3-195495948-allele1760057-294	INS	293	NA	0.0015128593040847202,0.0,0.000992063492063492,0.0019880715705765406,0.0	NA	NA	NA	NA	NA	NA	NA	NA	NA	NA	Yes	NA	HGSVC	No	NA	NA	NA	NA	NA	NA
chr3:195496663	chr3-195496663-allele1760251-682	INS	681	NA	0.006051437216338881,0.011527377521613832,0.01488095238095238,0.0009940357852882703,0.0081799591002045	NA	NA	NA	NA	NA	NA	NA	NA	NA	NA	Yes	NA	HGSVC	No	NA	NA	NA	NA	NA	NA
chr3:195496663	chr3-195496663-allele1760250-682	INS	681	NA	0.0045385779122541605,0.01585014409221902,0.0,0.002982107355864811,0.032719836400818	0.00247655	NA	NA	NA	NA	NA	NA	NA	NA	NA	Yes	NA	HGSVC	No	NA	NA	NA	NA	NA	NA
chr3:195497220	chr3-195497220-allele1760397-446	INS	445	NA	0.0007564296520423601,0.0,0.0,0.0,0.0	0.000918741	NA	NA	NA	NA	NA	NA	NA	NA	NA	Yes	NA	HPRC,HGSVC	No	NA	NA	NA	NA	NA	NA
chr3:195497225	chr3-195497225-allele1760400-77	INS	76	NA	0.0007564296520423601,0.001440922190201729,0.000992063492063492,0.002982107355864811,0.0	NA	NA	NA	NA	NA	NA	NA	NA	NA	NA	Yes	NA	HGSVC	No	NA	NA	NA	NA	NA	NA
chr3:195497225	chr3-195497225-allele1760401-77	INS	76	NA	0.009077155824508321,0.002881844380403458,0.00992063492063492,0.012922465208747515,0.0	NA	NA	NA	NA	NA	NA	NA	NA	NA	NA	Yes	NA	HGSVC	No	NA	NA	NA	NA	NA	NA
chr3:195497556	chr3-195497556-allele1760488-446	INS	445	NA	0.0,0.004322766570605188,0.0,0.007952286282306162,0.002044989775051125	0.00180841	NA	NA	NA	NA	NA	NA	NA	NA	NA	Yes	NA	HPRC,HGSVC	No	NA	NA	NA	NA	NA	NA
chr3:195497556	chr3-195497556-allele1760487-333	INS	332	NA	0.01739788199697428,0.001440922190201729,0.0,0.0,0.0	0.0294019	NA	NA	NA	NA	NA	NA	NA	NA	NA	Yes	NA	HPRC	No	NA	NA	NA	NA	NA	NA
chr3:195497587	chr3-195497587-allele1760494-77	INS	76	NA	0.00832072617246596,0.011527377521613832,0.022817460317460316,0.003976143141153081,0.010224948875255624	8.23574e-05	NA	NA	NA	NA	NA	NA	NA	NA	NA	Yes	NA	HGSVC	No	NA	NA	NA	NA	NA	NA
chr3:195497604	chr3-195497604-allele1760500-533	INS	532	NA	0.0,0.0,0.000992063492063492,0.0,0.0	NA	NA	NA	NA	NA	NA	NA	NA	NA	NA	Yes	NA	HPRC,HGSVC	No	NA	NA	NA	NA	NA	NA
chr3:195497604	chr3-195497604-allele1760501-533	INS	532	NA	0.0015128593040847202,0.0,0.0,0.0,0.0	0.00234988	NA	NA	NA	NA	NA	NA	NA	NA	NA	Yes	NA	HPRC,HGSVC	No	NA	NA	NA	NA	NA	NA
chr3:195497694	chr3-195497694-allele1760520-571	INS	570	NA	0.0015128593040847202,0.021613832853025938,0.0,0.03180914512922465,0.010224948875255624	0.0075696	NA	NA	NA	NA	NA	NA	NA	NA	NA	Yes	NA	HPRC,HGSVC	No	NA	NA	NA	NA	NA	NA
chr3:195498141	chr3-195498141-allele1760622-75	INS	74	NA	0.0007564296520423601,0.0,0.0,0.013916500994035786,0.00408997955010225	0.00152248	NA	NA	NA	NA	NA	NA	NA	NA	NA	Yes	NA	HGSVC	No	NA	NA	NA	NA	NA	NA
chr3:195499811	chr3-195499811-allele1760983-77	INS	76	NA	0.0007564296520423601,0.01440922190201729,0.034722222222222224,0.0,0.0	0.0064006	NA	NA	NA	NA	NA	NA	NA	NA	NA	Yes	NA	HGSVC,1KG-ONT	No	NA	NA	NA	NA	NA	NA
chr3:195499956	chr3-195499956-allele1761022-77	INS	76	NA	0.007564296520423601,0.0,0.005952380952380952,0.0019880715705765406,0.0	0.0034856	NA	NA	NA	NA	NA	NA	NA	NA	NA	Yes	NA	HGSVC,1KG-ONT	No	NA	NA	NA	NA	NA	NA
chr3:195500543	chr3-195500543-allele1761154-115	INS	114	NA	0.0015128593040847202,0.0,0.002976190476190476,0.0,0.0	NA	NA	NA	NA	NA	NA	NA	NA	NA	NA	Yes	NA	HPRC,HGSVC,1KG-ONT	No	NA	NA	NA	NA	NA	NA
chr3:195500543	chr3-195500543-allele1761152-115	INS	114	NA	0.19213313161875945,0.19452449567723343,0.054563492063492064,0.36381709741550694,0.2668711656441718	0.00166565	NA	NA	NA	NA	NA	NA	NA	NA	NA	Yes	NA	HPRC,HGSVC,1KG-ONT	No	NA	NA	NA	NA	NA	NA
chr3:195500543	chr3-195500543-allele1761158-115	INS	114	NA	0.015128593040847202,0.004322766570605188,0.04265873015873016,0.002982107355864811,0.00408997955010225	NA	NA	NA	NA	NA	NA	NA	NA	NA	NA	Yes	NA	HPRC,HGSVC,1KG-ONT	No	NA	NA	NA	NA	NA	NA
chr3:195500543	chr3-195500543-allele1761165-115	INS	114	NA	0.0,0.0,0.00496031746031746,0.0,0.0	0.000408842	NA	NA	NA	NA	NA	NA	NA	NA	NA	Yes	NA	HPRC,HGSVC,1KG-ONT	No	NA	NA	NA	NA	NA	NA
chr3:195500543	chr3-195500543-allele1761161-115	INS	114	NA	0.0022692889561270802,0.04899135446685879,0.001984126984126984,0.009940357852882704,0.015337423312883436	0.00726561	NA	NA	NA	NA	NA	NA	NA	NA	NA	Yes	NA	HPRC,HGSVC,1KG-ONT	No	NA	NA	NA	NA	NA	NA
chr3:195500543	chr3-195500543-allele1761159-115	INS	114	NA	0.0,0.0,0.023809523809523808,0.0009940357852882703,0.0	0.00398599	NA	NA	NA	NA	NA	NA	NA	NA	NA	Yes	NA	HPRC,HGSVC,1KG-ONT	No	NA	NA	NA	NA	NA	NA
chr3:195500543	chr3-195500543-allele1761156-115	INS	114	NA	0.00529500756429652,0.0,0.0,0.005964214711729622,0.019427402862985686	NA	NA	NA	NA	NA	NA	NA	NA	NA	NA	Yes	NA	HPRC,HGSVC,1KG-ONT	No	NA	NA	NA	NA	NA	NA
chr3:195500543	chr3-195500543-allele1761160-115	INS	114	NA	0.01361573373676248,0.012968299711815562,0.00496031746031746,0.02186878727634195,0.00408997955010225	NA	NA	NA	NA	NA	NA	NA	NA	NA	NA	Yes	NA	HPRC,HGSVC,1KG-ONT	No	NA	NA	NA	NA	NA	NA
chr3:195501254	chr3-195501254-allele1761293-115	INS	114	NA	0.0015128593040847202,0.0,0.0,0.0,0.0	0.00234988	NA	NA	NA	NA	NA	NA	NA	NA	NA	Yes	NA	No	No	NA	NA	NA	NA	NA	NA
chr3:195501769	chr3-195501769-allele1761376-77	INS	76	NA	0.0037821482602118004,0.0,0.0,0.016898608349900597,0.0	NA	NA	NA	NA	NA	NA	NA	NA	NA	NA	Yes	NA	HGSVC	No	NA	NA	NA	NA	NA	NA
chr3:195502483	chr3-195502483-allele1761465-342	INS	341	NA	0.0015128593040847202,0.0,0.0,0.0,0.00408997955010225	NA	NA	NA	NA	NA	NA	NA	NA	NA	NA	Yes	NA	HPRC	No	NA	NA	NA	NA	NA	NA
chr3:195502905	chr3-195502905-allele1761557-357	INS	356	NA	0.0037821482602118004,0.0,0.000992063492063492,0.006958250497017893,0.0010224948875255625	NA	NA	NA	NA	NA	NA	NA	NA	NA	NA	Yes	NA	HPRC,HGSVC	No	NA	NA	NA	NA	NA	NA
chr3:195502925	chr3-195502925-allele1761561-368	INS	367	NA	0.0022692889561270802,0.001440922190201729,0.0,0.0009940357852882703,0.015337423312883436	7.46919e-05	NA	NA	NA	NA	NA	NA	NA	NA	NA	Yes	NA	HPRC,HGSVC	No	NA	NA	NA	NA	NA	NA
chr3:195503124	chr3-195503124-allele1761622-66	INS	65	NA	0.012859304084720122,0.024495677233429394,0.000992063492063492,0.019880715705765408,0.03885480572597137	0.000865375	NA	NA	NA	NA	NA	NA	NA	NA	NA	Yes	NA	HPRC,HGSVC,1KG-ONT	No	NA	NA	NA	NA	NA	NA
chr3:195503601	chr3-195503601-allele1761715-77	INS	76	NA	0.12556732223903178,0.22622478386167147,0.1974206349206349,0.16003976143141152,0.1359918200408998	0.00864918	NA	NA	NA	NA	NA	NA	NA	NA	NA	Yes	NA	HPRC,HGSVC,1KG-ONT	No	NA	NA	NA	NA	NA	NA
chr3:195503601	chr3-195503601-allele1761719-77	INS	76	NA	0.00529500756429652,0.0,0.0,0.011928429423459244,0.016359918200409	NA	NA	NA	NA	NA	NA	NA	NA	NA	NA	Yes	NA	HPRC,HGSVC,1KG-ONT	No	NA	NA	NA	NA	NA	NA
chr3:195503601	chr3-195503601-allele1761721-77	INS	76	NA	0.012102874432677761,0.0,0.0,0.0,0.0	0.0219315	NA	NA	NA	NA	NA	NA	NA	NA	NA	Yes	NA	HPRC,HGSVC,1KG-ONT	No	NA	NA	NA	NA	NA	NA
chr3:195503621	chr3-195503621-allele1761727-75	INS	74	NA	0.01059001512859304,0.0,0.000992063492063492,0.0,0.0010224948875255625	0.0149429	NA	NA	NA	NA	NA	NA	NA	NA	NA	Yes	NA	HPRC,HGSVC,1KG-ONT	No	NA	NA	NA	NA	NA	NA
chr3:195504183	chr3-195504183-allele1761866-115	INS	114	NA	0.0,0.0,0.003968253968253968,0.0,0.0	NA	NA	NA	NA	NA	NA	NA	NA	NA	NA	Yes	NA	HPRC,HGSVC	No	NA	NA	NA	NA	NA	NA
chr3:195504449	chr3-195504449-allele1761942-567	INS	566	NA	0.0,0.0,0.001984126984126984,0.0,0.0	NA	NA	NA	NA	NA	NA	NA	NA	NA	NA	Yes	NA	HPRC	No	NA	NA	NA	NA	NA	NA
chr3:195504468	chr3-195504468-allele1761950-567	INS	566	NA	0.0015128593040847202,0.01440922190201729,0.0,0.0,0.0	NA	NA	NA	NA	NA	NA	NA	NA	NA	NA	Yes	NA	HPRC	No	NA	NA	NA	NA	NA	NA
chr3:195504468	chr3-195504468-allele1761948-567	INS	566	NA	0.01361573373676248,0.001440922190201729,0.0,0.019880715705765408,0.0010224948875255625	0.00304561	NA	NA	NA	NA	NA	NA	NA	NA	NA	Yes	NA	HPRC	No	NA	NA	NA	NA	NA	NA
chr3:195505014	chr3-195505014-allele1762081-77	INS	76	NA	0.0,0.001440922190201729,0.011904761904761904,0.0,0.002044989775051125	0.0022576	NA	NA	NA	NA	NA	NA	NA	NA	NA	Yes	NA	HPRC,HGSVC	No	NA	NA	NA	NA	NA	NA
chr3:195505242	chr3-195505242-allele1762141-66	INS	65	NA	0.01739788199697428,0.002881844380403458,0.027777777777777776,0.018886679920477135,0.00408997955010225	NA	NA	NA	NA	NA	NA	NA	NA	NA	NA	Yes	NA	HPRC,HGSVC	No	NA	NA	NA	NA	NA	NA
chr3:195505244	chr3-195505244-allele1762144-333	INS	332	NA	0.0015128593040847202,0.0,0.002976190476190476,0.002982107355864811,0.0	NA	NA	NA	NA	NA	NA	NA	NA	NA	NA	Yes	NA	HGSVC	No	NA	NA	NA	NA	NA	NA
chr3:195505244	chr3-195505244-allele1762146-333	INS	332	NA	0.0,0.0,0.000992063492063492,0.0,0.0	NA	NA	NA	NA	NA	NA	NA	NA	NA	NA	Yes	NA	HGSVC	No	NA	NA	NA	NA	NA	NA
chr3:195505244	chr3-195505244-allele1762143-295	INS	294	NA	0.0015128593040847202,0.001440922190201729,0.0,0.006958250497017893,0.006134969325153374	0.000307536	NA	NA	NA	NA	NA	NA	NA	NA	NA	Yes	NA	HGSVC	No	NA	NA	NA	NA	NA	NA
chr3:195505283	chr3-195505283-allele1762163-71	INS	70	NA	0.0,0.040345821325648415,0.0,0.0,0.0010224948875255625	0.00456709	NA	NA	NA	NA	NA	NA	NA	NA	NA	Yes	NA	HPRC,HGSVC	No	NA	NA	NA	NA	NA	NA
chr3:195505283	chr3-195505283-allele1762161-71	INS	70	NA	0.0015128593040847202,0.0,0.0,0.0,0.0	0.00234988	NA	NA	NA	NA	NA	NA	NA	NA	NA	Yes	NA	HPRC,HGSVC	No	NA	NA	NA	NA	NA	NA
chr3:195505283	chr3-195505283-allele1762160-71	INS	70	NA	0.0007564296520423601,0.0,0.0,0.0019880715705765406,0.0	NA	NA	NA	NA	NA	NA	NA	NA	NA	NA	Yes	NA	HPRC,HGSVC	No	NA	NA	NA	NA	NA	NA
chr3:195505326	chr3-195505326-allele1762179-354	INS	353	NA	0.0,0.0,0.001984126984126984,0.0,0.0	NA	NA	NA	NA	NA	NA	NA	NA	NA	NA	Yes	NA	HGSVC	No	NA	NA	NA	NA	NA	NA
chr3:195505326	chr3-195505326-allele1762176-239	INS	238	NA	0.0,0.0,0.002976190476190476,0.0,0.0	3.94758e-05	NA	NA	NA	NA	NA	NA	NA	NA	NA	Yes	NA	HGSVC	No	NA	NA	NA	NA	NA	NA
chr3:195505326	chr3-195505326-allele1762172-163	INS	162	NA	0.0007564296520423601,0.0,0.0,0.0,0.0	0.000918741	NA	NA	NA	NA	NA	NA	NA	NA	NA	Yes	NA	No	No	NA	NA	NA	NA	NA	NA
chr3:195505326	chr3-195505326-allele1762183-240	INS	239	NA	0.007564296520423601,0.0,0.0,0.0,0.0	0.0137297	NA	NA	NA	NA	NA	NA	NA	NA	NA	Yes	NA	HGSVC	No	NA	NA	NA	NA	NA	NA
chr3:195505326	chr3-195505326-allele1762174-163	INS	162	NA	0.0007564296520423601,0.0,0.006944444444444444,0.0,0.0010224948875255625	NA	NA	NA	NA	NA	NA	NA	NA	NA	NA	Yes	NA	No	No	NA	NA	NA	NA	NA	NA
chr3:195505326	chr3-195505326-allele1762178-241	INS	240	NA	0.0007564296520423601,0.0,0.003968253968253968,0.0,0.0	NA	NA	NA	NA	NA	NA	NA	NA	NA	NA	Yes	NA	HGSVC	No	NA	NA	NA	NA	NA	NA
chr3:195505461	chr3-195505461-allele1762226-492	INS	491	NA	0.007564296520423601,0.002881844380403458,0.010912698412698412,0.004970178926441352,0.0	6.1362e-05	NA	NA	NA	NA	NA	NA	NA	NA	NA	Yes	NA	HPRC,HGSVC	No	NA	NA	NA	NA	NA	NA
chr3:195505461	chr3-195505461-allele1762227-645	INS	644	NA	0.0,0.0,0.0,0.004970178926441352,0.0	0.000408842	NA	NA	NA	NA	NA	NA	NA	NA	NA	Yes	NA	HPRC,HGSVC	No	NA	NA	NA	NA	NA	NA
chr3:195505478	chr3-195505478-allele1762231-301	INS	300	NA	0.0015128593040847202,0.0,0.0,0.0,0.0	0.00234988	NA	NA	NA	NA	NA	NA	NA	NA	NA	Yes	NA	HGSVC	No	NA	NA	NA	NA	NA	NA
chr3:195505480	chr3-195505480-allele1762234-74	INS	73	NA	0.0007564296520423601,0.020172910662824207,0.016865079365079364,0.003976143141153081,0.02147239263803681	0.00865321	NA	NA	NA	NA	NA	NA	NA	NA	NA	Yes	NA	HPRC,HGSVC	No	NA	NA	NA	NA	NA	NA
chr3:195505480	chr3-195505480-allele1762238-1394	INS	1393	NA	0.012859304084720122,0.001440922190201729,0.0,0.0,0.0	0.021333	NA	NA	NA	NA	NA	NA	NA	NA	NA	Yes	NA	HPRC,HGSVC	No	NA	NA	NA	NA	NA	NA
chr3:195505480	chr3-195505480-allele1762236-1394	INS	1393	NA	0.007564296520423601,0.0,0.0,0.0,0.0	0.0137297	NA	NA	NA	NA	NA	NA	NA	NA	NA	Yes	NA	HPRC,HGSVC	No	NA	NA	NA	NA	NA	NA
chr3:195505480	chr3-195505480-allele1762237-1394	INS	1393	NA	0.01739788199697428,0.002881844380403458,0.000992063492063492,0.0,0.0010224948875255625	0.0239502	NA	NA	NA	NA	NA	NA	NA	NA	NA	Yes	NA	HPRC,HGSVC	No	NA	NA	NA	NA	NA	NA
chr3:195505480	chr3-195505480-allele1762239-1394	INS	1393	NA	0.0015128593040847202,0.0,0.0,0.0,0.0	0.00234988	NA	NA	NA	NA	NA	NA	NA	NA	NA	Yes	NA	HPRC,HGSVC	No	NA	NA	NA	NA	NA	NA
chr3:195506067	chr3-195506067-allele1762310-191	INS	190	NA	0.0,0.001440922190201729,0.0,0.002982107355864811,0.0010224948875255625	0.000408842	NA	NA	NA	NA	NA	NA	NA	NA	NA	Yes	NA	HPRC	No	NA	NA	NA	NA	NA	NA
chr3:195506684	chr3-195506684-allele1762343-77	INS	76	NA	0.0264750378214826,0.01585014409221902,0.0,0.0,0.0	0.0292796	NA	NA	NA	NA	NA	NA	NA	NA	NA	Yes	NA	HGSVC	No	NA	NA	NA	NA	NA	NA
chr3:195553818	chr3-195553818-allele1762947-1	DEL	136	NA	0.03479576399394856,0.001440922190201729,0.003968253968253968,0.0,0.0	0.0531615	NA	NA	NA	NA	NA	NA	NA	NA	NA	No	NA	1KG-ONT	Yes	NA	NA	NA	NA	NA	NA
chr3:195553878	chr3-195553878-allele1762949-1	DEL	270	NA	0.0022692889561270802,0.0,0.0,0.0,0.0	0.00377908	NA	NA	NA	NA	NA	NA	NA	NA	NA	No	NA	No	Yes	NA	NA	NA	NA	NA	NA
chr3:195560057	chr3-195560057-allele1763033-82	INS	81	NA	0.0022692889561270802,0.0,0.0,0.0,0.0	0.00377908	NA	NA	NA	NA	NA	NA	NA	NA	enhancer	No	NA	No	Yes	NA	NA	NA	NA	NA	NA
chr3:195599760	chr3-195599760-allele1763645-51	INS	50	NA	0.037065052950075644,0.053314121037463975,0.003968253968253968,0.019880715705765408,0.0081799591002045	0.0067236	NA	NA	NA	NA	NA	NA	NA	NA	NA	No	NA	No	No	NA	NA	NA	NA	NA	NA
chr3:195613340	chr3-195613340-allele1763827-1	DEL	134	0.95486	0.273071104387292,0.5028818443804035,0.935515873015873,0.47813121272365805,0.4662576687116564	0.193644	NA	NA	NA	NA	NA	NA	NA	NA	NA	No	NA	HPRC,HGSVC,1KG-ONT	Yes	ENSG00000176945.17(3.10855623094343e-15),ENSG00000185485.14(1.5934601520679665e-16),ENSG00000242086.8(1.0629871582199178e-11)	NA	NA	NA	NA	NA
chr3:195615216	chr3-195615216-allele1763894-1	DEL	56	NA	0.009833585476550681,0.0,0.0,0.0,0.0	0.0178876	NA	NA	NA	NA	NA	NA	NA	NA	enhancer	Yes	NA	HPRC,HGSVC,1KG-ONT	No	NA	NA	NA	NA	NA	NA
chr3:195619068	chr3-195619068-allele1764020-1	DEL	342	NA	0.025718608169440244,0.0,0.000992063492063492,0.0,0.0	0.0448018	NA	NA	NA	NA	NA	NA	NA	NA	NA	Yes	NA	HPRC,HGSVC,1KG-ONT	No	NA	NA	NA	NA	NA	NA
chr3:195619068	chr3-195619068-allele1764017-172	INS	171	NA	0.0015128593040847202,0.05043227665706052,0.000992063492063492,0.010934393638170975,0.009202453987730062	0.00756021	NA	NA	NA	NA	NA	NA	NA	NA	NA	Yes	NA	HGSVC	No	NA	NA	NA	NA	NA	NA
chr3:195619099	chr3-195619099-allele1764024-1	DEL	285	NA	0.10968229954614221,0.037463976945244955,0.026785714285714284,0.09542743538767395,0.03987730061349693	0.0266679	NA	NA	NA	NA	NA	NA	NA	NA	NA	Yes	NA	HPRC,HGSVC,1KG-ONT	No	NA	NA	NA	NA	NA	NA
chr3:195619099	chr3-195619099-allele1764023-229	INS	228	NA	0.0,0.008645533141210375,0.0,0.0009940357852882703,0.007157464212678937	0.00177844	NA	NA	NA	NA	NA	NA	NA	NA	NA	Yes	NA	HPRC,HGSVC,1KG-ONT	No	NA	NA	NA	NA	NA	NA
chr3:195619156	chr3-195619156-allele1764029-58	INS	57	NA	0.0015128593040847202,0.004322766570605188,0.0,0.006958250497017893,0.005112474437627812	0.000453666	NA	NA	NA	NA	NA	NA	NA	NA	NA	Yes	NA	HPRC,HGSVC,1KG-ONT	No	NA	NA	NA	NA	NA	NA
chr3:195619213	chr3-195619213-allele1764034-1	DEL	171	NA	0.07413010590015129,0.10086455331412104,0.1626984126984127,0.16500994035785288,0.10224948875255624	0.0172977	NA	NA	NA	NA	NA	NA	NA	NA	NA	Yes	NA	HPRC,HGSVC,1KG-ONT	No	NA	NA	NA	NA	NA	NA
chr3:195619232	chr3-195619232-allele1764035-1	DEL	228	NA	0.07413010590015129,0.024495677233429394,0.054563492063492064,0.014910536779324055,0.016359918200409	0.0267021	NA	NA	NA	NA	NA	NA	NA	NA	NA	Yes	NA	HPRC,HGSVC,1KG-ONT	No	NA	NA	NA	NA	NA	NA
chr3:195619270	chr3-195619270-allele1764042-1	DEL	57	NA	0.0,0.0,0.000992063492063492,0.0,0.0	NA	NA	NA	NA	NA	NA	NA	NA	NA	NA	Yes	NA	HGSVC,1KG-ONT	No	NA	NA	NA	NA	NA	NA
chr3:195619270	chr3-195619270-allele1764040-286	INS	285	NA	0.0,0.001440922190201729,0.0,0.010934393638170975,0.019427402862985686	0.00522233	NA	NA	NA	NA	NA	NA	NA	NA	NA	Yes	NA	HPRC,HGSVC,1KG-ONT	No	NA	NA	NA	NA	NA	NA
chr3:195619270	chr3-195619270-allele1764038-115	INS	114	NA	0.0,0.0,0.0,0.0,0.0010224948875255625	NA	NA	NA	NA	NA	NA	NA	NA	NA	NA	Yes	NA	HPRC,HGSVC,1KG-ONT	No	NA	NA	NA	NA	NA	NA
chr3:195619270	chr3-195619270-allele1764043-58	INS	57	NA	0.0015128593040847202,0.0,0.0,0.0,0.0	0.00234988	NA	NA	NA	NA	NA	NA	NA	NA	NA	Yes	NA	HPRC,HGSVC,1KG-ONT	No	NA	NA	NA	NA	NA	NA
chr3:195619270	chr3-195619270-allele1764045-172	INS	171	NA	0.0,0.0,0.0,0.0009940357852882703,0.0	NA	NA	NA	NA	NA	NA	NA	NA	NA	NA	Yes	NA	HGSVC	No	NA	NA	NA	NA	NA	NA
chr3:195619270	chr3-195619270-allele1764041-1	DEL	114	NA	0.09001512859304085,0.012968299711815562,0.0,0.0019880715705765406,0.005112474437627812	0.128437	NA	NA	NA	NA	NA	NA	NA	NA	NA	Yes	NA	HPRC,HGSVC,1KG-ONT	No	NA	NA	NA	NA	NA	NA
chr3:195619270	chr3-195619270-allele1764039-343	INS	342	NA	0.0007564296520423601,0.004322766570605188,0.0,0.0019880715705765406,0.0	NA	NA	NA	NA	NA	NA	NA	NA	NA	NA	Yes	NA	HPRC,HGSVC,1KG-ONT	No	NA	NA	NA	NA	NA	NA
chr3:195622264	chr3-195622264-allele1764133-242	INS	241	NA	0.00680786686838124,0.001440922190201729,0.0,0.0009940357852882703,0.0	0.00840062	NA	NA	NA	NA	NA	NA	NA	NA	NA	Yes	NA	HGSVC,1KG-ONT	No	NA	NA	NA	NA	NA	NA
chr3:195622264	chr3-195622264-allele1764132-104	INS	103	NA	0.2579425113464448,0.29971181556195964,0.6428571428571429,0.35685884691848907,0.3169734151329243	0.0498546	NA	NA	NA	NA	NA	NA	NA	NA	NA	Yes	NA	HPRC,HGSVC,1KG-ONT	No	NA	NA	NA	NA	NA	NA
chr3:195622264	chr3-195622264-allele1764134-1	DEL	138	NA	0.0,0.0,0.000992063492063492,0.0,0.0	NA	NA	NA	NA	NA	NA	NA	NA	NA	NA	Yes	NA	1KG-ONT	Yes	NA	NA	NA	NA	NA	NA
chr3:195622325	chr3-195622325-allele1764139-1	DEL	69	NA	0.02042360060514372,0.004322766570605188,0.006944444444444444,0.007952286282306162,0.006134969325153374	0.00900339	NA	NA	NA	NA	NA	NA	NA	NA	NA	Yes	NA	No	Yes	NA	NA	NA	NA	NA	NA
chr3:195622327	chr3-195622327-allele1764141-1	DEL	104	NA	0.0007564296520423601,0.0,0.000992063492063492,0.003976143141153081,0.00408997955010225	9.6519e-05	NA	NA	NA	NA	NA	NA	NA	NA	NA	Yes	NA	No	Yes	NA	NA	NA	NA	NA	NA
chr3:195622383	chr3-195622383-allele1764146-1	DEL	177	NA	0.0015128593040847202,0.0,0.0,0.0,0.002044989775051125	7.61513e-05	NA	NA	NA	NA	NA	NA	NA	NA	NA	Yes	NA	1KG-ONT	Yes	NA	NA	NA	NA	NA	NA
chr3:195622522	chr3-195622522-allele1764154-192	INS	191	NA	0.0,0.0,0.0,0.0,0.002044989775051125	NA	NA	NA	NA	NA	NA	NA	NA	NA	NA	Yes	NA	HGSVC,1KG-ONT	No	NA	NA	NA	NA	NA	NA
chr3:195622653	chr3-195622653-allele1764158-193	INS	192	NA	0.0,0.0,0.0,0.0009940357852882703,0.0	NA	NA	NA	NA	NA	NA	NA	NA	NA	enhancer	Yes	NA	HGSVC,1KG-ONT	No	NA	NA	NA	NA	NA	NA
chr3:195630992	chr3-195630992-allele1764360-61	INS	60	NA	0.0015128593040847202,0.004322766570605188,0.031746031746031744,0.0,0.0	0.00346314	NA	NA	NA	NA	NA	NA	NA	NA	enhancer	Yes	NA	HPRC,HGSVC,1KG-ONT	No	NA	NA	NA	NA	NA	NA
chr3:195631002	chr3-195631002-allele1764361-1	DEL	60	NA	0.0007564296520423601,0.0,0.0,0.0,0.0	0.000918741	NA	NA	NA	NA	NA	NA	NA	NA	enhancer	Yes	NA	HGSVC	No	NA	NA	NA	NA	NA	NA
chr3:195631003	chr3-195631003-allele1764362-121	INS	120	NA	0.0022692889561270802,0.002881844380403458,0.0,0.0009940357852882703,0.0010224948875255625	NA	NA	NA	NA	NA	NA	NA	NA	NA	enhancer	Yes	NA	HGSVC	No	NA	NA	NA	NA	NA	NA
chr3:195631003	chr3-195631003-allele1764364-61	INS	60	NA	0.0022692889561270802,0.0,0.0,0.0,0.0	0.00377908	NA	NA	NA	NA	NA	NA	NA	NA	enhancer	Yes	NA	HPRC,HGSVC,1KG-ONT	No	NA	NA	NA	NA	NA	NA
chr3:195631096	chr3-195631096-allele1764379-61	INS	60	NA	0.019667170953101363,0.01729106628242075,0.06845238095238096,0.0009940357852882703,0.0	NA	NA	NA	NA	NA	NA	NA	NA	NA	NA	Yes	NA	HPRC,HGSVC,1KG-ONT	No	NA	NA	NA	NA	NA	NA
chr3:195631096	chr3-195631096-allele1764383-121	INS	120	NA	0.0,0.001440922190201729,0.000992063492063492,0.0009940357852882703,0.0	3.94758e-05	NA	NA	NA	NA	NA	NA	NA	NA	NA	Yes	NA	HGSVC	No	NA	NA	NA	NA	NA	NA
chr3:195631101	chr3-195631101-allele1764385-181	INS	180	NA	0.0015128593040847202,0.0,0.002976190476190476,0.0009940357852882703,0.0	NA	NA	NA	NA	NA	NA	NA	NA	NA	NA	Yes	NA	No	No	NA	NA	NA	NA	NA	NA
chr3:195644729	chr3-195644729-allele1764847-994	INS	993	NA	0.01059001512859304,0.0,0.00496031746031746,0.004970178926441352,0.006134969325153374	0.0027642	NA	NA	NA	NA	NA	NA	NA	NA	enhancer	Yes	NA	HPRC,HGSVC	No	NA	NA	NA	NA	NA	NA
chr3:195644738	chr3-195644738-allele1764849-1	DEL	521	NA	0.0,0.001440922190201729,0.003968253968253968,0.0,0.0	0.000408842	NA	NA	NA	NA	NA	NA	NA	NA	NA	Yes	NA	HPRC,HGSVC,1KG-ONT	No	NA	NA	NA	NA	NA	NA
chr3:195644744	chr3-195644744-allele1764851-1417	INS	1416	NA	0.018910741301059002,0.008645533141210375,0.022817460317460316,0.004970178926441352,0.005112474437627812	0.00219133	NA	NA	NA	NA	NA	NA	NA	NA	NA	Yes	NA	HPRC,HGSVC,1KG-ONT	No	NA	NA	NA	NA	NA	NA
chr3:195644747	chr3-195644747-allele1764863-1372	INS	1371	NA	0.0045385779122541605,0.007204610951008645,0.013888888888888888,0.0019880715705765406,0.00408997955010225	NA	NA	NA	NA	NA	NA	NA	NA	NA	NA	Yes	NA	HPRC,HGSVC,1KG-ONT	No	NA	NA	NA	NA	NA	NA
chr3:195644747	chr3-195644747-allele1764854-1323	INS	1322	NA	0.11497730711043873,0.03314121037463977,0.030753968253968252,0.007952286282306162,0.024539877300613498	0.0873207	NA	NA	NA	NA	NA	NA	NA	NA	NA	Yes	NA	HPRC,HGSVC,1KG-ONT	No	NA	NA	NA	NA	NA	NA
chr3:195644747	chr3-195644747-allele1764856-1605	INS	1604	NA	0.01361573373676248,0.03314121037463977,0.0496031746031746,0.03876739562624255,0.06748466257668712	0.0152865	NA	NA	NA	NA	NA	NA	NA	NA	NA	Yes	NA	HPRC,HGSVC,1KG-ONT	No	NA	NA	NA	NA	NA	NA
chr3:195644747	chr3-195644747-allele1764857-1511	INS	1510	NA	0.01361573373676248,0.005763688760806916,0.015873015873015872,0.009940357852882704,0.002044989775051125	0.000660234	NA	NA	NA	NA	NA	NA	NA	NA	NA	Yes	NA	HPRC,HGSVC,1KG-ONT	No	NA	NA	NA	NA	NA	NA
chr3:195644747	chr3-195644747-allele1764866-1	DEL	709	NA	0.0045385779122541605,0.011527377521613832,0.03273809523809524,0.02485089463220676,0.007157464212678937	0.00685272	NA	NA	NA	NA	NA	NA	NA	NA	NA	Yes	NA	HGSVC,1KG-ONT	No	NA	NA	NA	NA	NA	NA
chr3:195644747	chr3-195644747-allele1764861-1699	INS	1698	NA	0.012102874432677761,0.001440922190201729,0.018849206349206348,0.005964214711729622,0.006134969325153374	8.58548e-05	NA	NA	NA	NA	NA	NA	NA	NA	NA	Yes	NA	HPRC,HGSVC,1KG-ONT	No	NA	NA	NA	NA	NA	NA
chr3:195644747	chr3-195644747-allele1764859-3067	INS	3066	NA	0.0022692889561270802,0.004322766570605188,0.000992063492063492,0.0009940357852882703,0.002044989775051125	NA	NA	NA	NA	NA	NA	NA	NA	NA	NA	Yes	NA	HPRC,1KG-ONT	No	NA	NA	NA	NA	NA	NA
chr3:195644747	chr3-195644747-allele1764869-1276	INS	1275	NA	0.0,0.0,0.001984126984126984,0.0,0.0	NA	NA	NA	NA	NA	NA	NA	NA	NA	NA	Yes	NA	HPRC,HGSVC	No	NA	NA	NA	NA	NA	NA
chr3:195644747	chr3-195644747-allele1764865-2879	INS	2878	NA	0.0007564296520423601,0.0,0.002976190476190476,0.0019880715705765406,0.003067484662576687	4.4099e-05	NA	NA	NA	NA	NA	NA	NA	NA	NA	Yes	NA	HPRC,1KG-ONT	No	NA	NA	NA	NA	NA	NA
chr3:195644747	chr3-195644747-allele1764858-3207	INS	3206	NA	0.0,0.0,0.0,0.0009940357852882703,0.0010224948875255625	NA	NA	NA	NA	NA	NA	NA	NA	NA	NA	Yes	NA	HPRC,1KG-ONT	No	NA	NA	NA	NA	NA	NA
chr3:195644747	chr3-195644747-allele1764860-2644	INS	2643	NA	0.0045385779122541605,0.001440922190201729,0.002976190476190476,0.003976143141153081,0.0	0.000419605	NA	NA	NA	NA	NA	NA	NA	NA	NA	Yes	NA	HPRC,1KG-ONT	No	NA	NA	NA	NA	NA	NA
chr3:195644747	chr3-195644747-allele1764862-1792	INS	1791	NA	0.0,0.0,0.00496031746031746,0.0,0.0	0.000408842	NA	NA	NA	NA	NA	NA	NA	NA	NA	Yes	NA	HPRC,HGSVC,1KG-ONT	No	NA	NA	NA	NA	NA	NA
chr3:195644747	chr3-195644747-allele1764855-1795	INS	1794	NA	0.0007564296520423601,0.0,0.003968253968253968,0.0009940357852882703,0.0	NA	NA	NA	NA	NA	NA	NA	NA	NA	NA	Yes	NA	HPRC,HGSVC,1KG-ONT	No	NA	NA	NA	NA	NA	NA
chr3:195644766	chr3-195644766-allele1764893-1	DEL	615	NA	0.0,0.008645533141210375,0.0,0.0,0.00408997955010225	0.00133282	NA	NA	NA	NA	NA	NA	NA	NA	NA	Yes	NA	HPRC,HGSVC,1KG-ONT	No	NA	NA	NA	NA	NA	NA
chr3:195644766	chr3-195644766-allele1764892-1	DEL	568	NA	0.014372163388804841,0.01440922190201729,0.06845238095238096,0.019880715705765408,0.010224948875255624	0.00404543	NA	NA	NA	NA	NA	NA	NA	NA	NA	Yes	NA	HPRC,HGSVC,1KG-ONT	No	NA	NA	NA	NA	NA	NA
chr3:195645715	chr3-195645715-allele1764945-1	DEL	422	NA	0.0,0.0,0.0,0.012922465208747515,0.0	0.00188759	NA	NA	NA	NA	NA	NA	NA	NA	NA	Yes	NA	HPRC,HGSVC,1KG-ONT	No	NA	NA	NA	NA	NA	NA
chr3:195647958	chr3-195647958-allele1765047-96	INS	95	NA	0.10136157337367625,0.020172910662824207,0.10714285714285714,0.06759443339960239,0.08486707566462168	0.00436195	NA	NA	NA	NA	NA	NA	NA	NA	NA	Yes	NA	HPRC,1KG-ONT	No	NA	NA	NA	NA	NA	NA
chr3:195648185	chr3-195648185-allele1765055-142	INS	141	NA	0.0007564296520423601,0.001440922190201729,0.005952380952380952,0.005964214711729622,0.0010224948875255625	0.00103615	NA	NA	NA	NA	NA	NA	NA	NA	NA	Yes	NA	HGSVC,1KG-ONT	No	NA	NA	NA	NA	NA	NA
chr3:195648243	chr3-195648243-allele1765060-1	DEL	781	NA	0.023449319213313162,0.0,0.0,0.0009940357852882703,0.0	0.0407638	NA	NA	NA	NA	NA	NA	NA	NA	NA	Yes	NA	HPRC,HGSVC	No	NA	NA	NA	NA	NA	NA
chr3:195648860	chr3-195648860-allele1765069-1	DEL	141	NA	0.0022692889561270802,0.0,0.002976190476190476,0.0,0.0010224948875255625	NA	NA	NA	NA	NA	NA	NA	NA	NA	NA	Yes	NA	No	No	NA	NA	NA	NA	NA	NA
chr3:195649841	chr3-195649841-allele1765119-1	DEL	69	NA	0.00680786686838124,0.0,0.0,0.004970178926441352,0.0	0.00458419	NA	NA	NA	NA	NA	NA	NA	NA	NA	Yes	NA	HPRC,1KG-ONT	No	NA	NA	NA	NA	NA	NA
chr3:195649841	chr3-195649841-allele1765117-1	DEL	61	NA	0.00529500756429652,0.011527377521613832,0.054563492063492064,0.008946322067594433,0.002044989775051125	0.00627179	NA	NA	NA	NA	NA	NA	NA	NA	NA	Yes	NA	HPRC,1KG-ONT	No	NA	NA	NA	NA	NA	NA
chr3:195674074	chr3-195674074-allele1765966-1	DEL	796	NA	0.0007564296520423601,0.0,0.0,0.0,0.002044989775051125	NA	NA	NA	NA	NA	NA	NA	NA	NA	NA	Yes	NA	HGSVC,1KG-ONT	No	NA	NA	NA	NA	NA	NA
chr3:195681965	chr3-195681965-allele1766245-1	DEL	171	NA	0.0,0.0,0.0,0.0009940357852882703,0.002044989775051125	3.94758e-05	NA	NA	NA	NA	NA	NA	NA	NA	NA	Yes	NA	No	No	NA	NA	NA	NA	NA	NA
chr3:195681965	chr3-195681965-allele1766244-1	DEL	114	NA	0.0022692889561270802,0.001440922190201729,0.002976190476190476,0.003976143141153081,0.006134969325153374	NA	NA	NA	NA	NA	NA	NA	NA	NA	NA	Yes	NA	No	No	NA	NA	NA	NA	NA	NA
chr3:195682016	chr3-195682016-allele1766248-1	DEL	57	NA	0.009077155824508321,0.007204610951008645,0.00992063492063492,0.011928429423459244,0.013292433537832311	NA	NA	NA	NA	NA	NA	NA	NA	NA	NA	Yes	NA	HPRC,HGSVC,1KG-ONT	No	NA	NA	NA	NA	NA	NA
chr3:195684469	chr3-195684469-allele1766352-64	INS	63	NA	0.0015128593040847202,0.01440922190201729,0.001984126984126984,0.005964214711729622,0.010224948875255624	0.00255861	NA	NA	NA	NA	NA	NA	NA	NA	NA	Yes	NA	No	No	NA	NA	NA	NA	NA	NA
chr3:195684964	chr3-195684964-allele1766370-309	INS	308	NA	0.0680786686838124,0.04178674351585014,0.020833333333333332,0.04771371769383698,0.032719836400818	0.0121967	NA	NA	NA	NA	NA	NA	NA	NA	NA	Yes	NA	HPRC,HGSVC,1KG-ONT	No	NA	NA	NA	NA	NA	NA
chr3:195684964	chr3-195684964-allele1766371-293	INS	292	NA	0.0,0.004322766570605188,0.012896825396825396,0.0,0.002044989775051125	0.00281286	NA	NA	NA	NA	NA	NA	NA	NA	NA	Yes	NA	HPRC,HGSVC,1KG-ONT	No	NA	NA	NA	NA	NA	NA
chr3:195686793	chr3-195686793-allele1766472-1	DEL	224	NA	0.009077155824508321,0.004322766570605188,0.015873015873015872,0.006958250497017893,0.00408997955010225	NA	NA	NA	NA	NA	NA	NA	NA	NA	NA	Yes	NA	HPRC,HGSVC,1KG-ONT	No	NA	NA	NA	NA	NA	NA
chr3:195686861	chr3-195686861-allele1766475-1	DEL	95	NA	0.0030257186081694403,0.011527377521613832,0.06448412698412699,0.017892644135188866,0.02044989775051125	0.0156385	NA	NA	NA	NA	NA	NA	NA	NA	NA	Yes	NA	HPRC,HGSVC,1KG-ONT	No	NA	NA	NA	NA	NA	NA
chr3:195686928	chr3-195686928-allele1766484-1	DEL	248	NA	0.0022692889561270802,0.0,0.0,0.0009940357852882703,0.0	0.0019853	NA	NA	NA	NA	NA	NA	NA	NA	NA	Yes	NA	HPRC,HGSVC,1KG-ONT	No	NA	NA	NA	NA	NA	NA
chr3:195686956	chr3-195686956-allele1766486-64	INS	63	NA	0.0022692889561270802,0.0,0.002976190476190476,0.0,0.0	0.000371588	NA	NA	NA	NA	NA	NA	NA	NA	NA	Yes	NA	HPRC,HGSVC	No	NA	NA	NA	NA	NA	NA
chr3:195687054	chr3-195687054-allele1766499-1	DEL	276	NA	0.0,0.007204610951008645,0.017857142857142856,0.008946322067594433,0.00408997955010225	0.006036	NA	NA	NA	NA	NA	NA	NA	NA	NA	Yes	NA	HPRC,HGSVC,1KG-ONT	No	NA	NA	NA	NA	NA	NA
chr3:195687079	chr3-195687079-allele1766500-1	DEL	155	NA	0.02042360060514372,0.01585014409221902,0.01488095238095238,0.030815109343936383,0.010224948875255624	NA	NA	NA	NA	NA	NA	NA	NA	NA	NA	Yes	NA	HPRC,HGSVC,1KG-ONT	No	NA	NA	NA	NA	NA	NA
chr3:195687148	chr3-195687148-allele1766508-191	INS	190	NA	0.0037821482602118004,0.0,0.0,0.0009940357852882703,0.0	0.00462462	NA	NA	NA	NA	NA	NA	NA	NA	NA	Yes	NA	HGSVC	No	NA	NA	NA	NA	NA	NA
chr3:195687273	chr3-195687273-allele1766524-1	DEL	302	NA	0.01059001512859304,0.011527377521613832,0.03373015873015873,0.011928429423459244,0.00408997955010225	0.000398538	NA	NA	NA	NA	NA	NA	NA	NA	promoter	Yes	NA	HPRC,HGSVC,1KG-ONT	No	NA	NA	NA	NA	NA	NA
chr3:195687515	chr3-195687515-allele1766552-1	DEL	59	NA	0.0015128593040847202,0.0,0.000992063492063492,0.003976143141153081,0.0010224948875255625	NA	NA	NA	NA	NA	NA	NA	NA	NA	promoter	Yes	NA	HGSVC	No	NA	NA	NA	NA	NA	NA
chr3:195691132	chr3-195691132-allele1766737-1	DEL	288	NA	0.00529500756429652,0.005763688760806916,0.006944444444444444,0.002982107355864811,0.007157464212678937	NA	NA	NA	NA	NA	NA	NA	NA	NA	NA	Yes	NA	HPRC,1KG-ONT	No	NA	NA	NA	NA	NA	NA
chr3:195691168	chr3-195691168-allele1766739-1	DEL	252	NA	0.04084720121028744,0.03314121037463977,0.008928571428571428,0.06660039761431412,0.028629856850715747	NA	NA	NA	NA	NA	NA	NA	NA	NA	NA	Yes	NA	HPRC,1KG-ONT	No	NA	NA	NA	NA	NA	NA
chr3:195694598	chr3-195694598-allele1766822-1	DEL	138	NA	0.04084720121028744,0.025936599423631124,0.05257936507936508,0.0536779324055666,0.07770961145194274	0.0014243	NA	NA	NA	NA	NA	NA	NA	NA	NA	No	NA	HGSVC,1KG-ONT	No	NA	NA	NA	NA	NA	NA
chr3:195694598	chr3-195694598-allele1766821-1	DEL	69	NA	0.24205748865355523,0.19740634005763688,0.10317460317460317,0.2047713717693837,0.1605316973415133	0.0195918	NA	NA	NA	NA	NA	NA	NA	NA	NA	No	NA	HPRC,1KG-ONT	No	NA	NA	NA	NA	NA	NA
chr3:195699212	chr3-195699212-allele1766929-1	DEL	82	NA	0.05446293494704992,0.06051873198847262,0.11011904761904762,0.10337972166998012,0.07464212678936605	0.00775023	NA	NA	NA	NA	NA	NA	NA	NA	enhancer	No	NA	HPRC,HGSVC,1KG-ONT	No	NA	NA	NA	NA	NA	NA
chr3:195699212	chr3-195699212-allele1766928-206	INS	205	NA	0.0037821482602118004,0.002881844380403458,0.001984126984126984,0.0,0.0	0.00151308	NA	NA	NA	NA	NA	NA	NA	NA	enhancer	No	NA	HPRC,HGSVC,1KG-ONT	No	NA	NA	NA	NA	NA	NA
chr3:195699950	chr3-195699950-allele1766954-331	INS	330	NA	0.1059001512859304,0.05187319884726225,0.11607142857142858,0.1143141153081511,0.081799591002045	0.000233491	NA	NA	NA	NA	NA	NA	NA	NA	NA	No	NA	HPRC,HGSVC,1KG-ONT	No	NA	NA	NA	NA	NA	NA
chr3:195699950	chr3-195699950-allele1766956-595	INS	594	NA	0.0037821482602118004,0.001440922190201729,0.0,0.0,0.0	0.00462462	NA	NA	NA	NA	NA	NA	NA	NA	NA	No	NA	No	No	NA	NA	NA	NA	NA	NA
chr3:195699950	chr3-195699950-allele1766955-397	INS	396	NA	0.24205748865355523,0.1440922190201729,0.1001984126984127,0.10536779324055666,0.09611451942740286	0.0685603	NA	NA	NA	NA	NA	NA	NA	NA	NA	No	NA	HPRC,HGSVC,1KG-ONT	No	NA	NA	NA	NA	NA	NA
chr3:195699950	chr3-195699950-allele1766961-393	INS	392	NA	0.0030257186081694403,0.0,0.0,0.0009940357852882703,0.0	0.00328379	NA	NA	NA	NA	NA	NA	NA	NA	NA	No	NA	HPRC,HGSVC,1KG-ONT	No	NA	NA	NA	NA	NA	NA
chr3:195699950	chr3-195699950-allele1766957-463	INS	462	NA	0.0037821482602118004,0.0,0.002976190476190476,0.0009940357852882703,0.0	0.00151308	NA	NA	NA	NA	NA	NA	NA	NA	NA	No	NA	HPRC,HGSVC,1KG-ONT	No	NA	NA	NA	NA	NA	NA
chr3:195699950	chr3-195699950-allele1766959-397	INS	396	NA	0.0037821482602118004,0.001440922190201729,0.0,0.0019880715705765406,0.005112474437627812	NA	NA	NA	NA	NA	NA	NA	NA	NA	NA	No	NA	HPRC,HGSVC,1KG-ONT	No	NA	NA	NA	NA	NA	NA
chr3:195700006	chr3-195700006-allele1766972-397	INS	396	NA	0.03252647503782148,0.010086455331412104,0.0,0.0,0.0010224948875255625	0.0438954	NA	NA	NA	NA	NA	NA	NA	NA	NA	No	NA	HPRC,HGSVC,1KG-ONT	No	NA	NA	NA	NA	NA	NA
chr3:195702638	chr3-195702638-allele1767060-119	INS	118	NA	0.01059001512859304,0.007204610951008645,0.011904761904761904,0.005964214711729622,0.005112474437627812	2.91255e-05	NA	NA	NA	NA	NA	NA	NA	NA	NA	No	NA	HPRC,HGSVC,1KG-ONT	No	NA	NA	NA	NA	NA	NA
chr3:195702638	chr3-195702638-allele1767061-115	INS	114	NA	0.0,0.002881844380403458,0.0,0.0,0.0010224948875255625	3.94758e-05	NA	NA	NA	NA	NA	NA	NA	NA	NA	No	NA	HPRC,HGSVC,1KG-ONT	No	NA	NA	NA	NA	NA	NA
chr3:195702638	chr3-195702638-allele1767059-119	INS	118	NA	0.02118003025718608,0.021613832853025938,0.0496031746031746,0.004970178926441352,0.017382413087934562	NA	NA	NA	NA	NA	NA	NA	NA	NA	NA	No	NA	HPRC,HGSVC,1KG-ONT	No	NA	NA	NA	NA	NA	NA
chr3:195702655	chr3-195702655-allele1767062-119	INS	118	NA	0.1875945537065053,0.12247838616714697,0.21626984126984128,0.16998011928429424,0.12883435582822086	0.00169534	NA	NA	NA	NA	NA	NA	NA	NA	NA	No	NA	HPRC,HGSVC,1KG-ONT	No	NA	NA	NA	NA	NA	NA
chr3:195710424	chr3-195710424-allele1767248-1	DEL	225	NA	0.0007564296520423601,0.0,0.0,0.0,0.0	0.000918741	NA	NA	NA	NA	NA	NA	NA	NA	enhancer	No	NA	HPRC,HGSVC	No	NA	NA	NA	NA	NA	NA
chr3:195710444	chr3-195710444-allele1767251-136	INS	135	NA	0.00529500756429652,0.0,0.001984126984126984,0.002982107355864811,0.003067484662576687	0.00112165	NA	NA	NA	NA	NA	NA	NA	NA	enhancer	No	NA	No	Yes	NA	NA	NA	NA	NA	NA
chr3:195710444	chr3-195710444-allele1767250-1	DEL	270	NA	0.019667170953101363,0.007204610951008645,0.005952380952380952,0.005964214711729622,0.005112474437627812	0.00923746	NA	NA	NA	NA	NA	NA	NA	NA	enhancer	No	NA	HPRC,HGSVC	No	NA	NA	NA	NA	NA	NA
chr3:195710503	chr3-195710503-allele1767260-226	INS	225	NA	0.0,0.002881844380403458,0.000992063492063492,0.0009940357852882703,0.006134969325153374	0.00133282	NA	NA	NA	NA	NA	NA	NA	NA	enhancer	No	NA	HPRC,HGSVC	Yes	NA	NA	NA	NA	NA	NA
chr3:195710544	chr3-195710544-allele1767265-91	INS	90	NA	0.0,0.0,0.000992063492063492,0.0009940357852882703,0.0	NA	NA	NA	NA	NA	NA	NA	NA	NA	enhancer	No	NA	HGSVC	No	NA	NA	NA	NA	NA	NA
chr3:195710623	chr3-195710623-allele1767276-91	INS	90	NA	0.00529500756429652,0.001440922190201729,0.0,0.0,0.0010224948875255625	0.00576273	NA	NA	NA	NA	NA	NA	NA	NA	enhancer	No	NA	HGSVC	No	NA	NA	NA	NA	NA	NA
chr3:195710647	chr3-195710647-allele1767285-406	INS	405	NA	0.0,0.001440922190201729,0.001984126984126984,0.0,0.0	3.94758e-05	NA	NA	NA	NA	NA	NA	NA	NA	enhancer	No	NA	HPRC,HGSVC,1KG-ONT	No	NA	NA	NA	NA	NA	NA
chr3:195710647	chr3-195710647-allele1767286-316	INS	315	NA	0.0,0.0,0.0,0.0019880715705765406,0.0	NA	NA	NA	NA	NA	NA	NA	NA	NA	enhancer	No	NA	HPRC,HGSVC	No	NA	NA	NA	NA	NA	NA
chr3:195710669	chr3-195710669-allele1767294-2072	INS	2071	NA	0.0030257186081694403,0.001440922190201729,0.012896825396825396,0.006958250497017893,0.014314928425357873	0.00219596	NA	NA	NA	NA	NA	NA	NA	NA	enhancer	No	NA	No	No	NA	NA	NA	NA	NA	NA
chr3:195710669	chr3-195710669-allele1767297-812	INS	811	NA	0.0113464447806354,0.0,0.000992063492063492,0.0,0.0	0.0184096	NA	NA	NA	NA	NA	NA	NA	NA	enhancer	No	NA	HGSVC,1KG-ONT	No	NA	NA	NA	NA	NA	NA
chr3:195710757	chr3-195710757-allele1767317-1036	INS	1035	NA	0.03252647503782148,0.021613832853025938,0.003968253968253968,0.05964214711729622,0.027607361963190184	NA	NA	NA	NA	NA	NA	NA	NA	NA	enhancer	No	NA	HGSVC	No	NA	NA	NA	NA	NA	NA
chr3:195710821	chr3-195710821-allele1767331-271	INS	270	NA	0.0,0.0,0.0,0.0,0.002044989775051125	NA	NA	NA	NA	NA	NA	NA	NA	NA	enhancer	No	NA	HPRC,HGSVC	No	NA	NA	NA	NA	NA	NA
chr3:195710942	chr3-195710942-allele1767363-1891	INS	1890	NA	0.0,0.0,0.001984126984126984,0.0,0.0	NA	NA	NA	NA	NA	NA	NA	NA	NA	enhancer	No	NA	No	No	NA	NA	NA	NA	NA	NA
chr3:195710953	chr3-195710953-allele1767369-406	INS	405	NA	0.0,0.0,0.0,0.0,0.002044989775051125	NA	NA	NA	NA	NA	NA	NA	NA	NA	enhancer	No	NA	HPRC,HGSVC,1KG-ONT	No	NA	NA	NA	NA	NA	NA
chr3:195710953	chr3-195710953-allele1767367-541	INS	540	NA	0.007564296520423601,0.008645533141210375,0.002976190476190476,0.02982107355864811,0.013292433537832311	0.001125	NA	NA	NA	NA	NA	NA	NA	NA	enhancer	No	NA	HPRC,HGSVC,1KG-ONT	No	NA	NA	NA	NA	NA	NA
chr3:195710973	chr3-195710973-allele1767378-91	INS	90	NA	0.012859304084720122,0.002881844380403458,0.007936507936507936,0.004970178926441352,0.002044989775051125	0.004491	NA	NA	NA	NA	NA	NA	NA	NA	enhancer	No	NA	HGSVC	No	NA	NA	NA	NA	NA	NA
chr3:195711026	chr3-195711026-allele1767390-352	INS	351	NA	0.0015128593040847202,0.0,0.0,0.0,0.0	0.00234988	NA	NA	NA	NA	NA	NA	NA	NA	enhancer	No	NA	HPRC,HGSVC,1KG-ONT	No	NA	NA	NA	NA	NA	NA
chr3:195711073	chr3-195711073-allele1767407-492	INS	491	NA	0.014372163388804841,0.18155619596541786,0.10119047619047619,0.10636182902584493,0.19938650306748465	0.081051	NA	NA	NA	NA	NA	NA	NA	NA	enhancer	No	NA	HPRC,HGSVC,1KG-ONT	No	NA	NA	NA	NA	NA	NA
chr3:195711078	chr3-195711078-allele1767412-312	INS	311	NA	0.0045385779122541605,0.0,0.0,0.0019880715705765406,0.0	0.00448129	NA	NA	NA	NA	NA	NA	NA	NA	enhancer	No	NA	HPRC,HGSVC,1KG-ONT	No	NA	NA	NA	NA	NA	NA
chr3:195711088	chr3-195711088-allele1767417-91	INS	90	NA	0.0007564296520423601,0.007204610951008645,0.001984126984126984,0.0,0.00408997955010225	0.000525255	NA	NA	NA	NA	NA	NA	NA	NA	enhancer	No	NA	HGSVC	No	NA	NA	NA	NA	NA	NA
chr3:195711088	chr3-195711088-allele1767415-136	INS	135	NA	0.0015128593040847202,0.0,0.0,0.005964214711729622,0.0	NA	NA	NA	NA	NA	NA	NA	NA	NA	enhancer	No	NA	HPRC,HGSVC	No	NA	NA	NA	NA	NA	NA
chr3:195711327	chr3-195711327-allele1767486-420	INS	419	NA	0.039334341906202726,0.020172910662824207,0.017857142857142856,0.02186878727634195,0.034764826175869123	0.00386761	NA	NA	NA	NA	NA	NA	NA	NA	enhancer	No	NA	HPRC,HGSVC,1KG-ONT	No	NA	NA	NA	NA	NA	NA
chr3:195711327	chr3-195711327-allele1767482-1005	INS	1004	NA	0.0007564296520423601,0.0,0.006944444444444444,0.020874751491053677,0.0	0.00350946	NA	NA	NA	NA	NA	NA	NA	NA	enhancer	No	NA	HPRC,HGSVC	No	NA	NA	NA	NA	NA	NA
chr3:195711327	chr3-195711327-allele1767483-735	INS	734	NA	0.0007564296520423601,0.004322766570605188,0.026785714285714284,0.002982107355864811,0.0	0.00445961	NA	NA	NA	NA	NA	NA	NA	NA	enhancer	No	NA	HPRC,HGSVC	No	NA	NA	NA	NA	NA	NA
chr3:195711329	chr3-195711329-allele1767493-1320	INS	1319	NA	0.0,0.0,0.003968253968253968,0.0,0.0	0.000224143	NA	NA	NA	NA	NA	NA	NA	NA	enhancer	No	NA	HPRC,HGSVC	No	NA	NA	NA	NA	NA	NA
chr3:195711371	chr3-195711371-allele1767513-212	INS	211	NA	0.0,0.0,0.007936507936507936,0.0009940357852882703,0.0010224948875255625	0.00133282	NA	NA	NA	NA	NA	NA	NA	NA	enhancer	No	NA	HPRC,HGSVC	No	NA	NA	NA	NA	NA	NA
chr3:195711371	chr3-195711371-allele1767507-392	INS	391	NA	0.0,0.0,0.0,0.0,0.0010224948875255625	NA	NA	NA	NA	NA	NA	NA	NA	NA	enhancer	No	NA	HPRC,HGSVC,1KG-ONT	No	NA	NA	NA	NA	NA	NA
chr3:195711371	chr3-195711371-allele1767508-3092	INS	3091	NA	0.0,0.0,0.000992063492063492,0.0,0.0	NA	NA	NA	NA	NA	NA	NA	NA	NA	enhancer	No	NA	No	No	NA	NA	NA	NA	NA	NA
chr3:195711371	chr3-195711371-allele1767510-1517	INS	1516	NA	0.057488653555219364,0.03890489913544669,0.10515873015873016,0.05765407554671968,0.02147239263803681	NA	NA	NA	NA	NA	NA	NA	NA	NA	enhancer	No	NA	HPRC,HGSVC	No	NA	NA	NA	NA	NA	NA
chr3:195711371	chr3-195711371-allele1767509-437	INS	436	NA	0.0022692889561270802,0.0,0.0,0.0,0.0010224948875255625	0.0019853	NA	NA	NA	NA	NA	NA	NA	NA	enhancer	No	NA	HPRC,HGSVC,1KG-ONT	No	NA	NA	NA	NA	NA	NA
chr3:195711371	chr3-195711371-allele1767505-122	INS	121	NA	0.0,0.0,0.00496031746031746,0.0,0.0	0.000408842	NA	NA	NA	NA	NA	NA	NA	NA	enhancer	No	NA	HPRC,HGSVC	No	NA	NA	NA	NA	NA	NA
chr3:195711371	chr3-195711371-allele1767504-752	INS	751	NA	0.0,0.002881844380403458,0.00496031746031746,0.0009940357852882703,0.0	0.000963133	NA	NA	NA	NA	NA	NA	NA	NA	enhancer	No	NA	HPRC,HGSVC	No	NA	NA	NA	NA	NA	NA
chr3:195711371	chr3-195711371-allele1767518-1067	INS	1066	NA	0.0,0.002881844380403458,0.0,0.0,0.0	NA	NA	NA	NA	NA	NA	NA	NA	NA	enhancer	No	NA	HPRC,HGSVC	No	NA	NA	NA	NA	NA	NA
chr3:195711372	chr3-195711372-allele1767521-888	INS	887	NA	0.0045385779122541605,0.0,0.005952380952380952,0.011928429423459244,0.00408997955010225	NA	NA	NA	NA	NA	NA	NA	NA	NA	enhancer	No	NA	HPRC,HGSVC	No	NA	NA	NA	NA	NA	NA
chr3:195711464	chr3-195711464-allele1767536-586	INS	585	NA	0.0037821482602118004,0.0,0.0,0.0019880715705765406,0.002044989775051125	0.00151308	NA	NA	NA	NA	NA	NA	NA	NA	enhancer	No	NA	HPRC,HGSVC,1KG-ONT	No	NA	NA	NA	NA	NA	NA
chr3:195711464	chr3-195711464-allele1767538-631	INS	630	NA	0.0,0.0,0.0,0.0,0.0010224948875255625	NA	NA	NA	NA	NA	NA	NA	NA	NA	enhancer	No	NA	HPRC,HGSVC,1KG-ONT	No	NA	NA	NA	NA	NA	NA
chr3:195712743	chr3-195712743-allele1767596-265	INS	264	NA	0.0022692889561270802,0.0,0.0,0.0,0.0	0.00377908	NA	NA	NA	NA	NA	NA	NA	NA	enhancer	No	NA	HPRC,HGSVC	No	NA	NA	NA	NA	NA	NA
chr3:195712743	chr3-195712743-allele1767589-1021	INS	1020	NA	0.0045385779122541605,0.0,0.000992063492063492,0.0,0.0	0.00598883	NA	NA	NA	NA	NA	NA	NA	NA	enhancer	No	NA	HPRC	No	NA	NA	NA	NA	NA	NA
chr3:195712743	chr3-195712743-allele1767594-1507	INS	1506	NA	0.0007564296520423601,0.0,0.0,0.003976143141153081,0.0	NA	NA	NA	NA	NA	NA	NA	NA	NA	enhancer	No	NA	No	No	NA	NA	NA	NA	NA	NA
chr3:195712744	chr3-195712744-allele1767605-816	INS	815	NA	0.0,0.0,0.000992063492063492,0.0,0.0	NA	NA	NA	NA	NA	NA	NA	NA	NA	enhancer	No	NA	HPRC,HGSVC	No	NA	NA	NA	NA	NA	NA
chr3:195712744	chr3-195712744-allele1767604-522	INS	521	NA	0.0,0.0,0.003968253968253968,0.0,0.0	0.000224143	NA	NA	NA	NA	NA	NA	NA	NA	enhancer	No	NA	HPRC,HGSVC	No	NA	NA	NA	NA	NA	NA
chr3:195712744	chr3-195712744-allele1767608-551	INS	550	NA	0.0007564296520423601,0.0,0.008928571428571428,0.0,0.0	9.6519e-05	NA	NA	NA	NA	NA	NA	NA	NA	enhancer	No	NA	HPRC,HGSVC	No	NA	NA	NA	NA	NA	NA
chr3:195712744	chr3-195712744-allele1767607-232	INS	231	NA	0.0,0.0,0.0,0.0,0.0010224948875255625	NA	NA	NA	NA	NA	NA	NA	NA	NA	enhancer	No	NA	HGSVC	No	NA	NA	NA	NA	NA	NA
chr3:195712744	chr3-195712744-allele1767609-1079	INS	1078	NA	0.0,0.0,0.0,0.0019880715705765406,0.0	NA	NA	NA	NA	NA	NA	NA	NA	NA	enhancer	No	NA	HPRC	No	NA	NA	NA	NA	NA	NA
chr3:195712744	chr3-195712744-allele1767618-174	INS	173	NA	0.0007564296520423601,0.0,0.022817460317460316,0.006958250497017893,0.0	0.00391024	NA	NA	NA	NA	NA	NA	NA	NA	enhancer	No	NA	HGSVC	No	NA	NA	NA	NA	NA	NA
chr3:195712744	chr3-195712744-allele1767612-2963	INS	2962	NA	0.0,0.001440922190201729,0.0,0.0,0.0	NA	NA	NA	NA	NA	NA	NA	NA	NA	enhancer	No	NA	No	No	NA	NA	NA	NA	NA	NA
chr3:195712744	chr3-195712744-allele1767611-2256	INS	2255	NA	0.0007564296520423601,0.002881844380403458,0.0,0.0019880715705765406,0.0	NA	NA	NA	NA	NA	NA	NA	NA	NA	enhancer	No	NA	No	No	NA	NA	NA	NA	NA	NA
chr3:195712744	chr3-195712744-allele1767616-205	INS	204	NA	0.0007564296520423601,0.0,0.010912698412698412,0.0009940357852882703,0.0	0.000693256	NA	NA	NA	NA	NA	NA	NA	NA	enhancer	No	NA	HGSVC	No	NA	NA	NA	NA	NA	NA
chr3:195712744	chr3-195712744-allele1767601-2879	INS	2878	NA	0.00529500756429652,0.0,0.005952380952380952,0.0009940357852882703,0.0	0.00148106	NA	NA	NA	NA	NA	NA	NA	NA	enhancer	No	NA	No	No	NA	NA	NA	NA	NA	NA
chr3:195712744	chr3-195712744-allele1767614-872	INS	871	NA	0.0,0.0,0.007936507936507936,0.0,0.0	0.000963133	NA	NA	NA	NA	NA	NA	NA	NA	enhancer	No	NA	HPRC,HGSVC	No	NA	NA	NA	NA	NA	NA
chr3:195712744	chr3-195712744-allele1767610-3970	INS	3969	NA	0.0022692889561270802,0.001440922190201729,0.0,0.0,0.0	0.0019853	NA	NA	NA	NA	NA	NA	NA	NA	enhancer	No	NA	No	No	NA	NA	NA	NA	NA	NA
chr3:195712744	chr3-195712744-allele1767606-292	INS	291	NA	0.0,0.0,0.000992063492063492,0.0,0.0	NA	NA	NA	NA	NA	NA	NA	NA	NA	enhancer	No	NA	HPRC,HGSVC	No	NA	NA	NA	NA	NA	NA
chr3:195712744	chr3-195712744-allele1767617-58	INS	57	NA	0.0,0.0,0.0,0.0,0.002044989775051125	NA	NA	NA	NA	NA	NA	NA	NA	NA	enhancer	No	NA	HGSVC	No	NA	NA	NA	NA	NA	NA
chr3:195712744	chr3-195712744-allele1767629-178	INS	177	NA	0.0007564296520423601,0.0,0.001984126984126984,0.0,0.0	NA	NA	NA	NA	NA	NA	NA	NA	NA	enhancer	No	NA	HGSVC	No	NA	NA	NA	NA	NA	NA
chr3:195712744	chr3-195712744-allele1767613-2477	INS	2476	NA	0.0007564296520423601,0.001440922190201729,0.008928571428571428,0.0,0.0010224948875255625	0.000525255	NA	NA	NA	NA	NA	NA	NA	NA	enhancer	No	NA	No	No	NA	NA	NA	NA	NA	NA
chr3:195712744	chr3-195712744-allele1767602-3755	INS	3754	NA	0.0007564296520423601,0.001440922190201729,0.000992063492063492,0.0009940357852882703,0.0	NA	NA	NA	NA	NA	NA	NA	NA	NA	enhancer	No	NA	No	No	NA	NA	NA	NA	NA	NA
chr3:195712744	chr3-195712744-allele1767635-468	INS	467	NA	0.0007564296520423601,0.0,0.0,0.0,0.0	0.000918741	NA	NA	NA	NA	NA	NA	NA	NA	enhancer	No	NA	HPRC,HGSVC	No	NA	NA	NA	NA	NA	NA
chr3:195712750	chr3-195712750-allele1767647-58	INS	57	NA	0.0007564296520423601,0.0,0.0,0.0009940357852882703,0.0	NA	NA	NA	NA	NA	NA	NA	NA	NA	enhancer	No	NA	HGSVC	No	NA	NA	NA	NA	NA	NA
chr3:195712750	chr3-195712750-allele1767648-1133	INS	1132	NA	0.0015128593040847202,0.0,0.003968253968253968,0.0,0.0010224948875255625	NA	NA	NA	NA	NA	NA	NA	NA	NA	enhancer	No	NA	HPRC	No	NA	NA	NA	NA	NA	NA
chr3:195712752	chr3-195712752-allele1767654-3190	INS	3189	NA	0.0,0.001440922190201729,0.000992063492063492,0.0,0.0010224948875255625	3.94758e-05	NA	NA	NA	NA	NA	NA	NA	NA	enhancer	No	NA	No	No	NA	NA	NA	NA	NA	NA
chr3:195712752	chr3-195712752-allele1767657-263	INS	262	NA	0.0,0.001440922190201729,0.006944444444444444,0.0019880715705765406,0.0	0.00133282	NA	NA	NA	NA	NA	NA	NA	NA	enhancer	No	NA	HGSVC	No	NA	NA	NA	NA	NA	NA
chr3:195712752	chr3-195712752-allele1767652-4423	INS	4422	NA	0.0,0.0,0.0,0.0009940357852882703,0.0	NA	NA	NA	NA	NA	NA	NA	NA	NA	enhancer	No	NA	No	No	NA	NA	NA	NA	NA	NA
chr3:195712752	chr3-195712752-allele1767653-1284	INS	1283	NA	0.0,0.008645533141210375,0.0,0.0009940357852882703,0.0	0.000484285	NA	NA	NA	NA	NA	NA	NA	NA	enhancer	No	NA	HPRC	No	NA	NA	NA	NA	NA	NA
chr3:195712762	chr3-195712762-allele1767665-58	INS	57	NA	0.0,0.0,0.000992063492063492,0.002982107355864811,0.0	0.000224143	NA	NA	NA	NA	NA	NA	NA	NA	enhancer	No	NA	HGSVC	No	NA	NA	NA	NA	NA	NA
chr3:195712762	chr3-195712762-allele1767666-58	INS	57	NA	0.0007564296520423601,0.0,0.001984126984126984,0.0,0.0	NA	NA	NA	NA	NA	NA	NA	NA	NA	enhancer	No	NA	HGSVC	No	NA	NA	NA	NA	NA	NA
chr3:195712835	chr3-195712835-allele1767715-57	INS	56	NA	0.0,0.0,0.0,0.0,0.0010224948875255625	NA	NA	NA	NA	NA	NA	NA	NA	NA	enhancer	No	NA	HGSVC	No	NA	NA	NA	NA	NA	NA
chr3:195712888	chr3-195712888-allele1767760-116	INS	115	NA	0.0007564296520423601,0.001440922190201729,0.000992063492063492,0.0009940357852882703,0.0	NA	NA	NA	NA	NA	NA	NA	NA	NA	enhancer	No	NA	HPRC,HGSVC	No	NA	NA	NA	NA	NA	NA
chr3:195712995	chr3-195712995-allele1767827-56	INS	55	NA	0.0,0.0,0.000992063492063492,0.0,0.0	NA	NA	NA	NA	NA	NA	NA	NA	NA	enhancer	No	NA	HGSVC	No	NA	NA	NA	NA	NA	NA
chr3:195712996	chr3-195712996-allele1767830-57	INS	56	NA	0.0007564296520423601,0.0,0.0,0.0,0.0	0.000918741	NA	NA	NA	NA	NA	NA	NA	NA	enhancer	No	NA	HGSVC	No	NA	NA	NA	NA	NA	NA
chr3:195713026	chr3-195713026-allele1767843-55	INS	54	NA	0.0007564296520423601,0.001440922190201729,0.000992063492063492,0.0009940357852882703,0.0	NA	NA	NA	NA	NA	NA	NA	NA	NA	enhancer	No	NA	HGSVC	No	NA	NA	NA	NA	NA	NA
chr3:195713033	chr3-195713033-allele1767844-55	INS	54	NA	0.0,0.001440922190201729,0.0,0.0,0.0	NA	NA	NA	NA	NA	NA	NA	NA	NA	enhancer	No	NA	HGSVC	No	NA	NA	NA	NA	NA	NA
chr3:195713164	chr3-195713164-allele1767904-86	INS	85	NA	0.0,0.0,0.002976190476190476,0.0,0.0	3.94758e-05	NA	NA	NA	NA	NA	NA	NA	NA	enhancer	No	NA	HPRC,HGSVC	No	NA	NA	NA	NA	NA	NA
chr3:195713260	chr3-195713260-allele1767950-63	INS	62	NA	0.0,0.0,0.000992063492063492,0.0,0.0	NA	NA	NA	NA	NA	NA	NA	NA	NA	enhancer	No	NA	HPRC,HGSVC	No	NA	NA	NA	NA	NA	NA
chr3:195713338	chr3-195713338-allele1767979-59	INS	58	NA	0.0,0.0,0.003968253968253968,0.0,0.0	0.000224143	NA	NA	NA	NA	NA	NA	NA	NA	enhancer	No	NA	HGSVC	No	NA	NA	NA	NA	NA	NA
chr3:195713362	chr3-195713362-allele1767989-57	INS	56	NA	0.0,0.0,0.0,0.0,0.00408997955010225	0.000224143	NA	NA	NA	NA	NA	NA	NA	NA	enhancer	No	NA	HGSVC	No	NA	NA	NA	NA	NA	NA
chr3:195713540	chr3-195713540-allele1768072-2584	INS	2583	NA	0.0,0.0,0.000992063492063492,0.0009940357852882703,0.0	NA	NA	NA	NA	NA	NA	NA	NA	NA	enhancer	No	NA	No	No	NA	NA	NA	NA	NA	NA
chr3:195713573	chr3-195713573-allele1768084-563	INS	562	NA	0.0,0.0,0.006944444444444444,0.0,0.0	0.000778337	NA	NA	NA	NA	NA	NA	NA	NA	enhancer	No	NA	HPRC,HGSVC	No	NA	NA	NA	NA	NA	NA
chr3:195713643	chr3-195713643-allele1768118-1368	INS	1367	NA	0.0007564296520423601,0.0,0.0,0.0,0.0	0.000918741	NA	NA	NA	NA	NA	NA	NA	NA	enhancer	No	NA	HGSVC	No	NA	NA	NA	NA	NA	NA
chr3:195713663	chr3-195713663-allele1768128-1741	INS	1740	NA	0.0,0.0,0.000992063492063492,0.0,0.0	NA	NA	NA	NA	NA	NA	NA	NA	NA	enhancer	No	NA	HGSVC	No	NA	NA	NA	NA	NA	NA
chr3:195713732	chr3-195713732-allele1768160-698	INS	697	NA	0.0,0.0,0.000992063492063492,0.0,0.0	NA	NA	NA	NA	NA	NA	NA	NA	NA	enhancer	No	NA	HPRC,HGSVC	No	NA	NA	NA	NA	NA	NA
chr3:195713732	chr3-195713732-allele1768158-59	INS	58	NA	0.0,0.0,0.001984126984126984,0.0,0.0	NA	NA	NA	NA	NA	NA	NA	NA	NA	enhancer	No	NA	HPRC,HGSVC	No	NA	NA	NA	NA	NA	NA
chr3:195713732	chr3-195713732-allele1768163-119	INS	118	NA	0.0007564296520423601,0.0,0.013888888888888888,0.002982107355864811,0.006134969325153374	0.00255092	NA	NA	NA	NA	NA	NA	NA	NA	enhancer	No	NA	HPRC,HGSVC	No	NA	NA	NA	NA	NA	NA
chr3:195713752	chr3-195713752-allele1768171-59	INS	58	NA	0.0,0.0,0.002976190476190476,0.0,0.0	3.94758e-05	NA	NA	NA	NA	NA	NA	NA	NA	enhancer	No	NA	HPRC,HGSVC	No	NA	NA	NA	NA	NA	NA
chr3:195713761	chr3-195713761-allele1768175-123	INS	122	NA	0.0,0.0,0.0,0.0,0.0010224948875255625	NA	NA	NA	NA	NA	NA	NA	NA	NA	enhancer	No	NA	HPRC,HGSVC	No	NA	NA	NA	NA	NA	NA
chr3:195713841	chr3-195713841-allele1768215-3497	INS	3496	NA	0.0007564296520423601,0.001440922190201729,0.00496031746031746,0.0,0.0	NA	NA	NA	NA	NA	NA	NA	NA	NA	enhancer	No	NA	No	No	NA	NA	NA	NA	NA	NA
chr3:195713870	chr3-195713870-allele1768229-1573	INS	1572	NA	0.0015128593040847202,0.0,0.003968253968253968,0.0,0.0	NA	NA	NA	NA	NA	NA	NA	NA	NA	enhancer	No	NA	HGSVC	No	NA	NA	NA	NA	NA	NA
chr3:195713892	chr3-195713892-allele1768243-56	INS	55	NA	0.0,0.0,0.001984126984126984,0.0,0.0	NA	NA	NA	NA	NA	NA	NA	NA	NA	enhancer	No	NA	HPRC,HGSVC	No	NA	NA	NA	NA	NA	NA
chr3:195713995	chr3-195713995-allele1768301-660	INS	659	NA	0.0,0.0,0.000992063492063492,0.0,0.0	NA	NA	NA	NA	NA	NA	NA	NA	NA	enhancer	No	NA	HPRC,HGSVC	No	NA	NA	NA	NA	NA	NA
chr3:195714027	chr3-195714027-allele1768316-408	INS	407	NA	0.0,0.0,0.0,0.0009940357852882703,0.0	NA	NA	NA	NA	NA	NA	NA	NA	NA	enhancer	No	NA	HPRC,HGSVC	No	NA	NA	NA	NA	NA	NA
chr3:195714057	chr3-195714057-allele1768330-2402	INS	2401	NA	0.0022692889561270802,0.0,0.0,0.0,0.0	0.00343715	NA	NA	NA	NA	NA	NA	NA	NA	enhancer	No	NA	No	No	NA	NA	NA	NA	NA	NA
chr3:195714088	chr3-195714088-allele1768347-792	INS	791	NA	0.0,0.001440922190201729,0.0,0.0,0.0	NA	NA	NA	NA	NA	NA	NA	NA	NA	enhancer	No	NA	HGSVC	No	NA	NA	NA	NA	NA	NA
chr3:195714089	chr3-195714089-allele1768350-85	INS	84	NA	0.0,0.0,0.0,0.0,0.0010224948875255625	NA	NA	NA	NA	NA	NA	NA	NA	NA	enhancer	No	NA	HPRC,HGSVC	No	NA	NA	NA	NA	NA	NA
chr3:195714159	chr3-195714159-allele1768391-525	INS	524	NA	0.0,0.002881844380403458,0.0,0.0,0.0	NA	NA	NA	NA	NA	NA	NA	NA	NA	enhancer	No	NA	HGSVC	No	NA	NA	NA	NA	NA	NA
chr3:195714159	chr3-195714159-allele1768386-670	INS	669	NA	0.0,0.0,0.003968253968253968,0.0,0.0	NA	NA	NA	NA	NA	NA	NA	NA	NA	enhancer	No	NA	HGSVC	No	NA	NA	NA	NA	NA	NA
chr3:195714160	chr3-195714160-allele1768393-1113	INS	1112	NA	0.0,0.0,0.000992063492063492,0.0,0.0	NA	NA	NA	NA	NA	NA	NA	NA	NA	enhancer	No	NA	HGSVC	No	NA	NA	NA	NA	NA	NA
chr3:195714177	chr3-195714177-allele1768409-1204	INS	1203	NA	0.0015128593040847202,0.0,0.0,0.0,0.0	0.00234988	NA	NA	NA	NA	NA	NA	NA	NA	enhancer	No	NA	HGSVC	No	NA	NA	NA	NA	NA	NA
chr3:195714177	chr3-195714177-allele1768410-1049	INS	1048	NA	0.0,0.0,0.001984126984126984,0.0,0.0010224948875255625	NA	NA	NA	NA	NA	NA	NA	NA	NA	enhancer	No	NA	HGSVC	No	NA	NA	NA	NA	NA	NA
chr3:195714206	chr3-195714206-allele1768423-61	INS	60	NA	0.0007564296520423601,0.001440922190201729,0.000992063492063492,0.0009940357852882703,0.0	NA	NA	NA	NA	NA	NA	NA	NA	NA	enhancer	No	NA	HPRC,HGSVC	No	NA	NA	NA	NA	NA	NA
chr3:195714220	chr3-195714220-allele1768426-944	INS	943	NA	0.0,0.0,0.001984126984126984,0.0019880715705765406,0.0	0.000224143	NA	NA	NA	NA	NA	NA	NA	NA	enhancer	No	NA	HGSVC	No	NA	NA	NA	NA	NA	NA
chr3:195714237	chr3-195714237-allele1768446-61	INS	60	NA	0.0015128593040847202,0.0,0.0,0.0,0.0	0.00234988	NA	NA	NA	NA	NA	NA	NA	NA	enhancer	No	NA	HPRC,HGSVC	No	NA	NA	NA	NA	NA	NA
chr3:195714238	chr3-195714238-allele1768447-1492	INS	1491	NA	0.0,0.0,0.0,0.0009940357852882703,0.0	NA	NA	NA	NA	NA	NA	NA	NA	NA	enhancer	No	NA	HGSVC	No	NA	NA	NA	NA	NA	NA
chr3:195714250	chr3-195714250-allele1768448-3273	INS	3272	NA	0.0,0.001440922190201729,0.000992063492063492,0.0,0.0010224948875255625	3.94758e-05	NA	NA	NA	NA	NA	NA	NA	NA	enhancer	No	NA	No	No	NA	NA	NA	NA	NA	NA
chr3:195714251	chr3-195714251-allele1768456-123	INS	122	NA	0.0,0.0,0.003968253968253968,0.0,0.0	0.000224143	NA	NA	NA	NA	NA	NA	NA	NA	enhancer	No	NA	HPRC,HGSVC	No	NA	NA	NA	NA	NA	NA
chr3:195714268	chr3-195714268-allele1768469-597	INS	596	NA	0.0,0.001440922190201729,0.001984126984126984,0.0019880715705765406,0.0010224948875255625	0.000593574	NA	NA	NA	NA	NA	NA	NA	NA	enhancer	No	NA	HGSVC	No	NA	NA	NA	NA	NA	NA
chr3:195714330	chr3-195714330-allele1768496-216	INS	215	NA	0.0,0.0,0.0,0.005964214711729622,0.0	0.000593574	NA	NA	NA	NA	NA	NA	NA	NA	enhancer	No	NA	HPRC,HGSVC	No	NA	NA	NA	NA	NA	NA
chr3:195717011	chr3-195717011-allele1768602-59	INS	58	NA	0.0022692889561270802,0.0,0.0,0.0009940357852882703,0.0	0.0019853	NA	NA	NA	NA	NA	NA	NA	NA	enhancer	No	NA	HPRC,HGSVC,1KG-ONT	No	NA	NA	NA	NA	NA	NA
chr3:195717011	chr3-195717011-allele1768603-59	INS	58	NA	0.0,0.0,0.007936507936507936,0.0,0.0	0.000963133	NA	NA	NA	NA	NA	NA	NA	NA	enhancer	No	NA	HPRC,HGSVC,1KG-ONT	No	NA	NA	NA	NA	NA	NA
chr3:195717011	chr3-195717011-allele1768598-59	INS	58	NA	0.17927382753403934,0.2507204610951009,0.2867063492063492,0.22266401590457258,0.17893660531697342	0.00811469	NA	NA	NA	NA	NA	NA	NA	NA	enhancer	No	NA	HPRC,HGSVC,1KG-ONT	No	NA	NA	NA	NA	NA	NA
chr3:195717065	chr3-195717065-allele1768604-64	INS	63	NA	0.0037821482602118004,0.002881844380403458,0.0,0.0009940357852882703,0.0	0.00224623	NA	NA	NA	NA	NA	NA	NA	NA	enhancer	No	NA	HPRC,HGSVC,1KG-ONT	No	NA	NA	NA	NA	NA	NA
chr3:195725120	chr3-195725120-allele1768885-1	DEL	171	NA	0.0007564296520423601,0.0,0.008928571428571428,0.0009940357852882703,0.003067484662576687	0.000790109	MUC20(2.8588e-05, 1.414)	NA	NA	NA	MUC20(2.8588e-05, 1.414)	NA	NA	NA	NA	Yes	NA	HPRC,HGSVC	No	NA	NA	NA	NA	NA	NA
chr3:195725120	chr3-195725120-allele1768888-1	DEL	399	NA	0.00680786686838124,0.0,0.0,0.0,0.0010224948875255625	0.0101459	MUC20(2.8588e-05, 1.414)	NA	NA	NA	MUC20(2.8588e-05, 1.414)	NA	NA	NA	NA	Yes	NA	HPRC,HGSVC,1KG-ONT	Yes	NA	NA	NA	NA	NA	NA
chr3:195725120	chr3-195725120-allele1768890-1	DEL	513	NA	0.01059001512859304,0.0,0.0,0.0019880715705765406,0.005112474437627812	0.00848979	MUC20(2.8588e-05, 1.414)	NA	NA	NA	MUC20(2.8588e-05, 1.414)	NA	NA	NA	NA	Yes	NA	HPRC,HGSVC,1KG-ONT	Yes	NA	NA	NA	NA	NA	NA
chr3:195725120	chr3-195725120-allele1768891-1	DEL	570	NA	0.0015128593040847202,0.0,0.0,0.0,0.0	0.00234988	MUC20(2.8588e-05, 1.414)	NA	NA	NA	MUC20(2.8588e-05, 1.414)	NA	NA	NA	NA	Yes	NA	HPRC,HGSVC,1KG-ONT	Yes	NA	NA	NA	NA	NA	NA
chr3:195725120	chr3-195725120-allele1768887-1	DEL	285	NA	0.0,0.0,0.0,0.0,0.005112474437627812	0.000203029	MUC20(2.8588e-05, 1.414)	NA	NA	NA	MUC20(2.8588e-05, 1.414)	NA	NA	NA	NA	Yes	NA	HPRC,HGSVC,1KG-ONT	No	NA	NA	NA	NA	NA	NA
chr3:195725120	chr3-195725120-allele1768889-1	DEL	456	NA	0.0015128593040847202,0.012968299711815562,0.00992063492063492,0.0268389662027833,0.023517382413087935	0.00998161	MUC20(2.8588e-05, 1.414)	NA	NA	NA	MUC20(2.8588e-05, 1.414)	NA	NA	NA	NA	Yes	NA	HPRC,HGSVC,1KG-ONT	Yes	NA	NA	NA	NA	NA	NA
chr3:195725120	chr3-195725120-allele1768892-1	DEL	627	NA	0.0007564296520423601,0.0,0.0,0.0,0.002044989775051125	NA	MUC20(2.8588e-05, 1.414)	NA	NA	NA	MUC20(2.8588e-05, 1.414)	NA	NA	NA	NA	Yes	NA	HPRC,HGSVC,1KG-ONT	Yes	NA	NA	NA	NA	NA	NA
chr3:195725120	chr3-195725120-allele1768886-1	DEL	228	NA	0.0,0.001440922190201729,0.006944444444444444,0.005964214711729622,0.0010224948875255625	0.00218897	MUC20(2.8588e-05, 1.414)	NA	NA	NA	MUC20(2.8588e-05, 1.414)	NA	NA	NA	NA	Yes	NA	HPRC,HGSVC	No	NA	NA	NA	NA	NA	NA
chr3:195725120	chr3-195725120-allele1768884-1	DEL	114	NA	0.0007564296520423601,0.0,0.005952380952380952,0.006958250497017893,0.006134969325153374	0.0018662	MUC20(2.8588e-05, 1.414)	NA	NA	NA	MUC20(2.8588e-05, 1.414)	NA	NA	NA	NA	Yes	NA	HGSVC	No	NA	NA	NA	NA	NA	NA
chr3:195725321	chr3-195725321-allele1768903-1	DEL	455	NA	0.0022692889561270802,0.0,0.0,0.003976143141153081,0.0	NA	MUC20(2.8588e-05, 1.414)	NA	NA	NA	MUC20(2.8588e-05, 1.414)	NA	NA	NA	NA	Yes	NA	HPRC,HGSVC,1KG-ONT	Yes	NA	NA	NA	NA	NA	NA
chr3:195725322	chr3-195725322-allele1768904-1	DEL	342	NA	0.00680786686838124,0.0,0.010912698412698412,0.0009940357852882703,0.0010224948875255625	0.000624845	MUC20(2.8588e-05, 1.414)	NA	NA	NA	MUC20(2.8588e-05, 1.414)	NA	NA	NA	NA	Yes	NA	HPRC,HGSVC,1KG-ONT	Yes	NA	NA	NA	NA	NA	NA
chr3:195725533	chr3-195725533-allele1768911-58	INS	57	NA	0.0,0.0,0.000992063492063492,0.002982107355864811,0.0	0.000224143	MUC20(2.8588e-05, 1.414)	NA	NA	NA	MUC20(2.8588e-05, 1.414)	NA	NA	NA	NA	Yes	NA	No	No	NA	NA	NA	NA	NA	NA
chr3:195731117	chr3-195731117-allele1769123-57	INS	56	NA	0.0,0.001440922190201729,0.006944444444444444,0.0,0.0	0.000963133	MUC20(2.8588e-05, 1.414)	NA	NA	NA	NA	NA	NA	NA	NA	No	NA	No	No	NA	NA	NA	NA	NA	NA
chr3:195740605	chr3-195740605-allele1769274-1	DEL	665	NA	0.0,0.0,0.002976190476190476,0.0,0.0	3.94758e-05	MUC20(2.8588e-05, 1.414)	NA	NA	NA	MUC20(2.8588e-05, 1.414)	NA	NA	NA	NA	No	NA	No	Yes	NA	NA	NA	NA	NA	NA
chr3:195745486	chr3-195745486-allele1769373-115	INS	114	NA	0.0,0.0,0.0,0.0019880715705765406,0.0	NA	NA	NA	NA	NA	NA	NA	NA	NA	NA	No	NA	HPRC,HGSVC,1KG-ONT	Yes	NA	NA	NA	NA	NA	NA
chr3:195745501	chr3-195745501-allele1769376-102	INS	101	NA	0.0022692889561270802,0.011527377521613832,0.000992063492063492,0.05765407554671968,0.03067484662576687	0.0141187	NA	NA	NA	NA	NA	NA	NA	NA	NA	No	NA	HPRC,HGSVC,1KG-ONT	Yes	NA	NA	NA	NA	NA	NA
chr3:195745501	chr3-195745501-allele1769374-79	INS	78	NA	0.00680786686838124,0.0,0.0,0.0,0.0	0.0123139	NA	NA	NA	NA	NA	NA	NA	NA	NA	No	NA	HPRC,HGSVC,1KG-ONT	Yes	NA	NA	NA	NA	NA	NA
chr3:195745523	chr3-195745523-allele1769393-109	INS	108	NA	0.0007564296520423601,0.002881844380403458,0.0,0.006958250497017893,0.0010224948875255625	0.000173041	NA	NA	NA	NA	NA	NA	NA	NA	NA	No	NA	HPRC,HGSVC,1KG-ONT	Yes	NA	NA	NA	NA	NA	NA
chr3:195745523	chr3-195745523-allele1769394-83	INS	82	NA	0.0,0.002881844380403458,0.0,0.002982107355864811,0.0	0.000408842	NA	NA	NA	NA	NA	NA	NA	NA	NA	No	NA	HPRC,HGSVC,1KG-ONT	Yes	NA	NA	NA	NA	NA	NA
chr3:195745523	chr3-195745523-allele1769392-88	INS	87	NA	0.0007564296520423601,0.0,0.0,0.0009940357852882703,0.0	NA	NA	NA	NA	NA	NA	NA	NA	NA	NA	No	NA	HPRC,HGSVC,1KG-ONT	Yes	NA	NA	NA	NA	NA	NA
chr3:195745524	chr3-195745524-allele1769406-67	INS	66	NA	0.0007564296520423601,0.0,0.0,0.0,0.0	0.000918741	NA	NA	NA	NA	NA	NA	NA	NA	NA	No	NA	HPRC,HGSVC,1KG-ONT	No	NA	NA	NA	NA	NA	NA
chr3:195745524	chr3-195745524-allele1769407-75	INS	74	NA	0.0,0.0,0.002976190476190476,0.0,0.0	3.94758e-05	NA	NA	NA	NA	NA	NA	NA	NA	NA	No	NA	HPRC,HGSVC,1KG-ONT	No	NA	NA	NA	NA	NA	NA
chr3:195750357	chr3-195750357-allele1769507-188	INS	187	NA	0.025718608169440244,0.004322766570605188,0.05555555555555555,0.0437375745526839,0.012269938650306749	NA	MUC4(1.4288e-56, 0.953)	MUC4(1.4288e-56, 0.953)	NA	NA	NA	NA	NA	NA	NA	Yes	NA	1KG-ONT	No	NA	NA	NA	NA	NA	NA
chr3:195750357	chr3-195750357-allele1769508-153	INS	152	NA	0.0,0.0,0.000992063492063492,0.0,0.0	NA	MUC4(1.4288e-56, 0.953)	MUC4(1.4288e-56, 0.953)	NA	NA	NA	NA	NA	NA	NA	Yes	NA	1KG-ONT	No	NA	NA	NA	NA	NA	NA
chr3:195750365	chr3-195750365-allele1769509-80	INS	79	NA	0.0,0.0,0.0,0.0,0.0010224948875255625	NA	MUC4(1.4288e-56, 0.953)	MUC4(1.4288e-56, 0.953)	NA	NA	NA	NA	NA	NA	NA	Yes	NA	No	No	NA	NA	NA	NA	NA	NA
chr3:195750379	chr3-195750379-allele1769510-80	INS	79	NA	0.0022692889561270802,0.059077809798270896,0.10515873015873016,0.07554671968190854,0.03067484662576687	0.0435769	MUC4(1.4288e-56, 0.953)	MUC4(1.4288e-56, 0.953)	NA	NA	NA	NA	NA	NA	NA	Yes	NA	No	No	NA	NA	NA	NA	NA	NA
chr3:195752557	chr3-195752557-allele1769552-57	INS	56	0.871389	0.22239031770045387,0.025936599423631124,0.0,0.0009940357852882703,0.0010224948875255625	0.32138	MUC4(1.4288e-56, 0.953)	MUC4(1.4288e-56, 0.953)	NA	NA	NA	NA	NA	NA	NA	No	NA	HPRC,HGSVC,1KG-ONT	No	NA	3-hydroxypropylmercapturic acid levels in smokers(MUC4, rs73085315, 2E-10, 0.5203236300047793)	Allergic rhinitis(17.83%, 24.24%, 0.68, [0.47;0.98], 0.039551),Anxiety disorder(13.95%, 20.85%, 0.62, [0.41;0.92], 0.021467),Bronchiectasis(3.10%, 1.02%, 3.12, [1.07;9.07], 0.038935),Chronic kidney disease due to type 2 diabetes mellitus(1.16%, 3.73%, 0.3, [0.09;1.02], 0.04655),Diabetes mellitus(4.65%, 2.03%, 2.35, [1.04;5.3], 0.042716),Enthesopathy(3.10%, 7.12%, 0.42, [0.19;0.9], 0.02556),Enthesopathy of ankle AND/OR tarsus(0.78%, 3.39%, 0.22, [0.05;0.96], 0.032241),Epidermoid cyst(0.78%, 3.05%, 0.25, [0.06;1.08], 0.048991),Epidermoid cyst of skin(0.78%, 3.05%, 0.25, [0.06;1.08], 0.048991),Fibromyalgia(5.81%, 2.54%, 2.37, [1.14;4.92], 0.024902),Hemorrhoids(10.08%, 15.42%, 0.62, [0.39;0.98], 0.03984),Herpesvirus infection(0.39%, 2.71%, 0.14, [0.02;1.06], 0.030141),Hypertrophic condition of skin(1.55%, 4.58%, 0.33, [0.11;0.95], 0.029317),Lumbar spondylolisthesis(5.04%, 2.20%, 2.36, [1.08;5.15], 0.048473),Neoplasm of uncertain behavior of skin(1.94%, 5.08%, 0.37, [0.14;0.96], 0.03809),Overactive urinary bladder(0.78%, 4.24%, 0.18, [0.04;0.75], 0.005506),Pleural effusion(1.55%, 4.92%, 0.31, [0.11;0.88], 0.019721),Polyp of colon(4.26%, 9.83%, 0.41, [0.21;0.79], 0.006004),Sensorineural hearing loss of bilateral ears(2.33%, 5.76%, 0.39, [0.16;0.94], 0.033626),Hypertrophy of uterus(5.76%, 1.65%, 3.63, [1.39;9.52], 0.008484),Benign prostatic hyperplasia(3.28%, 15.29%, 0.19, [0.04;0.82], 0.017846),Benign prostatic hyperplasia with outflow obstruction(3.28%, 12.74%, 0.23, [0.05;1.03], 0.044048)	NA	NA	NA
chr3:195752557	chr3-195752557-allele1769553-1	DEL	56	NA	0.1059001512859304,0.06772334293948126,0.04563492063492063,0.17296222664015903,0.12065439672801637	NA	MUC4(1.4288e-56, 0.953)	MUC4(1.4288e-56, 0.953)	NA	NA	NA	NA	NA	NA	NA	No	NA	HPRC,HGSVC,1KG-ONT	No	NA	NA	NA	NA	NA	NA
chr3:195752698	chr3-195752698-allele1769557-60	INS	59	NA	0.0,0.0,0.0,0.0,0.003067484662576687	3.94758e-05	MUC4(1.4288e-56, 0.953)	MUC4(1.4288e-56, 0.953)	NA	NA	NA	NA	NA	NA	NA	No	NA	HPRC,HGSVC,1KG-ONT	No	NA	NA	NA	NA	NA	NA
chr3:195752703	chr3-195752703-allele1769559-113	INS	112	NA	0.0,0.0,0.0,0.0,0.010224948875255624	0.00133282	MUC4(1.4288e-56, 0.953)	MUC4(1.4288e-56, 0.953)	NA	NA	NA	NA	NA	NA	NA	No	NA	No	No	NA	NA	NA	NA	NA	NA
chr3:195752981	chr3-195752981-allele1769563-129	INS	128	NA	0.0,0.0,0.0,0.002982107355864811,0.0	NA	MUC4(1.4288e-56, 0.953)	MUC4(1.4288e-56, 0.953)	NA	NA	NA	NA	NA	NA	NA	No	NA	No	No	NA	NA	NA	NA	NA	NA
chr3:195760459	chr3-195760459-allele1769696-412	INS	411	NA	0.0,0.0,0.0,0.0009940357852882703,0.0	NA	MUC4(1.4288e-56, 0.953)	MUC4(1.4288e-56, 0.953)	NA	NA	NA	NA	NA	NA	open_chromatin_region	No	NA	HGSVC	Yes	NA	NA	NA	NA	NA	NA
chr3:195760459	chr3-195760459-allele1769697-1045	INS	1044	NA	0.0,0.0,0.011904761904761904,0.007952286282306162,0.022494887525562373	0.00719175	MUC4(1.4288e-56, 0.953)	MUC4(1.4288e-56, 0.953)	NA	NA	NA	NA	NA	NA	open_chromatin_region	No	NA	HGSVC,1KG-ONT	Yes	NA	NA	NA	NA	NA	NA
chr3:195760478	chr3-195760478-allele1769701-673	INS	672	NA	0.05521936459909228,0.2968299711815562,0.43353174603174605,0.30218687872763417,0.25869120654396727	0.171944	MUC4(1.4288e-56, 0.953)	MUC4(1.4288e-56, 0.953)	NA	NA	NA	NA	NA	NA	open_chromatin_region	No	NA	HPRC,HGSVC	Yes	NA	NA	NA	NA	NA	NA
chr3:195760478	chr3-195760478-allele1769710-487	INS	486	NA	0.0,0.0,0.001984126984126984,0.0009940357852882703,0.015337423312883436	0.00281286	MUC4(1.4288e-56, 0.953)	MUC4(1.4288e-56, 0.953)	NA	NA	NA	NA	NA	NA	open_chromatin_region	No	NA	HPRC,HGSVC	Yes	NA	NA	NA	NA	NA	NA
chr3:195760478	chr3-195760478-allele1769700-635	INS	634	NA	0.006051437216338881,0.010086455331412104,0.005952380952380952,0.0019880715705765406,0.016359918200409	NA	MUC4(1.4288e-56, 0.953)	MUC4(1.4288e-56, 0.953)	NA	NA	NA	NA	NA	NA	open_chromatin_region	No	NA	HPRC,HGSVC	Yes	NA	NA	NA	NA	NA	NA
chr3:195760478	chr3-195760478-allele1769709-635	INS	634	NA	0.0007564296520423601,0.001440922190201729,0.0,0.005964214711729622,0.0	NA	MUC4(1.4288e-56, 0.953)	MUC4(1.4288e-56, 0.953)	NA	NA	NA	NA	NA	NA	open_chromatin_region	No	NA	HPRC,HGSVC	Yes	NA	NA	NA	NA	NA	NA
chr3:195760478	chr3-195760478-allele1769708-559	INS	558	NA	0.0,0.0,0.0,0.0,0.0081799591002045	0.000963133	MUC4(1.4288e-56, 0.953)	MUC4(1.4288e-56, 0.953)	NA	NA	NA	NA	NA	NA	open_chromatin_region	No	NA	HPRC,HGSVC	Yes	NA	NA	NA	NA	NA	NA
chr3:195760478	chr3-195760478-allele1769714-1123	INS	1122	NA	0.0,0.0,0.001984126984126984,0.0,0.0	NA	MUC4(1.4288e-56, 0.953)	MUC4(1.4288e-56, 0.953)	NA	NA	NA	NA	NA	NA	open_chromatin_region	No	NA	HGSVC,1KG-ONT	Yes	NA	NA	NA	NA	NA	NA
chr3:195760478	chr3-195760478-allele1769706-826	INS	825	NA	0.0045385779122541605,0.002881844380403458,0.0248015873015873,0.003976143141153081,0.016359918200409	0.00251227	MUC4(1.4288e-56, 0.953)	MUC4(1.4288e-56, 0.953)	NA	NA	NA	NA	NA	NA	open_chromatin_region	No	NA	HPRC,HGSVC	Yes	NA	NA	NA	NA	NA	NA
chr3:195760478	chr3-195760478-allele1769702-450	INS	449	NA	0.0015128593040847202,0.0,0.0,0.004970178926441352,0.0	NA	MUC4(1.4288e-56, 0.953)	MUC4(1.4288e-56, 0.953)	NA	NA	NA	NA	NA	NA	open_chromatin_region	No	NA	HPRC,HGSVC	Yes	NA	NA	NA	NA	NA	NA
chr3:195760478	chr3-195760478-allele1769703-711	INS	710	NA	0.009077155824508321,0.01729106628242075,0.013888888888888888,0.02882703777335984,0.018404907975460124	0.00290193	MUC4(1.4288e-56, 0.953)	MUC4(1.4288e-56, 0.953)	NA	NA	NA	NA	NA	NA	open_chromatin_region	No	NA	HPRC,HGSVC	Yes	NA	NA	NA	NA	NA	NA
chr3:195760478	chr3-195760478-allele1769705-1124	INS	1123	NA	0.0007564296520423601,0.0,0.002976190476190476,0.0,0.0	NA	MUC4(1.4288e-56, 0.953)	MUC4(1.4288e-56, 0.953)	NA	NA	NA	NA	NA	NA	open_chromatin_region	No	NA	HGSVC,1KG-ONT	Yes	NA	NA	NA	NA	NA	NA
chr3:195760478	chr3-195760478-allele1769704-749	INS	748	NA	0.0022692889561270802,0.01585014409221902,0.030753968253968252,0.009940357852882704,0.0	0.00592244	MUC4(1.4288e-56, 0.953)	MUC4(1.4288e-56, 0.953)	NA	NA	NA	NA	NA	NA	open_chromatin_region	No	NA	HPRC,HGSVC	Yes	NA	NA	NA	NA	NA	NA
chr3:195760489	chr3-195760489-allele1769717-597	INS	596	NA	0.00832072617246596,0.020172910662824207,0.07837301587301587,0.032803180914512925,0.03578732106339468	0.0178899	MUC4(1.4288e-56, 0.953)	MUC4(1.4288e-56, 0.953)	NA	NA	NA	NA	NA	NA	open_chromatin_region	No	NA	HPRC,HGSVC	Yes	NA	NA	NA	NA	NA	NA
chr3:195760493	chr3-195760493-allele1769720-1	DEL	151	NA	0.06959152798789713,0.09798270893371758,0.050595238095238096,0.18389662027833,0.15644171779141106	0.0144846	MUC4(1.4288e-56, 0.953)	MUC4(1.4288e-56, 0.953)	NA	NA	NA	NA	NA	NA	open_chromatin_region	No	NA	HGSVC,1KG-ONT	No	NA	NA	NA	NA	NA	NA
chr3:195760494	chr3-195760494-allele1769726-2533	INS	2532	NA	0.007564296520423601,0.011527377521613832,0.00496031746031746,0.0009940357852882703,0.0	0.000974993	MUC4(1.4288e-56, 0.953)	MUC4(1.4288e-56, 0.953)	NA	NA	NA	NA	NA	NA	open_chromatin_region	No	NA	HPRC,1KG-ONT	No	NA	NA	NA	NA	NA	NA
chr3:195760494	chr3-195760494-allele1769724-975	INS	974	NA	0.01664145234493192,0.001440922190201729,0.003968253968253968,0.0,0.0	0.0209667	MUC4(1.4288e-56, 0.953)	MUC4(1.4288e-56, 0.953)	NA	NA	NA	NA	NA	NA	open_chromatin_region	No	NA	HGSVC,1KG-ONT	Yes	NA	NA	NA	NA	NA	NA
chr3:195760494	chr3-195760494-allele1769723-1413	INS	1412	NA	0.0015128593040847202,0.0,0.0,0.0019880715705765406,0.0	7.61513e-05	MUC4(1.4288e-56, 0.953)	MUC4(1.4288e-56, 0.953)	NA	NA	NA	NA	NA	NA	open_chromatin_region	No	NA	HGSVC,1KG-ONT	Yes	NA	NA	NA	NA	NA	NA
chr3:195760494	chr3-195760494-allele1769722-186	INS	185	NA	0.0,0.0,0.005952380952380952,0.0,0.0	0.000593574	MUC4(1.4288e-56, 0.953)	MUC4(1.4288e-56, 0.953)	NA	NA	NA	NA	NA	NA	open_chromatin_region	No	NA	1KG-ONT	Yes	NA	NA	NA	NA	NA	NA
chr3:195760494	chr3-195760494-allele1769729-2680	INS	2679	NA	0.012102874432677761,0.002881844380403458,0.0,0.0,0.0	0.0178372	MUC4(1.4288e-56, 0.953)	MUC4(1.4288e-56, 0.953)	NA	NA	NA	NA	NA	NA	open_chromatin_region	No	NA	HPRC,1KG-ONT	No	NA	NA	NA	NA	NA	NA
chr3:195760508	chr3-195760508-allele1769731-76	INS	75	NA	0.01664145234493192,0.0,0.005952380952380952,0.0,0.0	0.019492	MUC4(1.4288e-56, 0.953)	MUC4(1.4288e-56, 0.953)	NA	NA	NA	NA	NA	NA	open_chromatin_region	No	NA	1KG-ONT	Yes	NA	NA	NA	NA	NA	NA
chr3:195760526	chr3-195760526-allele1769736-637	INS	636	NA	0.0,0.0,0.000992063492063492,0.0,0.0	NA	MUC4(1.4288e-56, 0.953)	MUC4(1.4288e-56, 0.953)	NA	NA	NA	NA	NA	NA	open_chromatin_region	No	NA	HPRC,HGSVC	Yes	NA	NA	NA	NA	NA	NA
chr3:195760526	chr3-195760526-allele1769734-897	INS	896	NA	0.0037821482602118004,0.0,0.011904761904761904,0.003976143141153081,0.022494887525562373	0.00199075	MUC4(1.4288e-56, 0.953)	MUC4(1.4288e-56, 0.953)	NA	NA	NA	NA	NA	NA	open_chromatin_region	No	NA	HPRC,HGSVC	Yes	NA	NA	NA	NA	NA	NA
chr3:195760530	chr3-195760530-allele1769737-1	DEL	112	NA	0.02118003025718608,0.0,0.00992063492063492,0.0,0.0	0.0217625	MUC4(1.4288e-56, 0.953)	MUC4(1.4288e-56, 0.953)	NA	NA	NA	NA	NA	NA	open_chromatin_region	No	NA	HGSVC,1KG-ONT	No	NA	NA	NA	NA	NA	NA
chr3:195760553	chr3-195760553-allele1769741-562	INS	561	NA	0.009077155824508321,0.002881844380403458,0.016865079365079364,0.020874751491053677,0.0010224948875255625	NA	MUC4(1.4288e-56, 0.953)	MUC4(1.4288e-56, 0.953)	NA	NA	NA	NA	NA	NA	open_chromatin_region	No	NA	HPRC,HGSVC	Yes	NA	NA	NA	NA	NA	NA
chr3:195760583	chr3-195760583-allele1769747-115	INS	114	NA	0.0022692889561270802,0.001440922190201729,0.00992063492063492,0.0,0.0010224948875255625	NA	MUC4(1.4288e-56, 0.953)	MUC4(1.4288e-56, 0.953)	NA	NA	NA	NA	NA	NA	open_chromatin_region	No	NA	1KG-ONT	Yes	NA	NA	NA	NA	NA	NA
chr3:195760591	chr3-195760591-allele1769753-304	INS	303	NA	0.0,0.0,0.003968253968253968,0.0,0.0	0.000224143	MUC4(1.4288e-56, 0.953)	MUC4(1.4288e-56, 0.953)	NA	NA	NA	NA	NA	NA	open_chromatin_region	No	NA	No	Yes	NA	NA	NA	NA	NA	NA
chr3:195760591	chr3-195760591-allele1769751-528	INS	527	NA	0.0007564296520423601,0.011527377521613832,0.054563492063492064,0.0019880715705765406,0.017382413087934562	0.0134766	MUC4(1.4288e-56, 0.953)	MUC4(1.4288e-56, 0.953)	NA	NA	NA	NA	NA	NA	open_chromatin_region	No	NA	HPRC,HGSVC	Yes	NA	NA	NA	NA	NA	NA
chr3:195760624	chr3-195760624-allele1769760-187	INS	186	NA	0.0,0.0,0.0,0.002982107355864811,0.0	3.94758e-05	MUC4(1.4288e-56, 0.953)	MUC4(1.4288e-56, 0.953)	NA	NA	NA	NA	NA	NA	open_chromatin_region	No	NA	1KG-ONT	Yes	NA	NA	NA	NA	NA	NA
chr3:195760659	chr3-195760659-allele1769767-76	INS	75	NA	0.00529500756429652,0.001440922190201729,0.0,0.0,0.0	0.00723898	MUC4(1.4288e-56, 0.953)	MUC4(1.4288e-56, 0.953)	NA	NA	NA	NA	NA	NA	open_chromatin_region	No	NA	1KG-ONT	No	NA	NA	NA	NA	NA	NA
chr3:195760665	chr3-195760665-allele1769769-4502	INS	4501	NA	0.0,0.0,0.003968253968253968,0.004970178926441352,0.0	0.00114796	MUC4(1.4288e-56, 0.953)	MUC4(1.4288e-56, 0.953)	NA	NA	NA	NA	NA	NA	open_chromatin_region	No	NA	No	No	NA	NA	NA	NA	NA	NA
chr3:195762509	chr3-195762509-allele1769786-67	INS	66	NA	0.018154311649016642,0.001440922190201729,0.0,0.0,0.0	0.0310849	MUC4(1.4288e-56, 0.953)	MUC4(1.4288e-56, 0.953)	NA	NA	NA	NA	NA	NA	NA	No	NA	1KG-ONT	No	NA	NA	NA	NA	NA	NA
chr3:195762509	chr3-195762509-allele1769787-111	INS	110	NA	0.06656580937972768,0.007204610951008645,0.001984126984126984,0.0019880715705765406,0.003067484662576687	0.0958911	MUC4(1.4288e-56, 0.953)	MUC4(1.4288e-56, 0.953)	NA	NA	NA	NA	NA	NA	NA	No	NA	HPRC,HGSVC	No	NA	NA	NA	NA	NA	NA
chr3:195762553	chr3-195762553-allele1769789-71	INS	70	NA	0.0022692889561270802,0.0,0.0,0.0,0.0	0.00377908	MUC4(1.4288e-56, 0.953)	MUC4(1.4288e-56, 0.953)	NA	NA	NA	NA	NA	NA	NA	No	NA	1KG-ONT	No	NA	NA	NA	NA	NA	NA
chr3:195762597	chr3-195762597-allele1769793-155	INS	154	NA	0.0022692889561270802,0.0,0.0,0.0,0.0	0.00377908	MUC4(1.4288e-56, 0.953)	MUC4(1.4288e-56, 0.953)	NA	NA	NA	NA	NA	NA	NA	No	NA	HPRC,HGSVC	No	NA	NA	NA	NA	NA	NA
chr3:195762597	chr3-195762597-allele1769797-111	INS	110	NA	0.07639939485627836,0.008645533141210375,0.002976190476190476,0.0009940357852882703,0.0	0.11589	MUC4(1.4288e-56, 0.953)	MUC4(1.4288e-56, 0.953)	NA	NA	NA	NA	NA	NA	NA	No	NA	HPRC,HGSVC	No	NA	NA	NA	NA	NA	NA
chr3:195762597	chr3-195762597-allele1769795-118	INS	117	NA	0.0,0.0,0.001984126984126984,0.002982107355864811,0.0	0.000408842	MUC4(1.4288e-56, 0.953)	MUC4(1.4288e-56, 0.953)	NA	NA	NA	NA	NA	NA	NA	No	NA	HPRC,HGSVC	No	NA	NA	NA	NA	NA	NA
chr3:195762616	chr3-195762616-allele1769798-67	INS	66	NA	0.007564296520423601,0.05475504322766571,0.25297619047619047,0.11928429423459244,0.09918200408997956	0.086638	MUC4(1.4288e-56, 0.953)	MUC4(1.4288e-56, 0.953)	NA	NA	NA	NA	NA	NA	NA	No	NA	1KG-ONT	No	NA	NA	NA	NA	NA	NA
chr3:195762618	chr3-195762618-allele1769799-111	INS	110	NA	0.0794251134644478,0.008645533141210375,0.0,0.0009940357852882703,0.00408997955010225	0.11922	MUC4(1.4288e-56, 0.953)	MUC4(1.4288e-56, 0.953)	NA	NA	NA	NA	NA	NA	NA	No	NA	HPRC,HGSVC	No	NA	NA	NA	NA	NA	NA
chr3:195762641	chr3-195762641-allele1769802-199	INS	198	NA	0.0030257186081694403,0.008645533141210375,0.008928571428571428,0.05268389662027833,0.032719836400818	0.0136698	MUC4(1.4288e-56, 0.953)	MUC4(1.4288e-56, 0.953)	NA	NA	NA	NA	NA	NA	NA	No	NA	HGSVC,1KG-ONT	No	NA	NA	NA	NA	NA	NA
chr3:195762641	chr3-195762641-allele1769803-177	INS	176	NA	0.006051437216338881,0.0,0.000992063492063492,0.004970178926441352,0.0	0.00299231	MUC4(1.4288e-56, 0.953)	MUC4(1.4288e-56, 0.953)	NA	NA	NA	NA	NA	NA	NA	No	NA	HGSVC,1KG-ONT	No	NA	NA	NA	NA	NA	NA
chr3:195762641	chr3-195762641-allele1769807-155	INS	154	NA	0.0,0.0,0.00992063492063492,0.0,0.0	0.00122989	MUC4(1.4288e-56, 0.953)	MUC4(1.4288e-56, 0.953)	NA	NA	NA	NA	NA	NA	NA	No	NA	HPRC,HGSVC	No	NA	NA	NA	NA	NA	NA
chr3:195762641	chr3-195762641-allele1769804-267	INS	266	NA	0.0030257186081694403,0.0,0.003968253968253968,0.0,0.002044989775051125	NA	MUC4(1.4288e-56, 0.953)	MUC4(1.4288e-56, 0.953)	NA	NA	NA	NA	NA	NA	NA	No	NA	HGSVC,1KG-ONT	No	NA	NA	NA	NA	NA	NA
chr3:195762641	chr3-195762641-allele1769811-177	INS	176	NA	0.0,0.0,0.0,0.0009940357852882703,0.0	NA	MUC4(1.4288e-56, 0.953)	MUC4(1.4288e-56, 0.953)	NA	NA	NA	NA	NA	NA	NA	No	NA	HGSVC,1KG-ONT	No	NA	NA	NA	NA	NA	NA
chr3:195762642	chr3-195762642-allele1769812-88	INS	87	NA	0.0,0.0,0.0,0.0009940357852882703,0.0	NA	MUC4(1.4288e-56, 0.953)	MUC4(1.4288e-56, 0.953)	NA	NA	NA	NA	NA	NA	NA	No	NA	HPRC,HGSVC,1KG-ONT	No	NA	NA	NA	NA	NA	NA
chr3:195762682	chr3-195762682-allele1769818-133	INS	132	NA	0.0,0.010086455331412104,0.001984126984126984,0.0,0.002044989775051125	0.00142414	MUC4(1.4288e-56, 0.953)	MUC4(1.4288e-56, 0.953)	NA	NA	NA	NA	NA	NA	NA	No	NA	HPRC,HGSVC	No	NA	NA	NA	NA	NA	NA
chr3:195762682	chr3-195762682-allele1769819-242	INS	241	NA	0.03328290468986384,0.001440922190201729,0.000992063492063492,0.006958250497017893,0.0	0.0437196	MUC4(1.4288e-56, 0.953)	MUC4(1.4288e-56, 0.953)	NA	NA	NA	NA	NA	NA	NA	No	NA	HGSVC,1KG-ONT	No	NA	NA	NA	NA	NA	NA
chr3:195762690	chr3-195762690-allele1769821-233	INS	232	NA	0.0007564296520423601,0.0,0.003968253968253968,0.0,0.0	NA	MUC4(1.4288e-56, 0.953)	MUC4(1.4288e-56, 0.953)	NA	NA	NA	NA	NA	NA	NA	No	NA	HGSVC,1KG-ONT	No	NA	NA	NA	NA	NA	NA
chr3:195762697	chr3-195762697-allele1769823-199	INS	198	NA	0.0022692889561270802,0.002881844380403458,0.002976190476190476,0.039761431411530816,0.017382413087934562	0.00772158	MUC4(1.4288e-56, 0.953)	MUC4(1.4288e-56, 0.953)	NA	NA	NA	NA	NA	NA	NA	No	NA	HGSVC,1KG-ONT	No	NA	NA	NA	NA	NA	NA
chr3:195762710	chr3-195762710-allele1769826-221	INS	220	0.826709	0.27382753403933435,0.5043227665706052,0.689484126984127,0.5904572564612326,0.5204498977505112	0.170514	MUC4(1.4288e-56, 0.953)	MUC4(1.4288e-56, 0.953)	NA	NA	NA	NA	NA	NA	NA	No	NA	HGSVC,1KG-ONT	No	NA	Calcific aortic valve stenosis(MUC4, rs3103933, 6E-9, 0.6304809529387129),Lung disease severity in cystic fibrosis(MUC4, rs3103933, 3E-11, 0.6304809529387129),Lung disease severity in cystic fibrosis(MUC4, rs3103933, 8E-11, 0.6304809529387129),Bicuspid aortic valve(MUC4, rs2246901, 2E-9, 0.5217444513546523),Bicuspid aortic valve(MUC4, rs2550262, 2E-9, 0.7086769008329387)	Acquired deformity of toe(0.92%, 2.91%, 0.31, [0.1;0.97], 0.042174),Adhesive capsulitis of shoulder(0.23%, 2.67%, 0.08, [0.01;0.65], 0.002552),Benign neoplasm of colon(6.65%, 10.92%, 0.58, [0.36;0.95], 0.028876),Benign neoplasm of right breast(0.23%, 2.18%, 0.1, [0.01;0.82], 0.00941),Benign neoplasm of transverse colon(1.83%, 5.34%, 0.33, [0.15;0.75], 0.008194),Diabetes mellitus(1.61%, 4.13%, 0.38, [0.16;0.92], 0.036626),Displacement of lumbar intervertebral disc without myelopathy(3.67%, 1.21%, 3.1, [1.13;8.54], 0.026011),Hypertrophic condition of skin(5.28%, 1.94%, 2.81, [1.24;6.36], 0.010217),Infectious disease(5.05%, 1.46%, 3.6, [1.44;8.96], 0.003539),Infective pneumonia(2.98%, 5.83%, 0.5, [0.25;0.99], 0.045024),Inflamed seborrheic keratosis(0.92%, 3.16%, 0.28, [0.09;0.88], 0.025829),Inguinal hernia(1.15%, 3.40%, 0.33, [0.12;0.92], 0.035125),Keloid scar(0.46%, 2.43%, 0.19, [0.04;0.85], 0.018593),Obesity(36.70%, 45.39%, 0.7, [0.53;0.92], 0.011849),Primary open angle glaucoma(1.15%, 3.40%, 0.33, [0.12;0.92], 0.035125),Pure hypercholesterolemia(12.39%, 17.96%, 0.65, [0.44;0.94], 0.027129),Spinal stenosis of lumbosacral region(0.23%, 2.43%, 0.09, [0.01;0.73], 0.004919),Xerostomia(2.75%, 0.49%, 5.8, [1.29;26.08], 0.01271),Hypertrophy of uterus(1.29%, 4.61%, 0.27, [0.09;0.83], 0.016616),Submucous leiomyoma of uterus(6.13%, 2.63%, 2.42, [1.04;5.61], 0.04746)	NA	NA	NA
chr3:195762713	chr3-195762713-allele1769830-89	INS	88	NA	0.0,0.001440922190201729,0.015873015873015872,0.004970178926441352,0.002044989775051125	0.00392424	MUC4(1.4288e-56, 0.953)	MUC4(1.4288e-56, 0.953)	NA	NA	NA	NA	NA	NA	NA	No	NA	HPRC,HGSVC,1KG-ONT	No	NA	NA	NA	NA	NA	NA
chr3:195767388	chr3-195767388-allele1769861-55	INS	54	NA	0.0022692889561270802,0.03890489913544669,0.000992063492063492,0.02584493041749503,0.002044989775051125	0.00655128	MUC4(1.4288e-56, 0.953)	MUC4(1.4288e-56, 0.953)	NA	NA	NA	NA	NA	NA	NA	No	NA	HGSVC	Yes	NA	NA	NA	NA	NA	NA
chr3:195767436	chr3-195767436-allele1769863-63	INS	62	NA	0.0015128593040847202,0.001440922190201729,0.0,0.0,0.0	0.00077342	MUC4(1.4288e-56, 0.953)	MUC4(1.4288e-56, 0.953)	NA	NA	NA	NA	NA	NA	NA	No	NA	HGSVC	Yes	NA	NA	NA	NA	NA	NA
chr3:195767480	chr3-195767480-allele1769873-127	INS	126	NA	0.0,0.0,0.001984126984126984,0.0,0.0	NA	MUC4(1.4288e-56, 0.953)	MUC4(1.4288e-56, 0.953)	NA	NA	NA	NA	NA	NA	NA	No	NA	HGSVC,1KG-ONT	Yes	NA	NA	NA	NA	NA	NA
chr3:195767481	chr3-195767481-allele1769874-1	DEL	81	NA	0.0,0.0,0.003968253968253968,0.0019880715705765406,0.0010224948875255625	0.000778337	MUC4(1.4288e-56, 0.953)	MUC4(1.4288e-56, 0.953)	NA	NA	NA	NA	NA	NA	NA	No	NA	HGSVC,1KG-ONT	No	NA	NA	NA	NA	NA	NA
chr3:195767483	chr3-195767483-allele1769875-88	INS	87	NA	0.0,0.005763688760806916,0.002976190476190476,0.0009940357852882703,0.0	0.000834484	MUC4(1.4288e-56, 0.953)	MUC4(1.4288e-56, 0.953)	NA	NA	NA	NA	NA	NA	NA	No	NA	HGSVC,1KG-ONT	Yes	NA	NA	NA	NA	NA	NA
chr3:195767493	chr3-195767493-allele1769877-64	INS	63	NA	0.0015128593040847202,0.0,0.0,0.0,0.0	0.00234988	MUC4(1.4288e-56, 0.953)	MUC4(1.4288e-56, 0.953)	NA	NA	NA	NA	NA	NA	NA	No	NA	HGSVC	Yes	NA	NA	NA	NA	NA	NA
chr3:195767510	chr3-195767510-allele1769880-1	DEL	262	NA	0.0,0.0,0.001984126984126984,0.0,0.0	NA	MUC4(1.4288e-56, 0.953)	MUC4(1.4288e-56, 0.953)	NA	NA	NA	NA	NA	NA	NA	No	NA	1KG-ONT	No	NA	NA	NA	NA	NA	NA
chr3:195767530	chr3-195767530-allele1769894-235	INS	234	NA	0.0,0.0,0.007936507936507936,0.0,0.0010224948875255625	0.00114796	MUC4(1.4288e-56, 0.953)	MUC4(1.4288e-56, 0.953)	NA	NA	NA	NA	NA	NA	NA	No	NA	HGSVC,1KG-ONT	Yes	NA	NA	NA	NA	NA	NA
chr3:195767530	chr3-195767530-allele1769897-115	INS	114	NA	0.02042360060514372,0.0,0.0,0.0,0.0	0.0375102	MUC4(1.4288e-56, 0.953)	MUC4(1.4288e-56, 0.953)	NA	NA	NA	NA	NA	NA	NA	No	NA	HGSVC,1KG-ONT	Yes	NA	NA	NA	NA	NA	NA
chr3:195767530	chr3-195767530-allele1769892-55	INS	54	NA	0.0,0.011527377521613832,0.003968253968253968,0.002982107355864811,0.0	0.0022576	MUC4(1.4288e-56, 0.953)	MUC4(1.4288e-56, 0.953)	NA	NA	NA	NA	NA	NA	NA	No	NA	HGSVC	Yes	NA	NA	NA	NA	NA	NA
chr3:195767530	chr3-195767530-allele1769908-58	INS	57	NA	0.0,0.0,0.0,0.004970178926441352,0.0	0.000408842	MUC4(1.4288e-56, 0.953)	MUC4(1.4288e-56, 0.953)	NA	NA	NA	NA	NA	NA	NA	No	NA	HGSVC	Yes	NA	NA	NA	NA	NA	NA
chr3:195767530	chr3-195767530-allele1769896-136	INS	135	NA	0.0007564296520423601,0.0,0.0,0.0,0.0	0.000918741	MUC4(1.4288e-56, 0.953)	MUC4(1.4288e-56, 0.953)	NA	NA	NA	NA	NA	NA	NA	No	NA	HGSVC,1KG-ONT	Yes	NA	NA	NA	NA	NA	NA
chr3:195767530	chr3-195767530-allele1769891-70	INS	69	NA	0.0022692889561270802,0.010086455331412104,0.000992063492063492,0.006958250497017893,0.007157464212678937	0.00086573	MUC4(1.4288e-56, 0.953)	MUC4(1.4288e-56, 0.953)	NA	NA	NA	NA	NA	NA	NA	No	NA	HGSVC	Yes	NA	NA	NA	NA	NA	NA
chr3:195767530	chr3-195767530-allele1769906-64	INS	63	NA	0.0,0.0,0.003968253968253968,0.0,0.0	0.000224143	MUC4(1.4288e-56, 0.953)	MUC4(1.4288e-56, 0.953)	NA	NA	NA	NA	NA	NA	NA	No	NA	HGSVC	Yes	NA	NA	NA	NA	NA	NA
chr3:195767530	chr3-195767530-allele1769910-52	INS	51	NA	0.0007564296520423601,0.0,0.000992063492063492,0.0,0.0	NA	MUC4(1.4288e-56, 0.953)	MUC4(1.4288e-56, 0.953)	NA	NA	NA	NA	NA	NA	NA	No	NA	HGSVC	Yes	NA	NA	NA	NA	NA	NA
chr3:195767530	chr3-195767530-allele1769893-175	INS	174	NA	0.0,0.0,0.011904761904761904,0.0,0.010224948875255624	0.00355365	MUC4(1.4288e-56, 0.953)	MUC4(1.4288e-56, 0.953)	NA	NA	NA	NA	NA	NA	NA	No	NA	HGSVC,1KG-ONT	Yes	NA	NA	NA	NA	NA	NA
chr3:195767530	chr3-195767530-allele1769895-64	INS	63	NA	0.0015128593040847202,0.0,0.000992063492063492,0.009940357852882704,0.006134969325153374	0.000758343	MUC4(1.4288e-56, 0.953)	MUC4(1.4288e-56, 0.953)	NA	NA	NA	NA	NA	NA	NA	No	NA	HGSVC	Yes	NA	NA	NA	NA	NA	NA
chr3:195767531	chr3-195767531-allele1769920-139	INS	138	NA	0.0015128593040847202,0.0,0.021825396825396824,0.0009940357852882703,0.010224948875255624	0.00344132	MUC4(1.4288e-56, 0.953)	MUC4(1.4288e-56, 0.953)	NA	NA	NA	NA	NA	NA	NA	No	NA	HGSVC,1KG-ONT	Yes	NA	NA	NA	NA	NA	NA
chr3:195767537	chr3-195767537-allele1769922-76	INS	75	NA	0.0,0.0,0.0,0.0,0.010224948875255624	0.00133282	MUC4(1.4288e-56, 0.953)	MUC4(1.4288e-56, 0.953)	NA	NA	NA	NA	NA	NA	NA	No	NA	HGSVC	Yes	NA	NA	NA	NA	NA	NA
chr3:195767540	chr3-195767540-allele1769923-79	INS	78	NA	0.0037821482602118004,0.0,0.01488095238095238,0.0,0.0	NA	MUC4(1.4288e-56, 0.953)	MUC4(1.4288e-56, 0.953)	NA	NA	NA	NA	NA	NA	NA	No	NA	HGSVC	Yes	NA	NA	NA	NA	NA	NA
chr3:195767542	chr3-195767542-allele1769930-76	INS	75	NA	0.0,0.0,0.0,0.0,0.010224948875255624	0.00133282	MUC4(1.4288e-56, 0.953)	MUC4(1.4288e-56, 0.953)	NA	NA	NA	NA	NA	NA	NA	No	NA	HGSVC	Yes	NA	NA	NA	NA	NA	NA
chr3:195767549	chr3-195767549-allele1769937-55	INS	54	NA	0.0,0.011527377521613832,0.005952380952380952,0.0,0.0	0.00207258	MUC4(1.4288e-56, 0.953)	MUC4(1.4288e-56, 0.953)	NA	NA	NA	NA	NA	NA	NA	No	NA	HGSVC	Yes	NA	NA	NA	NA	NA	NA
chr3:195767552	chr3-195767552-allele1769938-103	INS	102	NA	0.024205748865355523,0.001440922190201729,0.0,0.0,0.003067484662576687	0.036104	MUC4(1.4288e-56, 0.953)	MUC4(1.4288e-56, 0.953)	NA	NA	NA	NA	NA	NA	NA	No	NA	HGSVC,1KG-ONT	Yes	NA	NA	NA	NA	NA	NA
chr3:195767554	chr3-195767554-allele1769939-73	INS	72	NA	0.0007564296520423601,0.0,0.006944444444444444,0.0,0.0010224948875255625	4.4099e-05	MUC4(1.4288e-56, 0.953)	MUC4(1.4288e-56, 0.953)	NA	NA	NA	NA	NA	NA	NA	No	NA	HGSVC	Yes	NA	NA	NA	NA	NA	NA
chr3:195767555	chr3-195767555-allele1769941-1	DEL	388	NA	0.00529500756429652,0.001440922190201729,0.0,0.0,0.0	0.00723898	MUC4(1.4288e-56, 0.953)	MUC4(1.4288e-56, 0.953)	NA	NA	NA	NA	NA	NA	NA	No	NA	1KG-ONT	No	NA	NA	NA	NA	NA	NA
chr3:195767564	chr3-195767564-allele1769952-58	INS	57	NA	0.00529500756429652,0.001440922190201729,0.0,0.0,0.0	0.00736694	MUC4(1.4288e-56, 0.953)	MUC4(1.4288e-56, 0.953)	NA	NA	NA	NA	NA	NA	NA	No	NA	HGSVC	Yes	NA	NA	NA	NA	NA	NA
chr3:195767566	chr3-195767566-allele1769954-59	INS	58	NA	0.0,0.02881844380403458,0.06646825396825397,0.004970178926441352,0.011247443762781187	0.0185261	MUC4(1.4288e-56, 0.953)	MUC4(1.4288e-56, 0.953)	NA	NA	NA	NA	NA	NA	NA	No	NA	HGSVC	Yes	NA	NA	NA	NA	NA	NA
chr3:195767567	chr3-195767567-allele1769955-499	INS	498	NA	0.0007564296520423601,0.0,0.003968253968253968,0.0,0.0	NA	MUC4(1.4288e-56, 0.953)	MUC4(1.4288e-56, 0.953)	NA	NA	NA	NA	NA	NA	NA	No	NA	HPRC,HGSVC,1KG-ONT	Yes	NA	NA	NA	NA	NA	NA
chr3:195767573	chr3-195767573-allele1769961-115	INS	114	NA	0.0,0.005763688760806916,0.000992063492063492,0.0,0.002044989775051125	0.000631316	MUC4(1.4288e-56, 0.953)	MUC4(1.4288e-56, 0.953)	NA	NA	NA	NA	NA	NA	NA	No	NA	HGSVC,1KG-ONT	Yes	NA	NA	NA	NA	NA	NA
chr3:195767576	chr3-195767576-allele1769964-145	INS	144	NA	0.0007564296520423601,0.0,0.003968253968253968,0.0,0.013292433537832311	0.00144753	MUC4(1.4288e-56, 0.953)	MUC4(1.4288e-56, 0.953)	NA	NA	NA	NA	NA	NA	NA	No	NA	HGSVC,1KG-ONT	Yes	NA	NA	NA	NA	NA	NA
chr3:195767578	chr3-195767578-allele1769970-63	INS	62	NA	0.0,0.0,0.000992063492063492,0.014910536779324055,0.006134969325153374	0.00336641	MUC4(1.4288e-56, 0.953)	MUC4(1.4288e-56, 0.953)	NA	NA	NA	NA	NA	NA	NA	No	NA	HGSVC	Yes	NA	NA	NA	NA	NA	NA
chr3:195767587	chr3-195767587-allele1769973-112	INS	111	NA	0.009833585476550681,0.001440922190201729,0.001984126984126984,0.002982107355864811,0.003067484662576687	0.00571582	MUC4(1.4288e-56, 0.953)	MUC4(1.4288e-56, 0.953)	NA	NA	NA	NA	NA	NA	NA	No	NA	HGSVC,1KG-ONT	Yes	NA	NA	NA	NA	NA	NA
chr3:195767591	chr3-195767591-allele1769976-343	INS	342	NA	0.0,0.0,0.0,0.0,0.002044989775051125	NA	MUC4(1.4288e-56, 0.953)	MUC4(1.4288e-56, 0.953)	NA	NA	NA	NA	NA	NA	NA	No	NA	HPRC,HGSVC,1KG-ONT	Yes	NA	NA	NA	NA	NA	NA
chr3:195767600	chr3-195767600-allele1769982-55	INS	54	NA	0.0007564296520423601,0.0,0.000992063492063492,0.0,0.0	NA	MUC4(1.4288e-56, 0.953)	MUC4(1.4288e-56, 0.953)	NA	NA	NA	NA	NA	NA	NA	No	NA	HGSVC	Yes	NA	NA	NA	NA	NA	NA
chr3:195767600	chr3-195767600-allele1769983-1	DEL	223	NA	0.0037821482602118004,0.001440922190201729,0.03571428571428571,0.0,0.010224948875255624	0.00337912	MUC4(1.4288e-56, 0.953)	MUC4(1.4288e-56, 0.953)	NA	NA	NA	NA	NA	NA	NA	No	NA	1KG-ONT	No	NA	NA	NA	NA	NA	NA
chr3:195767644	chr3-195767644-allele1770010-130	INS	129	NA	0.012859304084720122,0.008645533141210375,0.000992063492063492,0.02286282306163022,0.02147239263803681	NA	MUC4(1.4288e-56, 0.953)	MUC4(1.4288e-56, 0.953)	NA	NA	NA	NA	NA	NA	NA	No	NA	HGSVC,1KG-ONT	No	NA	NA	NA	NA	NA	NA
chr3:195767654	chr3-195767654-allele1770016-214	INS	213	NA	0.012859304084720122,0.004322766570605188,0.0,0.003976143141153081,0.003067484662576687	0.00903956	MUC4(1.4288e-56, 0.953)	MUC4(1.4288e-56, 0.953)	NA	NA	NA	NA	NA	NA	NA	No	NA	HGSVC,1KG-ONT	No	NA	NA	NA	NA	NA	NA
chr3:195767654	chr3-195767654-allele1770017-106	INS	105	NA	0.0,0.005763688760806916,0.0,0.0,0.002044989775051125	0.000422056	MUC4(1.4288e-56, 0.953)	MUC4(1.4288e-56, 0.953)	NA	NA	NA	NA	NA	NA	NA	No	NA	HGSVC,1KG-ONT	No	NA	NA	NA	NA	NA	NA
chr3:195767654	chr3-195767654-allele1770018-121	INS	120	NA	0.014372163388804841,0.001440922190201729,0.0,0.008946322067594433,0.0	0.0112195	MUC4(1.4288e-56, 0.953)	MUC4(1.4288e-56, 0.953)	NA	NA	NA	NA	NA	NA	NA	No	NA	HGSVC,1KG-ONT	No	NA	NA	NA	NA	NA	NA
chr3:195767656	chr3-195767656-allele1770024-1	DEL	205	NA	0.0,0.0,0.0,0.0,0.005112474437627812	0.000408842	MUC4(1.4288e-56, 0.953)	MUC4(1.4288e-56, 0.953)	NA	NA	NA	NA	NA	NA	NA	No	NA	1KG-ONT	No	NA	NA	NA	NA	NA	NA
chr3:195767727	chr3-195767727-allele1770054-133	INS	132	NA	0.0007564296520423601,0.0,0.0,0.0,0.0	0.000918741	MUC4(1.4288e-56, 0.953)	MUC4(1.4288e-56, 0.953)	NA	NA	NA	NA	NA	NA	NA	No	NA	HGSVC,1KG-ONT	Yes	NA	NA	NA	NA	NA	NA
chr3:195767727	chr3-195767727-allele1770055-274	INS	273	NA	0.0007564296520423601,0.0,0.0,0.0,0.0	0.000918741	MUC4(1.4288e-56, 0.953)	MUC4(1.4288e-56, 0.953)	NA	NA	NA	NA	NA	NA	NA	No	NA	HPRC,HGSVC,1KG-ONT	Yes	NA	NA	NA	NA	NA	NA
chr3:195767736	chr3-195767736-allele1770065-304	INS	303	NA	0.018910741301059002,0.0,0.0,0.002982107355864811,0.0	0.0284435	MUC4(1.4288e-56, 0.953)	MUC4(1.4288e-56, 0.953)	NA	NA	NA	NA	NA	NA	NA	No	NA	HPRC,HGSVC,1KG-ONT	Yes	NA	NA	NA	NA	NA	NA
chr3:195767737	chr3-195767737-allele1770074-232	INS	231	NA	0.0007564296520423601,0.0,0.0,0.0,0.0	0.000918741	MUC4(1.4288e-56, 0.953)	MUC4(1.4288e-56, 0.953)	NA	NA	NA	NA	NA	NA	NA	No	NA	HGSVC,1KG-ONT	Yes	NA	NA	NA	NA	NA	NA
chr3:195767737	chr3-195767737-allele1770076-757	INS	756	NA	0.0007564296520423601,0.0,0.0,0.0,0.0	0.000918741	MUC4(1.4288e-56, 0.953)	MUC4(1.4288e-56, 0.953)	NA	NA	NA	NA	NA	NA	NA	No	NA	No	Yes	NA	NA	NA	NA	NA	NA
chr3:195767737	chr3-195767737-allele1770071-235	INS	234	NA	0.0007564296520423601,0.008645533141210375,0.015873015873015872,0.0,0.0010224948875255625	0.00263684	MUC4(1.4288e-56, 0.953)	MUC4(1.4288e-56, 0.953)	NA	NA	NA	NA	NA	NA	NA	No	NA	HGSVC,1KG-ONT	Yes	NA	NA	NA	NA	NA	NA
chr3:195767737	chr3-195767737-allele1770072-229	INS	228	NA	0.0007564296520423601,0.0,0.0,0.0,0.0	0.000918741	MUC4(1.4288e-56, 0.953)	MUC4(1.4288e-56, 0.953)	NA	NA	NA	NA	NA	NA	NA	No	NA	HGSVC,1KG-ONT	Yes	NA	NA	NA	NA	NA	NA
chr3:195767737	chr3-195767737-allele1770070-115	INS	114	NA	0.0007564296520423601,0.01440922190201729,0.000992063492063492,0.030815109343936383,0.016359918200409	0.00902641	MUC4(1.4288e-56, 0.953)	MUC4(1.4288e-56, 0.953)	NA	NA	NA	NA	NA	NA	NA	No	NA	HGSVC,1KG-ONT	Yes	NA	NA	NA	NA	NA	NA
chr3:195767737	chr3-195767737-allele1770068-166	INS	165	NA	0.0007564296520423601,0.0,0.0,0.0,0.0	0.000918741	MUC4(1.4288e-56, 0.953)	MUC4(1.4288e-56, 0.953)	NA	NA	NA	NA	NA	NA	NA	No	NA	HGSVC,1KG-ONT	Yes	NA	NA	NA	NA	NA	NA
chr3:195767738	chr3-195767738-allele1770077-409	INS	408	NA	0.0007564296520423601,0.0,0.003968253968253968,0.0,0.005112474437627812	0.000199544	MUC4(1.4288e-56, 0.953)	MUC4(1.4288e-56, 0.953)	NA	NA	NA	NA	NA	NA	NA	No	NA	HPRC,HGSVC,1KG-ONT	Yes	NA	NA	NA	NA	NA	NA
chr3:195767745	chr3-195767745-allele1770091-79	INS	78	NA	0.030257186081694403,0.08789625360230548,0.17857142857142858,0.1550695825049702,0.1083844580777096	0.0557948	MUC4(1.4288e-56, 0.953)	MUC4(1.4288e-56, 0.953)	NA	NA	NA	NA	NA	NA	NA	No	NA	HGSVC	Yes	NA	NA	NA	NA	NA	NA
chr3:195767745	chr3-195767745-allele1770089-325	INS	324	NA	0.0,0.0,0.000992063492063492,0.0,0.0	NA	MUC4(1.4288e-56, 0.953)	MUC4(1.4288e-56, 0.953)	NA	NA	NA	NA	NA	NA	NA	No	NA	HPRC,HGSVC,1KG-ONT	Yes	NA	NA	NA	NA	NA	NA
chr3:195767745	chr3-195767745-allele1770088-178	INS	177	NA	0.018910741301059002,0.005763688760806916,0.001984126984126984,0.0,0.003067484662576687	0.0193132	MUC4(1.4288e-56, 0.953)	MUC4(1.4288e-56, 0.953)	NA	NA	NA	NA	NA	NA	NA	No	NA	HGSVC,1KG-ONT	Yes	NA	NA	NA	NA	NA	NA
chr3:195767746	chr3-195767746-allele1770095-103	INS	102	NA	0.0015128593040847202,0.0,0.001984126984126984,0.0,0.0	7.61513e-05	MUC4(1.4288e-56, 0.953)	MUC4(1.4288e-56, 0.953)	NA	NA	NA	NA	NA	NA	NA	No	NA	HGSVC,1KG-ONT	Yes	NA	NA	NA	NA	NA	NA
chr3:195767746	chr3-195767746-allele1770096-62	INS	61	NA	0.0,0.0,0.000992063492063492,0.0,0.0	NA	MUC4(1.4288e-56, 0.953)	MUC4(1.4288e-56, 0.953)	NA	NA	NA	NA	NA	NA	NA	No	NA	HGSVC	Yes	NA	NA	NA	NA	NA	NA
chr3:195767746	chr3-195767746-allele1770094-646	INS	645	NA	0.0,0.0,0.0,0.0,0.0010224948875255625	NA	MUC4(1.4288e-56, 0.953)	MUC4(1.4288e-56, 0.953)	NA	NA	NA	NA	NA	NA	NA	No	NA	No	Yes	NA	NA	NA	NA	NA	NA
chr3:195767748	chr3-195767748-allele1770101-97	INS	96	NA	0.0,0.0,0.00496031746031746,0.0,0.0	0.000408842	MUC4(1.4288e-56, 0.953)	MUC4(1.4288e-56, 0.953)	NA	NA	NA	NA	NA	NA	NA	No	NA	HGSVC,1KG-ONT	Yes	NA	NA	NA	NA	NA	NA
chr3:195767750	chr3-195767750-allele1770104-58	INS	57	NA	0.0,0.001440922190201729,0.047619047619047616,0.0009940357852882703,0.006134969325153374	0.00963185	MUC4(1.4288e-56, 0.953)	MUC4(1.4288e-56, 0.953)	NA	NA	NA	NA	NA	NA	NA	No	NA	HGSVC	Yes	NA	NA	NA	NA	NA	NA
chr3:195767751	chr3-195767751-allele1770107-85	INS	84	NA	0.0,0.0,0.030753968253968252,0.0,0.0	0.00472377	MUC4(1.4288e-56, 0.953)	MUC4(1.4288e-56, 0.953)	NA	NA	NA	NA	NA	NA	NA	No	NA	HGSVC,1KG-ONT	Yes	NA	NA	NA	NA	NA	NA
chr3:195767751	chr3-195767751-allele1770109-94	INS	93	NA	0.00529500756429652,0.001440922190201729,0.00496031746031746,0.004970178926441352,0.0081799591002045	NA	MUC4(1.4288e-56, 0.953)	MUC4(1.4288e-56, 0.953)	NA	NA	NA	NA	NA	NA	NA	No	NA	HGSVC,1KG-ONT	Yes	NA	NA	NA	NA	NA	NA
chr3:195767751	chr3-195767751-allele1770108-73	INS	72	NA	0.0007564296520423601,0.0,0.0,0.0,0.0	0.000918741	MUC4(1.4288e-56, 0.953)	MUC4(1.4288e-56, 0.953)	NA	NA	NA	NA	NA	NA	NA	No	NA	HGSVC	Yes	NA	NA	NA	NA	NA	NA
chr3:195767752	chr3-195767752-allele1770115-388	INS	387	NA	0.0,0.0,0.005952380952380952,0.006958250497017893,0.0010224948875255625	0.00207258	MUC4(1.4288e-56, 0.953)	MUC4(1.4288e-56, 0.953)	NA	NA	NA	NA	NA	NA	NA	No	NA	HPRC,HGSVC,1KG-ONT	Yes	NA	NA	NA	NA	NA	NA
chr3:195767753	chr3-195767753-allele1770116-79	INS	78	NA	0.0037821482602118004,0.001440922190201729,0.01984126984126984,0.003976143141153081,0.022494887525562373	0.00337912	MUC4(1.4288e-56, 0.953)	MUC4(1.4288e-56, 0.953)	NA	NA	NA	NA	NA	NA	NA	No	NA	HGSVC	Yes	NA	NA	NA	NA	NA	NA
chr3:195767753	chr3-195767753-allele1770117-172	INS	171	NA	0.0030257186081694403,0.002881844380403458,0.0,0.0,0.003067484662576687	0.000263486	MUC4(1.4288e-56, 0.953)	MUC4(1.4288e-56, 0.953)	NA	NA	NA	NA	NA	NA	NA	No	NA	HGSVC,1KG-ONT	Yes	NA	NA	NA	NA	NA	NA
chr3:195767763	chr3-195767763-allele1770125-58	INS	57	NA	0.0007564296520423601,0.0,0.005952380952380952,0.0,0.013292433537832311	0.00181465	MUC4(1.4288e-56, 0.953)	MUC4(1.4288e-56, 0.953)	NA	NA	NA	NA	NA	NA	NA	No	NA	HGSVC	Yes	NA	NA	NA	NA	NA	NA
chr3:195767765	chr3-195767765-allele1770129-88	INS	87	NA	0.0015128593040847202,0.0,0.017857142857142856,0.0,0.0	0.000915658	MUC4(1.4288e-56, 0.953)	MUC4(1.4288e-56, 0.953)	NA	NA	NA	NA	NA	NA	NA	No	NA	HGSVC,1KG-ONT	Yes	NA	NA	NA	NA	NA	NA
chr3:195767765	chr3-195767765-allele1770128-286	INS	285	NA	0.0015128593040847202,0.0,0.000992063492063492,0.0,0.0	0.00077342	MUC4(1.4288e-56, 0.953)	MUC4(1.4288e-56, 0.953)	NA	NA	NA	NA	NA	NA	NA	No	NA	HPRC,HGSVC,1KG-ONT	Yes	NA	NA	NA	NA	NA	NA
chr3:195767798	chr3-195767798-allele1770156-82	INS	81	NA	0.0,0.0,0.001984126984126984,0.0019880715705765406,0.0010224948875255625	0.000408842	MUC4(1.4288e-56, 0.953)	MUC4(1.4288e-56, 0.953)	NA	NA	NA	NA	NA	NA	NA	No	NA	HGSVC,1KG-ONT	Yes	NA	NA	NA	NA	NA	NA
chr3:195767802	chr3-195767802-allele1770161-70	INS	69	NA	0.0,0.001440922190201729,0.000992063492063492,0.0009940357852882703,0.010224948875255624	0.00188759	MUC4(1.4288e-56, 0.953)	MUC4(1.4288e-56, 0.953)	NA	NA	NA	NA	NA	NA	NA	No	NA	HGSVC	Yes	NA	NA	NA	NA	NA	NA
chr3:195767805	chr3-195767805-allele1770166-208	INS	207	NA	0.0,0.0,0.000992063492063492,0.0,0.0	NA	MUC4(1.4288e-56, 0.953)	MUC4(1.4288e-56, 0.953)	NA	NA	NA	NA	NA	NA	NA	No	NA	HGSVC,1KG-ONT	Yes	NA	NA	NA	NA	NA	NA
chr3:195767820	chr3-195767820-allele1770173-70	INS	69	NA	0.0,0.0,0.000992063492063492,0.0,0.0	NA	MUC4(1.4288e-56, 0.953)	MUC4(1.4288e-56, 0.953)	NA	NA	NA	NA	NA	NA	NA	No	NA	HGSVC	No	NA	NA	NA	NA	NA	NA
chr3:195767820	chr3-195767820-allele1770179-118	INS	117	NA	0.0,0.002881844380403458,0.0,0.0,0.003067484662576687	0.000408842	MUC4(1.4288e-56, 0.953)	MUC4(1.4288e-56, 0.953)	NA	NA	NA	NA	NA	NA	NA	No	NA	HGSVC,1KG-ONT	No	NA	NA	NA	NA	NA	NA
chr3:195767820	chr3-195767820-allele1770178-148	INS	147	NA	0.0007564296520423601,0.0,0.0,0.0,0.0010224948875255625	NA	MUC4(1.4288e-56, 0.953)	MUC4(1.4288e-56, 0.953)	NA	NA	NA	NA	NA	NA	NA	No	NA	HGSVC,1KG-ONT	Yes	NA	NA	NA	NA	NA	NA
chr3:195767820	chr3-195767820-allele1770172-67	INS	66	NA	0.0,0.008645533141210375,0.0,0.0,0.0	0.000593574	MUC4(1.4288e-56, 0.953)	MUC4(1.4288e-56, 0.953)	NA	NA	NA	NA	NA	NA	NA	No	NA	HGSVC	No	NA	NA	NA	NA	NA	NA
chr3:195767832	chr3-195767832-allele1770189-133	INS	132	NA	0.0,0.0,0.0,0.0,0.0010224948875255625	NA	MUC4(1.4288e-56, 0.953)	MUC4(1.4288e-56, 0.953)	NA	NA	NA	NA	NA	NA	NA	No	NA	HGSVC,1KG-ONT	No	NA	NA	NA	NA	NA	NA
chr3:195767832	chr3-195767832-allele1770188-346	INS	345	NA	0.0,0.005763688760806916,0.0,0.0,0.0010224948875255625	0.000203029	MUC4(1.4288e-56, 0.953)	MUC4(1.4288e-56, 0.953)	NA	NA	NA	NA	NA	NA	NA	No	NA	HPRC,HGSVC,1KG-ONT	Yes	NA	NA	NA	NA	NA	NA
chr3:195767835	chr3-195767835-allele1770193-169	INS	168	NA	0.0,0.0,0.0,0.002982107355864811,0.002044989775051125	0.000408842	MUC4(1.4288e-56, 0.953)	MUC4(1.4288e-56, 0.953)	NA	NA	NA	NA	NA	NA	NA	No	NA	HGSVC,1KG-ONT	Yes	NA	NA	NA	NA	NA	NA
chr3:195767870	chr3-195767870-allele1770214-268	INS	267	NA	0.0007564296520423601,0.0,0.0,0.0,0.0	0.000918741	MUC4(1.4288e-56, 0.953)	MUC4(1.4288e-56, 0.953)	NA	NA	NA	NA	NA	NA	NA	No	NA	HPRC,HGSVC,1KG-ONT	Yes	NA	NA	NA	NA	NA	NA
chr3:195767886	chr3-195767886-allele1770220-1	DEL	60	NA	0.0,0.0,0.00496031746031746,0.0,0.0	0.000408842	MUC4(1.4288e-56, 0.953)	MUC4(1.4288e-56, 0.953)	NA	NA	NA	NA	NA	NA	NA	No	NA	HGSVC,1KG-ONT	No	NA	NA	NA	NA	NA	NA
chr3:195767886	chr3-195767886-allele1770223-202	INS	201	NA	0.0007564296520423601,0.0,0.0,0.0,0.0010224948875255625	NA	MUC4(1.4288e-56, 0.953)	MUC4(1.4288e-56, 0.953)	NA	NA	NA	NA	NA	NA	NA	No	NA	HGSVC,1KG-ONT	No	NA	NA	NA	NA	NA	NA
chr3:195767915	chr3-195767915-allele1770237-67	INS	66	NA	0.0,0.008645533141210375,0.007936507936507936,0.0,0.0010224948875255625	0.0022576	MUC4(1.4288e-56, 0.953)	MUC4(1.4288e-56, 0.953)	NA	NA	NA	NA	NA	NA	NA	No	NA	HGSVC	No	NA	NA	NA	NA	NA	NA
chr3:195770954	chr3-195770954-allele1770279-315	INS	314	NA	0.02193645990922844,0.001440922190201729,0.00496031746031746,0.0,0.0	0.028698	MUC4(1.4288e-56, 0.953)	MUC4(1.4288e-56, 0.953)	NA	NA	NA	NA	NA	NA	NA	No	NA	HPRC,HGSVC,1KG-ONT	No	NA	NA	NA	NA	NA	NA
chr3:195770954	chr3-195770954-allele1770274-705	INS	704	NA	0.0,0.0,0.000992063492063492,0.0,0.0	NA	MUC4(1.4288e-56, 0.953)	MUC4(1.4288e-56, 0.953)	NA	NA	NA	NA	NA	NA	NA	No	NA	HPRC,HGSVC,1KG-ONT	No	NA	NA	NA	NA	NA	NA
chr3:195770954	chr3-195770954-allele1770276-65	INS	64	NA	0.009077155824508321,0.004322766570605188,0.00496031746031746,0.004970178926441352,0.005112474437627812	0.000965518	MUC4(1.4288e-56, 0.953)	MUC4(1.4288e-56, 0.953)	NA	NA	NA	NA	NA	NA	NA	No	NA	1KG-ONT	No	NA	NA	NA	NA	NA	NA
chr3:195770954	chr3-195770954-allele1770275-609	INS	608	NA	0.012859304084720122,0.005763688760806916,0.04265873015873016,0.011928429423459244,0.019427402862985686	0.00123655	MUC4(1.4288e-56, 0.953)	MUC4(1.4288e-56, 0.953)	NA	NA	NA	NA	NA	NA	NA	No	NA	HPRC,HGSVC,1KG-ONT	No	NA	NA	NA	NA	NA	NA
chr3:195770954	chr3-195770954-allele1770277-641	INS	640	NA	0.05068078668683813,0.011527377521613832,0.06349206349206349,0.008946322067594433,0.009202453987730062	0.0106971	MUC4(1.4288e-56, 0.953)	MUC4(1.4288e-56, 0.953)	NA	NA	NA	NA	NA	NA	NA	No	NA	HPRC,HGSVC,1KG-ONT	No	NA	NA	NA	NA	NA	NA
chr3:195770982	chr3-195770982-allele1770288-97	INS	96	NA	0.0,0.0,0.002976190476190476,0.0,0.0	3.94758e-05	MUC4(1.4288e-56, 0.953)	MUC4(1.4288e-56, 0.953)	NA	NA	NA	NA	NA	NA	NA	No	NA	1KG-ONT	No	NA	NA	NA	NA	NA	NA
chr3:195770982	chr3-195770982-allele1770291-96	INS	95	NA	0.0,0.0,0.000992063492063492,0.0,0.0	NA	MUC4(1.4288e-56, 0.953)	MUC4(1.4288e-56, 0.953)	NA	NA	NA	NA	NA	NA	NA	No	NA	1KG-ONT	No	NA	NA	NA	NA	NA	NA
chr3:195770986	chr3-195770986-allele1770292-801	INS	800	NA	0.0037821482602118004,0.0,0.00992063492063492,0.011928429423459244,0.0	NA	MUC4(1.4288e-56, 0.953)	MUC4(1.4288e-56, 0.953)	NA	NA	NA	NA	NA	NA	NA	No	NA	HPRC,HGSVC	No	NA	NA	NA	NA	NA	NA
chr3:195771018	chr3-195771018-allele1770305-481	INS	480	NA	0.0,0.002881844380403458,0.008928571428571428,0.0,0.003067484662576687	0.00207258	MUC4(1.4288e-56, 0.953)	MUC4(1.4288e-56, 0.953)	NA	NA	NA	NA	NA	NA	NA	No	NA	HPRC,HGSVC,1KG-ONT	No	NA	NA	NA	NA	NA	NA
chr3:195771018	chr3-195771018-allele1770298-289	INS	288	NA	0.02193645990922844,0.001440922190201729,0.00496031746031746,0.0,0.0	0.028698	MUC4(1.4288e-56, 0.953)	MUC4(1.4288e-56, 0.953)	NA	NA	NA	NA	NA	NA	NA	No	NA	HGSVC,1KG-ONT	No	NA	NA	NA	NA	NA	NA
chr3:195771078	chr3-195771078-allele1770309-225	INS	224	NA	0.00680786686838124,0.037463976945244955,0.002976190476190476,0.041749502982107355,0.002044989775051125	0.00464957	MUC4(1.4288e-56, 0.953)	MUC4(1.4288e-56, 0.953)	NA	NA	NA	NA	NA	NA	NA	No	NA	HGSVC,1KG-ONT	No	NA	NA	NA	NA	NA	NA
chr3:195771110	chr3-195771110-allele1770315-353	INS	352	NA	0.00832072617246596,0.0,0.005952380952380952,0.0,0.003067484662576687	0.00382447	MUC4(1.4288e-56, 0.953)	MUC4(1.4288e-56, 0.953)	NA	NA	NA	NA	NA	NA	NA	No	NA	HPRC,HGSVC,1KG-ONT	No	NA	NA	NA	NA	NA	NA
chr3:195771110	chr3-195771110-allele1770316-193	INS	192	NA	0.0,0.0,0.0,0.002982107355864811,0.0	3.94758e-05	MUC4(1.4288e-56, 0.953)	MUC4(1.4288e-56, 0.953)	NA	NA	NA	NA	NA	NA	NA	No	NA	HGSVC,1KG-ONT	No	NA	NA	NA	NA	NA	NA
chr3:195771114	chr3-195771114-allele1770322-289	INS	288	NA	0.0,0.002881844380403458,0.010912698412698412,0.0,0.0	0.00180841	MUC4(1.4288e-56, 0.953)	MUC4(1.4288e-56, 0.953)	NA	NA	NA	NA	NA	NA	NA	No	NA	HGSVC,1KG-ONT	No	NA	NA	NA	NA	NA	NA
chr3:195771114	chr3-195771114-allele1770324-353	INS	352	NA	0.0,0.0,0.000992063492063492,0.0009940357852882703,0.0	NA	MUC4(1.4288e-56, 0.953)	MUC4(1.4288e-56, 0.953)	NA	NA	NA	NA	NA	NA	NA	No	NA	HPRC,HGSVC,1KG-ONT	No	NA	NA	NA	NA	NA	NA
chr3:195771122	chr3-195771122-allele1770327-129	INS	128	NA	0.0,0.0,0.00496031746031746,0.0,0.0	0.000408842	MUC4(1.4288e-56, 0.953)	MUC4(1.4288e-56, 0.953)	NA	NA	NA	NA	NA	NA	NA	No	NA	1KG-ONT	No	NA	NA	NA	NA	NA	NA
chr3:195771146	chr3-195771146-allele1770339-1569	INS	1568	NA	0.0,0.001440922190201729,0.0,0.0,0.0	NA	MUC4(1.4288e-56, 0.953)	MUC4(1.4288e-56, 0.953)	NA	NA	NA	NA	NA	NA	NA	No	NA	HGSVC,1KG-ONT	No	NA	NA	NA	NA	NA	NA
chr3:195771146	chr3-195771146-allele1770334-545	INS	544	NA	0.00680786686838124,0.03170028818443804,0.08531746031746032,0.03180914512922465,0.04703476482617587	0.0245442	MUC4(1.4288e-56, 0.953)	MUC4(1.4288e-56, 0.953)	NA	NA	NA	NA	NA	NA	NA	No	NA	HPRC,HGSVC,1KG-ONT	No	NA	NA	NA	NA	NA	NA
chr3:195771146	chr3-195771146-allele1770331-417	INS	416	NA	0.0,0.01440922190201729,0.001984126984126984,0.036779324055666,0.005112474437627812	0.00949864	MUC4(1.4288e-56, 0.953)	MUC4(1.4288e-56, 0.953)	NA	NA	NA	NA	NA	NA	NA	No	NA	HPRC,HGSVC,1KG-ONT	No	NA	NA	NA	NA	NA	NA
chr3:195771146	chr3-195771146-allele1770335-481	INS	480	NA	0.024962178517397883,0.001440922190201729,0.027777777777777776,0.019880715705765408,0.018404907975460124	0.000651628	MUC4(1.4288e-56, 0.953)	MUC4(1.4288e-56, 0.953)	NA	NA	NA	NA	NA	NA	NA	No	NA	HPRC,HGSVC,1KG-ONT	No	NA	NA	NA	NA	NA	NA
chr3:195771146	chr3-195771146-allele1770332-513	INS	512	NA	0.006051437216338881,0.04755043227665706,0.09722222222222222,0.027833001988071572,0.04703476482617587	0.0290308	MUC4(1.4288e-56, 0.953)	MUC4(1.4288e-56, 0.953)	NA	NA	NA	NA	NA	NA	NA	No	NA	HPRC,HGSVC,1KG-ONT	No	NA	NA	NA	NA	NA	NA
chr3:195771146	chr3-195771146-allele1770338-1665	INS	1664	NA	0.0007564296520423601,0.008645533141210375,0.018849206349206348,0.013916500994035786,0.005112474437627812	0.00639334	MUC4(1.4288e-56, 0.953)	MUC4(1.4288e-56, 0.953)	NA	NA	NA	NA	NA	NA	NA	No	NA	HGSVC,1KG-ONT	No	NA	NA	NA	NA	NA	NA
chr3:195771146	chr3-195771146-allele1770336-385	INS	384	NA	0.08169440242057488,0.07204610951008646,0.050595238095238096,0.11829025844930417,0.09304703476482618	NA	MUC4(1.4288e-56, 0.953)	MUC4(1.4288e-56, 0.953)	NA	NA	NA	NA	NA	NA	NA	No	NA	HPRC,HGSVC,1KG-ONT	No	NA	NA	NA	NA	NA	NA
chr3:195771146	chr3-195771146-allele1770340-161	INS	160	NA	0.0007564296520423601,0.0,0.040674603174603176,0.007952286282306162,0.0081799591002045	0.00876857	MUC4(1.4288e-56, 0.953)	MUC4(1.4288e-56, 0.953)	NA	NA	NA	NA	NA	NA	NA	No	NA	HGSVC,1KG-ONT	No	NA	NA	NA	NA	NA	NA
chr3:195771146	chr3-195771146-allele1770337-449	INS	448	NA	0.0,0.0,0.0,0.0009940357852882703,0.011247443762781187	0.00170264	MUC4(1.4288e-56, 0.953)	MUC4(1.4288e-56, 0.953)	NA	NA	NA	NA	NA	NA	NA	No	NA	HPRC,HGSVC,1KG-ONT	No	NA	NA	NA	NA	NA	NA
chr3:195771146	chr3-195771146-allele1770346-321	INS	320	NA	0.0007564296520423601,0.0,0.0,0.0,0.0	0.000918741	MUC4(1.4288e-56, 0.953)	MUC4(1.4288e-56, 0.953)	NA	NA	NA	NA	NA	NA	NA	No	NA	HPRC,HGSVC,1KG-ONT	No	NA	NA	NA	NA	NA	NA
chr3:195771178	chr3-195771178-allele1770367-161	INS	160	NA	0.0,0.0,0.00496031746031746,0.0,0.0	0.000408842	MUC4(1.4288e-56, 0.953)	MUC4(1.4288e-56, 0.953)	NA	NA	NA	NA	NA	NA	NA	No	NA	HGSVC,1KG-ONT	No	NA	NA	NA	NA	NA	NA
chr3:195771180	chr3-195771180-allele1770370-257	INS	256	NA	0.0007564296520423601,0.0,0.0,0.0,0.0	0.000918741	MUC4(1.4288e-56, 0.953)	MUC4(1.4288e-56, 0.953)	NA	NA	NA	NA	NA	NA	NA	No	NA	HGSVC,1KG-ONT	No	NA	NA	NA	NA	NA	NA
chr3:195771210	chr3-195771210-allele1770375-257	INS	256	NA	0.0015128593040847202,0.001440922190201729,0.011904761904761904,0.004970178926441352,0.0	0.000915658	MUC4(1.4288e-56, 0.953)	MUC4(1.4288e-56, 0.953)	NA	NA	NA	NA	NA	NA	NA	No	NA	HGSVC,1KG-ONT	No	NA	NA	NA	NA	NA	NA
chr3:195771242	chr3-195771242-allele1770384-1	DEL	160	NA	0.023449319213313162,0.001440922190201729,0.0,0.0,0.0	0.0407013	MUC4(1.4288e-56, 0.953)	MUC4(1.4288e-56, 0.953)	NA	NA	NA	NA	NA	NA	NA	No	NA	No	No	NA	NA	NA	NA	NA	NA
chr3:195771306	chr3-195771306-allele1770395-1	DEL	96	NA	0.0030257186081694403,0.0,0.002976190476190476,0.0009940357852882703,0.006134969325153374	NA	MUC4(1.4288e-56, 0.953)	MUC4(1.4288e-56, 0.953)	NA	NA	NA	NA	NA	NA	NA	No	NA	HGSVC	No	NA	NA	NA	NA	NA	NA
chr3:195771364	chr3-195771364-allele1770404-97	INS	96	NA	0.0,0.0,0.000992063492063492,0.0009940357852882703,0.0	NA	MUC4(1.4288e-56, 0.953)	MUC4(1.4288e-56, 0.953)	NA	NA	NA	NA	NA	NA	NA	No	NA	1KG-ONT	No	NA	NA	NA	NA	NA	NA
chr3:195771370	chr3-195771370-allele1770408-97	INS	96	NA	0.0015128593040847202,0.002881844380403458,0.0,0.008946322067594433,0.0	NA	MUC4(1.4288e-56, 0.953)	MUC4(1.4288e-56, 0.953)	NA	NA	NA	NA	NA	NA	NA	No	NA	1KG-ONT	No	NA	NA	NA	NA	NA	NA
chr3:195771397	chr3-195771397-allele1770410-65	INS	64	NA	0.0,0.0,0.002976190476190476,0.0,0.0	3.94758e-05	MUC4(1.4288e-56, 0.953)	MUC4(1.4288e-56, 0.953)	NA	NA	NA	NA	NA	NA	NA	No	NA	1KG-ONT	No	NA	NA	NA	NA	NA	NA
chr3:195771461	chr3-195771461-allele1770421-65	INS	64	NA	0.0007564296520423601,0.0,0.0,0.0,0.0	0.000918741	MUC4(1.4288e-56, 0.953)	MUC4(1.4288e-56, 0.953)	NA	NA	NA	NA	NA	NA	NA	No	NA	1KG-ONT	No	NA	NA	NA	NA	NA	NA
chr3:195772511	chr3-195772511-allele1770451-60	INS	59	0.744634	0.3600605143721634,0.12103746397694524,0.04265873015873016,0.18290258449304175,0.14519427402862986	0.166708	MUC4(1.4288e-56, 0.953)	MUC4(1.4288e-56, 0.953)	NA	NA	NA	NA	NA	NA	NA	No	NA	HGSVC,1KG-ONT	No	ENSG00000224769.1(1.1357905704004358e-05)	Pain intensity (NRS pain scale 0-11)(MUC4, rs11925666, 4E-8, 0.532523912591835)	Arthropathy of knee joint(3.10%, 7.38%, 0.4, [0.21;0.79], 0.006072),Benign neoplasm of ascending colon(2.07%, 4.77%, 0.42, [0.19;0.96], 0.039598),Follicular cysts of skin and subcutaneous tissue(0.52%, 2.39%, 0.21, [0.05;0.97], 0.045329),Genitourinary tract hemorrhage(6.98%, 11.28%, 0.59, [0.36;0.96], 0.033134),Hearing loss(3.10%, 6.51%, 0.46, [0.23;0.91], 0.025753),Hypoglycemia due to type 2 diabetes mellitus(2.07%, 0.43%, 4.84, [1.02;22.95], 0.049944),Localized osteoarthrosis uncertain if primary OR secondary(4.13%, 7.59%, 0.53, [0.29;0.96], 0.0418),Lumbar spondylosis with myelopathy(1.55%, 4.12%, 0.37, [0.15;0.93], 0.039547),Neoplastic disease(0.52%, 2.39%, 0.21, [0.05;0.97], 0.045329),Overactive urinary bladder(1.81%, 4.34%, 0.41, [0.17;0.97], 0.04814),Polyp of colon(5.17%, 10.63%, 0.46, [0.27;0.79], 0.00368),Pyogenic infection of skin and subcutaneous tissues caused by bacterium(0.78%, 2.82%, 0.27, [0.08;0.95], 0.040169),Root caries(2.07%, 0.43%, 4.84, [1.02;22.95], 0.049944),Sensorineural hearing loss(2.33%, 4.99%, 0.45, [0.21;0.99], 0.047131),Benign prostatic hyperplasia(6.54%, 17.12%, 0.34, [0.14;0.84], 0.020696)	NA	NA	NA
chr3:195772517	chr3-195772517-allele1770455-90	INS	89	NA	0.0113464447806354,0.0,0.0,0.0009940357852882703,0.0	0.0185365	MUC4(1.4288e-56, 0.953)	MUC4(1.4288e-56, 0.953)	NA	NA	NA	NA	NA	NA	NA	No	NA	HPRC,HGSVC	No	NA	NA	NA	NA	NA	NA
chr3:195772734	chr3-195772734-allele1770505-61	INS	60	NA	0.04236006051437216,0.001440922190201729,0.005952380952380952,0.004970178926441352,0.003067484662576687	0.0503425	MUC4(1.4288e-56, 0.953)	MUC4(1.4288e-56, 0.953)	NA	NA	NA	NA	NA	NA	NA	No	NA	HGSVC,1KG-ONT	No	NA	NA	NA	NA	NA	NA
chr3:195772734	chr3-195772734-allele1770507-91	INS	90	0.837833	0.18078668683812404,0.012968299711815562,0.0,0.002982107355864811,0.0	0.274957	MUC4(1.4288e-56, 0.953)	MUC4(1.4288e-56, 0.953)	NA	NA	NA	NA	NA	NA	NA	No	NA	HPRC,HGSVC	No	NA	Protein quantitative trait loci (liver)(MUC20-OT1, rs376595274, 1E-8, 0.5540689119701387)	Arthropathy(9.95%, 5.90%, 1.76, [1.02;3.06], 0.046328),Arthropathy of knee joint(9.05%, 4.15%, 2.3, [1.26;4.21], 0.008867),Asthma(23.08%, 15.63%, 1.62, [1.11;2.37], 0.013813),Benign intracranial hypertension(3.17%, 0.80%, 4.07, [1.28;12.96], 0.017281),Benign neoplasm of sigmoid colon(5.43%, 1.75%, 3.22, [1.4;7.4], 0.006868),Benign neoplasm of transverse colon(6.79%, 2.39%, 2.97, [1.43;6.18], 0.004795),Chondromalacia(3.17%, 0.80%, 4.07, [1.28;12.96], 0.017281),Diverticular disease(4.98%, 2.07%, 2.47, [1.09;5.61], 0.03313),Enthesopathy of ankle AND/OR tarsus(4.52%, 1.91%, 2.43, [1.03;5.7], 0.047389),Gallstone(5.88%, 2.71%, 2.24, [1.07;4.7], 0.034573),Genitourinary tract hemorrhage(5.43%, 10.69%, 0.48, [0.25;0.91], 0.021689),Human immunodeficiency virus infection(0.45%, 3.19%, 0.14, [0.02;1.03], 0.022155),Hypersomnia with sleep apnea(4.07%, 0.64%, 6.61, [2.02;21.69], 0.001254),Knee joint effusion(11.31%, 6.38%, 1.87, [1.11;3.17], 0.026376),Metabolic syndrome X(5.43%, 1.59%, 3.54, [1.51;8.32], 0.004902),Retinal lattice degeneration(2.71%, 0.80%, 3.47, [1.05;11.49], 0.040598),Sleep apnea(16.29%, 9.89%, 1.77, [1.14;2.76], 0.014037),Uncomplicated asthma(23.08%, 14.51%, 1.77, [1.2;2.59], 0.004557),Primary malignant neoplasm of female breast(6.02%, 2.46%, 2.55, [1.06;6.11], 0.043172)	NA	NA	NA
chr3:195772734	chr3-195772734-allele1770506-61	INS	60	NA	0.057488653555219364,0.06772334293948126,0.015873015873015872,0.06858846918489066,0.03374233128834356	0.00121588	MUC4(1.4288e-56, 0.953)	MUC4(1.4288e-56, 0.953)	NA	NA	NA	NA	NA	NA	NA	No	NA	HGSVC,1KG-ONT	No	NA	NA	NA	NA	NA	NA
chr3:195772752	chr3-195772752-allele1770514-149	INS	148	NA	0.06354009077155824,0.010086455331412104,0.0,0.002982107355864811,0.0010224948875255625	0.0924556	MUC4(1.4288e-56, 0.953)	MUC4(1.4288e-56, 0.953)	NA	NA	NA	NA	NA	NA	NA	No	NA	No	No	NA	NA	NA	NA	NA	NA
chr3:195773156	chr3-195773156-allele1770525-1	DEL	89	NA	0.09531013615733737,0.0893371757925072,0.041666666666666664,0.16699801192842942,0.12372188139059305	0.000158685	MUC4(1.4288e-56, 0.953)	MUC4(1.4288e-56, 0.953)	NA	NA	NA	NA	NA	NA	NA	No	NA	1KG-ONT	No	NA	NA	NA	NA	NA	NA
chr3:195773431	chr3-195773431-allele1770531-1	DEL	62	NA	0.24962178517397882,0.037463976945244955,0.03273809523809524,0.04771371769383698,0.006134969325153374	0.251196	MUC4(1.4288e-56, 0.953)	MUC4(1.4288e-56, 0.953)	NA	NA	NA	NA	NA	NA	NA	No	NA	HGSVC,1KG-ONT	No	NA	NA	NA	NA	NA	NA
chr3:195773492	chr3-195773492-allele1770534-1	DEL	155	NA	0.0015128593040847202,0.0,0.0,0.0,0.0	0.00234988	MUC4(1.4288e-56, 0.953)	MUC4(1.4288e-56, 0.953)	NA	NA	NA	NA	NA	NA	NA	No	NA	HGSVC	No	NA	NA	NA	NA	NA	NA
chr3:195773546	chr3-195773546-allele1770538-1	DEL	66	NA	0.0,0.010086455331412104,0.00496031746031746,0.0,0.015337423312883436	0.00440407	MUC4(1.4288e-56, 0.953)	MUC4(1.4288e-56, 0.953)	NA	NA	NA	NA	NA	NA	NA	No	NA	HGSVC,1KG-ONT	No	NA	NA	NA	NA	NA	NA
chr3:195773554	chr3-195773554-allele1770539-1	DEL	93	NA	0.06883509833585477,0.008645533141210375,0.0,0.0019880715705765406,0.0	0.106694	MUC4(1.4288e-56, 0.953)	MUC4(1.4288e-56, 0.953)	NA	NA	NA	NA	NA	NA	NA	No	NA	1KG-ONT	No	NA	NA	NA	NA	NA	NA
chr3:195773616	chr3-195773616-allele1770541-1	DEL	62	0.840915	0.1573373676248109,0.4048991354466859,0.6875,0.44930417495029823,0.4294478527607362	0.21177	MUC4(1.4288e-56, 0.953)	MUC4(1.4288e-56, 0.953)	NA	NA	NA	NA	NA	NA	NA	No	NA	HGSVC,1KG-ONT	No	NA	Estimated glomerular filtration rate(MUC4, rs2291652, 2E-8, 0.55525434806235),Height(MUC4, rs2291652, 7E-14, 0.55525434806235)	Acne(11.24%, 7.11%, 1.65, [1.03;2.66], 0.049297),Arthralgia of temporomandibular joint(4.21%, 1.22%, 3.56, [1.37;9.28], 0.006841),Genitourinary tract hemorrhage(12.08%, 7.32%, 1.74, [1.09;2.77], 0.022604),Hypercalcemia(2.81%, 5.89%, 0.46, [0.22;0.96], 0.045018),Neoplasm of uncertain behavior of skin(6.18%, 2.64%, 2.43, [1.21;4.89], 0.013642),Paroxysmal atrial fibrillation(4.21%, 1.42%, 3.05, [1.23;7.56], 0.015084),Pericardial effusion - noninflammatory(2.53%, 0.61%, 4.23, [1.14;15.73], 0.034546),Seborrheic dermatitis(7.30%, 3.86%, 1.96, [1.07;3.6], 0.030209),Type 1 diabetes mellitus without complication(0.84%, 2.85%, 0.29, [0.08;1.02], 0.046946),Xerostomia(2.81%, 0.81%, 3.53, [1.1;11.33], 0.029592),Inflammatory disease of female genital structure(3.88%, 1.12%, 3.55, [1.1;11.44], 0.029252)	NA	NA	NA
chr3:195775381	chr3-195775381-allele1770565-5977	INS	5976	NA	0.0,0.0,0.016865079365079364,0.0,0.0	0.00250661	MUC4(1.4288e-56, 0.953)	MUC4(1.4288e-56, 0.953)	NA	NA	NA	NA	NA	NA	NA	Yes	NA	No	No	NA	NA	NA	NA	NA	NA
chr3:195775439	chr3-195775439-allele1770584-1	DEL	60	NA	0.0045385779122541605,0.002881844380403458,0.02976190476190476,0.0019880715705765406,0.006134969325153374	0.00149881	MUC4(1.4288e-56, 0.953)	MUC4(1.4288e-56, 0.953)	NA	NA	NA	NA	NA	NA	NA	Yes	NA	HGSVC	No	NA	NA	NA	NA	NA	NA
chr3:195775498	chr3-195775498-allele1770598-61	INS	60	NA	0.0007564296520423601,0.0,0.0,0.0,0.0	0.000918741	MUC4(1.4288e-56, 0.953)	MUC4(1.4288e-56, 0.953)	NA	NA	NA	NA	NA	NA	NA	Yes	NA	HGSVC	No	NA	NA	NA	NA	NA	NA
chr3:195775499	chr3-195775499-allele1770603-76	INS	75	NA	0.0022692889561270802,0.0,0.003968253968253968,0.0,0.0010224948875255625	NA	MUC4(1.4288e-56, 0.953)	MUC4(1.4288e-56, 0.953)	NA	NA	NA	NA	NA	NA	NA	Yes	NA	HGSVC	No	NA	NA	NA	NA	NA	NA
chr3:195775526	chr3-195775526-allele1770612-1	DEL	1035	NA	0.0007564296520423601,0.0,0.0,0.0,0.0010224948875255625	NA	MUC4(1.4288e-56, 0.953)	MUC4(1.4288e-56, 0.953)	NA	NA	NA	NA	NA	NA	NA	Yes	NA	HPRC,HGSVC	Yes	NA	NA	NA	NA	NA	NA
chr3:195775571	chr3-195775571-allele1770622-2446	INS	2445	NA	0.0007564296520423601,0.010086455331412104,0.034722222222222224,0.032803180914512925,0.04396728016359918	0.0201661	MUC4(1.4288e-56, 0.953)	MUC4(1.4288e-56, 0.953)	NA	NA	NA	NA	NA	NA	NA	Yes	NA	HGSVC	No	NA	NA	NA	NA	NA	NA
chr3:195775620	chr3-195775620-allele1770637-1	DEL	1110	NA	0.0022692889561270802,0.0,0.00992063492063492,0.0,0.003067484662576687	NA	MUC4(1.4288e-56, 0.953)	MUC4(1.4288e-56, 0.953)	NA	NA	NA	NA	NA	NA	NA	Yes	NA	HPRC,HGSVC	Yes	NA	NA	NA	NA	NA	NA
chr3:195775620	chr3-195775620-allele1770636-105	INS	104	NA	0.0,0.0,0.0,0.0,0.0010224948875255625	NA	MUC4(1.4288e-56, 0.953)	MUC4(1.4288e-56, 0.953)	NA	NA	NA	NA	NA	NA	NA	Yes	NA	HGSVC	No	NA	NA	NA	NA	NA	NA
chr3:195775632	chr3-195775632-allele1770639-1	DEL	60	NA	0.0,0.0,0.002976190476190476,0.0,0.0	3.94758e-05	MUC4(1.4288e-56, 0.953)	MUC4(1.4288e-56, 0.953)	NA	NA	NA	NA	NA	NA	NA	Yes	NA	HGSVC	No	NA	NA	NA	NA	NA	NA
chr3:195775710	chr3-195775710-allele1770657-121	INS	120	NA	0.0007564296520423601,0.0,0.001984126984126984,0.0,0.0081799591002045	0.000360376	MUC4(1.4288e-56, 0.953)	MUC4(1.4288e-56, 0.953)	NA	NA	NA	NA	NA	NA	NA	Yes	NA	HGSVC	No	NA	NA	NA	NA	NA	NA
chr3:195775946	chr3-195775946-allele1770722-1771	INS	1770	NA	0.0022692889561270802,0.001440922190201729,0.012896825396825396,0.008946322067594433,0.005112474437627812	0.00176061	MUC4(1.4288e-56, 0.953)	MUC4(1.4288e-56, 0.953)	NA	NA	NA	NA	NA	NA	NA	Yes	NA	HGSVC	No	NA	NA	NA	NA	NA	NA
chr3:195775994	chr3-195775994-allele1770737-1	DEL	135	NA	0.0,0.0,0.0,0.0019880715705765406,0.0	NA	MUC4(1.4288e-56, 0.953)	MUC4(1.4288e-56, 0.953)	NA	NA	NA	NA	NA	NA	NA	Yes	NA	HGSVC	No	NA	NA	NA	NA	NA	NA
chr3:195776130	chr3-195776130-allele1770777-286	INS	285	NA	0.0,0.0,0.021825396825396824,0.0,0.0	0.00322596	MUC4(1.4288e-56, 0.953)	MUC4(1.4288e-56, 0.953)	NA	NA	NA	NA	NA	NA	NA	Yes	NA	HPRC,HGSVC	No	NA	NA	NA	NA	NA	NA
chr3:195776265	chr3-195776265-allele1770819-76	INS	75	NA	0.0,0.0,0.021825396825396824,0.0,0.0	0.00322596	MUC4(1.4288e-56, 0.953)	MUC4(1.4288e-56, 0.953)	NA	NA	NA	NA	NA	NA	NA	Yes	NA	HGSVC	No	NA	NA	NA	NA	NA	NA
chr3:195776369	chr3-195776369-allele1770847-76	INS	75	NA	0.0,0.0,0.0,0.0,0.0010224948875255625	NA	MUC4(1.4288e-56, 0.953)	MUC4(1.4288e-56, 0.953)	NA	NA	NA	NA	NA	NA	NA	Yes	NA	HPRC,HGSVC	No	NA	NA	NA	NA	NA	NA
chr3:195776431	chr3-195776431-allele1770871-1125	INS	1124	NA	0.0,0.001440922190201729,0.006944444444444444,0.0,0.0	0.000963133	MUC4(1.4288e-56, 0.953)	MUC4(1.4288e-56, 0.953)	NA	NA	NA	NA	NA	NA	NA	Yes	NA	HPRC,HGSVC,1KG-ONT	No	NA	NA	NA	NA	NA	NA
chr3:195776519	chr3-195776519-allele1770900-2644	INS	2643	NA	0.0,0.0,0.0,0.006958250497017893,0.003067484662576687	0.00133282	MUC4(1.4288e-56, 0.953)	MUC4(1.4288e-56, 0.953)	NA	NA	NA	NA	NA	NA	NA	Yes	NA	No	No	NA	NA	NA	NA	NA	NA
chr3:195776548	chr3-195776548-allele1770909-2131	INS	2130	NA	0.0045385779122541605,0.0,0.015873015873015872,0.002982107355864811,0.0010224948875255625	NA	MUC4(1.4288e-56, 0.953)	MUC4(1.4288e-56, 0.953)	NA	NA	NA	NA	NA	NA	NA	Yes	NA	No	No	NA	NA	NA	NA	NA	NA
chr3:195776550	chr3-195776550-allele1770914-588	INS	587	NA	0.0045385779122541605,0.0,0.00496031746031746,0.0,0.003067484662576687	0.000493235	MUC4(1.4288e-56, 0.953)	MUC4(1.4288e-56, 0.953)	NA	NA	NA	NA	NA	NA	NA	Yes	NA	HPRC,HGSVC	No	NA	NA	NA	NA	NA	NA
chr3:195776550	chr3-195776550-allele1770916-61	INS	60	NA	0.0,0.0,0.0,0.0,0.0010224948875255625	NA	MUC4(1.4288e-56, 0.953)	MUC4(1.4288e-56, 0.953)	NA	NA	NA	NA	NA	NA	NA	Yes	NA	HPRC,HGSVC	No	NA	NA	NA	NA	NA	NA
chr3:195776565	chr3-195776565-allele1770922-91	INS	90	NA	0.0,0.0,0.000992063492063492,0.003976143141153081,0.0	0.000408842	MUC4(1.4288e-56, 0.953)	MUC4(1.4288e-56, 0.953)	NA	NA	NA	NA	NA	NA	NA	Yes	NA	HPRC,HGSVC	No	NA	NA	NA	NA	NA	NA
chr3:195776610	chr3-195776610-allele1770938-1	DEL	105	NA	0.0007564296520423601,0.0,0.000992063492063492,0.0,0.0	NA	MUC4(1.4288e-56, 0.953)	MUC4(1.4288e-56, 0.953)	NA	NA	NA	NA	NA	NA	NA	Yes	NA	HGSVC	No	NA	NA	NA	NA	NA	NA
chr3:195776610	chr3-195776610-allele1770940-136	INS	135	NA	0.0,0.005763688760806916,0.0,0.0,0.002044989775051125	0.000250525	MUC4(1.4288e-56, 0.953)	MUC4(1.4288e-56, 0.953)	NA	NA	NA	NA	NA	NA	NA	Yes	NA	HPRC,HGSVC	No	NA	NA	NA	NA	NA	NA
chr3:195776667	chr3-195776667-allele1770954-1216	INS	1215	NA	0.0007564296520423601,0.005763688760806916,0.000992063492063492,0.009940357852882704,0.007157464212678937	0.00241147	MUC4(1.4288e-56, 0.953)	MUC4(1.4288e-56, 0.953)	NA	NA	NA	NA	NA	NA	NA	Yes	NA	HPRC,HGSVC,1KG-ONT	No	NA	NA	NA	NA	NA	NA
chr3:195776850	chr3-195776850-allele1771018-61	INS	60	NA	0.0,0.011527377521613832,0.0248015873015873,0.011928429423459244,0.02147239263803681	0.011549	MUC4(1.4288e-56, 0.953)	MUC4(1.4288e-56, 0.953)	NA	NA	NA	NA	NA	NA	NA	Yes	NA	HPRC,HGSVC	No	NA	NA	NA	NA	NA	NA
chr3:195776865	chr3-195776865-allele1771022-2791	INS	2790	NA	0.0,0.0,0.000992063492063492,0.0,0.0010224948875255625	NA	MUC4(1.4288e-56, 0.953)	MUC4(1.4288e-56, 0.953)	NA	NA	NA	NA	NA	NA	NA	Yes	NA	No	No	NA	NA	NA	NA	NA	NA
chr3:195776955	chr3-195776955-allele1771051-77	INS	76	NA	0.0022692889561270802,0.0,0.000992063492063492,0.003976143141153081,0.0	NA	MUC4(1.4288e-56, 0.953)	MUC4(1.4288e-56, 0.953)	NA	NA	NA	NA	NA	NA	NA	Yes	NA	HPRC,HGSVC	No	NA	NA	NA	NA	NA	NA
chr3:195776955	chr3-195776955-allele1771052-1	DEL	60	NA	0.0015128593040847202,0.0,0.0,0.0,0.00408997955010225	NA	MUC4(1.4288e-56, 0.953)	MUC4(1.4288e-56, 0.953)	NA	NA	NA	NA	NA	NA	NA	Yes	NA	HGSVC	No	NA	NA	NA	NA	NA	NA
chr3:195777018	chr3-195777018-allele1771080-315	INS	314	NA	0.0,0.0,0.0,0.0009940357852882703,0.0	NA	MUC4(1.4288e-56, 0.953)	MUC4(1.4288e-56, 0.953)	NA	NA	NA	NA	NA	NA	NA	Yes	NA	HPRC,HGSVC	No	NA	NA	NA	NA	NA	NA
chr3:195777060	chr3-195777060-allele1771093-76	INS	75	NA	0.0037821482602118004,0.0,0.003968253968253968,0.0009940357852882703,0.0	0.000962849	MUC4(1.4288e-56, 0.953)	MUC4(1.4288e-56, 0.953)	NA	NA	NA	NA	NA	NA	NA	Yes	NA	HPRC,HGSVC	No	NA	NA	NA	NA	NA	NA
chr3:195777103	chr3-195777103-allele1771106-331	INS	330	NA	0.0007564296520423601,0.0,0.0,0.003976143141153081,0.0010224948875255625	NA	MUC4(1.4288e-56, 0.953)	MUC4(1.4288e-56, 0.953)	NA	NA	NA	NA	NA	NA	NA	Yes	NA	HPRC,HGSVC	No	NA	NA	NA	NA	NA	NA
chr3:195777105	chr3-195777105-allele1771110-91	INS	90	NA	0.0015128593040847202,0.001440922190201729,0.022817460317460316,0.0009940357852882703,0.009202453987730062	0.0035908	MUC4(1.4288e-56, 0.953)	MUC4(1.4288e-56, 0.953)	NA	NA	NA	NA	NA	NA	NA	Yes	NA	HGSVC	No	NA	NA	NA	NA	NA	NA
chr3:195777149	chr3-195777149-allele1771129-466	INS	465	NA	0.0,0.0,0.0,0.0,0.005112474437627812	0.000203029	MUC4(1.4288e-56, 0.953)	MUC4(1.4288e-56, 0.953)	NA	NA	NA	NA	NA	NA	NA	Yes	NA	HPRC,HGSVC	No	NA	NA	NA	NA	NA	NA
chr3:195777165	chr3-195777165-allele1771134-1	DEL	75	NA	0.0022692889561270802,0.0,0.034722222222222224,0.0009940357852882703,0.0	0.00280389	MUC4(1.4288e-56, 0.953)	MUC4(1.4288e-56, 0.953)	NA	NA	NA	NA	NA	NA	NA	Yes	NA	HGSVC	No	NA	NA	NA	NA	NA	NA
chr3:195777180	chr3-195777180-allele1771141-76	INS	75	NA	0.0007564296520423601,0.005763688760806916,0.04563492063492063,0.0,0.007157464212678937	0.00871515	MUC4(1.4288e-56, 0.953)	MUC4(1.4288e-56, 0.953)	NA	NA	NA	NA	NA	NA	NA	Yes	NA	HPRC,HGSVC	No	NA	NA	NA	NA	NA	NA
chr3:195777194	chr3-195777194-allele1771143-1	DEL	90	NA	0.0,0.008645533141210375,0.0,0.0009940357852882703,0.006134969325153374	0.00188759	MUC4(1.4288e-56, 0.953)	MUC4(1.4288e-56, 0.953)	NA	NA	NA	NA	NA	NA	NA	Yes	NA	HGSVC	No	NA	NA	NA	NA	NA	NA
chr3:195777269	chr3-195777269-allele1771165-646	INS	645	NA	0.0,0.0,0.0,0.0009940357852882703,0.0	NA	MUC4(1.4288e-56, 0.953)	MUC4(1.4288e-56, 0.953)	NA	NA	NA	NA	NA	NA	NA	Yes	NA	No	No	NA	NA	NA	NA	NA	NA
chr3:195777284	chr3-195777284-allele1771173-61	INS	60	NA	0.0,0.0,0.001984126984126984,0.0,0.0	NA	MUC4(1.4288e-56, 0.953)	MUC4(1.4288e-56, 0.953)	NA	NA	NA	NA	NA	NA	NA	Yes	NA	HPRC,HGSVC	No	NA	NA	NA	NA	NA	NA
chr3:195777285	chr3-195777285-allele1771175-271	INS	270	NA	0.0,0.0,0.010912698412698412,0.004970178926441352,0.0	0.00237831	MUC4(1.4288e-56, 0.953)	MUC4(1.4288e-56, 0.953)	NA	NA	NA	NA	NA	NA	NA	Yes	NA	HPRC,HGSVC	No	NA	NA	NA	NA	NA	NA
chr3:195777302	chr3-195777302-allele1771181-316	INS	315	NA	0.0,0.0,0.0,0.007952286282306162,0.0010224948875255625	0.00114796	MUC4(1.4288e-56, 0.953)	MUC4(1.4288e-56, 0.953)	NA	NA	NA	NA	NA	NA	NA	Yes	NA	HPRC,HGSVC	No	NA	NA	NA	NA	NA	NA
chr3:195777362	chr3-195777362-allele1771203-1157	INS	1156	NA	0.0,0.0,0.0,0.0009940357852882703,0.0	NA	MUC4(1.4288e-56, 0.953)	MUC4(1.4288e-56, 0.953)	NA	NA	NA	NA	NA	NA	NA	Yes	NA	HGSVC	No	NA	NA	NA	NA	NA	NA
chr3:195777362	chr3-195777362-allele1771206-481	INS	480	NA	0.0,0.0,0.0,0.0,0.0010224948875255625	NA	MUC4(1.4288e-56, 0.953)	MUC4(1.4288e-56, 0.953)	NA	NA	NA	NA	NA	NA	NA	Yes	NA	HPRC,HGSVC	No	NA	NA	NA	NA	NA	NA
chr3:195777405	chr3-195777405-allele1771218-1	DEL	135	NA	0.0,0.001440922190201729,0.0,0.0,0.0	NA	MUC4(1.4288e-56, 0.953)	MUC4(1.4288e-56, 0.953)	NA	NA	NA	NA	NA	NA	NA	Yes	NA	No	No	NA	NA	NA	NA	NA	NA
chr3:195777512	chr3-195777512-allele1771258-481	INS	480	NA	0.0,0.0,0.002976190476190476,0.0009940357852882703,0.0	0.000224143	MUC4(1.4288e-56, 0.953)	MUC4(1.4288e-56, 0.953)	NA	NA	NA	NA	NA	NA	NA	Yes	NA	HGSVC	No	NA	NA	NA	NA	NA	NA
chr3:195777570	chr3-195777570-allele1771279-751	INS	750	NA	0.0007564296520423601,0.0,0.0,0.0,0.0	0.000918741	MUC4(1.4288e-56, 0.953)	MUC4(1.4288e-56, 0.953)	NA	NA	NA	NA	NA	NA	NA	Yes	NA	HGSVC	No	NA	NA	NA	NA	NA	NA
chr3:195777585	chr3-195777585-allele1771282-106	INS	105	NA	0.0015128593040847202,0.0,0.008928571428571428,0.003976143141153081,0.0	0.00016664	MUC4(1.4288e-56, 0.953)	MUC4(1.4288e-56, 0.953)	NA	NA	NA	NA	NA	NA	NA	Yes	NA	HGSVC,1KG-ONT	No	NA	NA	NA	NA	NA	NA
chr3:195777587	chr3-195777587-allele1771284-1	DEL	165	NA	0.0,0.0,0.000992063492063492,0.003976143141153081,0.0	0.000408842	MUC4(1.4288e-56, 0.953)	MUC4(1.4288e-56, 0.953)	NA	NA	NA	NA	NA	NA	NA	Yes	NA	No	No	NA	NA	NA	NA	NA	NA
chr3:195777587	chr3-195777587-allele1771286-361	INS	360	NA	0.0007564296520423601,0.0,0.006944444444444444,0.004970178926441352,0.0	0.000693256	MUC4(1.4288e-56, 0.953)	MUC4(1.4288e-56, 0.953)	NA	NA	NA	NA	NA	NA	NA	Yes	NA	HGSVC	No	NA	NA	NA	NA	NA	NA
chr3:195777660	chr3-195777660-allele1771312-496	INS	495	NA	0.0022692889561270802,0.001440922190201729,0.0,0.0009940357852882703,0.002044989775051125	NA	MUC4(1.4288e-56, 0.953)	MUC4(1.4288e-56, 0.953)	NA	NA	NA	NA	NA	NA	NA	Yes	NA	HGSVC	No	NA	NA	NA	NA	NA	NA
chr3:195777674	chr3-195777674-allele1771317-931	INS	930	NA	0.0007564296520423601,0.0,0.0,0.0,0.0	0.000918741	MUC4(1.4288e-56, 0.953)	MUC4(1.4288e-56, 0.953)	NA	NA	NA	NA	NA	NA	NA	Yes	NA	HGSVC	No	NA	NA	NA	NA	NA	NA
chr3:195777688	chr3-195777688-allele1771321-1261	INS	1260	NA	0.0037821482602118004,0.001440922190201729,0.000992063492063492,0.0,0.0	0.00324023	MUC4(1.4288e-56, 0.953)	MUC4(1.4288e-56, 0.953)	NA	NA	NA	NA	NA	NA	NA	Yes	NA	HGSVC	No	NA	NA	NA	NA	NA	NA
chr3:195777688	chr3-195777688-allele1771322-1276	INS	1275	NA	0.0007564296520423601,0.0,0.0,0.0,0.0010224948875255625	NA	MUC4(1.4288e-56, 0.953)	MUC4(1.4288e-56, 0.953)	NA	NA	NA	NA	NA	NA	NA	Yes	NA	HGSVC	No	NA	NA	NA	NA	NA	NA
chr3:195777689	chr3-195777689-allele1771325-811	INS	810	NA	0.0,0.0,0.0,0.0,0.002044989775051125	NA	MUC4(1.4288e-56, 0.953)	MUC4(1.4288e-56, 0.953)	NA	NA	NA	NA	NA	NA	NA	Yes	NA	HGSVC	No	NA	NA	NA	NA	NA	NA
chr3:195777723	chr3-195777723-allele1771338-145	INS	144	NA	0.0,0.0,0.002976190476190476,0.0019880715705765406,0.0	0.000408842	MUC4(1.4288e-56, 0.953)	MUC4(1.4288e-56, 0.953)	NA	NA	NA	NA	NA	NA	NA	Yes	NA	HGSVC,1KG-ONT	No	NA	NA	NA	NA	NA	NA
chr3:195777735	chr3-195777735-allele1771343-796	INS	795	NA	0.0,0.0,0.0,0.0009940357852882703,0.0	NA	MUC4(1.4288e-56, 0.953)	MUC4(1.4288e-56, 0.953)	NA	NA	NA	NA	NA	NA	NA	Yes	NA	HGSVC	No	NA	NA	NA	NA	NA	NA
chr3:195777750	chr3-195777750-allele1771353-781	INS	780	NA	0.0,0.0,0.000992063492063492,0.0,0.0	NA	MUC4(1.4288e-56, 0.953)	MUC4(1.4288e-56, 0.953)	NA	NA	NA	NA	NA	NA	NA	Yes	NA	HGSVC	No	NA	NA	NA	NA	NA	NA
chr3:195777750	chr3-195777750-allele1771351-781	INS	780	NA	0.0,0.0,0.0,0.002982107355864811,0.0	3.94758e-05	MUC4(1.4288e-56, 0.953)	MUC4(1.4288e-56, 0.953)	NA	NA	NA	NA	NA	NA	NA	Yes	NA	HGSVC	No	NA	NA	NA	NA	NA	NA
chr3:195777840	chr3-195777840-allele1771385-90	INS	89	NA	0.0007564296520423601,0.0,0.0,0.0,0.0	0.000918741	MUC4(1.4288e-56, 0.953)	MUC4(1.4288e-56, 0.953)	NA	NA	NA	NA	NA	NA	NA	Yes	NA	HGSVC	No	NA	NA	NA	NA	NA	NA
chr3:195777840	chr3-195777840-allele1771388-121	INS	120	NA	0.0,0.0,0.000992063492063492,0.0,0.0	NA	MUC4(1.4288e-56, 0.953)	MUC4(1.4288e-56, 0.953)	NA	NA	NA	NA	NA	NA	NA	Yes	NA	HGSVC,1KG-ONT	No	NA	NA	NA	NA	NA	NA
chr3:195777840	chr3-195777840-allele1771386-106	INS	105	NA	0.0015128593040847202,0.001440922190201729,0.04265873015873016,0.003976143141153081,0.010224948875255624	0.00791232	MUC4(1.4288e-56, 0.953)	MUC4(1.4288e-56, 0.953)	NA	NA	NA	NA	NA	NA	NA	Yes	NA	HGSVC,1KG-ONT	No	NA	NA	NA	NA	NA	NA
chr3:195777855	chr3-195777855-allele1771399-211	INS	210	NA	0.0015128593040847202,0.0,0.0,0.0,0.005112474437627812	NA	MUC4(1.4288e-56, 0.953)	MUC4(1.4288e-56, 0.953)	NA	NA	NA	NA	NA	NA	NA	Yes	NA	No	No	NA	NA	NA	NA	NA	NA
chr3:195777855	chr3-195777855-allele1771395-121	INS	120	NA	0.0,0.0,0.017857142857142856,0.0,0.0	0.00264125	MUC4(1.4288e-56, 0.953)	MUC4(1.4288e-56, 0.953)	NA	NA	NA	NA	NA	NA	NA	Yes	NA	HGSVC,1KG-ONT	No	NA	NA	NA	NA	NA	NA
chr3:195777855	chr3-195777855-allele1771393-181	INS	180	NA	0.0,0.0,0.000992063492063492,0.006958250497017893,0.0	0.000963133	MUC4(1.4288e-56, 0.953)	MUC4(1.4288e-56, 0.953)	NA	NA	NA	NA	NA	NA	NA	Yes	NA	HGSVC,1KG-ONT	No	NA	NA	NA	NA	NA	NA
chr3:195777855	chr3-195777855-allele1771397-106	INS	105	NA	0.0030257186081694403,0.0,0.008928571428571428,0.0009940357852882703,0.0	NA	MUC4(1.4288e-56, 0.953)	MUC4(1.4288e-56, 0.953)	NA	NA	NA	NA	NA	NA	NA	Yes	NA	HGSVC,1KG-ONT	No	NA	NA	NA	NA	NA	NA
chr3:195777856	chr3-195777856-allele1771400-211	INS	210	NA	0.0007564296520423601,0.007204610951008645,0.0,0.002982107355864811,0.006134969325153374	0.00103615	MUC4(1.4288e-56, 0.953)	MUC4(1.4288e-56, 0.953)	NA	NA	NA	NA	NA	NA	NA	Yes	NA	No	No	NA	NA	NA	NA	NA	NA
chr3:195777898	chr3-195777898-allele1771410-91	INS	90	NA	0.0,0.002881844380403458,0.017857142857142856,0.010934393638170975,0.00408997955010225	0.00593536	MUC4(1.4288e-56, 0.953)	MUC4(1.4288e-56, 0.953)	NA	NA	NA	NA	NA	NA	NA	Yes	NA	HGSVC	No	NA	NA	NA	NA	NA	NA
chr3:195777914	chr3-195777914-allele1771425-91	INS	90	NA	0.0007564296520423601,0.0,0.00496031746031746,0.005964214711729622,0.0	0.000525255	MUC4(1.4288e-56, 0.953)	MUC4(1.4288e-56, 0.953)	NA	NA	NA	NA	NA	NA	NA	Yes	NA	HGSVC	No	NA	NA	NA	NA	NA	NA
chr3:195777914	chr3-195777914-allele1771421-76	INS	75	NA	0.0030257186081694403,0.018731988472622477,0.21626984126984128,0.05268389662027833,0.03783231083844581	0.0555881	MUC4(1.4288e-56, 0.953)	MUC4(1.4288e-56, 0.953)	NA	NA	NA	NA	NA	NA	NA	Yes	NA	HGSVC	No	NA	NA	NA	NA	NA	NA
chr3:195778856	chr3-195778856-allele1771438-1	DEL	1248	NA	0.0007564296520423601,0.002881844380403458,0.002976190476190476,0.0,0.0	NA	MUC4(1.4288e-56, 0.953)	MUC4(1.4288e-56, 0.953)	NA	NA	MUC4(1.4288e-56, 0.953)	MUC4(1.4288e-56, 0.953)	NA	NA	NA	Yes	NA	HGSVC,1KG-ONT	No	NA	NA	NA	NA	NA	NA
chr3:195778894	chr3-195778894-allele1771440-1	DEL	1152	NA	0.0007564296520423601,0.0,0.0,0.0,0.0	0.000918741	MUC4(1.4288e-56, 0.953)	MUC4(1.4288e-56, 0.953)	NA	NA	MUC4(1.4288e-56, 0.953)	MUC4(1.4288e-56, 0.953)	NA	NA	NA	Yes	NA	HGSVC,1KG-ONT	No	NA	NA	NA	NA	NA	NA
chr3:195778991	chr3-195778991-allele1771449-1	DEL	1968	NA	0.0,0.001440922190201729,0.0,0.007952286282306162,0.003067484662576687	0.00153107	MUC4(1.4288e-56, 0.953)	MUC4(1.4288e-56, 0.953)	NA	NA	MUC4(1.4288e-56, 0.953)	MUC4(1.4288e-56, 0.953)	NA	NA	NA	Yes	NA	No	No	NA	NA	NA	NA	NA	NA
chr3:195779255	chr3-195779255-allele1771513-145	INS	144	NA	0.0,0.0,0.000992063492063492,0.0,0.0	NA	MUC4(1.4288e-56, 0.953)	MUC4(1.4288e-56, 0.953)	NA	NA	MUC4(1.4288e-56, 0.953)	MUC4(1.4288e-56, 0.953)	NA	NA	NA	Yes	NA	HGSVC,1KG-ONT	No	NA	NA	NA	NA	NA	NA
chr3:195779495	chr3-195779495-allele1771584-241	INS	240	NA	0.0,0.0,0.000992063492063492,0.0,0.0	NA	MUC4(1.4288e-56, 0.953)	MUC4(1.4288e-56, 0.953)	NA	NA	MUC4(1.4288e-56, 0.953)	MUC4(1.4288e-56, 0.953)	NA	NA	NA	Yes	NA	HPRC	No	NA	NA	NA	NA	NA	NA
chr3:195779684	chr3-195779684-allele1771665-193	INS	192	NA	0.0015128593040847202,0.001440922190201729,0.020833333333333332,0.0009940357852882703,0.005112474437627812	0.00255861	MUC4(1.4288e-56, 0.953)	MUC4(1.4288e-56, 0.953)	NA	NA	MUC4(1.4288e-56, 0.953)	MUC4(1.4288e-56, 0.953)	NA	NA	NA	Yes	NA	HGSVC	No	NA	NA	NA	NA	NA	NA
chr3:195780206	chr3-195780206-allele1771852-385	INS	384	NA	0.0,0.0,0.003968253968253968,0.0,0.0	0.000224143	MUC4(1.4288e-56, 0.953)	MUC4(1.4288e-56, 0.953)	NA	NA	MUC4(1.4288e-56, 0.953)	MUC4(1.4288e-56, 0.953)	NA	NA	NA	Yes	NA	HGSVC	No	NA	NA	NA	NA	NA	NA
chr3:195780226	chr3-195780226-allele1771861-289	INS	288	NA	0.0015128593040847202,0.0,0.020833333333333332,0.0009940357852882703,0.006134969325153374	0.00255861	MUC4(1.4288e-56, 0.953)	MUC4(1.4288e-56, 0.953)	NA	NA	MUC4(1.4288e-56, 0.953)	MUC4(1.4288e-56, 0.953)	NA	NA	NA	Yes	NA	HGSVC	No	NA	NA	NA	NA	NA	NA
chr3:195780398	chr3-195780398-allele1771927-97	INS	96	NA	0.0007564296520423601,0.0,0.0,0.0,0.0	0.000918741	MUC4(1.4288e-56, 0.953)	MUC4(1.4288e-56, 0.953)	NA	NA	MUC4(1.4288e-56, 0.953)	MUC4(1.4288e-56, 0.953)	NA	NA	NA	Yes	NA	HGSVC	No	NA	NA	NA	NA	NA	NA
chr3:195780478	chr3-195780478-allele1771963-97	INS	96	NA	0.0,0.0,0.0,0.0009940357852882703,0.0	NA	MUC4(1.4288e-56, 0.953)	MUC4(1.4288e-56, 0.953)	NA	NA	MUC4(1.4288e-56, 0.953)	MUC4(1.4288e-56, 0.953)	NA	NA	NA	Yes	NA	HGSVC	No	NA	NA	NA	NA	NA	NA
chr3:195780478	chr3-195780478-allele1771961-97	INS	96	NA	0.0,0.004322766570605188,0.010912698412698412,0.004970178926441352,0.010224948875255624	0.00478024	MUC4(1.4288e-56, 0.953)	MUC4(1.4288e-56, 0.953)	NA	NA	MUC4(1.4288e-56, 0.953)	MUC4(1.4288e-56, 0.953)	NA	NA	NA	Yes	NA	HGSVC	No	NA	NA	NA	NA	NA	NA
chr3:195780479	chr3-195780479-allele1771964-1	DEL	96	NA	0.0007564296520423601,0.0,0.0,0.0,0.003067484662576687	NA	MUC4(1.4288e-56, 0.953)	MUC4(1.4288e-56, 0.953)	NA	NA	MUC4(1.4288e-56, 0.953)	MUC4(1.4288e-56, 0.953)	NA	NA	NA	Yes	NA	HPRC,HGSVC,1KG-ONT	No	NA	NA	NA	NA	NA	NA
chr3:195781340	chr3-195781340-allele1772288-97	INS	96	NA	0.0022692889561270802,0.0,0.0,0.0,0.0	0.00377908	MUC4(1.4288e-56, 0.953)	MUC4(1.4288e-56, 0.953)	NA	NA	MUC4(1.4288e-56, 0.953)	MUC4(1.4288e-56, 0.953)	NA	NA	NA	Yes	NA	No	No	NA	NA	NA	NA	NA	NA
chr3:195781549	chr3-195781549-allele1772363-482	INS	481	NA	0.0007564296520423601,0.005763688760806916,0.0,0.0,0.0	NA	MUC4(1.4288e-56, 0.953)	MUC4(1.4288e-56, 0.953)	NA	NA	MUC4(1.4288e-56, 0.953)	MUC4(1.4288e-56, 0.953)	NA	NA	NA	Yes	NA	No	No	NA	NA	NA	NA	NA	NA
chr3:195781869	chr3-195781869-allele1772467-1	DEL	433	NA	0.0,0.0,0.000992063492063492,0.0019880715705765406,0.0	3.94758e-05	MUC4(1.4288e-56, 0.953)	MUC4(1.4288e-56, 0.953)	NA	NA	MUC4(1.4288e-56, 0.953)	MUC4(1.4288e-56, 0.953)	NA	NA	NA	Yes	NA	HGSVC	No	NA	NA	NA	NA	NA	NA
chr3:195782607	chr3-195782607-allele1772743-98	INS	97	NA	0.0,0.01440922190201729,0.000992063492063492,0.0,0.0010224948875255625	0.00170264	MUC4(1.4288e-56, 0.953)	MUC4(1.4288e-56, 0.953)	NA	NA	MUC4(1.4288e-56, 0.953)	MUC4(1.4288e-56, 0.953)	NA	NA	NA	Yes	NA	HGSVC	No	NA	NA	NA	NA	NA	NA
chr3:195783119	chr3-195783119-allele1772924-97	INS	96	NA	0.0,0.0,0.016865079365079364,0.0009940357852882703,0.0010224948875255625	0.00294382	MUC4(1.4288e-56, 0.953)	MUC4(1.4288e-56, 0.953)	NA	NA	MUC4(1.4288e-56, 0.953)	MUC4(1.4288e-56, 0.953)	NA	NA	NA	Yes	NA	HGSVC	No	NA	NA	NA	NA	NA	NA
chr3:195783356	chr3-195783356-allele1773008-1	DEL	384	NA	0.0007564296520423601,0.0,0.0,0.0,0.0	0.000918741	MUC4(1.4288e-56, 0.953)	MUC4(1.4288e-56, 0.953)	NA	NA	MUC4(1.4288e-56, 0.953)	MUC4(1.4288e-56, 0.953)	NA	NA	NA	Yes	NA	HPRC,HGSVC,1KG-ONT	No	NA	NA	NA	NA	NA	NA
chr3:195783479	chr3-195783479-allele1773054-145	INS	144	NA	0.0,0.0,0.0,0.002982107355864811,0.0	3.94758e-05	MUC4(1.4288e-56, 0.953)	MUC4(1.4288e-56, 0.953)	NA	NA	MUC4(1.4288e-56, 0.953)	MUC4(1.4288e-56, 0.953)	NA	NA	NA	Yes	NA	HGSVC	No	NA	NA	NA	NA	NA	NA
chr3:195783479	chr3-195783479-allele1773055-97	INS	96	NA	0.0022692889561270802,0.0,0.000992063492063492,0.0,0.002044989775051125	0.000371588	MUC4(1.4288e-56, 0.953)	MUC4(1.4288e-56, 0.953)	NA	NA	MUC4(1.4288e-56, 0.953)	MUC4(1.4288e-56, 0.953)	NA	NA	NA	Yes	NA	HGSVC	No	NA	NA	NA	NA	NA	NA
chr3:195783503	chr3-195783503-allele1773065-1	DEL	336	NA	0.0007564296520423601,0.011527377521613832,0.0,0.0,0.003067484662576687	0.000525255	MUC4(1.4288e-56, 0.953)	MUC4(1.4288e-56, 0.953)	NA	NA	MUC4(1.4288e-56, 0.953)	MUC4(1.4288e-56, 0.953)	NA	NA	NA	Yes	NA	HPRC,HGSVC,1KG-ONT	No	NA	NA	NA	NA	NA	NA
chr3:195783564	chr3-195783564-allele1773085-97	INS	96	NA	0.0022692889561270802,0.0,0.0,0.0,0.0	0.00377908	MUC4(1.4288e-56, 0.953)	MUC4(1.4288e-56, 0.953)	NA	NA	MUC4(1.4288e-56, 0.953)	MUC4(1.4288e-56, 0.953)	NA	NA	NA	Yes	NA	HGSVC	No	NA	NA	NA	NA	NA	NA
chr3:195783595	chr3-195783595-allele1773099-97	INS	96	NA	0.0,0.0,0.010912698412698412,0.0,0.003067484662576687	0.00199905	MUC4(1.4288e-56, 0.953)	MUC4(1.4288e-56, 0.953)	NA	NA	MUC4(1.4288e-56, 0.953)	MUC4(1.4288e-56, 0.953)	NA	NA	NA	Yes	NA	HGSVC	No	NA	NA	NA	NA	NA	NA
chr3:195783623	chr3-195783623-allele1773112-337	INS	336	NA	0.0015128593040847202,0.0,0.0,0.0,0.0	0.00234988	MUC4(1.4288e-56, 0.953)	MUC4(1.4288e-56, 0.953)	NA	NA	MUC4(1.4288e-56, 0.953)	MUC4(1.4288e-56, 0.953)	NA	NA	NA	Yes	NA	HGSVC	No	NA	NA	NA	NA	NA	NA
chr3:195783634	chr3-195783634-allele1773115-340	INS	339	NA	0.0,0.004322766570605188,0.003968253968253968,0.0019880715705765406,0.002044989775051125	0.00151771	MUC4(1.4288e-56, 0.953)	MUC4(1.4288e-56, 0.953)	NA	NA	MUC4(1.4288e-56, 0.953)	MUC4(1.4288e-56, 0.953)	NA	NA	NA	Yes	NA	HGSVC	No	NA	NA	NA	NA	NA	NA
chr3:195783648	chr3-195783648-allele1773122-51	INS	50	NA	0.0,0.0,0.0,0.0019880715705765406,0.0	NA	MUC4(1.4288e-56, 0.953)	MUC4(1.4288e-56, 0.953)	NA	NA	MUC4(1.4288e-56, 0.953)	MUC4(1.4288e-56, 0.953)	NA	NA	NA	Yes	NA	No	No	NA	NA	NA	NA	NA	NA
chr3:195783863	chr3-195783863-allele1773210-626	INS	625	NA	0.0007564296520423601,0.004322766570605188,0.0,0.0,0.0	NA	MUC4(1.4288e-56, 0.953)	MUC4(1.4288e-56, 0.953)	NA	NA	MUC4(1.4288e-56, 0.953)	MUC4(1.4288e-56, 0.953)	NA	NA	NA	Yes	NA	HGSVC	No	NA	NA	NA	NA	NA	NA
chr3:195784103	chr3-195784103-allele1773300-97	INS	96	NA	0.0,0.0,0.0,0.0,0.002044989775051125	NA	MUC4(1.4288e-56, 0.953)	MUC4(1.4288e-56, 0.953)	NA	NA	MUC4(1.4288e-56, 0.953)	MUC4(1.4288e-56, 0.953)	NA	NA	NA	Yes	NA	HGSVC	No	NA	NA	NA	NA	NA	NA
chr3:195784193	chr3-195784193-allele1773337-96	INS	95	NA	0.0,0.0,0.017857142857142856,0.0,0.0	0.00258404	MUC4(1.4288e-56, 0.953)	MUC4(1.4288e-56, 0.953)	NA	NA	MUC4(1.4288e-56, 0.953)	MUC4(1.4288e-56, 0.953)	NA	NA	NA	Yes	NA	HPRC,HGSVC	No	NA	NA	NA	NA	NA	NA
chr3:195784367	chr3-195784367-allele1773402-289	INS	288	NA	0.0015128593040847202,0.0,0.000992063492063492,0.0,0.0010224948875255625	7.61513e-05	MUC4(1.4288e-56, 0.953)	MUC4(1.4288e-56, 0.953)	NA	NA	MUC4(1.4288e-56, 0.953)	MUC4(1.4288e-56, 0.953)	NA	NA	NA	Yes	NA	HGSVC	No	NA	NA	NA	NA	NA	NA
chr3:195784403	chr3-195784403-allele1773413-96	INS	95	NA	0.0,0.001440922190201729,0.0496031746031746,0.02385685884691849,0.0081799591002045	0.0147782	MUC4(1.4288e-56, 0.953)	MUC4(1.4288e-56, 0.953)	NA	NA	MUC4(1.4288e-56, 0.953)	MUC4(1.4288e-56, 0.953)	NA	NA	NA	Yes	NA	HPRC,HGSVC	No	NA	NA	NA	NA	NA	NA
chr3:195784498	chr3-195784498-allele1773449-1	DEL	144	NA	0.0,0.0,0.002976190476190476,0.0,0.0	3.94758e-05	MUC4(1.4288e-56, 0.953)	MUC4(1.4288e-56, 0.953)	NA	NA	MUC4(1.4288e-56, 0.953)	MUC4(1.4288e-56, 0.953)	NA	NA	NA	Yes	NA	HPRC,HGSVC	No	NA	NA	NA	NA	NA	NA
chr3:195784702	chr3-195784702-allele1773533-1	DEL	288	NA	0.0,0.0,0.001984126984126984,0.0,0.0010224948875255625	3.94758e-05	MUC4(1.4288e-56, 0.953)	MUC4(1.4288e-56, 0.953)	NA	NA	MUC4(1.4288e-56, 0.953)	MUC4(1.4288e-56, 0.953)	NA	NA	NA	Yes	NA	HGSVC,1KG-ONT	No	NA	NA	NA	NA	NA	NA
chr3:195784916	chr3-195784916-allele1773603-97	INS	96	NA	0.0,0.0,0.003968253968253968,0.0,0.0	0.000224143	MUC4(1.4288e-56, 0.953)	MUC4(1.4288e-56, 0.953)	NA	NA	MUC4(1.4288e-56, 0.953)	MUC4(1.4288e-56, 0.953)	NA	NA	NA	Yes	NA	HPRC	No	NA	NA	NA	NA	NA	NA
chr3:195785455	chr3-195785455-allele1773788-1	DEL	96	NA	0.0,0.0,0.011904761904761904,0.0,0.0	0.00170264	MUC4(1.4288e-56, 0.953)	MUC4(1.4288e-56, 0.953)	NA	NA	MUC4(1.4288e-56, 0.953)	MUC4(1.4288e-56, 0.953)	NA	NA	NA	Yes	NA	HGSVC,1KG-ONT	No	NA	NA	NA	NA	NA	NA
chr3:195785565	chr3-195785565-allele1773826-1634	INS	1633	NA	0.0015128593040847202,0.005763688760806916,0.0,0.0,0.0	NA	MUC4(1.4288e-56, 0.953)	MUC4(1.4288e-56, 0.953)	NA	NA	MUC4(1.4288e-56, 0.953)	MUC4(1.4288e-56, 0.953)	NA	NA	NA	Yes	NA	No	No	NA	NA	NA	NA	NA	NA
chr3:195785732	chr3-195785732-allele1773886-97	INS	96	NA	0.0030257186081694403,0.01440922190201729,0.026785714285714284,0.004970178926441352,0.010224948875255624	0.00486401	MUC4(1.4288e-56, 0.953)	MUC4(1.4288e-56, 0.953)	NA	NA	MUC4(1.4288e-56, 0.953)	MUC4(1.4288e-56, 0.953)	NA	NA	NA	Yes	NA	HPRC,HGSVC	No	NA	NA	NA	NA	NA	NA
chr3:195785732	chr3-195785732-allele1773887-97	INS	96	NA	0.0,0.0,0.00496031746031746,0.0,0.0	0.000408842	MUC4(1.4288e-56, 0.953)	MUC4(1.4288e-56, 0.953)	NA	NA	MUC4(1.4288e-56, 0.953)	MUC4(1.4288e-56, 0.953)	NA	NA	NA	Yes	NA	HPRC,HGSVC	No	NA	NA	NA	NA	NA	NA
chr3:195786189	chr3-195786189-allele1773998-242	INS	241	NA	0.009833585476550681,0.0,0.0,0.0,0.0	0.0178876	MUC4(1.4288e-56, 0.953)	MUC4(1.4288e-56, 0.953)	NA	NA	MUC4(1.4288e-56, 0.953)	MUC4(1.4288e-56, 0.953)	NA	NA	NA	Yes	NA	HGSVC,1KG-ONT	No	NA	NA	NA	NA	NA	NA
chr3:195786322	chr3-195786322-allele1774037-97	INS	96	NA	0.0,0.0,0.000992063492063492,0.0,0.0	NA	MUC4(1.4288e-56, 0.953)	MUC4(1.4288e-56, 0.953)	NA	NA	MUC4(1.4288e-56, 0.953)	MUC4(1.4288e-56, 0.953)	NA	NA	NA	Yes	NA	HPRC,HGSVC	No	NA	NA	NA	NA	NA	NA
chr3:195786400	chr3-195786400-allele1774060-817	INS	816	NA	0.0007564296520423601,0.0,0.0,0.0,0.0	0.000918741	MUC4(1.4288e-56, 0.953)	MUC4(1.4288e-56, 0.953)	NA	NA	MUC4(1.4288e-56, 0.953)	MUC4(1.4288e-56, 0.953)	NA	NA	NA	Yes	NA	No	No	NA	NA	NA	NA	NA	NA
chr3:195786527	chr3-195786527-allele1774107-97	INS	96	NA	0.0,0.0,0.001984126984126984,0.0,0.0	NA	MUC4(1.4288e-56, 0.953)	MUC4(1.4288e-56, 0.953)	NA	NA	MUC4(1.4288e-56, 0.953)	MUC4(1.4288e-56, 0.953)	NA	NA	NA	Yes	NA	HPRC,HGSVC	No	NA	NA	NA	NA	NA	NA
chr3:195786527	chr3-195786527-allele1774102-3122	INS	3121	NA	0.0,0.0,0.022817460317460316,0.003976143141153081,0.0	0.00444222	MUC4(1.4288e-56, 0.953)	MUC4(1.4288e-56, 0.953)	NA	NA	MUC4(1.4288e-56, 0.953)	MUC4(1.4288e-56, 0.953)	NA	NA	NA	Yes	NA	No	No	NA	NA	NA	NA	NA	NA
chr3:195786527	chr3-195786527-allele1774106-97	INS	96	NA	0.0037821482602118004,0.0,0.0,0.0,0.0010224948875255625	0.00462462	MUC4(1.4288e-56, 0.953)	MUC4(1.4288e-56, 0.953)	NA	NA	MUC4(1.4288e-56, 0.953)	MUC4(1.4288e-56, 0.953)	NA	NA	NA	Yes	NA	HPRC,HGSVC	No	NA	NA	NA	NA	NA	NA
chr3:195786527	chr3-195786527-allele1774109-1729	INS	1728	NA	0.0,0.0,0.0,0.0009940357852882703,0.002044989775051125	3.94758e-05	MUC4(1.4288e-56, 0.953)	MUC4(1.4288e-56, 0.953)	NA	NA	MUC4(1.4288e-56, 0.953)	MUC4(1.4288e-56, 0.953)	NA	NA	NA	Yes	NA	HPRC	No	NA	NA	NA	NA	NA	NA
chr3:195786527	chr3-195786527-allele1774101-1681	INS	1680	NA	0.0,0.0,0.000992063492063492,0.0,0.0	NA	MUC4(1.4288e-56, 0.953)	MUC4(1.4288e-56, 0.953)	NA	NA	MUC4(1.4288e-56, 0.953)	MUC4(1.4288e-56, 0.953)	NA	NA	NA	Yes	NA	HPRC	No	NA	NA	NA	NA	NA	NA
chr3:195786527	chr3-195786527-allele1774105-97	INS	96	NA	0.0030257186081694403,0.001440922190201729,0.04365079365079365,0.0009940357852882703,0.0010224948875255625	0.00401046	MUC4(1.4288e-56, 0.953)	MUC4(1.4288e-56, 0.953)	NA	NA	MUC4(1.4288e-56, 0.953)	MUC4(1.4288e-56, 0.953)	NA	NA	NA	Yes	NA	HPRC,HGSVC	No	NA	NA	NA	NA	NA	NA
chr3:195786542	chr3-195786542-allele1774112-97	INS	96	NA	0.0,0.005763688760806916,0.023809523809523808,0.002982107355864811,0.0010224948875255625	0.0053435	MUC4(1.4288e-56, 0.953)	MUC4(1.4288e-56, 0.953)	NA	NA	MUC4(1.4288e-56, 0.953)	MUC4(1.4288e-56, 0.953)	NA	NA	NA	Yes	NA	HPRC,HGSVC	No	NA	NA	NA	NA	NA	NA
chr3:195786542	chr3-195786542-allele1774114-97	INS	96	NA	0.0015128593040847202,0.004322766570605188,0.0,0.0,0.0	NA	MUC4(1.4288e-56, 0.953)	MUC4(1.4288e-56, 0.953)	NA	NA	MUC4(1.4288e-56, 0.953)	MUC4(1.4288e-56, 0.953)	NA	NA	NA	Yes	NA	HPRC,HGSVC	No	NA	NA	NA	NA	NA	NA
chr3:195786542	chr3-195786542-allele1774111-97	INS	96	NA	0.0022692889561270802,0.0,0.0,0.0,0.0	0.00343715	MUC4(1.4288e-56, 0.953)	MUC4(1.4288e-56, 0.953)	NA	NA	MUC4(1.4288e-56, 0.953)	MUC4(1.4288e-56, 0.953)	NA	NA	NA	Yes	NA	HPRC,HGSVC	No	NA	NA	NA	NA	NA	NA
chr3:195786871	chr3-195786871-allele1774225-1	DEL	624	NA	0.0007564296520423601,0.0,0.0,0.0,0.0	0.000918741	MUC4(1.4288e-56, 0.953)	MUC4(1.4288e-56, 0.953)	NA	NA	MUC4(1.4288e-56, 0.953)	MUC4(1.4288e-56, 0.953)	NA	NA	NA	Yes	NA	HPRC,HGSVC,1KG-ONT	No	NA	NA	NA	NA	NA	NA
chr3:195786884	chr3-195786884-allele1774231-385	INS	384	NA	0.0,0.007204610951008645,0.0,0.0,0.0	0.000408842	MUC4(1.4288e-56, 0.953)	MUC4(1.4288e-56, 0.953)	NA	NA	MUC4(1.4288e-56, 0.953)	MUC4(1.4288e-56, 0.953)	NA	NA	NA	Yes	NA	HPRC	No	NA	NA	NA	NA	NA	NA
chr3:195786884	chr3-195786884-allele1774234-481	INS	480	NA	0.0,0.0,0.008928571428571428,0.0009940357852882703,0.0	0.00133282	MUC4(1.4288e-56, 0.953)	MUC4(1.4288e-56, 0.953)	NA	NA	MUC4(1.4288e-56, 0.953)	MUC4(1.4288e-56, 0.953)	NA	NA	NA	Yes	NA	HPRC	No	NA	NA	NA	NA	NA	NA
chr3:195787015	chr3-195787015-allele1774277-145	INS	144	NA	0.0022692889561270802,0.008645533141210375,0.002976190476190476,0.007952286282306162,0.017382413087934562	0.00272749	MUC4(1.4288e-56, 0.953)	MUC4(1.4288e-56, 0.953)	NA	NA	MUC4(1.4288e-56, 0.953)	MUC4(1.4288e-56, 0.953)	NA	NA	NA	Yes	NA	1KG-ONT	No	NA	NA	NA	NA	NA	NA
chr3:195787207	chr3-195787207-allele1774344-1	DEL	288	NA	0.0,0.0,0.0,0.0,0.0010224948875255625	NA	MUC4(1.4288e-56, 0.953)	MUC4(1.4288e-56, 0.953)	NA	NA	MUC4(1.4288e-56, 0.953)	MUC4(1.4288e-56, 0.953)	NA	NA	NA	Yes	NA	HGSVC	No	NA	NA	NA	NA	NA	NA
chr3:195787255	chr3-195787255-allele1774366-97	INS	96	NA	0.009077155824508321,0.0,0.00496031746031746,0.0,0.0010224948875255625	0.00703395	MUC4(1.4288e-56, 0.953)	MUC4(1.4288e-56, 0.953)	NA	NA	MUC4(1.4288e-56, 0.953)	MUC4(1.4288e-56, 0.953)	NA	NA	NA	Yes	NA	No	No	NA	NA	NA	NA	NA	NA
chr3:195787262	chr3-195787262-allele1774372-193	INS	192	NA	0.0015128593040847202,0.001440922190201729,0.03670634920634921,0.009940357852882704,0.0	0.00614914	MUC4(1.4288e-56, 0.953)	MUC4(1.4288e-56, 0.953)	NA	NA	MUC4(1.4288e-56, 0.953)	MUC4(1.4288e-56, 0.953)	NA	NA	NA	Yes	NA	HPRC	No	NA	NA	NA	NA	NA	NA
chr3:195787262	chr3-195787262-allele1774373-193	INS	192	NA	0.0007564296520423601,0.0,0.03670634920634921,0.002982107355864811,0.0	0.00554556	MUC4(1.4288e-56, 0.953)	MUC4(1.4288e-56, 0.953)	NA	NA	MUC4(1.4288e-56, 0.953)	MUC4(1.4288e-56, 0.953)	NA	NA	NA	Yes	NA	HPRC	No	NA	NA	NA	NA	NA	NA
chr3:195787310	chr3-195787310-allele1774392-481	INS	480	NA	0.00832072617246596,0.0,0.00992063492063492,0.0,0.00408997955010225	0.00138112	MUC4(1.4288e-56, 0.953)	MUC4(1.4288e-56, 0.953)	NA	NA	MUC4(1.4288e-56, 0.953)	MUC4(1.4288e-56, 0.953)	NA	NA	NA	Yes	NA	HPRC	No	NA	NA	NA	NA	NA	NA
chr3:195787468	chr3-195787468-allele1774428-337	INS	336	NA	0.0,0.0,0.002976190476190476,0.0,0.0	3.94758e-05	MUC4(1.4288e-56, 0.953)	MUC4(1.4288e-56, 0.953)	NA	NA	MUC4(1.4288e-56, 0.953)	MUC4(1.4288e-56, 0.953)	NA	NA	NA	Yes	NA	HPRC	No	NA	NA	NA	NA	NA	NA
chr3:195787474	chr3-195787474-allele1774432-193	INS	192	NA	0.00832072617246596,0.0,0.0,0.0,0.00408997955010225	0.00794022	MUC4(1.4288e-56, 0.953)	MUC4(1.4288e-56, 0.953)	NA	NA	MUC4(1.4288e-56, 0.953)	MUC4(1.4288e-56, 0.953)	NA	NA	NA	Yes	NA	HPRC	No	NA	NA	NA	NA	NA	NA
chr3:195787487	chr3-195787487-allele1774441-385	INS	384	NA	0.0,0.0,0.0,0.002982107355864811,0.0	3.94758e-05	MUC4(1.4288e-56, 0.953)	MUC4(1.4288e-56, 0.953)	NA	NA	MUC4(1.4288e-56, 0.953)	MUC4(1.4288e-56, 0.953)	NA	NA	NA	Yes	NA	HPRC	No	NA	NA	NA	NA	NA	NA
chr3:195787487	chr3-195787487-allele1774442-5715	INS	5714	NA	0.00832072617246596,0.0,0.0,0.0,0.0	0.0148661	MUC4(1.4288e-56, 0.953)	MUC4(1.4288e-56, 0.953)	NA	NA	MUC4(1.4288e-56, 0.953)	MUC4(1.4288e-56, 0.953)	NA	NA	NA	Yes	NA	HGSVC	No	NA	NA	NA	NA	NA	NA
chr3:195787487	chr3-195787487-allele1774444-385	INS	384	NA	0.0,0.0,0.026785714285714284,0.0,0.0	0.0042133	MUC4(1.4288e-56, 0.953)	MUC4(1.4288e-56, 0.953)	NA	NA	MUC4(1.4288e-56, 0.953)	MUC4(1.4288e-56, 0.953)	NA	NA	NA	Yes	NA	HPRC	No	NA	NA	NA	NA	NA	NA
chr3:195787488	chr3-195787488-allele1774447-1392	INS	1391	NA	0.0,0.0,0.0,0.0,0.002044989775051125	NA	MUC4(1.4288e-56, 0.953)	MUC4(1.4288e-56, 0.953)	NA	NA	MUC4(1.4288e-56, 0.953)	MUC4(1.4288e-56, 0.953)	NA	NA	NA	Yes	NA	HPRC,HGSVC	No	NA	NA	NA	NA	NA	NA
chr3:195787559	chr3-195787559-allele1774467-145	INS	144	NA	0.0,0.0,0.000992063492063492,0.0,0.0	NA	MUC4(1.4288e-56, 0.953)	MUC4(1.4288e-56, 0.953)	NA	NA	MUC4(1.4288e-56, 0.953)	MUC4(1.4288e-56, 0.953)	NA	NA	NA	Yes	NA	No	No	NA	NA	NA	NA	NA	NA
chr3:195787579	chr3-195787579-allele1774472-385	INS	384	NA	0.0,0.0,0.001984126984126984,0.0,0.0	NA	MUC4(1.4288e-56, 0.953)	MUC4(1.4288e-56, 0.953)	NA	NA	MUC4(1.4288e-56, 0.953)	MUC4(1.4288e-56, 0.953)	NA	NA	NA	Yes	NA	HPRC	No	NA	NA	NA	NA	NA	NA
chr3:195787584	chr3-195787584-allele1774479-96	INS	95	NA	0.0015128593040847202,0.01729106628242075,0.03968253968253968,0.019880715705765408,0.013292433537832311	0.0129096	MUC4(1.4288e-56, 0.953)	MUC4(1.4288e-56, 0.953)	NA	NA	MUC4(1.4288e-56, 0.953)	MUC4(1.4288e-56, 0.953)	NA	NA	NA	Yes	NA	No	No	NA	NA	NA	NA	NA	NA
chr3:195787639	chr3-195787639-allele1774494-145	INS	144	NA	0.0007564296520423601,0.0,0.0,0.0,0.0	0.000918741	MUC4(1.4288e-56, 0.953)	MUC4(1.4288e-56, 0.953)	NA	NA	MUC4(1.4288e-56, 0.953)	MUC4(1.4288e-56, 0.953)	NA	NA	NA	Yes	NA	HPRC	No	NA	NA	NA	NA	NA	NA
chr3:195787751	chr3-195787751-allele1774540-5281	INS	5280	NA	0.007564296520423601,0.002881844380403458,0.001984126984126984,0.014910536779324055,0.014314928425357873	NA	MUC4(1.4288e-56, 0.953)	MUC4(1.4288e-56, 0.953)	NA	NA	MUC4(1.4288e-56, 0.953)	MUC4(1.4288e-56, 0.953)	NA	NA	NA	Yes	NA	HPRC,HGSVC	No	NA	NA	NA	NA	NA	NA
chr3:195787790	chr3-195787790-allele1774556-97	INS	96	NA	0.0,0.0,0.00496031746031746,0.003976143141153081,0.0	0.0010336	MUC4(1.4288e-56, 0.953)	MUC4(1.4288e-56, 0.953)	NA	NA	MUC4(1.4288e-56, 0.953)	MUC4(1.4288e-56, 0.953)	NA	NA	NA	Yes	NA	No	No	NA	NA	NA	NA	NA	NA
chr3:195787871	chr3-195787871-allele1774585-1249	INS	1248	NA	0.0,0.0,0.0,0.0,0.002044989775051125	NA	MUC4(1.4288e-56, 0.953)	MUC4(1.4288e-56, 0.953)	NA	NA	MUC4(1.4288e-56, 0.953)	MUC4(1.4288e-56, 0.953)	NA	NA	NA	Yes	NA	HPRC,HGSVC	No	NA	NA	NA	NA	NA	NA
chr3:195787886	chr3-195787886-allele1774594-193	INS	192	NA	0.0045385779122541605,0.0,0.0,0.0,0.005112474437627812	0.00179551	MUC4(1.4288e-56, 0.953)	MUC4(1.4288e-56, 0.953)	NA	NA	MUC4(1.4288e-56, 0.953)	MUC4(1.4288e-56, 0.953)	NA	NA	NA	Yes	NA	HPRC	No	NA	NA	NA	NA	NA	NA
chr3:195787919	chr3-195787919-allele1774609-577	INS	576	NA	0.0007564296520423601,0.0,0.0,0.0,0.0	0.000918741	MUC4(1.4288e-56, 0.953)	MUC4(1.4288e-56, 0.953)	NA	NA	MUC4(1.4288e-56, 0.953)	MUC4(1.4288e-56, 0.953)	NA	NA	NA	Yes	NA	HPRC,HGSVC,1KG-ONT	No	NA	NA	NA	NA	NA	NA
chr3:195787919	chr3-195787919-allele1774608-529	INS	528	NA	0.012102874432677761,0.0,0.0,0.0,0.0010224948875255625	0.0196367	MUC4(1.4288e-56, 0.953)	MUC4(1.4288e-56, 0.953)	NA	NA	MUC4(1.4288e-56, 0.953)	MUC4(1.4288e-56, 0.953)	NA	NA	NA	Yes	NA	HPRC,HGSVC,1KG-ONT	No	NA	NA	NA	NA	NA	NA
chr3:195788098	chr3-195788098-allele1774666-577	INS	576	NA	0.0007564296520423601,0.0,0.0,0.0,0.0	0.000918741	MUC4(1.4288e-56, 0.953)	MUC4(1.4288e-56, 0.953)	NA	NA	MUC4(1.4288e-56, 0.953)	MUC4(1.4288e-56, 0.953)	NA	NA	NA	Yes	NA	HPRC,HGSVC,1KG-ONT	No	NA	NA	NA	NA	NA	NA
chr3:195788098	chr3-195788098-allele1774664-673	INS	672	NA	0.0,0.001440922190201729,0.0,0.0019880715705765406,0.0	3.94758e-05	MUC4(1.4288e-56, 0.953)	MUC4(1.4288e-56, 0.953)	NA	NA	MUC4(1.4288e-56, 0.953)	MUC4(1.4288e-56, 0.953)	NA	NA	NA	Yes	NA	HPRC,HGSVC,1KG-ONT	No	NA	NA	NA	NA	NA	NA
chr3:195788098	chr3-195788098-allele1774662-577	INS	576	NA	0.0,0.0,0.006944444444444444,0.0,0.0	0.000631316	MUC4(1.4288e-56, 0.953)	MUC4(1.4288e-56, 0.953)	NA	NA	MUC4(1.4288e-56, 0.953)	MUC4(1.4288e-56, 0.953)	NA	NA	NA	Yes	NA	HPRC,HGSVC,1KG-ONT	No	NA	NA	NA	NA	NA	NA
chr3:195788110	chr3-195788110-allele1774678-769	INS	768	NA	0.0,0.0,0.0,0.0009940357852882703,0.0010224948875255625	NA	MUC4(1.4288e-56, 0.953)	MUC4(1.4288e-56, 0.953)	NA	NA	MUC4(1.4288e-56, 0.953)	MUC4(1.4288e-56, 0.953)	NA	NA	NA	Yes	NA	HPRC,HGSVC,1KG-ONT	No	NA	NA	NA	NA	NA	NA
chr3:195788110	chr3-195788110-allele1774677-769	INS	768	NA	0.0015128593040847202,0.001440922190201729,0.0,0.0,0.0	0.00077342	MUC4(1.4288e-56, 0.953)	MUC4(1.4288e-56, 0.953)	NA	NA	MUC4(1.4288e-56, 0.953)	MUC4(1.4288e-56, 0.953)	NA	NA	NA	Yes	NA	HPRC,HGSVC,1KG-ONT	No	NA	NA	NA	NA	NA	NA
chr3:195788110	chr3-195788110-allele1774676-769	INS	768	NA	0.02193645990922844,0.01585014409221902,0.010912698412698412,0.02286282306163022,0.04396728016359918	NA	MUC4(1.4288e-56, 0.953)	MUC4(1.4288e-56, 0.953)	NA	NA	MUC4(1.4288e-56, 0.953)	MUC4(1.4288e-56, 0.953)	NA	NA	NA	Yes	NA	HPRC,HGSVC,1KG-ONT	No	NA	NA	NA	NA	NA	NA
chr3:195788132	chr3-195788132-allele1774689-577	INS	576	NA	0.0,0.001440922190201729,0.0,0.0,0.0	NA	MUC4(1.4288e-56, 0.953)	MUC4(1.4288e-56, 0.953)	NA	NA	MUC4(1.4288e-56, 0.953)	MUC4(1.4288e-56, 0.953)	NA	NA	NA	Yes	NA	HPRC,HGSVC,1KG-ONT	No	NA	NA	NA	NA	NA	NA
chr3:195788146	chr3-195788146-allele1774696-241	INS	240	NA	0.0,0.0,0.002976190476190476,0.0,0.0	3.94758e-05	MUC4(1.4288e-56, 0.953)	MUC4(1.4288e-56, 0.953)	NA	NA	MUC4(1.4288e-56, 0.953)	MUC4(1.4288e-56, 0.953)	NA	NA	NA	Yes	NA	HPRC,HGSVC,1KG-ONT	No	NA	NA	NA	NA	NA	NA
chr3:195788174	chr3-195788174-allele1774708-145	INS	144	NA	0.0,0.0,0.0,0.0019880715705765406,0.0	NA	MUC4(1.4288e-56, 0.953)	MUC4(1.4288e-56, 0.953)	NA	NA	MUC4(1.4288e-56, 0.953)	MUC4(1.4288e-56, 0.953)	NA	NA	NA	Yes	NA	HPRC,HGSVC,1KG-ONT	No	NA	NA	NA	NA	NA	NA
chr3:195788275	chr3-195788275-allele1774731-1	DEL	96	NA	0.0015128593040847202,0.023054755043227664,0.0,0.013916500994035786,0.011247443762781187	0.00487745	MUC4(1.4288e-56, 0.953)	MUC4(1.4288e-56, 0.953)	NA	NA	MUC4(1.4288e-56, 0.953)	MUC4(1.4288e-56, 0.953)	NA	NA	NA	Yes	NA	HPRC,1KG-ONT	No	NA	NA	NA	NA	NA	NA
chr3:195788371	chr3-195788371-allele1774766-193	INS	192	NA	0.0,0.0,0.0,0.0,0.002044989775051125	NA	MUC4(1.4288e-56, 0.953)	MUC4(1.4288e-56, 0.953)	NA	NA	MUC4(1.4288e-56, 0.953)	MUC4(1.4288e-56, 0.953)	NA	NA	NA	Yes	NA	HPRC,HGSVC,1KG-ONT	No	NA	NA	NA	NA	NA	NA
chr3:195788371	chr3-195788371-allele1774767-865	INS	864	NA	0.0,0.0,0.016865079365079364,0.010934393638170975,0.0010224948875255625	0.00485128	MUC4(1.4288e-56, 0.953)	MUC4(1.4288e-56, 0.953)	NA	NA	MUC4(1.4288e-56, 0.953)	MUC4(1.4288e-56, 0.953)	NA	NA	NA	Yes	NA	HPRC,HGSVC	No	NA	NA	NA	NA	NA	NA
chr3:195788371	chr3-195788371-allele1774764-577	INS	576	NA	0.01059001512859304,0.0,0.0,0.0,0.0	0.0192289	MUC4(1.4288e-56, 0.953)	MUC4(1.4288e-56, 0.953)	NA	NA	MUC4(1.4288e-56, 0.953)	MUC4(1.4288e-56, 0.953)	NA	NA	NA	Yes	NA	HPRC,HGSVC,1KG-ONT	No	NA	NA	NA	NA	NA	NA
chr3:195788371	chr3-195788371-allele1774765-193	INS	192	NA	0.0,0.0,0.0,0.0,0.0010224948875255625	NA	MUC4(1.4288e-56, 0.953)	MUC4(1.4288e-56, 0.953)	NA	NA	MUC4(1.4288e-56, 0.953)	MUC4(1.4288e-56, 0.953)	NA	NA	NA	Yes	NA	HPRC,HGSVC,1KG-ONT	No	NA	NA	NA	NA	NA	NA
chr3:195788371	chr3-195788371-allele1774763-289	INS	288	NA	0.023449319213313162,0.0,0.0,0.0,0.0	0.042899	MUC4(1.4288e-56, 0.953)	MUC4(1.4288e-56, 0.953)	NA	NA	MUC4(1.4288e-56, 0.953)	MUC4(1.4288e-56, 0.953)	NA	NA	NA	Yes	NA	HGSVC,1KG-ONT	No	NA	NA	NA	NA	NA	NA
chr3:195788467	chr3-195788467-allele1774788-97	INS	96	NA	0.0,0.0,0.0,0.002982107355864811,0.011247443762781187	0.00207258	MUC4(1.4288e-56, 0.953)	MUC4(1.4288e-56, 0.953)	NA	NA	MUC4(1.4288e-56, 0.953)	MUC4(1.4288e-56, 0.953)	NA	NA	NA	Yes	NA	No	No	NA	NA	NA	NA	NA	NA
chr3:195788482	chr3-195788482-allele1774791-193	INS	192	NA	0.006051437216338881,0.0,0.0,0.0,0.012269938650306749	0.000418951	MUC4(1.4288e-56, 0.953)	MUC4(1.4288e-56, 0.953)	NA	NA	MUC4(1.4288e-56, 0.953)	MUC4(1.4288e-56, 0.953)	NA	NA	NA	Yes	NA	HPRC,HGSVC,1KG-ONT	No	NA	NA	NA	NA	NA	NA
chr3:195788482	chr3-195788482-allele1774793-193	INS	192	NA	0.018154311649016642,0.001440922190201729,0.0,0.0,0.0	0.0310849	MUC4(1.4288e-56, 0.953)	MUC4(1.4288e-56, 0.953)	NA	NA	MUC4(1.4288e-56, 0.953)	MUC4(1.4288e-56, 0.953)	NA	NA	NA	Yes	NA	HPRC,HGSVC,1KG-ONT	No	NA	NA	NA	NA	NA	NA
chr3:195788482	chr3-195788482-allele1774795-289	INS	288	NA	0.0007564296520423601,0.0,0.0,0.0,0.0	0.000918741	MUC4(1.4288e-56, 0.953)	MUC4(1.4288e-56, 0.953)	NA	NA	MUC4(1.4288e-56, 0.953)	MUC4(1.4288e-56, 0.953)	NA	NA	NA	Yes	NA	HGSVC,1KG-ONT	No	NA	NA	NA	NA	NA	NA
chr3:195788482	chr3-195788482-allele1774796-193	INS	192	NA	0.00680786686838124,0.004322766570605188,0.000992063492063492,0.0019880715705765406,0.012269938650306749	NA	MUC4(1.4288e-56, 0.953)	MUC4(1.4288e-56, 0.953)	NA	NA	MUC4(1.4288e-56, 0.953)	MUC4(1.4288e-56, 0.953)	NA	NA	NA	Yes	NA	HPRC,HGSVC,1KG-ONT	No	NA	NA	NA	NA	NA	NA
chr3:195788516	chr3-195788516-allele1774801-625	INS	624	NA	0.00680786686838124,0.0,0.0,0.0,0.0	0.0123139	MUC4(1.4288e-56, 0.953)	MUC4(1.4288e-56, 0.953)	NA	NA	MUC4(1.4288e-56, 0.953)	MUC4(1.4288e-56, 0.953)	NA	NA	NA	Yes	NA	HPRC,HGSVC,1KG-ONT	No	NA	NA	NA	NA	NA	NA
chr3:195788551	chr3-195788551-allele1774805-145	INS	144	NA	0.0007564296520423601,0.0,0.003968253968253968,0.012922465208747515,0.0	0.00156206	MUC4(1.4288e-56, 0.953)	MUC4(1.4288e-56, 0.953)	NA	NA	MUC4(1.4288e-56, 0.953)	MUC4(1.4288e-56, 0.953)	NA	NA	NA	Yes	NA	HPRC,HGSVC,1KG-ONT	No	NA	NA	NA	NA	NA	NA
chr3:195788578	chr3-195788578-allele1774807-193	INS	192	NA	0.015128593040847202,0.0,0.0,0.0,0.0	0.0277836	MUC4(1.4288e-56, 0.953)	MUC4(1.4288e-56, 0.953)	NA	NA	MUC4(1.4288e-56, 0.953)	MUC4(1.4288e-56, 0.953)	NA	NA	NA	Yes	NA	HPRC,HGSVC,1KG-ONT	No	NA	NA	NA	NA	NA	NA
chr3:195788578	chr3-195788578-allele1774808-193	INS	192	NA	0.0113464447806354,0.004322766570605188,0.0,0.011928429423459244,0.022494887525562373	NA	MUC4(1.4288e-56, 0.953)	MUC4(1.4288e-56, 0.953)	NA	NA	MUC4(1.4288e-56, 0.953)	MUC4(1.4288e-56, 0.953)	NA	NA	NA	Yes	NA	HPRC,HGSVC,1KG-ONT	No	NA	NA	NA	NA	NA	NA
chr3:195802383	chr3-195802383-allele1775011-121	INS	120	NA	0.0007564296520423601,0.001440922190201729,0.0,0.006958250497017893,0.013292433537832311	0.00227622	MUC4(1.4288e-56, 0.953)	MUC4(1.4288e-56, 0.953)	NA	NA	NA	NA	NA	NA	enhancer	No	NA	1KG-ONT	No	NA	NA	NA	NA	NA	NA
chr3:195812437	chr3-195812437-allele1775142-60	INS	59	NA	0.0007564296520423601,0.0,0.0,0.0,0.0	0.000918741	NA	NA	NA	NA	NA	NA	NA	NA	NA	No	NA	HPRC,HGSVC,1KG-ONT	Yes	NA	NA	NA	NA	NA	NA
chr3:195812445	chr3-195812445-allele1775144-61	INS	60	NA	0.0,0.0,0.001984126984126984,0.0,0.0	NA	NA	NA	NA	NA	NA	NA	NA	NA	NA	No	NA	HPRC,HGSVC,1KG-ONT	Yes	NA	NA	NA	NA	NA	NA
chr3:195812445	chr3-195812445-allele1775143-61	INS	60	NA	0.3698940998487141,0.5662824207492796,0.7857142857142857,0.6192842942345924,0.4723926380368098	0.11326	NA	NA	NA	NA	NA	NA	NA	NA	NA	No	NA	HPRC,HGSVC,1KG-ONT	Yes	NA	NA	NA	NA	NA	NA
chr3:195812470	chr3-195812470-allele1775149-57	INS	56	NA	0.0007564296520423601,0.0,0.002976190476190476,0.007952286282306162,0.0	0.000525255	NA	NA	NA	NA	NA	NA	NA	NA	NA	No	NA	HPRC,HGSVC,1KG-ONT	Yes	NA	NA	NA	NA	NA	NA
chr3:195812522	chr3-195812522-allele1775150-79	INS	78	NA	0.11951588502269289,0.06628242074927954,0.24603174603174602,0.1550695825049702,0.14621676891615543	0.00623448	NA	NA	NA	NA	NA	NA	NA	NA	NA	No	NA	HPRC,HGSVC,1KG-ONT	Yes	NA	NA	NA	NA	NA	NA
chr3:195815786	chr3-195815786-allele1775187-181	INS	180	NA	0.09228441754916793,0.05763688760806916,0.020833333333333332,0.13717693836978131,0.10531697341513292	0.000164082	NA	NA	NA	NA	NA	NA	NA	NA	promoter	No	NA	HPRC,HGSVC	No	NA	NA	NA	NA	NA	NA
chr3:195815786	chr3-195815786-allele1775188-91	INS	90	NA	0.0007564296520423601,0.0,0.0,0.0,0.0	0.000918741	NA	NA	NA	NA	NA	NA	NA	NA	promoter	No	NA	HPRC,HGSVC	No	NA	NA	NA	NA	NA	NA
chr3:195815786	chr3-195815786-allele1775192-91	INS	90	NA	0.0037821482602118004,0.0,0.0,0.008946322067594433,0.00408997955010225	NA	NA	NA	NA	NA	NA	NA	NA	NA	promoter	No	NA	HPRC,HGSVC	No	NA	NA	NA	NA	NA	NA
chr3:195815786	chr3-195815786-allele1775190-136	INS	135	NA	0.0015128593040847202,0.0,0.0,0.0,0.0	0.00234988	NA	NA	NA	NA	NA	NA	NA	NA	promoter	No	NA	HPRC,HGSVC	No	NA	NA	NA	NA	NA	NA
chr3:195815838	chr3-195815838-allele1775196-91	INS	90	NA	0.009077155824508321,0.0,0.0,0.0,0.0	0.0165556	NA	NA	NA	NA	NA	NA	NA	NA	NA	No	NA	HPRC,HGSVC	No	NA	NA	NA	NA	NA	NA
chr3:195815885	chr3-195815885-allele1775203-91	INS	90	NA	0.0,0.001440922190201729,0.04662698412698413,0.002982107355864811,0.00408997955010225	0.00960994	NA	NA	NA	NA	NA	NA	NA	NA	NA	No	NA	HPRC,HGSVC	No	NA	NA	NA	NA	NA	NA
chr3:195815885	chr3-195815885-allele1775202-91	INS	90	NA	0.0,0.002881844380403458,0.001984126984126984,0.015904572564612324,0.024539877300613498	0.00763726	NA	NA	NA	NA	NA	NA	NA	NA	NA	No	NA	HPRC,HGSVC	No	NA	NA	NA	NA	NA	NA
chr3:195815885	chr3-195815885-allele1775201-181	INS	180	NA	0.006051437216338881,0.043227665706051875,0.0,0.04473161033797217,0.0010224948875255625	0.00582128	NA	NA	NA	NA	NA	NA	NA	NA	NA	No	NA	HPRC,HGSVC,1KG-ONT	No	NA	NA	NA	NA	NA	NA
chr3:195816133	chr3-195816133-allele1775232-53	INS	52	NA	0.009077155824508321,0.0,0.0,0.0,0.0	0.0165556	NA	NA	NA	NA	NA	NA	NA	NA	NA	No	NA	No	No	NA	NA	NA	NA	NA	NA
chr3:195816407	chr3-195816407-allele1775289-184	INS	183	NA	0.0022692889561270802,0.0,0.0,0.0,0.0	0.00377908	NA	NA	NA	NA	NA	NA	NA	NA	NA	No	NA	HPRC,HGSVC,1KG-ONT	No	NA	NA	NA	NA	NA	NA
chr3:195816436	chr3-195816436-allele1775294-188	INS	187	NA	0.006051437216338881,0.001440922190201729,0.0,0.0009940357852882703,0.0010224948875255625	0.00572634	NA	NA	NA	NA	NA	NA	NA	NA	NA	No	NA	HPRC,HGSVC,1KG-ONT	No	NA	NA	NA	NA	NA	NA
chr3:195816436	chr3-195816436-allele1775295-1412	INS	1411	NA	0.0,0.0,0.0,0.0009940357852882703,0.0	NA	NA	NA	NA	NA	NA	NA	NA	NA	NA	No	NA	No	No	NA	NA	NA	NA	NA	NA
chr3:195816452	chr3-195816452-allele1775304-223	INS	222	NA	0.0007564296520423601,0.0,0.0,0.0,0.0	0.000918741	NA	NA	NA	NA	NA	NA	NA	NA	NA	No	NA	HPRC,HGSVC,1KG-ONT	No	NA	NA	NA	NA	NA	NA
chr3:195816740	chr3-195816740-allele1775365-1003	INS	1002	NA	0.019667170953101363,0.0,0.0,0.0,0.0	0.0360877	NA	NA	NA	NA	NA	NA	NA	NA	NA	No	NA	No	No	NA	NA	NA	NA	NA	NA
chr3:195816740	chr3-195816740-allele1775363-123	INS	122	NA	0.0,0.0,0.000992063492063492,0.0,0.0010224948875255625	NA	NA	NA	NA	NA	NA	NA	NA	NA	NA	No	NA	HPRC,HGSVC,1KG-ONT	No	NA	NA	NA	NA	NA	NA
chr3:195816742	chr3-195816742-allele1775368-666	INS	665	NA	0.007564296520423601,0.004322766570605188,0.025793650793650792,0.002982107355864811,0.002044989775051125	NA	NA	NA	NA	NA	NA	NA	NA	NA	NA	No	NA	No	No	NA	NA	NA	NA	NA	NA
chr3:195816754	chr3-195816754-allele1775370-181	INS	180	NA	0.00680786686838124,0.018731988472622477,0.00496031746031746,0.020874751491053677,0.007157464212678937	0.000972096	NA	NA	NA	NA	NA	NA	NA	NA	NA	No	NA	HPRC,HGSVC,1KG-ONT	No	NA	NA	NA	NA	NA	NA
chr3:195816799	chr3-195816799-allele1775377-94	INS	93	NA	0.0,0.001440922190201729,0.0,0.003976143141153081,0.0	0.000203029	NA	NA	NA	NA	NA	NA	NA	NA	NA	No	NA	HPRC,1KG-ONT	No	NA	NA	NA	NA	NA	NA
chr3:195816926	chr3-195816926-allele1775380-345	INS	344	NA	0.028744326777609682,0.002881844380403458,0.000992063492063492,0.0009940357852882703,0.0010224948875255625	0.0424044	NA	NA	NA	NA	NA	NA	NA	NA	NA	No	NA	HPRC,1KG-ONT	No	NA	NA	NA	NA	NA	NA
chr3:195817086	chr3-195817086-allele1775397-364	INS	363	NA	0.0030257186081694403,0.0,0.0,0.0,0.0	0.00520636	NA	NA	NA	NA	NA	NA	NA	NA	NA	No	NA	HPRC,HGSVC,1KG-ONT	No	NA	NA	NA	NA	NA	NA
chr3:195817162	chr3-195817162-allele1775409-142	INS	141	NA	0.0007564296520423601,0.0,0.0,0.0,0.0010224948875255625	NA	NA	NA	NA	NA	NA	NA	NA	NA	NA	No	NA	HGSVC,1KG-ONT	No	NA	NA	NA	NA	NA	NA
chr3:195817162	chr3-195817162-allele1775410-187	INS	186	NA	0.0,0.001440922190201729,0.0,0.0,0.0	NA	NA	NA	NA	NA	NA	NA	NA	NA	NA	No	NA	HGSVC,1KG-ONT	No	NA	NA	NA	NA	NA	NA
chr3:195817321	chr3-195817321-allele1775429-490	INS	489	NA	0.0037821482602118004,0.0,0.0,0.0,0.0	0.00663171	NA	NA	NA	NA	NA	NA	NA	NA	NA	No	NA	HPRC,HGSVC,1KG-ONT	No	NA	NA	NA	NA	NA	NA
chr3:195817321	chr3-195817321-allele1775430-490	INS	489	NA	0.0045385779122541605,0.0,0.000992063492063492,0.0,0.0	0.00598883	NA	NA	NA	NA	NA	NA	NA	NA	NA	No	NA	HPRC,HGSVC,1KG-ONT	No	NA	NA	NA	NA	NA	NA
chr3:195817321	chr3-195817321-allele1775424-490	INS	489	NA	0.02118003025718608,0.0,0.0,0.0,0.0	0.0388924	NA	NA	NA	NA	NA	NA	NA	NA	NA	No	NA	HPRC,HGSVC,1KG-ONT	No	NA	NA	NA	NA	NA	NA
chr3:195817321	chr3-195817321-allele1775428-490	INS	489	NA	0.0030257186081694403,0.0,0.0,0.0,0.0	0.00520636	NA	NA	NA	NA	NA	NA	NA	NA	NA	No	NA	HPRC,HGSVC,1KG-ONT	No	NA	NA	NA	NA	NA	NA
chr3:195817321	chr3-195817321-allele1775426-534	INS	533	NA	0.0416036308623298,0.007204610951008645,0.000992063492063492,0.0,0.0	0.0633125	NA	NA	NA	NA	NA	NA	NA	NA	NA	No	NA	HPRC,HGSVC,1KG-ONT	No	NA	NA	NA	NA	NA	NA
chr3:195817321	chr3-195817321-allele1775427-490	INS	489	NA	0.01361573373676248,0.020172910662824207,0.006944444444444444,0.02186878727634195,0.019427402862985686	NA	NA	NA	NA	NA	NA	NA	NA	NA	NA	No	NA	HPRC,HGSVC,1KG-ONT	No	NA	NA	NA	NA	NA	NA
chr3:195817321	chr3-195817321-allele1775423-712	INS	711	NA	0.132375189107413,0.21181556195965417,0.39384920634920634,0.16401590457256462,0.19734151329243355	0.0360352	NA	NA	NA	NA	NA	NA	NA	NA	NA	No	NA	HPRC,HGSVC	No	NA	NA	NA	NA	NA	NA
chr3:195817321	chr3-195817321-allele1775432-490	INS	489	NA	0.0,0.007204610951008645,0.044642857142857144,0.011928429423459244,0.0081799591002045	0.0124246	NA	NA	NA	NA	NA	NA	NA	NA	NA	No	NA	HPRC,HGSVC,1KG-ONT	No	NA	NA	NA	NA	NA	NA
chr3:195817362	chr3-195817362-allele1775444-536	INS	535	NA	0.0,0.0,0.000992063492063492,0.0,0.0	NA	NA	NA	NA	NA	NA	NA	NA	NA	NA	No	NA	HPRC,HGSVC,1KG-ONT	No	NA	NA	NA	NA	NA	NA
chr3:195817362	chr3-195817362-allele1775439-894	INS	893	NA	0.23071104387291982,0.06195965417867435,0.0,0.06560636182902585,0.013292433537832311	0.216733	NA	NA	NA	NA	NA	NA	NA	NA	NA	No	NA	HPRC,HGSVC	No	NA	NA	NA	NA	NA	NA
chr3:195817362	chr3-195817362-allele1775438-536	INS	535	NA	0.01739788199697428,0.0,0.021825396825396824,0.0,0.0	0.00675249	NA	NA	NA	NA	NA	NA	NA	NA	NA	No	NA	HPRC,HGSVC,1KG-ONT	No	NA	NA	NA	NA	NA	NA
chr3:195817362	chr3-195817362-allele1775443-402	INS	401	NA	0.0015128593040847202,0.0,0.0,0.0,0.0	0.00234988	NA	NA	NA	NA	NA	NA	NA	NA	NA	No	NA	HPRC,HGSVC,1KG-ONT	No	NA	NA	NA	NA	NA	NA
chr3:195817362	chr3-195817362-allele1775440-403	INS	402	NA	0.21255673222390317,0.25360230547550433,0.1884920634920635,0.27634194831013914,0.17177914110429449	NA	NA	NA	NA	NA	NA	NA	NA	NA	NA	No	NA	HPRC,HGSVC,1KG-ONT	No	NA	NA	NA	NA	NA	NA
chr3:195817427	chr3-195817427-allele1775451-712	INS	711	NA	0.0037821482602118004,0.0,0.000992063492063492,0.0,0.002044989775051125	0.00224623	NA	NA	NA	NA	NA	NA	NA	NA	NA	No	NA	HPRC,HGSVC	No	NA	NA	NA	NA	NA	NA
chr3:195817533	chr3-195817533-allele1775469-622	INS	621	NA	0.15960665658093798,0.09510086455331412,0.03869047619047619,0.18886679920477137,0.15644171779141106	0.00579814	NA	NA	NA	NA	NA	NA	NA	NA	NA	No	NA	HPRC,HGSVC,1KG-ONT	No	NA	NA	NA	NA	NA	NA
chr3:195824349	chr3-195824349-allele1775540-109	INS	108	NA	0.00832072617246596,0.0,0.001984126984126984,0.0,0.0	0.0110186	NA	NA	NA	NA	NA	NA	NA	NA	enhancer	No	NA	HPRC	No	NA	NA	NA	NA	NA	NA
chr3:195824349	chr3-195824349-allele1775539-73	INS	72	NA	0.038577912254160365,0.001440922190201729,0.002976190476190476,0.0,0.0	0.0617521	NA	NA	NA	NA	NA	NA	NA	NA	enhancer	No	NA	HPRC	No	NA	NA	NA	NA	NA	NA
chr3:195824349	chr3-195824349-allele1775543-145	INS	144	NA	0.0045385779122541605,0.0,0.0,0.0009940357852882703,0.0	0.00598883	NA	NA	NA	NA	NA	NA	NA	NA	enhancer	No	NA	HPRC	No	NA	NA	NA	NA	NA	NA
chr3:195824349	chr3-195824349-allele1775550-1	DEL	72	NA	0.0,0.002881844380403458,0.000992063492063492,0.0019880715705765406,0.0	0.000408842	NA	NA	NA	NA	NA	NA	NA	NA	enhancer	No	NA	1KG-ONT	No	NA	NA	NA	NA	NA	NA
chr3:195824349	chr3-195824349-allele1775549-361	INS	360	NA	0.0,0.002881844380403458,0.0,0.0,0.0	NA	NA	NA	NA	NA	NA	NA	NA	NA	enhancer	No	NA	HPRC,HGSVC	No	NA	NA	NA	NA	NA	NA
chr3:195824349	chr3-195824349-allele1775548-433	INS	432	NA	0.0037821482602118004,0.0,0.0,0.0,0.0	0.00663171	NA	NA	NA	NA	NA	NA	NA	NA	enhancer	No	NA	HPRC,HGSVC	No	NA	NA	NA	NA	NA	NA
chr3:195824349	chr3-195824349-allele1775542-325	INS	324	NA	0.0045385779122541605,0.0,0.0,0.0,0.0	0.00805514	NA	NA	NA	NA	NA	NA	NA	NA	enhancer	No	NA	HPRC,HGSVC	No	NA	NA	NA	NA	NA	NA
chr3:195824349	chr3-195824349-allele1775545-470	INS	469	NA	0.0045385779122541605,0.0,0.0,0.0,0.0	0.00788469	NA	NA	NA	NA	NA	NA	NA	NA	enhancer	No	NA	HPRC	No	NA	NA	NA	NA	NA	NA
chr3:195824349	chr3-195824349-allele1775541-289	INS	288	NA	0.02042360060514372,0.0,0.002976190476190476,0.0,0.0	0.0311122	NA	NA	NA	NA	NA	NA	NA	NA	enhancer	No	NA	HPRC,HGSVC	No	NA	NA	NA	NA	NA	NA
chr3:195824349	chr3-195824349-allele1775544-181	INS	180	NA	0.3177004538577912,0.07780979827089338,0.03373015873015873,0.12326043737574553,0.04805725971370143	0.224854	NA	NA	NA	NA	NA	NA	NA	NA	enhancer	No	NA	HPRC	No	NA	NA	NA	NA	NA	NA
chr3:195824349	chr3-195824349-allele1775546-253	INS	252	NA	0.0,0.0,0.0,0.0009940357852882703,0.002044989775051125	3.94758e-05	NA	NA	NA	NA	NA	NA	NA	NA	enhancer	No	NA	HPRC,HGSVC	No	NA	NA	NA	NA	NA	NA
chr3:195824415	chr3-195824415-allele1775561-1	DEL	395	NA	0.0015128593040847202,0.0,0.0,0.0,0.0	0.00234988	NA	NA	NA	NA	NA	NA	NA	NA	enhancer	No	NA	No	No	NA	NA	NA	NA	NA	NA
chr3:195824709	chr3-195824709-allele1775575-1	DEL	144	NA	0.024205748865355523,0.001440922190201729,0.012896825396825396,0.0,0.0010224948875255625	0.021028	NA	NA	NA	NA	NA	NA	NA	NA	enhancer	No	NA	HPRC,HGSVC	No	NA	NA	NA	NA	NA	NA
chr3:195824745	chr3-195824745-allele1775577-1	DEL	108	NA	0.048411497730711045,0.01585014409221902,0.002976190476190476,0.014910536779324055,0.017382413087934562	0.0290106	NA	NA	NA	NA	NA	NA	NA	NA	enhancer	No	NA	HPRC,HGSVC	No	NA	NA	NA	NA	NA	NA
chr3:195824810	chr3-195824810-allele1775580-75	INS	74	NA	0.0022692889561270802,0.0,0.002976190476190476,0.0009940357852882703,0.0	NA	NA	NA	NA	NA	NA	NA	NA	NA	NA	No	NA	HPRC	No	NA	NA	NA	NA	NA	NA
chr3:195824853	chr3-195824853-allele1775584-253	INS	252	NA	0.0007564296520423601,0.012968299711815562,0.0,0.0268389662027833,0.011247443762781187	0.00699667	NA	NA	NA	NA	NA	NA	NA	NA	NA	No	NA	HPRC,HGSVC	No	NA	NA	NA	NA	NA	NA
chr3:195830705	chr3-195830705-allele1775668-1	DEL	85	NA	0.0,0.0,0.0,0.0009940357852882703,0.0	NA	NA	NA	NA	NA	NA	NA	NA	NA	NA	No	NA	HPRC,HGSVC,1KG-ONT	Yes	NA	NA	NA	NA	NA	NA
chr3:195830705	chr3-195830705-allele1775667-1	DEL	51	NA	0.0007564296520423601,0.0,0.0,0.0,0.0	0.000918741	NA	NA	NA	NA	NA	NA	NA	NA	NA	No	NA	HPRC,HGSVC,1KG-ONT	Yes	NA	NA	NA	NA	NA	NA
chr3:195830705	chr3-195830705-allele1775666-52	INS	51	NA	0.0,0.0,0.0,0.002982107355864811,0.009202453987730062	0.00153107	NA	NA	NA	NA	NA	NA	NA	NA	NA	No	NA	1KG-ONT	No	NA	NA	NA	NA	NA	NA
chr3:195830713	chr3-195830713-allele1775673-1	DEL	68	NA	0.44402420574886536,0.2665706051873199,0.15079365079365079,0.3817097415506958,0.418200408997955	0.0403603	NA	NA	NA	NA	NA	NA	NA	NA	NA	No	NA	HPRC,HGSVC,1KG-ONT	Yes	NA	NA	NA	NA	NA	NA
chr3:195830781	chr3-195830781-allele1775681-52	INS	51	NA	0.0,0.0,0.0,0.0019880715705765406,0.009202453987730062	0.00133056	NA	NA	NA	NA	NA	NA	NA	NA	NA	No	NA	1KG-ONT	No	NA	NA	NA	NA	NA	NA
chr3:195831329	chr3-195831329-allele1775705-844	INS	843	NA	0.05597579425113464,0.001440922190201729,0.0,0.0019880715705765406,0.0010224948875255625	0.0922181	NA	NA	NA	NA	NA	NA	NA	NA	NA	No	NA	HPRC,HGSVC,1KG-ONT	Yes	NA	NA	NA	NA	NA	NA
chr3:195831881	chr3-195831881-allele1775717-844	INS	843	NA	0.012102874432677761,0.0,0.0,0.0,0.0	0.0221846	NA	NA	NA	NA	NA	NA	NA	NA	NA	No	NA	1KG-ONT	Yes	NA	NA	NA	NA	NA	NA
chr3:195832948	chr3-195832948-allele1775758-1	DEL	1412	NA	0.0037821482602118004,0.0,0.0,0.0,0.0010224948875255625	0.00462462	NA	NA	NA	NA	NA	NA	NA	NA	NA	No	NA	HPRC	Yes	NA	NA	NA	NA	NA	NA
chr3:195833498	chr3-195833498-allele1775765-197	INS	196	NA	0.0007564296520423601,0.0,0.0,0.0009940357852882703,0.0	NA	NA	NA	NA	NA	NA	NA	NA	NA	NA	No	NA	No	No	NA	NA	NA	NA	NA	NA
chr3:195835891	chr3-195835891-allele1775799-59	INS	58	NA	0.0015128593040847202,0.001440922190201729,0.0,0.003976143141153081,0.003067484662576687	NA	NA	NA	NA	NA	NA	NA	NA	NA	NA	No	NA	HPRC,HGSVC,1KG-ONT	Yes	NA	NA	NA	NA	NA	NA
chr3:195835896	chr3-195835896-allele1775802-221	INS	220	NA	0.0007564296520423601,0.0,0.001984126984126984,0.0,0.0	NA	NA	NA	NA	NA	NA	NA	NA	NA	NA	No	NA	HGSVC,1KG-ONT	No	NA	NA	NA	NA	NA	NA
chr3:195835896	chr3-195835896-allele1775801-111	INS	110	NA	0.04236006051437216,0.020172910662824207,0.006944444444444444,0.0019880715705765406,0.0081799591002045	0.032599	NA	NA	NA	NA	NA	NA	NA	NA	NA	No	NA	HPRC,HGSVC	No	NA	NA	NA	NA	NA	NA
chr3:195835896	chr3-195835896-allele1775800-56	INS	55	NA	0.7950075642965204,0.8919308357348703,0.9176587301587301,0.8727634194831014,0.8721881390593047	0.0358628	NA	NA	NA	NA	NA	NA	NA	NA	NA	No	NA	HPRC,HGSVC,1KG-ONT	Yes	NA	NA	NA	NA	NA	NA
chr3:195835902	chr3-195835902-allele1775807-57	INS	56	NA	0.0037821482602118004,0.0,0.000992063492063492,0.0019880715705765406,0.003067484662576687	0.000545845	NA	NA	NA	NA	NA	NA	NA	NA	NA	No	NA	HPRC,HGSVC,1KG-ONT	Yes	NA	NA	NA	NA	NA	NA
chr3:195837910	chr3-195837910-allele1775826-1	DEL	62	NA	0.7034795763993948,0.7204610951008645,0.7648809523809523,0.6421471172962226,0.696319018404908	NA	NA	NA	NA	NA	NA	NA	NA	NA	NA	No	NA	HPRC,HGSVC,1KG-ONT	No	NA	NA	NA	NA	NA	NA
chr3:195837964	chr3-195837964-allele1775830-1	DEL	124	NA	0.18910741301059,0.018731988472622477,0.002976190476190476,0.0009940357852882703,0.0010224948875255625	0.277714	NA	NA	NA	NA	NA	NA	NA	NA	NA	No	NA	HPRC,HGSVC	Yes	NA	NA	NA	NA	NA	NA
chr3:195837972	chr3-195837972-allele1775832-126	INS	125	NA	0.0,0.001440922190201729,0.0,0.0,0.0	NA	NA	NA	NA	NA	NA	NA	NA	NA	NA	No	NA	No	No	NA	NA	NA	NA	NA	NA
chr3:195837972	chr3-195837972-allele1775831-63	INS	62	NA	0.0022692889561270802,0.001440922190201729,0.0,0.0,0.0	0.0019853	NA	NA	NA	NA	NA	NA	NA	NA	NA	No	NA	No	No	NA	NA	NA	NA	NA	NA
chr3:195838013	chr3-195838013-allele1775836-1	DEL	62	NA	0.0,0.0,0.0,0.0009940357852882703,0.0	NA	NA	NA	NA	NA	NA	NA	NA	NA	NA	No	NA	HPRC,HGSVC,1KG-ONT	Yes	NA	NA	NA	NA	NA	NA
chr3:195840182	chr3-195840182-allele1775862-105	INS	104	NA	0.3313161875945537,0.207492795389049,0.29464285714285715,0.10834990059642147,0.2556237218813906	0.0337091	NA	NA	NA	NA	NA	NA	NA	NA	NA	No	NA	HPRC,HGSVC,1KG-ONT	No	NA	NA	NA	NA	NA	NA
chr3:195840250	chr3-195840250-allele1775863-1	DEL	60	NA	0.012859304084720122,0.023054755043227664,0.005952380952380952,0.03180914512922465,0.041922290388548056	0.00329607	NA	NA	NA	NA	NA	NA	NA	NA	NA	No	NA	HPRC,HGSVC,1KG-ONT	No	NA	NA	NA	NA	NA	NA
chr3:195840310	chr3-195840310-allele1775866-116	INS	115	NA	0.024962178517397883,0.0,0.0,0.0,0.002044989775051125	0.0413578	NA	NA	NA	NA	NA	NA	NA	NA	NA	No	NA	HPRC,HGSVC,1KG-ONT	No	NA	NA	NA	NA	NA	NA
chr3:195840310	chr3-195840310-allele1775865-81	INS	80	NA	0.03328290468986384,0.1138328530259366,0.10615079365079365,0.09343936381709742,0.07770961145194274	0.0262902	NA	NA	NA	NA	NA	NA	NA	NA	NA	No	NA	HPRC,HGSVC	No	NA	NA	NA	NA	NA	NA
chr3:195842345	chr3-195842345-allele1775894-1	DEL	716	NA	0.2526475037821483,0.44812680115273773,0.6974206349206349,0.2355864811133201,0.4049079754601227	0.0747223	NA	NA	NA	NA	NA	NA	NA	NA	NA	No	NA	HPRC,HGSVC,1KG-ONT	Yes	NA	NA	NA	NA	NA	NA
chr3:195843212	chr3-195843212-allele1775910-1	DEL	583	NA	0.0007564296520423601,0.0,0.0,0.0,0.0	0.000918741	NA	NA	NA	NA	NA	NA	NA	NA	NA	No	NA	HPRC,HGSVC,1KG-ONT	Yes	NA	NA	NA	NA	NA	NA
chr3:195843343	chr3-195843343-allele1775912-1	DEL	131	NA	0.00680786686838124,0.0,0.000992063492063492,0.0019880715705765406,0.0	0.00697365	NA	NA	NA	NA	NA	NA	NA	NA	NA	No	NA	HPRC	Yes	NA	NA	NA	NA	NA	NA
chr3:195845687	chr3-195845687-allele1775938-74	INS	73	NA	0.0007564296520423601,0.002881844380403458,0.021825396825396824,0.004970178926441352,0.05828220858895705	0.0142399	NA	NA	NA	NA	NA	NA	NA	NA	NA	No	NA	HPRC,1KG-ONT	No	NA	NA	NA	NA	NA	NA
chr3:195864894	chr3-195864894-allele1776192-1	DEL	65	NA	0.0022692889561270802,0.0,0.0,0.0,0.0	0.00377908	TNK2(3.0832e-24, 1.021)	NA	NA	NA	NA	NA	NA	NA	NA	No	NA	HGSVC,1KG-ONT	No	NA	NA	NA	NA	NA	NA
chr3:195864959	chr3-195864959-allele1776194-391	INS	390	NA	0.038577912254160365,0.023054755043227664,0.0,0.04771371769383698,0.015337423312883436	0.00528859	TNK2(3.0832e-24, 1.021)	NA	NA	NA	NA	NA	NA	NA	NA	No	NA	HPRC,HGSVC,1KG-ONT	No	NA	NA	NA	NA	NA	NA
chr3:195864959	chr3-195864959-allele1776195-2286	INS	2285	NA	0.006051437216338881,0.0,0.0,0.0,0.0	0.0108963	TNK2(3.0832e-24, 1.021)	NA	NA	NA	NA	NA	NA	NA	NA	No	NA	HGSVC	No	NA	NA	NA	NA	NA	NA
chr3:195865004	chr3-195865004-allele1776198-522	INS	521	NA	0.0015128593040847202,0.0,0.0,0.0,0.0	0.00234988	TNK2(3.0832e-24, 1.021)	NA	NA	NA	NA	NA	NA	NA	NA	No	NA	HPRC,HGSVC,1KG-ONT	No	NA	NA	NA	NA	NA	NA
chr3:195865022	chr3-195865022-allele1776200-66	INS	65	NA	0.0045385779122541605,0.0,0.0,0.0,0.0	0.00805514	TNK2(3.0832e-24, 1.021)	NA	NA	NA	NA	NA	NA	NA	NA	No	NA	No	No	NA	NA	NA	NA	NA	NA
chr3:195865089	chr3-195865089-allele1776201-456	INS	455	NA	0.09757942511346444,0.05187319884726225,0.02976190476190476,0.09642147117296222,0.08793456032719836	0.00591469	TNK2(3.0832e-24, 1.021)	NA	NA	NA	NA	NA	NA	NA	NA	No	NA	HPRC,HGSVC,1KG-ONT	No	NA	NA	NA	NA	NA	NA
chr3:195865162	chr3-195865162-allele1776203-456	INS	455	NA	0.00832072617246596,0.0,0.0,0.0,0.0	0.0151436	TNK2(3.0832e-24, 1.021)	NA	NA	NA	NA	NA	NA	NA	NA	No	NA	HPRC,HGSVC,1KG-ONT	No	NA	NA	NA	NA	NA	NA
chr3:195865241	chr3-195865241-allele1776205-456	INS	455	NA	0.0226928895612708,0.0,0.0,0.0,0.0	0.0416511	TNK2(3.0832e-24, 1.021)	NA	NA	NA	NA	NA	NA	NA	NA	No	NA	HPRC,HGSVC,1KG-ONT	No	NA	NA	NA	NA	NA	NA
chr3:195865321	chr3-195865321-allele1776207-457	INS	456	NA	0.16338880484114976,0.38472622478386165,0.5783730158730159,0.2634194831013916,0.32515337423312884	0.106643	TNK2(3.0832e-24, 1.021)	NA	NA	NA	NA	NA	NA	NA	NA	No	NA	HPRC,HGSVC,1KG-ONT	No	NA	NA	NA	NA	NA	NA
chr3:195870901	chr3-195870901-allele1776258-118	INS	117	NA	0.0007564296520423601,0.0,0.0,0.0,0.0	0.000918741	TNK2(3.0832e-24, 1.021)	NA	NA	NA	NA	NA	NA	NA	NA	No	NA	HPRC,HGSVC,1KG-ONT	Yes	NA	NA	NA	NA	NA	NA
chr3:195870901	chr3-195870901-allele1776254-89	INS	88	NA	0.3661119515885023,0.0792507204610951,0.01488095238095238,0.061630218687872766,0.04703476482617587	0.346576	TNK2(3.0832e-24, 1.021)	NA	NA	NA	NA	NA	NA	NA	NA	No	NA	HPRC,HGSVC,1KG-ONT	Yes	NA	NA	NA	NA	NA	NA
chr3:195871023	chr3-195871023-allele1776264-148	INS	147	NA	0.0007564296520423601,0.004322766570605188,0.000992063492063492,0.004970178926441352,0.003067484662576687	0.000693256	TNK2(3.0832e-24, 1.021)	NA	NA	NA	NA	NA	NA	NA	NA	No	NA	HGSVC	Yes	NA	NA	NA	NA	NA	NA
chr3:195871031	chr3-195871031-allele1776265-95	INS	94	NA	0.0030257186081694403,0.002881844380403458,0.0,0.0,0.0	0.00206069	TNK2(3.0832e-24, 1.021)	NA	NA	NA	NA	NA	NA	NA	NA	No	NA	HPRC,HGSVC,1KG-ONT	Yes	NA	NA	NA	NA	NA	NA
chr3:195871933	chr3-195871933-allele1776275-90	INS	89	NA	0.00680786686838124,0.0,0.0,0.0,0.0	0.0123139	TNK2(3.0832e-24, 1.021)	NA	NA	NA	NA	NA	NA	NA	NA	No	NA	HPRC,HGSVC,1KG-ONT	No	NA	NA	NA	NA	NA	NA
chr3:195871933	chr3-195871933-allele1776273-61	INS	60	NA	0.0015128593040847202,0.001440922190201729,0.0,0.0,0.0	0.00077342	TNK2(3.0832e-24, 1.021)	NA	NA	NA	NA	NA	NA	NA	NA	No	NA	HPRC,HGSVC	No	NA	NA	NA	NA	NA	NA
chr3:195871954	chr3-195871954-allele1776280-60	INS	59	NA	0.0007564296520423601,0.0,0.0,0.0,0.0	0.000918741	TNK2(3.0832e-24, 1.021)	NA	NA	NA	NA	NA	NA	NA	NA	No	NA	HPRC,HGSVC	Yes	NA	NA	NA	NA	NA	NA
chr3:195871963	chr3-195871963-allele1776284-75	INS	74	NA	0.046898638426626324,0.0345821325648415,0.001984126984126984,0.04970178926441352,0.005112474437627812	0.0106014	TNK2(3.0832e-24, 1.021)	NA	NA	NA	NA	NA	NA	NA	NA	No	NA	HPRC,HGSVC,1KG-ONT	Yes	NA	NA	NA	NA	NA	NA
chr3:195871993	chr3-195871993-allele1776298-60	INS	59	NA	0.0007564296520423601,0.001440922190201729,0.0,0.0,0.0	NA	TNK2(3.0832e-24, 1.021)	NA	NA	NA	NA	NA	NA	NA	NA	No	NA	HPRC,HGSVC	Yes	NA	NA	NA	NA	NA	NA
chr3:195871993	chr3-195871993-allele1776291-166	INS	165	NA	0.0,0.001440922190201729,0.0,0.0,0.0	NA	TNK2(3.0832e-24, 1.021)	NA	NA	NA	NA	NA	NA	NA	NA	No	NA	No	Yes	NA	NA	NA	NA	NA	NA
chr3:195871993	chr3-195871993-allele1776290-91	INS	90	NA	0.2745839636913767,0.04178674351585014,0.005952380952380952,0.018886679920477135,0.03578732106339468	0.309305	TNK2(3.0832e-24, 1.021)	NA	NA	NA	NA	NA	NA	NA	NA	No	NA	HPRC,HGSVC,1KG-ONT	Yes	NA	NA	NA	NA	NA	NA
chr3:195871994	chr3-195871994-allele1776300-74	INS	73	NA	0.006051437216338881,0.001440922190201729,0.0,0.0,0.0	0.00875367	TNK2(3.0832e-24, 1.021)	NA	NA	NA	NA	NA	NA	NA	NA	No	NA	HPRC,HGSVC,1KG-ONT	Yes	NA	NA	NA	NA	NA	NA
chr3:195874573	chr3-195874573-allele1776337-1	DEL	488	NA	0.07337367624810892,0.1138328530259366,0.09623015873015874,0.10934393638170974,0.21779141104294478	0.0176126	TNK2(3.0832e-24, 1.021)	NA	NA	NA	NA	NA	NA	NA	NA	No	NA	HPRC,HGSVC,1KG-ONT	No	NA	NA	NA	NA	NA	NA
chr3:195874668	chr3-195874668-allele1776343-1	DEL	666	NA	0.0007564296520423601,0.0,0.0,0.0,0.0010224948875255625	NA	TNK2(3.0832e-24, 1.021)	NA	NA	NA	NA	NA	NA	NA	NA	No	NA	HPRC,HGSVC,1KG-ONT	No	NA	NA	NA	NA	NA	NA
chr3:195874710	chr3-195874710-allele1776345-1	DEL	355	NA	0.0453857791225416,0.008645533141210375,0.05357142857142857,0.02882703777335984,0.016359918200409	0.00393785	TNK2(3.0832e-24, 1.021)	NA	NA	NA	NA	NA	NA	NA	NA	No	NA	HPRC,HGSVC,1KG-ONT	No	NA	NA	NA	NA	NA	NA
chr3:195874757	chr3-195874757-allele1776349-1	DEL	622	NA	0.0,0.0,0.0,0.0009940357852882703,0.0	NA	TNK2(3.0832e-24, 1.021)	NA	NA	NA	NA	NA	NA	NA	NA	No	NA	HPRC,HGSVC,1KG-ONT	No	NA	NA	NA	NA	NA	NA
chr3:195874757	chr3-195874757-allele1776348-1	DEL	444	NA	0.009077155824508321,0.002881844380403458,0.000992063492063492,0.004970178926441352,0.006134969325153374	0.00218403	TNK2(3.0832e-24, 1.021)	NA	NA	NA	NA	NA	NA	NA	NA	No	NA	HPRC,HGSVC,1KG-ONT	No	NA	NA	NA	NA	NA	NA
chr3:195874795	chr3-195874795-allele1776351-1	DEL	311	NA	0.0007564296520423601,0.001440922190201729,0.0,0.0,0.0010224948875255625	NA	TNK2(3.0832e-24, 1.021)	NA	NA	NA	NA	NA	NA	NA	NA	No	NA	HPRC,HGSVC	No	NA	NA	NA	NA	NA	NA
chr3:195874801	chr3-195874801-allele1776353-1	DEL	533	NA	0.1664145234493192,0.03170028818443804,0.012896825396825396,0.036779324055666,0.007157464212678937	0.167577	TNK2(3.0832e-24, 1.021)	NA	NA	NA	NA	NA	NA	NA	NA	No	NA	HPRC,HGSVC,1KG-ONT	No	NA	NA	NA	NA	NA	NA
chr3:195874801	chr3-195874801-allele1776354-1	DEL	578	NA	0.0,0.0,0.003968253968253968,0.0,0.0	NA	TNK2(3.0832e-24, 1.021)	NA	NA	NA	NA	NA	NA	NA	NA	No	NA	HPRC,HGSVC,1KG-ONT	No	NA	NA	NA	NA	NA	NA
chr3:195874846	chr3-195874846-allele1776360-1	DEL	399	NA	0.0030257186081694403,0.0,0.0,0.0,0.0	0.00520636	TNK2(3.0832e-24, 1.021)	NA	NA	NA	NA	NA	NA	NA	NA	No	NA	HPRC,HGSVC,1KG-ONT	No	NA	NA	NA	NA	NA	NA
chr3:195875061	chr3-195875061-allele1776378-1	DEL	311	NA	0.006051437216338881,0.001440922190201729,0.0,0.0009940357852882703,0.0	0.00707186	TNK2(3.0832e-24, 1.021)	NA	NA	NA	NA	NA	NA	NA	NA	No	NA	HPRC,HGSVC	No	NA	NA	NA	NA	NA	NA
chr3:195875065	chr3-195875065-allele1776380-1	DEL	266	NA	0.0007564296520423601,0.0,0.0,0.006958250497017893,0.0	NA	TNK2(3.0832e-24, 1.021)	NA	NA	NA	NA	NA	NA	NA	NA	No	NA	HPRC,HGSVC	No	NA	NA	NA	NA	NA	NA
chr3:195880480	chr3-195880480-allele1776445-53	INS	52	NA	0.0,0.0,0.0,0.0009940357852882703,0.0	NA	TNK2(3.0832e-24, 1.021)	NA	NA	NA	NA	NA	NA	NA	NA	No	NA	HPRC,HGSVC	No	NA	NA	NA	NA	NA	NA
chr3:195880582	chr3-195880582-allele1776455-102	INS	101	NA	0.0007564296520423601,0.007204610951008645,0.001984126984126984,0.005964214711729622,0.009202453987730062	0.0024563	TNK2(3.0832e-24, 1.021)	NA	NA	NA	NA	NA	NA	NA	NA	No	NA	HPRC,HGSVC,1KG-ONT	No	NA	NA	NA	NA	NA	NA
chr3:195880654	chr3-195880654-allele1776458-1	DEL	460	NA	0.0022692889561270802,0.001440922190201729,0.0,0.0,0.002044989775051125	0.000371588	TNK2(3.0832e-24, 1.021)	NA	NA	NA	NA	NA	NA	NA	NA	No	NA	HPRC,1KG-ONT	Yes	NA	NA	NA	NA	NA	NA
chr3:195880718	chr3-195880718-allele1776460-1	DEL	51	NA	0.0,0.0,0.0,0.0009940357852882703,0.0010224948875255625	NA	TNK2(3.0832e-24, 1.021)	NA	NA	NA	NA	NA	NA	NA	NA	No	NA	HPRC,HGSVC,1KG-ONT	No	NA	NA	NA	NA	NA	NA
chr3:195880730	chr3-195880730-allele1776461-54	INS	53	NA	0.01059001512859304,0.0,0.000992063492063492,0.0,0.0	0.0171373	TNK2(3.0832e-24, 1.021)	NA	NA	NA	NA	NA	NA	NA	NA	No	NA	HPRC,HGSVC	No	NA	NA	NA	NA	NA	NA
chr3:195880769	chr3-195880769-allele1776465-715	INS	714	NA	0.0,0.001440922190201729,0.0,0.0,0.0	NA	TNK2(3.0832e-24, 1.021)	NA	NA	NA	NA	NA	NA	NA	NA	No	NA	HPRC	No	NA	NA	NA	NA	NA	NA
chr3:195880784	chr3-195880784-allele1776469-1	DEL	357	NA	0.00832072617246596,0.0,0.0,0.0,0.0	0.0151436	TNK2(3.0832e-24, 1.021)	NA	NA	NA	NA	NA	NA	NA	NA	No	NA	HPRC,HGSVC,1KG-ONT	Yes	NA	NA	NA	NA	NA	NA
chr3:195880822	chr3-195880822-allele1776475-1	DEL	305	NA	0.038577912254160365,0.018731988472622477,0.005952380952380952,0.04572564612326044,0.03169734151329243	0.00224117	TNK2(3.0832e-24, 1.021)	NA	NA	NA	NA	NA	NA	NA	NA	No	NA	HPRC,HGSVC,1KG-ONT	Yes	NA	NA	NA	NA	NA	NA
chr3:195880840	chr3-195880840-allele1776476-52	INS	51	NA	0.0015128593040847202,0.0,0.0,0.0,0.0010224948875255625	0.00077342	TNK2(3.0832e-24, 1.021)	NA	NA	NA	NA	NA	NA	NA	NA	No	NA	HPRC,HGSVC	No	NA	NA	NA	NA	NA	NA
chr3:195880874	chr3-195880874-allele1776481-101	INS	100	NA	0.0,0.0,0.0,0.002982107355864811,0.0	NA	TNK2(3.0832e-24, 1.021)	NA	NA	NA	NA	NA	NA	NA	NA	No	NA	HPRC,HGSVC,1KG-ONT	No	NA	NA	NA	NA	NA	NA
chr3:195880874	chr3-195880874-allele1776483-51	INS	50	NA	0.0,0.0,0.0,0.003976143141153081,0.0	0.000224143	TNK2(3.0832e-24, 1.021)	NA	NA	NA	NA	NA	NA	NA	NA	No	NA	HPRC,HGSVC	No	NA	NA	NA	NA	NA	NA
chr3:195880885	chr3-195880885-allele1776485-1	DEL	254	NA	0.019667170953101363,0.001440922190201729,0.000992063492063492,0.005964214711729622,0.009202453987730062	0.0126827	TNK2(3.0832e-24, 1.021)	NA	NA	NA	NA	NA	NA	NA	NA	No	NA	HPRC,HGSVC,1KG-ONT	No	NA	NA	NA	NA	NA	NA
chr3:195880926	chr3-195880926-allele1776492-1	DEL	201	NA	0.12027231467473525,0.04178674351585014,0.09623015873015874,0.04671968190854871,0.019427402862985686	0.0343794	TNK2(3.0832e-24, 1.021)	NA	NA	NA	NA	NA	NA	NA	NA	No	NA	HPRC,HGSVC,1KG-ONT	No	NA	NA	NA	NA	NA	NA
chr3:195880926	chr3-195880926-allele1776491-1	DEL	151	NA	0.2367624810892587,0.03602305475504323,0.018849206349206348,0.027833001988071572,0.026584867075664622	0.248234	TNK2(3.0832e-24, 1.021)	NA	NA	NA	NA	NA	NA	NA	NA	No	NA	HPRC,HGSVC,1KG-ONT	No	NA	NA	NA	NA	NA	NA
chr3:195880974	chr3-195880974-allele1776496-1	DEL	103	NA	0.059001512859304085,0.08213256484149856,0.011904761904761904,0.11133200795228629,0.03374233128834356	NA	TNK2(3.0832e-24, 1.021)	NA	NA	NA	NA	NA	NA	NA	NA	No	NA	HPRC,HGSVC,1KG-ONT	No	NA	NA	NA	NA	NA	NA
chr3:195880975	chr3-195880975-allele1776497-154	INS	153	NA	0.0,0.0,0.0,0.0009940357852882703,0.0	NA	TNK2(3.0832e-24, 1.021)	NA	NA	NA	NA	NA	NA	NA	NA	No	NA	HPRC,HGSVC,1KG-ONT	No	NA	NA	NA	NA	NA	NA
chr3:195881026	chr3-195881026-allele1776509-1	DEL	51	NA	0.0,0.0,0.000992063492063492,0.007952286282306162,0.011247443762781187	0.00318319	TNK2(3.0832e-24, 1.021)	NA	NA	NA	NA	NA	NA	NA	NA	No	NA	HPRC,HGSVC,1KG-ONT	No	NA	NA	NA	NA	NA	NA
chr3:195881122	chr3-195881122-allele1776533-1	DEL	204	NA	0.0022692889561270802,0.001440922190201729,0.0,0.0009940357852882703,0.0	0.000980669	TNK2(3.0832e-24, 1.021)	NA	NA	NA	NA	NA	NA	NA	NA	No	NA	HPRC,HGSVC,1KG-ONT	No	NA	NA	NA	NA	NA	NA
chr3:195881128	chr3-195881128-allele1776535-55	INS	54	NA	0.0,0.004322766570605188,0.0,0.0,0.0	3.94758e-05	TNK2(3.0832e-24, 1.021)	NA	NA	NA	NA	NA	NA	NA	NA	No	NA	HPRC,HGSVC	No	NA	NA	NA	NA	NA	NA
chr3:195881141	chr3-195881141-allele1776543-108	INS	107	NA	0.0007564296520423601,0.0,0.001984126984126984,0.0,0.0010224948875255625	NA	TNK2(3.0832e-24, 1.021)	NA	NA	NA	NA	NA	NA	NA	NA	No	NA	HPRC,HGSVC,1KG-ONT	No	NA	NA	NA	NA	NA	NA
chr3:195881177	chr3-195881177-allele1776548-105	INS	104	NA	0.0,0.0,0.000992063492063492,0.0,0.0	NA	TNK2(3.0832e-24, 1.021)	NA	NA	NA	NA	NA	NA	NA	NA	No	NA	HPRC,HGSVC,1KG-ONT	No	NA	NA	NA	NA	NA	NA
chr3:195881241	chr3-195881241-allele1776558-1	DEL	152	NA	0.0113464447806354,0.002881844380403458,0.001984126984126984,0.002982107355864811,0.00408997955010225	0.00615647	TNK2(3.0832e-24, 1.021)	NA	NA	NA	NA	NA	NA	NA	NA	No	NA	HPRC,HGSVC,1KG-ONT	No	NA	NA	NA	NA	NA	NA
chr3:195881251	chr3-195881251-allele1776559-1	DEL	306	NA	0.0030257186081694403,0.001440922190201729,0.0,0.0,0.0	0.00328379	TNK2(3.0832e-24, 1.021)	NA	NA	NA	NA	NA	NA	NA	NA	No	NA	HPRC,HGSVC,1KG-ONT	No	NA	NA	NA	NA	NA	NA
chr3:195881326	chr3-195881326-allele1776575-1	DEL	50	NA	0.009833585476550681,0.001440922190201729,0.000992063492063492,0.0,0.0010224948875255625	0.0121717	TNK2(3.0832e-24, 1.021)	NA	NA	NA	NA	NA	NA	NA	NA	No	NA	HPRC,HGSVC,1KG-ONT	No	NA	NA	NA	NA	NA	NA
chr3:195881326	chr3-195881326-allele1776574-51	INS	50	NA	0.0,0.0,0.000992063492063492,0.004970178926441352,0.0	0.000593574	TNK2(3.0832e-24, 1.021)	NA	NA	NA	NA	NA	NA	NA	NA	No	NA	HPRC,HGSVC	No	NA	NA	NA	NA	NA	NA
chr3:195881393	chr3-195881393-allele1776583-102	INS	101	NA	0.0,0.0,0.0,0.0,0.002044989775051125	NA	TNK2(3.0832e-24, 1.021)	NA	NA	NA	NA	NA	NA	NA	NA	No	NA	HPRC,HGSVC,1KG-ONT	No	NA	NA	NA	NA	NA	NA
chr3:195881455	chr3-195881455-allele1776589-1	DEL	102	NA	0.0,0.0,0.0,0.0,0.0010224948875255625	NA	TNK2(3.0832e-24, 1.021)	NA	NA	NA	NA	NA	NA	NA	NA	No	NA	HPRC,HGSVC,1KG-ONT	No	NA	NA	NA	NA	NA	NA
chr3:195881515	chr3-195881515-allele1776597-101	INS	100	NA	0.0,0.0,0.000992063492063492,0.0,0.0	NA	TNK2(3.0832e-24, 1.021)	NA	NA	NA	NA	NA	NA	NA	NA	No	NA	HPRC,HGSVC,1KG-ONT	No	NA	NA	NA	NA	NA	NA
chr3:195881516	chr3-195881516-allele1776598-1	DEL	51	NA	0.0,0.0,0.008928571428571428,0.0,0.0	0.000919236	TNK2(3.0832e-24, 1.021)	NA	NA	NA	NA	NA	NA	NA	NA	No	NA	HPRC,HGSVC,1KG-ONT	No	NA	NA	NA	NA	NA	NA
chr3:195881546	chr3-195881546-allele1776603-53	INS	52	NA	0.0,0.0,0.000992063492063492,0.0,0.0	NA	TNK2(3.0832e-24, 1.021)	NA	NA	NA	NA	NA	NA	NA	NA	No	NA	HPRC,HGSVC	No	NA	NA	NA	NA	NA	NA
chr3:195881585	chr3-195881585-allele1776608-52	INS	51	NA	0.037821482602118005,0.001440922190201729,0.0,0.0,0.0	0.0666186	TNK2(3.0832e-24, 1.021)	NA	NA	NA	NA	NA	NA	NA	NA	No	NA	HPRC,HGSVC	No	NA	NA	NA	NA	NA	NA
chr3:195881630	chr3-195881630-allele1776613-1	DEL	53	NA	0.0007564296520423601,0.001440922190201729,0.051587301587301584,0.0,0.00408997955010225	0.00873296	TNK2(3.0832e-24, 1.021)	NA	NA	NA	NA	NA	NA	NA	NA	No	NA	HPRC,HGSVC,1KG-ONT	No	NA	NA	NA	NA	NA	NA
chr3:195887534	chr3-195887534-allele1776644-51	INS	50	NA	0.10287443267776097,0.02881844380403458,0.04265873015873016,0.005964214711729622,0.0081799591002045	0.0780347	TNK2(3.0832e-24, 1.021)	NA	NA	NA	NA	NA	NA	NA	NA	No	NA	No	No	NA	NA	NA	NA	NA	NA
chr3:195917136	chr3-195917136-allele1776949-139	INS	138	NA	0.0022692889561270802,0.002881844380403458,0.054563492063492064,0.0,0.0081799591002045	0.00815922	NA	NA	NA	NA	NA	NA	NA	NA	NA	No	NA	HGSVC,1KG-ONT	Yes	NA	NA	NA	NA	NA	NA
chr3:195926642	chr3-195926642-allele1777037-1	DEL	315	NA	0.0037821482602118004,0.11095100864553314,0.09325396825396826,0.04572564612326044,0.08077709611451943	0.049738	NA	NA	NA	NA	NA	NA	NA	NA	NA	No	NA	HPRC,HGSVC,1KG-ONT	No	NA	NA	NA	NA	NA	NA
chr3:195927519	chr3-195927519-allele1777056-1	DEL	973	NA	0.0037821482602118004,0.11095100864553314,0.09325396825396826,0.04572564612326044,0.08077709611451943	0.049738	NA	NA	NA	NA	NA	NA	NA	NA	enhancer	No	NA	HPRC,HGSVC,1KG-ONT	Yes	NA	NA	NA	NA	NA	NA
chr3:195931580	chr3-195931580-allele1777094-69	INS	68	NA	0.0,0.0,0.000992063492063492,0.0009940357852882703,0.003067484662576687	0.000203029	NA	NA	NA	NA	NA	NA	NA	NA	NA	Yes	NA	HPRC,HGSVC,1KG-ONT	No	NA	NA	NA	NA	NA	NA
chr3:195931580	chr3-195931580-allele1777092-63	INS	62	NA	0.4682299546142209,0.28674351585014407,0.24206349206349206,0.2664015904572565,0.38139059304703476	0.0644104	NA	NA	NA	NA	NA	NA	NA	NA	NA	Yes	NA	HPRC,HGSVC,1KG-ONT	No	NA	NA	NA	NA	NA	NA
chr3:195931580	chr3-195931580-allele1777093-125	INS	124	NA	0.06656580937972768,0.1786743515850144,0.06448412698412699,0.18389662027833,0.09815950920245399	0.018023	NA	NA	NA	NA	NA	NA	NA	NA	NA	Yes	NA	HPRC,HGSVC	No	NA	NA	NA	NA	NA	NA
chr3:195931670	chr3-195931670-allele1777096-63	INS	62	NA	0.06505295007564296,0.007204610951008645,0.001984126984126984,0.006958250497017893,0.006134969325153374	0.0810799	NA	NA	NA	NA	NA	NA	NA	NA	NA	Yes	NA	HPRC,HGSVC,1KG-ONT	No	NA	NA	NA	NA	NA	NA
chr3:195931670	chr3-195931670-allele1777098-125	INS	124	NA	0.007564296520423601,0.0,0.0,0.0,0.0	0.0137297	NA	NA	NA	NA	NA	NA	NA	NA	NA	Yes	NA	HPRC,HGSVC	No	NA	NA	NA	NA	NA	NA
chr3:195941093	chr3-195941093-allele1777250-189	INS	188	NA	0.0015128593040847202,0.0,0.0,0.0,0.0	0.00234988	NA	NA	NA	NA	NA	NA	NA	NA	NA	Yes	NA	No	No	NA	NA	NA	NA	NA	NA
chr3:195942947	chr3-195942947-allele1777308-1	DEL	1747	NA	0.0015128593040847202,0.0,0.008928571428571428,0.0,0.0	NA	NA	NA	NA	NA	NA	NA	NA	NA	NA	Yes	NA	HGSVC	No	NA	NA	NA	NA	NA	NA
chr3:195943323	chr3-195943323-allele1777317-1	DEL	94	NA	0.00680786686838124,0.0,0.0,0.0,0.0	0.0123139	NA	NA	NA	NA	NA	NA	NA	NA	NA	Yes	NA	HPRC	No	NA	NA	NA	NA	NA	NA
chr3:195943443	chr3-195943443-allele1777320-191	INS	190	NA	0.0037821482602118004,0.0,0.025793650793650792,0.0009940357852882703,0.006134969325153374	0.00107366	NA	NA	NA	NA	NA	NA	NA	NA	NA	Yes	NA	No	No	NA	NA	NA	NA	NA	NA
chr3:195944684	chr3-195944684-allele1777359-1	DEL	329	NA	0.0007564296520423601,0.007204610951008645,0.0,0.005964214711729622,0.00408997955010225	0.00114578	NA	NA	NA	NA	NA	NA	NA	NA	NA	Yes	NA	HPRC,1KG-ONT	No	NA	NA	NA	NA	NA	NA
chr3:195944810	chr3-195944810-allele1777364-1	DEL	423	NA	0.0007564296520423601,0.0,0.0,0.0,0.0	0.000918741	NA	NA	NA	NA	NA	NA	NA	NA	NA	Yes	NA	HPRC,1KG-ONT	No	NA	NA	NA	NA	NA	NA
chr3:195956959	chr3-195956959-allele1777826-1	DEL	214	NA	0.0015128593040847202,0.10662824207492795,0.07142857142857142,0.03180914512922465,0.06850715746421268	0.0432411	NA	NA	NA	NA	NA	NA	NA	NA	NA	Yes	NA	HPRC,HGSVC,1KG-ONT	No	NA	NA	NA	NA	NA	NA
chr3:195961235	chr3-195961235-allele1777989-706	INS	705	NA	0.0,0.007204610951008645,0.0,0.004970178926441352,0.003067484662576687	0.00188759	NA	NA	NA	NA	NA	NA	NA	NA	enhancer	Yes	NA	No	No	NA	NA	NA	NA	NA	NA
chr3:195961265	chr3-195961265-allele1777992-1	DEL	393	NA	0.0,0.011527377521613832,0.000992063492063492,0.0009940357852882703,0.0010224948875255625	0.00133056	NA	NA	NA	NA	NA	NA	NA	NA	enhancer	Yes	NA	1KG-ONT	No	NA	NA	NA	NA	NA	NA
chr3:195961337	chr3-195961337-allele1777996-1	DEL	119	NA	0.058245083207261725,0.004322766570605188,0.011904761904761904,0.0009940357852882703,0.0	0.075546	NA	NA	NA	NA	NA	NA	NA	NA	enhancer	Yes	NA	1KG-ONT	No	NA	NA	NA	NA	NA	NA
chr3:195961642	chr3-195961642-allele1778013-1	DEL	719	NA	0.0,0.002881844380403458,0.0248015873015873,0.0019880715705765406,0.012269938650306749	0.00685322	NA	NA	NA	NA	NA	NA	NA	NA	enhancer	Yes	NA	HGSVC,1KG-ONT	No	NA	NA	NA	NA	NA	NA
chr3:195961954	chr3-195961954-allele1778040-1	DEL	94	NA	0.0,0.0,0.0,0.0009940357852882703,0.0	NA	NA	NA	NA	NA	NA	NA	NA	NA	enhancer	Yes	NA	1KG-ONT	No	NA	NA	NA	NA	NA	NA
chr3:195962048	chr3-195962048-allele1778047-65	INS	64	NA	0.08169440242057488,0.02881844380403458,0.015873015873015872,0.018886679920477135,0.010224948875255624	0.0586327	NA	NA	NA	NA	NA	NA	NA	NA	enhancer	Yes	NA	HPRC,HGSVC,1KG-ONT	No	NA	NA	NA	NA	NA	NA
chr3:195962048	chr3-195962048-allele1778050-63	INS	62	NA	0.0,0.0,0.001984126984126984,0.0,0.0	NA	NA	NA	NA	NA	NA	NA	NA	NA	enhancer	Yes	NA	HPRC,HGSVC,1KG-ONT	No	NA	NA	NA	NA	NA	NA
chr3:195962078	chr3-195962078-allele1778054-67	INS	66	NA	0.0,0.0,0.0,0.0009940357852882703,0.0	NA	NA	NA	NA	NA	NA	NA	NA	NA	enhancer	Yes	NA	HPRC,HGSVC,1KG-ONT	No	NA	NA	NA	NA	NA	NA
chr3:195962082	chr3-195962082-allele1778056-1	DEL	153	NA	0.0,0.0,0.007936507936507936,0.013916500994035786,0.03067484662576687	0.00896744	NA	NA	NA	NA	NA	NA	NA	NA	enhancer	Yes	NA	1KG-ONT	No	NA	NA	NA	NA	NA	NA
chr3:195962174	chr3-195962174-allele1778069-1	DEL	61	NA	0.0,0.0,0.010912698412698412,0.0,0.0	0.00142414	NA	NA	NA	NA	NA	NA	NA	NA	enhancer	Yes	NA	1KG-ONT	No	NA	NA	NA	NA	NA	NA
chr3:195962204	chr3-195962204-allele1778075-1	DEL	93	NA	0.03252647503782148,0.023054755043227664,0.005952380952380952,0.040755467196819085,0.00408997955010225	0.004213	NA	NA	NA	NA	NA	NA	NA	NA	enhancer	Yes	NA	No	No	NA	NA	NA	NA	NA	NA
chr3:195962282	chr3-195962282-allele1778088-96	INS	95	NA	0.0,0.0,0.00496031746031746,0.0009940357852882703,0.0	0.000593574	NA	NA	NA	NA	NA	NA	NA	NA	enhancer	Yes	NA	No	No	NA	NA	NA	NA	NA	NA
chr3:195962316	chr3-195962316-allele1778096-63	INS	62	NA	0.031013615733736764,0.0345821325648415,0.007936507936507936,0.03876739562624255,0.005112474437627812	0.00178354	NA	NA	NA	NA	NA	NA	NA	NA	enhancer	Yes	NA	HPRC,HGSVC,1KG-ONT	No	NA	NA	NA	NA	NA	NA
chr3:195962394	chr3-195962394-allele1778105-1	DEL	60	NA	0.0,0.001440922190201729,0.06448412698412699,0.002982107355864811,0.0081799591002045	0.0135374	NA	NA	NA	NA	NA	NA	NA	NA	enhancer	Yes	NA	1KG-ONT	No	NA	NA	NA	NA	NA	NA
chr3:195964705	chr3-195964705-allele1778175-129	INS	128	NA	0.0037821482602118004,0.001440922190201729,0.0,0.0,0.0	0.00462462	NA	NA	NA	NA	NA	NA	NA	NA	NA	Yes	NA	HGSVC,1KG-ONT	No	NA	NA	NA	NA	NA	NA
chr3:195964705	chr3-195964705-allele1778174-65	INS	64	NA	0.0030257186081694403,0.0,0.0496031746031746,0.0019880715705765406,0.009202453987730062	0.00642973	NA	NA	NA	NA	NA	NA	NA	NA	NA	Yes	NA	No	No	NA	NA	NA	NA	NA	NA
chr3:195964768	chr3-195964768-allele1778178-1	DEL	63	NA	0.038577912254160365,0.11959654178674352,0.1488095238095238,0.1848906560636183,0.147239263803681	0.0578546	NA	NA	NA	NA	NA	NA	NA	NA	NA	Yes	NA	HGSVC,1KG-ONT	No	NA	NA	NA	NA	NA	NA
chr3:195967071	chr3-195967071-allele1778261-58	INS	57	NA	0.0,0.0,0.000992063492063492,0.0009940357852882703,0.002044989775051125	0.000224143	NA	NA	NA	NA	NA	NA	NA	NA	NA	Yes	NA	No	No	NA	NA	NA	NA	NA	NA
chr3:195967071	chr3-195967071-allele1778260-1	DEL	57	NA	0.0,0.0,0.002976190476190476,0.0,0.0	3.94758e-05	NA	NA	NA	NA	NA	NA	NA	NA	NA	Yes	NA	No	No	NA	NA	NA	NA	NA	NA
chr3:195967077	chr3-195967077-allele1778262-58	INS	57	NA	0.00680786686838124,0.023054755043227664,0.16765873015873015,0.05069582504970179,0.044989775051124746	0.0421521	NA	NA	NA	NA	NA	NA	NA	NA	NA	Yes	NA	No	No	NA	NA	NA	NA	NA	NA
chr3:195967122	chr3-195967122-allele1778266-115	INS	114	NA	0.0,0.008645533141210375,0.002976190476190476,0.0,0.0	0.0010336	NA	NA	NA	NA	NA	NA	NA	NA	NA	Yes	NA	HGSVC,1KG-ONT	No	NA	NA	NA	NA	NA	NA
chr3:195974304	chr3-195974304-allele1778462-796	INS	795	NA	0.0,0.0,0.022817460317460316,0.0009940357852882703,0.010224948875255624	0.00553668	NA	NA	NA	NA	NA	NA	NA	NA	NA	Yes	NA	HGSVC,1KG-ONT	No	NA	NA	NA	NA	NA	NA
chr3:195999280	chr3-195999280-allele1779201-142	INS	141	NA	0.0015128593040847202,0.03025936599423631,0.018849206349206348,0.042743538767395624,0.09304703476482618	0.0297284	NA	NA	NA	NA	NA	NA	NA	NA	NA	Yes	NA	HGSVC,1KG-ONT	No	NA	NA	NA	NA	NA	NA
chr3:196000867	chr3-196000867-allele1779242-599	INS	598	NA	0.0,0.001440922190201729,0.000992063492063492,0.0,0.0	NA	NA	NA	NA	NA	NA	NA	NA	NA	NA	Yes	NA	HPRC,HGSVC,1KG-ONT	No	NA	NA	NA	NA	NA	NA
chr3:196000867	chr3-196000867-allele1779243-553	INS	552	NA	0.025718608169440244,0.001440922190201729,0.000992063492063492,0.0,0.0010224948875255625	0.0406372	NA	NA	NA	NA	NA	NA	NA	NA	NA	Yes	NA	HPRC,HGSVC,1KG-ONT	No	NA	NA	NA	NA	NA	NA
chr3:196000903	chr3-196000903-allele1779253-693	INS	692	NA	0.2118003025718608,0.020172910662824207,0.0,0.0009940357852882703,0.0	0.314067	NA	NA	NA	NA	NA	NA	NA	NA	NA	Yes	NA	HPRC,HGSVC,1KG-ONT	No	NA	NA	NA	NA	NA	NA
chr3:196000903	chr3-196000903-allele1779266-694	INS	693	NA	0.0007564296520423601,0.01440922190201729,0.0,0.0,0.0	0.000360376	NA	NA	NA	NA	NA	NA	NA	NA	NA	Yes	NA	HPRC,HGSVC,1KG-ONT	No	NA	NA	NA	NA	NA	NA
chr3:196000903	chr3-196000903-allele1779251-740	INS	739	NA	0.0,0.004322766570605188,0.0,0.0,0.0	3.94758e-05	NA	NA	NA	NA	NA	NA	NA	NA	NA	Yes	NA	HPRC,HGSVC,1KG-ONT	No	NA	NA	NA	NA	NA	NA
chr3:196000903	chr3-196000903-allele1779250-693	INS	692	0.75589	0.3086232980332829,0.3170028818443804,0.14682539682539683,0.5019880715705766,0.30265848670756645	NA	NA	NA	NA	NA	NA	NA	NA	NA	NA	Yes	NA	HPRC,HGSVC,1KG-ONT	No	ENSG00000215837.7(2.7588916103848767e-10)	NA	NA	NA	NA	NA
chr3:196000903	chr3-196000903-allele1779258-693	INS	692	NA	0.0007564296520423601,0.008645533141210375,0.0,0.015904572564612324,0.013292433537832311	0.00479807	NA	NA	NA	NA	NA	NA	NA	NA	NA	Yes	NA	HPRC,HGSVC,1KG-ONT	No	NA	NA	NA	NA	NA	NA
chr3:196000903	chr3-196000903-allele1779255-693	INS	692	NA	0.02042360060514372,0.03170028818443804,0.011904761904761904,0.03777335984095427,0.10429447852760736	0.00873951	NA	NA	NA	NA	NA	NA	NA	NA	NA	Yes	NA	HPRC,HGSVC,1KG-ONT	No	NA	NA	NA	NA	NA	NA
chr3:196000903	chr3-196000903-allele1779259-693	INS	692	NA	0.0015128593040847202,0.03170028818443804,0.01984126984126984,0.04572564612326044,0.09304703476482618	0.0306797	NA	NA	NA	NA	NA	NA	NA	NA	NA	Yes	NA	HPRC,HGSVC,1KG-ONT	No	NA	NA	NA	NA	NA	NA
chr3:196000903	chr3-196000903-allele1779263-692	INS	691	NA	0.0030257186081694403,0.0,0.0,0.0,0.0	0.00520636	NA	NA	NA	NA	NA	NA	NA	NA	NA	Yes	NA	HPRC,HGSVC,1KG-ONT	No	NA	NA	NA	NA	NA	NA
chr3:196000903	chr3-196000903-allele1779260-739	INS	738	NA	0.0037821482602118004,0.001440922190201729,0.005952380952380952,0.0,0.0	0.00022888	NA	NA	NA	NA	NA	NA	NA	NA	NA	Yes	NA	HPRC,HGSVC,1KG-ONT	No	NA	NA	NA	NA	NA	NA
chr3:196000903	chr3-196000903-allele1779249-739	INS	738	NA	0.10287443267776097,0.3357348703170029,0.6507936507936508,0.07654075546719682,0.22597137014314927	0.114315	NA	NA	NA	NA	NA	NA	NA	NA	NA	Yes	NA	HPRC,HGSVC,1KG-ONT	No	NA	NA	NA	NA	NA	NA
chr3:196000903	chr3-196000903-allele1779270-739	INS	738	NA	0.0,0.007204610951008645,0.005952380952380952,0.0,0.002044989775051125	0.00165003	NA	NA	NA	NA	NA	NA	NA	NA	NA	Yes	NA	HPRC,HGSVC,1KG-ONT	No	NA	NA	NA	NA	NA	NA
chr3:196000903	chr3-196000903-allele1779256-693	INS	692	NA	0.015128593040847202,0.0,0.0,0.0009940357852882703,0.0	0.0255203	NA	NA	NA	NA	NA	NA	NA	NA	NA	Yes	NA	HPRC,HGSVC,1KG-ONT	No	NA	NA	NA	NA	NA	NA
chr3:196000903	chr3-196000903-allele1779252-693	INS	692	NA	0.19667170953101362,0.14553314121037464,0.06349206349206349,0.25347912524850896,0.1554192229038855	0.00567601	NA	NA	NA	NA	NA	NA	NA	NA	NA	Yes	NA	HPRC,HGSVC,1KG-ONT	No	NA	NA	NA	NA	NA	NA
chr3:196000903	chr3-196000903-allele1779268-693	INS	692	NA	0.0,0.0,0.0,0.007952286282306162,0.0	0.000963133	NA	NA	NA	NA	NA	NA	NA	NA	NA	Yes	NA	HPRC,HGSVC,1KG-ONT	No	NA	NA	NA	NA	NA	NA
chr3:196000903	chr3-196000903-allele1779262-693	INS	692	NA	0.0007564296520423601,0.0,0.0,0.0,0.0	0.000918741	NA	NA	NA	NA	NA	NA	NA	NA	NA	Yes	NA	HPRC,HGSVC,1KG-ONT	No	NA	NA	NA	NA	NA	NA
chr3:196000903	chr3-196000903-allele1779261-693	INS	692	NA	0.0007564296520423601,0.002881844380403458,0.000992063492063492,0.013916500994035786,0.016359918200409	0.00445961	NA	NA	NA	NA	NA	NA	NA	NA	NA	Yes	NA	HPRC,HGSVC,1KG-ONT	No	NA	NA	NA	NA	NA	NA
chr3:196000903	chr3-196000903-allele1779274-739	INS	738	NA	0.0,0.0,0.037698412698412696,0.0009940357852882703,0.0	0.00644351	NA	NA	NA	NA	NA	NA	NA	NA	NA	Yes	NA	HPRC,HGSVC,1KG-ONT	No	NA	NA	NA	NA	NA	NA
chr3:196001447	chr3-196001447-allele1779282-1	DEL	94	NA	0.059757942511346446,0.008645533141210375,0.000992063492063492,0.0009940357852882703,0.002044989775051125	0.0876968	NA	NA	NA	NA	NA	NA	NA	NA	NA	Yes	NA	HPRC,HGSVC,1KG-ONT	Yes	NA	NA	NA	NA	NA	NA
chr3:196002628	chr3-196002628-allele1779297-471	INS	470	NA	0.0113464447806354,0.0,0.0,0.0,0.0	0.0207126	NA	NA	NA	NA	NA	NA	NA	NA	NA	Yes	NA	HPRC,HGSVC,1KG-ONT	No	NA	NA	NA	NA	NA	NA
chr3:196002628	chr3-196002628-allele1779296-471	INS	470	NA	0.03555219364599092,0.0345821325648415,0.008928571428571428,0.05964214711729622,0.03578732106339468	NA	NA	NA	NA	NA	NA	NA	NA	NA	NA	Yes	NA	HPRC,HGSVC,1KG-ONT	No	NA	NA	NA	NA	NA	NA
chr3:196002628	chr3-196002628-allele1779305-471	INS	470	NA	0.0,0.0,0.0,0.0,0.006134969325153374	0.000593574	NA	NA	NA	NA	NA	NA	NA	NA	NA	Yes	NA	HPRC,HGSVC,1KG-ONT	No	NA	NA	NA	NA	NA	NA
chr3:196002628	chr3-196002628-allele1779293-471	INS	470	NA	0.5385779122541604,0.27089337175792505,0.12103174603174603,0.352882703777336,0.2791411042944785	0.163876	NA	NA	NA	NA	NA	NA	NA	NA	NA	Yes	NA	HPRC,HGSVC,1KG-ONT	No	NA	NA	NA	NA	NA	NA
chr3:196002628	chr3-196002628-allele1779298-471	INS	470	NA	0.05143721633888049,0.002881844380403458,0.000992063492063492,0.0,0.0010224948875255625	0.0843412	NA	NA	NA	NA	NA	NA	NA	NA	NA	Yes	NA	HPRC,HGSVC,1KG-ONT	No	NA	NA	NA	NA	NA	NA
chr3:196002628	chr3-196002628-allele1779300-471	INS	470	NA	0.0045385779122541605,0.10518731988472622,0.08928571428571429,0.03777335984095427,0.07975460122699386	0.0453526	NA	NA	NA	NA	NA	NA	NA	NA	NA	Yes	NA	HPRC,HGSVC,1KG-ONT	No	NA	NA	NA	NA	NA	NA
chr3:196002628	chr3-196002628-allele1779294-426	INS	425	NA	0.11043872919818457,0.18876080691642652,0.3323412698412698,0.04771371769383698,0.1523517382413088	0.0169927	NA	NA	NA	NA	NA	NA	NA	NA	NA	Yes	NA	HPRC,HGSVC,1KG-ONT	No	NA	NA	NA	NA	NA	NA
chr3:196027700	chr3-196027700-allele1779692-169	INS	168	NA	0.00529500756429652,0.0,0.0,0.0,0.0	0.00947665	TFRC(0.98392, 0.489)	TFRC(0.98392, 0.489)	NA	NA	NA	NA	NA	NA	NA	Yes	NA	No	No	NA	NA	NA	NA	NA	NA
chr3:196027700	chr3-196027700-allele1779691-85	INS	84	NA	0.07639939485627836,0.008645533141210375,0.000992063492063492,0.0009940357852882703,0.002044989775051125	0.115873	TFRC(0.98392, 0.489)	TFRC(0.98392, 0.489)	NA	NA	NA	NA	NA	NA	NA	Yes	NA	HPRC,HGSVC,1KG-ONT	No	NA	NA	NA	NA	NA	NA
chr3:196027755	chr3-196027755-allele1779694-1	DEL	171	NA	0.21255673222390317,0.22334293948126802,0.13988095238095238,0.25944333996023855,0.23721881390593047	NA	TFRC(0.98392, 0.489)	TFRC(0.98392, 0.489)	NA	NA	NA	NA	NA	NA	NA	Yes	NA	HPRC,HGSVC,1KG-ONT	Yes	NA	NA	NA	NA	NA	NA
chr3:196027842	chr3-196027842-allele1779697-85	INS	84	NA	0.0015128593040847202,0.03025936599423631,0.018849206349206348,0.04671968190854871,0.12065439672801637	0.0356211	TFRC(0.98392, 0.489)	TFRC(0.98392, 0.489)	NA	NA	NA	NA	NA	NA	NA	Yes	NA	HPRC,HGSVC,1KG-ONT	No	NA	NA	NA	NA	NA	NA
chr3:196027842	chr3-196027842-allele1779696-1	DEL	84	NA	0.00832072617246596,0.0,0.012896825396825396,0.002982107355864811,0.0	0.000812284	TFRC(0.98392, 0.489)	TFRC(0.98392, 0.489)	NA	NA	NA	NA	NA	NA	NA	Yes	NA	No	No	NA	NA	NA	NA	NA	NA
chr3:196027874	chr3-196027874-allele1779700-85	INS	84	NA	0.2503782148260212,0.05763688760806916,0.016865079365079364,0.05467196819085487,0.09611451942740286	0.175865	TFRC(0.98392, 0.489)	TFRC(0.98392, 0.489)	NA	NA	NA	NA	NA	NA	NA	Yes	NA	HPRC,HGSVC,1KG-ONT	No	NA	NA	NA	NA	NA	NA
chr3:196028433	chr3-196028433-allele1779732-77	INS	76	NA	0.0015128593040847202,0.0,0.0,0.0,0.0	0.00234988	TFRC(0.98392, 0.489)	TFRC(0.98392, 0.489)	NA	NA	NA	NA	NA	NA	NA	Yes	NA	HGSVC	No	NA	NA	NA	NA	NA	NA
chr3:196028433	chr3-196028433-allele1779733-56	INS	55	NA	0.01059001512859304,0.0,0.0,0.0,0.0	0.0193739	TFRC(0.98392, 0.489)	TFRC(0.98392, 0.489)	NA	NA	NA	NA	NA	NA	NA	Yes	NA	HGSVC	No	NA	NA	NA	NA	NA	NA
chr3:196034885	chr3-196034885-allele1779817-311	INS	310	NA	0.0022692889561270802,0.0,0.016865079365079364,0.0019880715705765406,0.0	0.000205243	TFRC(0.98392, 0.489)	TFRC(0.98392, 0.489)	NA	NA	NA	NA	NA	NA	NA	No	NA	HPRC,HGSVC,1KG-ONT	Yes	NA	NA	NA	NA	NA	NA
chr3:196034885	chr3-196034885-allele1779818-338	INS	337	NA	0.018910741301059002,0.043227665706051875,0.0,0.06759443339960239,0.0081799591002045	0.0013375	TFRC(0.98392, 0.489)	TFRC(0.98392, 0.489)	NA	NA	NA	NA	NA	NA	NA	No	NA	HPRC,HGSVC,1KG-ONT	Yes	NA	NA	NA	NA	NA	NA
chr3:196047041	chr3-196047041-allele1779981-1	DEL	1063	NA	0.036308623298033284,0.14265129682997119,0.4573412698412698,0.02882703777335984,0.10940695296523517	0.0864605	TFRC(0.98392, 0.489)	TFRC(0.98392, 0.489)	NA	NA	NA	NA	NA	NA	open_chromatin_region	No	NA	HPRC,HGSVC,1KG-ONT	Yes	NA	NA	NA	NA	NA	NA
chr3:196055720	chr3-196055720-allele1780098-1	DEL	65	NA	0.0,0.0,0.0248015873015873,0.0,0.0	0.00398599	TFRC(0.98392, 0.489)	TFRC(0.98392, 0.489)	NA	NA	NA	NA	NA	NA	enhancer	No	NA	HPRC,1KG-ONT	No	NA	NA	NA	NA	NA	NA
chr3:196072710	chr3-196072710-allele1780310-332	INS	331	NA	0.0529500756429652,0.007204610951008645,0.0,0.010934393638170975,0.0	0.0666416	TFRC(0.98392, 0.489)	TFRC(0.98392, 0.489)	NA	NA	NA	NA	NA	NA	NA	No	NA	HPRC,HGSVC,1KG-ONT	Yes	NA	NA	NA	NA	NA	NA
chr3:196085254	chr3-196085254-allele1780485-1	DEL	543	NA	0.029500756429652043,0.001440922190201729,0.0,0.0,0.0	0.051676	NA	NA	NA	NA	NA	NA	NA	NA	NA	No	NA	HPRC,HGSVC,1KG-ONT	Yes	NA	NA	NA	NA	NA	NA
chr3:196091732	chr3-196091732-allele1780588-1	DEL	622	NA	0.0030257186081694403,0.001440922190201729,0.0,0.0,0.0	0.00328379	NA	NA	NA	NA	NA	NA	NA	NA	NA	No	NA	HPRC	Yes	NA	NA	NA	NA	NA	NA
chr3:196096892	chr3-196096892-allele1780670-51	INS	50	NA	0.0015128593040847202,0.0,0.0,0.0,0.0	0.00234988	NA	NA	NA	NA	NA	NA	NA	NA	enhancer	No	NA	HPRC,HGSVC,1KG-ONT	Yes	NA	NA	NA	NA	NA	NA
chr3:196096892	chr3-196096892-allele1780669-51	INS	50	NA	0.0,0.0,0.013888888888888888,0.0,0.006134969325153374	0.00308022	NA	NA	NA	NA	NA	NA	NA	NA	enhancer	No	NA	HPRC,HGSVC,1KG-ONT	Yes	NA	NA	NA	NA	NA	NA
chr3:196096892	chr3-196096892-allele1780667-52	INS	51	NA	0.8184568835098336,0.8717579250720461,0.9007936507936508,0.9443339960238568,0.9468302658486708	0.0510229	NA	NA	NA	NA	NA	NA	NA	NA	enhancer	No	NA	HPRC,HGSVC,1KG-ONT	Yes	NA	NA	NA	NA	NA	NA
chr3:196096892	chr3-196096892-allele1780668-53	INS	52	NA	0.01059001512859304,0.07636887608069164,0.06448412698412699,0.02186878727634195,0.03680981595092025	0.0180639	NA	NA	NA	NA	NA	NA	NA	NA	enhancer	No	NA	HPRC,HGSVC,1KG-ONT	Yes	NA	NA	NA	NA	NA	NA
chr3:196098869	chr3-196098869-allele1780712-1	DEL	575	NA	0.0022692889561270802,0.0,0.0,0.012922465208747515,0.017382413087934562	0.00205594	NA	NA	NA	NA	NA	NA	NA	NA	NA	No	NA	HPRC,HGSVC,1KG-ONT	No	NA	NA	NA	NA	NA	NA
chr3:196098892	chr3-196098892-allele1780717-91	INS	90	NA	0.0007564296520423601,0.027377521613832854,0.051587301587301584,0.0009940357852882703,0.018404907975460124	0.0149456	NA	NA	NA	NA	NA	NA	NA	NA	NA	No	NA	HGSVC	No	NA	NA	NA	NA	NA	NA
chr3:196098892	chr3-196098892-allele1780716-61	INS	60	0.815446	0.04462934947049924,0.10230547550432277,0.5287698412698413,0.02385685884691849,0.09304703476482618	0.0812789	NA	NA	NA	NA	NA	NA	NA	NA	NA	No	NA	HPRC,HGSVC,1KG-ONT	No	NA	Type 2 diabetes(TFRC - LINC00885, rs74289356, 1E-11, 0.5472201764030911),Type 2 diabetes(TFRC - LINC00885, rs74289356, 2E-9, 0.5472201764030911)	Acquired deformity of toe(5.63%, 1.54%, 3.81, [1.2;12.13], 0.037957),Acute on chronic diastolic heart failure(4.23%, 0.90%, 4.85, [1.23;19.2], 0.044007),Autoimmune thyroiditis(4.23%, 0.90%, 4.85, [1.23;19.2], 0.044007),Bunion(9.86%, 2.32%, 4.61, [1.86;11.45], 0.003036),Diverticular disease of colon(12.68%, 4.38%, 3.17, [1.46;6.91], 0.006693),Hammer toe(8.45%, 1.93%, 4.69, [1.76;12.5], 0.005508),Hypoglycemia due to type 2 diabetes mellitus(4.23%, 0.90%, 4.85, [1.23;19.2], 0.044007),Internal hemorrhoids(9.86%, 2.19%, 4.89, [1.96;12.23], 0.002341),Intestinal infectious disease(7.04%, 2.45%, 3.02, [1.09;8.35], 0.043143),Lumbar spondylosis(1.41%, 11.45%, 0.11, [0.02;0.81], 0.004177),Migraine with aura(8.45%, 2.32%, 3.89, [1.49;10.15], 0.011151),Non-toxic multinodular goiter(14.08%, 6.05%, 2.55, [1.23;5.29], 0.021172),Ureteric stone(5.63%, 1.16%, 5.1, [1.53;16.98], 0.018078)	NA	NA	NA
chr3:196098933	chr3-196098933-allele1780722-120	INS	119	NA	0.014372163388804841,0.002881844380403458,0.000992063492063492,0.030815109343936383,0.0	0.000619562	NA	NA	NA	NA	NA	NA	NA	NA	NA	No	NA	HPRC,HGSVC,1KG-ONT	No	NA	NA	NA	NA	NA	NA
chr3:196098951	chr3-196098951-allele1780723-1	DEL	725	NA	0.1043872919818457,0.17435158501440923,0.044642857142857144,0.1779324055666004,0.13190184049079753	0.00217922	NA	NA	NA	NA	NA	NA	NA	NA	NA	No	NA	HPRC,HGSVC,1KG-ONT	No	NA	NA	NA	NA	NA	NA
chr3:196098990	chr3-196098990-allele1780729-151	INS	150	NA	0.00680786686838124,0.037463976945244955,0.027777777777777776,0.027833001988071572,0.06646216768916155	0.0173726	NA	NA	NA	NA	NA	NA	NA	NA	NA	No	NA	HPRC,HGSVC,1KG-ONT	No	NA	NA	NA	NA	NA	NA
chr3:196099101	chr3-196099101-allele1780736-61	INS	60	NA	0.0,0.008645533141210375,0.0,0.0019880715705765406,0.0	0.000963133	NA	NA	NA	NA	NA	NA	NA	NA	NA	No	NA	HPRC,HGSVC,1KG-ONT	No	NA	NA	NA	NA	NA	NA
chr3:196099190	chr3-196099190-allele1780746-1	DEL	455	NA	0.0,0.0,0.0,0.002982107355864811,0.006134969325153374	0.0010336	NA	NA	NA	NA	NA	NA	NA	NA	NA	No	NA	HGSVC,1KG-ONT	No	NA	NA	NA	NA	NA	NA
chr3:196099263	chr3-196099263-allele1780753-96	INS	95	NA	0.01059001512859304,0.010086455331412104,0.0,0.0019880715705765406,0.0	0.00672371	NA	NA	NA	NA	NA	NA	NA	NA	NA	No	NA	HGSVC	No	NA	NA	NA	NA	NA	NA
chr3:196099323	chr3-196099323-allele1780757-1	DEL	125	NA	0.0045385779122541605,0.05475504322766571,0.0873015873015873,0.08548707753479125,0.10224948875255624	0.0517439	NA	NA	NA	NA	NA	NA	NA	NA	NA	No	NA	HPRC,HGSVC	No	NA	NA	NA	NA	NA	NA
chr3:196099353	chr3-196099353-allele1780758-1	DEL	95	NA	0.028744326777609682,0.0,0.0,0.0019880715705765406,0.006134969325153374	0.0373538	NA	NA	NA	NA	NA	NA	NA	NA	NA	No	NA	HPRC,HGSVC	No	NA	NA	NA	NA	NA	NA
chr3:196099753	chr3-196099753-allele1780780-1	DEL	90	NA	0.006051437216338881,0.0994236311239193,0.09821428571428571,0.015904572564612324,0.03067484662576687	0.0306749	NA	NA	NA	NA	NA	NA	NA	NA	NA	No	NA	HPRC,HGSVC,1KG-ONT	No	NA	NA	NA	NA	NA	NA
chr3:196100117	chr3-196100117-allele1780823-61	INS	60	NA	0.0007564296520423601,0.0,0.0,0.0009940357852882703,0.005112474437627812	NA	NA	NA	NA	NA	NA	NA	NA	NA	NA	No	NA	HPRC,HGSVC,1KG-ONT	Yes	NA	NA	NA	NA	NA	NA
chr3:196100162	chr3-196100162-allele1780832-60	INS	59	NA	0.0,0.0,0.013888888888888888,0.0,0.0	0.00199905	NA	NA	NA	NA	NA	NA	NA	NA	NA	No	NA	HPRC,HGSVC,1KG-ONT	Yes	NA	NA	NA	NA	NA	NA
chr3:196100162	chr3-196100162-allele1780829-61	INS	60	NA	0.49848714069591527,0.4668587896253602,0.4583333333333333,0.4970178926441352,0.5122699386503068	NA	NA	NA	NA	NA	NA	NA	NA	NA	NA	No	NA	HPRC,HGSVC,1KG-ONT	Yes	NA	NA	NA	NA	NA	NA
chr3:196100162	chr3-196100162-allele1780830-60	INS	59	NA	0.0037821482602118004,0.008645533141210375,0.008928571428571428,0.002982107355864811,0.032719836400818	0.00377549	NA	NA	NA	NA	NA	NA	NA	NA	NA	No	NA	HPRC,HGSVC,1KG-ONT	Yes	NA	NA	NA	NA	NA	NA
chr3:196102676	chr3-196102676-allele1780874-2603	INS	2602	NA	0.0340393343419062,0.14553314121037464,0.15873015873015872,0.08846918489065607,0.18098159509202455	0.0561184	NA	NA	NA	NA	NA	NA	NA	NA	NA	No	NA	HPRC,HGSVC,1KG-ONT	No	NA	NA	NA	NA	NA	NA
chr3:196103424	chr3-196103424-allele1780884-491	INS	490	NA	0.01588502269288956,0.0,0.0,0.0,0.0	0.0291787	NA	NA	NA	NA	NA	NA	NA	NA	NA	No	NA	HPRC,HGSVC,1KG-ONT	No	NA	NA	NA	NA	NA	NA
chr3:196103484	chr3-196103484-allele1780899-1	DEL	210	NA	0.12859304084720122,0.18587896253602307,0.023809523809523808,0.20178926441351888,0.1554192229038855	NA	NA	NA	NA	NA	NA	NA	NA	NA	NA	No	NA	HPRC,HGSVC,1KG-ONT	No	NA	NA	NA	NA	NA	NA
chr3:196103488	chr3-196103488-allele1780901-351	INS	350	NA	0.0007564296520423601,0.0,0.0,0.0,0.0	0.000918741	NA	NA	NA	NA	NA	NA	NA	NA	NA	No	NA	HPRC,1KG-ONT	No	NA	NA	NA	NA	NA	NA
chr3:196103488	chr3-196103488-allele1780903-386	INS	385	NA	0.0,0.0,0.00992063492063492,0.0009940357852882703,0.006134969325153374	0.00256718	NA	NA	NA	NA	NA	NA	NA	NA	NA	No	NA	HPRC,HGSVC,1KG-ONT	No	NA	NA	NA	NA	NA	NA
chr3:196103488	chr3-196103488-allele1780902-421	INS	420	NA	0.012102874432677761,0.001440922190201729,0.0,0.0,0.0	0.0199352	NA	NA	NA	NA	NA	NA	NA	NA	NA	No	NA	HPRC,HGSVC,1KG-ONT	No	NA	NA	NA	NA	NA	NA
chr3:196103488	chr3-196103488-allele1780905-491	INS	490	NA	0.0,0.0,0.002976190476190476,0.0019880715705765406,0.0	0.000408842	NA	NA	NA	NA	NA	NA	NA	NA	NA	No	NA	HPRC,HGSVC,1KG-ONT	No	NA	NA	NA	NA	NA	NA
chr3:196103508	chr3-196103508-allele1780907-71	INS	70	NA	0.0,0.01585014409221902,0.0,0.011928429423459244,0.010224948875255624	0.00553105	NA	NA	NA	NA	NA	NA	NA	NA	NA	No	NA	HPRC,HGSVC,1KG-ONT	Yes	NA	NA	NA	NA	NA	NA
chr3:196103508	chr3-196103508-allele1780908-106	INS	105	NA	0.03328290468986384,0.0,0.005952380952380952,0.0009940357852882703,0.012269938650306749	0.0306927	NA	NA	NA	NA	NA	NA	NA	NA	NA	No	NA	No	Yes	NA	NA	NA	NA	NA	NA
chr3:196103510	chr3-196103510-allele1780912-71	INS	70	NA	0.0340393343419062,0.0,0.00496031746031746,0.0,0.002044989775051125	0.0482201	NA	NA	NA	NA	NA	NA	NA	NA	NA	No	NA	HPRC,HGSVC,1KG-ONT	Yes	NA	NA	NA	NA	NA	NA
chr3:196103519	chr3-196103519-allele1780921-526	INS	525	NA	0.0,0.005763688760806916,0.000992063492063492,0.0,0.0	0.000408842	NA	NA	NA	NA	NA	NA	NA	NA	NA	No	NA	HPRC,HGSVC,1KG-ONT	No	NA	NA	NA	NA	NA	NA
chr3:196103519	chr3-196103519-allele1780916-526	INS	525	NA	0.01361573373676248,0.01729106628242075,0.0,0.0009940357852882703,0.0	0.00766054	NA	NA	NA	NA	NA	NA	NA	NA	NA	No	NA	HPRC,HGSVC,1KG-ONT	No	NA	NA	NA	NA	NA	NA
chr3:196103519	chr3-196103519-allele1780915-456	INS	455	NA	0.01059001512859304,0.0,0.0,0.0,0.0	0.0193739	NA	NA	NA	NA	NA	NA	NA	NA	NA	No	NA	HPRC,HGSVC,1KG-ONT	No	NA	NA	NA	NA	NA	NA
chr3:196103519	chr3-196103519-allele1780917-736	INS	735	NA	0.0007564296520423601,0.0,0.008928571428571428,0.0,0.0	0.000199544	NA	NA	NA	NA	NA	NA	NA	NA	NA	No	NA	HPRC,HGSVC	No	NA	NA	NA	NA	NA	NA
chr3:196103519	chr3-196103519-allele1780920-386	INS	385	NA	0.0,0.0,0.00992063492063492,0.0,0.0	0.00122989	NA	NA	NA	NA	NA	NA	NA	NA	NA	No	NA	HPRC,HGSVC,1KG-ONT	No	NA	NA	NA	NA	NA	NA
chr3:196103548	chr3-196103548-allele1780931-1	DEL	68	NA	0.10136157337367625,0.01585014409221902,0.0,0.004970178926441352,0.0	0.146939	NA	NA	NA	NA	NA	NA	NA	NA	NA	No	NA	HPRC,HGSVC	No	NA	NA	NA	NA	NA	NA
chr3:196103554	chr3-196103554-allele1780933-176	INS	175	NA	0.0007564296520423601,0.0,0.0,0.0,0.0	0.000918741	NA	NA	NA	NA	NA	NA	NA	NA	NA	No	NA	HPRC,HGSVC,1KG-ONT	No	NA	NA	NA	NA	NA	NA
chr3:196103557	chr3-196103557-allele1780934-1	DEL	175	NA	0.02798789712556732,0.05763688760806916,0.03670634920634921,0.09045725646123261,0.05725971370143149	0.0102705	NA	NA	NA	NA	NA	NA	NA	NA	NA	No	NA	HPRC,HGSVC,1KG-ONT	No	NA	NA	NA	NA	NA	NA
chr3:196103592	chr3-196103592-allele1780944-1	DEL	140	NA	0.024962178517397883,0.04178674351585014,0.07142857142857142,0.006958250497017893,0.022494887525562373	0.00108505	NA	NA	NA	NA	NA	NA	NA	NA	NA	No	NA	HPRC,HGSVC	No	NA	NA	NA	NA	NA	NA
chr3:196103614	chr3-196103614-allele1780950-433	INS	432	NA	0.0045385779122541605,0.0,0.007936507936507936,0.0,0.0	0.000493235	NA	NA	NA	NA	NA	NA	NA	NA	NA	No	NA	HPRC,HGSVC,1KG-ONT	No	NA	NA	NA	NA	NA	NA
chr3:196103617	chr3-196103617-allele1780954-1	DEL	70	NA	0.1875945537065053,0.043227665706051875,0.003968253968253968,0.02882703777335984,0.006134969325153374	0.209248	NA	NA	NA	NA	NA	NA	NA	NA	NA	No	NA	HPRC,HGSVC	No	NA	NA	NA	NA	NA	NA
chr3:196103627	chr3-196103627-allele1780957-1	DEL	105	NA	0.046898638426626324,0.001440922190201729,0.0,0.0,0.0	0.0826125	NA	NA	NA	NA	NA	NA	NA	NA	NA	No	NA	HPRC,HGSVC	No	NA	NA	NA	NA	NA	NA
chr3:196103659	chr3-196103659-allele1780966-316	INS	315	NA	0.0037821482602118004,0.0,0.0,0.005964214711729622,0.0	0.000545845	NA	NA	NA	NA	NA	NA	NA	NA	NA	No	NA	HPRC,1KG-ONT	No	NA	NA	NA	NA	NA	NA
chr3:196103698	chr3-196103698-allele1780980-456	INS	455	NA	0.0015128593040847202,0.0,0.0,0.0,0.0	0.00234988	NA	NA	NA	NA	NA	NA	NA	NA	NA	No	NA	HPRC,HGSVC,1KG-ONT	No	NA	NA	NA	NA	NA	NA
chr3:196103698	chr3-196103698-allele1780978-69	INS	68	NA	0.00529500756429652,0.0,0.0,0.0009940357852882703,0.0	0.00711101	NA	NA	NA	NA	NA	NA	NA	NA	NA	No	NA	HPRC,HGSVC,1KG-ONT	No	NA	NA	NA	NA	NA	NA
chr3:196103721	chr3-196103721-allele1780984-246	INS	245	NA	0.0,0.002881844380403458,0.0,0.0,0.0	NA	NA	NA	NA	NA	NA	NA	NA	NA	NA	No	NA	HPRC,HGSVC,1KG-ONT	No	NA	NA	NA	NA	NA	NA
chr3:196103721	chr3-196103721-allele1780983-71	INS	70	NA	0.0,0.0,0.0,0.0,0.0010224948875255625	NA	NA	NA	NA	NA	NA	NA	NA	NA	NA	No	NA	HPRC,HGSVC,1KG-ONT	No	NA	NA	NA	NA	NA	NA
chr3:196103746	chr3-196103746-allele1780988-246	INS	245	NA	0.01059001512859304,0.06484149855907781,0.012896825396825396,0.17196819085487078,0.12167689161554192	0.0506198	NA	NA	NA	NA	NA	NA	NA	NA	NA	No	NA	HPRC,HGSVC,1KG-ONT	No	NA	NA	NA	NA	NA	NA
chr3:196103746	chr3-196103746-allele1780989-211	INS	210	NA	0.0,0.007204610951008645,0.0,0.004970178926441352,0.007157464212678937	0.00256718	NA	NA	NA	NA	NA	NA	NA	NA	NA	No	NA	HPRC,HGSVC,1KG-ONT	No	NA	NA	NA	NA	NA	NA
chr3:196108872	chr3-196108872-allele1781072-1	DEL	180	NA	0.00680786686838124,0.0,0.0,0.0,0.0	0.0123139	NA	NA	NA	NA	NA	NA	NA	NA	NA	No	NA	1KG-ONT	Yes	NA	NA	NA	NA	NA	NA
chr3:196113261	chr3-196113261-allele1781158-51	INS	50	NA	0.0,0.0,0.0,0.0009940357852882703,0.002044989775051125	3.94758e-05	NA	NA	NA	NA	NA	NA	NA	NA	NA	No	NA	HPRC,HGSVC	No	NA	NA	NA	NA	NA	NA
chr3:196113263	chr3-196113263-allele1781163-53	INS	52	NA	0.0,0.0,0.0,0.0009940357852882703,0.0	NA	NA	NA	NA	NA	NA	NA	NA	NA	NA	No	NA	HPRC,HGSVC	No	NA	NA	NA	NA	NA	NA
chr3:196116113	chr3-196116113-allele1781252-1	DEL	98	NA	0.0,0.007204610951008645,0.0,0.0,0.0	0.000203029	NA	NA	NA	NA	NA	NA	NA	NA	NA	No	NA	HPRC,HGSVC	No	NA	NA	NA	NA	NA	NA
chr3:196116527	chr3-196116527-allele1781263-1	DEL	98	NA	0.0015128593040847202,0.020172910662824207,0.0,0.016898608349900597,0.002044989775051125	0.00344132	NA	NA	NA	NA	NA	NA	NA	NA	NA	No	NA	HPRC,HGSVC	No	NA	NA	NA	NA	NA	NA
chr3:196125710	chr3-196125710-allele1781385-1	DEL	63	NA	0.0007564296520423601,0.0,0.0,0.0,0.0	0.000918741	NA	NA	NA	NA	NA	NA	NA	NA	NA	No	NA	1KG-ONT	Yes	NA	NA	NA	NA	NA	NA
chr3:196127112	chr3-196127112-allele1781395-67	INS	66	NA	0.00680786686838124,0.001440922190201729,0.12003968253968254,0.0009940357852882703,0.03067484662576687	0.0184191	NA	NA	NA	NA	NA	NA	NA	NA	enhancer	No	NA	HGSVC,1KG-ONT	Yes	NA	NA	NA	NA	NA	NA
chr3:196142168	chr3-196142168-allele1781541-1	DEL	52	NA	0.20574886535552195,0.023054755043227664,0.0,0.02485089463220676,0.003067484662576687	0.265675	NA	NA	NA	NA	NA	NA	NA	NA	NA	No	NA	HPRC,HGSVC,1KG-ONT	No	NA	NA	NA	NA	NA	NA
chr3:196142226	chr3-196142226-allele1781545-1	DEL	52	NA	0.015128593040847202,0.002881844380403458,0.0,0.0,0.0	0.0234731	NA	NA	NA	NA	NA	NA	NA	NA	promoter	No	NA	HPRC,HGSVC,1KG-ONT	No	NA	NA	NA	NA	NA	NA
chr3:196145254	chr3-196145254-allele1781591-100	INS	99	NA	0.0030257186081694403,0.001440922190201729,0.0,0.0,0.0	0.00328379	NA	NA	NA	NA	NA	NA	NA	NA	NA	No	NA	HGSVC	No	NA	NA	NA	NA	NA	NA
chr3:196145320	chr3-196145320-allele1781601-67	INS	66	NA	0.018154311649016642,0.024495677233429394,0.0,0.0775347912524851,0.005112474437627812	0.00113245	NA	NA	NA	NA	NA	NA	NA	NA	NA	No	NA	HPRC,HGSVC,1KG-ONT	No	NA	NA	NA	NA	NA	NA
chr3:196145321	chr3-196145321-allele1781604-298	INS	297	NA	0.0030257186081694403,0.0,0.0,0.0,0.0	0.00520636	NA	NA	NA	NA	NA	NA	NA	NA	NA	No	NA	No	No	NA	NA	NA	NA	NA	NA
chr3:196145321	chr3-196145321-allele1781606-298	INS	297	NA	0.0030257186081694403,0.0,0.0,0.0,0.0	0.00520636	NA	NA	NA	NA	NA	NA	NA	NA	NA	No	NA	No	No	NA	NA	NA	NA	NA	NA
chr3:196145355	chr3-196145355-allele1781613-1	DEL	197	NA	0.00529500756429652,0.001440922190201729,0.0,0.0,0.0	0.00736694	NA	NA	NA	NA	NA	NA	NA	NA	NA	No	NA	HPRC	No	NA	NA	NA	NA	NA	NA
chr3:196145386	chr3-196145386-allele1781618-1	DEL	100	NA	0.09984871406959153,0.34870317002881845,0.22718253968253968,0.352882703777336,0.24539877300613497	0.0924742	NA	NA	NA	NA	NA	NA	NA	NA	NA	No	NA	HPRC,HGSVC,1KG-ONT	No	NA	NA	NA	NA	NA	NA
chr3:196145420	chr3-196145420-allele1781624-1	DEL	132	NA	0.07034795763993948,0.004322766570605188,0.002976190476190476,0.0,0.0	0.112953	NA	NA	NA	NA	NA	NA	NA	NA	NA	No	NA	HPRC,HGSVC,1KG-ONT	No	NA	NA	NA	NA	NA	NA
chr3:196145431	chr3-196145431-allele1781627-1	DEL	99	NA	0.029500756429652043,0.012968299711815562,0.0248015873015873,0.004970178926441352,0.0081799591002045	0.00773463	NA	NA	NA	NA	NA	NA	NA	NA	NA	No	NA	HPRC,HGSVC,1KG-ONT	No	NA	NA	NA	NA	NA	NA
chr3:196145431	chr3-196145431-allele1781626-67	INS	66	NA	0.0,0.001440922190201729,0.0,0.004970178926441352,0.0	0.000593574	NA	NA	NA	NA	NA	NA	NA	NA	NA	No	NA	HPRC,HGSVC,1KG-ONT	No	NA	NA	NA	NA	NA	NA
chr3:196145440	chr3-196145440-allele1781630-100	INS	99	NA	0.00680786686838124,0.0,0.0,0.0,0.0	0.0122007	NA	NA	NA	NA	NA	NA	NA	NA	NA	No	NA	HGSVC	No	NA	NA	NA	NA	NA	NA
chr3:196145473	chr3-196145473-allele1781638-1	DEL	99	NA	0.16792738275340394,0.06484149855907781,0.006944444444444444,0.030815109343936383,0.009202453987730062	0.156776	NA	NA	NA	NA	NA	NA	NA	NA	NA	No	NA	HPRC,HGSVC,1KG-ONT	No	NA	NA	NA	NA	NA	NA
chr3:196145485	chr3-196145485-allele1781641-199	INS	198	NA	0.009833585476550681,0.007204610951008645,0.0,0.0,0.0	0.00946735	NA	NA	NA	NA	NA	NA	NA	NA	NA	No	NA	HPRC,HGSVC,1KG-ONT	No	NA	NA	NA	NA	NA	NA
chr3:196145486	chr3-196145486-allele1781642-1	DEL	66	NA	0.00832072617246596,0.001440922190201729,0.0,0.0,0.0	0.0129393	NA	NA	NA	NA	NA	NA	NA	NA	NA	No	NA	HPRC,HGSVC,1KG-ONT	No	NA	NA	NA	NA	NA	NA
chr3:196145506	chr3-196145506-allele1781645-1	DEL	66	NA	0.22768532526475038,0.025936599423631124,0.001984126984126984,0.004970178926441352,0.02044989775051125	0.295371	NA	NA	NA	NA	NA	NA	NA	NA	NA	No	NA	HPRC,HGSVC,1KG-ONT	No	NA	NA	NA	NA	NA	NA
chr3:196145519	chr3-196145519-allele1781649-67	INS	66	NA	0.018154311649016642,0.0,0.0,0.003976143141153081,0.0	0.0252986	NA	NA	NA	NA	NA	NA	NA	NA	NA	No	NA	HPRC,HGSVC,1KG-ONT	No	NA	NA	NA	NA	NA	NA
chr3:196145572	chr3-196145572-allele1781657-166	INS	165	NA	0.009077155824508321,0.0,0.0,0.0,0.0	0.0165556	NA	NA	NA	NA	NA	NA	NA	NA	NA	No	NA	HPRC,HGSVC,1KG-ONT	No	NA	NA	NA	NA	NA	NA
chr3:196164992	chr3-196164992-allele1782026-121	INS	120	NA	0.0,0.0,0.0,0.0019880715705765406,0.0	NA	NA	NA	NA	NA	NA	NA	NA	NA	NA	No	NA	HPRC,HGSVC,1KG-ONT	Yes	NA	NA	NA	NA	NA	NA
chr3:196164992	chr3-196164992-allele1782022-129	INS	128	NA	0.06656580937972768,0.12247838616714697,0.09325396825396826,0.10437375745526839,0.1196319018404908	0.00954662	NA	NA	NA	NA	NA	NA	NA	NA	NA	No	NA	HPRC,HGSVC,1KG-ONT	Yes	NA	NA	NA	NA	NA	NA
chr3:196164992	chr3-196164992-allele1782024-125	INS	124	NA	0.17397881996974282,0.027377521613832854,0.05555555555555555,0.02385685884691849,0.03578732106339468	0.128955	NA	NA	NA	NA	NA	NA	NA	NA	NA	No	NA	HPRC,HGSVC,1KG-ONT	Yes	NA	NA	NA	NA	NA	NA
chr3:196164992	chr3-196164992-allele1782023-127	INS	126	NA	0.4288956127080182,0.5043227665706052,0.011904761904761904,0.6550695825049702,0.418200408997955	0.00288635	NA	NA	NA	NA	NA	NA	NA	NA	NA	No	NA	HPRC,HGSVC,1KG-ONT	Yes	NA	NA	NA	NA	NA	NA
chr3:196164992	chr3-196164992-allele1782025-122	INS	121	NA	0.0045385779122541605,0.0,0.0,0.0,0.0	0.00805514	NA	NA	NA	NA	NA	NA	NA	NA	NA	No	NA	HPRC,HGSVC,1KG-ONT	Yes	NA	NA	NA	NA	NA	NA
chr3:196164992	chr3-196164992-allele1782020-119	INS	118	NA	0.08245083207261725,0.010086455331412104,0.0,0.0009940357852882703,0.0	0.129576	NA	NA	NA	NA	NA	NA	NA	NA	NA	No	NA	HPRC,HGSVC,1KG-ONT	Yes	NA	NA	NA	NA	NA	NA
chr3:196164992	chr3-196164992-allele1782021-123	INS	122	NA	0.1573373676248109,0.2665706051873199,0.685515873015873,0.16898608349900596,0.26380368098159507	0.0861345	NA	NA	NA	NA	NA	NA	NA	NA	NA	No	NA	HPRC,HGSVC,1KG-ONT	Yes	NA	NA	NA	NA	NA	NA
chr3:196165005	chr3-196165005-allele1782029-126	INS	125	NA	0.0007564296520423601,0.0,0.0,0.0,0.0	0.000918741	NA	NA	NA	NA	NA	NA	NA	NA	NA	No	NA	HPRC,HGSVC,1KG-ONT	Yes	NA	NA	NA	NA	NA	NA
chr3:196173034	chr3-196173034-allele1782178-189	INS	188	NA	0.0,0.0,0.002976190476190476,0.0,0.0	3.94758e-05	NA	NA	NA	NA	NA	NA	NA	NA	NA	No	NA	No	No	NA	NA	NA	NA	NA	NA
chr3:196173054	chr3-196173054-allele1782179-1	DEL	94	NA	0.029500756429652043,0.001440922190201729,0.0,0.0,0.0	0.0517008	NA	NA	NA	NA	NA	NA	NA	NA	NA	No	NA	HPRC,HGSVC,1KG-ONT	No	NA	NA	NA	NA	NA	NA
chr3:196173067	chr3-196173067-allele1782180-1	DEL	188	NA	0.009077155824508321,0.0,0.0,0.0,0.0	0.0165556	NA	NA	NA	NA	NA	NA	NA	NA	NA	No	NA	HGSVC	No	NA	NA	NA	NA	NA	NA
chr3:196173148	chr3-196173148-allele1782185-95	INS	94	NA	0.009833585476550681,0.0,0.0,0.0009940357852882703,0.006134969325153374	0.00736987	NA	NA	NA	NA	NA	NA	NA	NA	NA	No	NA	HPRC,HGSVC,1KG-ONT	No	NA	NA	NA	NA	NA	NA
chr3:196173148	chr3-196173148-allele1782187-189	INS	188	NA	0.0015128593040847202,0.0,0.0,0.0,0.0	0.00234988	NA	NA	NA	NA	NA	NA	NA	NA	NA	No	NA	No	No	NA	NA	NA	NA	NA	NA
chr3:196173161	chr3-196173161-allele1782189-283	INS	282	NA	0.01588502269288956,0.0,0.0,0.0019880715705765406,0.0	0.024855	NA	NA	NA	NA	NA	NA	NA	NA	NA	No	NA	HGSVC,1KG-ONT	No	NA	NA	NA	NA	NA	NA
chr3:196173161	chr3-196173161-allele1782192-95	INS	94	NA	0.0007564296520423601,0.043227665706051875,0.00992063492063492,0.0009940357852882703,0.0010224948875255625	0.0060438	NA	NA	NA	NA	NA	NA	NA	NA	NA	No	NA	HPRC,HGSVC,1KG-ONT	No	NA	NA	NA	NA	NA	NA
chr3:196173161	chr3-196173161-allele1782190-1	DEL	94	NA	0.3086232980332829,0.414985590778098,0.054563492063492064,0.474155069582505,0.30265848670756645	NA	NA	NA	NA	NA	NA	NA	NA	NA	NA	No	NA	HPRC,HGSVC,1KG-ONT	No	NA	NA	NA	NA	NA	NA
chr3:196173161	chr3-196173161-allele1782188-189	INS	188	NA	0.0015128593040847202,0.0,0.012896825396825396,0.006958250497017893,0.003067484662576687	0.00173624	NA	NA	NA	NA	NA	NA	NA	NA	NA	No	NA	No	No	NA	NA	NA	NA	NA	NA
chr3:196173255	chr3-196173255-allele1782196-95	INS	94	NA	0.0,0.004322766570605188,0.007936507936507936,0.003976143141153081,0.002044989775051125	0.00262774	NA	NA	NA	NA	NA	NA	NA	NA	NA	No	NA	HPRC,HGSVC,1KG-ONT	No	NA	NA	NA	NA	NA	NA
chr3:196173255	chr3-196173255-allele1782195-95	INS	94	NA	0.06732223903177005,0.0446685878962536,0.034722222222222224,0.0019880715705765406,0.016359918200409	0.0286448	NA	NA	NA	NA	NA	NA	NA	NA	NA	No	NA	HPRC,HGSVC,1KG-ONT	No	NA	NA	NA	NA	NA	NA
chr3:196184812	chr3-196184812-allele1782429-83	INS	82	NA	0.14296520423600606,0.012968299711815562,0.001984126984126984,0.0019880715705765406,0.0	0.217318	NA	NA	NA	NA	NA	NA	NA	NA	NA	No	NA	HPRC,HGSVC,1KG-ONT	Yes	NA	NA	NA	NA	NA	NA
chr3:196199732	chr3-196199732-allele1782598-1	DEL	1779	NA	0.01059001512859304,0.004322766570605188,0.0,0.0019880715705765406,0.0	0.0106985	ZDHHC19(7.4962e-10, 1.205)	NA	NA	NA	NA	NA	NA	NA	NA	No	ID=chr3_196200327_196200343;MOTIFS=AT;STRUC=(AT)n	HGSVC,1KG-ONT	Yes	NA	NA	NA	NA	NA	NA
chr3:196200605	chr3-196200605-allele1782665-1	DEL	712	NA	0.0030257186081694403,0.0,0.0,0.0,0.0	0.00520636	ZDHHC19(7.4962e-10, 1.205)	NA	NA	NA	NA	NA	NA	NA	NA	No	NA	HPRC,HGSVC	Yes	NA	NA	NA	NA	NA	NA
chr3:196207552	chr3-196207552-allele1782759-1	DEL	97	NA	0.35930408472012104,0.43948126801152737,0.5992063492063492,0.3836978131212724,0.5071574642126789	0.0311459	ZDHHC19(7.4962e-10, 1.205)	NA	NA	NA	NA	NA	NA	NA	NA	No	NA	HPRC,HGSVC,1KG-ONT	No	NA	NA	NA	NA	NA	NA
chr3:196207587	chr3-196207587-allele1782760-1	DEL	196	NA	0.03177004538577912,0.002881844380403458,0.022817460317460316,0.0009940357852882703,0.05725971370143149	0.00136769	ZDHHC19(7.4962e-10, 1.205)	NA	NA	NA	NA	NA	NA	NA	NA	No	NA	HPRC,HGSVC,1KG-ONT	No	NA	NA	NA	NA	NA	NA
chr3:196207597	chr3-196207597-allele1782762-1	DEL	145	NA	0.14069591527987896,0.053314121037463975,0.0,0.08548707753479125,0.010224948875255624	0.0864104	ZDHHC19(7.4962e-10, 1.205)	NA	NA	NA	NA	NA	NA	NA	NA	No	NA	HPRC,HGSVC,1KG-ONT	No	NA	NA	NA	NA	NA	NA
chr3:196207684	chr3-196207684-allele1782767-1	DEL	99	NA	0.17549167927382753,0.21757925072046108,0.08432539682539683,0.1988071570576541,0.17893660531697342	NA	ZDHHC19(7.4962e-10, 1.205)	NA	NA	NA	NA	NA	NA	NA	NA	No	NA	HPRC,HGSVC,1KG-ONT	No	NA	NA	NA	NA	NA	NA
chr3:196210975	chr3-196210975-allele1782907-1	DEL	66	NA	0.009077155824508321,0.0,0.0,0.0,0.0	0.0165556	ZDHHC19(7.4962e-10, 1.205)	NA	NA	NA	NA	NA	NA	NA	NA	No	NA	HPRC,HGSVC	Yes	NA	NA	NA	NA	NA	NA
chr3:196222373	chr3-196222373-allele1783067-1	DEL	2060	NA	0.0,0.0,0.01488095238095238,0.0,0.015337423312883436	0.00483074	PCYT1A(0.019229, 0.934),SLC51A(6.5749e-06, 0.924)	NA	NA	NA	SLC51A(6.5749e-06, 0.924)	NA	NA	NA	NA	No	NA	1KG-ONT	Yes	NA	NA	NA	NA	NA	NA
chr3:196249799	chr3-196249799-allele1783404-55	INS	54	NA	0.05068078668683813,0.04899135446685879,0.020833333333333332,0.08449304174950298,0.11349693251533742	0.0020203	PCYT1A(0.019229, 0.934)	NA	NA	NA	NA	NA	NA	NA	NA	No	NA	No	No	NA	NA	NA	NA	NA	NA
chr3:196249799	chr3-196249799-allele1783405-82	INS	81	NA	0.02118003025718608,0.04178674351585014,0.041666666666666664,0.04473161033797217,0.05623721881390593	0.00775775	PCYT1A(0.019229, 0.934)	NA	NA	NA	NA	NA	NA	NA	NA	No	NA	HPRC,HGSVC,1KG-ONT	No	NA	NA	NA	NA	NA	NA
chr3:196250284	chr3-196250284-allele1783425-1	DEL	102	NA	0.00680786686838124,0.001440922190201729,0.0,0.0,0.0	0.0101459	PCYT1A(0.019229, 0.934)	NA	NA	NA	NA	NA	NA	NA	NA	No	NA	HGSVC	No	NA	NA	NA	NA	NA	NA
chr3:196250338	chr3-196250338-allele1783426-1	DEL	54	0.953078	0.0453857791225416,0.33861671469740634,0.7420634920634921,0.2673956262425447,0.2842535787321063	0.263971	PCYT1A(0.019229, 0.934)	NA	NA	NA	NA	NA	NA	NA	NA	No	NA	1KG-ONT	No	NA	C-reactive protein levels(PCYT1A, SLC51A, rs1045075, 1E-8, 0.5019245615410949),Mean platelet volume(PCYT1A, rs59352354, 2E-16, 0.562844015571849),Mean platelet volume(PCYT1A, rs67349960, 5E-18, 0.5755340913194169),HDL cholesterol levels(RNU6-910P - UBXN7, rs9877304, 4E-10, 0.5247254900661728)	Adjustment disorder with anxious mood(3.57%, 0.99%, 3.71, [1.16;11.86], 0.033952),Autonomic neuropathy due to type 2 diabetes mellitus(3.57%, 0.71%, 5.21, [1.49;18.23], 0.014295),Cellulitis of toe(5.00%, 1.41%, 3.67, [1.37;9.82], 0.013069),Chronic congestive heart failure(4.29%, 1.27%, 3.48, [1.22;9.93], 0.025084),Complication due to diabetes mellitus(2.14%, 6.78%, 0.3, [0.09;0.98], 0.032209),Cystitis(4.29%, 1.55%, 2.84, [1.03;7.8], 0.046646),Disease of liver(9.29%, 4.80%, 2.03, [1.04;3.95], 0.042605),Esophagitis(5.00%, 1.84%, 2.81, [1.1;7.18], 0.033672),Hypo-osmolality and or hyponatremia(8.57%, 2.40%, 3.81, [1.78;8.17], 0.001063),Hypoglycemia(5.00%, 1.84%, 2.81, [1.1;7.18], 0.033672),Leukocytosis(10.00%, 4.94%, 2.14, [1.12;4.09], 0.027627),Lumbosacral spondylosis without myelopathy(3.57%, 9.18%, 0.37, [0.15;0.93], 0.027878),Migraine(18.57%, 12.01%, 1.67, [1.03;2.71], 0.039981),Migraine with aura(6.43%, 2.12%, 3.17, [1.36;7.41], 0.010002),Otitis media(10.00%, 5.23%, 2.02, [1.06;3.84], 0.048771),Pericardial effusion - noninflammatory(3.57%, 0.99%, 3.71, [1.16;11.86], 0.033952),Pleurisy(5.00%, 1.13%, 4.61, [1.64;12.92], 0.005796),Primary malignant neoplasm(3.57%, 0.85%, 4.33, [1.3;14.4], 0.022775),Systolic heart failure(3.57%, 0.85%, 4.33, [1.3;14.4], 0.022775),Upper respiratory tract infection caused by Influenza virus(10.00%, 3.67%, 2.92, [1.48;5.74], 0.003409),Verruca vulgaris(7.86%, 3.25%, 2.54, [1.21;5.34], 0.017344)	NA	NA	NA
chr3:196250506	chr3-196250506-allele1783428-367	INS	366	NA	0.0,0.04899135446685879,0.06845238095238096,0.041749502982107355,0.09202453987730061	0.043712	PCYT1A(0.019229, 0.934)	NA	NA	NA	NA	NA	NA	NA	NA	No	NA	HPRC,HGSVC,1KG-ONT	No	NA	NA	NA	NA	NA	NA
chr3:196250889	chr3-196250889-allele1783434-1	DEL	378	NA	0.00680786686838124,0.0,0.0,0.0,0.0	0.0123139	PCYT1A(0.019229, 0.934)	NA	NA	NA	NA	NA	NA	NA	NA	No	NA	No	Yes	NA	NA	NA	NA	NA	NA
chr3:196250987	chr3-196250987-allele1783438-55	INS	54	NA	0.018154311649016642,0.0,0.0,0.0,0.0	0.0333528	PCYT1A(0.019229, 0.934)	NA	NA	NA	NA	NA	NA	NA	NA	No	NA	HPRC,HGSVC,1KG-ONT	No	NA	NA	NA	NA	NA	NA
chr3:196251031	chr3-196251031-allele1783440-1	DEL	81	NA	0.0007564296520423601,0.0,0.0,0.0,0.0	0.000918741	PCYT1A(0.019229, 0.934)	NA	NA	NA	NA	NA	NA	NA	NA	No	NA	1KG-ONT	No	NA	NA	NA	NA	NA	NA
chr3:196251115	chr3-196251115-allele1783441-1	DEL	54	NA	0.0,0.001440922190201729,0.0,0.0,0.0010224948875255625	NA	PCYT1A(0.019229, 0.934)	NA	NA	NA	NA	NA	NA	NA	NA	No	NA	HPRC,HGSVC	No	NA	NA	NA	NA	NA	NA
chr3:196251311	chr3-196251311-allele1783448-55	INS	54	NA	0.09304084720121028,0.0994236311239193,0.07242063492063493,0.12823061630218688,0.2034764826175869	0.00516541	PCYT1A(0.019229, 0.934)	NA	NA	NA	NA	NA	NA	NA	NA	No	NA	HPRC,HGSVC,1KG-ONT	No	NA	NA	NA	NA	NA	NA
chr3:196252073	chr3-196252073-allele1783454-88	INS	87	NA	0.0,0.005763688760806916,0.041666666666666664,0.003976143141153081,0.046012269938650305	0.0171318	PCYT1A(0.019229, 0.934)	NA	NA	NA	NA	NA	NA	NA	NA	No	NA	No	Yes	NA	NA	NA	NA	NA	NA
chr3:196252104	chr3-196252104-allele1783459-58	INS	57	NA	0.0,0.0,0.0,0.0,0.015337423312883436	0.00218897	PCYT1A(0.019229, 0.934)	NA	NA	NA	NA	NA	NA	NA	NA	No	NA	HPRC,HGSVC,1KG-ONT	Yes	NA	NA	NA	NA	NA	NA
chr3:196252104	chr3-196252104-allele1783457-59	INS	58	NA	0.04084720121028744,0.001440922190201729,0.0,0.0,0.0	0.0719825	PCYT1A(0.019229, 0.934)	NA	NA	NA	NA	NA	NA	NA	NA	No	NA	HPRC,HGSVC,1KG-ONT	Yes	NA	NA	NA	NA	NA	NA
chr3:196271479	chr3-196271479-allele1783622-1	DEL	194	NA	0.009077155824508321,0.001440922190201729,0.07341269841269842,0.003976143141153081,0.081799591002045	0.0168503	PCYT1A(0.019229, 0.934)	NA	NA	NA	NA	NA	NA	NA	NA	No	NA	HPRC,HGSVC,1KG-ONT	No	NA	NA	NA	NA	NA	NA
chr3:196271634	chr3-196271634-allele1783626-1	DEL	195	0.807389	0.2897125567322239,0.3069164265129683,0.5188492063492064,0.30417495029821073,0.20245398773006135	0.00438166	PCYT1A(0.019229, 0.934)	NA	NA	NA	NA	NA	NA	NA	NA	No	NA	HPRC,HGSVC,1KG-ONT	No	ENSG00000213123.11(0.01862496143024674)	Mean platelet volume(PCYT1A, rs59352354, 2E-16, 0.5481925141792647),Mean platelet volume(PCYT1A, rs67349960, 5E-18, 0.5115629400659205)	Bipolar I disorder(0.50%, 2.24%, 0.22, [0.05;1.01], 0.040552),Chronic kidney disease due to type 2 diabetes mellitus(4.24%, 1.79%, 2.43, [1.04;5.69], 0.041866),Diabetes mellitus without complication(7.73%, 4.25%, 1.89, [1.05;3.4], 0.040194),Hirsutism(1.25%, 3.58%, 0.34, [0.12;0.94], 0.043952),Hypersomnia(3.74%, 7.83%, 0.46, [0.25;0.85], 0.012783),Hypertrophic condition of skin(2.24%, 4.92%, 0.44, [0.2;0.98], 0.043761),Lumbar spondylolisthesis(4.49%, 1.79%, 2.58, [1.11;6.0], 0.027574),Non-neoplastic nevus(0.50%, 2.46%, 0.2, [0.04;0.9], 0.023923),Peripheral vascular disease(4.99%, 2.24%, 2.29, [1.06;4.96], 0.039421),Pre-eclampsia(2.74%, 0.22%, 12.58, [1.62;97.88], 0.002118),Renal disorder due to type 2 diabetes mellitus(2.99%, 0.89%, 3.42, [1.09;10.68], 0.039935),Residual hemorrhoidal skin tags(2.74%, 6.04%, 0.44, [0.22;0.9], 0.029444),Senile cataract(0.75%, 3.58%, 0.2, [0.06;0.7], 0.00503),Spondylosis without myelopathy(4.49%, 1.57%, 2.95, [1.22;7.15], 0.014107),Type 2 diabetes mellitus(14.46%, 8.72%, 1.77, [1.15;2.72], 0.009489),Vitamin D deficiency(22.44%, 28.41%, 0.73, [0.53;1.0], 0.049068),Female pelvic inflammatory disease(1.03%, 3.72%, 0.27, [0.08;0.97], 0.036578),Primary malignant neoplasm of female breast(1.72%, 4.95%, 0.34, [0.12;0.93], 0.042926),Submucous leiomyoma of uterus(2.06%, 6.50%, 0.3, [0.12;0.76], 0.009335)	NA	NA	NA
chr3:196273552	chr3-196273552-allele1783652-1	DEL	70	NA	0.015128593040847202,0.004322766570605188,0.0,0.0,0.0	0.0216148	PCYT1A(0.019229, 0.934)	NA	NA	NA	NA	NA	NA	NA	NA	No	NA	HGSVC,1KG-ONT	Yes	NA	NA	NA	NA	NA	NA
chr3:196316890	chr3-196316890-allele1784011-496	INS	495	NA	0.0022692889561270802,0.0,0.0,0.0,0.0	0.00377908	DYNLT2B(0.00021154, 1.236)	NA	NA	NA	NA	NA	NA	NA	enhancer	No	NA	HPRC	No	NA	NA	NA	NA	NA	NA
chr3:196316928	chr3-196316928-allele1784034-435	INS	434	NA	0.0037821482602118004,0.0,0.0,0.0,0.0	0.00663171	DYNLT2B(0.00021154, 1.236)	NA	NA	NA	NA	NA	NA	NA	enhancer	No	NA	HPRC	No	NA	NA	NA	NA	NA	NA
chr3:196317281	chr3-196317281-allele1784090-150	INS	149	NA	0.0045385779122541605,0.0,0.0,0.0,0.0	0.00805514	DYNLT2B(0.00021154, 1.236)	NA	NA	NA	NA	NA	NA	NA	enhancer	No	NA	HPRC,HGSVC	No	NA	NA	NA	NA	NA	NA
chr3:196317369	chr3-196317369-allele1784098-1	DEL	105	NA	0.0022692889561270802,0.0,0.0,0.0,0.0	0.00377908	DYNLT2B(0.00021154, 1.236)	NA	NA	NA	NA	NA	NA	NA	enhancer	No	NA	HPRC,HGSVC,1KG-ONT	No	NA	NA	NA	NA	NA	NA
chr3:196317369	chr3-196317369-allele1784097-109	INS	108	NA	0.009077155824508321,0.03890489913544669,0.037698412698412696,0.041749502982107355,0.09202453987730061	0.0237194	DYNLT2B(0.00021154, 1.236)	NA	NA	NA	NA	NA	NA	NA	enhancer	No	NA	HPRC,HGSVC	No	NA	NA	NA	NA	NA	NA
chr3:196317371	chr3-196317371-allele1784108-1	DEL	99	NA	0.03555219364599092,0.002881844380403458,0.0,0.0009940357852882703,0.0	0.0583662	DYNLT2B(0.00021154, 1.236)	NA	NA	NA	NA	NA	NA	NA	enhancer	No	NA	HPRC,HGSVC,1KG-ONT	No	NA	NA	NA	NA	NA	NA
chr3:196317377	chr3-196317377-allele1784110-402	INS	401	NA	0.0022692889561270802,0.012968299711815562,0.00496031746031746,0.004970178926441352,0.0	0.000299115	DYNLT2B(0.00021154, 1.236)	NA	NA	NA	NA	NA	NA	NA	enhancer	No	NA	HPRC,HGSVC,1KG-ONT	No	NA	NA	NA	NA	NA	NA
chr3:196317377	chr3-196317377-allele1784109-151	INS	150	NA	0.02042360060514372,0.005763688760806916,0.0,0.0,0.0	0.0293544	DYNLT2B(0.00021154, 1.236)	NA	NA	NA	NA	NA	NA	NA	enhancer	No	NA	HPRC,HGSVC	No	NA	NA	NA	NA	NA	NA
chr3:196317377	chr3-196317377-allele1784113-151	INS	150	NA	0.0,0.0,0.0,0.0,0.0081799591002045	0.000963133	DYNLT2B(0.00021154, 1.236)	NA	NA	NA	NA	NA	NA	NA	enhancer	No	NA	HPRC,HGSVC	No	NA	NA	NA	NA	NA	NA
chr3:196317378	chr3-196317378-allele1784114-298	INS	297	NA	0.006051437216338881,0.0,0.0,0.0,0.0	0.0108963	DYNLT2B(0.00021154, 1.236)	NA	NA	NA	NA	NA	NA	NA	enhancer	No	NA	HPRC,HGSVC,1KG-ONT	No	NA	NA	NA	NA	NA	NA
chr3:196317381	chr3-196317381-allele1784115-90	INS	89	NA	0.0,0.0,0.0,0.0,0.0081799591002045	0.000963133	DYNLT2B(0.00021154, 1.236)	NA	NA	NA	NA	NA	NA	NA	enhancer	No	NA	No	No	NA	NA	NA	NA	NA	NA
chr3:196317382	chr3-196317382-allele1784118-389	INS	388	NA	0.00832072617246596,0.002881844380403458,0.0,0.0,0.0	0.0110972	DYNLT2B(0.00021154, 1.236)	NA	NA	NA	NA	NA	NA	NA	enhancer	No	NA	HPRC,HGSVC,1KG-ONT	No	NA	NA	NA	NA	NA	NA
chr3:196317382	chr3-196317382-allele1784117-358	INS	357	NA	0.02723146747352496,0.0,0.0,0.002982107355864811,0.0	0.043472	DYNLT2B(0.00021154, 1.236)	NA	NA	NA	NA	NA	NA	NA	enhancer	No	NA	HPRC,HGSVC,1KG-ONT	No	NA	NA	NA	NA	NA	NA
chr3:196317398	chr3-196317398-allele1784134-1	DEL	74	NA	0.0,0.005763688760806916,0.001984126984126984,0.011928429423459244,0.02147239263803681	0.00670779	DYNLT2B(0.00021154, 1.236)	NA	NA	NA	NA	NA	NA	NA	enhancer	No	NA	HPRC,HGSVC,1KG-ONT	No	NA	NA	NA	NA	NA	NA
chr3:196317398	chr3-196317398-allele1784135-1	DEL	78	NA	0.025718608169440244,0.11959654178674352,0.06547619047619048,0.14512922465208747,0.17177914110429449	0.0534843	DYNLT2B(0.00021154, 1.236)	NA	NA	NA	NA	NA	NA	NA	enhancer	No	NA	HPRC,HGSVC,1KG-ONT	No	NA	NA	NA	NA	NA	NA
chr3:196317398	chr3-196317398-allele1784136-1	DEL	86	NA	0.14145234493192133,0.06340057636887608,0.010912698412698412,0.10139165009940358,0.014314928425357873	0.0648606	DYNLT2B(0.00021154, 1.236)	NA	NA	NA	NA	NA	NA	NA	enhancer	No	NA	HPRC,HGSVC,1KG-ONT	No	NA	NA	NA	NA	NA	NA
chr3:196317476	chr3-196317476-allele1784157-153	INS	152	NA	0.0037821482602118004,0.08069164265129683,0.14285714285714285,0.08449304174950298,0.050102249488752554	0.057009	DYNLT2B(0.00021154, 1.236)	NA	NA	NA	NA	NA	NA	NA	enhancer	No	NA	HPRC,HGSVC	No	NA	NA	NA	NA	NA	NA
chr3:196317476	chr3-196317476-allele1784160-149	INS	148	NA	0.006051437216338881,0.0,0.0,0.0,0.0081799591002045	0.00185071	DYNLT2B(0.00021154, 1.236)	NA	NA	NA	NA	NA	NA	NA	enhancer	No	NA	HPRC,HGSVC	No	NA	NA	NA	NA	NA	NA
chr3:196317476	chr3-196317476-allele1784156-275	INS	274	NA	0.02042360060514372,0.007204610951008645,0.051587301587301584,0.0009940357852882703,0.005112474437627812	NA	DYNLT2B(0.00021154, 1.236)	NA	NA	NA	NA	NA	NA	NA	enhancer	No	NA	HPRC,HGSVC,1KG-ONT	No	NA	NA	NA	NA	NA	NA
chr3:196317484	chr3-196317484-allele1784168-360	INS	359	NA	0.009077155824508321,0.001440922190201729,0.0,0.0,0.0	0.0142599	DYNLT2B(0.00021154, 1.236)	NA	NA	NA	NA	NA	NA	NA	enhancer	No	NA	HPRC,HGSVC,1KG-ONT	No	NA	NA	NA	NA	NA	NA
chr3:196317484	chr3-196317484-allele1784171-362	INS	361	NA	0.006051437216338881,0.0,0.0,0.0,0.0	0.0108963	DYNLT2B(0.00021154, 1.236)	NA	NA	NA	NA	NA	NA	NA	enhancer	No	NA	HPRC,HGSVC,1KG-ONT	No	NA	NA	NA	NA	NA	NA
chr3:196329047	chr3-196329047-allele1784288-1	DEL	928	0.987356	0.19667170953101362,0.47262247838616717,0.7857142857142857,0.37475149105367794,0.42535787321063395	0.186817	TM4SF19(4.1058e-05, 1.102)	TM4SF19(4.1058e-05, 1.102)	NA	NA	NA	NA	NA	NA	NA	No	NA	HPRC,HGSVC,1KG-ONT	No	ENSG00000145107.16(0.006658209645569611),ENSG00000161217.12(8.163813914542282e-09),ENSG00000235897.1(1.7561861816975308e-07)	Mean platelet volume(PCYT1A, rs59352354, 2E-16, 0.6887607049064302),Mean platelet volume(PCYT1A, rs67349960, 5E-18, 0.6935150491982531),Whole body fat free mass (UKB data field 23101)(UBXN7, rs6772164, 6E-9, 0.5036396305534829),Body mass index(UBXN7, rs6764533, 3E-10, 0.5897279646307929),Body mass index(UBXN7, rs34801745, 2E-11, 0.5436685215518389),Body mass index(UBXN7, rs34801745, 7E-11, 0.5436685215518389),Metabolic syndrome(UBXN7, rs6583305, 2E-12, 0.5647795014385343),Body mass index (MTAG)(UBXN7, rs9867369, 2E-10, 0.5270026629935073),Smoking initiation(UBXN7, rs4916493, 2E-15, 0.5481630220568909),Height(UBXN7, rs4459932, 1E-14, 0.5485022100613648),Smoking initiation(UBXN7, rs4459932, 2E-12, 0.5485022100613648),Smoking initiation(UBXN7, rs4459932, 3E-15, 0.5485022100613648),Cigarettes smoked per day(UBXN7, rs4577498, 3E-11, 0.5577536655632933),Whole body fat mass (UKB data field 23100)(UBXN7, rs7618867, 7E-9, 0.624846162288748),Body mass index(UBXN7, rs7372674, 9E-15, 0.5652003868641317)	Cardiomegaly(4.64%, 8.42%, 0.53, [0.29;0.98], 0.04938),Chronic nonalcoholic liver disease(0.99%, 3.85%, 0.25, [0.07;0.85], 0.016448),Enthesopathy of lower limb(0.33%, 2.20%, 0.15, [0.02;1.14], 0.039547),Obstructive sleep apnea syndrome(15.89%, 22.16%, 0.66, [0.46;0.96], 0.031169),Primary insomnia(0.66%, 2.75%, 0.24, [0.05;1.04], 0.041103),Primary malignant neoplasm(2.65%, 0.55%, 4.93, [1.3;18.71], 0.020829),Senile cataract(0.66%, 3.11%, 0.21, [0.05;0.9], 0.026477),Verruca vulgaris(6.29%, 2.75%, 2.38, [1.19;4.75], 0.01649)	NA	NA	NA
chr3:196334817	chr3-196334817-allele1784359-424	INS	423	NA	0.0022692889561270802,0.005763688760806916,0.0,0.005964214711729622,0.0081799591002045	0.000306318	TM4SF19(4.1058e-05, 1.102)	TM4SF19(4.1058e-05, 1.102)	NA	NA	NA	NA	NA	NA	NA	No	NA	HPRC,HGSVC,1KG-ONT	Yes	NA	NA	NA	NA	NA	NA
chr3:196334818	chr3-196334818-allele1784362-142	INS	141	NA	0.0,0.001440922190201729,0.003968253968253968,0.006958250497017893,0.0010224948875255625	0.00188759	TM4SF19(4.1058e-05, 1.102)	TM4SF19(4.1058e-05, 1.102)	NA	NA	NA	NA	NA	NA	NA	No	NA	HPRC,HGSVC,1KG-ONT	No	NA	NA	NA	NA	NA	NA
chr3:196334818	chr3-196334818-allele1784361-1	DEL	140	NA	0.03328290468986384,0.008645533141210375,0.02976190476190476,0.020874751491053677,0.05214723926380368	NA	TM4SF19(4.1058e-05, 1.102)	TM4SF19(4.1058e-05, 1.102)	NA	NA	NA	NA	NA	NA	NA	No	NA	HPRC,HGSVC,1KG-ONT	No	NA	NA	NA	NA	NA	NA
chr3:196334825	chr3-196334825-allele1784363-497	INS	496	NA	0.0,0.0,0.0,0.0019880715705765406,0.006134969325153374	0.000963133	TM4SF19(4.1058e-05, 1.102)	TM4SF19(4.1058e-05, 1.102)	NA	NA	NA	NA	NA	NA	NA	No	NA	HPRC,HGSVC,1KG-ONT	Yes	NA	NA	NA	NA	NA	NA
chr3:196334825	chr3-196334825-allele1784366-640	INS	639	NA	0.0,0.027377521613832854,0.010912698412698412,0.0009940357852882703,0.017382413087934562	0.00831698	TM4SF19(4.1058e-05, 1.102)	TM4SF19(4.1058e-05, 1.102)	NA	NA	NA	NA	NA	NA	NA	No	NA	HPRC,HGSVC	No	NA	NA	NA	NA	NA	NA
chr3:196334825	chr3-196334825-allele1784364-428	INS	427	NA	0.0007564296520423601,0.0,0.0,0.0,0.0	0.000918741	TM4SF19(4.1058e-05, 1.102)	TM4SF19(4.1058e-05, 1.102)	NA	NA	NA	NA	NA	NA	NA	No	NA	HPRC,HGSVC,1KG-ONT	Yes	NA	NA	NA	NA	NA	NA
chr3:196334839	chr3-196334839-allele1784372-73	INS	72	NA	0.0007564296520423601,0.012968299711815562,0.000992063492063492,0.005964214711729622,0.0	0.00138557	TM4SF19(4.1058e-05, 1.102)	TM4SF19(4.1058e-05, 1.102)	NA	NA	NA	NA	NA	NA	NA	No	NA	HPRC,HGSVC,1KG-ONT	No	NA	NA	NA	NA	NA	NA
chr3:196334860	chr3-196334860-allele1784375-766	INS	765	NA	0.0,0.001440922190201729,0.0,0.0,0.0	NA	TM4SF19(4.1058e-05, 1.102)	TM4SF19(4.1058e-05, 1.102)	NA	NA	NA	NA	NA	NA	NA	No	NA	HPRC,HGSVC,1KG-ONT	No	NA	NA	NA	NA	NA	NA
chr3:196334865	chr3-196334865-allele1784376-1	DEL	281	NA	0.0416036308623298,0.001440922190201729,0.0,0.0,0.0	0.0733017	TM4SF19(4.1058e-05, 1.102)	TM4SF19(4.1058e-05, 1.102)	NA	NA	NA	NA	NA	NA	NA	No	NA	HPRC,HGSVC	No	NA	NA	NA	NA	NA	NA
chr3:196334879	chr3-196334879-allele1784379-1	DEL	211	NA	0.1459909228441755,0.024495677233429394,0.007936507936507936,0.02286282306163022,0.06441717791411043	0.109389	TM4SF19(4.1058e-05, 1.102)	TM4SF19(4.1058e-05, 1.102)	NA	NA	NA	NA	NA	NA	NA	No	NA	HPRC,HGSVC	No	NA	NA	NA	NA	NA	NA
chr3:196334893	chr3-196334893-allele1784383-1	DEL	69	NA	0.1043872919818457,0.03602305475504323,0.0,0.015904572564612324,0.018404907975460124	0.0967471	TM4SF19(4.1058e-05, 1.102)	TM4SF19(4.1058e-05, 1.102)	NA	NA	NA	NA	NA	NA	NA	No	NA	HPRC,HGSVC,1KG-ONT	No	NA	NA	NA	NA	NA	NA
chr3:196334895	chr3-196334895-allele1784388-1	DEL	70	NA	0.00680786686838124,0.01729106628242075,0.000992063492063492,0.010934393638170975,0.02556237218813906	0.00125675	TM4SF19(4.1058e-05, 1.102)	TM4SF19(4.1058e-05, 1.102)	NA	NA	NA	NA	NA	NA	NA	No	NA	HPRC,HGSVC,1KG-ONT	No	NA	NA	NA	NA	NA	NA
chr3:196334895	chr3-196334895-allele1784384-351	INS	350	NA	0.00832072617246596,0.0,0.0,0.0,0.0	0.0151436	TM4SF19(4.1058e-05, 1.102)	TM4SF19(4.1058e-05, 1.102)	NA	NA	NA	NA	NA	NA	NA	No	NA	HPRC,HGSVC,1KG-ONT	Yes	NA	NA	NA	NA	NA	NA
chr3:196334895	chr3-196334895-allele1784385-213	INS	212	NA	0.0226928895612708,0.05475504322766571,0.12103174603174603,0.032803180914512925,0.010224948875255624	0.0110468	TM4SF19(4.1058e-05, 1.102)	TM4SF19(4.1058e-05, 1.102)	NA	NA	NA	NA	NA	NA	NA	No	NA	HPRC,HGSVC	Yes	NA	NA	NA	NA	NA	NA
chr3:196334895	chr3-196334895-allele1784394-357	INS	356	NA	0.0,0.004322766570605188,0.0,0.004970178926441352,0.0010224948875255625	0.00114796	TM4SF19(4.1058e-05, 1.102)	TM4SF19(4.1058e-05, 1.102)	NA	NA	NA	NA	NA	NA	NA	No	NA	HPRC,HGSVC,1KG-ONT	Yes	NA	NA	NA	NA	NA	NA
chr3:196334895	chr3-196334895-allele1784390-72	INS	71	NA	0.0045385779122541605,0.001440922190201729,0.0,0.0,0.0	0.00598883	TM4SF19(4.1058e-05, 1.102)	TM4SF19(4.1058e-05, 1.102)	NA	NA	NA	NA	NA	NA	NA	No	NA	HPRC,HGSVC,1KG-ONT	Yes	NA	NA	NA	NA	NA	NA
chr3:196334895	chr3-196334895-allele1784386-570	INS	569	NA	0.0022692889561270802,0.002881844380403458,0.0,0.0,0.0	0.000980669	TM4SF19(4.1058e-05, 1.102)	TM4SF19(4.1058e-05, 1.102)	NA	NA	NA	NA	NA	NA	NA	No	NA	HPRC,HGSVC	Yes	NA	NA	NA	NA	NA	NA
chr3:196334895	chr3-196334895-allele1784387-283	INS	282	NA	0.0022692889561270802,0.005763688760806916,0.0,0.0009940357852882703,0.0	NA	TM4SF19(4.1058e-05, 1.102)	TM4SF19(4.1058e-05, 1.102)	NA	NA	NA	NA	NA	NA	NA	No	NA	HPRC,HGSVC,1KG-ONT	Yes	NA	NA	NA	NA	NA	NA
chr3:196334964	chr3-196334964-allele1784400-69	INS	68	NA	0.0,0.001440922190201729,0.000992063492063492,0.0009940357852882703,0.0	3.94758e-05	TM4SF19(4.1058e-05, 1.102)	TM4SF19(4.1058e-05, 1.102)	NA	NA	NA	NA	NA	NA	NA	No	NA	HPRC,HGSVC,1KG-ONT	Yes	NA	NA	NA	NA	NA	NA
chr3:196334965	chr3-196334965-allele1784403-143	INS	142	NA	0.03177004538577912,0.07204610951008646,0.010912698412698412,0.016898608349900597,0.04294478527607362	NA	TM4SF19(4.1058e-05, 1.102)	TM4SF19(4.1058e-05, 1.102)	NA	NA	NA	NA	NA	NA	NA	No	NA	HPRC,HGSVC,1KG-ONT	No	NA	NA	NA	NA	NA	NA
chr3:196334965	chr3-196334965-allele1784407-144	INS	143	NA	0.0,0.008645533141210375,0.018849206349206348,0.009940357852882704,0.041922290388548056	0.0135508	TM4SF19(4.1058e-05, 1.102)	TM4SF19(4.1058e-05, 1.102)	NA	NA	NA	NA	NA	NA	NA	No	NA	HPRC,HGSVC,1KG-ONT	No	NA	NA	NA	NA	NA	NA
chr3:196334965	chr3-196334965-allele1784411-426	INS	425	NA	0.0,0.004322766570605188,0.0,0.0,0.003067484662576687	0.000593574	TM4SF19(4.1058e-05, 1.102)	TM4SF19(4.1058e-05, 1.102)	NA	NA	NA	NA	NA	NA	NA	No	NA	HPRC,HGSVC,1KG-ONT	Yes	NA	NA	NA	NA	NA	NA
chr3:196334965	chr3-196334965-allele1784409-72	INS	71	NA	0.0,0.0,0.0,0.002982107355864811,0.0	3.94758e-05	TM4SF19(4.1058e-05, 1.102)	TM4SF19(4.1058e-05, 1.102)	NA	NA	NA	NA	NA	NA	NA	No	NA	HPRC,HGSVC,1KG-ONT	Yes	NA	NA	NA	NA	NA	NA
chr3:196334965	chr3-196334965-allele1784402-286	INS	285	NA	0.02723146747352496,0.010086455331412104,0.000992063492063492,0.0,0.013292433537832311	0.0198398	TM4SF19(4.1058e-05, 1.102)	TM4SF19(4.1058e-05, 1.102)	NA	NA	NA	NA	NA	NA	NA	No	NA	HPRC,HGSVC,1KG-ONT	Yes	NA	NA	NA	NA	NA	NA
chr3:196334965	chr3-196334965-allele1784401-73	INS	72	NA	0.018154311649016642,0.056195965417867436,0.06845238095238096,0.05268389662027833,0.015337423312883436	0.0107573	TM4SF19(4.1058e-05, 1.102)	TM4SF19(4.1058e-05, 1.102)	NA	NA	NA	NA	NA	NA	NA	No	NA	HPRC,HGSVC,1KG-ONT	Yes	NA	NA	NA	NA	NA	NA
chr3:196334972	chr3-196334972-allele1784413-1	DEL	253	NA	0.0,0.001440922190201729,0.000992063492063492,0.007952286282306162,0.0	0.00122989	TM4SF19(4.1058e-05, 1.102)	TM4SF19(4.1058e-05, 1.102)	NA	NA	NA	NA	NA	NA	NA	No	NA	HPRC,HGSVC	No	NA	NA	NA	NA	NA	NA
chr3:196335005	chr3-196335005-allele1784416-1062	INS	1061	NA	0.0007564296520423601,0.0,0.005952380952380952,0.002982107355864811,0.0081799591002045	0.00156206	TM4SF19(4.1058e-05, 1.102)	TM4SF19(4.1058e-05, 1.102)	NA	NA	NA	NA	NA	NA	NA	No	NA	HPRC,1KG-ONT	No	NA	NA	NA	NA	NA	NA
chr3:196335076	chr3-196335076-allele1784425-72	INS	71	NA	0.0037821482602118004,0.03170028818443804,0.08333333333333333,0.055666003976143144,0.0	0.0239296	TM4SF19(4.1058e-05, 1.102)	TM4SF19(4.1058e-05, 1.102)	NA	NA	NA	NA	NA	NA	NA	No	NA	HPRC,HGSVC,1KG-ONT	Yes	NA	NA	NA	NA	NA	NA
chr3:196335076	chr3-196335076-allele1784430-141	INS	140	NA	0.0,0.004322766570605188,0.0,0.0009940357852882703,0.016359918200409	0.00308022	TM4SF19(4.1058e-05, 1.102)	TM4SF19(4.1058e-05, 1.102)	NA	NA	NA	NA	NA	NA	NA	No	NA	HPRC,HGSVC,1KG-ONT	No	NA	NA	NA	NA	NA	NA
chr3:196335076	chr3-196335076-allele1784432-213	INS	212	NA	0.0,0.0,0.000992063492063492,0.0,0.0	NA	TM4SF19(4.1058e-05, 1.102)	TM4SF19(4.1058e-05, 1.102)	NA	NA	NA	NA	NA	NA	NA	No	NA	HPRC,HGSVC	Yes	NA	NA	NA	NA	NA	NA
chr3:196335076	chr3-196335076-allele1784426-353	INS	352	NA	0.0030257186081694403,0.004322766570605188,0.000992063492063492,0.010934393638170975,0.0	NA	TM4SF19(4.1058e-05, 1.102)	TM4SF19(4.1058e-05, 1.102)	NA	NA	NA	NA	NA	NA	NA	No	NA	HPRC,HGSVC,1KG-ONT	Yes	NA	NA	NA	NA	NA	NA
chr3:196335076	chr3-196335076-allele1784431-142	INS	141	NA	0.0007564296520423601,0.002881844380403458,0.002976190476190476,0.005964214711729622,0.011247443762781187	0.00232182	TM4SF19(4.1058e-05, 1.102)	TM4SF19(4.1058e-05, 1.102)	NA	NA	NA	NA	NA	NA	NA	No	NA	HPRC,HGSVC,1KG-ONT	No	NA	NA	NA	NA	NA	NA
chr3:196335135	chr3-196335135-allele1784438-69	INS	68	NA	0.0,0.0,0.000992063492063492,0.0,0.003067484662576687	0.000224143	TM4SF19(4.1058e-05, 1.102)	TM4SF19(4.1058e-05, 1.102)	NA	NA	NA	NA	NA	NA	NA	No	NA	HPRC,HGSVC,1KG-ONT	No	NA	NA	NA	NA	NA	NA
chr3:196335343	chr3-196335343-allele1784443-71	INS	70	NA	0.0037821482602118004,0.0,0.001984126984126984,0.0,0.009202453987730062	NA	TM4SF19(4.1058e-05, 1.102)	TM4SF19(4.1058e-05, 1.102)	NA	NA	NA	NA	NA	NA	NA	No	NA	HPRC,HGSVC,1KG-ONT	No	NA	NA	NA	NA	NA	NA
chr3:196335389	chr3-196335389-allele1784447-71	INS	70	NA	0.0113464447806354,0.002881844380403458,0.005952380952380952,0.009940357852882704,0.007157464212678937	0.000778416	TM4SF19(4.1058e-05, 1.102)	TM4SF19(4.1058e-05, 1.102)	NA	NA	NA	NA	NA	NA	NA	No	NA	HPRC,HGSVC,1KG-ONT	No	NA	NA	NA	NA	NA	NA
chr3:196368665	chr3-196368665-allele1784807-106	INS	105	NA	0.0,0.0,0.000992063492063492,0.0,0.0	NA	UBXN7(1.0, 0.276)	NA	NA	NA	NA	NA	NA	NA	NA	No	NA	HPRC	Yes	NA	NA	NA	NA	NA	NA
chr3:196373633	chr3-196373633-allele1784873-341	INS	340	NA	0.048411497730711045,0.007204610951008645,0.0,0.0009940357852882703,0.015337423312883436	0.052433	UBXN7(1.0, 0.276)	NA	NA	NA	NA	NA	NA	NA	NA	No	NA	HPRC,HGSVC,1KG-ONT	Yes	NA	NA	NA	NA	NA	NA
chr3:196378820	chr3-196378820-allele1785015-180	INS	179	NA	0.0,0.002881844380403458,0.0,0.003976143141153081,0.0	0.000422056	UBXN7(1.0, 0.276)	NA	NA	NA	NA	NA	NA	NA	NA	No	NA	HPRC,HGSVC,1KG-ONT	No	NA	NA	NA	NA	NA	NA
chr3:196378820	chr3-196378820-allele1785013-181	INS	180	NA	0.2783661119515885,0.11815561959654179,0.006944444444444444,0.15904572564612326,0.10531697341513292	0.124947	UBXN7(1.0, 0.276)	NA	NA	NA	NA	NA	NA	NA	NA	No	NA	HPRC,HGSVC,1KG-ONT	No	NA	NA	NA	NA	NA	NA
chr3:196378820	chr3-196378820-allele1785014-1	DEL	180	NA	0.00529500756429652,0.0,0.0,0.0,0.0	0.00947665	UBXN7(1.0, 0.276)	NA	NA	NA	NA	NA	NA	NA	NA	No	NA	No	No	NA	NA	NA	NA	NA	NA
chr3:196396069	chr3-196396069-allele1785145-1	DEL	226	NA	0.01664145234493192,0.008645533141210375,0.000992063492063492,0.002982107355864811,0.0	0.0146064	UBXN7(1.0, 0.276)	NA	NA	NA	NA	NA	NA	NA	NA	No	NA	HPRC,HGSVC,1KG-ONT	No	NA	NA	NA	NA	NA	NA
chr3:196401823	chr3-196401823-allele1785259-61	INS	60	NA	0.0,0.0,0.0,0.006958250497017893,0.0	0.000778337	UBXN7(1.0, 0.276)	NA	NA	NA	NA	NA	NA	NA	NA	No	NA	HPRC,1KG-ONT	No	NA	NA	NA	NA	NA	NA
chr3:196401823	chr3-196401823-allele1785258-56	INS	55	NA	0.0,0.011527377521613832,0.0,0.0009940357852882703,0.0010224948875255625	0.00122989	UBXN7(1.0, 0.276)	NA	NA	NA	NA	NA	NA	NA	NA	No	NA	HPRC,1KG-ONT	No	NA	NA	NA	NA	NA	NA
chr3:196401823	chr3-196401823-allele1785257-51	INS	50	NA	0.0113464447806354,0.001440922190201729,0.0,0.0009940357852882703,0.0	0.0165726	UBXN7(1.0, 0.276)	NA	NA	NA	NA	NA	NA	NA	NA	No	NA	HPRC,1KG-ONT	No	NA	NA	NA	NA	NA	NA
chr3:196404013	chr3-196404013-allele1785297-1	DEL	1357	NA	0.0022692889561270802,0.002881844380403458,0.0,0.0,0.0	0.000980669	UBXN7(1.0, 0.276)	NA	NA	NA	NA	NA	NA	NA	NA	No	NA	HPRC	Yes	NA	NA	NA	NA	NA	NA
chr3:196445168	chr3-196445168-allele1785672-1	DEL	539	NA	0.03328290468986384,0.008645533141210375,0.012896825396825396,0.0,0.0010224948875255625	0.029688	NA	NA	NA	NA	NA	NA	NA	NA	enhancer	No	NA	HPRC,HGSVC,1KG-ONT	No	NA	NA	NA	NA	NA	NA
chr3:196448677	chr3-196448677-allele1785711-1	DEL	324	NA	0.00832072617246596,0.0,0.0,0.0,0.0	0.0151436	NA	NA	NA	NA	NA	NA	NA	NA	NA	No	NA	HGSVC	Yes	NA	NA	NA	NA	NA	NA
chr3:196461407	chr3-196461407-allele1785933-1	DEL	216	NA	0.018154311649016642,0.001440922190201729,0.0,0.0009940357852882703,0.002044989775051125	0.0252986	NA	NA	NA	NA	NA	NA	NA	NA	NA	No	NA	HPRC,HGSVC,1KG-ONT	Yes	NA	NA	NA	NA	NA	NA
chr3:196461441	chr3-196461441-allele1785934-1	DEL	194	NA	0.0045385779122541605,0.001440922190201729,0.001984126984126984,0.0,0.0	0.00323332	NA	NA	NA	NA	NA	NA	NA	NA	NA	No	NA	HPRC,HGSVC,1KG-ONT	Yes	NA	NA	NA	NA	NA	NA
chr3:196461448	chr3-196461448-allele1785935-1	DEL	64	NA	0.01361573373676248,0.0,0.0,0.0,0.0	0.0249879	NA	NA	NA	NA	NA	NA	NA	NA	NA	No	NA	HPRC,HGSVC,1KG-ONT	No	NA	NA	NA	NA	NA	NA
chr3:196461487	chr3-196461487-allele1785945-1	DEL	300	NA	0.07639939485627836,0.004322766570605188,0.0,0.005964214711729622,0.0010224948875255625	0.115899	NA	NA	NA	NA	NA	NA	NA	NA	NA	No	NA	HPRC,HGSVC,1KG-ONT	Yes	NA	NA	NA	NA	NA	NA
chr3:196461618	chr3-196461618-allele1785962-1	DEL	110	NA	0.03555219364599092,0.018731988472622477,0.007936507936507936,0.0019880715705765406,0.007157464212678937	0.023949	NA	NA	NA	NA	NA	NA	NA	NA	NA	No	NA	HPRC,HGSVC,1KG-ONT	No	NA	NA	NA	NA	NA	NA
chr3:196461912	chr3-196461912-allele1785986-1	DEL	324	NA	0.07337367624810892,0.002881844380403458,0.001984126984126984,0.0,0.0	0.121888	NA	NA	NA	NA	NA	NA	NA	NA	NA	No	NA	HPRC,HGSVC,1KG-ONT	Yes	NA	NA	NA	NA	NA	NA
chr3:196461937	chr3-196461937-allele1785989-1	DEL	302	NA	0.0022692889561270802,0.0,0.0,0.0,0.0	0.00377908	NA	NA	NA	NA	NA	NA	NA	NA	NA	No	NA	HPRC,HGSVC,1KG-ONT	Yes	NA	NA	NA	NA	NA	NA
chr3:196461959	chr3-196461959-allele1785990-1	DEL	280	NA	0.0015128593040847202,0.001440922190201729,0.0,0.005964214711729622,0.0010224948875255625	NA	NA	NA	NA	NA	NA	NA	NA	NA	NA	No	NA	HPRC,HGSVC,1KG-ONT	Yes	NA	NA	NA	NA	NA	NA
chr3:196462012	chr3-196462012-allele1785998-1	DEL	126	NA	0.03328290468986384,0.1440922190201729,0.06646825396825397,0.23658051689860835,0.25255623721881393	0.0813922	NA	NA	NA	NA	NA	NA	NA	NA	NA	No	NA	HPRC,HGSVC,1KG-ONT	No	NA	NA	NA	NA	NA	NA
chr3:196462022	chr3-196462022-allele1785999-1	DEL	214	NA	0.0007564296520423601,0.0,0.0,0.0,0.0	0.000918741	NA	NA	NA	NA	NA	NA	NA	NA	NA	No	NA	HPRC,HGSVC,1KG-ONT	Yes	NA	NA	NA	NA	NA	NA
chr3:196462148	chr3-196462148-allele1786024-87	INS	86	NA	0.00529500756429652,0.0,0.0,0.0,0.0	0.00947665	NA	NA	NA	NA	NA	NA	NA	NA	NA	No	NA	HPRC,HGSVC	No	NA	NA	NA	NA	NA	NA
chr3:196462151	chr3-196462151-allele1786026-1	DEL	66	NA	0.02042360060514372,0.001440922190201729,0.0,0.0009940357852882703,0.0	0.0331029	NA	NA	NA	NA	NA	NA	NA	NA	NA	No	NA	HGSVC	No	NA	NA	NA	NA	NA	NA
chr3:196462174	chr3-196462174-allele1786034-63	INS	62	NA	0.0340393343419062,0.13688760806916425,0.06448412698412699,0.23161033797216699,0.22903885480572597	0.0735428	NA	NA	NA	NA	NA	NA	NA	NA	NA	No	NA	HPRC,HGSVC	No	NA	NA	NA	NA	NA	NA
chr3:196462195	chr3-196462195-allele1786039-65	INS	64	NA	0.0,0.008645533141210375,0.0,0.0,0.0	0.000593574	NA	NA	NA	NA	NA	NA	NA	NA	NA	No	NA	HPRC,HGSVC	No	NA	NA	NA	NA	NA	NA
chr3:196462239	chr3-196462239-allele1786049-67	INS	66	NA	0.01059001512859304,0.005763688760806916,0.0,0.002982107355864811,0.0	0.00848979	NA	NA	NA	NA	NA	NA	NA	NA	NA	No	NA	HPRC,HGSVC	No	NA	NA	NA	NA	NA	NA
chr3:196462239	chr3-196462239-allele1786050-89	INS	88	NA	0.0045385779122541605,0.008645533141210375,0.000992063492063492,0.0009940357852882703,0.0	0.000493235	NA	NA	NA	NA	NA	NA	NA	NA	NA	No	NA	HPRC,HGSVC	No	NA	NA	NA	NA	NA	NA
chr3:196462290	chr3-196462290-allele1786058-1	DEL	690	NA	0.03177004538577912,0.001440922190201729,0.0,0.0,0.0	0.0558081	NA	NA	NA	NA	NA	NA	NA	NA	NA	No	NA	HGSVC	Yes	NA	NA	NA	NA	NA	NA
chr3:196462344	chr3-196462344-allele1786063-66	INS	65	NA	0.0007564296520423601,0.0,0.0,0.0,0.0	0.000918741	NA	NA	NA	NA	NA	NA	NA	NA	NA	No	NA	HPRC,HGSVC	No	NA	NA	NA	NA	NA	NA
chr3:196462678	chr3-196462678-allele1786091-82	INS	81	NA	0.0,0.0,0.000992063492063492,0.0,0.0	NA	NA	NA	NA	NA	NA	NA	NA	NA	NA	No	NA	HPRC,HGSVC	No	NA	NA	NA	NA	NA	NA
chr3:196462678	chr3-196462678-allele1786092-96	INS	95	NA	0.0007564296520423601,0.0,0.0,0.0,0.0	0.000918741	NA	NA	NA	NA	NA	NA	NA	NA	NA	No	NA	HPRC,HGSVC	No	NA	NA	NA	NA	NA	NA
chr3:196462780	chr3-196462780-allele1786104-1	DEL	102	NA	0.0015128593040847202,0.001440922190201729,0.0,0.0,0.0	0.00077342	NA	NA	NA	NA	NA	NA	NA	NA	NA	No	NA	HPRC,HGSVC	No	NA	NA	NA	NA	NA	NA
chr3:196462957	chr3-196462957-allele1786127-1	DEL	86	NA	0.0,0.005763688760806916,0.001984126984126984,0.0,0.0	0.000593574	NA	NA	NA	NA	NA	NA	NA	NA	NA	No	NA	HPRC,HGSVC,1KG-ONT	No	NA	NA	NA	NA	NA	NA
chr3:196462978	chr3-196462978-allele1786130-1	DEL	66	NA	0.015128593040847202,0.010086455331412104,0.003968253968253968,0.002982107355864811,0.005112474437627812	0.005907	NA	NA	NA	NA	NA	NA	NA	NA	NA	No	NA	HPRC,HGSVC,1KG-ONT	No	NA	NA	NA	NA	NA	NA
chr3:196463127	chr3-196463127-allele1786145-1	DEL	66	NA	0.0015128593040847202,0.0,0.0,0.0,0.0	0.00234988	NA	NA	NA	NA	NA	NA	NA	NA	NA	No	NA	HPRC,HGSVC,1KG-ONT	No	NA	NA	NA	NA	NA	NA
chr3:196463197	chr3-196463197-allele1786157-219	INS	218	NA	0.0007564296520423601,0.0,0.0,0.0,0.0	0.000918741	NA	NA	NA	NA	NA	NA	NA	NA	NA	No	NA	HGSVC	No	NA	NA	NA	NA	NA	NA
chr3:196463197	chr3-196463197-allele1786155-1	DEL	86	NA	0.0007564296520423601,0.0,0.0,0.0,0.0	0.000918741	NA	NA	NA	NA	NA	NA	NA	NA	NA	No	NA	HPRC,HGSVC,1KG-ONT	No	NA	NA	NA	NA	NA	NA
chr3:196463219	chr3-196463219-allele1786160-1	DEL	150	NA	0.0015128593040847202,0.0,0.0,0.0,0.0	0.00234988	NA	NA	NA	NA	NA	NA	NA	NA	NA	No	NA	HPRC,HGSVC,1KG-ONT	No	NA	NA	NA	NA	NA	NA
chr3:196463219	chr3-196463219-allele1786161-1	DEL	167	NA	0.0,0.023054755043227664,0.0,0.0,0.006134969325153374	0.00355365	NA	NA	NA	NA	NA	NA	NA	NA	NA	No	NA	HPRC,HGSVC,1KG-ONT	No	NA	NA	NA	NA	NA	NA
chr3:196463223	chr3-196463223-allele1786162-1	DEL	65	NA	0.0,0.020172910662824207,0.006944444444444444,0.0,0.0010224948875255625	0.00355365	NA	NA	NA	NA	NA	NA	NA	NA	NA	No	NA	HPRC,HGSVC,1KG-ONT	No	NA	NA	NA	NA	NA	NA
chr3:196463263	chr3-196463263-allele1786165-1	DEL	106	NA	0.0007564296520423601,0.0,0.0,0.0,0.0010224948875255625	NA	NA	NA	NA	NA	NA	NA	NA	NA	NA	No	NA	HPRC,HGSVC	No	NA	NA	NA	NA	NA	NA
chr3:196463283	chr3-196463283-allele1786168-1	DEL	130	NA	0.009077155824508321,0.023054755043227664,0.00496031746031746,0.007952286282306162,0.02044989775051125	0.000213989	NA	NA	NA	NA	NA	NA	NA	NA	NA	No	NA	HPRC,HGSVC,1KG-ONT	No	NA	NA	NA	NA	NA	NA
chr3:196463305	chr3-196463305-allele1786173-1	DEL	64	NA	0.13313161875945537,0.024495677233429394,0.06746031746031746,0.013916500994035786,0.07975460122699386	0.0529878	NA	NA	NA	NA	NA	NA	NA	NA	NA	No	NA	HPRC,HGSVC,1KG-ONT	No	NA	NA	NA	NA	NA	NA
chr3:196463364	chr3-196463364-allele1786176-89	INS	88	NA	0.0,0.0,0.006944444444444444,0.0,0.0	0.000778337	NA	NA	NA	NA	NA	NA	NA	NA	NA	No	NA	HPRC,HGSVC	No	NA	NA	NA	NA	NA	NA
chr3:196463364	chr3-196463364-allele1786179-67	INS	66	NA	0.0007564296520423601,0.0,0.00992063492063492,0.0,0.0	0.000360376	NA	NA	NA	NA	NA	NA	NA	NA	NA	No	NA	HPRC,HGSVC	No	NA	NA	NA	NA	NA	NA
chr3:196463386	chr3-196463386-allele1786186-63	INS	62	NA	0.0007564296520423601,0.0,0.011904761904761904,0.0,0.0	0.000693256	NA	NA	NA	NA	NA	NA	NA	NA	NA	No	NA	HPRC,HGSVC	No	NA	NA	NA	NA	NA	NA
chr3:196470185	chr3-196470185-allele1786298-1	DEL	75	NA	0.009077155824508321,0.0,0.08134920634920635,0.0009940357852882703,0.0	0.00428378	RNF168(6.2462e-14, 1.406)	RNF168(6.2462e-14, 1.406)	NA	NA	NA	NA	NA	NA	NA	No	NA	HPRC,HGSVC,1KG-ONT	No	NA	NA	NA	NA	NA	NA
chr3:196470449	chr3-196470449-allele1786307-1	DEL	85	NA	0.06429652042360061,0.002881844380403458,0.0,0.0,0.0	0.110515	RNF168(6.2462e-14, 1.406)	RNF168(6.2462e-14, 1.406)	NA	NA	NA	NA	NA	NA	NA	No	NA	HPRC,HGSVC,1KG-ONT	No	NA	NA	NA	NA	NA	NA
chr3:196478836	chr3-196478836-allele1786462-52	INS	51	NA	0.0226928895612708,0.008645533141210375,0.03968253968253968,0.0019880715705765406,0.0	0.00244685	RNF168(6.2462e-14, 1.406)	RNF168(6.2462e-14, 1.406)	NA	NA	NA	NA	NA	NA	NA	No	NA	HGSVC,1KG-ONT	Yes	NA	NA	NA	NA	NA	NA
chr3:196511095	chr3-196511095-allele1786922-1	DEL	148	NA	0.030257186081694403,0.005763688760806916,0.0,0.0,0.0	0.046971	NA	NA	NA	NA	NA	NA	NA	NA	NA	No	NA	HPRC,HGSVC,1KG-ONT	Yes	NA	NA	NA	NA	NA	NA
chr3:196511109	chr3-196511109-allele1786925-1	DEL	74	NA	0.0015128593040847202,0.0,0.0,0.0,0.0	0.00234988	NA	NA	NA	NA	NA	NA	NA	NA	NA	No	NA	HPRC,HGSVC	Yes	NA	NA	NA	NA	NA	NA
chr3:196511115	chr3-196511115-allele1786926-75	INS	74	NA	0.0030257186081694403,0.0,0.0,0.0,0.0	0.00520636	NA	NA	NA	NA	NA	NA	NA	NA	NA	No	NA	HPRC,HGSVC,1KG-ONT	No	NA	NA	NA	NA	NA	NA
chr3:196511205	chr3-196511205-allele1786941-75	INS	74	NA	0.023449319213313162,0.004322766570605188,0.006944444444444444,0.013916500994035786,0.010224948875255624	0.00735886	NA	NA	NA	NA	NA	NA	NA	NA	NA	No	NA	HPRC,HGSVC,1KG-ONT	No	NA	NA	NA	NA	NA	NA
chr3:196511220	chr3-196511220-allele1786948-150	INS	149	NA	0.0,0.007204610951008645,0.0,0.0,0.0	0.000408842	NA	NA	NA	NA	NA	NA	NA	NA	NA	No	NA	No	No	NA	NA	NA	NA	NA	NA
chr3:196511220	chr3-196511220-allele1786947-75	INS	74	NA	0.0,0.0,0.0,0.0009940357852882703,0.0	NA	NA	NA	NA	NA	NA	NA	NA	NA	NA	No	NA	HPRC,HGSVC,1KG-ONT	No	NA	NA	NA	NA	NA	NA
chr3:196511220	chr3-196511220-allele1786946-75	INS	74	NA	0.012102874432677761,0.0,0.013888888888888888,0.0,0.003067484662576687	0.0037674	NA	NA	NA	NA	NA	NA	NA	NA	NA	No	NA	HPRC,HGSVC,1KG-ONT	No	NA	NA	NA	NA	NA	NA
chr3:196511227	chr3-196511227-allele1786951-1	DEL	333	NA	0.0,0.0,0.0,0.0009940357852882703,0.006134969325153374	0.000778337	NA	NA	NA	NA	NA	NA	NA	NA	NA	No	NA	No	No	NA	NA	NA	NA	NA	NA
chr3:196511227	chr3-196511227-allele1786950-297	INS	296	NA	0.014372163388804841,0.001440922190201729,0.0,0.0,0.0	0.0241257	NA	NA	NA	NA	NA	NA	NA	NA	NA	No	NA	HPRC,HGSVC,1KG-ONT	No	NA	NA	NA	NA	NA	NA
chr3:196511243	chr3-196511243-allele1786958-1	DEL	111	NA	0.03328290468986384,0.010086455331412104,0.012896825396825396,0.010934393638170975,0.0081799591002045	0.0151542	NA	NA	NA	NA	NA	NA	NA	NA	NA	No	NA	HPRC,HGSVC,1KG-ONT	Yes	NA	NA	NA	NA	NA	NA
chr3:196511342	chr3-196511342-allele1786982-445	INS	444	NA	0.01739788199697428,0.0,0.0,0.0,0.0	0.0319633	NA	NA	NA	NA	NA	NA	NA	NA	NA	No	NA	HPRC,HGSVC,1KG-ONT	No	NA	NA	NA	NA	NA	NA
chr3:196511352	chr3-196511352-allele1786986-408	INS	407	NA	0.056732223903177004,0.021613832853025938,0.010912698412698412,0.005964214711729622,0.018404907975460124	0.0368718	NA	NA	NA	NA	NA	NA	NA	NA	NA	No	NA	HPRC,HGSVC,1KG-ONT	No	NA	NA	NA	NA	NA	NA
chr3:196511379	chr3-196511379-allele1786995-150	INS	149	NA	0.0007564296520423601,0.0,0.0,0.0,0.0	0.000918741	NA	NA	NA	NA	NA	NA	NA	NA	NA	No	NA	HGSVC,1KG-ONT	No	NA	NA	NA	NA	NA	NA
chr3:196511391	chr3-196511391-allele1786998-371	INS	370	NA	0.01588502269288956,0.004322766570605188,0.005952380952380952,0.0,0.0	0.014537	NA	NA	NA	NA	NA	NA	NA	NA	NA	No	NA	HPRC,HGSVC,1KG-ONT	No	NA	NA	NA	NA	NA	NA
chr3:196511453	chr3-196511453-allele1787018-334	INS	333	NA	0.012859304084720122,0.0,0.001984126984126984,0.0,0.009202453987730062	0.00818209	NA	NA	NA	NA	NA	NA	NA	NA	NA	No	NA	HPRC,HGSVC,1KG-ONT	No	NA	NA	NA	NA	NA	NA
chr3:196511453	chr3-196511453-allele1787020-334	INS	333	NA	0.0022692889561270802,0.0,0.0,0.0,0.003067484662576687	0.000371588	NA	NA	NA	NA	NA	NA	NA	NA	NA	No	NA	HPRC,HGSVC,1KG-ONT	No	NA	NA	NA	NA	NA	NA
chr3:196511453	chr3-196511453-allele1787019-334	INS	333	NA	0.0007564296520423601,0.0,0.0,0.0,0.0	0.000918741	NA	NA	NA	NA	NA	NA	NA	NA	NA	No	NA	HPRC,HGSVC,1KG-ONT	No	NA	NA	NA	NA	NA	NA
chr3:196511453	chr3-196511453-allele1787016-334	INS	333	NA	0.0,0.001440922190201729,0.0,0.009940357852882704,0.0	0.00142414	NA	NA	NA	NA	NA	NA	NA	NA	NA	No	NA	HPRC,HGSVC,1KG-ONT	No	NA	NA	NA	NA	NA	NA
chr3:196511464	chr3-196511464-allele1787023-815	INS	814	NA	0.01588502269288956,0.001440922190201729,0.0,0.0,0.002044989775051125	0.0229358	NA	NA	NA	NA	NA	NA	NA	NA	NA	No	NA	HPRC,HGSVC,1KG-ONT	No	NA	NA	NA	NA	NA	NA
chr3:196511490	chr3-196511490-allele1787031-297	INS	296	NA	0.00680786686838124,0.001440922190201729,0.0,0.0,0.0	0.0101459	NA	NA	NA	NA	NA	NA	NA	NA	NA	No	NA	HPRC,HGSVC,1KG-ONT	No	NA	NA	NA	NA	NA	NA
chr3:196511502	chr3-196511502-allele1787036-593	INS	592	NA	0.0007564296520423601,0.0,0.0,0.0,0.0	0.000918741	NA	NA	NA	NA	NA	NA	NA	NA	NA	No	NA	HPRC,HGSVC	No	NA	NA	NA	NA	NA	NA
chr3:196511502	chr3-196511502-allele1787032-260	INS	259	NA	0.009077155824508321,0.001440922190201729,0.0,0.0,0.0	0.0142599	NA	NA	NA	NA	NA	NA	NA	NA	NA	No	NA	HPRC,HGSVC	No	NA	NA	NA	NA	NA	NA
chr3:196511523	chr3-196511523-allele1787037-223	INS	222	NA	0.0045385779122541605,0.0,0.0,0.0,0.003067484662576687	0.00334747	NA	NA	NA	NA	NA	NA	NA	NA	NA	No	NA	HPRC,HGSVC	No	NA	NA	NA	NA	NA	NA
chr3:196511527	chr3-196511527-allele1787040-75	INS	74	NA	0.0007564296520423601,0.0,0.0,0.0,0.0	0.000918741	NA	NA	NA	NA	NA	NA	NA	NA	NA	No	NA	HPRC,HGSVC,1KG-ONT	No	NA	NA	NA	NA	NA	NA
chr3:196511539	chr3-196511539-allele1787041-186	INS	185	NA	0.0,0.0,0.0,0.0009940357852882703,0.0	NA	NA	NA	NA	NA	NA	NA	NA	NA	NA	No	NA	HPRC,HGSVC	No	NA	NA	NA	NA	NA	NA
chr3:196511564	chr3-196511564-allele1787045-75	INS	74	NA	0.0045385779122541605,0.0,0.0,0.0,0.0	0.00805514	NA	NA	NA	NA	NA	NA	NA	NA	NA	No	NA	HPRC,HGSVC,1KG-ONT	No	NA	NA	NA	NA	NA	NA
chr3:196511593	chr3-196511593-allele1787047-330	INS	329	NA	0.0037821482602118004,0.0,0.0,0.0,0.0	0.00663171	NA	NA	NA	NA	NA	NA	NA	NA	NA	No	NA	HPRC,HGSVC,1KG-ONT	No	NA	NA	NA	NA	NA	NA
chr3:196511601	chr3-196511601-allele1787048-630	INS	629	NA	0.0,0.0,0.0,0.0,0.007157464212678937	0.000631316	NA	NA	NA	NA	NA	NA	NA	NA	NA	No	NA	HPRC,HGSVC	No	NA	NA	NA	NA	NA	NA
chr3:196511650	chr3-196511650-allele1787053-112	INS	111	NA	0.01739788199697428,0.001440922190201729,0.0,0.0,0.0010224948875255625	0.0276182	NA	NA	NA	NA	NA	NA	NA	NA	NA	No	NA	HPRC,HGSVC,1KG-ONT	No	NA	NA	NA	NA	NA	NA
chr3:196511687	chr3-196511687-allele1787056-1	DEL	222	NA	0.006051437216338881,0.001440922190201729,0.0,0.0,0.0	0.00875367	NA	NA	NA	NA	NA	NA	NA	NA	NA	No	NA	HPRC,1KG-ONT	Yes	NA	NA	NA	NA	NA	NA
chr3:196511760	chr3-196511760-allele1787062-112	INS	111	NA	0.0718608169440242,0.06628242074927954,0.017857142857142856,0.11630218687872763,0.09406952965235174	NA	NA	NA	NA	NA	NA	NA	NA	NA	NA	No	NA	HPRC,HGSVC,1KG-ONT	No	NA	NA	NA	NA	NA	NA
chr3:196511788	chr3-196511788-allele1787069-75	INS	74	NA	0.0045385779122541605,0.0,0.0,0.0,0.0	0.00805514	NA	NA	NA	NA	NA	NA	NA	NA	NA	No	NA	HPRC,HGSVC,1KG-ONT	No	NA	NA	NA	NA	NA	NA
chr3:196511825	chr3-196511825-allele1787075-1	DEL	74	NA	0.0007564296520423601,0.0,0.0,0.0,0.0	0.000918741	NA	NA	NA	NA	NA	NA	NA	NA	NA	No	NA	HPRC,HGSVC	No	NA	NA	NA	NA	NA	NA
chr3:196511832	chr3-196511832-allele1787076-72	INS	71	NA	0.0,0.0,0.0,0.0,0.02556237218813906	0.00402719	NA	NA	NA	NA	NA	NA	NA	NA	NA	No	NA	HPRC,HGSVC,1KG-ONT	No	NA	NA	NA	NA	NA	NA
chr3:196511931	chr3-196511931-allele1787109-75	INS	74	NA	0.009833585476550681,0.0,0.006944444444444444,0.008946322067594433,0.018404907975460124	NA	NA	NA	NA	NA	NA	NA	NA	NA	NA	No	NA	HGSVC,1KG-ONT	No	NA	NA	NA	NA	NA	NA
chr3:196511946	chr3-196511946-allele1787118-149	INS	148	NA	0.031013615733736764,0.01585014409221902,0.002976190476190476,0.018886679920477135,0.009202453987730062	0.0112148	NA	NA	NA	NA	NA	NA	NA	NA	NA	No	NA	HPRC,HGSVC,1KG-ONT	No	NA	NA	NA	NA	NA	NA
chr3:196511996	chr3-196511996-allele1787130-113	INS	112	NA	0.0030257186081694403,0.001440922190201729,0.000992063492063492,0.0,0.015337423312883436	NA	NA	NA	NA	NA	NA	NA	NA	NA	NA	No	NA	HPRC,HGSVC,1KG-ONT	No	NA	NA	NA	NA	NA	NA
chr3:196512071	chr3-196512071-allele1787137-297	INS	296	NA	0.0015128593040847202,0.0,0.0,0.0,0.0010224948875255625	0.00077342	NA	NA	NA	NA	NA	NA	NA	NA	NA	No	NA	HPRC	No	NA	NA	NA	NA	NA	NA
chr3:196526982	chr3-196526982-allele1787370-180	INS	179	NA	0.0,0.002881844380403458,0.0,0.0,0.0	NA	NA	NA	NA	NA	NA	NA	NA	NA	NA	No	NA	HPRC,HGSVC,1KG-ONT	Yes	NA	NA	NA	NA	NA	NA
chr3:196526982	chr3-196526982-allele1787371-185	INS	184	NA	0.0007564296520423601,0.0,0.0,0.0,0.0	0.000918741	NA	NA	NA	NA	NA	NA	NA	NA	NA	No	NA	HPRC,HGSVC,1KG-ONT	Yes	NA	NA	NA	NA	NA	NA
chr3:196526982	chr3-196526982-allele1787365-183	INS	182	NA	0.0794251134644478,0.008645533141210375,0.0,0.0,0.0	0.128212	NA	NA	NA	NA	NA	NA	NA	NA	NA	No	NA	HPRC,HGSVC,1KG-ONT	Yes	NA	NA	NA	NA	NA	NA
chr3:196526982	chr3-196526982-allele1787367-184	INS	183	NA	0.0022692889561270802,0.0,0.0,0.0,0.0	0.00377908	NA	NA	NA	NA	NA	NA	NA	NA	NA	No	NA	HPRC,HGSVC,1KG-ONT	Yes	NA	NA	NA	NA	NA	NA
chr3:196526982	chr3-196526982-allele1787369-182	INS	181	NA	0.0007564296520423601,0.0,0.0,0.0,0.0	0.000918741	NA	NA	NA	NA	NA	NA	NA	NA	NA	No	NA	HPRC,HGSVC,1KG-ONT	Yes	NA	NA	NA	NA	NA	NA
chr3:196543151	chr3-196543151-allele1787722-1	DEL	164	NA	0.2065052950075643,0.025936599423631124,0.0,0.0009940357852882703,0.0	0.300851	NA	NA	NA	NA	NA	NA	NA	NA	NA	No	NA	HPRC,HGSVC,1KG-ONT	No	NA	NA	NA	NA	NA	NA
chr3:196543180	chr3-196543180-allele1787723-97	INS	96	NA	0.0,0.0,0.0,0.0,0.002044989775051125	NA	NA	NA	NA	NA	NA	NA	NA	NA	NA	No	NA	HGSVC	Yes	NA	NA	NA	NA	NA	NA
chr3:196543267	chr3-196543267-allele1787731-1	DEL	77	NA	0.015128593040847202,0.03602305475504323,0.003968253968253968,0.07654075546719682,0.03578732106339468	0.00797894	NA	NA	NA	NA	NA	NA	NA	NA	NA	No	NA	HPRC,HGSVC,1KG-ONT	No	NA	NA	NA	NA	NA	NA
chr3:196543437	chr3-196543437-allele1787738-117	INS	116	NA	0.0037821482602118004,0.0,0.0,0.0,0.0	0.00663171	NA	NA	NA	NA	NA	NA	NA	NA	NA	No	NA	HGSVC	No	NA	NA	NA	NA	NA	NA
chr3:196563573	chr3-196563573-allele1787947-321	INS	320	NA	0.048411497730711045,0.005763688760806916,0.0,0.0,0.0	0.0791026	WDR53(4.686e-06, 1.109)	NA	NA	NA	NA	NA	NA	NA	NA	No	NA	HPRC,HGSVC,1KG-ONT	Yes	NA	NA	NA	NA	NA	NA
chr3:196592277	chr3-196592277-allele1788304-1	DEL	2866	NA	0.0015128593040847202,0.001440922190201729,0.0,0.0,0.0	0.00077342	NA	NA	NA	NA	NA	NA	NA	NA	NA	No	ID=chr3_196593506_196593526;MOTIFS=TTATT;STRUC=(TTATT)n	No	Yes	NA	NA	NA	NA	NA	NA
chr3:196615307	chr3-196615307-allele1788627-1	DEL	1104	NA	0.0007564296520423601,0.001440922190201729,0.0,0.019880715705765408,0.016359918200409	0.00516727	NA	NA	NA	NA	NA	NA	NA	NA	NA	No	ID=chr3_196615414_196615450;MOTIFS=TTTA;STRUC=(TTTA)n	1KG-ONT	Yes	NA	NA	NA	NA	NA	NA
chr3:196625684	chr3-196625684-allele1788782-61	INS	60	NA	0.0,0.0,0.0,0.0009940357852882703,0.0	NA	NA	NA	NA	NA	NA	NA	NA	NA	NA	No	NA	1KG-ONT	No	NA	NA	NA	NA	NA	NA
chr3:196625684	chr3-196625684-allele1788781-1	DEL	60	NA	0.5279878971255674,0.29971181556195964,0.14484126984126985,0.2803180914512923,0.3425357873210634	0.143233	NA	NA	NA	NA	NA	NA	NA	NA	NA	No	NA	HPRC,HGSVC,1KG-ONT	No	NA	NA	NA	NA	NA	NA
chr3:196625737	chr3-196625737-allele1788783-1	DEL	59	NA	0.00832072617246596,0.007204610951008645,0.0,0.0009940357852882703,0.0	0.00608677	NA	NA	NA	NA	NA	NA	NA	NA	NA	No	NA	HPRC,HGSVC,1KG-ONT	No	NA	NA	NA	NA	NA	NA
chr3:196630635	chr3-196630635-allele1788831-67	INS	66	NA	0.015128593040847202,0.0,0.0,0.0,0.0	0.0277836	NA	NA	NA	NA	NA	NA	NA	NA	NA	No	NA	HGSVC	Yes	NA	NA	NA	NA	NA	NA
chr3:196634529	chr3-196634529-allele1788893-1	DEL	115	NA	0.012102874432677761,0.001440922190201729,0.0,0.0,0.0	0.0199352	NA	NA	NA	NA	NA	NA	NA	NA	enhancer	No	NA	HPRC,HGSVC,1KG-ONT	No	NA	NA	NA	NA	NA	NA
chr3:196634536	chr3-196634536-allele1788894-1	DEL	70	NA	0.0,0.001440922190201729,0.0,0.0,0.0	NA	NA	NA	NA	NA	NA	NA	NA	NA	enhancer	No	NA	HPRC,HGSVC,1KG-ONT	No	NA	NA	NA	NA	NA	NA
chr3:196634544	chr3-196634544-allele1788897-1	DEL	55	NA	0.0030257186081694403,0.0,0.0,0.0,0.0	0.00520636	NA	NA	NA	NA	NA	NA	NA	NA	enhancer	No	NA	HPRC,HGSVC,1KG-ONT	No	NA	NA	NA	NA	NA	NA
chr3:196634549	chr3-196634549-allele1788898-53	INS	52	NA	0.10816944024205749,0.329971181556196,0.48313492063492064,0.40556660039761433,0.3333333333333333	0.167805	NA	NA	NA	NA	NA	NA	NA	NA	enhancer	No	NA	HPRC,HGSVC	No	NA	NA	NA	NA	NA	NA
chr3:196634550	chr3-196634550-allele1788899-83	INS	82	NA	0.0015128593040847202,0.008645533141210375,0.000992063492063492,0.02584493041749503,0.0081799591002045	0.00487745	NA	NA	NA	NA	NA	NA	NA	NA	enhancer	No	NA	HPRC,HGSVC,1KG-ONT	No	NA	NA	NA	NA	NA	NA
chr3:196634550	chr3-196634550-allele1788904-159	INS	158	NA	0.0007564296520423601,0.0,0.008928571428571428,0.0,0.0	0.000199544	NA	NA	NA	NA	NA	NA	NA	NA	enhancer	No	NA	HPRC	No	NA	NA	NA	NA	NA	NA
chr3:196634551	chr3-196634551-allele1788911-1	DEL	130	NA	0.015128593040847202,0.0,0.000992063492063492,0.0,0.0010224948875255625	0.0234731	NA	NA	NA	NA	NA	NA	NA	NA	enhancer	No	NA	HPRC,HGSVC,1KG-ONT	No	NA	NA	NA	NA	NA	NA
chr3:196634552	chr3-196634552-allele1788913-70	INS	69	NA	0.0015128593040847202,0.0,0.0,0.0,0.0	0.00234988	NA	NA	NA	NA	NA	NA	NA	NA	enhancer	No	NA	HPRC,HGSVC	No	NA	NA	NA	NA	NA	NA
chr3:196634553	chr3-196634553-allele1788917-114	INS	113	NA	0.0015128593040847202,0.0,0.0,0.0,0.0	0.00234988	NA	NA	NA	NA	NA	NA	NA	NA	enhancer	No	NA	HPRC,HGSVC,1KG-ONT	No	NA	NA	NA	NA	NA	NA
chr3:196634553	chr3-196634553-allele1788918-70	INS	69	NA	0.0030257186081694403,0.021613832853025938,0.000992063492063492,0.0009940357852882703,0.0010224948875255625	NA	NA	NA	NA	NA	NA	NA	NA	NA	enhancer	No	NA	HPRC,HGSVC	No	NA	NA	NA	NA	NA	NA
chr3:196634553	chr3-196634553-allele1788916-354	INS	353	NA	0.0045385779122541605,0.001440922190201729,0.0,0.0,0.0	0.00598883	NA	NA	NA	NA	NA	NA	NA	NA	enhancer	No	NA	HPRC,HGSVC,1KG-ONT	No	NA	NA	NA	NA	NA	NA
chr3:196634672	chr3-196634672-allele1788970-92	INS	91	NA	0.0,0.0,0.0,0.0009940357852882703,0.005112474437627812	0.000593574	NA	NA	NA	NA	NA	NA	NA	NA	NA	No	NA	HPRC,HGSVC,1KG-ONT	Yes	NA	NA	NA	NA	NA	NA
chr3:196634700	chr3-196634700-allele1788980-77	INS	76	NA	0.07034795763993948,0.24639769452449567,0.4226190476190476,0.2773359840954274,0.2147239263803681	0.128312	NA	NA	NA	NA	NA	NA	NA	NA	NA	No	NA	HPRC,HGSVC,1KG-ONT	Yes	NA	NA	NA	NA	NA	NA
chr3:196634702	chr3-196634702-allele1788986-170	INS	169	NA	0.0007564296520423601,0.0,0.0,0.0,0.0	0.000918741	NA	NA	NA	NA	NA	NA	NA	NA	NA	No	NA	HPRC	Yes	NA	NA	NA	NA	NA	NA
chr3:196634704	chr3-196634704-allele1788989-293	INS	292	NA	0.0037821482602118004,0.0,0.0,0.0,0.0	0.00663171	NA	NA	NA	NA	NA	NA	NA	NA	NA	No	NA	HPRC,HGSVC,1KG-ONT	Yes	NA	NA	NA	NA	NA	NA
chr3:196634704	chr3-196634704-allele1788988-95	INS	94	NA	0.0113464447806354,0.0,0.0,0.0,0.0	0.0207126	NA	NA	NA	NA	NA	NA	NA	NA	NA	No	NA	HPRC,HGSVC,1KG-ONT	Yes	NA	NA	NA	NA	NA	NA
chr3:196634704	chr3-196634704-allele1788987-79	INS	78	NA	0.0,0.0,0.0,0.0019880715705765406,0.0010224948875255625	3.94758e-05	NA	NA	NA	NA	NA	NA	NA	NA	NA	No	NA	HPRC,HGSVC,1KG-ONT	Yes	NA	NA	NA	NA	NA	NA
chr3:196634705	chr3-196634705-allele1788995-1	DEL	78	NA	0.0,0.0,0.0,0.0009940357852882703,0.0	NA	NA	NA	NA	NA	NA	NA	NA	NA	NA	No	NA	HPRC,HGSVC,1KG-ONT	No	NA	NA	NA	NA	NA	NA
chr3:196634717	chr3-196634717-allele1789000-124	INS	123	NA	0.07564296520423601,0.011527377521613832,0.01488095238095238,0.002982107355864811,0.011247443762781187	0.0765864	NA	NA	NA	NA	NA	NA	NA	NA	NA	No	NA	HPRC,HGSVC,1KG-ONT	Yes	NA	NA	NA	NA	NA	NA
chr3:196634720	chr3-196634720-allele1789005-93	INS	92	NA	0.0,0.0,0.0,0.0,0.006134969325153374	0.000593574	NA	NA	NA	NA	NA	NA	NA	NA	NA	No	NA	HPRC,HGSVC,1KG-ONT	Yes	NA	NA	NA	NA	NA	NA
chr3:196634721	chr3-196634721-allele1789006-352	INS	351	NA	0.0015128593040847202,0.001440922190201729,0.0,0.0,0.0	0.00077342	NA	NA	NA	NA	NA	NA	NA	NA	NA	No	NA	HPRC,HGSVC,1KG-ONT	Yes	NA	NA	NA	NA	NA	NA
chr3:196634731	chr3-196634731-allele1789013-77	INS	76	NA	0.0,0.0,0.002976190476190476,0.0,0.0	3.94758e-05	NA	NA	NA	NA	NA	NA	NA	NA	NA	No	NA	HPRC,HGSVC,1KG-ONT	No	NA	NA	NA	NA	NA	NA
chr3:196634731	chr3-196634731-allele1789012-154	INS	153	NA	0.02042360060514372,0.007204610951008645,0.002976190476190476,0.0,0.0	0.0231369	NA	NA	NA	NA	NA	NA	NA	NA	NA	No	NA	HPRC	Yes	NA	NA	NA	NA	NA	NA
chr3:196634736	chr3-196634736-allele1789020-62	INS	61	NA	0.0015128593040847202,0.004322766570605188,0.008928571428571428,0.02385685884691849,0.00408997955010225	0.00464757	NA	NA	NA	NA	NA	NA	NA	NA	NA	No	NA	HPRC,HGSVC	No	NA	NA	NA	NA	NA	NA
chr3:196634750	chr3-196634750-allele1789027-91	INS	90	NA	0.00529500756429652,0.005763688760806916,0.011904761904761904,0.02286282306163022,0.012269938650306749	0.00267449	NA	NA	NA	NA	NA	NA	NA	NA	NA	No	NA	HPRC,HGSVC,1KG-ONT	No	NA	NA	NA	NA	NA	NA
chr3:196634750	chr3-196634750-allele1789030-106	INS	105	NA	0.0022692889561270802,0.0,0.0,0.0,0.0	0.00377908	NA	NA	NA	NA	NA	NA	NA	NA	NA	No	NA	HPRC,HGSVC,1KG-ONT	Yes	NA	NA	NA	NA	NA	NA
chr3:196634750	chr3-196634750-allele1789028-76	INS	75	NA	0.0007564296520423601,0.0,0.002976190476190476,0.0,0.0	NA	NA	NA	NA	NA	NA	NA	NA	NA	NA	No	NA	HPRC,HGSVC,1KG-ONT	No	NA	NA	NA	NA	NA	NA
chr3:196634752	chr3-196634752-allele1789042-61	INS	60	NA	0.0015128593040847202,0.0,0.0,0.0,0.0	0.00234988	NA	NA	NA	NA	NA	NA	NA	NA	NA	No	NA	HPRC,HGSVC	No	NA	NA	NA	NA	NA	NA
chr3:196634767	chr3-196634767-allele1789051-91	INS	90	NA	0.0030257186081694403,0.005763688760806916,0.010912698412698412,0.02286282306163022,0.012269938650306749	0.00468567	NA	NA	NA	NA	NA	NA	NA	NA	NA	No	NA	HPRC,HGSVC,1KG-ONT	No	NA	NA	NA	NA	NA	NA
chr3:196634767	chr3-196634767-allele1789047-106	INS	105	NA	0.025718608169440244,0.004322766570605188,0.0,0.0,0.0	0.0407183	NA	NA	NA	NA	NA	NA	NA	NA	NA	No	NA	HPRC,HGSVC,1KG-ONT	Yes	NA	NA	NA	NA	NA	NA
chr3:196634767	chr3-196634767-allele1789048-1	DEL	76	NA	0.0007564296520423601,0.0,0.0,0.0,0.0	0.000918741	NA	NA	NA	NA	NA	NA	NA	NA	NA	No	NA	HPRC,HGSVC,1KG-ONT	No	NA	NA	NA	NA	NA	NA
chr3:196634767	chr3-196634767-allele1789052-94	INS	93	NA	0.0015128593040847202,0.0,0.0,0.0,0.0	0.00234988	NA	NA	NA	NA	NA	NA	NA	NA	NA	No	NA	HPRC,HGSVC,1KG-ONT	No	NA	NA	NA	NA	NA	NA
chr3:196634791	chr3-196634791-allele1789062-52	INS	51	NA	0.07715582450832073,0.03890489913544669,0.03670634920634921,0.041749502982107355,0.05214723926380368	0.0115706	NA	NA	NA	NA	NA	NA	NA	NA	NA	No	NA	HPRC,HGSVC	No	NA	NA	NA	NA	NA	NA
chr3:196634852	chr3-196634852-allele1789080-122	INS	121	NA	0.0007564296520423601,0.0,0.0,0.0,0.0	0.000918741	NA	NA	NA	NA	NA	NA	NA	NA	enhancer	No	NA	HPRC,HGSVC,1KG-ONT	No	NA	NA	NA	NA	NA	NA
chr3:196634852	chr3-196634852-allele1789083-92	INS	91	NA	0.0045385779122541605,0.0,0.0,0.0,0.0	0.00805514	NA	NA	NA	NA	NA	NA	NA	NA	enhancer	No	NA	HPRC,HGSVC,1KG-ONT	Yes	NA	NA	NA	NA	NA	NA
chr3:196634852	chr3-196634852-allele1789084-77	INS	76	NA	0.0,0.0,0.0,0.0009940357852882703,0.0	NA	NA	NA	NA	NA	NA	NA	NA	NA	enhancer	No	NA	HPRC,HGSVC,1KG-ONT	Yes	NA	NA	NA	NA	NA	NA
chr3:196634852	chr3-196634852-allele1789086-122	INS	121	NA	0.0007564296520423601,0.0,0.0,0.0,0.0	0.000918741	NA	NA	NA	NA	NA	NA	NA	NA	enhancer	No	NA	HPRC,HGSVC,1KG-ONT	No	NA	NA	NA	NA	NA	NA
chr3:196634852	chr3-196634852-allele1789081-92	INS	91	NA	0.0030257186081694403,0.0,0.0,0.0,0.0	0.00520636	NA	NA	NA	NA	NA	NA	NA	NA	enhancer	No	NA	HPRC,HGSVC,1KG-ONT	Yes	NA	NA	NA	NA	NA	NA
chr3:196663230	chr3-196663230-allele1789461-54	INS	53	NA	0.0015128593040847202,0.0,0.0,0.0,0.0	0.00234988	PIGX(0.012884, 1.737)	NA	NA	NA	NA	NA	NA	NA	NA	No	NA	HGSVC	No	NA	NA	NA	NA	NA	NA
chr3:196663230	chr3-196663230-allele1789462-1	DEL	53	NA	0.5665658093797277,0.44812680115273773,0.35714285714285715,0.5934393638170974,0.48057259713701433	0.0173408	PIGX(0.012884, 1.737)	NA	NA	NA	NA	NA	NA	NA	NA	No	NA	HPRC,HGSVC,1KG-ONT	Yes	NA	NA	NA	NA	NA	NA
chr3:196663248	chr3-196663248-allele1789463-1	DEL	54	NA	0.0007564296520423601,0.0,0.0,0.0,0.0	0.000918741	PIGX(0.012884, 1.737)	NA	NA	NA	NA	NA	NA	NA	NA	No	NA	HPRC,HGSVC,1KG-ONT	Yes	NA	NA	NA	NA	NA	NA
chr3:196665725	chr3-196665725-allele1789513-71	INS	70	NA	0.16792738275340394,0.3515850144092219,0.18353174603174602,0.27236580516898606,0.07975460122699386	0.00527075	PIGX(0.012884, 1.737)	NA	NA	NA	NA	NA	NA	NA	NA	No	NA	HPRC,HGSVC,1KG-ONT	Yes	NA	NA	NA	NA	NA	NA
chr3:196689227	chr3-196689227-allele1789803-371	INS	370	NA	0.0,0.0,0.015873015873015872,0.0,0.0	0.00237831	PIGX(0.012884, 1.737)	NA	NA	NA	NA	NA	NA	NA	NA	No	NA	No	No	NA	NA	NA	NA	NA	NA
chr3:196694684	chr3-196694684-allele1789915-112	INS	111	NA	0.0015128593040847202,0.008645533141210375,0.027777777777777776,0.014910536779324055,0.050102249488752554	0.0153132	PIGX(0.012884, 1.737)	NA	NA	NA	NA	NA	NA	NA	NA	No	NA	HPRC,HGSVC,1KG-ONT	No	NA	NA	NA	NA	NA	NA
chr3:196694684	chr3-196694684-allele1789916-128	INS	127	NA	0.0037821482602118004,0.020172910662824207,0.006944444444444444,0.06262425447316103,0.002044989775051125	0.0101108	PIGX(0.012884, 1.737)	NA	NA	NA	NA	NA	NA	NA	NA	No	NA	HPRC,HGSVC,1KG-ONT	No	NA	NA	NA	NA	NA	NA
chr3:196694684	chr3-196694684-allele1789918-127	INS	126	NA	0.0007564296520423601,0.001440922190201729,0.0,0.0,0.0	NA	PIGX(0.012884, 1.737)	NA	NA	NA	NA	NA	NA	NA	NA	No	NA	HPRC,HGSVC,1KG-ONT	No	NA	NA	NA	NA	NA	NA
chr3:196694687	chr3-196694687-allele1789919-1	DEL	117	NA	0.025718608169440244,0.010086455331412104,0.022817460317460316,0.02485089463220676,0.011247443762781187	0.00100319	PIGX(0.012884, 1.737)	NA	NA	NA	NA	NA	NA	NA	NA	No	NA	HGSVC,1KG-ONT	No	NA	NA	NA	NA	NA	NA
chr3:196694713	chr3-196694713-allele1789922-68	INS	67	NA	0.0,0.001440922190201729,0.0,0.0,0.0	NA	PIGX(0.012884, 1.737)	NA	NA	NA	NA	NA	NA	NA	NA	No	NA	HPRC,1KG-ONT	No	NA	NA	NA	NA	NA	NA
chr3:196694713	chr3-196694713-allele1789921-98	INS	97	NA	0.0,0.0,0.001984126984126984,0.0,0.0	NA	PIGX(0.012884, 1.737)	NA	NA	NA	NA	NA	NA	NA	NA	No	NA	HPRC,HGSVC,1KG-ONT	No	NA	NA	NA	NA	NA	NA
chr3:196694764	chr3-196694764-allele1789925-96	INS	95	NA	0.00529500756429652,0.04899135446685879,0.03273809523809524,0.11530815109343936,0.09406952965235174	0.0434642	PIGX(0.012884, 1.737)	NA	NA	NA	NA	NA	NA	NA	NA	No	NA	HPRC,HGSVC,1KG-ONT	No	NA	NA	NA	NA	NA	NA
chr3:196694774	chr3-196694774-allele1789926-236	INS	235	NA	0.0,0.0,0.005952380952380952,0.0,0.0	0.000593574	PIGX(0.012884, 1.737)	NA	NA	NA	NA	NA	NA	NA	NA	No	NA	HGSVC	No	NA	NA	NA	NA	NA	NA
chr3:196694789	chr3-196694789-allele1789933-111	INS	110	NA	0.030257186081694403,0.03025936599423631,0.002976190476190476,0.014910536779324055,0.016359918200409	0.00578442	PIGX(0.012884, 1.737)	NA	NA	NA	NA	NA	NA	NA	NA	No	NA	HPRC,HGSVC,1KG-ONT	No	NA	NA	NA	NA	NA	NA
chr3:196694973	chr3-196694973-allele1789947-1	DEL	56	NA	0.023449319213313162,0.0,0.0,0.0,0.0010224948875255625	0.0407638	PIGX(0.012884, 1.737)	NA	NA	NA	NA	NA	NA	NA	NA	No	NA	HGSVC,1KG-ONT	No	NA	NA	NA	NA	NA	NA
chr3:196703385	chr3-196703385-allele1790079-199	INS	198	NA	0.00680786686838124,0.0,0.0,0.0,0.0	0.0123139	PIGX(0.012884, 1.737)	NA	NA	NA	NA	NA	NA	NA	NA	No	NA	HGSVC	No	NA	NA	NA	NA	NA	NA
chr3:196703418	chr3-196703418-allele1790084-1	DEL	66	NA	0.0045385779122541605,0.005763688760806916,0.0,0.0,0.0	0.0023731	PIGX(0.012884, 1.737)	NA	NA	NA	NA	NA	NA	NA	NA	No	NA	HPRC,1KG-ONT	No	NA	NA	NA	NA	NA	NA
chr3:196703451	chr3-196703451-allele1790085-1	DEL	99	NA	0.012859304084720122,0.0,0.0,0.0,0.0	0.0235872	PIGX(0.012884, 1.737)	NA	NA	NA	NA	NA	NA	NA	NA	No	NA	No	No	NA	NA	NA	NA	NA	NA
chr3:196703550	chr3-196703550-allele1790091-100	INS	99	0.931979	0.07866868381240545,0.20461095100864554,0.49603174603174605,0.16699801192842942,0.2985685071574642	0.122278	PIGX(0.012884, 1.737)	NA	NA	NA	NA	NA	NA	NA	NA	No	NA	HPRC,HGSVC,1KG-ONT	No	ENSG00000163964.18(0.00024276679435294966)	NA	NA	NA	NA	NA
chr3:196703579	chr3-196703579-allele1790096-68	INS	67	NA	0.007564296520423601,0.0,0.0,0.0,0.0	0.0137297	PIGX(0.012884, 1.737)	NA	NA	NA	NA	NA	NA	NA	NA	No	NA	HPRC	No	NA	NA	NA	NA	NA	NA
chr3:196721762	chr3-196721762-allele1790323-325	INS	324	NA	0.031013615733736764,0.002881844380403458,0.0,0.0,0.0	0.0522866	PIGX(0.012884, 1.737)	NA	NA	NA	NA	NA	NA	NA	NA	No	NA	HGSVC,1KG-ONT	Yes	NA	NA	NA	NA	NA	NA
chr3:196744062	chr3-196744062-allele1790628-322	INS	321	NA	0.0007564296520423601,0.0,0.0,0.0,0.0	0.000918741	PAK2(0.83414, 0.662)	PAK2(0.83414, 0.662)	NA	NA	NA	NA	NA	NA	NA	No	NA	No	Yes	NA	NA	NA	NA	NA	NA
chr3:196767512	chr3-196767512-allele1791186-1	DEL	4071	NA	0.014372163388804841,0.0,0.0,0.0,0.0	0.0263867	PAK2(0.83414, 0.662)	PAK2(0.83414, 0.662)	NA	NA	NA	NA	NA	NA	NA	No	ID=chr3_196768659_196768671;MOTIFS=TTTATT;STRUC=(TTTATT)n	HPRC,HGSVC,1KG-ONT	Yes	NA	NA	NA	NA	NA	NA
chr3:196811085	chr3-196811085-allele1791636-5405	INS	5404	NA	0.0007564296520423601,0.0,0.0,0.0,0.0	0.000918741	PAK2(0.83414, 0.662)	PAK2(0.83414, 0.662)	NA	NA	NA	NA	NA	NA	NA	No	NA	HPRC,HGSVC,1KG-ONT	No	NA	NA	NA	NA	NA	NA
chr3:196811191	chr3-196811191-allele1791638-664	INS	663	NA	0.009833585476550681,0.001440922190201729,0.0,0.0,0.0	0.0157378	PAK2(0.83414, 0.662)	PAK2(0.83414, 0.662)	NA	NA	NA	NA	NA	NA	NA	No	NA	HPRC,HGSVC,1KG-ONT	Yes	NA	NA	NA	NA	NA	NA
chr3:196811192	chr3-196811192-allele1791640-770	INS	769	NA	0.0015128593040847202,0.002881844380403458,0.0,0.008946322067594433,0.0081799591002045	0.00107567	PAK2(0.83414, 0.662)	PAK2(0.83414, 0.662)	NA	NA	NA	NA	NA	NA	NA	No	NA	HPRC,HGSVC,1KG-ONT	Yes	NA	NA	NA	NA	NA	NA
chr3:196811195	chr3-196811195-allele1791641-2440	INS	2439	NA	0.0030257186081694403,0.0,0.0,0.0,0.0	0.00520636	PAK2(0.83414, 0.662)	PAK2(0.83414, 0.662)	NA	NA	NA	NA	NA	NA	NA	No	NA	HPRC,HGSVC	No	NA	NA	NA	NA	NA	NA
chr3:196811197	chr3-196811197-allele1791644-2979	INS	2978	NA	0.01059001512859304,0.0,0.0,0.0,0.003067484662576687	0.0135033	PAK2(0.83414, 0.662)	PAK2(0.83414, 0.662)	NA	NA	NA	NA	NA	NA	NA	No	NA	HPRC,HGSVC	No	NA	NA	NA	NA	NA	NA
chr3:196811197	chr3-196811197-allele1791655-1158	INS	1157	NA	0.036308623298033284,0.001440922190201729,0.012896825396825396,0.0019880715705765406,0.0010224948875255625	0.0378021	PAK2(0.83414, 0.662)	PAK2(0.83414, 0.662)	NA	NA	NA	NA	NA	NA	NA	No	NA	HPRC,HGSVC,1KG-ONT	Yes	NA	NA	NA	NA	NA	NA
chr3:196811197	chr3-196811197-allele1791645-702	INS	701	NA	0.0007564296520423601,0.0,0.0,0.0,0.0	0.000918741	PAK2(0.83414, 0.662)	PAK2(0.83414, 0.662)	NA	NA	NA	NA	NA	NA	NA	No	NA	HPRC,HGSVC,1KG-ONT	Yes	NA	NA	NA	NA	NA	NA
chr3:196811197	chr3-196811197-allele1791643-880	INS	879	NA	0.0,0.0,0.0,0.0,0.0010224948875255625	NA	PAK2(0.83414, 0.662)	PAK2(0.83414, 0.662)	NA	NA	NA	NA	NA	NA	NA	No	NA	HPRC,HGSVC,1KG-ONT	Yes	NA	NA	NA	NA	NA	NA
chr3:196811197	chr3-196811197-allele1791647-419	INS	418	NA	0.0007564296520423601,0.0,0.0,0.0,0.0	0.000918741	PAK2(0.83414, 0.662)	PAK2(0.83414, 0.662)	NA	NA	NA	NA	NA	NA	NA	No	NA	HPRC,HGSVC,1KG-ONT	Yes	NA	NA	NA	NA	NA	NA
chr3:196811197	chr3-196811197-allele1791654-2651	INS	2650	NA	0.0,0.0,0.0,0.0009940357852882703,0.0	NA	PAK2(0.83414, 0.662)	PAK2(0.83414, 0.662)	NA	NA	NA	NA	NA	NA	NA	No	NA	HPRC,HGSVC	No	NA	NA	NA	NA	NA	NA
chr3:196811197	chr3-196811197-allele1791648-2678	INS	2677	NA	0.0007564296520423601,0.0,0.0,0.0,0.0	0.000918741	PAK2(0.83414, 0.662)	PAK2(0.83414, 0.662)	NA	NA	NA	NA	NA	NA	NA	No	NA	HPRC,HGSVC	No	NA	NA	NA	NA	NA	NA
chr3:196811197	chr3-196811197-allele1791651-3011	INS	3010	NA	0.0,0.0,0.0,0.0009940357852882703,0.0	NA	PAK2(0.83414, 0.662)	PAK2(0.83414, 0.662)	NA	NA	NA	NA	NA	NA	NA	No	NA	HPRC,HGSVC,1KG-ONT	No	NA	NA	NA	NA	NA	NA
chr3:196811197	chr3-196811197-allele1791649-3302	INS	3301	NA	0.0015128593040847202,0.010086455331412104,0.050595238095238096,0.012922465208747515,0.005112474437627812	0.0112283	PAK2(0.83414, 0.662)	PAK2(0.83414, 0.662)	NA	NA	NA	NA	NA	NA	NA	No	NA	HPRC,HGSVC,1KG-ONT	No	NA	NA	NA	NA	NA	NA
chr3:196811199	chr3-196811199-allele1791665-1252	INS	1251	NA	0.0007564296520423601,0.0,0.0,0.0,0.0	0.000918741	PAK2(0.83414, 0.662)	PAK2(0.83414, 0.662)	NA	NA	NA	NA	NA	NA	NA	No	NA	HPRC,HGSVC,1KG-ONT	Yes	NA	NA	NA	NA	NA	NA
chr3:196811199	chr3-196811199-allele1791662-3885	INS	3884	NA	0.0022692889561270802,0.004322766570605188,0.040674603174603176,0.007952286282306162,0.019427402862985686	0.00927511	PAK2(0.83414, 0.662)	PAK2(0.83414, 0.662)	NA	NA	NA	NA	NA	NA	NA	No	NA	HPRC,HGSVC,1KG-ONT	No	NA	NA	NA	NA	NA	NA
chr3:196811199	chr3-196811199-allele1791666-1481	INS	1480	NA	0.0015128593040847202,0.0,0.0,0.002982107355864811,0.002044989775051125	NA	PAK2(0.83414, 0.662)	PAK2(0.83414, 0.662)	NA	NA	NA	NA	NA	NA	NA	No	NA	HPRC,HGSVC,1KG-ONT	No	NA	NA	NA	NA	NA	NA
chr3:196811200	chr3-196811200-allele1791669-957	INS	956	NA	0.006051437216338881,0.002881844380403458,0.0,0.0,0.0	0.00696943	PAK2(0.83414, 0.662)	PAK2(0.83414, 0.662)	NA	NA	NA	NA	NA	NA	NA	No	NA	HPRC,HGSVC,1KG-ONT	Yes	NA	NA	NA	NA	NA	NA
chr3:196811201	chr3-196811201-allele1791678-2291	INS	2290	NA	0.0007564296520423601,0.0,0.0,0.003976143141153081,0.011247443762781187	0.00114578	PAK2(0.83414, 0.662)	PAK2(0.83414, 0.662)	NA	NA	NA	NA	NA	NA	NA	No	NA	HPRC,HGSVC	No	NA	NA	NA	NA	NA	NA
chr3:196811201	chr3-196811201-allele1791680-2258	INS	2257	NA	0.0,0.0,0.0,0.0,0.0010224948875255625	NA	PAK2(0.83414, 0.662)	PAK2(0.83414, 0.662)	NA	NA	NA	NA	NA	NA	NA	No	NA	HPRC,HGSVC	No	NA	NA	NA	NA	NA	NA
chr3:196811201	chr3-196811201-allele1791673-1059	INS	1058	NA	0.0,0.0,0.0,0.0,0.0010224948875255625	NA	PAK2(0.83414, 0.662)	PAK2(0.83414, 0.662)	NA	NA	NA	NA	NA	NA	NA	No	NA	HPRC,HGSVC,1KG-ONT	Yes	NA	NA	NA	NA	NA	NA
chr3:196811201	chr3-196811201-allele1791676-793	INS	792	NA	0.0,0.0,0.0,0.0019880715705765406,0.0	NA	PAK2(0.83414, 0.662)	PAK2(0.83414, 0.662)	NA	NA	NA	NA	NA	NA	NA	No	NA	HPRC,HGSVC,1KG-ONT	Yes	NA	NA	NA	NA	NA	NA
chr3:196811201	chr3-196811201-allele1791677-4664	INS	4663	NA	0.0007564296520423601,0.0,0.0,0.0,0.0	0.000918741	PAK2(0.83414, 0.662)	PAK2(0.83414, 0.662)	NA	NA	NA	NA	NA	NA	NA	No	NA	HPRC,HGSVC,1KG-ONT	No	NA	NA	NA	NA	NA	NA
chr3:196811201	chr3-196811201-allele1791670-1739	INS	1738	NA	0.0,0.0,0.003968253968253968,0.0,0.0	0.000224143	PAK2(0.83414, 0.662)	PAK2(0.83414, 0.662)	NA	NA	NA	NA	NA	NA	NA	No	NA	HPRC,HGSVC,1KG-ONT	No	NA	NA	NA	NA	NA	NA
chr3:196811201	chr3-196811201-allele1791674-2418	INS	2417	NA	0.0007564296520423601,0.0,0.0,0.0,0.0	0.000918741	PAK2(0.83414, 0.662)	PAK2(0.83414, 0.662)	NA	NA	NA	NA	NA	NA	NA	No	NA	HPRC,HGSVC	No	NA	NA	NA	NA	NA	NA
chr3:196811201	chr3-196811201-allele1791672-1256	INS	1255	NA	0.0030257186081694403,0.0,0.0,0.0,0.0	0.00520636	PAK2(0.83414, 0.662)	PAK2(0.83414, 0.662)	NA	NA	NA	NA	NA	NA	NA	No	NA	HPRC,HGSVC,1KG-ONT	Yes	NA	NA	NA	NA	NA	NA
chr3:196811201	chr3-196811201-allele1791675-2902	INS	2901	NA	0.0007564296520423601,0.002881844380403458,0.007936507936507936,0.0009940357852882703,0.0	0.000525255	PAK2(0.83414, 0.662)	PAK2(0.83414, 0.662)	NA	NA	NA	NA	NA	NA	NA	No	NA	HPRC,HGSVC	No	NA	NA	NA	NA	NA	NA
chr3:196811203	chr3-196811203-allele1791681-2297	INS	2296	NA	0.00680786686838124,0.001440922190201729,0.000992063492063492,0.0,0.0	0.00840062	PAK2(0.83414, 0.662)	PAK2(0.83414, 0.662)	NA	NA	NA	NA	NA	NA	NA	No	NA	HPRC,HGSVC	No	NA	NA	NA	NA	NA	NA
chr3:196811204	chr3-196811204-allele1791685-1188	INS	1187	NA	0.0007564296520423601,0.0,0.0,0.0,0.003067484662576687	NA	PAK2(0.83414, 0.662)	PAK2(0.83414, 0.662)	NA	NA	NA	NA	NA	NA	NA	No	NA	HPRC,HGSVC,1KG-ONT	Yes	NA	NA	NA	NA	NA	NA
chr3:196811204	chr3-196811204-allele1791686-423	INS	422	NA	0.0045385779122541605,0.001440922190201729,0.0,0.0009940357852882703,0.003067484662576687	0.00179551	PAK2(0.83414, 0.662)	PAK2(0.83414, 0.662)	NA	NA	NA	NA	NA	NA	NA	No	NA	HPRC,HGSVC,1KG-ONT	Yes	NA	NA	NA	NA	NA	NA
chr3:196811204	chr3-196811204-allele1791684-2724	INS	2723	NA	0.0,0.0,0.008928571428571428,0.0019880715705765406,0.0010224948875255625	0.00161686	PAK2(0.83414, 0.662)	PAK2(0.83414, 0.662)	NA	NA	NA	NA	NA	NA	NA	No	NA	HPRC,HGSVC	No	NA	NA	NA	NA	NA	NA
chr3:196811205	chr3-196811205-allele1791690-3562	INS	3561	NA	0.0,0.0,0.0,0.0019880715705765406,0.0010224948875255625	3.94758e-05	PAK2(0.83414, 0.662)	PAK2(0.83414, 0.662)	NA	NA	NA	NA	NA	NA	NA	No	NA	HPRC,HGSVC,1KG-ONT	No	NA	NA	NA	NA	NA	NA
chr3:196811205	chr3-196811205-allele1791689-1430	INS	1429	NA	0.0007564296520423601,0.0,0.0,0.0,0.0	0.000918741	PAK2(0.83414, 0.662)	PAK2(0.83414, 0.662)	NA	NA	NA	NA	NA	NA	NA	No	NA	HPRC,HGSVC,1KG-ONT	No	NA	NA	NA	NA	NA	NA
chr3:196811205	chr3-196811205-allele1791687-1736	INS	1735	NA	0.0007564296520423601,0.0,0.0,0.0019880715705765406,0.00408997955010225	NA	PAK2(0.83414, 0.662)	PAK2(0.83414, 0.662)	NA	NA	NA	NA	NA	NA	NA	No	NA	HPRC,HGSVC,1KG-ONT	No	NA	NA	NA	NA	NA	NA
chr3:196811207	chr3-196811207-allele1791719-5752	INS	5751	NA	0.0015128593040847202,0.0,0.0,0.0,0.0	0.00234988	PAK2(0.83414, 0.662)	PAK2(0.83414, 0.662)	NA	NA	NA	NA	NA	NA	NA	No	NA	HPRC,HGSVC,1KG-ONT	No	NA	NA	NA	NA	NA	NA
chr3:196811207	chr3-196811207-allele1791715-1589	INS	1588	NA	0.0,0.0,0.0,0.003976143141153081,0.0	0.000224143	PAK2(0.83414, 0.662)	PAK2(0.83414, 0.662)	NA	NA	NA	NA	NA	NA	NA	No	NA	HPRC,HGSVC,1KG-ONT	No	NA	NA	NA	NA	NA	NA
chr3:196811207	chr3-196811207-allele1791720-1824	INS	1823	NA	0.0007564296520423601,0.0,0.0,0.0009940357852882703,0.0	NA	PAK2(0.83414, 0.662)	PAK2(0.83414, 0.662)	NA	NA	NA	NA	NA	NA	NA	No	NA	HPRC,HGSVC,1KG-ONT	No	NA	NA	NA	NA	NA	NA
chr3:196811207	chr3-196811207-allele1791701-2833	INS	2832	NA	0.0,0.0,0.006944444444444444,0.0,0.0	0.000631316	PAK2(0.83414, 0.662)	PAK2(0.83414, 0.662)	NA	NA	NA	NA	NA	NA	NA	No	NA	HPRC,HGSVC	No	NA	NA	NA	NA	NA	NA
chr3:196811207	chr3-196811207-allele1791700-4025	INS	4024	NA	0.0007564296520423601,0.0,0.0,0.0,0.0	0.000918741	PAK2(0.83414, 0.662)	PAK2(0.83414, 0.662)	NA	NA	NA	NA	NA	NA	NA	No	NA	HPRC,HGSVC,1KG-ONT	No	NA	NA	NA	NA	NA	NA
chr3:196811207	chr3-196811207-allele1791710-1987	INS	1986	NA	0.0,0.0,0.0,0.0009940357852882703,0.0	NA	PAK2(0.83414, 0.662)	PAK2(0.83414, 0.662)	NA	NA	NA	NA	NA	NA	NA	No	NA	HPRC,HGSVC	No	NA	NA	NA	NA	NA	NA
chr3:196811207	chr3-196811207-allele1791706-3367	INS	3366	NA	0.0037821482602118004,0.0,0.0,0.0,0.0	0.00663171	PAK2(0.83414, 0.662)	PAK2(0.83414, 0.662)	NA	NA	NA	NA	NA	NA	NA	No	NA	HPRC,HGSVC,1KG-ONT	No	NA	NA	NA	NA	NA	NA
chr3:196811207	chr3-196811207-allele1791712-2580	INS	2579	NA	0.0,0.011527377521613832,0.05853174603174603,0.013916500994035786,0.03578732106339468	0.0209873	PAK2(0.83414, 0.662)	PAK2(0.83414, 0.662)	NA	NA	NA	NA	NA	NA	NA	No	NA	HPRC,HGSVC	No	NA	NA	NA	NA	NA	NA
chr3:196811208	chr3-196811208-allele1791728-4039	INS	4038	NA	0.0007564296520423601,0.0,0.0,0.002982107355864811,0.0	NA	PAK2(0.83414, 0.662)	PAK2(0.83414, 0.662)	NA	NA	NA	NA	NA	NA	NA	No	NA	HPRC,HGSVC,1KG-ONT	No	NA	NA	NA	NA	NA	NA
chr3:196811208	chr3-196811208-allele1791724-3172	INS	3171	NA	0.0,0.001440922190201729,0.0,0.0009940357852882703,0.0010224948875255625	3.94758e-05	PAK2(0.83414, 0.662)	PAK2(0.83414, 0.662)	NA	NA	NA	NA	NA	NA	NA	No	NA	HPRC,HGSVC,1KG-ONT	No	NA	NA	NA	NA	NA	NA
chr3:196811208	chr3-196811208-allele1791727-3135	INS	3134	NA	0.00529500756429652,0.001440922190201729,0.0,0.0,0.0	0.00736694	PAK2(0.83414, 0.662)	PAK2(0.83414, 0.662)	NA	NA	NA	NA	NA	NA	NA	No	NA	HPRC,HGSVC,1KG-ONT	No	NA	NA	NA	NA	NA	NA
chr3:196811208	chr3-196811208-allele1791722-2376	INS	2375	NA	0.0007564296520423601,0.002881844380403458,0.0,0.006958250497017893,0.0010224948875255625	0.000173041	PAK2(0.83414, 0.662)	PAK2(0.83414, 0.662)	NA	NA	NA	NA	NA	NA	NA	No	NA	HPRC,HGSVC	No	NA	NA	NA	NA	NA	NA
chr3:196811208	chr3-196811208-allele1791725-3947	INS	3946	NA	0.0,0.0,0.002976190476190476,0.003976143141153081,0.0010224948875255625	0.000963133	PAK2(0.83414, 0.662)	PAK2(0.83414, 0.662)	NA	NA	NA	NA	NA	NA	NA	No	NA	HPRC,HGSVC,1KG-ONT	No	NA	NA	NA	NA	NA	NA
chr3:196811210	chr3-196811210-allele1791731-3192	INS	3191	NA	0.00529500756429652,0.007204610951008645,0.0,0.015904572564612324,0.003067484662576687	NA	PAK2(0.83414, 0.662)	PAK2(0.83414, 0.662)	NA	NA	NA	NA	NA	NA	NA	No	NA	HPRC,HGSVC,1KG-ONT	No	NA	NA	NA	NA	NA	NA
chr3:196811210	chr3-196811210-allele1791730-254	INS	253	NA	0.00680786686838124,0.001440922190201729,0.0,0.0,0.0	0.0101459	PAK2(0.83414, 0.662)	PAK2(0.83414, 0.662)	NA	NA	NA	NA	NA	NA	NA	No	NA	HPRC,HGSVC,1KG-ONT	Yes	NA	NA	NA	NA	NA	NA
chr3:196811210	chr3-196811210-allele1791732-711	INS	710	NA	0.0,0.0,0.012896825396825396,0.0,0.0	0.00188759	PAK2(0.83414, 0.662)	PAK2(0.83414, 0.662)	NA	NA	NA	NA	NA	NA	NA	No	NA	HPRC,HGSVC,1KG-ONT	Yes	NA	NA	NA	NA	NA	NA
chr3:196811210	chr3-196811210-allele1791733-2907	INS	2906	NA	0.0007564296520423601,0.0,0.001984126984126984,0.0,0.0	NA	PAK2(0.83414, 0.662)	PAK2(0.83414, 0.662)	NA	NA	NA	NA	NA	NA	NA	No	NA	HPRC,HGSVC	No	NA	NA	NA	NA	NA	NA
chr3:196811213	chr3-196811213-allele1791738-1865	INS	1864	NA	0.0030257186081694403,0.0,0.006944444444444444,0.0,0.0	NA	PAK2(0.83414, 0.662)	PAK2(0.83414, 0.662)	NA	NA	NA	NA	NA	NA	NA	No	NA	HPRC,HGSVC,1KG-ONT	No	NA	NA	NA	NA	NA	NA
chr3:196811213	chr3-196811213-allele1791734-4210	INS	4209	NA	0.0,0.001440922190201729,0.000992063492063492,0.0,0.0	NA	PAK2(0.83414, 0.662)	PAK2(0.83414, 0.662)	NA	NA	NA	NA	NA	NA	NA	No	NA	HPRC,HGSVC,1KG-ONT	No	NA	NA	NA	NA	NA	NA
chr3:196811213	chr3-196811213-allele1791739-529	INS	528	NA	0.0007564296520423601,0.0,0.0,0.0,0.0	0.000918741	PAK2(0.83414, 0.662)	PAK2(0.83414, 0.662)	NA	NA	NA	NA	NA	NA	NA	No	NA	HPRC,HGSVC,1KG-ONT	Yes	NA	NA	NA	NA	NA	NA
chr3:196811214	chr3-196811214-allele1791742-1084	INS	1083	NA	0.00529500756429652,0.001440922190201729,0.0,0.0,0.0	0.00723898	PAK2(0.83414, 0.662)	PAK2(0.83414, 0.662)	NA	NA	NA	NA	NA	NA	NA	No	NA	HPRC,HGSVC,1KG-ONT	Yes	NA	NA	NA	NA	NA	NA
chr3:196811214	chr3-196811214-allele1791741-1458	INS	1457	NA	0.0022692889561270802,0.0,0.0,0.0,0.0	0.00377908	PAK2(0.83414, 0.662)	PAK2(0.83414, 0.662)	NA	NA	NA	NA	NA	NA	NA	No	NA	HPRC,HGSVC,1KG-ONT	No	NA	NA	NA	NA	NA	NA
chr3:196811215	chr3-196811215-allele1791744-1649	INS	1648	NA	0.0037821482602118004,0.002881844380403458,0.0,0.002982107355864811,0.002044989775051125	0.00022888	PAK2(0.83414, 0.662)	PAK2(0.83414, 0.662)	NA	NA	NA	NA	NA	NA	NA	No	NA	HPRC,HGSVC,1KG-ONT	No	NA	NA	NA	NA	NA	NA
chr3:196811215	chr3-196811215-allele1791748-2044	INS	2043	NA	0.0,0.0,0.0,0.0009940357852882703,0.0	NA	PAK2(0.83414, 0.662)	PAK2(0.83414, 0.662)	NA	NA	NA	NA	NA	NA	NA	No	NA	HPRC,HGSVC	No	NA	NA	NA	NA	NA	NA
chr3:196811215	chr3-196811215-allele1791745-1225	INS	1224	NA	0.0007564296520423601,0.0,0.0,0.0,0.0	0.000918741	PAK2(0.83414, 0.662)	PAK2(0.83414, 0.662)	NA	NA	NA	NA	NA	NA	NA	No	NA	HPRC,HGSVC,1KG-ONT	Yes	NA	NA	NA	NA	NA	NA
chr3:196811215	chr3-196811215-allele1791750-1292	INS	1291	NA	0.0007564296520423601,0.0,0.0,0.0,0.0	0.000918741	PAK2(0.83414, 0.662)	PAK2(0.83414, 0.662)	NA	NA	NA	NA	NA	NA	NA	No	NA	HPRC,HGSVC,1KG-ONT	No	NA	NA	NA	NA	NA	NA
chr3:196811215	chr3-196811215-allele1791746-1332	INS	1331	NA	0.00529500756429652,0.0,0.0,0.0,0.0	0.00947665	PAK2(0.83414, 0.662)	PAK2(0.83414, 0.662)	NA	NA	NA	NA	NA	NA	NA	No	NA	HPRC,HGSVC,1KG-ONT	No	NA	NA	NA	NA	NA	NA
chr3:196811215	chr3-196811215-allele1791751-1580	INS	1579	NA	0.0007564296520423601,0.0,0.0,0.0,0.0	0.000918741	PAK2(0.83414, 0.662)	PAK2(0.83414, 0.662)	NA	NA	NA	NA	NA	NA	NA	No	NA	HPRC,HGSVC,1KG-ONT	No	NA	NA	NA	NA	NA	NA
chr3:196811215	chr3-196811215-allele1791749-1160	INS	1159	NA	0.0022692889561270802,0.001440922190201729,0.0,0.0,0.0010224948875255625	0.000980669	PAK2(0.83414, 0.662)	PAK2(0.83414, 0.662)	NA	NA	NA	NA	NA	NA	NA	No	NA	HPRC,HGSVC,1KG-ONT	Yes	NA	NA	NA	NA	NA	NA
chr3:196811215	chr3-196811215-allele1791752-3078	INS	3077	NA	0.0,0.005763688760806916,0.0,0.015904572564612324,0.0	0.00308022	PAK2(0.83414, 0.662)	PAK2(0.83414, 0.662)	NA	NA	NA	NA	NA	NA	NA	No	NA	HPRC,HGSVC,1KG-ONT	No	NA	NA	NA	NA	NA	NA
chr3:196811217	chr3-196811217-allele1791754-2150	INS	2149	NA	0.0,0.0,0.0,0.003976143141153081,0.0	0.000224143	PAK2(0.83414, 0.662)	PAK2(0.83414, 0.662)	NA	NA	NA	NA	NA	NA	NA	No	NA	HPRC,HGSVC	No	NA	NA	NA	NA	NA	NA
chr3:196811221	chr3-196811221-allele1791758-2252	INS	2251	NA	0.0015128593040847202,0.001440922190201729,0.0,0.0,0.00408997955010225	NA	PAK2(0.83414, 0.662)	PAK2(0.83414, 0.662)	NA	NA	NA	NA	NA	NA	NA	No	NA	HPRC,HGSVC	No	NA	NA	NA	NA	NA	NA
chr3:196811221	chr3-196811221-allele1791761-3094	INS	3093	NA	0.0007564296520423601,0.001440922190201729,0.0,0.0,0.0	NA	PAK2(0.83414, 0.662)	PAK2(0.83414, 0.662)	NA	NA	NA	NA	NA	NA	NA	No	NA	HPRC,HGSVC,1KG-ONT	No	NA	NA	NA	NA	NA	NA
chr3:196811222	chr3-196811222-allele1791766-3837	INS	3836	NA	0.0,0.0,0.0,0.0009940357852882703,0.0	NA	PAK2(0.83414, 0.662)	PAK2(0.83414, 0.662)	NA	NA	NA	NA	NA	NA	NA	No	NA	HPRC,HGSVC,1KG-ONT	No	NA	NA	NA	NA	NA	NA
chr3:196811226	chr3-196811226-allele1791795-2129	INS	2128	NA	0.0,0.0,0.001984126984126984,0.005964214711729622,0.0	0.000963133	PAK2(0.83414, 0.662)	PAK2(0.83414, 0.662)	NA	NA	NA	NA	NA	NA	NA	No	NA	HPRC,HGSVC	No	NA	NA	NA	NA	NA	NA
chr3:196811226	chr3-196811226-allele1791783-527	INS	526	NA	0.0022692889561270802,0.001440922190201729,0.0,0.002982107355864811,0.0	NA	PAK2(0.83414, 0.662)	PAK2(0.83414, 0.662)	NA	NA	NA	NA	NA	NA	NA	No	NA	HPRC,HGSVC,1KG-ONT	Yes	NA	NA	NA	NA	NA	NA
chr3:196811226	chr3-196811226-allele1791773-3546	INS	3545	NA	0.0037821482602118004,0.001440922190201729,0.017857142857142856,0.0,0.0010224948875255625	NA	PAK2(0.83414, 0.662)	PAK2(0.83414, 0.662)	NA	NA	NA	NA	NA	NA	NA	No	NA	HPRC,HGSVC,1KG-ONT	No	NA	NA	NA	NA	NA	NA
chr3:196811226	chr3-196811226-allele1791796-2451	INS	2450	NA	0.0007564296520423601,0.0,0.0,0.0019880715705765406,0.002044989775051125	NA	PAK2(0.83414, 0.662)	PAK2(0.83414, 0.662)	NA	NA	NA	NA	NA	NA	NA	No	NA	HPRC,HGSVC	No	NA	NA	NA	NA	NA	NA
chr3:196811226	chr3-196811226-allele1791777-3919	INS	3918	NA	0.0037821482602118004,0.002881844380403458,0.0,0.0,0.0	0.00309352	PAK2(0.83414, 0.662)	PAK2(0.83414, 0.662)	NA	NA	NA	NA	NA	NA	NA	No	NA	HPRC,HGSVC,1KG-ONT	No	NA	NA	NA	NA	NA	NA
chr3:196811226	chr3-196811226-allele1791781-2322	INS	2321	NA	0.0,0.0,0.000992063492063492,0.0,0.0	NA	PAK2(0.83414, 0.662)	PAK2(0.83414, 0.662)	NA	NA	NA	NA	NA	NA	NA	No	NA	HPRC,HGSVC	No	NA	NA	NA	NA	NA	NA
chr3:196811226	chr3-196811226-allele1791788-636	INS	635	NA	0.0022692889561270802,0.0,0.0,0.0,0.0010224948875255625	0.0019853	PAK2(0.83414, 0.662)	PAK2(0.83414, 0.662)	NA	NA	NA	NA	NA	NA	NA	No	NA	HPRC,HGSVC,1KG-ONT	Yes	NA	NA	NA	NA	NA	NA
chr3:196811226	chr3-196811226-allele1791785-1071	INS	1070	NA	0.0007564296520423601,0.0,0.0,0.0,0.0	0.000918741	PAK2(0.83414, 0.662)	PAK2(0.83414, 0.662)	NA	NA	NA	NA	NA	NA	NA	No	NA	HPRC,HGSVC,1KG-ONT	Yes	NA	NA	NA	NA	NA	NA
chr3:196811226	chr3-196811226-allele1791780-1783	INS	1782	NA	0.0015128593040847202,0.0,0.0,0.0,0.0	0.00234988	PAK2(0.83414, 0.662)	PAK2(0.83414, 0.662)	NA	NA	NA	NA	NA	NA	NA	No	NA	HPRC,HGSVC,1KG-ONT	No	NA	NA	NA	NA	NA	NA
chr3:196811226	chr3-196811226-allele1791791-3291	INS	3290	NA	0.0030257186081694403,0.001440922190201729,0.0,0.0,0.0	0.00328379	PAK2(0.83414, 0.662)	PAK2(0.83414, 0.662)	NA	NA	NA	NA	NA	NA	NA	No	NA	HPRC,HGSVC,1KG-ONT	No	NA	NA	NA	NA	NA	NA
chr3:196811226	chr3-196811226-allele1791800-525	INS	524	NA	0.0,0.002881844380403458,0.0,0.0009940357852882703,0.0	3.94758e-05	PAK2(0.83414, 0.662)	PAK2(0.83414, 0.662)	NA	NA	NA	NA	NA	NA	NA	No	NA	HPRC,HGSVC,1KG-ONT	Yes	NA	NA	NA	NA	NA	NA
chr3:196811226	chr3-196811226-allele1791794-1656	INS	1655	NA	0.0007564296520423601,0.001440922190201729,0.028769841269841268,0.0009940357852882703,0.0	0.00402871	PAK2(0.83414, 0.662)	PAK2(0.83414, 0.662)	NA	NA	NA	NA	NA	NA	NA	No	NA	HPRC,HGSVC,1KG-ONT	No	NA	NA	NA	NA	NA	NA
chr3:196811226	chr3-196811226-allele1791775-2986	INS	2985	NA	0.0007564296520423601,0.0,0.0,0.0,0.0	0.000918741	PAK2(0.83414, 0.662)	PAK2(0.83414, 0.662)	NA	NA	NA	NA	NA	NA	NA	No	NA	HPRC,HGSVC,1KG-ONT	No	NA	NA	NA	NA	NA	NA
chr3:196811226	chr3-196811226-allele1791786-2334	INS	2333	NA	0.0,0.001440922190201729,0.0,0.0,0.0010224948875255625	NA	PAK2(0.83414, 0.662)	PAK2(0.83414, 0.662)	NA	NA	NA	NA	NA	NA	NA	No	NA	HPRC,HGSVC	No	NA	NA	NA	NA	NA	NA
chr3:196811226	chr3-196811226-allele1791771-3587	INS	3586	NA	0.0,0.0,0.0,0.0009940357852882703,0.0	NA	PAK2(0.83414, 0.662)	PAK2(0.83414, 0.662)	NA	NA	NA	NA	NA	NA	NA	No	NA	HPRC,HGSVC,1KG-ONT	No	NA	NA	NA	NA	NA	NA
chr3:196811226	chr3-196811226-allele1791776-1701	INS	1700	NA	0.0015128593040847202,0.0,0.0,0.0019880715705765406,0.003067484662576687	NA	PAK2(0.83414, 0.662)	PAK2(0.83414, 0.662)	NA	NA	NA	NA	NA	NA	NA	No	NA	HPRC,HGSVC,1KG-ONT	No	NA	NA	NA	NA	NA	NA
chr3:196811226	chr3-196811226-allele1791782-4448	INS	4447	NA	0.0007564296520423601,0.0,0.0,0.0,0.0	0.000918741	PAK2(0.83414, 0.662)	PAK2(0.83414, 0.662)	NA	NA	NA	NA	NA	NA	NA	No	NA	HPRC,HGSVC,1KG-ONT	No	NA	NA	NA	NA	NA	NA
chr3:196811235	chr3-196811235-allele1791810-2480	INS	2479	NA	0.0,0.004322766570605188,0.054563492063492064,0.003976143141153081,0.0	0.0108902	PAK2(0.83414, 0.662)	PAK2(0.83414, 0.662)	NA	NA	NA	NA	NA	NA	NA	No	NA	HPRC,HGSVC	No	NA	NA	NA	NA	NA	NA
chr3:196811238	chr3-196811238-allele1791816-3086	INS	3085	NA	0.0007564296520423601,0.001440922190201729,0.0,0.0,0.0	NA	PAK2(0.83414, 0.662)	PAK2(0.83414, 0.662)	NA	NA	NA	NA	NA	NA	NA	No	NA	HPRC,HGSVC,1KG-ONT	No	NA	NA	NA	NA	NA	NA
chr3:196811244	chr3-196811244-allele1791818-117	INS	116	NA	0.0007564296520423601,0.001440922190201729,0.0,0.010934393638170975,0.009202453987730062	0.00227622	PAK2(0.83414, 0.662)	PAK2(0.83414, 0.662)	NA	NA	NA	NA	NA	NA	NA	No	NA	HPRC,HGSVC	Yes	NA	NA	NA	NA	NA	NA
chr3:196811248	chr3-196811248-allele1791823-4546	INS	4545	NA	0.0,0.0,0.0,0.003976143141153081,0.0	0.000224143	PAK2(0.83414, 0.662)	PAK2(0.83414, 0.662)	NA	NA	NA	NA	NA	NA	NA	No	NA	HPRC,HGSVC,1KG-ONT	No	NA	NA	NA	NA	NA	NA
chr3:196811248	chr3-196811248-allele1791824-1784	INS	1783	NA	0.0,0.0,0.0,0.0,0.0010224948875255625	NA	PAK2(0.83414, 0.662)	PAK2(0.83414, 0.662)	NA	NA	NA	NA	NA	NA	NA	No	NA	HPRC,HGSVC,1KG-ONT	No	NA	NA	NA	NA	NA	NA
chr3:196811249	chr3-196811249-allele1791825-3075	INS	3074	NA	0.0007564296520423601,0.01440922190201729,0.00496031746031746,0.0,0.012269938650306749	0.00336278	PAK2(0.83414, 0.662)	PAK2(0.83414, 0.662)	NA	NA	NA	NA	NA	NA	NA	No	NA	HPRC,HGSVC,1KG-ONT	No	NA	NA	NA	NA	NA	NA
chr3:196811250	chr3-196811250-allele1791826-3870	INS	3869	NA	0.0022692889561270802,0.0,0.0,0.0,0.0	0.00377908	PAK2(0.83414, 0.662)	PAK2(0.83414, 0.662)	NA	NA	NA	NA	NA	NA	NA	No	NA	HPRC,HGSVC,1KG-ONT	No	NA	NA	NA	NA	NA	NA
chr3:196811255	chr3-196811255-allele1791830-3073	INS	3072	NA	0.0,0.001440922190201729,0.0,0.0,0.0	NA	PAK2(0.83414, 0.662)	PAK2(0.83414, 0.662)	NA	NA	NA	NA	NA	NA	NA	No	NA	HPRC,HGSVC,1KG-ONT	No	NA	NA	NA	NA	NA	NA
chr3:196811257	chr3-196811257-allele1791831-1738	INS	1737	NA	0.0,0.0,0.000992063492063492,0.0009940357852882703,0.0	NA	PAK2(0.83414, 0.662)	PAK2(0.83414, 0.662)	NA	NA	NA	NA	NA	NA	NA	No	NA	HPRC,HGSVC,1KG-ONT	No	NA	NA	NA	NA	NA	NA
chr3:196811257	chr3-196811257-allele1791832-1374	INS	1373	NA	0.0022692889561270802,0.0,0.0,0.0,0.0	0.00377908	PAK2(0.83414, 0.662)	PAK2(0.83414, 0.662)	NA	NA	NA	NA	NA	NA	NA	No	NA	HPRC,HGSVC,1KG-ONT	No	NA	NA	NA	NA	NA	NA
chr3:196811260	chr3-196811260-allele1791836-3881	INS	3880	NA	0.0007564296520423601,0.001440922190201729,0.005952380952380952,0.0,0.0010224948875255625	NA	PAK2(0.83414, 0.662)	PAK2(0.83414, 0.662)	NA	NA	NA	NA	NA	NA	NA	No	NA	HPRC,HGSVC,1KG-ONT	No	NA	NA	NA	NA	NA	NA
chr3:196811266	chr3-196811266-allele1791838-4019	INS	4018	NA	0.0,0.0,0.0,0.0,0.002044989775051125	NA	PAK2(0.83414, 0.662)	PAK2(0.83414, 0.662)	NA	NA	NA	NA	NA	NA	NA	No	NA	HPRC,HGSVC,1KG-ONT	No	NA	NA	NA	NA	NA	NA
chr3:196811266	chr3-196811266-allele1791837-4447	INS	4446	NA	0.0,0.005763688760806916,0.06845238095238096,0.0,0.002044989775051125	0.0132254	PAK2(0.83414, 0.662)	PAK2(0.83414, 0.662)	NA	NA	NA	NA	NA	NA	NA	No	NA	HPRC,HGSVC,1KG-ONT	No	NA	NA	NA	NA	NA	NA
chr3:196811268	chr3-196811268-allele1791841-2811	INS	2810	NA	0.0007564296520423601,0.0,0.0,0.0,0.0	0.000918741	PAK2(0.83414, 0.662)	PAK2(0.83414, 0.662)	NA	NA	NA	NA	NA	NA	NA	No	NA	HPRC,HGSVC	No	NA	NA	NA	NA	NA	NA
chr3:196811268	chr3-196811268-allele1791845-4217	INS	4216	NA	0.006051437216338881,0.0,0.0,0.0,0.0	0.0107687	PAK2(0.83414, 0.662)	PAK2(0.83414, 0.662)	NA	NA	NA	NA	NA	NA	NA	No	NA	HPRC,HGSVC,1KG-ONT	No	NA	NA	NA	NA	NA	NA
chr3:196811268	chr3-196811268-allele1791843-493	INS	492	NA	0.0,0.0,0.0,0.0009940357852882703,0.0	NA	PAK2(0.83414, 0.662)	PAK2(0.83414, 0.662)	NA	NA	NA	NA	NA	NA	NA	No	NA	HPRC,HGSVC,1KG-ONT	Yes	NA	NA	NA	NA	NA	NA
chr3:196811268	chr3-196811268-allele1791842-1891	INS	1890	NA	0.0,0.0,0.0,0.0,0.012269938650306749	0.00170264	PAK2(0.83414, 0.662)	PAK2(0.83414, 0.662)	NA	NA	NA	NA	NA	NA	NA	No	NA	HPRC,HGSVC,1KG-ONT	No	NA	NA	NA	NA	NA	NA
chr3:196811275	chr3-196811275-allele1791848-3741	INS	3740	NA	0.0045385779122541605,0.0,0.0,0.0,0.0	0.00805514	PAK2(0.83414, 0.662)	PAK2(0.83414, 0.662)	NA	NA	NA	NA	NA	NA	NA	No	NA	HPRC,HGSVC,1KG-ONT	No	NA	NA	NA	NA	NA	NA
chr3:196811275	chr3-196811275-allele1791849-2474	INS	2473	NA	0.0007564296520423601,0.008645533141210375,0.0,0.0,0.0010224948875255625	NA	PAK2(0.83414, 0.662)	PAK2(0.83414, 0.662)	NA	NA	NA	NA	NA	NA	NA	No	NA	HPRC,HGSVC	No	NA	NA	NA	NA	NA	NA
chr3:196811275	chr3-196811275-allele1791847-1189	INS	1188	NA	0.0007564296520423601,0.0,0.0,0.0,0.0	0.000918741	PAK2(0.83414, 0.662)	PAK2(0.83414, 0.662)	NA	NA	NA	NA	NA	NA	NA	No	NA	HPRC,HGSVC,1KG-ONT	Yes	NA	NA	NA	NA	NA	NA
chr3:196811285	chr3-196811285-allele1791855-2964	INS	2963	NA	0.0022692889561270802,0.0,0.0,0.0,0.0	0.00377908	PAK2(0.83414, 0.662)	PAK2(0.83414, 0.662)	NA	NA	NA	NA	NA	NA	NA	No	NA	HPRC,HGSVC	No	NA	NA	NA	NA	NA	NA
chr3:196811286	chr3-196811286-allele1791856-1185	INS	1184	NA	0.0015128593040847202,0.0,0.0,0.0,0.0	0.00234988	PAK2(0.83414, 0.662)	PAK2(0.83414, 0.662)	NA	NA	NA	NA	NA	NA	NA	No	NA	HPRC,HGSVC,1KG-ONT	Yes	NA	NA	NA	NA	NA	NA
chr3:196811292	chr3-196811292-allele1791861-1547	INS	1546	NA	0.0,0.001440922190201729,0.0,0.0,0.0	NA	PAK2(0.83414, 0.662)	PAK2(0.83414, 0.662)	NA	NA	NA	NA	NA	NA	NA	No	NA	HPRC,HGSVC,1KG-ONT	No	NA	NA	NA	NA	NA	NA
chr3:196811292	chr3-196811292-allele1791862-710	INS	709	NA	0.0007564296520423601,0.0,0.0,0.0,0.0	0.000918741	PAK2(0.83414, 0.662)	PAK2(0.83414, 0.662)	NA	NA	NA	NA	NA	NA	NA	No	NA	HPRC,HGSVC,1KG-ONT	Yes	NA	NA	NA	NA	NA	NA
chr3:196811293	chr3-196811293-allele1791868-64	INS	63	NA	0.0007564296520423601,0.001440922190201729,0.0,0.005964214711729622,0.009202453987730062	0.00138557	PAK2(0.83414, 0.662)	PAK2(0.83414, 0.662)	NA	NA	NA	NA	NA	NA	NA	No	NA	HPRC,HGSVC	Yes	NA	NA	NA	NA	NA	NA
chr3:196811293	chr3-196811293-allele1791869-2025	INS	2024	NA	0.0007564296520423601,0.0,0.0,0.0,0.0	0.000918741	PAK2(0.83414, 0.662)	PAK2(0.83414, 0.662)	NA	NA	NA	NA	NA	NA	NA	No	NA	HPRC,HGSVC	No	NA	NA	NA	NA	NA	NA
chr3:196811293	chr3-196811293-allele1791867-2775	INS	2774	NA	0.0,0.001440922190201729,0.008928571428571428,0.0,0.0	0.00112696	PAK2(0.83414, 0.662)	PAK2(0.83414, 0.662)	NA	NA	NA	NA	NA	NA	NA	No	NA	HPRC,HGSVC	No	NA	NA	NA	NA	NA	NA
chr3:196811296	chr3-196811296-allele1791875-2725	INS	2724	NA	0.0007564296520423601,0.0,0.0,0.0009940357852882703,0.0	NA	PAK2(0.83414, 0.662)	PAK2(0.83414, 0.662)	NA	NA	NA	NA	NA	NA	NA	No	NA	HPRC,HGSVC	No	NA	NA	NA	NA	NA	NA
chr3:196811297	chr3-196811297-allele1791876-5034	INS	5033	NA	0.0007564296520423601,0.0,0.0,0.0,0.0	0.000918741	PAK2(0.83414, 0.662)	PAK2(0.83414, 0.662)	NA	NA	NA	NA	NA	NA	NA	No	NA	HPRC,HGSVC,1KG-ONT	No	NA	NA	NA	NA	NA	NA
chr3:196811297	chr3-196811297-allele1791878-1819	INS	1818	NA	0.0,0.0,0.002976190476190476,0.002982107355864811,0.0	0.000593574	PAK2(0.83414, 0.662)	PAK2(0.83414, 0.662)	NA	NA	NA	NA	NA	NA	NA	No	NA	HPRC,HGSVC,1KG-ONT	No	NA	NA	NA	NA	NA	NA
chr3:196811303	chr3-196811303-allele1791881-3744	INS	3743	NA	0.0030257186081694403,0.001440922190201729,0.0,0.0,0.0	0.00328379	PAK2(0.83414, 0.662)	PAK2(0.83414, 0.662)	NA	NA	NA	NA	NA	NA	NA	No	NA	HPRC,HGSVC,1KG-ONT	No	NA	NA	NA	NA	NA	NA
chr3:196811306	chr3-196811306-allele1791895-2401	INS	2400	NA	0.0007564296520423601,0.001440922190201729,0.00992063492063492,0.002982107355864811,0.0010224948875255625	0.00121019	PAK2(0.83414, 0.662)	PAK2(0.83414, 0.662)	NA	NA	NA	NA	NA	NA	NA	No	NA	HPRC,HGSVC	No	NA	NA	NA	NA	NA	NA
chr3:196811306	chr3-196811306-allele1791883-6005	INS	6004	NA	0.0030257186081694403,0.010086455331412104,0.0,0.0,0.0	NA	PAK2(0.83414, 0.662)	PAK2(0.83414, 0.662)	NA	NA	NA	NA	NA	NA	NA	No	NA	HPRC,HGSVC,1KG-ONT	No	NA	NA	NA	NA	NA	NA
chr3:196811306	chr3-196811306-allele1791890-1921	INS	1920	NA	0.0007564296520423601,0.0,0.0,0.0009940357852882703,0.002044989775051125	NA	PAK2(0.83414, 0.662)	PAK2(0.83414, 0.662)	NA	NA	NA	NA	NA	NA	NA	No	NA	HPRC,HGSVC	No	NA	NA	NA	NA	NA	NA
chr3:196811306	chr3-196811306-allele1791887-1097	INS	1096	NA	0.0,0.018731988472622477,0.0,0.0009940357852882703,0.0010224948875255625	0.0022576	PAK2(0.83414, 0.662)	PAK2(0.83414, 0.662)	NA	NA	NA	NA	NA	NA	NA	No	NA	HPRC,HGSVC,1KG-ONT	Yes	NA	NA	NA	NA	NA	NA
chr3:196811306	chr3-196811306-allele1791889-2033	INS	2032	NA	0.0022692889561270802,0.0,0.0,0.0,0.0	0.00377908	PAK2(0.83414, 0.662)	PAK2(0.83414, 0.662)	NA	NA	NA	NA	NA	NA	NA	No	NA	HPRC,HGSVC	No	NA	NA	NA	NA	NA	NA
chr3:196811306	chr3-196811306-allele1791894-1857	INS	1856	NA	0.0,0.0,0.0,0.0,0.0010224948875255625	NA	PAK2(0.83414, 0.662)	PAK2(0.83414, 0.662)	NA	NA	NA	NA	NA	NA	NA	No	NA	HPRC,HGSVC,1KG-ONT	No	NA	NA	NA	NA	NA	NA
chr3:196811306	chr3-196811306-allele1791892-1198	INS	1197	NA	0.0007564296520423601,0.0,0.0,0.0,0.0	0.000918741	PAK2(0.83414, 0.662)	PAK2(0.83414, 0.662)	NA	NA	NA	NA	NA	NA	NA	No	NA	HPRC,HGSVC,1KG-ONT	Yes	NA	NA	NA	NA	NA	NA
chr3:196811306	chr3-196811306-allele1791885-3093	INS	3092	NA	0.0007564296520423601,0.0,0.022817460317460316,0.0,0.0	0.00255092	PAK2(0.83414, 0.662)	PAK2(0.83414, 0.662)	NA	NA	NA	NA	NA	NA	NA	No	NA	HPRC,HGSVC,1KG-ONT	No	NA	NA	NA	NA	NA	NA
chr3:196811314	chr3-196811314-allele1791897-1643	INS	1642	NA	0.0045385779122541605,0.027377521613832854,0.015873015873015872,0.0,0.00408997955010225	0.00147012	PAK2(0.83414, 0.662)	PAK2(0.83414, 0.662)	NA	NA	NA	NA	NA	NA	NA	No	NA	HPRC,HGSVC,1KG-ONT	No	NA	NA	NA	NA	NA	NA
chr3:196811314	chr3-196811314-allele1791899-1513	INS	1512	NA	0.0007564296520423601,0.021613832853025938,0.0,0.0,0.0010224948875255625	0.00114305	PAK2(0.83414, 0.662)	PAK2(0.83414, 0.662)	NA	NA	NA	NA	NA	NA	NA	No	NA	HPRC,HGSVC,1KG-ONT	No	NA	NA	NA	NA	NA	NA
chr3:196811315	chr3-196811315-allele1791901-363	INS	362	NA	0.0037821482602118004,0.0,0.0,0.0,0.0	0.00663171	PAK2(0.83414, 0.662)	PAK2(0.83414, 0.662)	NA	NA	NA	NA	NA	NA	NA	No	NA	HPRC,HGSVC,1KG-ONT	Yes	NA	NA	NA	NA	NA	NA
chr3:196811315	chr3-196811315-allele1791902-1333	INS	1332	NA	0.0,0.0,0.0,0.0009940357852882703,0.0	NA	PAK2(0.83414, 0.662)	PAK2(0.83414, 0.662)	NA	NA	NA	NA	NA	NA	NA	No	NA	HPRC,HGSVC,1KG-ONT	No	NA	NA	NA	NA	NA	NA
chr3:196811321	chr3-196811321-allele1791909-409	INS	408	NA	0.0045385779122541605,0.001440922190201729,0.0,0.0,0.0	0.00598883	PAK2(0.83414, 0.662)	PAK2(0.83414, 0.662)	NA	NA	NA	NA	NA	NA	NA	No	NA	HPRC,HGSVC,1KG-ONT	Yes	NA	NA	NA	NA	NA	NA
chr3:196811321	chr3-196811321-allele1791910-482	INS	481	NA	0.0045385779122541605,0.0,0.0,0.0,0.0	0.00805514	PAK2(0.83414, 0.662)	PAK2(0.83414, 0.662)	NA	NA	NA	NA	NA	NA	NA	No	NA	HPRC,HGSVC,1KG-ONT	Yes	NA	NA	NA	NA	NA	NA
chr3:196811321	chr3-196811321-allele1791917-4500	INS	4499	NA	0.0015128593040847202,0.0,0.0,0.0,0.0	0.00234988	PAK2(0.83414, 0.662)	PAK2(0.83414, 0.662)	NA	NA	NA	NA	NA	NA	NA	No	NA	HPRC,HGSVC,1KG-ONT	No	NA	NA	NA	NA	NA	NA
chr3:196811321	chr3-196811321-allele1791912-2548	INS	2547	NA	0.0007564296520423601,0.0,0.0,0.0009940357852882703,0.0	NA	PAK2(0.83414, 0.662)	PAK2(0.83414, 0.662)	NA	NA	NA	NA	NA	NA	NA	No	NA	HPRC,HGSVC	No	NA	NA	NA	NA	NA	NA
chr3:196811321	chr3-196811321-allele1791922-201	INS	200	NA	0.0015128593040847202,0.0,0.0,0.0,0.0	0.00234988	PAK2(0.83414, 0.662)	PAK2(0.83414, 0.662)	NA	NA	NA	NA	NA	NA	NA	No	NA	HPRC	Yes	NA	NA	NA	NA	NA	NA
chr3:196811321	chr3-196811321-allele1791911-846	INS	845	NA	0.0015128593040847202,0.011527377521613832,0.0,0.0,0.0	NA	PAK2(0.83414, 0.662)	PAK2(0.83414, 0.662)	NA	NA	NA	NA	NA	NA	NA	No	NA	HPRC,HGSVC,1KG-ONT	Yes	NA	NA	NA	NA	NA	NA
chr3:196811321	chr3-196811321-allele1791920-3418	INS	3417	NA	0.0022692889561270802,0.0,0.0,0.0,0.0	0.00377908	PAK2(0.83414, 0.662)	PAK2(0.83414, 0.662)	NA	NA	NA	NA	NA	NA	NA	No	NA	HPRC,HGSVC,1KG-ONT	No	NA	NA	NA	NA	NA	NA
chr3:196811321	chr3-196811321-allele1791908-448	INS	447	NA	0.0037821482602118004,0.0,0.000992063492063492,0.0,0.0010224948875255625	0.00324023	PAK2(0.83414, 0.662)	PAK2(0.83414, 0.662)	NA	NA	NA	NA	NA	NA	NA	No	NA	HPRC,HGSVC,1KG-ONT	Yes	NA	NA	NA	NA	NA	NA
chr3:196811321	chr3-196811321-allele1791924-398	INS	397	NA	0.0,0.0,0.012896825396825396,0.0009940357852882703,0.0	0.00185198	PAK2(0.83414, 0.662)	PAK2(0.83414, 0.662)	NA	NA	NA	NA	NA	NA	NA	No	NA	HPRC,HGSVC,1KG-ONT	Yes	NA	NA	NA	NA	NA	NA
chr3:196811321	chr3-196811321-allele1791918-738	INS	737	NA	0.007564296520423601,0.0,0.0,0.0,0.0	0.0137297	PAK2(0.83414, 0.662)	PAK2(0.83414, 0.662)	NA	NA	NA	NA	NA	NA	NA	No	NA	HPRC,HGSVC,1KG-ONT	Yes	NA	NA	NA	NA	NA	NA
chr3:196811324	chr3-196811324-allele1791925-1150	INS	1149	NA	0.0015128593040847202,0.0,0.000992063492063492,0.0,0.0	0.00077342	PAK2(0.83414, 0.662)	PAK2(0.83414, 0.662)	NA	NA	NA	NA	NA	NA	NA	No	NA	HPRC,HGSVC,1KG-ONT	Yes	NA	NA	NA	NA	NA	NA
chr3:196811326	chr3-196811326-allele1791933-2567	INS	2566	NA	0.0022692889561270802,0.0,0.0,0.0009940357852882703,0.0	0.0019853	PAK2(0.83414, 0.662)	PAK2(0.83414, 0.662)	NA	NA	NA	NA	NA	NA	NA	No	NA	HPRC,HGSVC	No	NA	NA	NA	NA	NA	NA
chr3:196811326	chr3-196811326-allele1791931-2823	INS	2822	NA	0.0007564296520423601,0.001440922190201729,0.0,0.011928429423459244,0.003067484662576687	0.00132494	PAK2(0.83414, 0.662)	PAK2(0.83414, 0.662)	NA	NA	NA	NA	NA	NA	NA	No	NA	HPRC,HGSVC	No	NA	NA	NA	NA	NA	NA
chr3:196811333	chr3-196811333-allele1791947-2593	INS	2592	NA	0.0007564296520423601,0.0,0.0,0.0,0.0	0.000918741	PAK2(0.83414, 0.662)	PAK2(0.83414, 0.662)	NA	NA	NA	NA	NA	NA	NA	No	NA	HPRC,HGSVC	No	NA	NA	NA	NA	NA	NA
chr3:196811333	chr3-196811333-allele1791944-2384	INS	2383	NA	0.0,0.0,0.0,0.0019880715705765406,0.0	NA	PAK2(0.83414, 0.662)	PAK2(0.83414, 0.662)	NA	NA	NA	NA	NA	NA	NA	No	NA	HPRC,HGSVC	No	NA	NA	NA	NA	NA	NA
chr3:196811333	chr3-196811333-allele1791936-5252	INS	5251	NA	0.00680786686838124,0.0,0.0,0.0,0.0010224948875255625	0.0101459	PAK2(0.83414, 0.662)	PAK2(0.83414, 0.662)	NA	NA	NA	NA	NA	NA	NA	No	NA	HPRC,HGSVC,1KG-ONT	No	NA	NA	NA	NA	NA	NA
chr3:196811333	chr3-196811333-allele1791946-2425	INS	2424	NA	0.0007564296520423601,0.0,0.0,0.0,0.0	0.000918741	PAK2(0.83414, 0.662)	PAK2(0.83414, 0.662)	NA	NA	NA	NA	NA	NA	NA	No	NA	HPRC,HGSVC	No	NA	NA	NA	NA	NA	NA
chr3:196811333	chr3-196811333-allele1791941-4067	INS	4066	NA	0.0015128593040847202,0.0,0.0,0.0,0.0	0.00234988	PAK2(0.83414, 0.662)	PAK2(0.83414, 0.662)	NA	NA	NA	NA	NA	NA	NA	No	NA	HPRC,HGSVC,1KG-ONT	No	NA	NA	NA	NA	NA	NA
chr3:196811333	chr3-196811333-allele1791938-1812	INS	1811	NA	0.0022692889561270802,0.0,0.0,0.0,0.0	0.00377908	PAK2(0.83414, 0.662)	PAK2(0.83414, 0.662)	NA	NA	NA	NA	NA	NA	NA	No	NA	HPRC,HGSVC,1KG-ONT	No	NA	NA	NA	NA	NA	NA
chr3:196811333	chr3-196811333-allele1791939-1088	INS	1087	NA	0.0,0.002881844380403458,0.0,0.006958250497017893,0.003067484662576687	0.00161686	PAK2(0.83414, 0.662)	PAK2(0.83414, 0.662)	NA	NA	NA	NA	NA	NA	NA	No	NA	HPRC,HGSVC,1KG-ONT	Yes	NA	NA	NA	NA	NA	NA
chr3:196811341	chr3-196811341-allele1791953-5045	INS	5044	NA	0.0,0.0,0.017857142857142856,0.0,0.0	0.00264125	PAK2(0.83414, 0.662)	PAK2(0.83414, 0.662)	NA	NA	NA	NA	NA	NA	NA	No	NA	HPRC,HGSVC,1KG-ONT	No	NA	NA	NA	NA	NA	NA
chr3:196811344	chr3-196811344-allele1791957-969	INS	968	NA	0.0007564296520423601,0.0,0.0,0.0009940357852882703,0.0	NA	PAK2(0.83414, 0.662)	PAK2(0.83414, 0.662)	NA	NA	NA	NA	NA	NA	NA	No	NA	HPRC,HGSVC,1KG-ONT	Yes	NA	NA	NA	NA	NA	NA
chr3:196811356	chr3-196811356-allele1791962-1547	INS	1546	NA	0.0,0.0,0.0,0.0019880715705765406,0.0	NA	PAK2(0.83414, 0.662)	PAK2(0.83414, 0.662)	NA	NA	NA	NA	NA	NA	NA	No	NA	HPRC,HGSVC,1KG-ONT	No	NA	NA	NA	NA	NA	NA
chr3:196811357	chr3-196811357-allele1791963-459	INS	458	NA	0.0022692889561270802,0.0,0.0,0.0,0.0	0.00377908	PAK2(0.83414, 0.662)	PAK2(0.83414, 0.662)	NA	NA	NA	NA	NA	NA	NA	No	NA	HPRC,HGSVC,1KG-ONT	Yes	NA	NA	NA	NA	NA	NA
chr3:196811357	chr3-196811357-allele1791964-1974	INS	1973	NA	0.0007564296520423601,0.0,0.0,0.0,0.0	0.000918741	PAK2(0.83414, 0.662)	PAK2(0.83414, 0.662)	NA	NA	NA	NA	NA	NA	NA	No	NA	HPRC,HGSVC	No	NA	NA	NA	NA	NA	NA
chr3:196811357	chr3-196811357-allele1791975-3362	INS	3361	NA	0.0007564296520423601,0.0,0.0,0.0,0.0	0.000918741	PAK2(0.83414, 0.662)	PAK2(0.83414, 0.662)	NA	NA	NA	NA	NA	NA	NA	No	NA	HPRC,HGSVC,1KG-ONT	No	NA	NA	NA	NA	NA	NA
chr3:196811357	chr3-196811357-allele1791965-1035	INS	1034	NA	0.0022692889561270802,0.004322766570605188,0.005952380952380952,0.0019880715705765406,0.003067484662576687	NA	PAK2(0.83414, 0.662)	PAK2(0.83414, 0.662)	NA	NA	NA	NA	NA	NA	NA	No	NA	HPRC,HGSVC,1KG-ONT	Yes	NA	NA	NA	NA	NA	NA
chr3:196811357	chr3-196811357-allele1791976-3040	INS	3039	NA	0.0007564296520423601,0.0,0.0,0.0,0.0	0.000918741	PAK2(0.83414, 0.662)	PAK2(0.83414, 0.662)	NA	NA	NA	NA	NA	NA	NA	No	NA	HPRC,HGSVC,1KG-ONT	No	NA	NA	NA	NA	NA	NA
chr3:196811357	chr3-196811357-allele1791967-1003	INS	1002	NA	0.0,0.0,0.006944444444444444,0.0,0.0	0.000631316	PAK2(0.83414, 0.662)	PAK2(0.83414, 0.662)	NA	NA	NA	NA	NA	NA	NA	No	NA	HPRC,HGSVC,1KG-ONT	Yes	NA	NA	NA	NA	NA	NA
chr3:196811357	chr3-196811357-allele1791970-2625	INS	2624	NA	0.0,0.0,0.000992063492063492,0.0,0.0010224948875255625	NA	PAK2(0.83414, 0.662)	PAK2(0.83414, 0.662)	NA	NA	NA	NA	NA	NA	NA	No	NA	HPRC,HGSVC	No	NA	NA	NA	NA	NA	NA
chr3:196811357	chr3-196811357-allele1791973-1391	INS	1390	NA	0.0,0.0,0.001984126984126984,0.0,0.0	NA	PAK2(0.83414, 0.662)	PAK2(0.83414, 0.662)	NA	NA	NA	NA	NA	NA	NA	No	NA	HPRC,HGSVC,1KG-ONT	No	NA	NA	NA	NA	NA	NA
chr3:196811357	chr3-196811357-allele1791974-2308	INS	2307	NA	0.0,0.0,0.0,0.0009940357852882703,0.0	NA	PAK2(0.83414, 0.662)	PAK2(0.83414, 0.662)	NA	NA	NA	NA	NA	NA	NA	No	NA	HPRC,HGSVC	No	NA	NA	NA	NA	NA	NA
chr3:196825093	chr3-196825093-allele1792119-1	DEL	298	NA	0.0007564296520423601,0.0,0.002976190476190476,0.0,0.0	NA	PAK2(0.83414, 0.662)	PAK2(0.83414, 0.662)	NA	NA	NA	NA	NA	NA	NA	No	NA	No	Yes	NA	NA	NA	NA	NA	NA
chr3:196827809	chr3-196827809-allele1792171-73	INS	72	NA	0.0015128593040847202,0.0,0.0,0.0,0.0	0.00234988	PAK2(0.83414, 0.662)	PAK2(0.83414, 0.662)	NA	NA	NA	NA	NA	NA	NA	No	NA	HPRC,HGSVC	No	NA	NA	NA	NA	NA	NA
chr3:196827809	chr3-196827809-allele1792172-1	DEL	108	NA	0.5832072617246596,0.3400576368876081,0.08928571428571429,0.10337972166998012,0.20143149284253578	0.336415	PAK2(0.83414, 0.662)	PAK2(0.83414, 0.662)	NA	NA	NA	NA	NA	NA	NA	No	NA	HPRC,HGSVC,1KG-ONT	No	NA	NA	NA	NA	NA	NA
chr3:196827823	chr3-196827823-allele1792177-73	INS	72	NA	0.0007564296520423601,0.0,0.002976190476190476,0.0,0.0	NA	PAK2(0.83414, 0.662)	PAK2(0.83414, 0.662)	NA	NA	NA	NA	NA	NA	NA	Yes	NA	HPRC,HGSVC	No	NA	NA	NA	NA	NA	NA
chr3:196827937	chr3-196827937-allele1792181-1	DEL	144	NA	0.05219364599092285,0.002881844380403458,0.008928571428571428,0.002982107355864811,0.006134969325153374	0.0598383	PAK2(0.83414, 0.662)	PAK2(0.83414, 0.662)	NA	NA	NA	NA	NA	NA	NA	No	NA	HPRC,HGSVC,1KG-ONT	No	NA	NA	NA	NA	NA	NA
chr3:196827966	chr3-196827966-allele1792182-145	INS	144	NA	0.33661119515885024,0.18011527377521613,0.05357142857142857,0.011928429423459244,0.03987730061349693	0.268934	PAK2(0.83414, 0.662)	PAK2(0.83414, 0.662)	NA	NA	NA	NA	NA	NA	NA	Yes	NA	No	No	NA	NA	NA	NA	NA	NA
chr3:196828009	chr3-196828009-allele1792186-1	DEL	72	NA	0.0022692889561270802,0.001440922190201729,0.0,0.002982107355864811,0.0	NA	PAK2(0.83414, 0.662)	PAK2(0.83414, 0.662)	NA	NA	NA	NA	NA	NA	NA	No	NA	HPRC,HGSVC,1KG-ONT	No	NA	NA	NA	NA	NA	NA
chr3:196839070	chr3-196839070-allele1792418-1	DEL	780	NA	0.10287443267776097,0.008645533141210375,0.0,0.0009940357852882703,0.0	0.1648	NA	NA	NA	NA	NA	NA	NA	NA	NA	No	NA	HPRC,HGSVC,1KG-ONT	Yes	NA	NA	NA	NA	NA	NA
chr3:196850077	chr3-196850077-allele1792663-410	INS	409	NA	0.00529500756429652,0.0,0.0,0.0,0.0	0.00947665	NA	NA	NA	NA	NA	NA	NA	NA	NA	No	NA	1KG-ONT	Yes	NA	NA	NA	NA	NA	NA
chr3:196874213	chr3-196874213-allele1792967-327	INS	326	NA	0.0,0.004322766570605188,0.0,0.009940357852882704,0.005112474437627812	0.00281286	SENP5(0.99785, 0.458)	NA	NA	NA	NA	NA	NA	NA	NA	No	NA	HPRC,HGSVC,1KG-ONT	Yes	NA	NA	NA	NA	NA	NA
chr3:196874213	chr3-196874213-allele1792963-330	INS	329	NA	0.006051437216338881,0.04178674351585014,0.03869047619047619,0.0009940357852882703,0.006134969325153374	0.00551932	SENP5(0.99785, 0.458)	NA	NA	NA	NA	NA	NA	NA	NA	No	NA	HPRC,HGSVC,1KG-ONT	Yes	NA	NA	NA	NA	NA	NA
chr3:196874213	chr3-196874213-allele1792962-312	INS	311	NA	0.0416036308623298,0.0,0.0,0.0,0.0	0.0755107	SENP5(0.99785, 0.458)	NA	NA	NA	NA	NA	NA	NA	NA	No	NA	HPRC,HGSVC,1KG-ONT	Yes	NA	NA	NA	NA	NA	NA
chr3:196874213	chr3-196874213-allele1792965-331	INS	330	NA	0.0007564296520423601,0.0,0.0,0.0,0.0	0.000918741	SENP5(0.99785, 0.458)	NA	NA	NA	NA	NA	NA	NA	NA	No	NA	HPRC,HGSVC,1KG-ONT	Yes	NA	NA	NA	NA	NA	NA
chr3:196874213	chr3-196874213-allele1792964-328	INS	327	NA	0.0007564296520423601,0.001440922190201729,0.018849206349206348,0.005964214711729622,0.0010224948875255625	0.00314179	SENP5(0.99785, 0.458)	NA	NA	NA	NA	NA	NA	NA	NA	No	NA	HPRC,HGSVC,1KG-ONT	Yes	NA	NA	NA	NA	NA	NA
chr3:196874213	chr3-196874213-allele1792968-317	INS	316	NA	0.0007564296520423601,0.0,0.0,0.0,0.0	0.000918741	SENP5(0.99785, 0.458)	NA	NA	NA	NA	NA	NA	NA	NA	No	NA	HPRC,HGSVC,1KG-ONT	Yes	NA	NA	NA	NA	NA	NA
chr3:196874213	chr3-196874213-allele1792961-332	INS	331	NA	0.07488653555219364,0.10806916426512968,0.17956349206349206,0.02286282306163022,0.08282208588957055	0.00246123	SENP5(0.99785, 0.458)	NA	NA	NA	NA	NA	NA	NA	NA	No	NA	HPRC,HGSVC,1KG-ONT	Yes	NA	NA	NA	NA	NA	NA
chr3:196874213	chr3-196874213-allele1792966-316	INS	315	NA	0.0030257186081694403,0.0,0.0,0.0,0.0	0.00520636	SENP5(0.99785, 0.458)	NA	NA	NA	NA	NA	NA	NA	NA	No	NA	HPRC,HGSVC,1KG-ONT	Yes	NA	NA	NA	NA	NA	NA
chr3:196874213	chr3-196874213-allele1792960-329	INS	328	NA	0.20196671709531014,0.18876080691642652,0.3462301587301587,0.13817097415506957,0.1390593047034765	NA	SENP5(0.99785, 0.458)	NA	NA	NA	NA	NA	NA	NA	NA	No	NA	HPRC,HGSVC,1KG-ONT	Yes	NA	NA	NA	NA	NA	NA
chr3:196918028	chr3-196918028-allele1793443-1	DEL	132	NA	0.0416036308623298,0.008645533141210375,0.0,0.002982107355864811,0.0	0.0581279	SENP5(0.99785, 0.458)	NA	NA	NA	NA	NA	NA	NA	NA	No	NA	HPRC,HGSVC,1KG-ONT	No	NA	NA	NA	NA	NA	NA
chr3:196948854	chr3-196948854-allele1793811-114	INS	113	NA	0.009077155824508321,0.023054755043227664,0.08630952380952381,0.009940357852882704,0.00408997955010225	0.00937824	PIGZ(3.7922e-07, 1.431)	PIGZ(3.7922e-07, 1.431)	NA	NA	NA	NA	NA	NA	NA	No	NA	HPRC,HGSVC,1KG-ONT	Yes	NA	NA	NA	NA	NA	NA
chr3:196948854	chr3-196948854-allele1793809-150	INS	149	NA	0.0,0.020172910662824207,0.05555555555555555,0.0,0.0	0.012174	PIGZ(3.7922e-07, 1.431)	PIGZ(3.7922e-07, 1.431)	NA	NA	NA	NA	NA	NA	NA	No	NA	HPRC,HGSVC,1KG-ONT	Yes	NA	NA	NA	NA	NA	NA
chr3:196948854	chr3-196948854-allele1793807-119	INS	118	NA	0.0226928895612708,0.01729106628242075,0.057539682539682536,0.02882703777335984,0.014314928425357873	0.000481296	PIGZ(3.7922e-07, 1.431)	PIGZ(3.7922e-07, 1.431)	NA	NA	NA	NA	NA	NA	NA	No	NA	HPRC,HGSVC,1KG-ONT	Yes	NA	NA	NA	NA	NA	NA
chr3:196948856	chr3-196948856-allele1793814-110	INS	109	0.828364	0.27912254160363087,0.27953890489913547,0.8253968253968254,0.11630218687872763,0.2310838445807771	0.0178297	PIGZ(3.7922e-07, 1.431)	PIGZ(3.7922e-07, 1.431)	NA	NA	NA	NA	NA	NA	NA	No	NA	HPRC,HGSVC,1KG-ONT	Yes	ENSG00000119227.8(8.026428691773629e-13)	NA	NA	NA	NA	NA
chr3:196948866	chr3-196948866-allele1793819-127	INS	126	NA	0.009077155824508321,0.0,0.0,0.0,0.0	0.0163862	PIGZ(3.7922e-07, 1.431)	PIGZ(3.7922e-07, 1.431)	NA	NA	NA	NA	NA	NA	NA	No	NA	HPRC,HGSVC,1KG-ONT	Yes	NA	NA	NA	NA	NA	NA
chr3:196948870	chr3-196948870-allele1793825-137	INS	136	NA	0.12405446293494705,0.21469740634005763,0.21924603174603174,0.09940357852882704,0.10633946830265849	0.0033114	PIGZ(3.7922e-07, 1.431)	PIGZ(3.7922e-07, 1.431)	NA	NA	NA	NA	NA	NA	NA	No	NA	HPRC,HGSVC,1KG-ONT	Yes	NA	NA	NA	NA	NA	NA
chr3:196948870	chr3-196948870-allele1793826-187	INS	186	NA	0.0007564296520423601,0.0,0.0,0.0,0.0	0.000918741	PIGZ(3.7922e-07, 1.431)	PIGZ(3.7922e-07, 1.431)	NA	NA	NA	NA	NA	NA	NA	No	NA	HPRC,HGSVC	Yes	NA	NA	NA	NA	NA	NA
chr3:196948874	chr3-196948874-allele1793827-1	DEL	63	NA	0.0007564296520423601,0.010086455331412104,0.0,0.0,0.003067484662576687	0.00026671	PIGZ(3.7922e-07, 1.431)	PIGZ(3.7922e-07, 1.431)	NA	NA	NA	NA	NA	NA	NA	No	NA	HPRC,HGSVC,1KG-ONT	No	NA	NA	NA	NA	NA	NA
chr3:196948887	chr3-196948887-allele1793830-1	DEL	68	NA	0.028744326777609682,0.1239193083573487,0.007936507936507936,0.13518886679920478,0.032719836400818	0.0152438	PIGZ(3.7922e-07, 1.431)	PIGZ(3.7922e-07, 1.431)	NA	NA	NA	NA	NA	NA	NA	No	NA	HPRC,HGSVC,1KG-ONT	No	NA	NA	NA	NA	NA	NA
chr3:196948888	chr3-196948888-allele1793833-771	INS	770	NA	0.0007564296520423601,0.0,0.0,0.0,0.0	0.000918741	PIGZ(3.7922e-07, 1.431)	PIGZ(3.7922e-07, 1.431)	NA	NA	NA	NA	NA	NA	NA	No	NA	HPRC,HGSVC,1KG-ONT	Yes	NA	NA	NA	NA	NA	NA
chr3:196948888	chr3-196948888-allele1793832-670	INS	669	NA	0.0,0.002881844380403458,0.0,0.0,0.0	NA	PIGZ(3.7922e-07, 1.431)	PIGZ(3.7922e-07, 1.431)	NA	NA	NA	NA	NA	NA	NA	No	NA	HPRC,HGSVC,1KG-ONT	Yes	NA	NA	NA	NA	NA	NA
chr3:196948896	chr3-196948896-allele1793846-1	DEL	58	NA	0.028744326777609682,0.023054755043227664,0.000992063492063492,0.03578528827037773,0.015337423312883436	0.00200382	PIGZ(3.7922e-07, 1.431)	PIGZ(3.7922e-07, 1.431)	NA	NA	NA	NA	NA	NA	NA	No	NA	HPRC,HGSVC,1KG-ONT	No	NA	NA	NA	NA	NA	NA
chr3:196948899	chr3-196948899-allele1793848-146	INS	145	NA	0.009077155824508321,0.01440922190201729,0.037698412698412696,0.010934393638170975,0.00408997955010225	0.0015305	PIGZ(3.7922e-07, 1.431)	PIGZ(3.7922e-07, 1.431)	NA	NA	NA	NA	NA	NA	NA	No	NA	HPRC,HGSVC,1KG-ONT	Yes	NA	NA	NA	NA	NA	NA
chr3:196948899	chr3-196948899-allele1793853-128	INS	127	NA	0.0022692889561270802,0.0,0.021825396825396824,0.002982107355864811,0.005112474437627812	0.00186805	PIGZ(3.7922e-07, 1.431)	PIGZ(3.7922e-07, 1.431)	NA	NA	NA	NA	NA	NA	NA	No	NA	HPRC,HGSVC,1KG-ONT	Yes	NA	NA	NA	NA	NA	NA
chr3:196948899	chr3-196948899-allele1793851-137	INS	136	NA	0.03555219364599092,0.03170028818443804,0.057539682539682536,0.02584493041749503,0.046012269938650305	NA	PIGZ(3.7922e-07, 1.431)	PIGZ(3.7922e-07, 1.431)	NA	NA	NA	NA	NA	NA	NA	No	NA	HPRC,HGSVC,1KG-ONT	Yes	NA	NA	NA	NA	NA	NA
chr3:196948899	chr3-196948899-allele1793847-149	INS	148	NA	0.0022692889561270802,0.010086455331412104,0.0625,0.0019880715705765406,0.018404907975460124	0.0125857	PIGZ(3.7922e-07, 1.431)	PIGZ(3.7922e-07, 1.431)	NA	NA	NA	NA	NA	NA	NA	No	NA	HPRC,HGSVC,1KG-ONT	Yes	NA	NA	NA	NA	NA	NA
chr3:196948899	chr3-196948899-allele1793854-186	INS	185	NA	0.0007564296520423601,0.0,0.001984126984126984,0.0,0.0	NA	PIGZ(3.7922e-07, 1.431)	PIGZ(3.7922e-07, 1.431)	NA	NA	NA	NA	NA	NA	NA	No	NA	HPRC,HGSVC	Yes	NA	NA	NA	NA	NA	NA
chr3:196948927	chr3-196948927-allele1793865-171	INS	170	NA	0.0,0.001440922190201729,0.011904761904761904,0.0,0.0	0.00188759	PIGZ(3.7922e-07, 1.431)	PIGZ(3.7922e-07, 1.431)	NA	NA	NA	NA	NA	NA	NA	No	NA	HPRC,HGSVC	Yes	NA	NA	NA	NA	NA	NA
chr3:196948928	chr3-196948928-allele1793867-157	INS	156	NA	0.012102874432677761,0.0,0.03273809523809524,0.0,0.0	NA	PIGZ(3.7922e-07, 1.431)	PIGZ(3.7922e-07, 1.431)	NA	NA	NA	NA	NA	NA	NA	No	NA	HPRC,HGSVC,1KG-ONT	Yes	NA	NA	NA	NA	NA	NA
chr3:196948928	chr3-196948928-allele1793868-135	INS	134	NA	0.0022692889561270802,0.004322766570605188,0.00992063492063492,0.0009940357852882703,0.028629856850715747	0.00408737	PIGZ(3.7922e-07, 1.431)	PIGZ(3.7922e-07, 1.431)	NA	NA	NA	NA	NA	NA	NA	No	NA	HPRC,HGSVC,1KG-ONT	Yes	NA	NA	NA	NA	NA	NA
chr3:196948930	chr3-196948930-allele1793870-713	INS	712	NA	0.0015128593040847202,0.0,0.0,0.0,0.0	0.00234988	PIGZ(3.7922e-07, 1.431)	PIGZ(3.7922e-07, 1.431)	NA	NA	NA	NA	NA	NA	NA	No	NA	HPRC,HGSVC,1KG-ONT	Yes	NA	NA	NA	NA	NA	NA
chr3:196948933	chr3-196948933-allele1793876-103	INS	102	NA	0.0007564296520423601,0.001440922190201729,0.0,0.0009940357852882703,0.0	NA	PIGZ(3.7922e-07, 1.431)	PIGZ(3.7922e-07, 1.431)	NA	NA	NA	NA	NA	NA	NA	No	NA	HPRC,HGSVC,1KG-ONT	Yes	NA	NA	NA	NA	NA	NA
chr3:196948941	chr3-196948941-allele1793882-209	INS	208	NA	0.006051437216338881,0.0,0.0,0.0,0.0	0.0108963	PIGZ(3.7922e-07, 1.431)	PIGZ(3.7922e-07, 1.431)	NA	NA	NA	NA	NA	NA	NA	No	NA	HPRC,HGSVC	Yes	NA	NA	NA	NA	NA	NA
chr3:196948941	chr3-196948941-allele1793883-98	INS	97	NA	0.0,0.002881844380403458,0.0,0.0,0.0	NA	PIGZ(3.7922e-07, 1.431)	PIGZ(3.7922e-07, 1.431)	NA	NA	NA	NA	NA	NA	NA	No	NA	HPRC,HGSVC,1KG-ONT	Yes	NA	NA	NA	NA	NA	NA
chr3:196948941	chr3-196948941-allele1793881-180	INS	179	NA	0.01059001512859304,0.001440922190201729,0.0,0.0,0.0	0.0171373	PIGZ(3.7922e-07, 1.431)	PIGZ(3.7922e-07, 1.431)	NA	NA	NA	NA	NA	NA	NA	No	NA	HPRC,HGSVC	Yes	NA	NA	NA	NA	NA	NA
chr3:196948942	chr3-196948942-allele1793887-1	DEL	76	NA	0.0030257186081694403,0.0,0.0,0.0,0.0	0.00520636	PIGZ(3.7922e-07, 1.431)	PIGZ(3.7922e-07, 1.431)	NA	NA	NA	NA	NA	NA	NA	No	NA	HPRC,HGSVC,1KG-ONT	No	NA	NA	NA	NA	NA	NA
chr3:196948953	chr3-196948953-allele1793891-380	INS	379	NA	0.0030257186081694403,0.0,0.0,0.0,0.0010224948875255625	0.00328379	PIGZ(3.7922e-07, 1.431)	PIGZ(3.7922e-07, 1.431)	NA	NA	NA	NA	NA	NA	NA	No	NA	HPRC,HGSVC,1KG-ONT	Yes	NA	NA	NA	NA	NA	NA
chr3:196948955	chr3-196948955-allele1793894-198	INS	197	NA	0.0007564296520423601,0.0,0.0,0.0,0.013292433537832311	0.000790109	PIGZ(3.7922e-07, 1.431)	PIGZ(3.7922e-07, 1.431)	NA	NA	NA	NA	NA	NA	NA	No	NA	HPRC,HGSVC	Yes	NA	NA	NA	NA	NA	NA
chr3:196948955	chr3-196948955-allele1793893-93	INS	92	NA	0.0007564296520423601,0.0,0.021825396825396824,0.0,0.0	0.00223216	PIGZ(3.7922e-07, 1.431)	PIGZ(3.7922e-07, 1.431)	NA	NA	NA	NA	NA	NA	NA	No	NA	HPRC,HGSVC,1KG-ONT	Yes	NA	NA	NA	NA	NA	NA
chr3:196948956	chr3-196948956-allele1793895-1	DEL	72	NA	0.0007564296520423601,0.0,0.0,0.0,0.0	0.000918741	PIGZ(3.7922e-07, 1.431)	PIGZ(3.7922e-07, 1.431)	NA	NA	NA	NA	NA	NA	NA	No	NA	HPRC,HGSVC,1KG-ONT	No	NA	NA	NA	NA	NA	NA
chr3:196948963	chr3-196948963-allele1793900-111	INS	110	NA	0.0030257186081694403,0.001440922190201729,0.0,0.0009940357852882703,0.006134969325153374	NA	PIGZ(3.7922e-07, 1.431)	PIGZ(3.7922e-07, 1.431)	NA	NA	NA	NA	NA	NA	NA	No	NA	HPRC,HGSVC,1KG-ONT	Yes	NA	NA	NA	NA	NA	NA
chr3:196948963	chr3-196948963-allele1793898-104	INS	103	NA	0.01588502269288956,0.069164265129683,0.057539682539682536,0.10834990059642147,0.06134969325153374	0.0298672	PIGZ(3.7922e-07, 1.431)	PIGZ(3.7922e-07, 1.431)	NA	NA	NA	NA	NA	NA	NA	No	NA	HPRC,HGSVC,1KG-ONT	Yes	NA	NA	NA	NA	NA	NA
chr3:196948963	chr3-196948963-allele1793899-131	INS	130	NA	0.0,0.002881844380403458,0.0,0.0009940357852882703,0.0	3.94758e-05	PIGZ(3.7922e-07, 1.431)	PIGZ(3.7922e-07, 1.431)	NA	NA	NA	NA	NA	NA	NA	No	NA	HPRC,HGSVC,1KG-ONT	Yes	NA	NA	NA	NA	NA	NA
chr3:196948965	chr3-196948965-allele1793902-57	INS	56	NA	0.0007564296520423601,0.011527377521613832,0.002976190476190476,0.02982107355864811,0.028629856850715747	0.0111106	PIGZ(3.7922e-07, 1.431)	PIGZ(3.7922e-07, 1.431)	NA	NA	NA	NA	NA	NA	NA	No	NA	HPRC,HGSVC	Yes	NA	NA	NA	NA	NA	NA
chr3:196948995	chr3-196948995-allele1793912-684	INS	683	NA	0.0030257186081694403,0.001440922190201729,0.0,0.0,0.0	0.00328379	PIGZ(3.7922e-07, 1.431)	PIGZ(3.7922e-07, 1.431)	NA	NA	NA	NA	NA	NA	NA	No	NA	HPRC,HGSVC,1KG-ONT	Yes	NA	NA	NA	NA	NA	NA
chr3:196948998	chr3-196948998-allele1793918-166	INS	165	NA	0.0007564296520423601,0.0,0.017857142857142856,0.009940357852882704,0.003067484662576687	0.0038353	PIGZ(3.7922e-07, 1.431)	PIGZ(3.7922e-07, 1.431)	NA	NA	NA	NA	NA	NA	NA	No	NA	HPRC,HGSVC	Yes	NA	NA	NA	NA	NA	NA
chr3:196948998	chr3-196948998-allele1793914-329	INS	328	NA	0.0007564296520423601,0.0,0.0,0.0,0.0	0.000918741	PIGZ(3.7922e-07, 1.431)	PIGZ(3.7922e-07, 1.431)	NA	NA	NA	NA	NA	NA	NA	No	NA	HPRC,HGSVC,1KG-ONT	Yes	NA	NA	NA	NA	NA	NA
chr3:196948998	chr3-196948998-allele1793916-878	INS	877	NA	0.0007564296520423601,0.0,0.0,0.0,0.0	0.000918741	PIGZ(3.7922e-07, 1.431)	PIGZ(3.7922e-07, 1.431)	NA	NA	NA	NA	NA	NA	NA	No	NA	HPRC,HGSVC,1KG-ONT	Yes	NA	NA	NA	NA	NA	NA
chr3:196949030	chr3-196949030-allele1793944-116	INS	115	NA	0.0045385779122541605,0.002881844380403458,0.005952380952380952,0.0009940357852882703,0.0010224948875255625	NA	PIGZ(3.7922e-07, 1.431)	PIGZ(3.7922e-07, 1.431)	NA	NA	NA	NA	NA	NA	NA	No	NA	HPRC,HGSVC,1KG-ONT	Yes	NA	NA	NA	NA	NA	NA
chr3:196949037	chr3-196949037-allele1793947-366	INS	365	NA	0.007564296520423601,0.001440922190201729,0.002976190476190476,0.0,0.002044989775051125	0.0050063	PIGZ(3.7922e-07, 1.431)	PIGZ(3.7922e-07, 1.431)	NA	NA	NA	NA	NA	NA	NA	No	NA	HPRC,HGSVC,1KG-ONT	Yes	NA	NA	NA	NA	NA	NA
chr3:196949037	chr3-196949037-allele1793948-89	INS	88	NA	0.0007564296520423601,0.0,0.0,0.0,0.012269938650306749	0.000455453	PIGZ(3.7922e-07, 1.431)	PIGZ(3.7922e-07, 1.431)	NA	NA	NA	NA	NA	NA	NA	No	NA	HPRC,HGSVC,1KG-ONT	Yes	NA	NA	NA	NA	NA	NA
chr3:196949038	chr3-196949038-allele1793951-110	INS	109	NA	0.00529500756429652,0.0,0.021825396825396824,0.0,0.0	NA	PIGZ(3.7922e-07, 1.431)	PIGZ(3.7922e-07, 1.431)	NA	NA	NA	NA	NA	NA	NA	No	NA	HPRC,HGSVC,1KG-ONT	Yes	NA	NA	NA	NA	NA	NA
chr3:196949055	chr3-196949055-allele1793957-93	INS	92	NA	0.02798789712556732,0.03314121037463977,0.07341269841269842,0.04473161033797217,0.07259713701431493	0.00869888	PIGZ(3.7922e-07, 1.431)	PIGZ(3.7922e-07, 1.431)	NA	NA	NA	NA	NA	NA	NA	No	NA	HPRC,HGSVC,1KG-ONT	Yes	NA	NA	NA	NA	NA	NA
chr3:196953781	chr3-196953781-allele1793997-1	DEL	127	NA	0.0340393343419062,0.001440922190201729,0.022817460317460316,0.002982107355864811,0.0	0.0241852	PIGZ(3.7922e-07, 1.431)	PIGZ(3.7922e-07, 1.431)	NA	NA	NA	NA	NA	NA	NA	No	NA	HPRC,HGSVC,1KG-ONT	Yes	NA	NA	NA	NA	NA	NA
chr3:196973650	chr3-196973650-allele1794257-77	INS	76	NA	0.00832072617246596,0.0,0.0,0.0,0.0	0.0151436	NA	NA	NA	NA	NA	NA	NA	NA	NA	No	NA	HPRC,HGSVC,1KG-ONT	Yes	NA	NA	NA	NA	NA	NA
chr3:196973722	chr3-196973722-allele1794274-77	INS	76	NA	0.0037821482602118004,0.0,0.0,0.0,0.0	0.00663171	NA	NA	NA	NA	NA	NA	NA	NA	NA	No	NA	HPRC,HGSVC,1KG-ONT	Yes	NA	NA	NA	NA	NA	NA
chr3:196973739	chr3-196973739-allele1794276-157	INS	156	NA	0.01059001512859304,0.0,0.0,0.0,0.0	0.0193739	NA	NA	NA	NA	NA	NA	NA	NA	NA	No	NA	HPRC,HGSVC,1KG-ONT	Yes	NA	NA	NA	NA	NA	NA
chr3:196973806	chr3-196973806-allele1794291-89	INS	88	NA	0.0007564296520423601,0.0,0.0,0.0,0.0	0.000918741	NA	NA	NA	NA	NA	NA	NA	NA	NA	No	NA	HPRC,HGSVC,1KG-ONT	Yes	NA	NA	NA	NA	NA	NA
chr3:196973806	chr3-196973806-allele1794287-89	INS	88	NA	0.11270801815431165,0.4365994236311239,0.8194444444444444,0.4115308151093439,0.20040899795501022	0.234599	NA	NA	NA	NA	NA	NA	NA	NA	NA	No	NA	HPRC,HGSVC,1KG-ONT	Yes	NA	NA	NA	NA	NA	NA
chr3:196973810	chr3-196973810-allele1794300-78	INS	77	NA	0.03252647503782148,0.001440922190201729,0.0,0.0,0.0	0.0571205	NA	NA	NA	NA	NA	NA	NA	NA	NA	No	NA	HPRC,HGSVC,1KG-ONT	Yes	NA	NA	NA	NA	NA	NA
chr3:196973810	chr3-196973810-allele1794307-212	INS	211	NA	0.0,0.0,0.000992063492063492,0.0,0.0	NA	NA	NA	NA	NA	NA	NA	NA	NA	NA	No	NA	HPRC,HGSVC,1KG-ONT	Yes	NA	NA	NA	NA	NA	NA
chr3:196973810	chr3-196973810-allele1794306-83	INS	82	NA	0.0015128593040847202,0.0,0.0,0.0,0.0	0.00234988	NA	NA	NA	NA	NA	NA	NA	NA	NA	No	NA	HPRC,HGSVC,1KG-ONT	Yes	NA	NA	NA	NA	NA	NA
chr3:196973810	chr3-196973810-allele1794295-83	INS	82	NA	0.25416036308623297,0.020172910662824207,0.000992063492063492,0.005964214711729622,0.003067484662576687	0.358508	NA	NA	NA	NA	NA	NA	NA	NA	NA	No	NA	HPRC,HGSVC,1KG-ONT	Yes	NA	NA	NA	NA	NA	NA
chr3:196973810	chr3-196973810-allele1794296-211	INS	210	NA	0.023449319213313162,0.0994236311239193,0.006944444444444444,0.1341948310139165,0.1083844580777096	0.0291922	NA	NA	NA	NA	NA	NA	NA	NA	NA	No	NA	HPRC,HGSVC,1KG-ONT	Yes	NA	NA	NA	NA	NA	NA
chr3:196973810	chr3-196973810-allele1794298-83	INS	82	NA	0.36459909228441756,0.0936599423631124,0.0248015873015873,0.05168986083499006,0.1605316973415133	0.256881	NA	NA	NA	NA	NA	NA	NA	NA	NA	No	NA	HPRC,HGSVC,1KG-ONT	Yes	NA	NA	NA	NA	NA	NA
chr3:196973810	chr3-196973810-allele1794305-211	INS	210	NA	0.0,0.004322766570605188,0.0,0.005964214711729622,0.003067484662576687	0.00170264	NA	NA	NA	NA	NA	NA	NA	NA	NA	No	NA	HPRC,HGSVC,1KG-ONT	Yes	NA	NA	NA	NA	NA	NA
chr3:196973810	chr3-196973810-allele1794302-88	INS	87	NA	0.0022692889561270802,0.0,0.0,0.0,0.0	0.00377908	NA	NA	NA	NA	NA	NA	NA	NA	NA	No	NA	HPRC,HGSVC,1KG-ONT	Yes	NA	NA	NA	NA	NA	NA
chr3:196973810	chr3-196973810-allele1794301-125	INS	124	NA	0.0007564296520423601,0.0,0.0,0.0,0.0	0.000918741	NA	NA	NA	NA	NA	NA	NA	NA	NA	No	NA	HPRC,HGSVC	Yes	NA	NA	NA	NA	NA	NA
chr3:196973810	chr3-196973810-allele1794297-258	INS	257	NA	0.0007564296520423601,0.012968299711815562,0.0,0.02385685884691849,0.010224948875255624	0.00630039	NA	NA	NA	NA	NA	NA	NA	NA	NA	No	NA	HPRC,HGSVC,1KG-ONT	Yes	NA	NA	NA	NA	NA	NA
chr3:196973810	chr3-196973810-allele1794312-82	INS	81	NA	0.0,0.0,0.01488095238095238,0.0,0.0	0.00212033	NA	NA	NA	NA	NA	NA	NA	NA	NA	No	NA	HPRC,HGSVC,1KG-ONT	Yes	NA	NA	NA	NA	NA	NA
chr3:197000591	chr3-197000591-allele1794737-377	INS	376	NA	0.0007564296520423601,0.0,0.0,0.0,0.0	0.000918741	MELTF(1.0439000000000001e-19, 1.039)	NA	NA	NA	NA	NA	NA	NA	NA	No	NA	HGSVC,1KG-ONT	No	NA	NA	NA	NA	NA	NA
chr3:197000591	chr3-197000591-allele1794739-565	INS	564	NA	0.0007564296520423601,0.0,0.0,0.0,0.0	0.000918741	MELTF(1.0439000000000001e-19, 1.039)	NA	NA	NA	NA	NA	NA	NA	NA	No	NA	No	No	NA	NA	NA	NA	NA	NA
chr3:197000591	chr3-197000591-allele1794741-1	DEL	141	NA	0.0022692889561270802,0.0,0.0,0.0,0.0	0.00377908	MELTF(1.0439000000000001e-19, 1.039)	NA	NA	NA	NA	NA	NA	NA	NA	No	NA	HPRC,HGSVC	No	NA	NA	NA	NA	NA	NA
chr3:197000591	chr3-197000591-allele1794736-328	INS	327	NA	0.00832072617246596,0.0,0.0,0.0,0.0	0.0151436	MELTF(1.0439000000000001e-19, 1.039)	NA	NA	NA	NA	NA	NA	NA	NA	No	NA	HGSVC,1KG-ONT	No	NA	NA	NA	NA	NA	NA
chr3:197000591	chr3-197000591-allele1794740-1	DEL	94	NA	0.0015128593040847202,0.011527377521613832,0.01984126984126984,0.012922465208747515,0.0081799591002045	0.00633164	MELTF(1.0439000000000001e-19, 1.039)	NA	NA	NA	NA	NA	NA	NA	NA	No	NA	HPRC,1KG-ONT	No	NA	NA	NA	NA	NA	NA
chr3:197000591	chr3-197000591-allele1794745-189	INS	188	NA	0.0113464447806354,0.0,0.0,0.0,0.0	0.0207802	MELTF(1.0439000000000001e-19, 1.039)	NA	NA	NA	NA	NA	NA	NA	NA	No	NA	HPRC,HGSVC,1KG-ONT	No	NA	NA	NA	NA	NA	NA
chr3:197000591	chr3-197000591-allele1794749-142	INS	141	NA	0.0015128593040847202,0.0,0.0,0.0,0.0	0.00234988	MELTF(1.0439000000000001e-19, 1.039)	NA	NA	NA	NA	NA	NA	NA	NA	No	NA	HPRC,HGSVC,1KG-ONT	No	NA	NA	NA	NA	NA	NA
chr3:197000591	chr3-197000591-allele1794742-1	DEL	188	NA	0.00680786686838124,0.0,0.0,0.0,0.0	0.0123139	MELTF(1.0439000000000001e-19, 1.039)	NA	NA	NA	NA	NA	NA	NA	NA	No	NA	HPRC,HGSVC	No	NA	NA	NA	NA	NA	NA
chr3:197000591	chr3-197000591-allele1794751-93	INS	92	NA	0.0015128593040847202,0.0,0.0,0.0,0.0	0.00234988	MELTF(1.0439000000000001e-19, 1.039)	NA	NA	NA	NA	NA	NA	NA	NA	No	NA	HPRC,HGSVC,1KG-ONT	No	NA	NA	NA	NA	NA	NA
chr3:197000591	chr3-197000591-allele1794735-187	INS	186	NA	0.028744326777609682,0.001440922190201729,0.0,0.0009940357852882703,0.0	0.0481995	MELTF(1.0439000000000001e-19, 1.039)	NA	NA	NA	NA	NA	NA	NA	NA	No	NA	HPRC,HGSVC,1KG-ONT	No	NA	NA	NA	NA	NA	NA
chr3:197000641	chr3-197000641-allele1794762-471	INS	470	NA	0.0007564296520423601,0.0,0.0,0.0,0.0	0.000918741	MELTF(1.0439000000000001e-19, 1.039)	NA	NA	NA	NA	NA	NA	NA	NA	No	NA	HGSVC	No	NA	NA	NA	NA	NA	NA
chr3:197000641	chr3-197000641-allele1794767-283	INS	282	NA	0.0015128593040847202,0.0,0.0,0.0,0.0	0.00234988	MELTF(1.0439000000000001e-19, 1.039)	NA	NA	NA	NA	NA	NA	NA	NA	No	NA	HGSVC,1KG-ONT	No	NA	NA	NA	NA	NA	NA
chr3:197000641	chr3-197000641-allele1794759-516	INS	515	NA	0.0007564296520423601,0.0,0.0,0.0,0.0	0.000918741	MELTF(1.0439000000000001e-19, 1.039)	NA	NA	NA	NA	NA	NA	NA	NA	No	NA	No	No	NA	NA	NA	NA	NA	NA
chr3:197000641	chr3-197000641-allele1794769-561	INS	560	NA	0.0007564296520423601,0.0,0.0,0.0,0.0	0.000918741	MELTF(1.0439000000000001e-19, 1.039)	NA	NA	NA	NA	NA	NA	NA	NA	No	NA	No	No	NA	NA	NA	NA	NA	NA
chr3:197000641	chr3-197000641-allele1794760-142	INS	141	NA	0.0015128593040847202,0.0,0.0,0.0,0.0	0.00234988	MELTF(1.0439000000000001e-19, 1.039)	NA	NA	NA	NA	NA	NA	NA	NA	No	NA	HPRC,HGSVC,1KG-ONT	No	NA	NA	NA	NA	NA	NA
chr3:197000641	chr3-197000641-allele1794761-95	INS	94	NA	0.0045385779122541605,0.002881844380403458,0.0,0.0,0.0	0.00448129	MELTF(1.0439000000000001e-19, 1.039)	NA	NA	NA	NA	NA	NA	NA	NA	No	NA	HPRC,HGSVC,1KG-ONT	No	NA	NA	NA	NA	NA	NA
chr3:197000641	chr3-197000641-allele1794763-51	INS	50	NA	0.009077155824508321,0.06628242074927954,0.0,0.0,0.0	NA	MELTF(1.0439000000000001e-19, 1.039)	NA	NA	NA	NA	NA	NA	NA	NA	No	NA	No	No	NA	NA	NA	NA	NA	NA
chr3:197000688	chr3-197000688-allele1794775-283	INS	282	NA	0.00832072617246596,0.007204610951008645,0.001984126984126984,0.0019880715705765406,0.0	0.00382447	MELTF(1.0439000000000001e-19, 1.039)	NA	NA	NA	NA	NA	NA	NA	NA	No	NA	HGSVC,1KG-ONT	No	NA	NA	NA	NA	NA	NA
chr3:197005798	chr3-197005798-allele1794821-91	INS	90	NA	0.06580937972768533,0.005763688760806916,0.0,0.0,0.0	0.109094	MELTF(1.0439000000000001e-19, 1.039)	NA	NA	NA	NA	NA	NA	NA	NA	No	NA	HPRC,HGSVC,1KG-ONT	No	NA	NA	NA	NA	NA	NA
chr3:197005837	chr3-197005837-allele1794825-91	INS	90	NA	0.20726172465960666,0.025936599423631124,0.011904761904761904,0.0019880715705765406,0.023517382413087935	0.25411	MELTF(1.0439000000000001e-19, 1.039)	NA	NA	NA	NA	NA	NA	NA	NA	No	NA	HPRC,HGSVC,1KG-ONT	No	NA	NA	NA	NA	NA	NA
chr3:197030146	chr3-197030146-allele1795018-589	INS	588	NA	0.0022692889561270802,0.0,0.0,0.0,0.0	0.00377908	NA	NA	NA	NA	NA	NA	NA	NA	promoter	No	NA	HGSVC,1KG-ONT	No	NA	NA	NA	NA	NA	NA
chr3:197030146	chr3-197030146-allele1795017-505	INS	504	NA	0.0007564296520423601,0.0,0.0,0.002982107355864811,0.0	NA	NA	NA	NA	NA	NA	NA	NA	NA	promoter	No	NA	HGSVC,1KG-ONT	No	NA	NA	NA	NA	NA	NA
chr3:197030146	chr3-197030146-allele1795020-1	DEL	84	NA	0.10136157337367625,0.027377521613832854,0.00496031746031746,0.0268389662027833,0.012269938650306749	0.0884025	NA	NA	NA	NA	NA	NA	NA	NA	promoter	No	NA	HPRC,HGSVC,1KG-ONT	No	NA	NA	NA	NA	NA	NA
chr3:197030146	chr3-197030146-allele1795016-421	INS	420	NA	0.024205748865355523,0.0,0.0,0.0,0.0	0.0443714	NA	NA	NA	NA	NA	NA	NA	NA	promoter	No	NA	HPRC,HGSVC,1KG-ONT	No	NA	NA	NA	NA	NA	NA
chr3:197030146	chr3-197030146-allele1795022-1	DEL	252	NA	0.0,0.0,0.000992063492063492,0.005964214711729622,0.002044989775051125	0.0010336	NA	NA	NA	NA	NA	NA	NA	NA	promoter	No	NA	HPRC,HGSVC,1KG-ONT	No	NA	NA	NA	NA	NA	NA
chr3:197030146	chr3-197030146-allele1795023-84	INS	83	NA	0.0,0.001440922190201729,0.0,0.0,0.0	NA	NA	NA	NA	NA	NA	NA	NA	NA	promoter	No	NA	HPRC,HGSVC,1KG-ONT	No	NA	NA	NA	NA	NA	NA
chr3:197030146	chr3-197030146-allele1795019-169	INS	168	NA	0.01588502269288956,0.002881844380403458,0.001984126984126984,0.0019880715705765406,0.0010224948875255625	0.0169069	NA	NA	NA	NA	NA	NA	NA	NA	promoter	No	NA	HPRC,HGSVC,1KG-ONT	No	NA	NA	NA	NA	NA	NA
chr3:197030146	chr3-197030146-allele1795021-1	DEL	168	NA	0.019667170953101363,0.2017291066282421,0.2906746031746032,0.21570576540755468,0.09815950920245399	0.118308	NA	NA	NA	NA	NA	NA	NA	NA	promoter	No	NA	HPRC,HGSVC	No	NA	NA	NA	NA	NA	NA
chr3:197030150	chr3-197030150-allele1795025-85	INS	84	NA	0.04084720121028744,0.02881844380403458,0.027777777777777776,0.030815109343936383,0.02965235173824131	0.00161858	NA	NA	NA	NA	NA	NA	NA	NA	promoter	No	NA	HPRC,HGSVC,1KG-ONT	No	NA	NA	NA	NA	NA	NA
chr3:197030150	chr3-197030150-allele1795026-337	INS	336	NA	0.009833585476550681,0.012968299711815562,0.0,0.016898608349900597,0.00408997955010225	NA	NA	NA	NA	NA	NA	NA	NA	NA	promoter	No	NA	HPRC,HGSVC,1KG-ONT	No	NA	NA	NA	NA	NA	NA
chr3:197030150	chr3-197030150-allele1795032-421	INS	420	NA	0.0007564296520423601,0.0,0.0,0.0,0.0	0.000918741	NA	NA	NA	NA	NA	NA	NA	NA	promoter	No	NA	HPRC,HGSVC,1KG-ONT	No	NA	NA	NA	NA	NA	NA
chr3:197030150	chr3-197030150-allele1795028-168	INS	167	NA	0.0037821482602118004,0.0,0.0,0.0,0.0	0.00663171	NA	NA	NA	NA	NA	NA	NA	NA	promoter	No	NA	HPRC,HGSVC,1KG-ONT	No	NA	NA	NA	NA	NA	NA
chr3:197030150	chr3-197030150-allele1795027-253	INS	252	NA	0.0007564296520423601,0.0,0.0,0.0,0.0	0.000918741	NA	NA	NA	NA	NA	NA	NA	NA	promoter	No	NA	HPRC,HGSVC,1KG-ONT	No	NA	NA	NA	NA	NA	NA
chr3:197030174	chr3-197030174-allele1795035-1	DEL	83	NA	0.0015128593040847202,0.0,0.013888888888888888,0.0,0.0010224948875255625	0.000453666	NA	NA	NA	NA	NA	NA	NA	NA	promoter	No	NA	HPRC,HGSVC,1KG-ONT	No	NA	NA	NA	NA	NA	NA
chr3:197030203	chr3-197030203-allele1795037-334	INS	333	NA	0.0,0.011527377521613832,0.0,0.016898608349900597,0.00408997955010225	0.00474471	NA	NA	NA	NA	NA	NA	NA	NA	promoter	No	NA	HPRC,HGSVC,1KG-ONT	No	NA	NA	NA	NA	NA	NA
chr3:197030224	chr3-197030224-allele1795039-84	INS	83	NA	0.009833585476550681,0.0,0.0,0.0,0.0	0.0179657	NA	NA	NA	NA	NA	NA	NA	NA	promoter	No	NA	HPRC,HGSVC,1KG-ONT	No	NA	NA	NA	NA	NA	NA
chr3:197030234	chr3-197030234-allele1795045-168	INS	167	NA	0.0007564296520423601,0.0,0.0,0.0,0.0	0.000918741	NA	NA	NA	NA	NA	NA	NA	NA	promoter	No	NA	HPRC,HGSVC,1KG-ONT	No	NA	NA	NA	NA	NA	NA
chr3:197030234	chr3-197030234-allele1795043-85	INS	84	NA	0.006051437216338881,0.001440922190201729,0.0,0.0,0.0	0.00875367	NA	NA	NA	NA	NA	NA	NA	NA	promoter	No	NA	HPRC,HGSVC,1KG-ONT	No	NA	NA	NA	NA	NA	NA
chr3:197030234	chr3-197030234-allele1795044-85	INS	84	NA	0.0,0.0,0.001984126984126984,0.0009940357852882703,0.0	3.94758e-05	NA	NA	NA	NA	NA	NA	NA	NA	promoter	No	NA	HPRC,HGSVC,1KG-ONT	No	NA	NA	NA	NA	NA	NA
chr3:197030308	chr3-197030308-allele1795054-85	INS	84	NA	0.0015128593040847202,0.0,0.0,0.0,0.0	0.00234988	NA	NA	NA	NA	NA	NA	NA	NA	promoter	No	NA	HPRC,HGSVC,1KG-ONT	No	NA	NA	NA	NA	NA	NA
chr3:197030318	chr3-197030318-allele1795061-84	INS	83	NA	0.0007564296520423601,0.018731988472622477,0.007936507936507936,0.019880715705765408,0.010224948875255624	0.00776041	NA	NA	NA	NA	NA	NA	NA	NA	promoter	No	NA	HPRC,HGSVC,1KG-ONT	No	NA	NA	NA	NA	NA	NA
chr3:197030318	chr3-197030318-allele1795062-85	INS	84	NA	0.0,0.0,0.000992063492063492,0.0,0.0010224948875255625	NA	NA	NA	NA	NA	NA	NA	NA	NA	promoter	No	NA	HPRC,HGSVC,1KG-ONT	No	NA	NA	NA	NA	NA	NA
chr3:197030392	chr3-197030392-allele1795067-252	INS	251	NA	0.0113464447806354,0.01440922190201729,0.006944444444444444,0.0,0.015337423312883436	NA	NA	NA	NA	NA	NA	NA	NA	NA	NA	No	NA	HPRC,HGSVC,1KG-ONT	No	NA	NA	NA	NA	NA	NA
chr3:197030402	chr3-197030402-allele1795074-252	INS	251	NA	0.0007564296520423601,0.0,0.0,0.0,0.0	0.000918741	NA	NA	NA	NA	NA	NA	NA	NA	NA	No	NA	HPRC,HGSVC,1KG-ONT	No	NA	NA	NA	NA	NA	NA
chr3:197030402	chr3-197030402-allele1795072-85	INS	84	NA	0.0,0.0,0.0,0.0009940357852882703,0.0	NA	NA	NA	NA	NA	NA	NA	NA	NA	NA	No	NA	HPRC,HGSVC,1KG-ONT	No	NA	NA	NA	NA	NA	NA
chr3:197030455	chr3-197030455-allele1795076-84	INS	83	NA	0.024205748865355523,0.001440922190201729,0.0,0.0,0.003067484662576687	0.036104	NA	NA	NA	NA	NA	NA	NA	NA	NA	No	NA	HPRC,HGSVC,1KG-ONT	No	NA	NA	NA	NA	NA	NA
chr3:197030455	chr3-197030455-allele1795077-84	INS	83	NA	0.0007564296520423601,0.0,0.0,0.0,0.0	0.000918741	NA	NA	NA	NA	NA	NA	NA	NA	NA	No	NA	HPRC,HGSVC,1KG-ONT	No	NA	NA	NA	NA	NA	NA
chr3:197030455	chr3-197030455-allele1795080-167	INS	166	NA	0.0007564296520423601,0.0,0.0,0.0,0.0	0.000918741	NA	NA	NA	NA	NA	NA	NA	NA	NA	No	NA	HPRC,HGSVC,1KG-ONT	No	NA	NA	NA	NA	NA	NA
chr3:197030455	chr3-197030455-allele1795079-252	INS	251	NA	0.0007564296520423601,0.0,0.0,0.0,0.0	0.000918741	NA	NA	NA	NA	NA	NA	NA	NA	NA	No	NA	HPRC,HGSVC,1KG-ONT	No	NA	NA	NA	NA	NA	NA
chr3:197032455	chr3-197032455-allele1795102-421	INS	420	NA	0.01361573373676248,0.001440922190201729,0.000992063492063492,0.0009940357852882703,0.0	0.018895	NA	NA	NA	NA	NA	NA	NA	NA	NA	Yes	NA	No	No	NA	NA	NA	NA	NA	NA
chr3:197032456	chr3-197032456-allele1795103-121	INS	120	NA	0.009077155824508321,0.001440922190201729,0.0,0.0,0.0	0.0143383	NA	NA	NA	NA	NA	NA	NA	NA	NA	Yes	NA	No	No	NA	NA	NA	NA	NA	NA
chr3:197032517	chr3-197032517-allele1795112-361	INS	360	NA	0.0007564296520423601,0.0,0.0,0.0,0.0	0.000918741	NA	NA	NA	NA	NA	NA	NA	NA	NA	Yes	NA	No	No	NA	NA	NA	NA	NA	NA
chr3:197032527	chr3-197032527-allele1795118-1	DEL	1200	NA	0.05521936459909228,0.005763688760806916,0.005952380952380952,0.007952286282306162,0.006134969325153374	0.0596812	NA	NA	NA	NA	NA	NA	NA	NA	open_chromatin_region	Yes	NA	HGSVC	No	NA	NA	NA	NA	NA	NA
chr3:197032807	chr3-197032807-allele1795190-61	INS	60	NA	0.0030257186081694403,0.0,0.0,0.0,0.0010224948875255625	0.00328379	NA	NA	NA	NA	NA	NA	NA	NA	NA	Yes	NA	HGSVC	No	NA	NA	NA	NA	NA	NA
chr3:197032813	chr3-197032813-allele1795191-1	DEL	59	NA	0.0,0.0,0.008928571428571428,0.0,0.0	0.00114796	NA	NA	NA	NA	NA	NA	NA	NA	NA	Yes	NA	HPRC,HGSVC	No	NA	NA	NA	NA	NA	NA
chr3:197032820	chr3-197032820-allele1795200-182	INS	181	NA	0.0,0.0,0.002976190476190476,0.0,0.0	3.94758e-05	NA	NA	NA	NA	NA	NA	NA	NA	NA	Yes	NA	HPRC,HGSVC,1KG-ONT	No	NA	NA	NA	NA	NA	NA
chr3:197032876	chr3-197032876-allele1795220-182	INS	181	NA	0.0007564296520423601,0.01729106628242075,0.0,0.0,0.0	0.000534723	NA	NA	NA	NA	NA	NA	NA	NA	NA	Yes	NA	HPRC,HGSVC,1KG-ONT	No	NA	NA	NA	NA	NA	NA
chr3:197033038	chr3-197033038-allele1795272-717	INS	716	NA	0.01361573373676248,0.002881844380403458,0.001984126984126984,0.0,0.0	0.0172577	NA	NA	NA	NA	NA	NA	NA	NA	NA	Yes	NA	HPRC,HGSVC	No	NA	NA	NA	NA	NA	NA
chr3:197033098	chr3-197033098-allele1795289-61	INS	60	NA	0.0037821482602118004,0.0,0.00496031746031746,0.0,0.0010224948875255625	0.000545845	NA	NA	NA	NA	NA	NA	NA	NA	NA	Yes	NA	HPRC,HGSVC	No	NA	NA	NA	NA	NA	NA
chr3:197033133	chr3-197033133-allele1795303-181	INS	180	NA	0.0264750378214826,0.001440922190201729,0.000992063492063492,0.0,0.0010224948875255625	0.0421091	NA	NA	NA	NA	NA	NA	NA	NA	NA	Yes	NA	HPRC,HGSVC,1KG-ONT	No	NA	NA	NA	NA	NA	NA
chr3:197033187	chr3-197033187-allele1795316-61	INS	60	NA	0.0022692889561270802,0.001440922190201729,0.0,0.0009940357852882703,0.0	0.000980669	NA	NA	NA	NA	NA	NA	NA	NA	NA	Yes	NA	HPRC,HGSVC	No	NA	NA	NA	NA	NA	NA
chr3:197033252	chr3-197033252-allele1795338-61	INS	60	NA	0.0007564296520423601,0.0,0.0,0.0,0.0	0.000918741	NA	NA	NA	NA	NA	NA	NA	NA	NA	Yes	NA	HPRC,HGSVC	No	NA	NA	NA	NA	NA	NA
chr3:197033476	chr3-197033476-allele1795419-1	DEL	56	NA	0.0,0.0,0.00496031746031746,0.0009940357852882703,0.00408997955010225	0.00133282	NA	NA	NA	NA	NA	NA	NA	NA	open_chromatin_region	Yes	NA	HPRC,HGSVC,1KG-ONT	No	NA	NA	NA	NA	NA	NA
chr3:197033478	chr3-197033478-allele1795424-657	INS	656	NA	0.0037821482602118004,0.001440922190201729,0.0,0.004970178926441352,0.009202453987730062	NA	NA	NA	NA	NA	NA	NA	NA	NA	open_chromatin_region	Yes	NA	HPRC,HGSVC	No	NA	NA	NA	NA	NA	NA
chr3:197033667	chr3-197033667-allele1795482-61	INS	60	NA	0.0022692889561270802,0.0,0.0,0.0,0.0010224948875255625	0.0019853	NA	NA	NA	NA	NA	NA	NA	NA	open_chromatin_region	Yes	NA	HPRC,HGSVC	No	NA	NA	NA	NA	NA	NA
chr3:197033753	chr3-197033753-allele1795510-57	INS	56	NA	0.0,0.0,0.0,0.0009940357852882703,0.0	NA	NA	NA	NA	NA	NA	NA	NA	NA	open_chromatin_region	Yes	NA	HPRC,HGSVC,1KG-ONT	No	NA	NA	NA	NA	NA	NA
chr3:197033753	chr3-197033753-allele1795508-60	INS	59	NA	0.01059001512859304,0.002881844380403458,0.001984126984126984,0.008946322067594433,0.002044989775051125	0.00317596	NA	NA	NA	NA	NA	NA	NA	NA	open_chromatin_region	Yes	NA	HPRC,HGSVC,1KG-ONT	No	NA	NA	NA	NA	NA	NA
chr3:197033774	chr3-197033774-allele1795521-63	INS	62	NA	0.0,0.0,0.0,0.011928429423459244,0.0	0.00170264	NA	NA	NA	NA	NA	NA	NA	NA	open_chromatin_region	Yes	NA	HPRC,HGSVC,1KG-ONT	No	NA	NA	NA	NA	NA	NA
chr3:197033776	chr3-197033776-allele1795527-120	INS	119	NA	0.0,0.0,0.001984126984126984,0.0,0.0	NA	NA	NA	NA	NA	NA	NA	NA	NA	open_chromatin_region	Yes	NA	No	No	NA	NA	NA	NA	NA	NA
chr3:197033777	chr3-197033777-allele1795530-181	INS	180	NA	0.0015128593040847202,0.0,0.0,0.0,0.0	0.00234988	NA	NA	NA	NA	NA	NA	NA	NA	open_chromatin_region	Yes	NA	HPRC,HGSVC	No	NA	NA	NA	NA	NA	NA
chr3:197033780	chr3-197033780-allele1795532-480	INS	479	NA	0.0,0.0,0.002976190476190476,0.0,0.0	3.94758e-05	NA	NA	NA	NA	NA	NA	NA	NA	open_chromatin_region	Yes	NA	HGSVC	No	NA	NA	NA	NA	NA	NA
chr3:197033872	chr3-197033872-allele1795544-1	DEL	60	NA	0.0007564296520423601,0.0,0.0,0.0009940357852882703,0.0010224948875255625	NA	NA	NA	NA	NA	NA	NA	NA	NA	open_chromatin_region	Yes	NA	HPRC,HGSVC,1KG-ONT	No	NA	NA	NA	NA	NA	NA
chr3:197034018	chr3-197034018-allele1795571-1	DEL	58	NA	0.0015128593040847202,0.0,0.0,0.0,0.0	0.00234988	NA	NA	NA	NA	NA	NA	NA	NA	open_chromatin_region	Yes	NA	HPRC,HGSVC,1KG-ONT	No	NA	NA	NA	NA	NA	NA
chr3:197034073	chr3-197034073-allele1795580-1	DEL	121	NA	0.0007564296520423601,0.001440922190201729,0.0,0.0,0.0	NA	NA	NA	NA	NA	NA	NA	NA	NA	open_chromatin_region	Yes	NA	No	No	NA	NA	NA	NA	NA	NA
chr3:197034194	chr3-197034194-allele1795615-1	DEL	60	NA	0.0,0.0,0.001984126984126984,0.0,0.0	NA	NA	NA	NA	NA	NA	NA	NA	NA	open_chromatin_region	Yes	NA	HPRC,HGSVC,1KG-ONT	No	NA	NA	NA	NA	NA	NA
chr3:197034194	chr3-197034194-allele1795614-1	DEL	55	NA	0.0015128593040847202,0.0,0.0,0.0009940357852882703,0.0	0.00077342	NA	NA	NA	NA	NA	NA	NA	NA	open_chromatin_region	Yes	NA	HPRC,HGSVC,1KG-ONT	No	NA	NA	NA	NA	NA	NA
chr3:197034234	chr3-197034234-allele1795621-181	INS	180	NA	0.0015128593040847202,0.0,0.0,0.0,0.0	0.00234988	NA	NA	NA	NA	NA	NA	NA	NA	open_chromatin_region	Yes	NA	HPRC,HGSVC,1KG-ONT	No	NA	NA	NA	NA	NA	NA
chr3:197034234	chr3-197034234-allele1795620-61	INS	60	NA	0.0030257186081694403,0.001440922190201729,0.0,0.0,0.0	0.00328379	NA	NA	NA	NA	NA	NA	NA	NA	open_chromatin_region	Yes	NA	HPRC,HGSVC,1KG-ONT	No	NA	NA	NA	NA	NA	NA
chr3:197034316	chr3-197034316-allele1795650-61	INS	60	NA	0.00529500756429652,0.0,0.0,0.0,0.0	0.00947665	NA	NA	NA	NA	NA	NA	NA	NA	open_chromatin_region	Yes	NA	HPRC,HGSVC,1KG-ONT	No	NA	NA	NA	NA	NA	NA
chr3:197034363	chr3-197034363-allele1795657-61	INS	60	NA	0.0007564296520423601,0.0,0.0,0.0009940357852882703,0.0	NA	NA	NA	NA	NA	NA	NA	NA	NA	open_chromatin_region	Yes	NA	HPRC,HGSVC,1KG-ONT	No	NA	NA	NA	NA	NA	NA
chr3:197034373	chr3-197034373-allele1795662-421	INS	420	NA	0.08547655068078669,0.02881844380403458,0.04861111111111111,0.015904572564612324,0.05214723926380368	0.0240932	NA	NA	NA	NA	NA	NA	NA	NA	open_chromatin_region	Yes	NA	HPRC,HGSVC	No	NA	NA	NA	NA	NA	NA
chr3:197034373	chr3-197034373-allele1795663-301	INS	300	NA	0.0022692889561270802,0.0,0.000992063492063492,0.0,0.0	0.0019853	NA	NA	NA	NA	NA	NA	NA	NA	open_chromatin_region	Yes	NA	HPRC,HGSVC	No	NA	NA	NA	NA	NA	NA
chr3:197034373	chr3-197034373-allele1795661-241	INS	240	NA	0.0007564296520423601,0.0,0.0,0.0,0.0	0.000918741	NA	NA	NA	NA	NA	NA	NA	NA	open_chromatin_region	Yes	NA	HPRC,HGSVC,1KG-ONT	No	NA	NA	NA	NA	NA	NA
chr3:197034374	chr3-197034374-allele1795668-61	INS	60	NA	0.0022692889561270802,0.005763688760806916,0.003968253968253968,0.0009940357852882703,0.003067484662576687	NA	NA	NA	NA	NA	NA	NA	NA	NA	open_chromatin_region	Yes	NA	HPRC,HGSVC,1KG-ONT	No	NA	NA	NA	NA	NA	NA
chr3:197034434	chr3-197034434-allele1795686-116	INS	115	NA	0.0007564296520423601,0.0,0.0,0.0,0.0	0.000918741	NA	NA	NA	NA	NA	NA	NA	NA	open_chromatin_region	Yes	NA	HPRC,HGSVC,1KG-ONT	No	NA	NA	NA	NA	NA	NA
chr3:197034487	chr3-197034487-allele1795695-121	INS	120	NA	0.024205748865355523,0.001440922190201729,0.0,0.0,0.0	0.04214	NA	NA	NA	NA	NA	NA	NA	NA	open_chromatin_region	Yes	NA	HPRC,HGSVC,1KG-ONT	No	NA	NA	NA	NA	NA	NA
chr3:197034511	chr3-197034511-allele1795706-481	INS	480	NA	0.0022692889561270802,0.0,0.0,0.0,0.0	0.00377908	NA	NA	NA	NA	NA	NA	NA	NA	open_chromatin_region	Yes	NA	HPRC,HGSVC	No	NA	NA	NA	NA	NA	NA
chr3:197034553	chr3-197034553-allele1795713-61	INS	60	NA	0.0007564296520423601,0.0,0.0,0.0,0.0	0.000918741	NA	NA	NA	NA	NA	NA	NA	NA	open_chromatin_region	Yes	NA	HPRC,HGSVC,1KG-ONT	No	NA	NA	NA	NA	NA	NA
chr3:197034563	chr3-197034563-allele1795715-1	DEL	60	NA	0.0007564296520423601,0.0,0.0,0.0,0.0	0.000918741	NA	NA	NA	NA	NA	NA	NA	NA	open_chromatin_region	Yes	NA	HPRC,HGSVC,1KG-ONT	No	NA	NA	NA	NA	NA	NA
chr3:197034594	chr3-197034594-allele1795719-301	INS	300	NA	0.0007564296520423601,0.004322766570605188,0.0,0.0,0.0	NA	NA	NA	NA	NA	NA	NA	NA	NA	open_chromatin_region	Yes	NA	HPRC,HGSVC	No	NA	NA	NA	NA	NA	NA
chr3:197034594	chr3-197034594-allele1795717-241	INS	240	NA	0.019667170953101363,0.001440922190201729,0.0,0.0,0.0	0.0338583	NA	NA	NA	NA	NA	NA	NA	NA	open_chromatin_region	Yes	NA	HPRC,HGSVC,1KG-ONT	Yes	NA	NA	NA	NA	NA	NA
chr3:197034613	chr3-197034613-allele1795732-121	INS	120	NA	0.0037821482602118004,0.001440922190201729,0.0,0.0009940357852882703,0.0	0.00324023	NA	NA	NA	NA	NA	NA	NA	NA	open_chromatin_region	Yes	NA	HPRC,HGSVC,1KG-ONT	No	NA	NA	NA	NA	NA	NA
chr3:197034670	chr3-197034670-allele1795743-362	INS	361	NA	0.006051437216338881,0.0,0.0,0.0,0.0	0.0107687	NA	NA	NA	NA	NA	NA	NA	NA	open_chromatin_region	Yes	NA	HPRC,HGSVC	No	NA	NA	NA	NA	NA	NA
chr3:197034714	chr3-197034714-allele1795752-121	INS	120	NA	0.0,0.0,0.0,0.009940357852882704,0.0	0.00133282	NA	NA	NA	NA	NA	NA	NA	NA	open_chromatin_region	Yes	NA	HPRC,HGSVC,1KG-ONT	No	NA	NA	NA	NA	NA	NA
chr3:197034714	chr3-197034714-allele1795751-181	INS	180	NA	0.012102874432677761,0.004322766570605188,0.0,0.007952286282306162,0.013292433537832311	0.00143629	NA	NA	NA	NA	NA	NA	NA	NA	open_chromatin_region	Yes	NA	HPRC,HGSVC,1KG-ONT	Yes	NA	NA	NA	NA	NA	NA
chr3:197034734	chr3-197034734-allele1795753-61	INS	60	NA	0.03177004538577912,0.011527377521613832,0.016865079365079364,0.005964214711729622,0.03067484662576687	0.00519091	NA	NA	NA	NA	NA	NA	NA	NA	open_chromatin_region	Yes	NA	HPRC,HGSVC,1KG-ONT	No	NA	NA	NA	NA	NA	NA
chr3:197034853	chr3-197034853-allele1795773-541	INS	540	NA	0.009077155824508321,0.01440922190201729,0.005952380952380952,0.006958250497017893,0.012269938650306749	NA	NA	NA	NA	NA	NA	NA	NA	NA	open_chromatin_region	Yes	NA	HPRC,HGSVC	No	NA	NA	NA	NA	NA	NA
chr3:197051261	chr3-197051261-allele1795974-1	DEL	50	NA	0.0226928895612708,0.004322766570605188,0.0,0.002982107355864811,0.0	0.0300225	DLG1(0.98737, 0.491)	NA	NA	NA	NA	NA	NA	NA	NA	No	NA	HPRC,HGSVC	No	NA	NA	NA	NA	NA	NA
chr3:197132576	chr3-197132576-allele1796440-1	DEL	66	0.801716	0.0832072617246596,0.2968299711815562,0.6011904761904762,0.1550695825049702,0.2167689161554192	0.134147	DLG1(0.98737, 0.491)	NA	NA	NA	NA	NA	NA	NA	NA	No	NA	HPRC,HGSVC	No	NA	Gluteofemoral adipose tissue volumes (adjusted for BMI and height)(DLG1, rs13099700, 8E-9, 0.6014318181298015),Heel bone mineral density(DLG1, rs13070996, 1E-13, 0.5687487615566454),Heel bone mineral density(DLG1, rs13070996, 3E-11, 0.5687487615566454),Heel bone mineral density(DLG1, rs13070996, 3E-12, 0.5687487615566454),acne vulgaris(DLG1, rs34381158, 2E-9, 0.5356699989504136),Estimated glomerular filtration rate (creatinine)(DLG1, rs6782349, 3E-14, 0.600756738468165)	Arthropathy of pelvis(4.27%, 1.32%, 3.34, [1.23;9.12], 0.021286),Bronchiectasis(3.66%, 1.17%, 3.21, [1.1;9.38], 0.036495),Displacement of cervical intervertebral disc without myelopathy(3.66%, 1.17%, 3.21, [1.1;9.38], 0.036495),IgE-mediated allergic asthma(5.49%, 2.19%, 2.59, [1.11;6.03], 0.033048),Restless legs(3.05%, 0.88%, 3.55, [1.07;11.79], 0.043186),Type 2 diabetes mellitus without complication(30.49%, 21.93%, 1.56, [1.07;2.28], 0.024141),Benign prostatic hyperplasia with outflow obstruction(18.60%, 8.00%, 2.63, [1.02;6.75], 0.049084)	NA	NA	NA
chr3:197132625	chr3-197132625-allele1796446-1	DEL	297	NA	0.0022692889561270802,0.007204610951008645,0.0,0.0,0.0	NA	DLG1(0.98737, 0.491)	NA	NA	NA	NA	NA	NA	NA	NA	No	NA	HPRC,1KG-ONT	Yes	NA	NA	NA	NA	NA	NA
chr3:197132757	chr3-197132757-allele1796449-1	DEL	99	0.792398	0.5446293494704992,0.3025936599423631,0.1359126984126984,0.41749502982107356,0.4110429447852761	0.102714	DLG1(0.98737, 0.491)	NA	NA	NA	NA	NA	NA	NA	NA	No	NA	HPRC,1KG-ONT	No	ENSG00000145016.16(0.009205214863218757)	NA	NA	NA	NA	NA
chr3:197132790	chr3-197132790-allele1796451-1	DEL	66	NA	0.028744326777609682,0.004322766570605188,0.00496031746031746,0.002982107355864811,0.013292433537832311	0.0194594	DLG1(0.98737, 0.491)	NA	NA	NA	NA	NA	NA	NA	NA	No	NA	HPRC,HGSVC	No	NA	NA	NA	NA	NA	NA
chr3:197132823	chr3-197132823-allele1796454-67	INS	66	NA	0.0015128593040847202,0.0,0.0,0.0,0.0	0.00234988	DLG1(0.98737, 0.491)	NA	NA	NA	NA	NA	NA	NA	NA	No	NA	No	No	NA	NA	NA	NA	NA	NA
chr3:197132928	chr3-197132928-allele1796458-1	DEL	66	NA	0.0,0.001440922190201729,0.000992063492063492,0.0009940357852882703,0.0010224948875255625	0.000224143	DLG1(0.98737, 0.491)	NA	NA	NA	NA	NA	NA	NA	NA	No	NA	HPRC,HGSVC	No	NA	NA	NA	NA	NA	NA
chr3:197158634	chr3-197158634-allele1796695-55	INS	54	NA	0.0,0.007204610951008645,0.0,0.0,0.0	0.000408842	DLG1(0.98737, 0.491)	NA	NA	NA	NA	NA	NA	NA	NA	No	NA	HPRC	No	NA	NA	NA	NA	NA	NA
chr3:197207701	chr3-197207701-allele1797052-1	DEL	4675	NA	0.007564296520423601,0.11239193083573487,0.06845238095238096,0.1481113320079523,0.3047034764826176	0.103643	DLG1(0.98737, 0.491)	NA	NA	NA	NA	NA	NA	NA	NA	No	NA	HPRC,HGSVC,1KG-ONT	Yes	NA	NA	NA	NA	NA	NA
chr3:197242205	chr3-197242205-allele1797294-1	DEL	365	NA	0.00529500756429652,0.0,0.0,0.0,0.0	0.0093307	DLG1(0.98737, 0.491)	NA	NA	NA	NA	NA	NA	NA	NA	No	NA	HGSVC,1KG-ONT	Yes	NA	NA	NA	NA	NA	NA
chr3:197310491	chr3-197310491-allele1797986-112	INS	111	NA	0.019667170953101363,0.0,0.04563492063492063,0.0,0.02965235173824131	NA	NA	NA	NA	NA	NA	NA	NA	NA	NA	No	NA	HPRC,HGSVC,1KG-ONT	No	NA	NA	NA	NA	NA	NA
chr3:197310491	chr3-197310491-allele1797987-1	DEL	111	NA	0.029500756429652043,0.024495677233429394,0.010912698412698412,0.036779324055666,0.015337423312883436	0.000764332	NA	NA	NA	NA	NA	NA	NA	NA	NA	No	NA	HPRC,HGSVC,1KG-ONT	No	NA	NA	NA	NA	NA	NA
chr3:197324779	chr3-197324779-allele1798114-70	INS	69	NA	0.0030257186081694403,0.04178674351585014,0.005952380952380952,0.041749502982107355,0.11349693251533742	0.0301093	NA	NA	NA	NA	NA	NA	NA	NA	NA	No	NA	HPRC,HGSVC	Yes	NA	NA	NA	NA	NA	NA
chr3:197335216	chr3-197335216-allele1798247-1	DEL	363	NA	0.0045385779122541605,0.007204610951008645,0.0,0.0,0.0	0.00179551	NA	NA	NA	NA	NA	NA	NA	NA	enhancer	No	NA	HPRC,1KG-ONT	Yes	NA	NA	NA	NA	NA	NA
chr3:197339071	chr3-197339071-allele1798284-1	DEL	50	NA	0.0832072617246596,0.03025936599423631,0.0,0.032803180914512925,0.00408997955010225	0.0668587	NA	NA	NA	NA	NA	NA	NA	NA	NA	No	NA	HPRC,HGSVC,1KG-ONT	No	NA	NA	NA	NA	NA	NA
chr3:197356296	chr3-197356296-allele1798505-1	DEL	56	NA	0.32526475037821484,0.12968299711815562,0.1498015873015873,0.15904572564612326,0.33844580777096117	0.0433028	NA	NA	NA	NA	NA	NA	NA	NA	enhancer	No	NA	HPRC,HGSVC,1KG-ONT	No	NA	NA	NA	NA	NA	NA
chr3:197356341	chr3-197356341-allele1798507-57	INS	56	NA	0.047655068078668684,0.0,0.0,0.0,0.0	0.086137	NA	NA	NA	NA	NA	NA	NA	NA	enhancer	No	NA	HPRC,HGSVC,1KG-ONT	No	NA	NA	NA	NA	NA	NA
chr3:197356412	chr3-197356412-allele1798511-59	INS	58	NA	0.0045385779122541605,0.0,0.0,0.0,0.0	0.00805514	NA	NA	NA	NA	NA	NA	NA	NA	enhancer	No	NA	HPRC,HGSVC,1KG-ONT	No	NA	NA	NA	NA	NA	NA
chr3:197384089	chr3-197384089-allele1798787-392	INS	391	NA	0.02042360060514372,0.001440922190201729,0.0,0.0,0.0	0.0352427	NA	NA	NA	NA	NA	NA	NA	NA	NA	No	NA	HGSVC	No	NA	NA	NA	NA	NA	NA
chr3:197384089	chr3-197384089-allele1798786-392	INS	391	NA	0.05370650529500756,0.005763688760806916,0.005952380952380952,0.02385685884691849,0.003067484662576687	0.0434582	NA	NA	NA	NA	NA	NA	NA	NA	NA	No	NA	HGSVC	No	NA	NA	NA	NA	NA	NA
chr3:197384089	chr3-197384089-allele1798785-394	INS	393	NA	0.0,0.0,0.0,0.0009940357852882703,0.0	NA	NA	NA	NA	NA	NA	NA	NA	NA	NA	No	NA	HGSVC	No	NA	NA	NA	NA	NA	NA
chr3:197384095	chr3-197384095-allele1798789-56	INS	55	NA	0.0,0.0,0.0,0.0009940357852882703,0.0	NA	NA	NA	NA	NA	NA	NA	NA	NA	NA	No	NA	HGSVC	No	NA	NA	NA	NA	NA	NA
chr3:197384316	chr3-197384316-allele1798828-142	INS	141	NA	0.0,0.002881844380403458,0.001984126984126984,0.0009940357852882703,0.002044989775051125	0.000778337	NA	NA	NA	NA	NA	NA	NA	NA	NA	No	NA	No	No	NA	NA	NA	NA	NA	NA
chr3:197384452	chr3-197384452-allele1798866-4428	INS	4427	NA	0.0,0.0,0.007936507936507936,0.0009940357852882703,0.0	0.0010336	NA	NA	NA	NA	NA	NA	NA	NA	NA	No	NA	HPRC,HGSVC,1KG-ONT	Yes	NA	NA	NA	NA	NA	NA
chr3:197384452	chr3-197384452-allele1798862-3815	INS	3814	NA	0.04084720121028744,0.007204610951008645,0.00496031746031746,0.009940357852882704,0.007157464212678937	0.0340233	NA	NA	NA	NA	NA	NA	NA	NA	NA	No	NA	HPRC,HGSVC,1KG-ONT	Yes	NA	NA	NA	NA	NA	NA
chr3:197384452	chr3-197384452-allele1798859-4428	INS	4427	NA	0.38199697428139184,0.5763688760806917,0.6121031746031746,0.44930417495029823,0.5449897750511248	0.0499547	NA	NA	NA	NA	NA	NA	NA	NA	NA	No	NA	HPRC,HGSVC,1KG-ONT	Yes	NA	NA	NA	NA	NA	NA
chr3:197384452	chr3-197384452-allele1798865-4428	INS	4427	NA	0.0,0.005763688760806916,0.0,0.012922465208747515,0.0010224948875255625	0.00281286	NA	NA	NA	NA	NA	NA	NA	NA	NA	No	NA	HPRC,HGSVC,1KG-ONT	Yes	NA	NA	NA	NA	NA	NA
chr3:197384452	chr3-197384452-allele1798861-4148	INS	4147	NA	0.049167927382753406,0.024495677233429394,0.001984126984126984,0.03180914512922465,0.012269938650306749	0.0199055	NA	NA	NA	NA	NA	NA	NA	NA	NA	No	NA	HPRC,HGSVC,1KG-ONT	Yes	NA	NA	NA	NA	NA	NA
chr3:197384452	chr3-197384452-allele1798860-3297	INS	3296	NA	0.0037821482602118004,0.0,0.0,0.0,0.0010224948875255625	0.00462462	NA	NA	NA	NA	NA	NA	NA	NA	NA	No	NA	HPRC,HGSVC,1KG-ONT	Yes	NA	NA	NA	NA	NA	NA
chr3:197384700	chr3-197384700-allele1798878-1	DEL	645	NA	0.07866868381240545,0.04178674351585014,0.013888888888888888,0.04473161033797217,0.046012269938650305	0.019396	NA	NA	NA	NA	NA	NA	NA	NA	NA	No	NA	No	Yes	NA	NA	NA	NA	NA	NA
chr3:197387961	chr3-197387961-allele1798944-1	DEL	56	NA	0.040090771558245086,0.023054755043227664,0.020833333333333332,0.02584493041749503,0.017382413087934562	0.00600984	NA	NA	NA	NA	NA	NA	NA	NA	NA	No	NA	No	No	NA	NA	NA	NA	NA	NA
chr3:197388099	chr3-197388099-allele1798947-57	INS	56	NA	0.20121028744326777,0.06340057636887608,0.07043650793650794,0.09244532803180915,0.2198364008179959	0.0303832	NA	NA	NA	NA	NA	NA	NA	NA	NA	No	NA	HPRC,HGSVC	No	NA	NA	NA	NA	NA	NA
chr3:197388099	chr3-197388099-allele1798949-56	INS	55	NA	0.006051437216338881,0.0,0.0,0.0,0.0	0.0108963	NA	NA	NA	NA	NA	NA	NA	NA	NA	No	NA	HPRC,HGSVC	No	NA	NA	NA	NA	NA	NA
chr3:197388340	chr3-197388340-allele1798954-1	DEL	168	NA	0.007564296520423601,0.002881844380403458,0.010912698412698412,0.0019880715705765406,0.0	0.000717825	NA	NA	NA	NA	NA	NA	NA	NA	NA	No	NA	HGSVC,1KG-ONT	No	NA	NA	NA	NA	NA	NA
chr3:197388452	chr3-197388452-allele1798957-1	DEL	84	NA	0.1928895612708018,0.06772334293948126,0.06845238095238096,0.0874751491053678,0.20961145194274028	0.028159	NA	NA	NA	NA	NA	NA	NA	NA	NA	No	NA	HPRC,HGSVC	No	NA	NA	NA	NA	NA	NA
chr3:197390507	chr3-197390507-allele1798983-1093	INS	1092	NA	0.0007564296520423601,0.0,0.012896825396825396,0.003976143141153081,0.00408997955010225	0.00213564	NA	NA	NA	NA	NA	NA	NA	NA	NA	No	NA	HPRC,HGSVC,1KG-ONT	No	NA	NA	NA	NA	NA	NA
chr3:197390508	chr3-197390508-allele1798984-1400	INS	1399	NA	0.0015128593040847202,0.0,0.0,0.0,0.0	0.00234988	NA	NA	NA	NA	NA	NA	NA	NA	NA	No	NA	HPRC,HGSVC,1KG-ONT	Yes	NA	NA	NA	NA	NA	NA
chr3:197390601	chr3-197390601-allele1798996-1513	INS	1512	NA	0.0226928895612708,0.0,0.0,0.0,0.0	0.0415845	NA	NA	NA	NA	NA	NA	NA	NA	NA	No	NA	HPRC,HGSVC,1KG-ONT	Yes	NA	NA	NA	NA	NA	NA
chr3:197390601	chr3-197390601-allele1798993-3165	INS	3164	NA	0.0007564296520423601,0.005763688760806916,0.027777777777777776,0.019880715705765408,0.019427402862985686	0.0114981	NA	NA	NA	NA	NA	NA	NA	NA	NA	No	NA	HPRC	No	NA	NA	NA	NA	NA	NA
chr3:197390601	chr3-197390601-allele1799001-309	INS	308	NA	0.0015128593040847202,0.0,0.0,0.0,0.0	0.00234988	NA	NA	NA	NA	NA	NA	NA	NA	NA	No	NA	HPRC,HGSVC,1KG-ONT	Yes	NA	NA	NA	NA	NA	NA
chr3:197390601	chr3-197390601-allele1799002-1513	INS	1512	NA	0.0007564296520423601,0.008645533141210375,0.0,0.011928429423459244,0.046012269938650305	0.00997604	NA	NA	NA	NA	NA	NA	NA	NA	NA	No	NA	HPRC,HGSVC,1KG-ONT	Yes	NA	NA	NA	NA	NA	NA
chr3:197390601	chr3-197390601-allele1799008-1512	INS	1511	NA	0.0,0.0,0.0,0.0009940357852882703,0.0	NA	NA	NA	NA	NA	NA	NA	NA	NA	NA	No	NA	HPRC,HGSVC,1KG-ONT	Yes	NA	NA	NA	NA	NA	NA
chr3:197390601	chr3-197390601-allele1799010-1513	INS	1512	NA	0.0,0.001440922190201729,0.0,0.002982107355864811,0.0	0.000224143	NA	NA	NA	NA	NA	NA	NA	NA	NA	No	NA	HPRC,HGSVC,1KG-ONT	Yes	NA	NA	NA	NA	NA	NA
chr3:197390601	chr3-197390601-allele1798994-1513	INS	1512	NA	0.3721633888048411,0.4553314121037464,0.4087301587301587,0.4731610337972167,0.3936605316973415	0.00671386	NA	NA	NA	NA	NA	NA	NA	NA	NA	No	NA	HPRC,HGSVC,1KG-ONT	Yes	NA	NA	NA	NA	NA	NA
chr3:197390601	chr3-197390601-allele1799011-1093	INS	1092	NA	0.0,0.001440922190201729,0.0,0.0,0.0	NA	NA	NA	NA	NA	NA	NA	NA	NA	NA	No	NA	HPRC,HGSVC,1KG-ONT	No	NA	NA	NA	NA	NA	NA
chr3:197390601	chr3-197390601-allele1798997-1513	INS	1512	NA	0.0015128593040847202,0.06484149855907781,0.21626984126984128,0.04473161033797217,0.023517382413087935	0.0599748	NA	NA	NA	NA	NA	NA	NA	NA	NA	No	NA	HPRC,HGSVC,1KG-ONT	Yes	NA	NA	NA	NA	NA	NA
chr3:197390601	chr3-197390601-allele1799000-1513	INS	1512	NA	0.00680786686838124,0.001440922190201729,0.000992063492063492,0.006958250497017893,0.0010224948875255625	0.00170474	NA	NA	NA	NA	NA	NA	NA	NA	NA	No	NA	HPRC,HGSVC,1KG-ONT	Yes	NA	NA	NA	NA	NA	NA
chr3:197390601	chr3-197390601-allele1799004-1513	INS	1512	NA	0.0015128593040847202,0.001440922190201729,0.0,0.0,0.0	0.00077342	NA	NA	NA	NA	NA	NA	NA	NA	NA	No	NA	HPRC,HGSVC,1KG-ONT	Yes	NA	NA	NA	NA	NA	NA
chr3:197390601	chr3-197390601-allele1798999-1512	INS	1511	NA	0.02042360060514372,0.001440922190201729,0.0,0.0,0.0	0.0352427	NA	NA	NA	NA	NA	NA	NA	NA	NA	No	NA	HPRC,HGSVC,1KG-ONT	Yes	NA	NA	NA	NA	NA	NA
chr3:197390601	chr3-197390601-allele1799003-1513	INS	1512	NA	0.0,0.027377521613832854,0.006944444444444444,0.02584493041749503,0.032719836400818	0.0150777	NA	NA	NA	NA	NA	NA	NA	NA	NA	No	NA	HPRC,HGSVC,1KG-ONT	Yes	NA	NA	NA	NA	NA	NA
chr3:197390601	chr3-197390601-allele1799005-1513	INS	1512	NA	0.0015128593040847202,0.0,0.0,0.0,0.0	0.00234988	NA	NA	NA	NA	NA	NA	NA	NA	NA	No	NA	HPRC,HGSVC,1KG-ONT	Yes	NA	NA	NA	NA	NA	NA
chr3:197390601	chr3-197390601-allele1799007-1513	INS	1512	NA	0.0007564296520423601,0.0,0.0,0.004970178926441352,0.0010224948875255625	NA	NA	NA	NA	NA	NA	NA	NA	NA	NA	No	NA	HPRC,HGSVC,1KG-ONT	Yes	NA	NA	NA	NA	NA	NA
chr3:197390639	chr3-197390639-allele1799014-421	INS	420	NA	0.12329803328290469,0.024495677233429394,0.00496031746031746,0.033797216699801194,0.05214723926380368	0.082254	NA	NA	NA	NA	NA	NA	NA	NA	NA	No	NA	HPRC,HGSVC,1KG-ONT	Yes	NA	NA	NA	NA	NA	NA
chr3:197390639	chr3-197390639-allele1799019-421	INS	420	NA	0.0,0.0,0.001984126984126984,0.0,0.0	NA	NA	NA	NA	NA	NA	NA	NA	NA	NA	No	NA	HPRC,HGSVC,1KG-ONT	Yes	NA	NA	NA	NA	NA	NA
chr3:197390639	chr3-197390639-allele1799015-421	INS	420	NA	0.007564296520423601,0.021613832853025938,0.031746031746031744,0.02584493041749503,0.08895705521472393	0.0188081	NA	NA	NA	NA	NA	NA	NA	NA	NA	No	NA	HPRC,HGSVC,1KG-ONT	Yes	NA	NA	NA	NA	NA	NA
chr3:197390639	chr3-197390639-allele1799018-421	INS	420	NA	0.0007564296520423601,0.0,0.0,0.0,0.0	0.000918741	NA	NA	NA	NA	NA	NA	NA	NA	NA	No	NA	HPRC,HGSVC,1KG-ONT	Yes	NA	NA	NA	NA	NA	NA
chr3:197390639	chr3-197390639-allele1799013-421	INS	420	NA	0.01739788199697428,0.011527377521613832,0.006944444444444444,0.019880715705765408,0.00408997955010225	0.00139202	NA	NA	NA	NA	NA	NA	NA	NA	NA	No	NA	HPRC,HGSVC,1KG-ONT	Yes	NA	NA	NA	NA	NA	NA
chr3:197390639	chr3-197390639-allele1799016-421	INS	420	NA	0.0030257186081694403,0.001440922190201729,0.0,0.0,0.0	0.00328379	NA	NA	NA	NA	NA	NA	NA	NA	NA	No	NA	HPRC,HGSVC,1KG-ONT	Yes	NA	NA	NA	NA	NA	NA
chr3:197390640	chr3-197390640-allele1799021-391	INS	390	NA	0.0,0.0,0.0,0.0,0.0010224948875255625	NA	NA	NA	NA	NA	NA	NA	NA	NA	NA	No	NA	HPRC,HGSVC,1KG-ONT	Yes	NA	NA	NA	NA	NA	NA
chr3:197390640	chr3-197390640-allele1799020-1512	INS	1511	NA	0.06883509833585477,0.005763688760806916,0.002976190476190476,0.011928429423459244,0.017382413087934562	0.0671769	NA	NA	NA	NA	NA	NA	NA	NA	NA	No	NA	HPRC,HGSVC,1KG-ONT	Yes	NA	NA	NA	NA	NA	NA
chr3:197390672	chr3-197390672-allele1799027-113	INS	112	NA	0.0015128593040847202,0.0,0.0,0.0,0.0	0.00234988	NA	NA	NA	NA	NA	NA	NA	NA	NA	No	NA	HPRC	Yes	NA	NA	NA	NA	NA	NA
chr3:197390672	chr3-197390672-allele1799026-57	INS	56	NA	0.007564296520423601,0.0,0.0,0.0,0.0	0.0137297	NA	NA	NA	NA	NA	NA	NA	NA	NA	No	NA	No	Yes	NA	NA	NA	NA	NA	NA
chr3:197390701	chr3-197390701-allele1799030-449	INS	448	NA	0.0,0.001440922190201729,0.0,0.0,0.0	NA	NA	NA	NA	NA	NA	NA	NA	NA	NA	No	NA	HPRC,HGSVC,1KG-ONT	No	NA	NA	NA	NA	NA	NA
chr3:197390727	chr3-197390727-allele1799036-1093	INS	1092	NA	0.0037821482602118004,0.0,0.0,0.0,0.0	0.00663171	NA	NA	NA	NA	NA	NA	NA	NA	NA	No	NA	HPRC,HGSVC,1KG-ONT	No	NA	NA	NA	NA	NA	NA
chr3:197390727	chr3-197390727-allele1799037-1093	INS	1092	NA	0.0030257186081694403,0.0,0.0,0.0,0.0	0.00520636	NA	NA	NA	NA	NA	NA	NA	NA	NA	No	NA	HPRC,HGSVC,1KG-ONT	No	NA	NA	NA	NA	NA	NA
chr3:197390974	chr3-197390974-allele1799048-197	INS	196	NA	0.0015128593040847202,0.0,0.000992063492063492,0.0,0.0	0.00077342	NA	NA	NA	NA	NA	NA	NA	NA	NA	No	NA	HPRC,HGSVC	No	NA	NA	NA	NA	NA	NA
chr3:197390974	chr3-197390974-allele1799049-197	INS	196	NA	0.0015128593040847202,0.0,0.0,0.0,0.0	0.00234988	NA	NA	NA	NA	NA	NA	NA	NA	NA	No	NA	HPRC,HGSVC	No	NA	NA	NA	NA	NA	NA
chr3:197390974	chr3-197390974-allele1799047-197	INS	196	NA	0.0,0.0,0.0,0.002982107355864811,0.0	3.94758e-05	NA	NA	NA	NA	NA	NA	NA	NA	NA	No	NA	HPRC,HGSVC	No	NA	NA	NA	NA	NA	NA
chr3:197391141	chr3-197391141-allele1799078-786	INS	785	NA	0.07110438729198185,0.01729106628242075,0.008928571428571428,0.04572564612326044,0.06748466257668712	0.0135577	NA	NA	NA	NA	NA	NA	NA	NA	NA	No	NA	HPRC,HGSVC,1KG-ONT	Yes	NA	NA	NA	NA	NA	NA
chr3:197391233	chr3-197391233-allele1799085-561	INS	560	NA	0.0015128593040847202,0.0,0.0,0.0,0.0	0.00234988	NA	NA	NA	NA	NA	NA	NA	NA	NA	No	NA	HPRC,HGSVC,1KG-ONT	Yes	NA	NA	NA	NA	NA	NA
chr3:197391273	chr3-197391273-allele1799089-645	INS	644	NA	0.0007564296520423601,0.0,0.0,0.0009940357852882703,0.0	NA	NA	NA	NA	NA	NA	NA	NA	NA	NA	No	NA	HPRC,HGSVC,1KG-ONT	Yes	NA	NA	NA	NA	NA	NA
chr3:197391274	chr3-197391274-allele1799091-868	INS	867	NA	0.007564296520423601,0.004322766570605188,0.000992063492063492,0.005964214711729622,0.0	0.00244327	NA	NA	NA	NA	NA	NA	NA	NA	NA	No	NA	HPRC,1KG-ONT	Yes	NA	NA	NA	NA	NA	NA
chr3:197391338	chr3-197391338-allele1799098-533	INS	532	NA	0.0007564296520423601,0.0,0.0,0.0,0.0	0.000918741	NA	NA	NA	NA	NA	NA	NA	NA	NA	No	NA	HPRC,HGSVC	No	NA	NA	NA	NA	NA	NA
chr3:197391581	chr3-197391581-allele1799124-57	INS	56	NA	0.0015128593040847202,0.001440922190201729,0.0,0.0019880715705765406,0.002044989775051125	NA	NA	NA	NA	NA	NA	NA	NA	NA	NA	No	NA	No	No	NA	NA	NA	NA	NA	NA
chr3:197391581	chr3-197391581-allele1799123-337	INS	336	NA	0.0007564296520423601,0.005763688760806916,0.0,0.012922465208747515,0.002044989775051125	0.0018662	NA	NA	NA	NA	NA	NA	NA	NA	NA	No	NA	HGSVC	No	NA	NA	NA	NA	NA	NA
chr3:197423459	chr3-197423459-allele1799477-1	DEL	54	NA	0.0007564296520423601,0.0,0.0,0.0,0.0	0.000918741	NA	NA	NA	NA	NA	NA	NA	NA	NA	No	NA	HPRC,HGSVC,1KG-ONT	No	NA	NA	NA	NA	NA	NA
chr3:197423543	chr3-197423543-allele1799481-1	DEL	54	NA	0.1989409984871407,0.021613832853025938,0.001984126984126984,0.0009940357852882703,0.0	0.291669	NA	NA	NA	NA	NA	NA	NA	NA	NA	No	NA	HPRC,HGSVC,1KG-ONT	No	NA	NA	NA	NA	NA	NA
chr3:197423597	chr3-197423597-allele1799483-109	INS	108	NA	0.05219364599092285,0.11671469740634005,0.00992063492063492,0.16302186878727634,0.24028629856850717	0.0316963	NA	NA	NA	NA	NA	NA	NA	NA	NA	No	NA	HPRC,HGSVC,1KG-ONT	No	NA	NA	NA	NA	NA	NA
chr3:197423597	chr3-197423597-allele1799482-55	INS	54	NA	0.049167927382753406,0.05763688760806916,0.0496031746031746,0.09343936381709742,0.049079754601226995	0.00117002	NA	NA	NA	NA	NA	NA	NA	NA	NA	No	NA	HPRC,HGSVC	No	NA	NA	NA	NA	NA	NA
chr3:197436093	chr3-197436093-allele1799611-1506	INS	1505	NA	0.012102874432677761,0.010086455331412104,0.0,0.0,0.0	0.0108062	NA	NA	NA	NA	NA	NA	NA	NA	NA	Yes	NA	HPRC,HGSVC,1KG-ONT	No	NA	NA	NA	NA	NA	NA
chr3:197436110	chr3-197436110-allele1799615-1	DEL	516	NA	0.006051437216338881,0.0,0.0,0.0,0.0	0.0107687	NA	NA	NA	NA	NA	NA	NA	NA	NA	Yes	NA	HPRC,HGSVC,1KG-ONT	No	NA	NA	NA	NA	NA	NA
chr3:197436148	chr3-197436148-allele1799618-732	INS	731	NA	0.009833585476550681,0.0,0.006944444444444444,0.0,0.0	0.00736987	NA	NA	NA	NA	NA	NA	NA	NA	NA	Yes	NA	HPRC	No	NA	NA	NA	NA	NA	NA
chr3:197436153	chr3-197436153-allele1799621-1	DEL	86	NA	0.0015128593040847202,0.0,0.00496031746031746,0.0,0.0	NA	NA	NA	NA	NA	NA	NA	NA	NA	NA	Yes	NA	HGSVC,1KG-ONT	No	NA	NA	NA	NA	NA	NA
chr3:197436159	chr3-197436159-allele1799625-130	INS	129	NA	0.0007564296520423601,0.0,0.0,0.0,0.0	0.000918741	NA	NA	NA	NA	NA	NA	NA	NA	NA	Yes	NA	HPRC	No	NA	NA	NA	NA	NA	NA
chr3:197436414	chr3-197436414-allele1799657-1	DEL	387	NA	0.00529500756429652,0.004322766570605188,0.001984126984126984,0.007952286282306162,0.002044989775051125	NA	NA	NA	NA	NA	NA	NA	NA	NA	NA	Yes	NA	HPRC,HGSVC,1KG-ONT	No	NA	NA	NA	NA	NA	NA
chr3:197436466	chr3-197436466-allele1799665-1	DEL	473	NA	0.0,0.002881844380403458,0.0,0.0019880715705765406,0.0	0.000224143	NA	NA	NA	NA	NA	NA	NA	NA	NA	Yes	NA	HPRC,HGSVC,1KG-ONT	No	NA	NA	NA	NA	NA	NA
chr3:197436595	chr3-197436595-allele1799685-1	DEL	172	NA	0.0,0.002881844380403458,0.0,0.002982107355864811,0.0010224948875255625	0.000422056	NA	NA	NA	NA	NA	NA	NA	NA	NA	Yes	NA	HPRC,HGSVC,1KG-ONT	No	NA	NA	NA	NA	NA	NA
chr3:197436621	chr3-197436621-allele1799688-1	DEL	602	NA	0.0,0.0,0.00496031746031746,0.0,0.005112474437627812	0.00122989	NA	NA	NA	NA	NA	NA	NA	NA	NA	Yes	NA	HPRC,HGSVC,1KG-ONT	No	NA	NA	NA	NA	NA	NA
chr3:197436728	chr3-197436728-allele1799705-1	DEL	301	NA	0.0007564296520423601,0.0,0.0,0.0,0.0	0.000918741	NA	NA	NA	NA	NA	NA	NA	NA	NA	Yes	NA	HPRC,HGSVC,1KG-ONT	No	NA	NA	NA	NA	NA	NA
chr3:197436767	chr3-197436767-allele1799714-87	INS	86	NA	0.01059001512859304,0.010086455331412104,0.0,0.0,0.0	0.00848979	NA	NA	NA	NA	NA	NA	NA	NA	NA	Yes	NA	HPRC,HGSVC,1KG-ONT	No	NA	NA	NA	NA	NA	NA
chr3:197436788	chr3-197436788-allele1799719-87	INS	86	NA	0.0022692889561270802,0.0,0.0,0.0,0.0	0.00377908	NA	NA	NA	NA	NA	NA	NA	NA	NA	Yes	NA	HPRC,HGSVC,1KG-ONT	No	NA	NA	NA	NA	NA	NA
chr3:197436853	chr3-197436853-allele1799739-130	INS	129	NA	0.0,0.007204610951008645,0.0,0.005964214711729622,0.0010224948875255625	0.00170264	NA	NA	NA	NA	NA	NA	NA	NA	NA	Yes	NA	No	No	NA	NA	NA	NA	NA	NA
chr3:197436930	chr3-197436930-allele1799750-1	DEL	1161	NA	0.0,0.001440922190201729,0.0,0.0,0.0	NA	NA	NA	NA	NA	NA	NA	NA	NA	NA	Yes	NA	HPRC,HGSVC	No	NA	NA	NA	NA	NA	NA
chr3:197437025	chr3-197437025-allele1799761-302	INS	301	NA	0.0030257186081694403,0.001440922190201729,0.006944444444444444,0.0,0.0	NA	NA	NA	NA	NA	NA	NA	NA	NA	NA	Yes	NA	HPRC,HGSVC,1KG-ONT	No	NA	NA	NA	NA	NA	NA
chr3:197437025	chr3-197437025-allele1799762-431	INS	430	NA	0.0007564296520423601,0.0,0.0,0.0,0.0	0.000918741	NA	NA	NA	NA	NA	NA	NA	NA	NA	Yes	NA	HPRC,HGSVC,1KG-ONT	No	NA	NA	NA	NA	NA	NA
chr3:197437145	chr3-197437145-allele1799778-345	INS	344	NA	0.0,0.0,0.000992063492063492,0.0,0.0	NA	NA	NA	NA	NA	NA	NA	NA	NA	NA	Yes	NA	HPRC,HGSVC,1KG-ONT	No	NA	NA	NA	NA	NA	NA
chr3:197437271	chr3-197437271-allele1799800-1	DEL	860	NA	0.0,0.005763688760806916,0.0,0.0,0.00408997955010225	0.000963133	NA	NA	NA	NA	NA	NA	NA	NA	NA	Yes	NA	HPRC,HGSVC	No	NA	NA	NA	NA	NA	NA
chr3:197437481	chr3-197437481-allele1799836-390	INS	389	NA	0.0007564296520423601,0.0,0.0,0.0,0.0	0.000918741	NA	NA	NA	NA	NA	NA	NA	NA	NA	Yes	NA	HPRC,HGSVC,1KG-ONT	No	NA	NA	NA	NA	NA	NA
chr3:197437481	chr3-197437481-allele1799837-775	INS	774	NA	0.00832072617246596,0.0,0.0,0.0,0.0	0.0151436	NA	NA	NA	NA	NA	NA	NA	NA	NA	Yes	NA	HPRC,HGSVC	No	NA	NA	NA	NA	NA	NA
chr3:197437481	chr3-197437481-allele1799835-689	INS	688	NA	0.0015128593040847202,0.002881844380403458,0.0,0.0,0.0010224948875255625	NA	NA	NA	NA	NA	NA	NA	NA	NA	NA	Yes	NA	HPRC,HGSVC	No	NA	NA	NA	NA	NA	NA
chr3:197437481	chr3-197437481-allele1799838-130	INS	129	NA	0.0,0.0,0.0,0.005964214711729622,0.0010224948875255625	0.000631316	NA	NA	NA	NA	NA	NA	NA	NA	NA	Yes	NA	No	No	NA	NA	NA	NA	NA	NA
chr3:197437511	chr3-197437511-allele1799844-216	INS	215	NA	0.00832072617246596,0.001440922190201729,0.006944444444444444,0.0009940357852882703,0.0010224948875255625	0.00324775	NA	NA	NA	NA	NA	NA	NA	NA	NA	Yes	NA	HPRC,HGSVC	No	NA	NA	NA	NA	NA	NA
chr3:197437511	chr3-197437511-allele1799847-302	INS	301	NA	0.0007564296520423601,0.0,0.0,0.0,0.0	0.000918741	NA	NA	NA	NA	NA	NA	NA	NA	NA	Yes	NA	HPRC,HGSVC,1KG-ONT	No	NA	NA	NA	NA	NA	NA
chr3:197437744	chr3-197437744-allele1799870-1	DEL	129	NA	0.0037821482602118004,0.0,0.0,0.0,0.0	0.00663171	NA	NA	NA	NA	NA	NA	NA	NA	NA	Yes	NA	HPRC,HGSVC,1KG-ONT	No	NA	NA	NA	NA	NA	NA
chr3:197437787	chr3-197437787-allele1799877-1893	INS	1892	NA	0.007564296520423601,0.0,0.0,0.0,0.0	0.0137297	NA	NA	NA	NA	NA	NA	NA	NA	NA	Yes	NA	HPRC	No	NA	NA	NA	NA	NA	NA
chr3:197437787	chr3-197437787-allele1799876-431	INS	430	NA	0.03252647503782148,0.001440922190201729,0.0,0.0,0.0	0.0571429	NA	NA	NA	NA	NA	NA	NA	NA	NA	Yes	NA	HPRC,HGSVC,1KG-ONT	No	NA	NA	NA	NA	NA	NA
chr3:197437812	chr3-197437812-allele1799887-1420	INS	1419	NA	0.0045385779122541605,0.0,0.0,0.0,0.0	0.00805514	NA	NA	NA	NA	NA	NA	NA	NA	NA	Yes	NA	HPRC,HGSVC,1KG-ONT	No	NA	NA	NA	NA	NA	NA
chr3:197437812	chr3-197437812-allele1799884-1421	INS	1420	NA	0.00529500756429652,0.004322766570605188,0.002976190476190476,0.006958250497017893,0.006134969325153374	NA	NA	NA	NA	NA	NA	NA	NA	NA	NA	Yes	NA	HPRC,HGSVC,1KG-ONT	No	NA	NA	NA	NA	NA	NA
chr3:197437812	chr3-197437812-allele1799892-1334	INS	1333	NA	0.0007564296520423601,0.0,0.0,0.0,0.0	0.000918741	NA	NA	NA	NA	NA	NA	NA	NA	NA	Yes	NA	HPRC,HGSVC,1KG-ONT	No	NA	NA	NA	NA	NA	NA
chr3:197437812	chr3-197437812-allele1799883-1291	INS	1290	NA	0.06883509833585477,0.008645533141210375,0.001984126984126984,0.0009940357852882703,0.002044989775051125	0.101446	NA	NA	NA	NA	NA	NA	NA	NA	NA	Yes	NA	HGSVC,1KG-ONT	No	NA	NA	NA	NA	NA	NA
chr3:197437812	chr3-197437812-allele1799886-1291	INS	1290	NA	0.02193645990922844,0.002881844380403458,0.0,0.0,0.006134969325153374	0.0257217	NA	NA	NA	NA	NA	NA	NA	NA	NA	Yes	NA	HGSVC,1KG-ONT	No	NA	NA	NA	NA	NA	NA
chr3:197438220	chr3-197438220-allele1799924-388	INS	387	NA	0.0037821482602118004,0.0,0.0,0.0,0.0	0.00663171	NA	NA	NA	NA	NA	NA	NA	NA	NA	Yes	NA	HPRC,HGSVC,1KG-ONT	No	NA	NA	NA	NA	NA	NA
chr3:197438349	chr3-197438349-allele1799930-1	DEL	86	NA	0.06959152798789713,0.07780979827089338,0.001984126984126984,0.10238568588469185,0.07157464212678936	NA	NA	NA	NA	NA	NA	NA	NA	NA	NA	Yes	NA	No	No	NA	NA	NA	NA	NA	NA
chr3:197438443	chr3-197438443-allele1799934-1291	INS	1290	NA	0.0007564296520423601,0.0,0.0,0.0,0.0	0.000918741	NA	NA	NA	NA	NA	NA	NA	NA	NA	Yes	NA	No	No	NA	NA	NA	NA	NA	NA
chr3:197454964	chr3-197454964-allele1800127-64	INS	63	NA	0.0015128593040847202,0.002881844380403458,0.0,0.0,0.0	NA	NA	NA	NA	NA	NA	NA	NA	NA	NA	No	NA	HPRC,HGSVC,1KG-ONT	No	NA	NA	NA	NA	NA	NA
chr3:197454983	chr3-197454983-allele1800130-85	INS	84	NA	0.030257186081694403,0.059077809798270896,0.0,0.0,0.010224948875255624	0.00700088	NA	NA	NA	NA	NA	NA	NA	NA	NA	No	NA	HPRC,HGSVC,1KG-ONT	No	NA	NA	NA	NA	NA	NA
chr3:197454983	chr3-197454983-allele1800129-274	INS	273	NA	0.0015128593040847202,0.0,0.0,0.0,0.0	0.00234988	NA	NA	NA	NA	NA	NA	NA	NA	NA	No	NA	HPRC,HGSVC,1KG-ONT	No	NA	NA	NA	NA	NA	NA
chr3:197455004	chr3-197455004-allele1800133-295	INS	294	NA	0.0340393343419062,0.001440922190201729,0.0,0.0,0.0	0.059875	NA	NA	NA	NA	NA	NA	NA	NA	NA	No	NA	HPRC,HGSVC,1KG-ONT	No	NA	NA	NA	NA	NA	NA
chr3:197455025	chr3-197455025-allele1800138-85	INS	84	NA	0.14674735249621784,0.11815561959654179,0.000992063492063492,0.11232604373757456,0.08895705521472393	0.0274107	NA	NA	NA	NA	NA	NA	NA	NA	NA	No	NA	HPRC,HGSVC,1KG-ONT	No	NA	NA	NA	NA	NA	NA
chr3:197455025	chr3-197455025-allele1800146-967	INS	966	NA	0.03555219364599092,0.002881844380403458,0.0,0.0009940357852882703,0.0010224948875255625	0.0564154	NA	NA	NA	NA	NA	NA	NA	NA	NA	No	NA	HPRC,HGSVC,1KG-ONT	No	NA	NA	NA	NA	NA	NA
chr3:197455025	chr3-197455025-allele1800142-442	INS	441	NA	0.018154311649016642,0.0,0.0,0.0,0.0	0.0333528	NA	NA	NA	NA	NA	NA	NA	NA	NA	No	NA	HPRC,HGSVC,1KG-ONT	No	NA	NA	NA	NA	NA	NA
chr3:197455025	chr3-197455025-allele1800143-106	INS	105	NA	0.18229954614220878,0.03025936599423631,0.00496031746031746,0.020874751491053677,0.050102249488752554	0.173415	NA	NA	NA	NA	NA	NA	NA	NA	NA	No	NA	HPRC,HGSVC,1KG-ONT	No	NA	NA	NA	NA	NA	NA
chr3:197455025	chr3-197455025-allele1800147-1177	INS	1176	NA	0.05143721633888049,0.0792507204610951,0.1349206349206349,0.19383697813121273,0.09304703476482618	0.0302436	NA	NA	NA	NA	NA	NA	NA	NA	NA	No	NA	HPRC,HGSVC,1KG-ONT	No	NA	NA	NA	NA	NA	NA
chr3:197455025	chr3-197455025-allele1800139-379	INS	378	NA	0.047655068078668684,0.002881844380403458,0.0,0.0,0.015337423312883436	0.0563843	NA	NA	NA	NA	NA	NA	NA	NA	NA	No	NA	HPRC,HGSVC,1KG-ONT	No	NA	NA	NA	NA	NA	NA
chr3:197455025	chr3-197455025-allele1800148-442	INS	441	NA	0.01059001512859304,0.001440922190201729,0.0,0.0,0.0	0.0171373	NA	NA	NA	NA	NA	NA	NA	NA	NA	No	NA	HPRC,HGSVC,1KG-ONT	No	NA	NA	NA	NA	NA	NA
chr3:197455025	chr3-197455025-allele1800141-505	INS	504	NA	0.009833585476550681,0.0,0.0,0.0,0.0	0.0179657	NA	NA	NA	NA	NA	NA	NA	NA	NA	No	NA	HPRC,HGSVC,1KG-ONT	No	NA	NA	NA	NA	NA	NA
chr3:197455025	chr3-197455025-allele1800144-148	INS	147	NA	0.0037821482602118004,0.04755043227665706,0.012896825396825396,0.04473161033797217,0.02556237218813906	0.0155836	NA	NA	NA	NA	NA	NA	NA	NA	NA	No	NA	HPRC,HGSVC,1KG-ONT	No	NA	NA	NA	NA	NA	NA
chr3:197455025	chr3-197455025-allele1800145-1297	INS	1296	NA	0.0,0.0,0.0,0.0009940357852882703,0.0	NA	NA	NA	NA	NA	NA	NA	NA	NA	NA	No	NA	HPRC,HGSVC	No	NA	NA	NA	NA	NA	NA
chr3:197455090	chr3-197455090-allele1800158-1	DEL	63	NA	0.046142208774583963,0.001440922190201729,0.0,0.0,0.0	0.0812876	NA	NA	NA	NA	NA	NA	NA	NA	NA	No	NA	HPRC,HGSVC,1KG-ONT	No	NA	NA	NA	NA	NA	NA
chr3:197455090	chr3-197455090-allele1800157-169	INS	168	NA	0.0,0.01440922190201729,0.005952380952380952,0.011928429423459244,0.002044989775051125	0.00503679	NA	NA	NA	NA	NA	NA	NA	NA	NA	No	NA	HGSVC	No	NA	NA	NA	NA	NA	NA
chr3:197455109	chr3-197455109-allele1800164-85	INS	84	NA	0.0022692889561270802,0.001440922190201729,0.0,0.0009940357852882703,0.003067484662576687	NA	NA	NA	NA	NA	NA	NA	NA	NA	NA	No	NA	HPRC,HGSVC,1KG-ONT	No	NA	NA	NA	NA	NA	NA
chr3:197455109	chr3-197455109-allele1800163-1093	INS	1092	NA	0.0,0.001440922190201729,0.01984126984126984,0.005964214711729622,0.03169734151329243	0.0102441	NA	NA	NA	NA	NA	NA	NA	NA	NA	No	NA	HPRC,HGSVC,1KG-ONT	No	NA	NA	NA	NA	NA	NA
chr3:197455109	chr3-197455109-allele1800161-1093	INS	1092	NA	0.0,0.001440922190201729,0.00496031746031746,0.005964214711729622,0.0	0.00170264	NA	NA	NA	NA	NA	NA	NA	NA	NA	No	NA	HPRC,HGSVC,1KG-ONT	No	NA	NA	NA	NA	NA	NA
chr3:197455132	chr3-197455132-allele1800169-1429	INS	1428	NA	0.0007564296520423601,0.0,0.0,0.0,0.0	0.000918741	NA	NA	NA	NA	NA	NA	NA	NA	NA	No	NA	HPRC,HGSVC	No	NA	NA	NA	NA	NA	NA
chr3:197459391	chr3-197459391-allele1800239-1	DEL	550	NA	0.05143721633888049,0.008645533141210375,0.0,0.0,0.0	0.0805232	NA	NA	NA	NA	NA	NA	NA	NA	open_chromatin_region	No	NA	HGSVC,1KG-ONT	No	NA	NA	NA	NA	NA	NA
chr3:197459402	chr3-197459402-allele1800241-1	DEL	92	NA	0.0,0.0,0.0,0.0,0.002044989775051125	NA	NA	NA	NA	NA	NA	NA	NA	NA	open_chromatin_region	No	NA	HPRC,HGSVC	No	NA	NA	NA	NA	NA	NA
chr3:197459409	chr3-197459409-allele1800245-1	DEL	61	NA	0.0,0.0,0.0,0.0009940357852882703,0.0	NA	NA	NA	NA	NA	NA	NA	NA	NA	open_chromatin_region	No	NA	HPRC,HGSVC,1KG-ONT	No	NA	NA	NA	NA	NA	NA
chr3:197459422	chr3-197459422-allele1800256-169	INS	168	NA	0.0,0.0,0.002976190476190476,0.0,0.0	3.94758e-05	NA	NA	NA	NA	NA	NA	NA	NA	NA	No	NA	HPRC,HGSVC,1KG-ONT	Yes	NA	NA	NA	NA	NA	NA
chr3:197459426	chr3-197459426-allele1800270-674	INS	673	NA	0.0007564296520423601,0.0,0.0,0.0,0.0	0.000918741	NA	NA	NA	NA	NA	NA	NA	NA	NA	No	NA	HPRC,HGSVC,1KG-ONT	No	NA	NA	NA	NA	NA	NA
chr3:197459426	chr3-197459426-allele1800263-77	INS	76	NA	0.0007564296520423601,0.0,0.000992063492063492,0.0,0.0	NA	NA	NA	NA	NA	NA	NA	NA	NA	NA	No	NA	HPRC,HGSVC,1KG-ONT	Yes	NA	NA	NA	NA	NA	NA
chr3:197459447	chr3-197459447-allele1800274-6410	INS	6409	NA	0.0045385779122541605,0.0,0.0,0.0,0.0010224948875255625	0.00598883	NA	NA	NA	NA	NA	NA	NA	NA	NA	No	NA	HPRC,HGSVC,1KG-ONT	No	NA	NA	NA	NA	NA	NA
chr3:197459460	chr3-197459460-allele1800286-4051	INS	4050	NA	0.0015128593040847202,0.0,0.015873015873015872,0.003976143141153081,0.003067484662576687	0.00173624	NA	NA	NA	NA	NA	NA	NA	NA	NA	No	NA	HPRC,HGSVC,1KG-ONT	No	NA	NA	NA	NA	NA	NA
chr3:197459467	chr3-197459467-allele1800292-3946	INS	3945	NA	0.0,0.002881844380403458,0.0,0.002982107355864811,0.00408997955010225	0.0010336	NA	NA	NA	NA	NA	NA	NA	NA	NA	No	NA	HPRC,HGSVC,1KG-ONT	No	NA	NA	NA	NA	NA	NA
chr3:197459470	chr3-197459470-allele1800299-4574	INS	4573	NA	0.0015128593040847202,0.0,0.012896825396825396,0.002982107355864811,0.0010224948875255625	0.000704047	NA	NA	NA	NA	NA	NA	NA	NA	open_chromatin_region	No	NA	HPRC,HGSVC,1KG-ONT	No	NA	NA	NA	NA	NA	NA
chr3:197459470	chr3-197459470-allele1800316-2937	INS	2936	NA	0.0,0.0,0.000992063492063492,0.0,0.002044989775051125	3.94758e-05	NA	NA	NA	NA	NA	NA	NA	NA	open_chromatin_region	No	NA	HPRC,HGSVC	No	NA	NA	NA	NA	NA	NA
chr3:197459470	chr3-197459470-allele1800302-1417	INS	1416	NA	0.0007564296520423601,0.0,0.0,0.0,0.0010224948875255625	NA	NA	NA	NA	NA	NA	NA	NA	NA	open_chromatin_region	No	NA	HPRC,HGSVC,1KG-ONT	No	NA	NA	NA	NA	NA	NA
chr3:197459470	chr3-197459470-allele1800312-910	INS	909	NA	0.0,0.004322766570605188,0.0,0.0,0.0	3.94758e-05	NA	NA	NA	NA	NA	NA	NA	NA	open_chromatin_region	No	NA	HPRC,HGSVC,1KG-ONT	No	NA	NA	NA	NA	NA	NA
chr3:197459470	chr3-197459470-allele1800320-262	INS	261	NA	0.0007564296520423601,0.011527377521613832,0.0,0.003976143141153081,0.0010224948875255625	0.000716499	NA	NA	NA	NA	NA	NA	NA	NA	open_chromatin_region	No	NA	HPRC,HGSVC	Yes	NA	NA	NA	NA	NA	NA
chr3:197459470	chr3-197459470-allele1800324-1108	INS	1107	NA	0.0,0.001440922190201729,0.003968253968253968,0.0,0.0010224948875255625	0.000593574	NA	NA	NA	NA	NA	NA	NA	NA	open_chromatin_region	No	NA	HPRC,HGSVC,1KG-ONT	No	NA	NA	NA	NA	NA	NA
chr3:197459470	chr3-197459470-allele1800323-6086	INS	6085	NA	0.0007564296520423601,0.005763688760806916,0.000992063492063492,0.0009940357852882703,0.0010224948875255625	NA	NA	NA	NA	NA	NA	NA	NA	NA	open_chromatin_region	No	NA	HPRC,HGSVC,1KG-ONT	No	NA	NA	NA	NA	NA	NA
chr3:197459470	chr3-197459470-allele1800300-834	INS	833	NA	0.0,0.0,0.0,0.0019880715705765406,0.0	NA	NA	NA	NA	NA	NA	NA	NA	NA	open_chromatin_region	No	NA	HPRC,HGSVC,1KG-ONT	No	NA	NA	NA	NA	NA	NA
chr3:197459470	chr3-197459470-allele1800314-1917	INS	1916	NA	0.0007564296520423601,0.0,0.0,0.0,0.0	0.000918741	NA	NA	NA	NA	NA	NA	NA	NA	open_chromatin_region	No	NA	HPRC,HGSVC,1KG-ONT	No	NA	NA	NA	NA	NA	NA
chr3:197459470	chr3-197459470-allele1800306-3681	INS	3680	NA	0.0,0.004322766570605188,0.005952380952380952,0.003976143141153081,0.0010224948875255625	0.00207258	NA	NA	NA	NA	NA	NA	NA	NA	open_chromatin_region	No	NA	HPRC,HGSVC	No	NA	NA	NA	NA	NA	NA
chr3:197459470	chr3-197459470-allele1800308-2190	INS	2189	NA	0.0,0.0,0.0,0.0,0.00408997955010225	0.000224143	NA	NA	NA	NA	NA	NA	NA	NA	open_chromatin_region	No	NA	HPRC,HGSVC	No	NA	NA	NA	NA	NA	NA
chr3:197459470	chr3-197459470-allele1800321-1029	INS	1028	NA	0.0,0.001440922190201729,0.0,0.003976143141153081,0.003067484662576687	0.000963133	NA	NA	NA	NA	NA	NA	NA	NA	open_chromatin_region	No	NA	HPRC,HGSVC,1KG-ONT	No	NA	NA	NA	NA	NA	NA
chr3:197459470	chr3-197459470-allele1800296-2601	INS	2600	NA	0.0,0.020172910662824207,0.0,0.002982107355864811,0.0010224948875255625	0.00269845	NA	NA	NA	NA	NA	NA	NA	NA	open_chromatin_region	No	NA	HPRC,HGSVC	No	NA	NA	NA	NA	NA	NA
chr3:197459470	chr3-197459470-allele1800307-3210	INS	3209	NA	0.0015128593040847202,0.0,0.0,0.0,0.0	0.00234988	NA	NA	NA	NA	NA	NA	NA	NA	open_chromatin_region	No	NA	HPRC,HGSVC	No	NA	NA	NA	NA	NA	NA
chr3:197459470	chr3-197459470-allele1800317-5381	INS	5380	NA	0.0007564296520423601,0.0,0.0,0.0,0.0010224948875255625	NA	NA	NA	NA	NA	NA	NA	NA	NA	open_chromatin_region	No	NA	HPRC,HGSVC,1KG-ONT	No	NA	NA	NA	NA	NA	NA
chr3:197459470	chr3-197459470-allele1800322-975	INS	974	NA	0.0,0.0,0.000992063492063492,0.0,0.002044989775051125	3.94758e-05	NA	NA	NA	NA	NA	NA	NA	NA	open_chromatin_region	No	NA	HPRC,HGSVC,1KG-ONT	No	NA	NA	NA	NA	NA	NA
chr3:197459470	chr3-197459470-allele1800325-1521	INS	1520	NA	0.0,0.0,0.0,0.002982107355864811,0.0	3.94758e-05	NA	NA	NA	NA	NA	NA	NA	NA	open_chromatin_region	No	NA	HPRC,HGSVC,1KG-ONT	No	NA	NA	NA	NA	NA	NA
chr3:197459471	chr3-197459471-allele1800333-1262	INS	1261	NA	0.0007564296520423601,0.0,0.0,0.0,0.0	0.000918741	NA	NA	NA	NA	NA	NA	NA	NA	open_chromatin_region	No	NA	HPRC,HGSVC,1KG-ONT	No	NA	NA	NA	NA	NA	NA
chr3:197459471	chr3-197459471-allele1800334-354	INS	353	NA	0.0,0.0,0.0,0.0009940357852882703,0.0	NA	NA	NA	NA	NA	NA	NA	NA	NA	open_chromatin_region	No	NA	HPRC,HGSVC,1KG-ONT	Yes	NA	NA	NA	NA	NA	NA
chr3:197459472	chr3-197459472-allele1800337-1	DEL	105	NA	0.0,0.001440922190201729,0.0,0.0009940357852882703,0.002044989775051125	0.000224143	NA	NA	NA	NA	NA	NA	NA	NA	open_chromatin_region	No	NA	HPRC,HGSVC	No	NA	NA	NA	NA	NA	NA
chr3:197459487	chr3-197459487-allele1800345-1	DEL	60	NA	0.0007564296520423601,0.0,0.0,0.0,0.0	0.000918741	NA	NA	NA	NA	NA	NA	NA	NA	open_chromatin_region	No	NA	HPRC,HGSVC,1KG-ONT	No	NA	NA	NA	NA	NA	NA
chr3:197459488	chr3-197459488-allele1800347-2719	INS	2718	NA	0.0007564296520423601,0.0,0.0,0.0,0.0	0.000918741	NA	NA	NA	NA	NA	NA	NA	NA	open_chromatin_region	No	NA	HPRC,HGSVC	No	NA	NA	NA	NA	NA	NA
chr3:197459495	chr3-197459495-allele1800349-1963	INS	1962	NA	0.009833585476550681,0.0,0.0,0.0,0.0	0.0179657	NA	NA	NA	NA	NA	NA	NA	NA	open_chromatin_region	No	NA	HPRC,HGSVC,1KG-ONT	No	NA	NA	NA	NA	NA	NA
chr3:197459517	chr3-197459517-allele1800358-96	INS	95	NA	0.0007564296520423601,0.0,0.0,0.0,0.0	0.000918741	NA	NA	NA	NA	NA	NA	NA	NA	open_chromatin_region	No	NA	HPRC,HGSVC,1KG-ONT	No	NA	NA	NA	NA	NA	NA
chr3:197459517	chr3-197459517-allele1800357-679	INS	678	NA	0.0,0.0,0.0,0.0009940357852882703,0.0	NA	NA	NA	NA	NA	NA	NA	NA	NA	open_chromatin_region	No	NA	HPRC,HGSVC,1KG-ONT	No	NA	NA	NA	NA	NA	NA
chr3:197459539	chr3-197459539-allele1800372-1699	INS	1698	NA	0.0007564296520423601,0.0,0.0,0.0,0.0	0.000918741	NA	NA	NA	NA	NA	NA	NA	NA	open_chromatin_region	No	NA	HPRC,HGSVC,1KG-ONT	No	NA	NA	NA	NA	NA	NA
chr3:197459547	chr3-197459547-allele1800390-234	INS	233	NA	0.0030257186081694403,0.001440922190201729,0.0,0.0,0.0	0.00328379	NA	NA	NA	NA	NA	NA	NA	NA	open_chromatin_region	No	NA	HPRC,HGSVC	No	NA	NA	NA	NA	NA	NA
chr3:197459547	chr3-197459547-allele1800385-4630	INS	4629	NA	0.0007564296520423601,0.0,0.0,0.0,0.002044989775051125	NA	NA	NA	NA	NA	NA	NA	NA	NA	open_chromatin_region	No	NA	HPRC,HGSVC,1KG-ONT	No	NA	NA	NA	NA	NA	NA
chr3:197459547	chr3-197459547-allele1800383-311	INS	310	NA	0.0,0.0,0.022817460317460316,0.0,0.0	0.0036046	NA	NA	NA	NA	NA	NA	NA	NA	open_chromatin_region	No	NA	HPRC,HGSVC,1KG-ONT	No	NA	NA	NA	NA	NA	NA
chr3:197459547	chr3-197459547-allele1800388-1	DEL	336	NA	0.01664145234493192,0.0,0.0,0.0,0.0	0.0305719	NA	NA	NA	NA	NA	NA	NA	NA	open_chromatin_region	No	NA	HPRC,HGSVC,1KG-ONT	No	NA	NA	NA	NA	NA	NA
chr3:197459547	chr3-197459547-allele1800384-2027	INS	2026	NA	0.0015128593040847202,0.001440922190201729,0.0,0.0009940357852882703,0.002044989775051125	NA	NA	NA	NA	NA	NA	NA	NA	NA	open_chromatin_region	No	NA	HPRC,HGSVC,1KG-ONT	No	NA	NA	NA	NA	NA	NA
chr3:197459547	chr3-197459547-allele1800387-5123	INS	5122	NA	0.0,0.001440922190201729,0.000992063492063492,0.0,0.0	NA	NA	NA	NA	NA	NA	NA	NA	NA	open_chromatin_region	No	NA	HPRC,HGSVC,1KG-ONT	No	NA	NA	NA	NA	NA	NA
chr3:197459547	chr3-197459547-allele1800391-141	INS	140	NA	0.0,0.001440922190201729,0.0,0.0,0.0	NA	NA	NA	NA	NA	NA	NA	NA	NA	open_chromatin_region	No	NA	HPRC,HGSVC,1KG-ONT	No	NA	NA	NA	NA	NA	NA
chr3:197459577	chr3-197459577-allele1800418-2865	INS	2864	NA	0.0030257186081694403,0.004322766570605188,0.0,0.0019880715705765406,0.002044989775051125	NA	NA	NA	NA	NA	NA	NA	NA	NA	open_chromatin_region	No	NA	HPRC,HGSVC,1KG-ONT	No	NA	NA	NA	NA	NA	NA
chr3:197459578	chr3-197459578-allele1800423-1	DEL	89	NA	0.0007564296520423601,0.001440922190201729,0.003968253968253968,0.002982107355864811,0.0010224948875255625	0.000199544	NA	NA	NA	NA	NA	NA	NA	NA	open_chromatin_region	No	NA	HPRC,HGSVC	No	NA	NA	NA	NA	NA	NA
chr3:197459578	chr3-197459578-allele1800424-1	DEL	150	NA	0.018154311649016642,0.001440922190201729,0.0,0.0009940357852882703,0.0	0.0289991	NA	NA	NA	NA	NA	NA	NA	NA	open_chromatin_region	No	NA	HPRC,HGSVC	No	NA	NA	NA	NA	NA	NA
chr3:197459594	chr3-197459594-allele1800432-6889	INS	6888	NA	0.0007564296520423601,0.0,0.0,0.0,0.0	0.000918741	NA	NA	NA	NA	NA	NA	NA	NA	open_chromatin_region	No	NA	HPRC,HGSVC,1KG-ONT	No	NA	NA	NA	NA	NA	NA
chr3:197459594	chr3-197459594-allele1800431-6176	INS	6175	NA	0.0007564296520423601,0.0,0.0,0.0,0.0	0.000918741	NA	NA	NA	NA	NA	NA	NA	NA	open_chromatin_region	No	NA	HPRC,HGSVC,1KG-ONT	No	NA	NA	NA	NA	NA	NA
chr3:197459594	chr3-197459594-allele1800430-6254	INS	6253	NA	0.0007564296520423601,0.0,0.0,0.0,0.0	0.000918741	NA	NA	NA	NA	NA	NA	NA	NA	open_chromatin_region	No	NA	HPRC,HGSVC,1KG-ONT	No	NA	NA	NA	NA	NA	NA
chr3:197459599	chr3-197459599-allele1800435-63	INS	62	NA	0.0045385779122541605,0.001440922190201729,0.0,0.0,0.0	0.00584245	NA	NA	NA	NA	NA	NA	NA	NA	open_chromatin_region	No	NA	HPRC,HGSVC,1KG-ONT	No	NA	NA	NA	NA	NA	NA
chr3:197459604	chr3-197459604-allele1800436-1	DEL	182	NA	0.0015128593040847202,0.0,0.0,0.0,0.0	0.00234988	NA	NA	NA	NA	NA	NA	NA	NA	open_chromatin_region	No	NA	HPRC,HGSVC	No	NA	NA	NA	NA	NA	NA
chr3:197459607	chr3-197459607-allele1800441-126	INS	125	NA	0.0015128593040847202,0.0,0.0,0.0,0.0	0.00234988	NA	NA	NA	NA	NA	NA	NA	NA	open_chromatin_region	No	NA	HPRC,HGSVC,1KG-ONT	No	NA	NA	NA	NA	NA	NA
chr3:197459613	chr3-197459613-allele1800450-5771	INS	5770	NA	0.0030257186081694403,0.0,0.0,0.0,0.0	0.00520636	NA	NA	NA	NA	NA	NA	NA	NA	open_chromatin_region	No	NA	HPRC,HGSVC,1KG-ONT	No	NA	NA	NA	NA	NA	NA
chr3:197459637	chr3-197459637-allele1800466-64	INS	63	NA	0.0007564296520423601,0.0,0.0,0.0,0.0	0.000918741	NA	NA	NA	NA	NA	NA	NA	NA	open_chromatin_region	No	NA	HPRC,HGSVC,1KG-ONT	No	NA	NA	NA	NA	NA	NA
chr3:197459637	chr3-197459637-allele1800462-3054	INS	3053	NA	0.0007564296520423601,0.001440922190201729,0.010912698412698412,0.0009940357852882703,0.0010224948875255625	0.00103615	NA	NA	NA	NA	NA	NA	NA	NA	open_chromatin_region	No	NA	HPRC,HGSVC,1KG-ONT	No	NA	NA	NA	NA	NA	NA
chr3:197459667	chr3-197459667-allele1800482-2606	INS	2605	NA	0.0007564296520423601,0.001440922190201729,0.0,0.002982107355864811,0.0010224948875255625	NA	NA	NA	NA	NA	NA	NA	NA	NA	open_chromatin_region	No	NA	HPRC,HGSVC,1KG-ONT	No	NA	NA	NA	NA	NA	NA
chr3:197459667	chr3-197459667-allele1800481-448	INS	447	NA	0.0015128593040847202,0.0,0.0,0.0,0.0	0.00183645	NA	NA	NA	NA	NA	NA	NA	NA	open_chromatin_region	No	NA	HPRC,HGSVC,1KG-ONT	No	NA	NA	NA	NA	NA	NA
chr3:197459683	chr3-197459683-allele1800497-125	INS	124	NA	0.009833585476550681,0.0,0.0,0.0,0.0	0.0179657	NA	NA	NA	NA	NA	NA	NA	NA	open_chromatin_region	No	NA	HPRC,HGSVC,1KG-ONT	Yes	NA	NA	NA	NA	NA	NA
chr3:197459689	chr3-197459689-allele1800498-93	INS	92	NA	0.0,0.0,0.0,0.003976143141153081,0.0010224948875255625	0.000408842	NA	NA	NA	NA	NA	NA	NA	NA	open_chromatin_region	No	NA	HPRC,HGSVC,1KG-ONT	Yes	NA	NA	NA	NA	NA	NA
chr3:197459725	chr3-197459725-allele1800514-1	DEL	61	NA	0.0,0.0,0.011904761904761904,0.0009940357852882703,0.0	0.00172922	NA	NA	NA	NA	NA	NA	NA	NA	open_chromatin_region	No	NA	HPRC,HGSVC,1KG-ONT	No	NA	NA	NA	NA	NA	NA
chr3:197459755	chr3-197459755-allele1800538-1253	INS	1252	NA	0.0007564296520423601,0.001440922190201729,0.010912698412698412,0.0009940357852882703,0.0	0.000863716	NA	NA	NA	NA	NA	NA	NA	NA	open_chromatin_region	No	NA	HPRC,HGSVC,1KG-ONT	No	NA	NA	NA	NA	NA	NA
chr3:197459783	chr3-197459783-allele1800560-61	INS	60	NA	0.0022692889561270802,0.0,0.0,0.0,0.0	0.00377908	NA	NA	NA	NA	NA	NA	NA	NA	open_chromatin_region	No	NA	HPRC,HGSVC,1KG-ONT	No	NA	NA	NA	NA	NA	NA
chr3:197459790	chr3-197459790-allele1800567-78	INS	77	NA	0.0,0.001440922190201729,0.0,0.0009940357852882703,0.002044989775051125	0.000224143	NA	NA	NA	NA	NA	NA	NA	NA	open_chromatin_region	No	NA	HPRC,HGSVC,1KG-ONT	No	NA	NA	NA	NA	NA	NA
chr3:197459852	chr3-197459852-allele1800599-984	INS	983	NA	0.0007564296520423601,0.0,0.0,0.0,0.0	0.000918741	NA	NA	NA	NA	NA	NA	NA	NA	open_chromatin_region	No	NA	HPRC,HGSVC,1KG-ONT	No	NA	NA	NA	NA	NA	NA
chr3:197459874	chr3-197459874-allele1800607-77	INS	76	NA	0.0,0.0,0.0,0.0,0.0010224948875255625	NA	NA	NA	NA	NA	NA	NA	NA	NA	open_chromatin_region	No	NA	HPRC,HGSVC,1KG-ONT	No	NA	NA	NA	NA	NA	NA
chr3:197459875	chr3-197459875-allele1800610-244	INS	243	NA	0.0007564296520423601,0.0,0.0,0.0,0.0	0.000918741	NA	NA	NA	NA	NA	NA	NA	NA	open_chromatin_region	No	NA	HPRC,HGSVC,1KG-ONT	No	NA	NA	NA	NA	NA	NA
chr3:197459897	chr3-197459897-allele1800622-2490	INS	2489	NA	0.0,0.0,0.001984126984126984,0.0,0.0010224948875255625	3.94758e-05	NA	NA	NA	NA	NA	NA	NA	NA	open_chromatin_region	No	NA	HPRC,HGSVC,1KG-ONT	No	NA	NA	NA	NA	NA	NA
chr3:197459898	chr3-197459898-allele1800623-3144	INS	3143	NA	0.0,0.001440922190201729,0.0,0.0009940357852882703,0.0	NA	NA	NA	NA	NA	NA	NA	NA	NA	open_chromatin_region	No	NA	HPRC,HGSVC,1KG-ONT	No	NA	NA	NA	NA	NA	NA
chr3:197459955	chr3-197459955-allele1800647-97	INS	96	NA	0.0015128593040847202,0.0,0.0,0.0,0.0	0.00183645	NA	NA	NA	NA	NA	NA	NA	NA	open_chromatin_region	No	NA	HPRC,HGSVC,1KG-ONT	Yes	NA	NA	NA	NA	NA	NA
chr3:197459964	chr3-197459964-allele1800649-125	INS	124	NA	0.0007564296520423601,0.002881844380403458,0.0,0.0,0.0	NA	NA	NA	NA	NA	NA	NA	NA	NA	open_chromatin_region	No	NA	HPRC,HGSVC,1KG-ONT	Yes	NA	NA	NA	NA	NA	NA
chr3:197459976	chr3-197459976-allele1800657-1	DEL	136	NA	0.00832072617246596,0.002881844380403458,0.0,0.002982107355864811,0.0	0.00707297	NA	NA	NA	NA	NA	NA	NA	NA	open_chromatin_region	No	NA	HPRC,HGSVC	No	NA	NA	NA	NA	NA	NA
chr3:197459984	chr3-197459984-allele1800660-5884	INS	5883	NA	0.0,0.007204610951008645,0.005952380952380952,0.0009940357852882703,0.0010224948875255625	0.00188759	NA	NA	NA	NA	NA	NA	NA	NA	open_chromatin_region	No	NA	HPRC,HGSVC,1KG-ONT	No	NA	NA	NA	NA	NA	NA
chr3:197460006	chr3-197460006-allele1800670-338	INS	337	NA	0.0022692889561270802,0.0,0.0,0.0,0.0	0.00377908	NA	NA	NA	NA	NA	NA	NA	NA	open_chromatin_region	No	NA	HPRC,HGSVC,1KG-ONT	No	NA	NA	NA	NA	NA	NA
chr3:197460006	chr3-197460006-allele1800671-1508	INS	1507	NA	0.0007564296520423601,0.001440922190201729,0.0,0.0019880715705765406,0.0010224948875255625	NA	NA	NA	NA	NA	NA	NA	NA	NA	open_chromatin_region	No	NA	HPRC,HGSVC	No	NA	NA	NA	NA	NA	NA
chr3:197460036	chr3-197460036-allele1800691-3780	INS	3779	NA	0.0030257186081694403,0.0,0.0,0.0,0.0	0.00520636	NA	NA	NA	NA	NA	NA	NA	NA	NA	No	NA	HPRC,HGSVC	No	NA	NA	NA	NA	NA	NA
chr3:197460043	chr3-197460043-allele1800700-2384	INS	2383	NA	0.0022692889561270802,0.001440922190201729,0.0,0.003976143141153081,0.003067484662576687	NA	NA	NA	NA	NA	NA	NA	NA	NA	NA	No	NA	HPRC,HGSVC,1KG-ONT	No	NA	NA	NA	NA	NA	NA
chr3:197460043	chr3-197460043-allele1800701-4369	INS	4368	NA	0.0022692889561270802,0.018731988472622477,0.001984126984126984,0.0009940357852882703,0.0010224948875255625	0.000177926	NA	NA	NA	NA	NA	NA	NA	NA	NA	No	NA	HPRC,HGSVC	No	NA	NA	NA	NA	NA	NA
chr3:197460043	chr3-197460043-allele1800698-5271	INS	5270	NA	0.0045385779122541605,0.0,0.0,0.0,0.0	0.00805514	NA	NA	NA	NA	NA	NA	NA	NA	NA	No	NA	HPRC,HGSVC	No	NA	NA	NA	NA	NA	NA
chr3:197460043	chr3-197460043-allele1800702-5459	INS	5458	NA	0.0,0.0,0.0,0.0009940357852882703,0.0	NA	NA	NA	NA	NA	NA	NA	NA	NA	NA	No	NA	HPRC,HGSVC	No	NA	NA	NA	NA	NA	NA
chr3:197460044	chr3-197460044-allele1800704-4275	INS	4274	NA	0.0022692889561270802,0.0,0.0,0.0,0.0	0.00377908	NA	NA	NA	NA	NA	NA	NA	NA	NA	No	NA	HPRC,HGSVC	No	NA	NA	NA	NA	NA	NA
chr3:197460044	chr3-197460044-allele1800706-2251	INS	2250	NA	0.0,0.0,0.007936507936507936,0.0,0.0	0.000963133	NA	NA	NA	NA	NA	NA	NA	NA	NA	No	NA	HPRC,HGSVC,1KG-ONT	No	NA	NA	NA	NA	NA	NA
chr3:197460044	chr3-197460044-allele1800718-232	INS	231	NA	0.0007564296520423601,0.0,0.0,0.0,0.0	0.000918741	NA	NA	NA	NA	NA	NA	NA	NA	NA	No	NA	HPRC,HGSVC,1KG-ONT	No	NA	NA	NA	NA	NA	NA
chr3:197460046	chr3-197460046-allele1800727-1591	INS	1590	NA	0.0022692889561270802,0.0,0.008928571428571428,0.0009940357852882703,0.0010224948875255625	NA	NA	NA	NA	NA	NA	NA	NA	NA	NA	No	NA	HPRC,HGSVC	No	NA	NA	NA	NA	NA	NA
chr3:197460046	chr3-197460046-allele1800723-4989	INS	4988	NA	0.0,0.0,0.002976190476190476,0.004970178926441352,0.0	0.000963133	NA	NA	NA	NA	NA	NA	NA	NA	NA	No	NA	HPRC,HGSVC	No	NA	NA	NA	NA	NA	NA
chr3:197460046	chr3-197460046-allele1800725-3475	INS	3474	NA	0.0007564296520423601,0.005763688760806916,0.001984126984126984,0.003976143141153081,0.005112474437627812	0.00114578	NA	NA	NA	NA	NA	NA	NA	NA	NA	No	NA	HPRC,HGSVC,1KG-ONT	No	NA	NA	NA	NA	NA	NA
chr3:197460052	chr3-197460052-allele1800743-936	INS	935	NA	0.0,0.001440922190201729,0.003968253968253968,0.002982107355864811,0.003067484662576687	0.00142414	NA	NA	NA	NA	NA	NA	NA	NA	NA	No	NA	HPRC,HGSVC,1KG-ONT	No	NA	NA	NA	NA	NA	NA
chr3:197460052	chr3-197460052-allele1800741-2795	INS	2794	NA	0.0015128593040847202,0.0,0.0,0.0,0.0	0.00234988	NA	NA	NA	NA	NA	NA	NA	NA	NA	No	NA	HPRC,HGSVC,1KG-ONT	No	NA	NA	NA	NA	NA	NA
chr3:197460052	chr3-197460052-allele1800737-1815	INS	1814	NA	0.0,0.0,0.002976190476190476,0.0019880715705765406,0.0	0.000408842	NA	NA	NA	NA	NA	NA	NA	NA	NA	No	NA	HPRC,HGSVC,1KG-ONT	No	NA	NA	NA	NA	NA	NA
chr3:197460052	chr3-197460052-allele1800742-1937	INS	1936	NA	0.0007564296520423601,0.01440922190201729,0.000992063492063492,0.02485089463220676,0.005112474437627812	0.00590673	NA	NA	NA	NA	NA	NA	NA	NA	NA	No	NA	HPRC,HGSVC,1KG-ONT	No	NA	NA	NA	NA	NA	NA
chr3:197460052	chr3-197460052-allele1800752-184	INS	183	NA	0.00680786686838124,0.001440922190201729,0.008928571428571428,0.0,0.0	0.00154198	NA	NA	NA	NA	NA	NA	NA	NA	NA	No	NA	HPRC,HGSVC,1KG-ONT	Yes	NA	NA	NA	NA	NA	NA
chr3:197460052	chr3-197460052-allele1800760-258	INS	257	NA	0.0007564296520423601,0.0,0.0,0.0,0.0	0.000918741	NA	NA	NA	NA	NA	NA	NA	NA	NA	No	NA	HPRC,HGSVC,1KG-ONT	No	NA	NA	NA	NA	NA	NA
chr3:197460052	chr3-197460052-allele1800755-107	INS	106	NA	0.0,0.001440922190201729,0.0,0.004970178926441352,0.0010224948875255625	0.000778337	NA	NA	NA	NA	NA	NA	NA	NA	NA	No	NA	HPRC,HGSVC,1KG-ONT	No	NA	NA	NA	NA	NA	NA
chr3:197460052	chr3-197460052-allele1800739-230	INS	229	NA	0.0007564296520423601,0.0,0.0,0.0,0.0	0.000918741	NA	NA	NA	NA	NA	NA	NA	NA	NA	No	NA	HPRC,HGSVC,1KG-ONT	No	NA	NA	NA	NA	NA	NA
chr3:197460052	chr3-197460052-allele1800749-1	DEL	60	NA	0.0007564296520423601,0.0,0.0,0.0,0.0	0.000918741	NA	NA	NA	NA	NA	NA	NA	NA	NA	No	NA	HPRC,HGSVC,1KG-ONT	No	NA	NA	NA	NA	NA	NA
chr3:197460052	chr3-197460052-allele1800736-723	INS	722	NA	0.0007564296520423601,0.0,0.0,0.0,0.0	0.000918741	NA	NA	NA	NA	NA	NA	NA	NA	NA	No	NA	HPRC,HGSVC,1KG-ONT	No	NA	NA	NA	NA	NA	NA
chr3:197460052	chr3-197460052-allele1800738-1060	INS	1059	NA	0.0,0.0,0.0,0.0009940357852882703,0.0	NA	NA	NA	NA	NA	NA	NA	NA	NA	NA	No	NA	HPRC,HGSVC,1KG-ONT	No	NA	NA	NA	NA	NA	NA
chr3:197460052	chr3-197460052-allele1800744-2129	INS	2128	NA	0.0022692889561270802,0.007204610951008645,0.0,0.005964214711729622,0.0	NA	NA	NA	NA	NA	NA	NA	NA	NA	NA	No	NA	HPRC,HGSVC,1KG-ONT	No	NA	NA	NA	NA	NA	NA
chr3:197460112	chr3-197460112-allele1800799-306	INS	305	NA	0.0,0.0,0.0,0.0,0.0010224948875255625	NA	NA	NA	NA	NA	NA	NA	NA	NA	NA	No	NA	HPRC	No	NA	NA	NA	NA	NA	NA
chr3:197460112	chr3-197460112-allele1800790-93	INS	92	NA	0.0007564296520423601,0.0,0.018849206349206348,0.0,0.0	0.00181465	NA	NA	NA	NA	NA	NA	NA	NA	NA	No	NA	HPRC,HGSVC,1KG-ONT	No	NA	NA	NA	NA	NA	NA
chr3:197460127	chr3-197460127-allele1800809-250	INS	249	NA	0.0030257186081694403,0.001440922190201729,0.0,0.0,0.0	0.00328379	NA	NA	NA	NA	NA	NA	NA	NA	NA	No	NA	HPRC,1KG-ONT	No	NA	NA	NA	NA	NA	NA
chr3:197460134	chr3-197460134-allele1800812-109	INS	108	NA	0.0226928895612708,0.001440922190201729,0.011904761904761904,0.0,0.0	0.0208029	NA	NA	NA	NA	NA	NA	NA	NA	NA	No	NA	HPRC,HGSVC,1KG-ONT	No	NA	NA	NA	NA	NA	NA
chr3:197470943	chr3-197470943-allele1800914-1	DEL	65	NA	0.0007564296520423601,0.0,0.0,0.0,0.0	0.000918741	NA	NA	NA	NA	NA	NA	NA	NA	NA	No	NA	No	Yes	NA	NA	NA	NA	NA	NA
chr3:197475114	chr3-197475114-allele1800959-53	INS	52	NA	0.0,0.0,0.0,0.0009940357852882703,0.0010224948875255625	NA	NA	NA	NA	NA	NA	NA	NA	NA	NA	No	NA	No	No	NA	NA	NA	NA	NA	NA
chr3:197510605	chr3-197510605-allele1801422-1	DEL	79	NA	0.0037821482602118004,0.001440922190201729,0.0,0.0,0.0	0.00462462	BDH1(9.8618e-10, 1.188)	NA	NA	NA	NA	NA	NA	NA	enhancer	No	NA	HPRC,HGSVC,1KG-ONT	No	NA	NA	NA	NA	NA	NA
chr3:197510611	chr3-197510611-allele1801423-1	DEL	73	NA	0.015128593040847202,0.07636887608069164,0.003968253968253968,0.17693836978131214,0.024539877300613498	0.0278401	BDH1(9.8618e-10, 1.188)	NA	NA	NA	NA	NA	NA	NA	enhancer	No	NA	HPRC,HGSVC,1KG-ONT	No	NA	NA	NA	NA	NA	NA
chr3:197510615	chr3-197510615-allele1801425-1	DEL	69	NA	0.02042360060514372,0.02881844380403458,0.03670634920634921,0.05765407554671968,0.044989775051124746	0.00665801	BDH1(9.8618e-10, 1.188)	NA	NA	NA	NA	NA	NA	NA	enhancer	No	NA	HPRC,HGSVC,1KG-ONT	No	NA	NA	NA	NA	NA	NA
chr3:197510621	chr3-197510621-allele1801426-1	DEL	63	NA	0.01739788199697428,0.008645533141210375,0.000992063492063492,0.013916500994035786,0.00408997955010225	0.0054095	BDH1(9.8618e-10, 1.188)	NA	NA	NA	NA	NA	NA	NA	enhancer	No	NA	HPRC,HGSVC,1KG-ONT	No	NA	NA	NA	NA	NA	NA
chr3:197510625	chr3-197510625-allele1801427-1	DEL	59	NA	0.0030257186081694403,0.005763688760806916,0.0,0.009940357852882704,0.005112474437627812	NA	BDH1(9.8618e-10, 1.188)	NA	NA	NA	NA	NA	NA	NA	enhancer	No	NA	HPRC,HGSVC,1KG-ONT	No	NA	NA	NA	NA	NA	NA
chr3:197510629	chr3-197510629-allele1801428-1	DEL	55	NA	0.0,0.0,0.0,0.0019880715705765406,0.0010224948875255625	3.94758e-05	BDH1(9.8618e-10, 1.188)	NA	NA	NA	NA	NA	NA	NA	enhancer	No	NA	HPRC,HGSVC	No	NA	NA	NA	NA	NA	NA
chr3:197510633	chr3-197510633-allele1801429-1	DEL	51	NA	0.01739788199697428,0.001440922190201729,0.0,0.0,0.0010224948875255625	0.0276182	BDH1(9.8618e-10, 1.188)	NA	NA	NA	NA	NA	NA	NA	enhancer	No	NA	HPRC,HGSVC	No	NA	NA	NA	NA	NA	NA
chr3:197513295	chr3-197513295-allele1801464-1	DEL	99	NA	0.019667170953101363,0.0,0.0,0.0,0.0	0.0361263	BDH1(9.8618e-10, 1.188)	NA	NA	NA	NA	NA	NA	NA	NA	No	NA	HPRC,HGSVC,1KG-ONT	No	NA	NA	NA	NA	NA	NA
chr3:197513320	chr3-197513320-allele1801466-1	DEL	66	NA	0.0037821482602118004,0.001440922190201729,0.000992063492063492,0.0,0.0	0.00309352	BDH1(9.8618e-10, 1.188)	NA	NA	NA	NA	NA	NA	NA	NA	No	NA	HGSVC	No	NA	NA	NA	NA	NA	NA
chr3:197513362	chr3-197513362-allele1801470-67	INS	66	NA	0.009077155824508321,0.0,0.0,0.0,0.0	0.0165556	BDH1(9.8618e-10, 1.188)	NA	NA	NA	NA	NA	NA	NA	NA	No	NA	HPRC,HGSVC,1KG-ONT	No	NA	NA	NA	NA	NA	NA
chr3:197513382	chr3-197513382-allele1801472-67	INS	66	NA	0.024962178517397883,0.002881844380403458,0.0,0.0,0.0	0.0413864	BDH1(9.8618e-10, 1.188)	NA	NA	NA	NA	NA	NA	NA	NA	No	NA	HPRC,HGSVC,1KG-ONT	No	NA	NA	NA	NA	NA	NA
chr3:197513395	chr3-197513395-allele1801475-100	INS	99	NA	0.01059001512859304,0.007204610951008645,0.000992063492063492,0.012922465208747515,0.019427402862985686	NA	BDH1(9.8618e-10, 1.188)	NA	NA	NA	NA	NA	NA	NA	NA	No	NA	HPRC,HGSVC	No	NA	NA	NA	NA	NA	NA
chr3:197513428	chr3-197513428-allele1801477-100	INS	99	NA	0.13388804841149773,0.056195965417867436,0.007936507936507936,0.07455268389662027,0.06646216768916155	0.0492228	BDH1(9.8618e-10, 1.188)	NA	NA	NA	NA	NA	NA	NA	NA	No	NA	HPRC,HGSVC	No	NA	NA	NA	NA	NA	NA
chr3:197513428	chr3-197513428-allele1801482-67	INS	66	NA	0.0007564296520423601,0.0,0.0,0.0,0.0	0.000918741	BDH1(9.8618e-10, 1.188)	NA	NA	NA	NA	NA	NA	NA	NA	No	NA	HPRC,HGSVC,1KG-ONT	No	NA	NA	NA	NA	NA	NA
chr3:197513428	chr3-197513428-allele1801480-100	INS	99	NA	0.009833585476550681,0.0,0.0,0.0,0.0	0.0179657	BDH1(9.8618e-10, 1.188)	NA	NA	NA	NA	NA	NA	NA	NA	No	NA	HPRC,HGSVC	No	NA	NA	NA	NA	NA	NA
chr3:197513428	chr3-197513428-allele1801481-101	INS	100	NA	0.0,0.0,0.002976190476190476,0.0,0.0	3.94758e-05	BDH1(9.8618e-10, 1.188)	NA	NA	NA	NA	NA	NA	NA	NA	No	NA	HPRC,HGSVC	No	NA	NA	NA	NA	NA	NA
chr3:197513466	chr3-197513466-allele1801484-68	INS	67	NA	0.0030257186081694403,0.0,0.0,0.0,0.0	0.00520636	BDH1(9.8618e-10, 1.188)	NA	NA	NA	NA	NA	NA	NA	NA	No	NA	HPRC,HGSVC,1KG-ONT	No	NA	NA	NA	NA	NA	NA
chr3:197517232	chr3-197517232-allele1801525-1	DEL	53	NA	0.0,0.011527377521613832,0.10615079365079365,0.011928429423459244,0.012269938650306749	0.0253111	BDH1(9.8618e-10, 1.188)	NA	NA	NA	NA	NA	NA	NA	NA	No	NA	HPRC,HGSVC,1KG-ONT	No	NA	NA	NA	NA	NA	NA
chr3:197517303	chr3-197517303-allele1801530-55	INS	54	NA	0.009077155824508321,0.01729106628242075,0.0,0.0009940357852882703,0.003067484662576687	0.00150522	BDH1(9.8618e-10, 1.188)	NA	NA	NA	NA	NA	NA	NA	NA	No	NA	HPRC,HGSVC,1KG-ONT	No	NA	NA	NA	NA	NA	NA
chr3:197517475	chr3-197517475-allele1801557-1	DEL	52	NA	0.006051437216338881,0.0345821325648415,0.0,0.10238568588469185,0.03169734151329243	0.0203562	BDH1(9.8618e-10, 1.188)	NA	NA	NA	NA	NA	NA	NA	NA	No	NA	HPRC,HGSVC,1KG-ONT	No	NA	NA	NA	NA	NA	NA
chr3:197517475	chr3-197517475-allele1801555-53	INS	52	NA	0.0015128593040847202,0.005763688760806916,0.005952380952380952,0.010934393638170975,0.003067484662576687	0.00186566	BDH1(9.8618e-10, 1.188)	NA	NA	NA	NA	NA	NA	NA	NA	No	NA	HPRC,HGSVC,1KG-ONT	No	NA	NA	NA	NA	NA	NA
chr3:197517475	chr3-197517475-allele1801559-211	INS	210	NA	0.0113464447806354,0.0,0.0,0.0,0.0	0.0207802	BDH1(9.8618e-10, 1.188)	NA	NA	NA	NA	NA	NA	NA	NA	No	NA	HPRC,HGSVC,1KG-ONT	No	NA	NA	NA	NA	NA	NA
chr3:197517475	chr3-197517475-allele1801556-212	INS	211	NA	0.01059001512859304,0.0,0.0,0.0,0.003067484662576687	0.0135033	BDH1(9.8618e-10, 1.188)	NA	NA	NA	NA	NA	NA	NA	NA	No	NA	HPRC,HGSVC,1KG-ONT	No	NA	NA	NA	NA	NA	NA
chr3:197517517	chr3-197517517-allele1801563-366	INS	365	NA	0.0037821482602118004,0.0,0.0,0.0,0.0	0.00663171	BDH1(9.8618e-10, 1.188)	NA	NA	NA	NA	NA	NA	NA	NA	No	NA	HPRC,HGSVC	No	NA	NA	NA	NA	NA	NA
chr3:197517518	chr3-197517518-allele1801565-54	INS	53	NA	0.00832072617246596,0.0,0.0,0.0,0.0	0.0151436	BDH1(9.8618e-10, 1.188)	NA	NA	NA	NA	NA	NA	NA	NA	No	NA	HPRC,HGSVC,1KG-ONT	No	NA	NA	NA	NA	NA	NA
chr3:197517623	chr3-197517623-allele1801580-104	INS	103	NA	0.0007564296520423601,0.0,0.0,0.0,0.0	0.000918741	BDH1(9.8618e-10, 1.188)	NA	NA	NA	NA	NA	NA	NA	NA	No	NA	HPRC,HGSVC,1KG-ONT	No	NA	NA	NA	NA	NA	NA
chr3:197517623	chr3-197517623-allele1801577-52	INS	51	NA	0.0,0.002881844380403458,0.0,0.0,0.0	NA	BDH1(9.8618e-10, 1.188)	NA	NA	NA	NA	NA	NA	NA	NA	No	NA	HPRC,HGSVC,1KG-ONT	No	NA	NA	NA	NA	NA	NA
chr3:197517675	chr3-197517675-allele1801586-427	INS	426	NA	0.03252647503782148,0.002881844380403458,0.0,0.002982107355864811,0.0	0.0491318	BDH1(9.8618e-10, 1.188)	NA	NA	NA	NA	NA	NA	NA	NA	No	NA	HPRC,HGSVC	No	NA	NA	NA	NA	NA	NA
chr3:197517703	chr3-197517703-allele1801591-108	INS	107	NA	0.0037821482602118004,0.007204610951008645,0.07738095238095238,0.004970178926441352,0.00408997955010225	0.011173	BDH1(9.8618e-10, 1.188)	NA	NA	NA	NA	NA	NA	NA	NA	No	NA	HPRC,HGSVC,1KG-ONT	No	NA	NA	NA	NA	NA	NA
chr3:197517736	chr3-197517736-allele1801603-108	INS	107	NA	0.0045385779122541605,0.040345821325648415,0.012896825396825396,0.0009940357852882703,0.006134969325153374	0.00284167	BDH1(9.8618e-10, 1.188)	NA	NA	NA	NA	NA	NA	NA	NA	No	NA	HPRC,HGSVC,1KG-ONT	No	NA	NA	NA	NA	NA	NA
chr3:197517772	chr3-197517772-allele1801609-52	INS	51	NA	0.0,0.0,0.006944444444444444,0.0,0.0	0.000778337	BDH1(9.8618e-10, 1.188)	NA	NA	NA	NA	NA	NA	NA	NA	No	NA	HPRC,HGSVC,1KG-ONT	No	NA	NA	NA	NA	NA	NA
chr3:197517779	chr3-197517779-allele1801613-104	INS	103	NA	0.009077155824508321,0.0,0.0,0.0,0.0	0.0165556	BDH1(9.8618e-10, 1.188)	NA	NA	NA	NA	NA	NA	NA	NA	No	NA	HPRC,HGSVC,1KG-ONT	No	NA	NA	NA	NA	NA	NA
chr3:197517779	chr3-197517779-allele1801614-212	INS	211	NA	0.0022692889561270802,0.0,0.0,0.0,0.0	0.00377908	BDH1(9.8618e-10, 1.188)	NA	NA	NA	NA	NA	NA	NA	NA	No	NA	HPRC,HGSVC,1KG-ONT	No	NA	NA	NA	NA	NA	NA
chr3:197517779	chr3-197517779-allele1801616-217	INS	216	NA	0.0,0.002881844380403458,0.0,0.0,0.0	NA	BDH1(9.8618e-10, 1.188)	NA	NA	NA	NA	NA	NA	NA	NA	No	NA	HPRC,HGSVC,1KG-ONT	No	NA	NA	NA	NA	NA	NA
chr3:197517779	chr3-197517779-allele1801611-266	INS	265	NA	0.02193645990922844,0.0,0.001984126984126984,0.0009940357852882703,0.002044989775051125	0.0303282	BDH1(9.8618e-10, 1.188)	NA	NA	NA	NA	NA	NA	NA	NA	No	NA	HPRC,HGSVC,1KG-ONT	No	NA	NA	NA	NA	NA	NA
chr3:197517781	chr3-197517781-allele1801618-264	INS	263	NA	0.06656580937972768,0.005763688760806916,0.025793650793650792,0.002982107355864811,0.0	0.0669564	BDH1(9.8618e-10, 1.188)	NA	NA	NA	NA	NA	NA	NA	NA	No	NA	HPRC,HGSVC,1KG-ONT	No	NA	NA	NA	NA	NA	NA
chr3:197517781	chr3-197517781-allele1801624-315	INS	314	NA	0.0007564296520423601,0.001440922190201729,0.001984126984126984,0.0,0.0	NA	BDH1(9.8618e-10, 1.188)	NA	NA	NA	NA	NA	NA	NA	NA	No	NA	HPRC,HGSVC	No	NA	NA	NA	NA	NA	NA
chr3:197517781	chr3-197517781-allele1801628-211	INS	210	NA	0.0015128593040847202,0.0,0.0,0.0,0.0	0.00234988	BDH1(9.8618e-10, 1.188)	NA	NA	NA	NA	NA	NA	NA	NA	No	NA	HPRC,HGSVC,1KG-ONT	No	NA	NA	NA	NA	NA	NA
chr3:197517781	chr3-197517781-allele1801619-159	INS	158	NA	0.01059001512859304,0.01729106628242075,0.012896825396825396,0.02882703777335984,0.010224948875255624	0.000976234	BDH1(9.8618e-10, 1.188)	NA	NA	NA	NA	NA	NA	NA	NA	No	NA	HPRC,HGSVC,1KG-ONT	No	NA	NA	NA	NA	NA	NA
chr3:197517781	chr3-197517781-allele1801621-103	INS	102	NA	0.007564296520423601,0.002881844380403458,0.0,0.0009940357852882703,0.0	0.00824708	BDH1(9.8618e-10, 1.188)	NA	NA	NA	NA	NA	NA	NA	NA	No	NA	HPRC,HGSVC,1KG-ONT	No	NA	NA	NA	NA	NA	NA
chr3:197517781	chr3-197517781-allele1801620-211	INS	210	NA	0.006051437216338881,0.018731988472622477,0.0,0.027833001988071572,0.02147239263803681	0.00361859	BDH1(9.8618e-10, 1.188)	NA	NA	NA	NA	NA	NA	NA	NA	No	NA	HPRC,HGSVC,1KG-ONT	No	NA	NA	NA	NA	NA	NA
chr3:197517781	chr3-197517781-allele1801622-472	INS	471	NA	0.024962178517397883,0.0,0.000992063492063492,0.0,0.007157464212678937	0.0308894	BDH1(9.8618e-10, 1.188)	NA	NA	NA	NA	NA	NA	NA	NA	No	NA	HPRC,HGSVC	No	NA	NA	NA	NA	NA	NA
chr3:197517781	chr3-197517781-allele1801623-1020	INS	1019	NA	0.00529500756429652,0.0,0.0,0.0,0.0	0.00947665	BDH1(9.8618e-10, 1.188)	NA	NA	NA	NA	NA	NA	NA	NA	No	NA	HPRC,HGSVC	No	NA	NA	NA	NA	NA	NA
chr3:197517781	chr3-197517781-allele1801625-212	INS	211	NA	0.03177004538577912,0.002881844380403458,0.000992063492063492,0.002982107355864811,0.0010224948875255625	0.044314	BDH1(9.8618e-10, 1.188)	NA	NA	NA	NA	NA	NA	NA	NA	No	NA	HPRC,HGSVC,1KG-ONT	No	NA	NA	NA	NA	NA	NA
chr3:197517942	chr3-197517942-allele1801681-109	INS	108	NA	0.007564296520423601,0.002881844380403458,0.018849206349206348,0.0,0.012269938650306749	NA	BDH1(9.8618e-10, 1.188)	NA	NA	NA	NA	NA	NA	NA	NA	No	NA	HPRC,HGSVC,1KG-ONT	No	NA	NA	NA	NA	NA	NA
chr3:197517944	chr3-197517944-allele1801683-1494	INS	1493	NA	0.03328290468986384,0.001440922190201729,0.001984126984126984,0.0019880715705765406,0.002044989775051125	0.046969	BDH1(9.8618e-10, 1.188)	NA	NA	NA	NA	NA	NA	NA	NA	No	NA	HPRC,HGSVC,1KG-ONT	No	NA	NA	NA	NA	NA	NA
chr3:197517944	chr3-197517944-allele1801682-52	INS	51	NA	0.0,0.0,0.000992063492063492,0.0,0.0	NA	BDH1(9.8618e-10, 1.188)	NA	NA	NA	NA	NA	NA	NA	NA	No	NA	HPRC,HGSVC	No	NA	NA	NA	NA	NA	NA
chr3:197517987	chr3-197517987-allele1801687-110	INS	109	NA	0.007564296520423601,0.002881844380403458,0.00992063492063492,0.003976143141153081,0.002044989775051125	0.000135221	BDH1(9.8618e-10, 1.188)	NA	NA	NA	NA	NA	NA	NA	NA	No	NA	HPRC,HGSVC,1KG-ONT	No	NA	NA	NA	NA	NA	NA
chr3:197517998	chr3-197517998-allele1801691-56	INS	55	NA	0.00529500756429652,0.0,0.0,0.0,0.0	0.00947665	BDH1(9.8618e-10, 1.188)	NA	NA	NA	NA	NA	NA	NA	NA	No	NA	HPRC,HGSVC	No	NA	NA	NA	NA	NA	NA
chr3:197518097	chr3-197518097-allele1801711-110	INS	109	NA	0.0,0.0,0.00496031746031746,0.002982107355864811,0.0	0.000834484	BDH1(9.8618e-10, 1.188)	NA	NA	NA	NA	NA	NA	NA	NA	No	NA	HPRC,HGSVC,1KG-ONT	No	NA	NA	NA	NA	NA	NA
chr3:197518151	chr3-197518151-allele1801719-590	INS	589	NA	0.0037821482602118004,0.002881844380403458,0.0,0.0,0.0	0.00324023	BDH1(9.8618e-10, 1.188)	NA	NA	NA	NA	NA	NA	NA	NA	No	NA	HPRC,HGSVC	No	NA	NA	NA	NA	NA	NA
chr3:197518153	chr3-197518153-allele1801723-110	INS	109	NA	0.0037821482602118004,0.010086455331412104,0.007936507936507936,0.0019880715705765406,0.002044989775051125	NA	BDH1(9.8618e-10, 1.188)	NA	NA	NA	NA	NA	NA	NA	NA	No	NA	HPRC,HGSVC,1KG-ONT	No	NA	NA	NA	NA	NA	NA
chr3:197518268	chr3-197518268-allele1801748-919	INS	918	NA	0.0022692889561270802,0.0,0.0,0.0,0.0	0.00377908	BDH1(9.8618e-10, 1.188)	NA	NA	NA	NA	NA	NA	NA	NA	No	NA	HPRC,HGSVC	No	NA	NA	NA	NA	NA	NA
chr3:197518304	chr3-197518304-allele1801754-218	INS	217	NA	0.0015128593040847202,0.0,0.000992063492063492,0.0009940357852882703,0.0010224948875255625	NA	BDH1(9.8618e-10, 1.188)	NA	NA	NA	NA	NA	NA	NA	NA	No	NA	HPRC,HGSVC,1KG-ONT	No	NA	NA	NA	NA	NA	NA
chr3:197518331	chr3-197518331-allele1801767-166	INS	165	NA	0.0007564296520423601,0.0,0.018849206349206348,0.0019880715705765406,0.0	0.0021825	BDH1(9.8618e-10, 1.188)	NA	NA	NA	NA	NA	NA	NA	NA	No	NA	HPRC,HGSVC	No	NA	NA	NA	NA	NA	NA
chr3:197518353	chr3-197518353-allele1801771-56	INS	55	NA	0.0015128593040847202,0.0,0.0,0.0,0.0	0.00234988	BDH1(9.8618e-10, 1.188)	NA	NA	NA	NA	NA	NA	NA	NA	No	NA	HPRC,HGSVC,1KG-ONT	No	NA	NA	NA	NA	NA	NA
chr3:197518424	chr3-197518424-allele1801793-109	INS	108	NA	0.01588502269288956,0.001440922190201729,0.003968253968253968,0.0009940357852882703,0.0	0.0182403	BDH1(9.8618e-10, 1.188)	NA	NA	NA	NA	NA	NA	NA	NA	No	NA	HPRC,HGSVC,1KG-ONT	No	NA	NA	NA	NA	NA	NA
chr3:197518462	chr3-197518462-allele1801798-109	INS	108	NA	0.0007564296520423601,0.001440922190201729,0.0,0.0,0.0	NA	BDH1(9.8618e-10, 1.188)	NA	NA	NA	NA	NA	NA	NA	NA	No	NA	HPRC,HGSVC,1KG-ONT	No	NA	NA	NA	NA	NA	NA
chr3:197518536	chr3-197518536-allele1801805-1	DEL	54	NA	0.0007564296520423601,0.001440922190201729,0.003968253968253968,0.0,0.0	NA	BDH1(9.8618e-10, 1.188)	NA	NA	NA	NA	NA	NA	NA	NA	No	NA	HPRC,1KG-ONT	No	NA	NA	NA	NA	NA	NA
chr3:197518569	chr3-197518569-allele1801811-324	INS	323	NA	0.0,0.002881844380403458,0.0,0.004970178926441352,0.0	0.000778337	BDH1(9.8618e-10, 1.188)	NA	NA	NA	NA	NA	NA	NA	NA	No	NA	HPRC,HGSVC,1KG-ONT	No	NA	NA	NA	NA	NA	NA
chr3:197518636	chr3-197518636-allele1801820-55	INS	54	NA	0.00529500756429652,0.0,0.0,0.0,0.0	0.00947665	BDH1(9.8618e-10, 1.188)	NA	NA	NA	NA	NA	NA	NA	NA	No	NA	HPRC,HGSVC,1KG-ONT	No	NA	NA	NA	NA	NA	NA
chr3:197518639	chr3-197518639-allele1801821-54	INS	53	NA	0.0015128593040847202,0.0,0.0,0.0,0.0	0.00234988	BDH1(9.8618e-10, 1.188)	NA	NA	NA	NA	NA	NA	NA	NA	No	NA	HPRC,HGSVC,1KG-ONT	No	NA	NA	NA	NA	NA	NA
chr3:197518687	chr3-197518687-allele1801823-1	DEL	53	NA	0.0,0.0,0.0,0.006958250497017893,0.0	0.000778337	BDH1(9.8618e-10, 1.188)	NA	NA	NA	NA	NA	NA	NA	NA	No	NA	HPRC,1KG-ONT	No	NA	NA	NA	NA	NA	NA
chr3:197518786	chr3-197518786-allele1801839-54	INS	53	NA	0.08169440242057488,0.14265129682997119,0.07242063492063493,0.14214711729622267,0.0787321063394683	0.00284244	BDH1(9.8618e-10, 1.188)	NA	NA	NA	NA	NA	NA	NA	NA	No	NA	HPRC,HGSVC,1KG-ONT	No	NA	NA	NA	NA	NA	NA
chr3:197518786	chr3-197518786-allele1801838-108	INS	107	NA	0.01664145234493192,0.001440922190201729,0.000992063492063492,0.0,0.0	0.0261946	BDH1(9.8618e-10, 1.188)	NA	NA	NA	NA	NA	NA	NA	NA	No	NA	HPRC,HGSVC,1KG-ONT	No	NA	NA	NA	NA	NA	NA
chr3:197518786	chr3-197518786-allele1801842-55	INS	54	NA	0.0007564296520423601,0.0,0.0,0.0019880715705765406,0.0	NA	BDH1(9.8618e-10, 1.188)	NA	NA	NA	NA	NA	NA	NA	NA	No	NA	HPRC,HGSVC,1KG-ONT	No	NA	NA	NA	NA	NA	NA
chr3:197518786	chr3-197518786-allele1801840-54	INS	53	NA	0.009833585476550681,0.011527377521613832,0.08630952380952381,0.008946322067594433,0.04805725971370143	0.0146345	BDH1(9.8618e-10, 1.188)	NA	NA	NA	NA	NA	NA	NA	NA	No	NA	HPRC,HGSVC,1KG-ONT	No	NA	NA	NA	NA	NA	NA
chr3:197518786	chr3-197518786-allele1801844-374	INS	373	NA	0.0045385779122541605,0.0,0.0,0.0,0.0	0.00805514	BDH1(9.8618e-10, 1.188)	NA	NA	NA	NA	NA	NA	NA	NA	No	NA	HPRC,HGSVC,1KG-ONT	No	NA	NA	NA	NA	NA	NA
chr3:197518797	chr3-197518797-allele1801845-55	INS	54	NA	0.02193645990922844,0.007204610951008645,0.0,0.002982107355864811,0.002044989775051125	0.0230772	BDH1(9.8618e-10, 1.188)	NA	NA	NA	NA	NA	NA	NA	NA	No	NA	HPRC,HGSVC,1KG-ONT	No	NA	NA	NA	NA	NA	NA
chr3:197518859	chr3-197518859-allele1801853-160	INS	159	NA	0.006051437216338881,0.0,0.0,0.0,0.0	0.0108963	BDH1(9.8618e-10, 1.188)	NA	NA	NA	NA	NA	NA	NA	NA	No	NA	HPRC,HGSVC,1KG-ONT	No	NA	NA	NA	NA	NA	NA
chr3:197518883	chr3-197518883-allele1801855-54	INS	53	NA	0.0007564296520423601,0.0,0.0,0.0,0.0	0.000918741	BDH1(9.8618e-10, 1.188)	NA	NA	NA	NA	NA	NA	NA	NA	No	NA	HPRC,HGSVC,1KG-ONT	No	NA	NA	NA	NA	NA	NA
chr3:197518953	chr3-197518953-allele1801860-106	INS	105	NA	0.0718608169440242,0.05475504322766571,0.0625,0.07952286282306163,0.02044989775051125	0.0021791	BDH1(9.8618e-10, 1.188)	NA	NA	NA	NA	NA	NA	NA	NA	No	NA	HPRC,HGSVC,1KG-ONT	No	NA	NA	NA	NA	NA	NA
chr3:197519004	chr3-197519004-allele1801863-51	INS	50	NA	0.0015128593040847202,0.0,0.0,0.0,0.0	0.00234988	BDH1(9.8618e-10, 1.188)	NA	NA	NA	NA	NA	NA	NA	NA	No	NA	HPRC,HGSVC,1KG-ONT	No	NA	NA	NA	NA	NA	NA
chr3:197560902	chr3-197560902-allele1802350-1	DEL	613	NA	0.009077155824508321,0.0,0.0,0.0,0.0	0.0164709	BDH1(9.8618e-10, 1.188)	NA	NA	NA	NA	NA	NA	NA	NA	No	NA	HPRC	Yes	NA	NA	NA	NA	NA	NA
chr3:197576918	chr3-197576918-allele1802552-70	INS	69	NA	0.0030257186081694403,0.008645533141210375,0.0992063492063492,0.005964214711729622,0.046012269938650305	0.0242744	NA	NA	NA	NA	NA	NA	NA	NA	NA	No	NA	No	Yes	NA	NA	NA	NA	NA	NA
chr3:197576943	chr3-197576943-allele1802555-139	INS	138	NA	0.006051437216338881,0.0,0.0,0.0,0.0010224948875255625	0.00875367	NA	NA	NA	NA	NA	NA	NA	NA	NA	No	NA	1KG-ONT	Yes	NA	NA	NA	NA	NA	NA
chr3:197576943	chr3-197576943-allele1802556-1	DEL	69	NA	0.00680786686838124,0.1642651296829971,0.13988095238095238,0.1242544731610338,0.08895705521472393	0.0790176	NA	NA	NA	NA	NA	NA	NA	NA	NA	No	NA	HPRC,HGSVC,1KG-ONT	No	NA	NA	NA	NA	NA	NA
chr3:197577006	chr3-197577006-allele1802560-1	DEL	68	NA	0.00529500756429652,0.008645533141210375,0.0,0.0,0.0	0.00192382	NA	NA	NA	NA	NA	NA	NA	NA	NA	No	NA	HPRC,HGSVC,1KG-ONT	No	NA	NA	NA	NA	NA	NA
chr3:197580431	chr3-197580431-allele1802619-1	DEL	7188	NA	0.0030257186081694403,0.0,0.0,0.0,0.0	0.00520636	NA	NA	NA	NA	NA	NA	NA	NA	enhancer	No	NA	HPRC,HGSVC,1KG-ONT	Yes	NA	NA	NA	NA	NA	NA
chr3:197581579	chr3-197581579-allele1802637-316	INS	315	NA	0.0015128593040847202,0.0,0.0,0.0,0.0	0.00234988	NA	NA	NA	NA	NA	NA	NA	NA	NA	No	NA	HPRC,HGSVC,1KG-ONT	No	NA	NA	NA	NA	NA	NA
chr3:197581635	chr3-197581635-allele1802645-106	INS	105	NA	0.05219364599092285,0.02881844380403458,0.02976190476190476,0.02982107355864811,0.019427402862985686	0.00931962	NA	NA	NA	NA	NA	NA	NA	NA	NA	No	NA	HPRC,1KG-ONT	No	NA	NA	NA	NA	NA	NA
chr3:197581635	chr3-197581635-allele1802647-841	INS	840	NA	0.0007564296520423601,0.0,0.0,0.0,0.0	0.000918741	NA	NA	NA	NA	NA	NA	NA	NA	NA	No	NA	HPRC,HGSVC,1KG-ONT	No	NA	NA	NA	NA	NA	NA
chr3:197581670	chr3-197581670-allele1802655-316	INS	315	NA	0.0007564296520423601,0.0,0.0,0.0,0.0	0.000918741	NA	NA	NA	NA	NA	NA	NA	NA	NA	No	NA	HPRC,HGSVC,1KG-ONT	No	NA	NA	NA	NA	NA	NA
chr3:197581690	chr3-197581690-allele1802658-1	DEL	105	NA	0.0030257186081694403,0.0,0.0,0.0,0.0	0.00520636	NA	NA	NA	NA	NA	NA	NA	NA	NA	No	NA	HPRC,HGSVC,1KG-ONT	No	NA	NA	NA	NA	NA	NA
chr3:197581740	chr3-197581740-allele1802670-176	INS	175	NA	0.0007564296520423601,0.0,0.0,0.0,0.0	0.000918741	NA	NA	NA	NA	NA	NA	NA	NA	NA	No	NA	HPRC,HGSVC,1KG-ONT	No	NA	NA	NA	NA	NA	NA
chr3:197581880	chr3-197581880-allele1802682-771	INS	770	NA	0.0030257186081694403,0.0,0.0,0.0,0.0	0.00520636	NA	NA	NA	NA	NA	NA	NA	NA	NA	No	NA	HPRC,HGSVC,1KG-ONT	No	NA	NA	NA	NA	NA	NA
chr3:197581903	chr3-197581903-allele1802685-351	INS	350	NA	0.012859304084720122,0.023054755043227664,0.000992063492063492,0.027833001988071572,0.013292433537832311	NA	NA	NA	NA	NA	NA	NA	NA	NA	NA	No	NA	HPRC,HGSVC,1KG-ONT	No	NA	NA	NA	NA	NA	NA
chr3:197581915	chr3-197581915-allele1802689-561	INS	560	NA	0.0007564296520423601,0.0,0.001984126984126984,0.0009940357852882703,0.0	NA	NA	NA	NA	NA	NA	NA	NA	NA	NA	No	NA	HPRC,HGSVC,1KG-ONT	No	NA	NA	NA	NA	NA	NA
chr3:197581915	chr3-197581915-allele1802692-736	INS	735	NA	0.0007564296520423601,0.0,0.0,0.0,0.0	0.000918741	NA	NA	NA	NA	NA	NA	NA	NA	NA	No	NA	HPRC,HGSVC,1KG-ONT	No	NA	NA	NA	NA	NA	NA
chr3:197581934	chr3-197581934-allele1802693-456	INS	455	NA	0.01361573373676248,0.024495677233429394,0.000992063492063492,0.02982107355864811,0.013292433537832311	NA	NA	NA	NA	NA	NA	NA	NA	NA	NA	No	NA	HPRC,HGSVC,1KG-ONT	No	NA	NA	NA	NA	NA	NA
chr3:197581950	chr3-197581950-allele1802695-316	INS	315	NA	0.0007564296520423601,0.0,0.000992063492063492,0.0,0.0	NA	NA	NA	NA	NA	NA	NA	NA	NA	NA	No	NA	HPRC,HGSVC,1KG-ONT	No	NA	NA	NA	NA	NA	NA
chr3:197581950	chr3-197581950-allele1802696-596	INS	595	NA	0.0007564296520423601,0.0,0.0,0.0,0.0	0.000918741	NA	NA	NA	NA	NA	NA	NA	NA	NA	No	NA	HPRC,HGSVC,1KG-ONT	No	NA	NA	NA	NA	NA	NA
chr3:197581985	chr3-197581985-allele1802704-351	INS	350	NA	0.0007564296520423601,0.0,0.0,0.0,0.0	0.000918741	NA	NA	NA	NA	NA	NA	NA	NA	NA	No	NA	HPRC,HGSVC,1KG-ONT	No	NA	NA	NA	NA	NA	NA
chr3:197582005	chr3-197582005-allele1802707-1	DEL	70	NA	0.05370650529500756,0.02881844380403458,0.031746031746031744,0.030815109343936383,0.02044989775051125	0.00931161	NA	NA	NA	NA	NA	NA	NA	NA	NA	No	NA	1KG-ONT	No	NA	NA	NA	NA	NA	NA
chr3:197582089	chr3-197582089-allele1802716-1156	INS	1155	NA	0.00529500756429652,0.0,0.0,0.0,0.0	0.00947665	NA	NA	NA	NA	NA	NA	NA	NA	NA	No	NA	No	No	NA	NA	NA	NA	NA	NA
chr3:197589927	chr3-197589927-allele1802853-1	DEL	62	NA	0.0030257186081694403,0.0,0.0,0.0,0.0	0.00520636	NA	NA	NA	NA	NA	NA	NA	NA	NA	No	NA	HPRC,HGSVC,1KG-ONT	No	NA	NA	NA	NA	NA	NA
chr3:197589930	chr3-197589930-allele1802854-1	DEL	74	NA	0.18229954614220878,0.008645533141210375,0.0,0.0009940357852882703,0.0010224948875255625	0.283436	NA	NA	NA	NA	NA	NA	NA	NA	NA	No	NA	HPRC,HGSVC,1KG-ONT	No	NA	NA	NA	NA	NA	NA
chr3:197589934	chr3-197589934-allele1802855-1	DEL	70	NA	0.09757942511346444,0.025936599423631124,0.0,0.07554671968190854,0.009202453987730062	0.0525979	NA	NA	NA	NA	NA	NA	NA	NA	NA	No	NA	HPRC,HGSVC,1KG-ONT	No	NA	NA	NA	NA	NA	NA
chr3:197589938	chr3-197589938-allele1802856-1	DEL	66	NA	0.11649016641452345,0.07060518731988473,0.00496031746031746,0.13717693836978131,0.04805725971370143	0.0177384	NA	NA	NA	NA	NA	NA	NA	NA	NA	No	NA	HPRC,HGSVC,1KG-ONT	No	NA	NA	NA	NA	NA	NA
chr3:197589943	chr3-197589943-allele1802858-1	DEL	77	0.929563	0.481089258698941,0.659942363112392,0.8938492063492064,0.4224652087475149,0.6533742331288344	0.0623013	NA	NA	NA	NA	NA	NA	NA	NA	NA	No	NA	HPRC,HGSVC,1KG-ONT	No	ENSG00000286909.1(0.009744413183465531)	NA	NA	NA	NA	NA
chr3:197602435	chr3-197602435-allele1803085-51	INS	50	NA	0.07488653555219364,0.001440922190201729,0.0,0.0,0.0010224948875255625	0.128142	NA	NA	NA	NA	NA	NA	NA	NA	NA	No	NA	No	Yes	NA	NA	NA	NA	NA	NA
chr3:197602554	chr3-197602554-allele1803090-1	DEL	79	NA	0.13993948562783662,0.008645533141210375,0.002976190476190476,0.0009940357852882703,0.022494887525562373	0.183887	NA	NA	NA	NA	NA	NA	NA	NA	NA	No	NA	HPRC,HGSVC,1KG-ONT	No	NA	NA	NA	NA	NA	NA
chr3:197602557	chr3-197602557-allele1803091-1	DEL	75	NA	0.006051437216338881,0.0,0.0,0.0,0.0	0.0106411	NA	NA	NA	NA	NA	NA	NA	NA	NA	No	NA	HPRC,HGSVC,1KG-ONT	No	NA	NA	NA	NA	NA	NA
chr3:197608876	chr3-197608876-allele1803184-54	INS	53	NA	0.015128593040847202,0.001440922190201729,0.0,0.0,0.0	0.0255203	NA	NA	NA	NA	NA	NA	NA	NA	NA	No	NA	HPRC,HGSVC,1KG-ONT	Yes	NA	NA	NA	NA	NA	NA
chr3:197636328	chr3-197636328-allele1803843-51	INS	50	NA	0.0,0.0,0.005952380952380952,0.0,0.011247443762781187	0.00256718	NA	NA	NA	NA	NA	NA	NA	NA	NA	Yes	NA	No	No	NA	NA	NA	NA	NA	NA
chr3:197637703	chr3-197637703-allele1803893-1	DEL	94	NA	0.3978819969742814,0.2968299711815562,0.2767857142857143,0.25646123260437376,0.19938650306748465	0.0477943	NA	NA	NA	NA	NA	NA	NA	NA	NA	Yes	NA	HPRC,HGSVC,1KG-ONT	Yes	NA	NA	NA	NA	NA	NA
chr3:197638113	chr3-197638113-allele1803930-95	INS	94	NA	0.0015128593040847202,0.0,0.0,0.0,0.0010224948875255625	0.00077342	NA	NA	NA	NA	NA	NA	NA	NA	NA	Yes	NA	No	No	NA	NA	NA	NA	NA	NA
chr3:197638541	chr3-197638541-allele1803948-1	DEL	141	NA	0.0,0.0,0.000992063492063492,0.0,0.0	NA	NA	NA	NA	NA	NA	NA	NA	NA	NA	Yes	NA	HGSVC,1KG-ONT	No	NA	NA	NA	NA	NA	NA
chr3:197639363	chr3-197639363-allele1803988-1	DEL	188	NA	0.0022692889561270802,0.0,0.0,0.0019880715705765406,0.0	0.000980669	NA	NA	NA	NA	NA	NA	NA	NA	NA	Yes	NA	No	No	NA	NA	NA	NA	NA	NA
chr3:197640060	chr3-197640060-allele1804013-1	DEL	610	NA	0.0,0.0,0.0,0.0,0.002044989775051125	NA	NA	NA	NA	NA	NA	NA	NA	NA	NA	Yes	NA	No	No	NA	NA	NA	NA	NA	NA
chr3:197640298	chr3-197640298-allele1804024-189	INS	188	NA	0.02042360060514372,0.012968299711815562,0.0,0.004970178926441352,0.0	0.0163238	NA	NA	NA	NA	NA	NA	NA	NA	NA	Yes	NA	HPRC,HGSVC	No	NA	NA	NA	NA	NA	NA
chr3:197640743	chr3-197640743-allele1804043-238	INS	237	NA	0.0,0.0,0.0,0.016898608349900597,0.0	0.00238547	NA	NA	NA	NA	NA	NA	NA	NA	NA	Yes	NA	HPRC,HGSVC,1KG-ONT	No	NA	NA	NA	NA	NA	NA
chr3:197640744	chr3-197640744-allele1804045-237	INS	236	NA	0.01664145234493192,0.001440922190201729,0.0,0.0,0.002044989775051125	0.0241809	NA	NA	NA	NA	NA	NA	NA	NA	NA	Yes	NA	HPRC,HGSVC,1KG-ONT	No	NA	NA	NA	NA	NA	NA
chr3:197641642	chr3-197641642-allele1804111-1	DEL	141	NA	0.0,0.007204610951008645,0.017857142857142856,0.0,0.0	0.00351504	NA	NA	NA	NA	NA	NA	NA	NA	NA	Yes	NA	HPRC,HGSVC,1KG-ONT	No	NA	NA	NA	NA	NA	NA
chr3:197641854	chr3-197641854-allele1804156-95	INS	94	NA	0.0,0.008645533141210375,0.001984126984126984,0.0,0.0	0.000963133	NA	NA	NA	NA	NA	NA	NA	NA	NA	Yes	NA	No	No	NA	NA	NA	NA	NA	NA
chr3:197642151	chr3-197642151-allele1804197-1	DEL	282	NA	0.0007564296520423601,0.0,0.002976190476190476,0.0009940357852882703,0.0	NA	NA	NA	NA	NA	NA	NA	NA	NA	NA	Yes	NA	HPRC,HGSVC	No	NA	NA	NA	NA	NA	NA
chr3:197642455	chr3-197642455-allele1804252-189	INS	188	NA	0.0,0.002881844380403458,0.000992063492063492,0.0,0.0010224948875255625	NA	NA	NA	NA	NA	NA	NA	NA	NA	NA	Yes	NA	HPRC,HGSVC	No	NA	NA	NA	NA	NA	NA
chr3:197642812	chr3-197642812-allele1804319-1	DEL	330	NA	0.0007564296520423601,0.002881844380403458,0.0,0.002982107355864811,0.002044989775051125	NA	NA	NA	NA	NA	NA	NA	NA	NA	NA	Yes	NA	HPRC,HGSVC	No	NA	NA	NA	NA	NA	NA
chr3:197642827	chr3-197642827-allele1804322-1	DEL	141	NA	0.0,0.0,0.0,0.005964214711729622,0.0010224948875255625	0.000778337	NA	NA	NA	NA	NA	NA	NA	NA	NA	Yes	NA	HPRC,1KG-ONT	No	NA	NA	NA	NA	NA	NA
chr3:197642931	chr3-197642931-allele1804337-236	INS	235	NA	0.0,0.002881844380403458,0.000992063492063492,0.0,0.0	NA	NA	NA	NA	NA	NA	NA	NA	NA	NA	Yes	NA	HPRC,HGSVC	No	NA	NA	NA	NA	NA	NA
chr3:197643186	chr3-197643186-allele1804357-1	DEL	375	NA	0.0045385779122541605,0.002881844380403458,0.00496031746031746,0.006958250497017893,0.011247443762781187	NA	NA	NA	NA	NA	NA	NA	NA	NA	NA	Yes	NA	HPRC,HGSVC	No	NA	NA	NA	NA	NA	NA
chr3:197643448	chr3-197643448-allele1804403-1835	INS	1834	NA	0.01664145234493192,0.01585014409221902,0.00992063492063492,0.002982107355864811,0.0010224948875255625	0.00461775	NA	NA	NA	NA	NA	NA	NA	NA	NA	Yes	NA	HPRC,HGSVC	No	NA	NA	NA	NA	NA	NA
chr3:197643583	chr3-197643583-allele1804428-95	INS	94	NA	0.0,0.001440922190201729,0.0,0.0009940357852882703,0.0	NA	NA	NA	NA	NA	NA	NA	NA	NA	NA	Yes	NA	HPRC	No	NA	NA	NA	NA	NA	NA
chr3:197643626	chr3-197643626-allele1804433-1	DEL	94	NA	0.0007564296520423601,0.004322766570605188,0.001984126984126984,0.0009940357852882703,0.003067484662576687	9.6519e-05	NA	NA	NA	NA	NA	NA	NA	NA	NA	Yes	NA	No	No	NA	NA	NA	NA	NA	NA
chr3:197643852	chr3-197643852-allele1804465-377	INS	376	NA	0.0015128593040847202,0.001440922190201729,0.0,0.0,0.0	0.00077342	NA	NA	NA	NA	NA	NA	NA	NA	NA	Yes	NA	HPRC,HGSVC	No	NA	NA	NA	NA	NA	NA
chr3:197644173	chr3-197644173-allele1804490-143	INS	142	NA	0.0007564296520423601,0.0,0.0,0.0,0.0	0.000918741	NA	NA	NA	NA	NA	NA	NA	NA	NA	Yes	NA	HPRC	No	NA	NA	NA	NA	NA	NA
chr3:197644270	chr3-197644270-allele1804510-1	DEL	141	NA	0.019667170953101363,0.01729106628242075,0.00496031746031746,0.0019880715705765406,0.0010224948875255625	0.0104771	NA	NA	NA	NA	NA	NA	NA	NA	NA	Yes	NA	HPRC,HGSVC	No	NA	NA	NA	NA	NA	NA
chr3:197644270	chr3-197644270-allele1804512-329	INS	328	NA	0.0,0.001440922190201729,0.0,0.0,0.0	NA	NA	NA	NA	NA	NA	NA	NA	NA	NA	Yes	NA	HPRC,HGSVC	No	NA	NA	NA	NA	NA	NA
chr3:197644417	chr3-197644417-allele1804540-424	INS	423	NA	0.012859304084720122,0.01440922190201729,0.025793650793650792,0.004970178926441352,0.007157464212678937	NA	NA	NA	NA	NA	NA	NA	NA	NA	NA	Yes	NA	No	No	NA	NA	NA	NA	NA	NA
chr3:197644450	chr3-197644450-allele1804547-188	INS	187	NA	0.0226928895612708,0.002881844380403458,0.0,0.0,0.0	0.037236	NA	NA	NA	NA	NA	NA	NA	NA	NA	Yes	NA	No	No	NA	NA	NA	NA	NA	NA
chr3:197644661	chr3-197644661-allele1804585-942	INS	941	NA	0.00529500756429652,0.002881844380403458,0.0,0.0,0.0	0.00576273	NA	NA	NA	NA	NA	NA	NA	NA	NA	Yes	NA	HGSVC	No	NA	NA	NA	NA	NA	NA
chr3:197644671	chr3-197644671-allele1804591-848	INS	847	NA	0.0007564296520423601,0.0,0.0,0.0,0.0	0.000918741	NA	NA	NA	NA	NA	NA	NA	NA	NA	Yes	NA	HGSVC	No	NA	NA	NA	NA	NA	NA
chr3:197644812	chr3-197644812-allele1804620-236	INS	235	NA	0.0,0.0,0.0,0.0009940357852882703,0.0	NA	NA	NA	NA	NA	NA	NA	NA	NA	NA	Yes	NA	No	No	NA	NA	NA	NA	NA	NA
chr3:197644834	chr3-197644834-allele1804623-1	DEL	376	NA	0.01059001512859304,0.0,0.003968253968253968,0.0,0.0	0.0120142	NA	NA	NA	NA	NA	NA	NA	NA	NA	Yes	NA	HPRC,HGSVC,1KG-ONT	No	NA	NA	NA	NA	NA	NA
chr3:197644881	chr3-197644881-allele1804633-142	INS	141	NA	0.0007564296520423601,0.0,0.037698412698412696,0.0,0.0	0.00516681	NA	NA	NA	NA	NA	NA	NA	NA	NA	Yes	NA	No	No	NA	NA	NA	NA	NA	NA
chr3:197644925	chr3-197644925-allele1804642-1	DEL	330	NA	0.0022692889561270802,0.008645533141210375,0.000992063492063492,0.006958250497017893,0.005112474437627812	0.000392983	NA	NA	NA	NA	NA	NA	NA	NA	NA	Yes	NA	HPRC,HGSVC,1KG-ONT	No	NA	NA	NA	NA	NA	NA
chr3:197644953	chr3-197644953-allele1804654-236	INS	235	NA	0.0,0.0,0.0,0.002982107355864811,0.0	3.94758e-05	NA	NA	NA	NA	NA	NA	NA	NA	NA	Yes	NA	No	No	NA	NA	NA	NA	NA	NA
chr3:197645188	chr3-197645188-allele1804701-189	INS	188	NA	0.00680786686838124,0.0,0.000992063492063492,0.0,0.0010224948875255625	0.00830758	NA	NA	NA	NA	NA	NA	NA	NA	NA	Yes	NA	No	No	NA	NA	NA	NA	NA	NA
chr3:197645210	chr3-197645210-allele1804706-1365	INS	1364	NA	0.0,0.0,0.002976190476190476,0.0,0.0	NA	NA	NA	NA	NA	NA	NA	NA	NA	NA	Yes	NA	HGSVC	No	NA	NA	NA	NA	NA	NA
chr3:197645376	chr3-197645376-allele1804735-236	INS	235	NA	0.0007564296520423601,0.001440922190201729,0.0,0.0,0.0010224948875255625	NA	NA	NA	NA	NA	NA	NA	NA	NA	NA	Yes	NA	No	No	NA	NA	NA	NA	NA	NA
chr3:197645376	chr3-197645376-allele1804736-236	INS	235	NA	0.0045385779122541605,0.0,0.000992063492063492,0.0,0.0	0.00598883	NA	NA	NA	NA	NA	NA	NA	NA	NA	Yes	NA	No	No	NA	NA	NA	NA	NA	NA
chr3:197645394	chr3-197645394-allele1804741-1	DEL	94	NA	0.0007564296520423601,0.001440922190201729,0.007936507936507936,0.0,0.0	0.000199544	NA	NA	NA	NA	NA	NA	NA	NA	NA	Yes	NA	HPRC,HGSVC	No	NA	NA	NA	NA	NA	NA
chr3:197645502	chr3-197645502-allele1804763-330	INS	329	NA	0.0030257186081694403,0.001440922190201729,0.000992063492063492,0.0,0.003067484662576687	0.000263486	NA	NA	NA	NA	NA	NA	NA	NA	NA	Yes	NA	HGSVC	No	NA	NA	NA	NA	NA	NA
chr3:197658831	chr3-197658831-allele1805245-65	INS	64	NA	0.0,0.001440922190201729,0.0,0.0,0.0	NA	NA	NA	NA	NA	NA	NA	NA	NA	enhancer	Yes	NA	HPRC,HGSVC	No	NA	NA	NA	NA	NA	NA
chr3:197658831	chr3-197658831-allele1805246-1	DEL	120	NA	0.0007564296520423601,0.0,0.007936507936507936,0.006958250497017893,0.006134969325153374	0.00222936	NA	NA	NA	NA	NA	NA	NA	NA	enhancer	Yes	NA	HPRC,HGSVC,1KG-ONT	No	NA	NA	NA	NA	NA	NA
chr3:197658846	chr3-197658846-allele1805255-361	INS	360	NA	0.012859304084720122,0.002881844380403458,0.0,0.0,0.0	0.0193295	NA	NA	NA	NA	NA	NA	NA	NA	enhancer	Yes	NA	HPRC,HGSVC,1KG-ONT	Yes	NA	NA	NA	NA	NA	NA
chr3:197658846	chr3-197658846-allele1805254-61	INS	60	NA	0.031013615733736764,0.002881844380403458,0.000992063492063492,0.0009940357852882703,0.0	0.0482788	NA	NA	NA	NA	NA	NA	NA	NA	enhancer	Yes	NA	HPRC,HGSVC	Yes	NA	NA	NA	NA	NA	NA
chr3:197658846	chr3-197658846-allele1805256-241	INS	240	NA	0.01059001512859304,0.0,0.0,0.0,0.0	0.0193739	NA	NA	NA	NA	NA	NA	NA	NA	enhancer	Yes	NA	HPRC,HGSVC,1KG-ONT	Yes	NA	NA	NA	NA	NA	NA
chr3:197658853	chr3-197658853-allele1805265-1	DEL	60	NA	0.07261724659606657,0.007204610951008645,0.012896825396825396,0.005964214711729622,0.005112474437627812	0.0813348	NA	NA	NA	NA	NA	NA	NA	NA	enhancer	Yes	NA	HPRC,HGSVC	No	NA	NA	NA	NA	NA	NA
chr3:197658853	chr3-197658853-allele1805266-61	INS	60	NA	0.023449319213313162,0.002881844380403458,0.0,0.0,0.0	0.0386416	NA	NA	NA	NA	NA	NA	NA	NA	enhancer	Yes	NA	HPRC,HGSVC	Yes	NA	NA	NA	NA	NA	NA
chr3:197658884	chr3-197658884-allele1805274-121	INS	120	NA	0.0015128593040847202,0.0,0.006944444444444444,0.0,0.003067484662576687	NA	NA	NA	NA	NA	NA	NA	NA	NA	enhancer	Yes	NA	HPRC,HGSVC	Yes	NA	NA	NA	NA	NA	NA
chr3:197658909	chr3-197658909-allele1805278-421	INS	420	NA	0.04462934947049924,0.008645533141210375,0.0,0.0009940357852882703,0.0010224948875255625	0.0650387	NA	NA	NA	NA	NA	NA	NA	NA	enhancer	Yes	NA	HPRC,HGSVC,1KG-ONT	Yes	NA	NA	NA	NA	NA	NA
chr3:197658913	chr3-197658913-allele1805286-181	INS	180	NA	0.0037821482602118004,0.0,0.0,0.0,0.0	0.00663171	NA	NA	NA	NA	NA	NA	NA	NA	enhancer	Yes	NA	HPRC,HGSVC,1KG-ONT	Yes	NA	NA	NA	NA	NA	NA
chr3:197658920	chr3-197658920-allele1805293-181	INS	180	NA	0.0,0.0,0.001984126984126984,0.0,0.0	NA	NA	NA	NA	NA	NA	NA	NA	NA	enhancer	Yes	NA	HPRC,HGSVC,1KG-ONT	Yes	NA	NA	NA	NA	NA	NA
chr3:197658937	chr3-197658937-allele1805297-297	INS	296	NA	0.0037821482602118004,0.010086455331412104,0.0,0.016898608349900597,0.018404907975460124	0.00258163	NA	NA	NA	NA	NA	NA	NA	NA	enhancer	Yes	NA	HPRC,HGSVC,1KG-ONT	Yes	NA	NA	NA	NA	NA	NA
chr3:197658975	chr3-197658975-allele1805312-1	DEL	60	NA	0.01588502269288956,0.0,0.000992063492063492,0.0,0.0	0.0269135	NA	NA	NA	NA	NA	NA	NA	NA	enhancer	Yes	NA	HPRC,HGSVC	No	NA	NA	NA	NA	NA	NA
chr3:197658976	chr3-197658976-allele1805313-121	INS	120	NA	0.006051437216338881,0.001440922190201729,0.003968253968253968,0.0,0.0	0.00373626	NA	NA	NA	NA	NA	NA	NA	NA	enhancer	Yes	NA	HPRC,HGSVC	Yes	NA	NA	NA	NA	NA	NA
chr3:197658986	chr3-197658986-allele1805321-61	INS	60	NA	0.049167927382753406,0.002881844380403458,0.002976190476190476,0.0019880715705765406,0.0	0.0747268	NA	NA	NA	NA	NA	NA	NA	NA	enhancer	Yes	NA	HPRC,HGSVC	Yes	NA	NA	NA	NA	NA	NA
chr3:197659004	chr3-197659004-allele1805329-61	INS	60	NA	0.0,0.0,0.0,0.0,0.002044989775051125	NA	NA	NA	NA	NA	NA	NA	NA	NA	enhancer	Yes	NA	HPRC,HGSVC	Yes	NA	NA	NA	NA	NA	NA
chr3:197659004	chr3-197659004-allele1805325-61	INS	60	NA	0.0,0.0,0.00496031746031746,0.0,0.0	NA	NA	NA	NA	NA	NA	NA	NA	NA	enhancer	Yes	NA	HPRC,HGSVC	Yes	NA	NA	NA	NA	NA	NA
chr3:197659036	chr3-197659036-allele1805336-61	INS	60	NA	0.0022692889561270802,0.0,0.0,0.0,0.0	0.00377908	NA	NA	NA	NA	NA	NA	NA	NA	enhancer	Yes	NA	HPRC,HGSVC	Yes	NA	NA	NA	NA	NA	NA
chr3:197663499	chr3-197663499-allele1805426-1	DEL	54	NA	0.22844175491679275,0.0446685878962536,0.041666666666666664,0.073558648111332,0.03578732106339468	0.16467	NA	NA	NA	NA	NA	NA	NA	NA	enhancer	Yes	NA	HPRC,HGSVC,1KG-ONT	No	NA	NA	NA	NA	NA	NA
chr3:197663502	chr3-197663502-allele1805429-1	DEL	50	NA	0.014372163388804841,0.008645533141210375,0.0248015873015873,0.003976143141153081,0.04703476482617587	0.000962437	NA	NA	NA	NA	NA	NA	NA	NA	enhancer	Yes	NA	HPRC,HGSVC,1KG-ONT	No	NA	NA	NA	NA	NA	NA
chr3:197663546	chr3-197663546-allele1805435-1	DEL	62	NA	0.11346444780635401,0.01585014409221902,0.012896825396825396,0.011928429423459244,0.0	0.137254	NA	NA	NA	NA	NA	NA	NA	NA	enhancer	Yes	NA	HPRC,HGSVC,1KG-ONT	No	NA	NA	NA	NA	NA	NA
chr3:197663555	chr3-197663555-allele1805436-1	DEL	54	NA	0.0,0.005763688760806916,0.006944444444444444,0.0,0.0010224948875255625	0.00161686	NA	NA	NA	NA	NA	NA	NA	NA	enhancer	Yes	NA	HPRC,HGSVC,1KG-ONT	No	NA	NA	NA	NA	NA	NA
chr3:197667491	chr3-197667491-allele1805526-149	INS	148	NA	0.038577912254160365,0.01585014409221902,0.006944444444444444,0.006958250497017893,0.019427402862985686	0.0183492	NA	NA	NA	NA	NA	NA	NA	NA	NA	Yes	NA	HPRC,HGSVC,1KG-ONT	No	NA	NA	NA	NA	NA	NA
chr3:197667760	chr3-197667760-allele1805528-1	DEL	58	NA	0.23071104387291982,0.025936599423631124,0.028769841269841268,0.011928429423459244,0.07157464212678936	0.210395	NA	NA	NA	NA	NA	NA	NA	NA	NA	No	NA	HPRC,HGSVC,1KG-ONT	No	NA	NA	NA	NA	NA	NA
chr3:197675750	chr3-197675750-allele1805602-57	INS	56	NA	0.009077155824508321,0.0,0.001984126984126984,0.006958250497017893,0.018404907975460124	NA	RUBCN(2.3557e-13, 0.769)	NA	NA	NA	NA	NA	NA	NA	NA	No	NA	HGSVC,1KG-ONT	Yes	NA	NA	NA	NA	NA	NA
chr3:197677730	chr3-197677730-allele1805618-70	INS	69	NA	0.0045385779122541605,0.0,0.0,0.002982107355864811,0.002044989775051125	0.00179551	RUBCN(2.3557e-13, 0.769)	NA	NA	NA	NA	NA	NA	NA	NA	Yes	NA	No	No	NA	NA	NA	NA	NA	NA
chr3:197677730	chr3-197677730-allele1805619-174	INS	173	NA	0.0007564296520423601,0.0,0.00496031746031746,0.004970178926441352,0.0010224948875255625	0.000525255	RUBCN(2.3557e-13, 0.769)	NA	NA	NA	NA	NA	NA	NA	NA	Yes	NA	HGSVC,1KG-ONT	No	NA	NA	NA	NA	NA	NA
chr3:197677876	chr3-197677876-allele1805620-1	DEL	69	NA	0.0037821482602118004,0.0,0.000992063492063492,0.0009940357852882703,0.0010224948875255625	0.00224623	RUBCN(2.3557e-13, 0.769)	NA	NA	NA	NA	NA	NA	NA	NA	Yes	NA	No	No	NA	NA	NA	NA	NA	NA
chr3:197678358	chr3-197678358-allele1805631-1	DEL	197	NA	0.006051437216338881,0.0,0.0,0.0,0.0	0.0108963	RUBCN(2.3557e-13, 0.769)	NA	NA	NA	NA	NA	NA	NA	NA	Yes	NA	HGSVC	No	NA	NA	NA	NA	NA	NA
chr3:197678639	chr3-197678639-allele1805635-1	DEL	64	NA	0.0022692889561270802,0.0,0.000992063492063492,0.0009940357852882703,0.010224948875255624	NA	RUBCN(2.3557e-13, 0.769)	NA	NA	NA	NA	NA	NA	NA	NA	Yes	NA	No	No	NA	NA	NA	NA	NA	NA
chr3:197678703	chr3-197678703-allele1805637-1	DEL	128	NA	0.009833585476550681,0.007204610951008645,0.007936507936507936,0.004970178926441352,0.010224948875255624	NA	RUBCN(2.3557e-13, 0.769)	NA	NA	NA	NA	NA	NA	NA	NA	Yes	NA	No	No	NA	NA	NA	NA	NA	NA
chr3:197678887	chr3-197678887-allele1805642-1	DEL	94	NA	0.1172465960665658,0.02881844380403458,0.016865079365079364,0.055666003976143144,0.0787321063394683	0.0401835	RUBCN(2.3557e-13, 0.769)	NA	NA	NA	NA	NA	NA	NA	NA	Yes	NA	No	No	NA	NA	NA	NA	NA	NA
chr3:197679005	chr3-197679005-allele1805648-100	INS	99	NA	0.0007564296520423601,0.0,0.0,0.0,0.002044989775051125	NA	RUBCN(2.3557e-13, 0.769)	NA	NA	NA	NA	NA	NA	NA	NA	Yes	NA	1KG-ONT	No	NA	NA	NA	NA	NA	NA
chr3:197679015	chr3-197679015-allele1805649-65	INS	64	NA	0.059757942511346446,0.024495677233429394,0.020833333333333332,0.03876739562624255,0.04294478527607362	0.0093933	RUBCN(2.3557e-13, 0.769)	NA	NA	NA	NA	NA	NA	NA	NA	Yes	NA	HPRC,HGSVC,1KG-ONT	No	NA	NA	NA	NA	NA	NA
chr3:197679323	chr3-197679323-allele1805655-70	INS	69	NA	0.09984871406959153,0.13976945244956773,0.2777777777777778,0.15904572564612326,0.16973415132924335	0.0287857	RUBCN(2.3557e-13, 0.769)	NA	NA	NA	NA	NA	NA	NA	NA	Yes	NA	HPRC,HGSVC,1KG-ONT	No	NA	NA	NA	NA	NA	NA
chr3:197679436	chr3-197679436-allele1805664-91	INS	90	NA	0.014372163388804841,0.0,0.0,0.002982107355864811,0.0	0.0202074	RUBCN(2.3557e-13, 0.769)	NA	NA	NA	NA	NA	NA	NA	NA	Yes	NA	HPRC,HGSVC,1KG-ONT	No	NA	NA	NA	NA	NA	NA
chr3:197679623	chr3-197679623-allele1805674-72	INS	71	NA	0.0,0.010086455331412104,0.008928571428571428,0.005964214711729622,0.0	0.00355365	RUBCN(2.3557e-13, 0.769)	NA	NA	NA	NA	NA	NA	NA	NA	Yes	NA	HPRC,HGSVC,1KG-ONT	No	NA	NA	NA	NA	NA	NA
chr3:197679628	chr3-197679628-allele1805675-1932	INS	1931	NA	0.0,0.0,0.0,0.0,0.002044989775051125	NA	RUBCN(2.3557e-13, 0.769)	NA	NA	NA	NA	NA	NA	NA	NA	Yes	NA	No	Yes	NA	NA	NA	NA	NA	NA
chr3:197679697	chr3-197679697-allele1805677-95	INS	94	NA	0.1361573373676248,0.1239193083573487,0.00992063492063492,0.008946322067594433,0.02044989775051125	0.0860662	RUBCN(2.3557e-13, 0.769)	NA	NA	NA	NA	NA	NA	NA	NA	Yes	NA	HPRC,HGSVC,1KG-ONT	No	NA	NA	NA	NA	NA	NA
chr3:197679704	chr3-197679704-allele1805681-253	INS	252	NA	0.0015128593040847202,0.0,0.0,0.0,0.0	0.00234988	RUBCN(2.3557e-13, 0.769)	NA	NA	NA	NA	NA	NA	NA	NA	Yes	NA	No	No	NA	NA	NA	NA	NA	NA
chr3:197679798	chr3-197679798-allele1805692-1	DEL	60	NA	0.15431164901664146,0.12680115273775217,0.03968253968253968,0.012922465208747515,0.013292433537832311	0.0896338	RUBCN(2.3557e-13, 0.769)	NA	NA	NA	NA	NA	NA	NA	NA	Yes	NA	No	No	NA	NA	NA	NA	NA	NA
chr3:197679872	chr3-197679872-allele1805696-377	INS	376	NA	0.0015128593040847202,0.012968299711815562,0.0,0.013916500994035786,0.017382413087934562	0.00472135	RUBCN(2.3557e-13, 0.769)	NA	NA	NA	NA	NA	NA	NA	NA	Yes	NA	1KG-ONT	No	NA	NA	NA	NA	NA	NA
chr3:197680069	chr3-197680069-allele1805720-1	DEL	158	NA	0.006051437216338881,0.005763688760806916,0.030753968253968252,0.0019880715705765406,0.0010224948875255625	0.000486659	RUBCN(2.3557e-13, 0.769)	NA	NA	NA	NA	NA	NA	NA	NA	Yes	NA	1KG-ONT	No	NA	NA	NA	NA	NA	NA
chr3:197695064	chr3-197695064-allele1805836-1	DEL	67	NA	0.0,0.001440922190201729,0.0,0.0009940357852882703,0.0	NA	RUBCN(2.3557e-13, 0.769)	NA	NA	NA	NA	NA	NA	NA	NA	No	NA	HPRC,HGSVC,1KG-ONT	No	NA	NA	NA	NA	NA	NA
chr3:197695103	chr3-197695103-allele1805837-1	DEL	135	NA	0.0007564296520423601,0.0,0.0,0.0,0.0	0.000918741	RUBCN(2.3557e-13, 0.769)	NA	NA	NA	NA	NA	NA	NA	NA	No	NA	No	No	NA	NA	NA	NA	NA	NA
chr3:197696733	chr3-197696733-allele1805855-80	INS	79	NA	0.0680786686838124,0.01440922190201729,0.030753968253968252,0.003976143141153081,0.05214723926380368	0.0238389	RUBCN(2.3557e-13, 0.769)	NA	NA	NA	NA	NA	NA	NA	NA	No	NA	HPRC,HGSVC,1KG-ONT	Yes	NA	NA	NA	NA	NA	NA
chr3:197696733	chr3-197696733-allele1805856-80	INS	79	NA	0.0007564296520423601,0.0,0.0,0.0,0.0	0.000918741	RUBCN(2.3557e-13, 0.769)	NA	NA	NA	NA	NA	NA	NA	NA	No	NA	HPRC,HGSVC,1KG-ONT	Yes	NA	NA	NA	NA	NA	NA
chr3:197707057	chr3-197707057-allele1805959-1	DEL	101	NA	0.12783661119515885,0.01440922190201729,0.0,0.0,0.0010224948875255625	0.197353	RUBCN(2.3557e-13, 0.769)	NA	NA	NA	NA	NA	NA	NA	NA	No	NA	HGSVC,1KG-ONT	No	NA	NA	NA	NA	NA	NA
chr3:197715862	chr3-197715862-allele1806047-97	INS	96	NA	0.0045385779122541605,0.0,0.0,0.0,0.0	0.00805514	RUBCN(2.3557e-13, 0.769)	NA	NA	NA	NA	NA	NA	NA	NA	No	NA	HPRC,1KG-ONT	Yes	NA	NA	NA	NA	NA	NA
chr3:197727990	chr3-197727990-allele1806130-145	INS	144	NA	0.0007564296520423601,0.005763688760806916,0.015873015873015872,0.0019880715705765406,0.012269938650306749	0.00461362	RUBCN(2.3557e-13, 0.769)	NA	NA	NA	NA	NA	NA	NA	NA	No	NA	HPRC,HGSVC	No	NA	NA	NA	NA	NA	NA
chr3:197727990	chr3-197727990-allele1806132-76	INS	75	NA	0.0007564296520423601,0.0,0.0,0.0,0.003067484662576687	NA	RUBCN(2.3557e-13, 0.769)	NA	NA	NA	NA	NA	NA	NA	NA	No	NA	HPRC,HGSVC,1KG-ONT	No	NA	NA	NA	NA	NA	NA
chr3:197727990	chr3-197727990-allele1806131-217	INS	216	NA	0.0015128593040847202,0.0,0.0,0.0,0.0	0.00234988	RUBCN(2.3557e-13, 0.769)	NA	NA	NA	NA	NA	NA	NA	NA	No	NA	HPRC,1KG-ONT	No	NA	NA	NA	NA	NA	NA
chr3:197727990	chr3-197727990-allele1806129-73	INS	72	NA	0.5347957639939486,0.8155619596541787,0.7261904761904762,0.8141153081510935,0.7525562372188139	0.127854	RUBCN(2.3557e-13, 0.769)	NA	NA	NA	NA	NA	NA	NA	NA	No	NA	HPRC,HGSVC,1KG-ONT	No	NA	NA	NA	NA	NA	NA
chr3:197728077	chr3-197728077-allele1806135-74	INS	73	NA	0.00529500756429652,0.037463976945244955,0.026785714285714284,0.014910536779324055,0.018404907975460124	0.00831189	RUBCN(2.3557e-13, 0.769)	NA	NA	NA	NA	NA	NA	NA	NA	No	NA	HPRC,HGSVC,1KG-ONT	No	NA	NA	NA	NA	NA	NA
chr3:197743275	chr3-197743275-allele1806279-84	INS	83	NA	0.16717095310136157,0.01440922190201729,0.0,0.0,0.0	0.258384	FYTTD1(0.11946, 0.844),RUBCN(2.3557e-13, 0.769)	NA	NA	NA	NA	NA	NA	NA	NA	No	NA	HPRC,HGSVC,1KG-ONT	No	NA	NA	NA	NA	NA	NA
chr3:197743275	chr3-197743275-allele1806284-167	INS	166	NA	0.0037821482602118004,0.0,0.0,0.0,0.0	0.00663171	FYTTD1(0.11946, 0.844),RUBCN(2.3557e-13, 0.769)	NA	NA	NA	NA	NA	NA	NA	NA	No	NA	HPRC,HGSVC	No	NA	NA	NA	NA	NA	NA
chr3:197743275	chr3-197743275-allele1806282-1	DEL	83	NA	0.0022692889561270802,0.0,0.0,0.0,0.0	0.00377908	FYTTD1(0.11946, 0.844),RUBCN(2.3557e-13, 0.769)	NA	NA	NA	NA	NA	NA	NA	NA	No	NA	HPRC,HGSVC	No	NA	NA	NA	NA	NA	NA
chr3:197743275	chr3-197743275-allele1806280-167	INS	166	NA	0.03555219364599092,0.002881844380403458,0.002976190476190476,0.0,0.0	0.0545033	FYTTD1(0.11946, 0.844),RUBCN(2.3557e-13, 0.769)	NA	NA	NA	NA	NA	NA	NA	NA	No	NA	HPRC,HGSVC	No	NA	NA	NA	NA	NA	NA
chr3:197755468	chr3-197755468-allele1806389-56	INS	55	NA	0.0,0.011527377521613832,0.0,0.010934393638170975,0.012269938650306749	0.00522233	FYTTD1(0.11946, 0.844)	NA	NA	NA	NA	NA	NA	NA	NA	No	NA	HGSVC,1KG-ONT	Yes	NA	NA	NA	NA	NA	NA
chr3:197759158	chr3-197759158-allele1806428-1	DEL	111	NA	0.0015128593040847202,0.0,0.01488095238095238,0.0,0.0	0.000453666	FYTTD1(0.11946, 0.844)	NA	NA	NA	NA	NA	NA	NA	NA	Yes	NA	HPRC,HGSVC,1KG-ONT	No	NA	NA	NA	NA	NA	NA
chr3:197759186	chr3-197759186-allele1806429-1	DEL	83	NA	0.018154311649016642,0.008645533141210375,0.005952380952380952,0.0009940357852882703,0.012269938650306749	0.00612183	FYTTD1(0.11946, 0.844)	NA	NA	NA	NA	NA	NA	NA	NA	Yes	NA	HPRC,HGSVC,1KG-ONT	No	NA	NA	NA	NA	NA	NA
chr3:197759546	chr3-197759546-allele1806434-1384	INS	1383	NA	0.0030257186081694403,0.0,0.0,0.0,0.0	0.00520636	FYTTD1(0.11946, 0.844)	NA	NA	NA	NA	NA	NA	NA	NA	Yes	NA	No	Yes	NA	NA	NA	NA	NA	NA
chr3:197759614	chr3-197759614-allele1806436-1	DEL	167	NA	0.0045385779122541605,0.0,0.0,0.0,0.0	0.00805514	FYTTD1(0.11946, 0.844)	NA	NA	NA	NA	NA	NA	NA	NA	Yes	NA	HPRC,1KG-ONT	No	NA	NA	NA	NA	NA	NA
chr3:197760586	chr3-197760586-allele1806455-1254	INS	1253	NA	0.0,0.0,0.0,0.0,0.002044989775051125	NA	FYTTD1(0.11946, 0.844)	NA	NA	NA	NA	NA	NA	NA	NA	Yes	NA	HGSVC	Yes	NA	NA	NA	NA	NA	NA
chr3:197760978	chr3-197760978-allele1806468-56	INS	55	NA	0.16111951588502268,0.06051873198847262,0.0744047619047619,0.018886679920477135,0.03374233128834356	0.0886912	FYTTD1(0.11946, 0.844)	NA	NA	NA	NA	NA	NA	NA	NA	Yes	NA	HPRC,HGSVC,1KG-ONT	No	NA	NA	NA	NA	NA	NA
chr3:197761012	chr3-197761012-allele1806470-55	INS	54	NA	0.0,0.025936599423631124,0.002976190476190476,0.0019880715705765406,0.0081799591002045	0.00515586	FYTTD1(0.11946, 0.844)	NA	NA	NA	NA	NA	NA	NA	NA	Yes	NA	HPRC,HGSVC,1KG-ONT	No	NA	NA	NA	NA	NA	NA
chr3:197773787	chr3-197773787-allele1806627-1	DEL	60	NA	0.09228441754916793,0.012968299711815562,0.0,0.007952286282306162,0.0	0.130589	FYTTD1(0.11946, 0.844)	NA	NA	NA	NA	NA	NA	NA	NA	No	NA	HPRC,HGSVC,1KG-ONT	No	NA	NA	NA	NA	NA	NA
chr3:197773815	chr3-197773815-allele1806629-1	DEL	60	NA	0.07791225416036308,0.008645533141210375,0.0,0.0,0.0	0.125684	FYTTD1(0.11946, 0.844)	NA	NA	NA	NA	NA	NA	NA	NA	No	NA	HPRC,HGSVC,1KG-ONT	No	NA	NA	NA	NA	NA	NA
chr3:197773893	chr3-197773893-allele1806632-1	DEL	60	NA	0.00680786686838124,0.0,0.0,0.0,0.0	0.0123139	FYTTD1(0.11946, 0.844)	NA	NA	NA	NA	NA	NA	NA	NA	No	NA	HPRC,HGSVC,1KG-ONT	No	NA	NA	NA	NA	NA	NA
chr3:197773972	chr3-197773972-allele1806634-1	DEL	60	NA	0.012859304084720122,0.059077809798270896,0.04563492063492063,0.006958250497017893,0.04396728016359918	0.00932875	FYTTD1(0.11946, 0.844)	NA	NA	NA	NA	NA	NA	NA	NA	No	NA	HPRC,HGSVC,1KG-ONT	No	NA	NA	NA	NA	NA	NA
chr3:197774630	chr3-197774630-allele1806639-1	DEL	144	NA	0.0022692889561270802,0.0,0.016865079365079364,0.0,0.0	0.000177926	FYTTD1(0.11946, 0.844)	NA	NA	NA	NA	NA	NA	NA	NA	No	NA	HPRC	No	NA	NA	NA	NA	NA	NA
chr3:197775457	chr3-197775457-allele1806651-1	DEL	99	NA	0.0015128593040847202,0.0,0.0,0.0,0.0	0.00234988	FYTTD1(0.11946, 0.844)	NA	NA	NA	NA	NA	NA	NA	NA	No	NA	1KG-ONT	Yes	NA	NA	NA	NA	NA	NA
chr3:197779951	chr3-197779951-allele1806698-1	DEL	165	NA	0.006051437216338881,0.0,0.0,0.0,0.0	0.0108963	FYTTD1(0.11946, 0.844)	NA	NA	NA	NA	NA	NA	NA	NA	No	NA	HGSVC	No	NA	NA	NA	NA	NA	NA
chr3:197780100	chr3-197780100-allele1806702-1	DEL	56	NA	0.029500756429652043,0.001440922190201729,0.0,0.0,0.0	0.0517256	FYTTD1(0.11946, 0.844)	NA	NA	NA	NA	NA	NA	NA	NA	No	NA	HGSVC,1KG-ONT	Yes	NA	NA	NA	NA	NA	NA
chr3:197785471	chr3-197785471-allele1806743-1	DEL	107	NA	0.0015128593040847202,0.0,0.0,0.0,0.0	0.00234988	FYTTD1(0.11946, 0.844)	NA	NA	NA	NA	NA	NA	NA	NA	No	NA	HGSVC,1KG-ONT	No	NA	NA	NA	NA	NA	NA
chr3:197792577	chr3-197792577-allele1806801-53	INS	52	NA	0.0,0.001440922190201729,0.0,0.0,0.0	NA	NA	NA	NA	NA	NA	NA	NA	NA	NA	No	NA	HPRC,HGSVC	No	NA	NA	NA	NA	NA	NA
chr3:197805433	chr3-197805433-allele1806976-1	DEL	114	NA	0.13313161875945537,0.011527377521613832,0.0,0.0009940357852882703,0.003067484662576687	0.203863	NA	NA	NA	NA	NA	NA	NA	NA	NA	No	NA	HPRC,HGSVC,1KG-ONT	No	NA	NA	NA	NA	NA	NA
chr3:197817358	chr3-197817358-allele1807097-67	INS	66	NA	0.0030257186081694403,0.0,0.0,0.0,0.0	0.00520636	NA	NA	NA	NA	NA	NA	NA	NA	NA	No	NA	HGSVC,1KG-ONT	Yes	NA	NA	NA	NA	NA	NA
chr3:197817358	chr3-197817358-allele1807095-57	INS	56	NA	0.0015128593040847202,0.0,0.0,0.002982107355864811,0.006134969325153374	NA	NA	NA	NA	NA	NA	NA	NA	NA	NA	No	NA	HGSVC,1KG-ONT	Yes	NA	NA	NA	NA	NA	NA
chr3:197817358	chr3-197817358-allele1807114-61	INS	60	NA	0.0,0.004322766570605188,0.0,0.0,0.0	NA	NA	NA	NA	NA	NA	NA	NA	NA	NA	No	NA	HGSVC,1KG-ONT	Yes	NA	NA	NA	NA	NA	NA
chr3:197817358	chr3-197817358-allele1807091-55	INS	54	NA	0.0113464447806354,0.053314121037463975,0.06349206349206349,0.02982107355864811,0.09406952965235174	0.0256267	NA	NA	NA	NA	NA	NA	NA	NA	NA	No	NA	HGSVC,1KG-ONT	Yes	NA	NA	NA	NA	NA	NA
chr3:197817358	chr3-197817358-allele1807110-51	INS	50	NA	0.0015128593040847202,0.0,0.0,0.0,0.0	0.00234988	NA	NA	NA	NA	NA	NA	NA	NA	NA	No	NA	HGSVC,1KG-ONT	Yes	NA	NA	NA	NA	NA	NA
chr3:197817358	chr3-197817358-allele1807088-51	INS	50	NA	0.1346444780635401,0.25504322766570603,0.23809523809523808,0.14612326043737575,0.1768916155419223	0.0135524	NA	NA	NA	NA	NA	NA	NA	NA	NA	No	NA	HGSVC,1KG-ONT	Yes	NA	NA	NA	NA	NA	NA
chr3:197817358	chr3-197817358-allele1807096-71	INS	70	NA	0.007564296520423601,0.0,0.0,0.0,0.0	0.0137297	NA	NA	NA	NA	NA	NA	NA	NA	NA	No	NA	HGSVC,1KG-ONT	Yes	NA	NA	NA	NA	NA	NA
chr3:197817358	chr3-197817358-allele1807108-51	INS	50	NA	0.0,0.0,0.0,0.012922465208747515,0.0	0.00180841	NA	NA	NA	NA	NA	NA	NA	NA	NA	No	NA	HGSVC,1KG-ONT	Yes	NA	NA	NA	NA	NA	NA
chr3:197817358	chr3-197817358-allele1807093-63	INS	62	NA	0.00680786686838124,0.0,0.0,0.0,0.0	0.0123139	NA	NA	NA	NA	NA	NA	NA	NA	NA	No	NA	HGSVC,1KG-ONT	Yes	NA	NA	NA	NA	NA	NA
chr3:197817358	chr3-197817358-allele1807094-75	INS	74	NA	0.0,0.0,0.0,0.0,0.018404907975460124	0.00264125	NA	NA	NA	NA	NA	NA	NA	NA	NA	No	NA	HGSVC,1KG-ONT	Yes	NA	NA	NA	NA	NA	NA
chr3:197817358	chr3-197817358-allele1807102-53	INS	52	NA	0.00680786686838124,0.0,0.002976190476190476,0.013916500994035786,0.0010224948875255625	NA	NA	NA	NA	NA	NA	NA	NA	NA	NA	No	NA	HGSVC,1KG-ONT	Yes	NA	NA	NA	NA	NA	NA
chr3:197817358	chr3-197817358-allele1807105-53	INS	52	NA	0.01059001512859304,0.002881844380403458,0.03968253968253968,0.0019880715705765406,0.0	NA	NA	NA	NA	NA	NA	NA	NA	NA	NA	No	NA	HGSVC,1KG-ONT	Yes	NA	NA	NA	NA	NA	NA
chr3:197817358	chr3-197817358-allele1807113-65	INS	64	NA	0.0,0.001440922190201729,0.0,0.0,0.0	NA	NA	NA	NA	NA	NA	NA	NA	NA	NA	No	NA	HGSVC,1KG-ONT	Yes	NA	NA	NA	NA	NA	NA
chr3:197817358	chr3-197817358-allele1807092-67	INS	66	NA	0.0007564296520423601,0.0,0.0,0.004970178926441352,0.005112474437627812	0.00026671	NA	NA	NA	NA	NA	NA	NA	NA	NA	No	NA	HGSVC,1KG-ONT	Yes	NA	NA	NA	NA	NA	NA
chr3:197817358	chr3-197817358-allele1807099-51	INS	50	NA	0.01361573373676248,0.025936599423631124,0.05853174603174603,0.02485089463220676,0.011247443762781187	0.00507972	NA	NA	NA	NA	NA	NA	NA	NA	NA	No	NA	HGSVC,1KG-ONT	Yes	NA	NA	NA	NA	NA	NA
chr3:197817358	chr3-197817358-allele1807104-53	INS	52	NA	0.0,0.001440922190201729,0.006944444444444444,0.03777335984095427,0.0081799591002045	0.00940314	NA	NA	NA	NA	NA	NA	NA	NA	NA	No	NA	HGSVC,1KG-ONT	Yes	NA	NA	NA	NA	NA	NA
chr3:197817358	chr3-197817358-allele1807090-52	INS	51	NA	0.007564296520423601,0.0,0.000992063492063492,0.010934393638170975,0.0	0.00160932	NA	NA	NA	NA	NA	NA	NA	NA	NA	No	NA	HGSVC,1KG-ONT	Yes	NA	NA	NA	NA	NA	NA
chr3:197817358	chr3-197817358-allele1807089-59	INS	58	NA	0.0113464447806354,0.01585014409221902,0.016865079365079364,0.06958250497017893,0.050102249488752554	0.0122541	NA	NA	NA	NA	NA	NA	NA	NA	NA	No	NA	HGSVC,1KG-ONT	Yes	NA	NA	NA	NA	NA	NA
chr3:197817361	chr3-197817361-allele1807147-52	INS	51	NA	0.01588502269288956,0.05187319884726225,0.03670634920634921,0.0,0.028629856850715747	0.00207033	NA	NA	NA	NA	NA	NA	NA	NA	NA	No	NA	HGSVC,1KG-ONT	Yes	NA	NA	NA	NA	NA	NA
chr3:197824304	chr3-197824304-allele1807218-1	DEL	507	NA	0.05068078668683813,0.037463976945244955,0.03968253968253968,0.006958250497017893,0.04703476482617587	0.00419889	NA	NA	NA	NA	NA	NA	NA	NA	enhancer	No	NA	HPRC,HGSVC,1KG-ONT	Yes	NA	NA	NA	NA	NA	NA
chr3:197842759	chr3-197842759-allele1807485-324	INS	323	NA	0.0015128593040847202,0.0,0.0,0.0,0.0	0.00234988	NA	NA	NA	NA	NA	NA	NA	NA	NA	No	NA	HPRC	Yes	NA	NA	NA	NA	NA	NA
chr3:197847678	chr3-197847678-allele1807560-59	INS	58	NA	0.9939485627836612,0.9769452449567724,0.9950396825396826,0.974155069582505,0.9897750511247444	0.0029458	NA	NA	NA	NA	NA	NA	NA	NA	NA	No	NA	HPRC,HGSVC,1KG-ONT	Yes	NA	NA	NA	NA	NA	NA
chr3:197847678	chr3-197847678-allele1807562-61	INS	60	NA	0.0007564296520423601,0.007204610951008645,0.001984126984126984,0.019880715705765408,0.007157464212678937	0.00464309	NA	NA	NA	NA	NA	NA	NA	NA	NA	No	NA	HPRC,HGSVC,1KG-ONT	Yes	NA	NA	NA	NA	NA	NA
chr3:197847678	chr3-197847678-allele1807561-57	INS	56	NA	0.0015128593040847202,0.004322766570605188,0.000992063492063492,0.0009940357852882703,0.0	NA	NA	NA	NA	NA	NA	NA	NA	NA	NA	No	NA	HPRC,HGSVC,1KG-ONT	Yes	NA	NA	NA	NA	NA	NA
chr3:197857143	chr3-197857143-allele1807640-1	DEL	101	NA	0.0,0.002881844380403458,0.0,0.006958250497017893,0.011247443762781187	0.00318319	NA	NA	NA	NA	NA	NA	NA	NA	NA	No	NA	HPRC,HGSVC,1KG-ONT	No	NA	NA	NA	NA	NA	NA
chr3:197857171	chr3-197857171-allele1807641-1	DEL	51	NA	0.1588502269288956,0.021613832853025938,0.031746031746031744,0.004970178926441352,0.00408997955010225	0.181884	NA	NA	NA	NA	NA	NA	NA	NA	NA	No	NA	HPRC,HGSVC,1KG-ONT	No	NA	NA	NA	NA	NA	NA
chr3:197857179	chr3-197857179-allele1807642-1	DEL	51	NA	0.06732223903177005,0.005763688760806916,0.002976190476190476,0.0009940357852882703,0.0	0.104135	NA	NA	NA	NA	NA	NA	NA	NA	NA	No	NA	HPRC,HGSVC,1KG-ONT	No	NA	NA	NA	NA	NA	NA
chr3:197857258	chr3-197857258-allele1807645-1	DEL	51	NA	0.0,0.0,0.0,0.0019880715705765406,0.0	NA	NA	NA	NA	NA	NA	NA	NA	NA	NA	No	NA	HPRC,HGSVC,1KG-ONT	No	NA	NA	NA	NA	NA	NA
chr3:197857315	chr3-197857315-allele1807647-254	INS	253	NA	0.0,0.0,0.0,0.0019880715705765406,0.0	NA	NA	NA	NA	NA	NA	NA	NA	NA	NA	No	NA	No	No	NA	NA	NA	NA	NA	NA
chr3:197857390	chr3-197857390-allele1807648-1	DEL	101	NA	0.049924357034795766,0.01585014409221902,0.003968253968253968,0.019880715705765408,0.017382413087934562	0.0269151	NA	NA	NA	NA	NA	NA	NA	NA	NA	No	NA	HPRC,HGSVC,1KG-ONT	Yes	NA	NA	NA	NA	NA	NA
chr3:197864319	chr3-197864319-allele1807710-1	DEL	305	NA	0.14523449319213314,0.018731988472622477,0.0,0.004970178926441352,0.0	0.212817	NA	NA	NA	NA	NA	NA	NA	NA	NA	No	NA	HPRC,HGSVC,1KG-ONT	No	NA	NA	NA	NA	NA	NA
chr3:197869492	chr3-197869492-allele1807802-1	DEL	60	NA	0.0007564296520423601,0.0,0.0,0.0,0.0	0.000918741	NA	NA	NA	NA	NA	NA	NA	NA	NA	No	NA	1KG-ONT	No	NA	NA	NA	NA	NA	NA
chr3:197869522	chr3-197869522-allele1807805-1	DEL	180	NA	0.00832072617246596,0.007204610951008645,0.051587301587301584,0.02286282306163022,0.032719836400818	0.00959619	NA	NA	NA	NA	NA	NA	NA	NA	NA	No	NA	HPRC,HGSVC,1KG-ONT	No	NA	NA	NA	NA	NA	NA
chr3:197869587	chr3-197869587-allele1807811-1	DEL	90	NA	0.0030257186081694403,0.0,0.0,0.0,0.0	0.00520636	NA	NA	NA	NA	NA	NA	NA	NA	NA	No	NA	HGSVC	No	NA	NA	NA	NA	NA	NA
chr3:197869820	chr3-197869820-allele1807831-1	DEL	210	NA	0.0030257186081694403,0.0,0.0,0.0,0.0	0.00520636	NA	NA	NA	NA	NA	NA	NA	NA	NA	No	NA	HPRC,HGSVC,1KG-ONT	No	NA	NA	NA	NA	NA	NA
chr3:197870694	chr3-197870694-allele1807851-56	INS	55	NA	0.00529500756429652,0.001440922190201729,0.0,0.0,0.0	0.00736694	NA	NA	NA	NA	NA	NA	NA	NA	NA	No	NA	1KG-ONT	No	NA	NA	NA	NA	NA	NA
chr3:197870694	chr3-197870694-allele1807852-1	DEL	55	NA	0.012859304084720122,0.001440922190201729,0.0,0.0,0.0	0.021333	NA	NA	NA	NA	NA	NA	NA	NA	NA	No	NA	HPRC,HGSVC,1KG-ONT	No	NA	NA	NA	NA	NA	NA
chr3:197876806	chr3-197876806-allele1807916-73	INS	72	NA	0.0007564296520423601,0.0,0.0,0.0,0.0	0.000918741	NA	NA	NA	NA	NA	NA	NA	NA	NA	No	NA	HPRC,HGSVC	No	NA	NA	NA	NA	NA	NA
chr3:197876806	chr3-197876806-allele1807914-971	INS	970	NA	0.00529500756429652,0.0,0.0,0.0009940357852882703,0.0	0.00736694	NA	NA	NA	NA	NA	NA	NA	NA	NA	No	NA	HPRC,HGSVC	No	NA	NA	NA	NA	NA	NA
chr3:197876806	chr3-197876806-allele1807913-1083	INS	1082	NA	0.00680786686838124,0.001440922190201729,0.0,0.0009940357852882703,0.002044989775051125	0.00579224	NA	NA	NA	NA	NA	NA	NA	NA	NA	No	NA	HPRC,HGSVC	No	NA	NA	NA	NA	NA	NA
chr3:197876842	chr3-197876842-allele1807926-217	INS	216	NA	0.0045385779122541605,0.0,0.0,0.0,0.0	0.00805514	NA	NA	NA	NA	NA	NA	NA	NA	NA	No	NA	HPRC,HGSVC	No	NA	NA	NA	NA	NA	NA
chr3:197876842	chr3-197876842-allele1807924-145	INS	144	NA	0.0113464447806354,0.002881844380403458,0.000992063492063492,0.0,0.0	0.0148428	NA	NA	NA	NA	NA	NA	NA	NA	NA	No	NA	HPRC,HGSVC,1KG-ONT	No	NA	NA	NA	NA	NA	NA
chr3:197876842	chr3-197876842-allele1807927-253	INS	252	NA	0.0045385779122541605,0.0,0.0,0.0,0.0	0.00805514	NA	NA	NA	NA	NA	NA	NA	NA	NA	No	NA	HPRC,HGSVC	No	NA	NA	NA	NA	NA	NA
chr3:197876863	chr3-197876863-allele1807929-541	INS	540	NA	0.0045385779122541605,0.0,0.0,0.005964214711729622,0.002044989775051125	0.000493235	NA	NA	NA	NA	NA	NA	NA	NA	NA	No	NA	HPRC,HGSVC	No	NA	NA	NA	NA	NA	NA
chr3:197876869	chr3-197876869-allele1807930-1	DEL	67	NA	0.0022692889561270802,0.0,0.0,0.0,0.0	0.00377908	NA	NA	NA	NA	NA	NA	NA	NA	NA	No	NA	HPRC,HGSVC,1KG-ONT	No	NA	NA	NA	NA	NA	NA
chr3:197876878	chr3-197876878-allele1807933-1	DEL	144	NA	0.0030257186081694403,0.0,0.0,0.0,0.0	0.00520636	NA	NA	NA	NA	NA	NA	NA	NA	NA	No	NA	HPRC,HGSVC	No	NA	NA	NA	NA	NA	NA
chr3:197876878	chr3-197876878-allele1807936-73	INS	72	NA	0.0,0.001440922190201729,0.0,0.0,0.0	NA	NA	NA	NA	NA	NA	NA	NA	NA	NA	No	NA	HPRC,HGSVC	No	NA	NA	NA	NA	NA	NA
chr3:197876878	chr3-197876878-allele1807932-1	DEL	72	NA	0.0,0.001440922190201729,0.0,0.002982107355864811,0.003067484662576687	0.000778337	NA	NA	NA	NA	NA	NA	NA	NA	NA	No	NA	HPRC,HGSVC,1KG-ONT	No	NA	NA	NA	NA	NA	NA
chr3:197876878	chr3-197876878-allele1807937-181	INS	180	NA	0.0022692889561270802,0.0,0.0,0.0009940357852882703,0.0	0.0019853	NA	NA	NA	NA	NA	NA	NA	NA	NA	No	NA	HPRC,HGSVC	No	NA	NA	NA	NA	NA	NA
chr3:197876899	chr3-197876899-allele1807943-289	INS	288	NA	0.0022692889561270802,0.0,0.0,0.0,0.0	0.00377908	NA	NA	NA	NA	NA	NA	NA	NA	NA	No	NA	HPRC,HGSVC	No	NA	NA	NA	NA	NA	NA
chr3:197876899	chr3-197876899-allele1807940-1	DEL	288	NA	0.0007564296520423601,0.001440922190201729,0.0,0.0,0.0	NA	NA	NA	NA	NA	NA	NA	NA	NA	NA	No	NA	HPRC,HGSVC,1KG-ONT	No	NA	NA	NA	NA	NA	NA
chr3:197876914	chr3-197876914-allele1807944-469	INS	468	NA	0.0007564296520423601,0.002881844380403458,0.0,0.0009940357852882703,0.0	NA	NA	NA	NA	NA	NA	NA	NA	NA	NA	No	NA	HPRC,HGSVC	No	NA	NA	NA	NA	NA	NA
chr3:197876914	chr3-197876914-allele1807945-902	INS	901	NA	0.036308623298033284,0.001440922190201729,0.0,0.005964214711729622,0.0	0.0522261	NA	NA	NA	NA	NA	NA	NA	NA	NA	No	NA	HPRC,HGSVC	No	NA	NA	NA	NA	NA	NA
chr3:197876935	chr3-197876935-allele1807946-1657	INS	1656	NA	0.0015128593040847202,0.0,0.0,0.0,0.002044989775051125	7.61513e-05	NA	NA	NA	NA	NA	NA	NA	NA	NA	No	NA	HPRC,HGSVC	No	NA	NA	NA	NA	NA	NA
chr3:197876950	chr3-197876950-allele1807948-2916	INS	2915	NA	0.0037821482602118004,0.0,0.0,0.0,0.0	0.00663171	NA	NA	NA	NA	NA	NA	NA	NA	NA	No	NA	HPRC	No	NA	NA	NA	NA	NA	NA
chr3:197876950	chr3-197876950-allele1807949-2017	INS	2016	NA	0.0007564296520423601,0.0,0.0,0.0,0.0	0.000918741	NA	NA	NA	NA	NA	NA	NA	NA	NA	No	NA	HPRC	No	NA	NA	NA	NA	NA	NA
chr3:197876971	chr3-197876971-allele1807958-2342	INS	2341	NA	0.0015128593040847202,0.001440922190201729,0.0,0.0,0.0	0.00077342	NA	NA	NA	NA	NA	NA	NA	NA	NA	No	NA	HPRC	No	NA	NA	NA	NA	NA	NA
chr3:197876971	chr3-197876971-allele1807959-577	INS	576	NA	0.0030257186081694403,0.002881844380403458,0.013888888888888888,0.002982107355864811,0.018404907975460124	0.00251468	NA	NA	NA	NA	NA	NA	NA	NA	NA	No	NA	HPRC,HGSVC	No	NA	NA	NA	NA	NA	NA
chr3:197876971	chr3-197876971-allele1807961-289	INS	288	NA	0.00529500756429652,0.0,0.0,0.0,0.0	0.00947665	NA	NA	NA	NA	NA	NA	NA	NA	NA	No	NA	HPRC,HGSVC	No	NA	NA	NA	NA	NA	NA
chr3:197876971	chr3-197876971-allele1807957-361	INS	360	NA	0.0045385779122541605,0.001440922190201729,0.0,0.004970178926441352,0.003067484662576687	0.000223704	NA	NA	NA	NA	NA	NA	NA	NA	NA	No	NA	HPRC,HGSVC	No	NA	NA	NA	NA	NA	NA
chr3:197876971	chr3-197876971-allele1807956-253	INS	252	NA	0.059757942511346446,0.01585014409221902,0.023809523809523808,0.02982107355864811,0.022494887525562373	0.0196374	NA	NA	NA	NA	NA	NA	NA	NA	NA	No	NA	HPRC,HGSVC	No	NA	NA	NA	NA	NA	NA
chr3:197877007	chr3-197877007-allele1807971-433	INS	432	NA	0.0015128593040847202,0.0,0.0,0.0,0.0	0.00234988	NA	NA	NA	NA	NA	NA	NA	NA	NA	No	NA	HPRC,HGSVC	No	NA	NA	NA	NA	NA	NA
chr3:197877007	chr3-197877007-allele1807967-73	INS	72	NA	0.0007564296520423601,0.0,0.000992063492063492,0.0019880715705765406,0.009202453987730062	0.000693256	NA	NA	NA	NA	NA	NA	NA	NA	NA	No	NA	HPRC,HGSVC	No	NA	NA	NA	NA	NA	NA
chr3:197877007	chr3-197877007-allele1807968-217	INS	216	NA	0.012102874432677761,0.0,0.001984126984126984,0.0009940357852882703,0.005112474437627812	0.00977416	NA	NA	NA	NA	NA	NA	NA	NA	NA	No	NA	HPRC,HGSVC	No	NA	NA	NA	NA	NA	NA
chr3:197877007	chr3-197877007-allele1807977-181	INS	180	NA	0.0,0.002881844380403458,0.0,0.0,0.0	NA	NA	NA	NA	NA	NA	NA	NA	NA	NA	No	NA	HPRC,HGSVC	No	NA	NA	NA	NA	NA	NA
chr3:197877022	chr3-197877022-allele1807980-145	INS	144	NA	0.00680786686838124,0.001440922190201729,0.0,0.0009940357852882703,0.006134969325153374	0.00266242	NA	NA	NA	NA	NA	NA	NA	NA	NA	No	NA	HPRC,HGSVC,1KG-ONT	No	NA	NA	NA	NA	NA	NA
chr3:197877041	chr3-197877041-allele1807984-289	INS	288	NA	0.00680786686838124,0.002881844380403458,0.0,0.0,0.0	0.00840062	NA	NA	NA	NA	NA	NA	NA	NA	NA	No	NA	HPRC,HGSVC	No	NA	NA	NA	NA	NA	NA
chr3:197877043	chr3-197877043-allele1807992-73	INS	72	NA	0.0,0.001440922190201729,0.0,0.0,0.0	NA	NA	NA	NA	NA	NA	NA	NA	NA	NA	No	NA	HPRC,HGSVC	No	NA	NA	NA	NA	NA	NA
chr3:197877043	chr3-197877043-allele1807990-217	INS	216	NA	0.0,0.0,0.0,0.004970178926441352,0.0	0.000408842	NA	NA	NA	NA	NA	NA	NA	NA	NA	No	NA	HPRC,HGSVC	No	NA	NA	NA	NA	NA	NA
chr3:197877043	chr3-197877043-allele1807988-289	INS	288	NA	0.0030257186081694403,0.001440922190201729,0.0,0.0,0.0	0.00328379	NA	NA	NA	NA	NA	NA	NA	NA	NA	No	NA	HPRC,HGSVC	No	NA	NA	NA	NA	NA	NA
chr3:197877079	chr3-197877079-allele1808001-1	DEL	108	NA	0.012859304084720122,0.0994236311239193,0.14384920634920634,0.1441351888667992,0.10224948875255624	0.0689137	NA	NA	NA	NA	NA	NA	NA	NA	NA	No	NA	HPRC,HGSVC	No	NA	NA	NA	NA	NA	NA
chr3:197877093	chr3-197877093-allele1808009-1	DEL	216	NA	0.0007564296520423601,0.0,0.0,0.0,0.005112474437627812	NA	NA	NA	NA	NA	NA	NA	NA	NA	NA	No	NA	HPRC,HGSVC,1KG-ONT	No	NA	NA	NA	NA	NA	NA
chr3:197877115	chr3-197877115-allele1808018-73	INS	72	NA	0.0,0.002881844380403458,0.021825396825396824,0.003976143141153081,0.0010224948875255625	0.00481576	NA	NA	NA	NA	NA	NA	NA	NA	NA	No	NA	HPRC,HGSVC	No	NA	NA	NA	NA	NA	NA
chr3:197877115	chr3-197877115-allele1808017-289	INS	288	NA	0.0007564296520423601,0.001440922190201729,0.0,0.0,0.0	NA	NA	NA	NA	NA	NA	NA	NA	NA	NA	No	NA	HPRC,HGSVC	No	NA	NA	NA	NA	NA	NA
chr3:197877151	chr3-197877151-allele1808027-289	INS	288	NA	0.0,0.001440922190201729,0.0,0.0,0.0	NA	NA	NA	NA	NA	NA	NA	NA	NA	NA	No	NA	HPRC,HGSVC	No	NA	NA	NA	NA	NA	NA
chr3:197877151	chr3-197877151-allele1808031-73	INS	72	NA	0.0007564296520423601,0.0,0.0,0.0,0.0	0.000918741	NA	NA	NA	NA	NA	NA	NA	NA	NA	No	NA	HPRC,HGSVC	No	NA	NA	NA	NA	NA	NA
chr3:197877151	chr3-197877151-allele1808029-289	INS	288	NA	0.0007564296520423601,0.001440922190201729,0.0,0.0,0.0	NA	NA	NA	NA	NA	NA	NA	NA	NA	NA	No	NA	HPRC,HGSVC	No	NA	NA	NA	NA	NA	NA
chr3:197877151	chr3-197877151-allele1808028-145	INS	144	NA	0.0007564296520423601,0.0,0.0,0.0,0.0	0.000918741	NA	NA	NA	NA	NA	NA	NA	NA	NA	No	NA	HPRC,HGSVC,1KG-ONT	No	NA	NA	NA	NA	NA	NA
chr3:197877166	chr3-197877166-allele1808036-2557	INS	2556	NA	0.00529500756429652,0.0,0.0,0.0,0.0	0.00947665	NA	NA	NA	NA	NA	NA	NA	NA	NA	No	NA	HPRC,HGSVC,1KG-ONT	No	NA	NA	NA	NA	NA	NA
chr3:197877185	chr3-197877185-allele1808038-1261	INS	1260	NA	0.0007564296520423601,0.0,0.0,0.0,0.0	0.000918741	NA	NA	NA	NA	NA	NA	NA	NA	NA	No	NA	HPRC,HGSVC,1KG-ONT	No	NA	NA	NA	NA	NA	NA
chr3:197877187	chr3-197877187-allele1808040-1	DEL	324	NA	0.0,0.001440922190201729,0.0,0.0009940357852882703,0.0	NA	NA	NA	NA	NA	NA	NA	NA	NA	NA	No	NA	HPRC,HGSVC,1KG-ONT	No	NA	NA	NA	NA	NA	NA
chr3:197877202	chr3-197877202-allele1808049-865	INS	864	NA	0.0007564296520423601,0.002881844380403458,0.0,0.0,0.0	NA	NA	NA	NA	NA	NA	NA	NA	NA	NA	No	NA	HPRC,HGSVC,1KG-ONT	No	NA	NA	NA	NA	NA	NA
chr3:197877222	chr3-197877222-allele1808053-145	INS	144	NA	0.0022692889561270802,0.001440922190201729,0.0,0.0,0.0	0.0019853	NA	NA	NA	NA	NA	NA	NA	NA	NA	No	NA	HPRC,HGSVC,1KG-ONT	No	NA	NA	NA	NA	NA	NA
chr3:197877223	chr3-197877223-allele1808055-73	INS	72	NA	0.0045385779122541605,0.0,0.0,0.0,0.0	0.00805514	NA	NA	NA	NA	NA	NA	NA	NA	NA	No	NA	HPRC,HGSVC	No	NA	NA	NA	NA	NA	NA
chr3:197877223	chr3-197877223-allele1808056-325	INS	324	NA	0.0015128593040847202,0.0,0.0,0.0,0.0	0.00234988	NA	NA	NA	NA	NA	NA	NA	NA	NA	No	NA	HPRC,HGSVC	No	NA	NA	NA	NA	NA	NA
chr3:197877229	chr3-197877229-allele1808058-73	INS	72	NA	0.024962178517397883,0.010086455331412104,0.003968253968253968,0.014910536779324055,0.003067484662576687	0.0113486	NA	NA	NA	NA	NA	NA	NA	NA	NA	No	NA	HPRC,HGSVC	No	NA	NA	NA	NA	NA	NA
chr3:197877274	chr3-197877274-allele1808066-181	INS	180	NA	0.0,0.001440922190201729,0.0,0.007952286282306162,0.0	0.00114796	NA	NA	NA	NA	NA	NA	NA	NA	NA	No	NA	HPRC,HGSVC	No	NA	NA	NA	NA	NA	NA
chr3:197877274	chr3-197877274-allele1808068-181	INS	180	NA	0.0,0.001440922190201729,0.0,0.0,0.0	NA	NA	NA	NA	NA	NA	NA	NA	NA	NA	No	NA	HPRC,HGSVC	No	NA	NA	NA	NA	NA	NA
chr3:197877293	chr3-197877293-allele1808072-1765	INS	1764	NA	0.01059001512859304,0.008645533141210375,0.0,0.0,0.0	0.00953066	NA	NA	NA	NA	NA	NA	NA	NA	NA	No	NA	HPRC,HGSVC,1KG-ONT	No	NA	NA	NA	NA	NA	NA
chr3:197877295	chr3-197877295-allele1808074-1	DEL	180	NA	0.0007564296520423601,0.0,0.0,0.0,0.0	0.000918741	NA	NA	NA	NA	NA	NA	NA	NA	NA	No	NA	HPRC,HGSVC,1KG-ONT	No	NA	NA	NA	NA	NA	NA
chr3:197877310	chr3-197877310-allele1808078-145	INS	144	NA	0.00680786686838124,0.0,0.0,0.0009940357852882703,0.0	0.0101459	NA	NA	NA	NA	NA	NA	NA	NA	NA	No	NA	HPRC,HGSVC,1KG-ONT	No	NA	NA	NA	NA	NA	NA
chr3:197877310	chr3-197877310-allele1808082-181	INS	180	NA	0.0007564296520423601,0.0,0.0,0.0,0.0	0.000918741	NA	NA	NA	NA	NA	NA	NA	NA	NA	No	NA	HPRC,HGSVC	No	NA	NA	NA	NA	NA	NA
chr3:197877331	chr3-197877331-allele1808085-73	INS	72	NA	0.0015128593040847202,0.0,0.0,0.0,0.0	0.00234988	NA	NA	NA	NA	NA	NA	NA	NA	NA	No	NA	HPRC,HGSVC	No	NA	NA	NA	NA	NA	NA
chr3:197877344	chr3-197877344-allele1808086-1115	INS	1114	NA	0.0,0.0,0.0,0.004970178926441352,0.0	0.000408842	NA	NA	NA	NA	NA	NA	NA	NA	NA	No	NA	HPRC,HGSVC,1KG-ONT	No	NA	NA	NA	NA	NA	NA
chr3:197877367	chr3-197877367-allele1808093-109	INS	108	NA	0.0015128593040847202,0.0,0.0,0.0,0.0	0.00234988	NA	NA	NA	NA	NA	NA	NA	NA	NA	No	NA	HPRC,HGSVC,1KG-ONT	No	NA	NA	NA	NA	NA	NA
chr3:197877403	chr3-197877403-allele1808101-325	INS	324	NA	0.0,0.001440922190201729,0.0,0.0,0.0	NA	NA	NA	NA	NA	NA	NA	NA	NA	NA	No	NA	HPRC,HGSVC	No	NA	NA	NA	NA	NA	NA
chr3:197877403	chr3-197877403-allele1808105-325	INS	324	NA	0.0,0.001440922190201729,0.0,0.0,0.0	NA	NA	NA	NA	NA	NA	NA	NA	NA	NA	No	NA	HPRC,HGSVC	No	NA	NA	NA	NA	NA	NA
chr3:197877403	chr3-197877403-allele1808102-1	DEL	72	NA	0.012859304084720122,0.001440922190201729,0.000992063492063492,0.0,0.007157464212678937	0.00993644	NA	NA	NA	NA	NA	NA	NA	NA	NA	No	NA	HPRC,HGSVC,1KG-ONT	No	NA	NA	NA	NA	NA	NA
chr3:197877439	chr3-197877439-allele1808118-73	INS	72	NA	0.0007564296520423601,0.0,0.0,0.0,0.003067484662576687	NA	NA	NA	NA	NA	NA	NA	NA	NA	NA	No	NA	HPRC,HGSVC	No	NA	NA	NA	NA	NA	NA
chr3:197877439	chr3-197877439-allele1808114-109	INS	108	NA	0.007564296520423601,0.001440922190201729,0.0,0.002982107355864811,0.00408997955010225	0.00354276	NA	NA	NA	NA	NA	NA	NA	NA	NA	No	NA	HPRC,HGSVC,1KG-ONT	No	NA	NA	NA	NA	NA	NA
chr3:197877439	chr3-197877439-allele1808119-109	INS	108	NA	0.0022692889561270802,0.0,0.0,0.0,0.0	0.00377908	NA	NA	NA	NA	NA	NA	NA	NA	NA	No	NA	HPRC,HGSVC,1KG-ONT	No	NA	NA	NA	NA	NA	NA
chr3:197877439	chr3-197877439-allele1808116-217	INS	216	NA	0.05446293494704992,0.007204610951008645,0.000992063492063492,0.009940357852882704,0.0081799591002045	0.0584666	NA	NA	NA	NA	NA	NA	NA	NA	NA	No	NA	HPRC,HGSVC	No	NA	NA	NA	NA	NA	NA
chr3:197877439	chr3-197877439-allele1808117-109	INS	108	NA	0.0007564296520423601,0.0,0.0,0.0,0.0	0.000918741	NA	NA	NA	NA	NA	NA	NA	NA	NA	No	NA	HPRC,HGSVC,1KG-ONT	No	NA	NA	NA	NA	NA	NA
chr3:197877475	chr3-197877475-allele1808131-73	INS	72	NA	0.0,0.001440922190201729,0.0,0.0,0.0	NA	NA	NA	NA	NA	NA	NA	NA	NA	NA	No	NA	HPRC,HGSVC	No	NA	NA	NA	NA	NA	NA
chr3:197877490	chr3-197877490-allele1808133-145	INS	144	NA	0.0015128593040847202,0.001440922190201729,0.03869047619047619,0.0,0.002044989775051125	0.00498797	NA	NA	NA	NA	NA	NA	NA	NA	NA	No	NA	HPRC,HGSVC,1KG-ONT	No	NA	NA	NA	NA	NA	NA
chr3:197877511	chr3-197877511-allele1808137-325	INS	324	NA	0.0007564296520423601,0.0,0.0,0.0,0.0	0.000918741	NA	NA	NA	NA	NA	NA	NA	NA	NA	No	NA	HPRC,HGSVC	No	NA	NA	NA	NA	NA	NA
chr3:197877526	chr3-197877526-allele1808143-721	INS	720	NA	0.0,0.0,0.000992063492063492,0.0,0.0	NA	NA	NA	NA	NA	NA	NA	NA	NA	NA	No	NA	HPRC,HGSVC,1KG-ONT	No	NA	NA	NA	NA	NA	NA
chr3:197877547	chr3-197877547-allele1808147-289	INS	288	NA	0.0,0.01440922190201729,0.000992063492063492,0.0009940357852882703,0.005112474437627812	0.00256718	NA	NA	NA	NA	NA	NA	NA	NA	NA	No	NA	HPRC,HGSVC	No	NA	NA	NA	NA	NA	NA
chr3:197877547	chr3-197877547-allele1808151-865	INS	864	NA	0.0030257186081694403,0.0,0.0,0.0,0.0	0.00520636	NA	NA	NA	NA	NA	NA	NA	NA	NA	No	NA	HPRC,HGSVC,1KG-ONT	No	NA	NA	NA	NA	NA	NA
chr3:197877547	chr3-197877547-allele1808149-793	INS	792	NA	0.01059001512859304,0.0,0.0,0.004970178926441352,0.0	0.0106985	NA	NA	NA	NA	NA	NA	NA	NA	NA	No	NA	HPRC,HGSVC,1KG-ONT	No	NA	NA	NA	NA	NA	NA
chr3:197877547	chr3-197877547-allele1808148-73	INS	72	NA	0.0113464447806354,0.0,0.0,0.0,0.0	0.0207802	NA	NA	NA	NA	NA	NA	NA	NA	NA	No	NA	HPRC,HGSVC	No	NA	NA	NA	NA	NA	NA
chr3:197877547	chr3-197877547-allele1808158-109	INS	108	NA	0.0022692889561270802,0.0,0.0,0.0,0.0	0.00377908	NA	NA	NA	NA	NA	NA	NA	NA	NA	No	NA	HPRC,HGSVC,1KG-ONT	No	NA	NA	NA	NA	NA	NA
chr3:197877547	chr3-197877547-allele1808146-397	INS	396	NA	0.007564296520423601,0.0,0.0,0.007952286282306162,0.0	0.00354276	NA	NA	NA	NA	NA	NA	NA	NA	NA	No	NA	HPRC,HGSVC	No	NA	NA	NA	NA	NA	NA
chr3:197877547	chr3-197877547-allele1808154-1189	INS	1188	NA	0.0007564296520423601,0.0,0.0,0.0,0.0	0.000918741	NA	NA	NA	NA	NA	NA	NA	NA	NA	No	NA	HPRC,HGSVC,1KG-ONT	No	NA	NA	NA	NA	NA	NA
chr3:197877547	chr3-197877547-allele1808160-109	INS	108	NA	0.01361573373676248,0.0,0.0,0.005964214711729622,0.002044989775051125	0.0120829	NA	NA	NA	NA	NA	NA	NA	NA	NA	No	NA	HPRC,HGSVC,1KG-ONT	No	NA	NA	NA	NA	NA	NA
chr3:197877547	chr3-197877547-allele1808173-361	INS	360	NA	0.0007564296520423601,0.0,0.0,0.0,0.00408997955010225	NA	NA	NA	NA	NA	NA	NA	NA	NA	NA	No	NA	HPRC,HGSVC	No	NA	NA	NA	NA	NA	NA
chr3:197877562	chr3-197877562-allele1808180-2269	INS	2268	NA	0.024205748865355523,0.001440922190201729,0.0,0.0,0.0	0.04214	NA	NA	NA	NA	NA	NA	NA	NA	NA	No	NA	HPRC,HGSVC,1KG-ONT	No	NA	NA	NA	NA	NA	NA
chr3:197877562	chr3-197877562-allele1808187-685	INS	684	NA	0.0037821482602118004,0.0,0.0,0.0,0.0	0.00663171	NA	NA	NA	NA	NA	NA	NA	NA	NA	No	NA	HPRC,HGSVC,1KG-ONT	No	NA	NA	NA	NA	NA	NA
chr3:197877562	chr3-197877562-allele1808179-2701	INS	2700	NA	0.0030257186081694403,0.0,0.0,0.0,0.0	0.00520636	NA	NA	NA	NA	NA	NA	NA	NA	NA	No	NA	HPRC,HGSVC,1KG-ONT	No	NA	NA	NA	NA	NA	NA
chr3:197877562	chr3-197877562-allele1808185-1477	INS	1476	NA	0.0015128593040847202,0.001440922190201729,0.0,0.0,0.0	0.00077342	NA	NA	NA	NA	NA	NA	NA	NA	NA	No	NA	HPRC,HGSVC,1KG-ONT	No	NA	NA	NA	NA	NA	NA
chr3:197877562	chr3-197877562-allele1808194-1585	INS	1584	NA	0.0,0.0,0.0,0.0009940357852882703,0.0	NA	NA	NA	NA	NA	NA	NA	NA	NA	NA	No	NA	HPRC,HGSVC,1KG-ONT	No	NA	NA	NA	NA	NA	NA
chr3:197877562	chr3-197877562-allele1808192-1477	INS	1476	NA	0.0007564296520423601,0.0,0.0,0.0,0.0	0.000918741	NA	NA	NA	NA	NA	NA	NA	NA	NA	No	NA	HPRC,HGSVC,1KG-ONT	No	NA	NA	NA	NA	NA	NA
chr3:197880075	chr3-197880075-allele1808284-135	INS	134	NA	0.0,0.0,0.0,0.0019880715705765406,0.0010224948875255625	3.94758e-05	NA	NA	NA	NA	NA	NA	NA	NA	NA	No	NA	No	Yes	NA	NA	NA	NA	NA	NA
chr3:197884420	chr3-197884420-allele1808328-89	INS	88	NA	0.0037821482602118004,0.018731988472622477,0.000992063492063492,0.02186878727634195,0.041922290388548056	0.00847417	NA	NA	NA	NA	NA	NA	NA	NA	NA	No	NA	HPRC,HGSVC,1KG-ONT	No	NA	NA	NA	NA	NA	NA
chr3:197887602	chr3-197887602-allele1808382-1	DEL	146	NA	0.06505295007564296,0.005763688760806916,0.002976190476190476,0.0009940357852882703,0.0	0.100272	NA	NA	NA	NA	NA	NA	NA	NA	NA	No	NA	HPRC,HGSVC,1KG-ONT	No	NA	NA	NA	NA	NA	NA
chr3:197887731	chr3-197887731-allele1808400-99	INS	98	NA	0.0226928895612708,0.001440922190201729,0.0,0.0,0.0	0.0393537	NA	NA	NA	NA	NA	NA	NA	NA	NA	No	NA	HPRC,1KG-ONT	No	NA	NA	NA	NA	NA	NA
chr3:197900498	chr3-197900498-allele1808537-1	DEL	82	NA	0.12708018154311648,0.027377521613832854,0.017857142857142856,0.039761431411530816,0.053169734151329244	0.0721377	IQCG(4.9738e-14, 1.37)	NA	NA	NA	NA	NA	NA	NA	NA	No	NA	HPRC,HGSVC,1KG-ONT	No	NA	NA	NA	NA	NA	NA
chr3:197900537	chr3-197900537-allele1808542-1	DEL	123	NA	0.07337367624810892,0.001440922190201729,0.0,0.0,0.0	0.12792	IQCG(4.9738e-14, 1.37)	NA	NA	NA	NA	NA	NA	NA	NA	No	NA	HPRC,HGSVC	No	NA	NA	NA	NA	NA	NA
chr3:197900632	chr3-197900632-allele1808545-1	DEL	82	NA	0.0,0.0,0.0,0.002982107355864811,0.0	3.94758e-05	IQCG(4.9738e-14, 1.37)	NA	NA	NA	NA	NA	NA	NA	NA	No	NA	HPRC,HGSVC,1KG-ONT	No	NA	NA	NA	NA	NA	NA
chr3:197903991	chr3-197903991-allele1808568-1	DEL	64	NA	0.0015128593040847202,0.0,0.0,0.0,0.0	0.00234988	IQCG(4.9738e-14, 1.37)	NA	NA	NA	NA	NA	NA	NA	NA	No	NA	HPRC,HGSVC,1KG-ONT	Yes	NA	NA	NA	NA	NA	NA
chr3:197904023	chr3-197904023-allele1808576-1	DEL	50	NA	0.0,0.001440922190201729,0.0,0.0,0.0	NA	IQCG(4.9738e-14, 1.37)	NA	NA	NA	NA	NA	NA	NA	NA	No	NA	HPRC,HGSVC	Yes	NA	NA	NA	NA	NA	NA
chr3:197904023	chr3-197904023-allele1808578-1	DEL	74	NA	0.02723146747352496,0.011527377521613832,0.041666666666666664,0.0437375745526839,0.07157464212678936	0.00337581	IQCG(4.9738e-14, 1.37)	NA	NA	NA	NA	NA	NA	NA	NA	No	NA	HPRC,HGSVC,1KG-ONT	Yes	NA	NA	NA	NA	NA	NA
chr3:197904023	chr3-197904023-allele1808577-1	DEL	68	NA	0.02723146747352496,0.0,0.0,0.006958250497017893,0.0010224948875255625	0.0348003	IQCG(4.9738e-14, 1.37)	NA	NA	NA	NA	NA	NA	NA	NA	No	NA	HPRC,HGSVC,1KG-ONT	Yes	NA	NA	NA	NA	NA	NA
chr3:197904038	chr3-197904038-allele1808583-1	DEL	73	NA	0.09379727685325265,0.04610951008645533,0.002976190476190476,0.06262425447316103,0.06134969325153374	0.0235285	IQCG(4.9738e-14, 1.37)	NA	NA	NA	NA	NA	NA	NA	NA	No	NA	HPRC,HGSVC,1KG-ONT	Yes	NA	NA	NA	NA	NA	NA
chr3:197907684	chr3-197907684-allele1808648-1	DEL	66	NA	0.0,0.005763688760806916,0.0,0.0009940357852882703,0.0	0.000408842	IQCG(4.9738e-14, 1.37)	NA	NA	NA	NA	NA	NA	NA	NA	No	NA	1KG-ONT	No	NA	NA	NA	NA	NA	NA
chr3:197907728	chr3-197907728-allele1808650-133	INS	132	NA	0.0,0.0,0.007936507936507936,0.0,0.0	0.000963133	IQCG(4.9738e-14, 1.37)	NA	NA	NA	NA	NA	NA	NA	NA	No	NA	No	No	NA	NA	NA	NA	NA	NA
chr3:197907987	chr3-197907987-allele1808652-74	INS	73	NA	0.0,0.0,0.0,0.0,0.0010224948875255625	NA	IQCG(4.9738e-14, 1.37)	NA	NA	NA	NA	NA	NA	NA	NA	No	NA	HPRC,HGSVC	No	NA	NA	NA	NA	NA	NA
chr3:197908037	chr3-197908037-allele1808655-890	INS	889	NA	0.06429652042360061,0.021613832853025938,0.000992063492063492,0.02485089463220676,0.06339468302658487	0.017584	IQCG(4.9738e-14, 1.37)	NA	NA	NA	NA	NA	NA	NA	NA	No	NA	HPRC,HGSVC,1KG-ONT	No	NA	NA	NA	NA	NA	NA
chr3:197908127	chr3-197908127-allele1808657-1	DEL	134	NA	0.07110438729198185,0.001440922190201729,0.001984126984126984,0.0009940357852882703,0.0	0.118083	IQCG(4.9738e-14, 1.37)	NA	NA	NA	NA	NA	NA	NA	NA	No	NA	HPRC,HGSVC,1KG-ONT	No	NA	NA	NA	NA	NA	NA
chr3:197908252	chr3-197908252-allele1808664-823	INS	822	NA	0.0015128593040847202,0.0,0.0,0.0,0.0	0.00234988	IQCG(4.9738e-14, 1.37)	NA	NA	NA	NA	NA	NA	NA	NA	No	NA	HPRC,HGSVC,1KG-ONT	No	NA	NA	NA	NA	NA	NA
chr3:197908333	chr3-197908333-allele1808669-1	DEL	133	NA	0.006051437216338881,0.0,0.000992063492063492,0.003976143141153081,0.0	0.00373626	IQCG(4.9738e-14, 1.37)	NA	NA	NA	NA	NA	NA	NA	NA	No	NA	HPRC,HGSVC,1KG-ONT	No	NA	NA	NA	NA	NA	NA
chr3:197908554	chr3-197908554-allele1808674-1	DEL	74	NA	0.0007564296520423601,0.0,0.0,0.0,0.0	0.000918741	IQCG(4.9738e-14, 1.37)	NA	NA	NA	NA	NA	NA	NA	NA	No	NA	No	No	NA	NA	NA	NA	NA	NA
chr3:197908652	chr3-197908652-allele1808677-214	INS	213	NA	0.0,0.0,0.00992063492063492,0.004970178926441352,0.0	0.0022576	IQCG(4.9738e-14, 1.37)	NA	NA	NA	NA	NA	NA	NA	NA	No	NA	No	No	NA	NA	NA	NA	NA	NA
chr3:197908724	chr3-197908724-allele1808678-137	INS	136	NA	0.0030257186081694403,0.0,0.0,0.0,0.0	0.00520636	IQCG(4.9738e-14, 1.37)	NA	NA	NA	NA	NA	NA	NA	NA	No	NA	HPRC,HGSVC,1KG-ONT	No	NA	NA	NA	NA	NA	NA
chr3:197921011	chr3-197921011-allele1808835-1	DEL	112	NA	0.12708018154311648,0.012968299711815562,0.0,0.0,0.0	0.199562	IQCG(4.9738e-14, 1.37)	NA	NA	NA	NA	NA	NA	NA	NA	No	NA	HPRC,HGSVC	No	NA	NA	NA	NA	NA	NA
chr3:197921011	chr3-197921011-allele1808837-1	DEL	224	0.94452	0.37972768532526474,0.17435158501440923,0.20734126984126985,0.16003976143141152,0.19222903885480572	0.0991417	IQCG(4.9738e-14, 1.37)	NA	NA	NA	NA	NA	NA	NA	NA	No	NA	HPRC,HGSVC,1KG-ONT	No	ENSG00000114473.14(2.9624340638398107e-05)	NA	NA	NA	NA	NA
chr3:197921011	chr3-197921011-allele1808836-1	DEL	168	NA	0.0022692889561270802,0.0,0.0,0.0,0.0	0.00377908	IQCG(4.9738e-14, 1.37)	NA	NA	NA	NA	NA	NA	NA	NA	No	NA	HPRC,HGSVC,1KG-ONT	No	NA	NA	NA	NA	NA	NA
chr3:197921043	chr3-197921043-allele1808840-57	INS	56	NA	0.0007564296520423601,0.0,0.001984126984126984,0.0,0.0	NA	IQCG(4.9738e-14, 1.37)	NA	NA	NA	NA	NA	NA	NA	NA	No	NA	HPRC	No	NA	NA	NA	NA	NA	NA
chr3:197921099	chr3-197921099-allele1808842-1	DEL	56	NA	0.0,0.0,0.0,0.0009940357852882703,0.0	NA	IQCG(4.9738e-14, 1.37)	NA	NA	NA	NA	NA	NA	NA	NA	No	NA	HPRC,HGSVC	No	NA	NA	NA	NA	NA	NA
chr3:197921774	chr3-197921774-allele1808909-1	DEL	224	NA	0.06656580937972768,0.001440922190201729,0.0,0.0,0.0	0.116448	IQCG(4.9738e-14, 1.37)	NA	NA	NA	NA	NA	NA	NA	NA	No	NA	HPRC,HGSVC,1KG-ONT	Yes	NA	NA	NA	NA	NA	NA
chr3:197921777	chr3-197921777-allele1808910-57	INS	56	NA	0.0007564296520423601,0.0,0.0,0.002982107355864811,0.0	NA	IQCG(4.9738e-14, 1.37)	NA	NA	NA	NA	NA	NA	NA	NA	No	NA	No	No	NA	NA	NA	NA	NA	NA
chr3:197921830	chr3-197921830-allele1808913-1	DEL	168	NA	0.05521936459909228,0.021613832853025938,0.04662698412698413,0.04572564612326044,0.07157464212678936	NA	IQCG(4.9738e-14, 1.37)	NA	NA	NA	NA	NA	NA	NA	NA	No	NA	HPRC,HGSVC,1KG-ONT	Yes	NA	NA	NA	NA	NA	NA
chr3:197921886	chr3-197921886-allele1808920-1	DEL	112	NA	0.015128593040847202,0.002881844380403458,0.0,0.003976143141153081,0.00408997955010225	0.0123415	IQCG(4.9738e-14, 1.37)	NA	NA	NA	NA	NA	NA	NA	NA	No	NA	1KG-ONT	No	NA	NA	NA	NA	NA	NA
chr3:197921963	chr3-197921963-allele1808925-1	DEL	56	NA	0.094553706505295,0.01729106628242075,0.003968253968253968,0.02385685884691849,0.003067484662576687	0.0990345	IQCG(4.9738e-14, 1.37)	NA	NA	NA	NA	NA	NA	NA	NA	No	NA	HGSVC	No	NA	NA	NA	NA	NA	NA
chr3:197932845	chr3-197932845-allele1809031-63	INS	62	NA	0.0,0.001440922190201729,0.0,0.0,0.0010224948875255625	NA	IQCG(4.9738e-14, 1.37)	NA	NA	NA	NA	NA	NA	NA	NA	No	NA	HPRC	No	NA	NA	NA	NA	NA	NA
chr3:197941285	chr3-197941285-allele1809140-285	INS	284	NA	0.16414523449319213,0.2838616714697406,0.34523809523809523,0.21669980119284293,0.23721881390593047	0.0296168	IQCG(4.9738e-14, 1.37)	NA	NA	NA	NA	NA	NA	NA	NA	No	NA	1KG-ONT	Yes	NA	NA	NA	NA	NA	NA
chr3:197941336	chr3-197941336-allele1809146-1	DEL	60	NA	0.0,0.001440922190201729,0.0,0.0,0.0	NA	IQCG(4.9738e-14, 1.37)	NA	NA	NA	NA	NA	NA	NA	NA	No	NA	1KG-ONT	Yes	NA	NA	NA	NA	NA	NA
chr3:197941411	chr3-197941411-allele1809165-81	INS	80	NA	0.0007564296520423601,0.0,0.0,0.0,0.0	0.000918741	IQCG(4.9738e-14, 1.37)	NA	NA	NA	NA	NA	NA	NA	NA	No	NA	HPRC,HGSVC,1KG-ONT	No	NA	NA	NA	NA	NA	NA
chr3:197941411	chr3-197941411-allele1809159-141	INS	140	NA	0.0,0.0,0.0,0.002982107355864811,0.002044989775051125	0.000408842	IQCG(4.9738e-14, 1.37)	NA	NA	NA	NA	NA	NA	NA	NA	No	NA	HPRC	No	NA	NA	NA	NA	NA	NA
chr3:197959839	chr3-197959839-allele1809392-71	INS	70	NA	0.0,0.002881844380403458,0.0,0.0,0.007157464212678937	0.00114796	IQCG(4.9738e-14, 1.37)	NA	NA	NA	NA	NA	NA	NA	enhancer	No	NA	No	Yes	NA	NA	NA	NA	NA	NA
chr3:197977366	chr3-197977366-allele1809557-1	DEL	467	NA	0.0,0.0,0.0,0.0,0.005112474437627812	0.000408842	LMLN(1.2897e-09, 0.997)	NA	NA	NA	NA	NA	NA	NA	NA	No	NA	HPRC	No	NA	NA	NA	NA	NA	NA
chr3:197977649	chr3-197977649-allele1809560-54	INS	53	NA	0.0007564296520423601,0.001440922190201729,0.0,0.0,0.0	NA	LMLN(1.2897e-09, 0.997)	NA	NA	NA	NA	NA	NA	NA	NA	No	NA	No	No	NA	NA	NA	NA	NA	NA
chr3:198003614	chr3-198003614-allele1809807-1	DEL	259	NA	0.0030257186081694403,0.0,0.000992063492063492,0.0,0.0	0.00328379	LMLN(1.2897e-09, 0.997)	NA	NA	NA	NA	NA	NA	NA	NA	No	NA	HPRC,HGSVC	No	NA	NA	NA	NA	NA	NA
chr3:198003614	chr3-198003614-allele1809805-1	DEL	155	NA	0.0030257186081694403,0.0,0.0,0.0,0.0	0.00520636	LMLN(1.2897e-09, 0.997)	NA	NA	NA	NA	NA	NA	NA	NA	No	NA	HPRC,HGSVC,1KG-ONT	No	NA	NA	NA	NA	NA	NA
chr3:198003614	chr3-198003614-allele1809806-1	DEL	207	NA	0.0,0.0,0.0,0.0,0.002044989775051125	NA	LMLN(1.2897e-09, 0.997)	NA	NA	NA	NA	NA	NA	NA	NA	No	NA	HPRC,HGSVC,1KG-ONT	No	NA	NA	NA	NA	NA	NA
chr3:198003614	chr3-198003614-allele1809810-1	DEL	467	NA	0.031013615733736764,0.001440922190201729,0.0,0.0,0.0	0.0544018	LMLN(1.2897e-09, 0.997)	NA	NA	NA	NA	NA	NA	NA	NA	No	NA	HPRC,HGSVC,1KG-ONT	No	NA	NA	NA	NA	NA	NA
chr3:198003614	chr3-198003614-allele1809804-1	DEL	103	NA	0.0,0.0,0.0,0.0,0.005112474437627812	0.000408842	LMLN(1.2897e-09, 0.997)	NA	NA	NA	NA	NA	NA	NA	NA	No	NA	HPRC,1KG-ONT	No	NA	NA	NA	NA	NA	NA
chr3:198003614	chr3-198003614-allele1809808-1	DEL	311	NA	0.006051437216338881,0.024495677233429394,0.00496031746031746,0.05666003976143141,0.005112474437627812	0.00719843	LMLN(1.2897e-09, 0.997)	NA	NA	NA	NA	NA	NA	NA	NA	No	NA	HPRC,HGSVC,1KG-ONT	No	NA	NA	NA	NA	NA	NA
chr3:198003614	chr3-198003614-allele1809809-1	DEL	363	NA	0.006051437216338881,0.001440922190201729,0.0,0.002982107355864811,0.0081799591002045	0.000470554	LMLN(1.2897e-09, 0.997)	NA	NA	NA	NA	NA	NA	NA	NA	No	NA	HPRC,HGSVC,1KG-ONT	No	NA	NA	NA	NA	NA	NA
chr3:198003623	chr3-198003623-allele1809812-1	DEL	414	NA	0.0007564296520423601,0.0,0.0,0.0,0.0	0.000918741	LMLN(1.2897e-09, 0.997)	NA	NA	NA	NA	NA	NA	NA	NA	No	NA	HPRC,HGSVC,1KG-ONT	No	NA	NA	NA	NA	NA	NA
chr3:198003629	chr3-198003629-allele1809814-830	INS	829	NA	0.0015128593040847202,0.0,0.0,0.0,0.0	0.00234988	LMLN(1.2897e-09, 0.997)	NA	NA	NA	NA	NA	NA	NA	NA	No	NA	No	No	NA	NA	NA	NA	NA	NA
chr3:198003729	chr3-198003729-allele1809819-881	INS	880	NA	0.006051437216338881,0.0,0.0,0.0,0.0	0.0108963	LMLN(1.2897e-09, 0.997)	NA	NA	NA	NA	NA	NA	NA	NA	No	NA	No	No	NA	NA	NA	NA	NA	NA
chr3:198003937	chr3-198003937-allele1809831-675	INS	674	NA	0.0007564296520423601,0.0,0.0,0.0,0.0	0.000918741	LMLN(1.2897e-09, 0.997)	NA	NA	NA	NA	NA	NA	NA	NA	No	NA	HPRC,HGSVC	No	NA	NA	NA	NA	NA	NA
chr3:198003989	chr3-198003989-allele1809835-1	DEL	52	NA	0.024962178517397883,0.0,0.005952380952380952,0.0009940357852882703,0.0	0.0323568	LMLN(1.2897e-09, 0.997)	NA	NA	NA	NA	NA	NA	NA	NA	No	NA	HPRC,HGSVC,1KG-ONT	No	NA	NA	NA	NA	NA	NA
chr3:198003989	chr3-198003989-allele1809834-569	INS	568	NA	0.0,0.0,0.0,0.0019880715705765406,0.0	NA	LMLN(1.2897e-09, 0.997)	NA	NA	NA	NA	NA	NA	NA	NA	No	NA	HPRC,HGSVC	No	NA	NA	NA	NA	NA	NA
chr3:198003989	chr3-198003989-allele1809836-1	DEL	880	NA	0.0022692889561270802,0.0,0.0,0.0,0.0	0.00377908	LMLN(1.2897e-09, 0.997)	NA	NA	NA	NA	NA	NA	NA	NA	No	NA	HPRC,HGSVC,1KG-ONT	Yes	NA	NA	NA	NA	NA	NA
chr3:198003994	chr3-198003994-allele1809840-361	INS	360	NA	0.01361573373676248,0.005763688760806916,0.0,0.0,0.0	0.0172114	LMLN(1.2897e-09, 0.997)	NA	NA	NA	NA	NA	NA	NA	NA	No	NA	HPRC,HGSVC	No	NA	NA	NA	NA	NA	NA
chr3:198004093	chr3-198004093-allele1809849-1	DEL	516	NA	0.00529500756429652,0.005763688760806916,0.0,0.002982107355864811,0.0	0.00148106	LMLN(1.2897e-09, 0.997)	NA	NA	NA	NA	NA	NA	NA	NA	No	NA	HPRC,HGSVC,1KG-ONT	No	NA	NA	NA	NA	NA	NA
chr3:198004145	chr3-198004145-allele1809856-413	INS	412	NA	0.0007564296520423601,0.0,0.0,0.0019880715705765406,0.0	NA	LMLN(1.2897e-09, 0.997)	NA	NA	NA	NA	NA	NA	NA	NA	No	NA	HPRC,HGSVC	No	NA	NA	NA	NA	NA	NA
chr3:198004145	chr3-198004145-allele1809855-361	INS	360	NA	0.0113464447806354,0.001440922190201729,0.0,0.0,0.0	0.0185365	LMLN(1.2897e-09, 0.997)	NA	NA	NA	NA	NA	NA	NA	NA	No	NA	HPRC,HGSVC	No	NA	NA	NA	NA	NA	NA
chr3:198004150	chr3-198004150-allele1809863-205	INS	204	NA	0.0045385779122541605,0.0,0.0,0.0,0.00408997955010225	0.0023731	LMLN(1.2897e-09, 0.997)	NA	NA	NA	NA	NA	NA	NA	NA	No	NA	HPRC	No	NA	NA	NA	NA	NA	NA
chr3:198004150	chr3-198004150-allele1809864-1	DEL	412	NA	0.056732223903177004,0.027377521613832854,0.0,0.003976143141153081,0.002044989775051125	0.0608619	LMLN(1.2897e-09, 0.997)	NA	NA	NA	NA	NA	NA	NA	NA	No	NA	HPRC,HGSVC,1KG-ONT	No	NA	NA	NA	NA	NA	NA
chr3:198004249	chr3-198004249-allele1809873-521	INS	520	NA	0.0,0.0,0.0,0.0,0.002044989775051125	NA	LMLN(1.2897e-09, 0.997)	NA	NA	NA	NA	NA	NA	NA	NA	No	NA	HPRC,HGSVC	No	NA	NA	NA	NA	NA	NA
chr3:198004256	chr3-198004256-allele1809874-52	INS	51	NA	0.0,0.0,0.0,0.0009940357852882703,0.0	NA	LMLN(1.2897e-09, 0.997)	NA	NA	NA	NA	NA	NA	NA	NA	No	NA	HPRC	No	NA	NA	NA	NA	NA	NA
chr3:198004301	chr3-198004301-allele1809878-1	DEL	672	NA	0.018910741301059002,0.001440922190201729,0.0,0.0,0.0	0.0324724	LMLN(1.2897e-09, 0.997)	NA	NA	NA	NA	NA	NA	NA	NA	No	NA	HPRC,HGSVC,1KG-ONT	No	NA	NA	NA	NA	NA	NA
chr3:198004301	chr3-198004301-allele1809877-1	DEL	620	NA	0.019667170953101363,0.005763688760806916,0.0,0.02882703777335984,0.016359918200409	0.000842533	LMLN(1.2897e-09, 0.997)	NA	NA	NA	NA	NA	NA	NA	NA	No	NA	HPRC,HGSVC,1KG-ONT	No	NA	NA	NA	NA	NA	NA
chr3:198004358	chr3-198004358-allele1809883-101	INS	100	NA	0.007564296520423601,0.0,0.0,0.0,0.0081799591002045	0.00342843	LMLN(1.2897e-09, 0.997)	NA	NA	NA	NA	NA	NA	NA	NA	No	NA	HPRC,HGSVC	No	NA	NA	NA	NA	NA	NA
chr3:198004425	chr3-198004425-allele1809887-1	DEL	152	NA	0.0015128593040847202,0.0,0.0,0.0,0.0	0.00234988	LMLN(1.2897e-09, 0.997)	NA	NA	NA	NA	NA	NA	NA	NA	No	NA	HPRC,1KG-ONT	No	NA	NA	NA	NA	NA	NA
chr3:198004457	chr3-198004457-allele1809889-1040	INS	1039	NA	0.0015128593040847202,0.0,0.0,0.0,0.0	0.00234988	LMLN(1.2897e-09, 0.997)	NA	NA	NA	NA	NA	NA	NA	NA	No	NA	HPRC	No	NA	NA	NA	NA	NA	NA
chr3:198004509	chr3-198004509-allele1809895-1089	INS	1088	NA	0.0007564296520423601,0.0,0.0,0.0,0.0	0.000918741	LMLN(1.2897e-09, 0.997)	NA	NA	NA	NA	NA	NA	NA	NA	No	NA	HPRC	No	NA	NA	NA	NA	NA	NA
chr3:198004560	chr3-198004560-allele1809898-109	INS	108	NA	0.009833585476550681,0.001440922190201729,0.0,0.0,0.0	0.0157378	LMLN(1.2897e-09, 0.997)	NA	NA	NA	NA	NA	NA	NA	NA	No	NA	HPRC,HGSVC	No	NA	NA	NA	NA	NA	NA
chr3:198004562	chr3-198004562-allele1809907-209	INS	208	NA	0.0015128593040847202,0.0,0.0,0.0,0.0	0.00234988	LMLN(1.2897e-09, 0.997)	NA	NA	NA	NA	NA	NA	NA	NA	No	NA	HPRC,HGSVC	No	NA	NA	NA	NA	NA	NA
chr3:198004562	chr3-198004562-allele1809908-53	INS	52	NA	0.0015128593040847202,0.0,0.0,0.0,0.0	0.00234988	LMLN(1.2897e-09, 0.997)	NA	NA	NA	NA	NA	NA	NA	NA	No	NA	HPRC,HGSVC	No	NA	NA	NA	NA	NA	NA
chr3:198004562	chr3-198004562-allele1809905-317	INS	316	NA	0.0007564296520423601,0.001440922190201729,0.0,0.0,0.0010224948875255625	NA	LMLN(1.2897e-09, 0.997)	NA	NA	NA	NA	NA	NA	NA	NA	No	NA	HPRC,HGSVC	No	NA	NA	NA	NA	NA	NA
chr3:198004562	chr3-198004562-allele1809900-157	INS	156	NA	0.007564296520423601,0.001440922190201729,0.0,0.0,0.002044989775051125	0.00824708	LMLN(1.2897e-09, 0.997)	NA	NA	NA	NA	NA	NA	NA	NA	No	NA	HPRC,HGSVC	No	NA	NA	NA	NA	NA	NA
chr3:198004562	chr3-198004562-allele1809903-57	INS	56	NA	0.009077155824508321,0.001440922190201729,0.0,0.0,0.0	0.0143383	LMLN(1.2897e-09, 0.997)	NA	NA	NA	NA	NA	NA	NA	NA	No	NA	HPRC,HGSVC	No	NA	NA	NA	NA	NA	NA
chr3:198004562	chr3-198004562-allele1809901-57	INS	56	NA	0.0007564296520423601,0.0,0.015873015873015872,0.007952286282306162,0.015337423312883436	0.00553683	LMLN(1.2897e-09, 0.997)	NA	NA	NA	NA	NA	NA	NA	NA	No	NA	HPRC,HGSVC	No	NA	NA	NA	NA	NA	NA
chr3:198004563	chr3-198004563-allele1809914-1	DEL	52	NA	0.0,0.0,0.0,0.0019880715705765406,0.0	NA	LMLN(1.2897e-09, 0.997)	NA	NA	NA	NA	NA	NA	NA	NA	No	NA	HPRC,HGSVC	No	NA	NA	NA	NA	NA	NA
chr3:198004609	chr3-198004609-allele1809916-1	DEL	416	NA	0.0,0.007204610951008645,0.0,0.0009940357852882703,0.0	0.000593574	LMLN(1.2897e-09, 0.997)	NA	NA	NA	NA	NA	NA	NA	NA	No	NA	HPRC,HGSVC,1KG-ONT	No	NA	NA	NA	NA	NA	NA
chr3:198004661	chr3-198004661-allele1809921-1	DEL	364	NA	0.00529500756429652,0.15273775216138327,0.11904761904761904,0.08946322067594434,0.06134969325153374	0.0631613	LMLN(1.2897e-09, 0.997)	NA	NA	NA	NA	NA	NA	NA	NA	No	NA	HPRC,HGSVC,1KG-ONT	No	NA	NA	NA	NA	NA	NA
chr3:198004693	chr3-198004693-allele1809927-54	INS	53	NA	0.0,0.0,0.0,0.0019880715705765406,0.0	NA	LMLN(1.2897e-09, 0.997)	NA	NA	NA	NA	NA	NA	NA	NA	No	NA	HPRC,HGSVC,1KG-ONT	No	NA	NA	NA	NA	NA	NA
chr3:198004713	chr3-198004713-allele1809928-1	DEL	312	NA	0.018910741301059002,0.04610951008645533,0.022817460317460316,0.0268389662027833,0.02147239263803681	0.00111216	LMLN(1.2897e-09, 0.997)	NA	NA	NA	NA	NA	NA	NA	NA	No	NA	HPRC,HGSVC,1KG-ONT	No	NA	NA	NA	NA	NA	NA
chr3:198004713	chr3-198004713-allele1809930-313	INS	312	NA	0.0,0.0,0.0,0.0,0.002044989775051125	NA	LMLN(1.2897e-09, 0.997)	NA	NA	NA	NA	NA	NA	NA	NA	No	NA	No	No	NA	NA	NA	NA	NA	NA
chr3:198004718	chr3-198004718-allele1809932-205	INS	204	NA	0.007564296520423601,0.0,0.0,0.0,0.0	0.0137297	LMLN(1.2897e-09, 0.997)	NA	NA	NA	NA	NA	NA	NA	NA	No	NA	HPRC,HGSVC	No	NA	NA	NA	NA	NA	NA
chr3:198004718	chr3-198004718-allele1809933-517	INS	516	NA	0.0,0.0,0.00992063492063492,0.0,0.0	0.00133282	LMLN(1.2897e-09, 0.997)	NA	NA	NA	NA	NA	NA	NA	NA	No	NA	No	No	NA	NA	NA	NA	NA	NA
chr3:198004765	chr3-198004765-allele1809935-1	DEL	260	NA	0.023449319213313162,0.0936599423631124,0.1259920634920635,0.07654075546719682,0.07464212678936605	0.0336427	LMLN(1.2897e-09, 0.997)	NA	NA	NA	NA	NA	NA	NA	NA	No	NA	HPRC,HGSVC,1KG-ONT	No	NA	NA	NA	NA	NA	NA
chr3:198004770	chr3-198004770-allele1809940-773	INS	772	NA	0.0022692889561270802,0.0,0.0,0.0,0.0	0.00377908	LMLN(1.2897e-09, 0.997)	NA	NA	NA	NA	NA	NA	NA	NA	No	NA	HPRC,HGSVC	No	NA	NA	NA	NA	NA	NA
chr3:198004770	chr3-198004770-allele1809939-981	INS	980	NA	0.04236006051437216,0.002881844380403458,0.0,0.0,0.0	0.0724897	LMLN(1.2897e-09, 0.997)	NA	NA	NA	NA	NA	NA	NA	NA	No	NA	HPRC,HGSVC	No	NA	NA	NA	NA	NA	NA
chr3:198004817	chr3-198004817-allele1809944-1	DEL	208	NA	0.009077155824508321,0.007204610951008645,0.003968253968253968,0.027833001988071572,0.02965235173824131	0.00203365	LMLN(1.2897e-09, 0.997)	NA	NA	NA	NA	NA	NA	NA	NA	No	NA	HPRC,HGSVC,1KG-ONT	No	NA	NA	NA	NA	NA	NA
chr3:198004822	chr3-198004822-allele1809948-309	INS	308	NA	0.0030257186081694403,0.001440922190201729,0.0,0.0,0.0010224948875255625	0.00206069	LMLN(1.2897e-09, 0.997)	NA	NA	NA	NA	NA	NA	NA	NA	No	NA	No	No	NA	NA	NA	NA	NA	NA
chr3:198004822	chr3-198004822-allele1809947-929	INS	928	NA	0.0015128593040847202,0.001440922190201729,0.0,0.0,0.0	0.00077342	LMLN(1.2897e-09, 0.997)	NA	NA	NA	NA	NA	NA	NA	NA	No	NA	HPRC,HGSVC	No	NA	NA	NA	NA	NA	NA
chr3:198004921	chr3-198004921-allele1809958-1	DEL	104	NA	0.0007564296520423601,0.01440922190201729,0.005952380952380952,0.005964214711729622,0.006134969325153374	0.0034739	LMLN(1.2897e-09, 0.997)	NA	NA	NA	NA	NA	NA	NA	NA	No	NA	HPRC,HGSVC,1KG-ONT	No	NA	NA	NA	NA	NA	NA
chr3:198004973	chr3-198004973-allele1809965-1	DEL	52	NA	0.0,0.0,0.051587301587301584,0.002982107355864811,0.017382413087934562	0.0128	LMLN(1.2897e-09, 0.997)	NA	NA	NA	NA	NA	NA	NA	NA	No	NA	HPRC,HGSVC	No	NA	NA	NA	NA	NA	NA
chr3:198004973	chr3-198004973-allele1809968-157	INS	156	NA	0.0,0.001440922190201729,0.0,0.0019880715705765406,0.0081799591002045	0.00142414	LMLN(1.2897e-09, 0.997)	NA	NA	NA	NA	NA	NA	NA	NA	No	NA	HPRC,HGSVC	No	NA	NA	NA	NA	NA	NA
chr3:198004973	chr3-198004973-allele1809967-53	INS	52	NA	0.00529500756429652,0.001440922190201729,0.0,0.0,0.0	0.00736694	LMLN(1.2897e-09, 0.997)	NA	NA	NA	NA	NA	NA	NA	NA	No	NA	HPRC,HGSVC,1KG-ONT	No	NA	NA	NA	NA	NA	NA
chr3:198004978	chr3-198004978-allele1809969-149	INS	148	NA	0.0030257186081694403,0.0,0.0,0.0,0.0	0.00520636	LMLN(1.2897e-09, 0.997)	NA	NA	NA	NA	NA	NA	NA	NA	No	NA	HPRC,HGSVC	No	NA	NA	NA	NA	NA	NA
chr3:198005025	chr3-198005025-allele1809971-1	DEL	156	NA	0.015128593040847202,0.0,0.0,0.0,0.0	0.0277836	LMLN(1.2897e-09, 0.997)	NA	NA	NA	NA	NA	NA	NA	NA	No	NA	HPRC,HGSVC,1KG-ONT	No	NA	NA	NA	NA	NA	NA
chr3:198005046	chr3-198005046-allele1809975-521	INS	520	NA	0.0,0.0,0.0,0.0019880715705765406,0.0	NA	LMLN(1.2897e-09, 0.997)	NA	NA	NA	NA	NA	NA	NA	NA	No	NA	No	No	NA	NA	NA	NA	NA	NA
chr3:198005077	chr3-198005077-allele1809976-157	INS	156	NA	0.0,0.0,0.0,0.0009940357852882703,0.0	NA	LMLN(1.2897e-09, 0.997)	NA	NA	NA	NA	NA	NA	NA	NA	No	NA	HPRC,HGSVC	No	NA	NA	NA	NA	NA	NA
chr3:198005082	chr3-198005082-allele1809978-617	INS	616	NA	0.0007564296520423601,0.0,0.0,0.0,0.0	0.000918741	LMLN(1.2897e-09, 0.997)	NA	NA	NA	NA	NA	NA	NA	NA	No	NA	HPRC	No	NA	NA	NA	NA	NA	NA
chr3:198005181	chr3-198005181-allele1809987-261	INS	260	NA	0.0,0.0,0.0,0.0,0.002044989775051125	NA	LMLN(1.2897e-09, 0.997)	NA	NA	NA	NA	NA	NA	NA	NA	No	NA	No	No	NA	NA	NA	NA	NA	NA
chr3:198005182	chr3-198005182-allele1809988-1	DEL	56	NA	0.0,0.002881844380403458,0.0,0.0019880715705765406,0.0010224948875255625	0.000408842	LMLN(1.2897e-09, 0.997)	NA	NA	NA	NA	NA	NA	NA	NA	No	NA	HPRC,HGSVC	No	NA	NA	NA	NA	NA	NA
chr3:198005233	chr3-198005233-allele1809992-105	INS	104	NA	0.0007564296520423601,0.0,0.0,0.0,0.0	0.000918741	LMLN(1.2897e-09, 0.997)	NA	NA	NA	NA	NA	NA	NA	NA	No	NA	HGSVC	No	NA	NA	NA	NA	NA	NA
chr3:198012549	chr3-198012549-allele1810047-112	INS	111	NA	0.00832072617246596,0.002881844380403458,0.0,0.013916500994035786,0.003067484662576687	0.00033075	LMLN(1.2897e-09, 0.997)	NA	NA	NA	NA	NA	NA	NA	NA	Yes	NA	HPRC,HGSVC,1KG-ONT	No	NA	NA	NA	NA	NA	NA
chr3:198012662	chr3-198012662-allele1810049-1	DEL	111	NA	0.01361573373676248,0.001440922190201729,0.0,0.0019880715705765406,0.006134969325153374	0.0110201	LMLN(1.2897e-09, 0.997)	NA	NA	NA	NA	NA	NA	NA	NA	Yes	NA	HPRC,HGSVC,1KG-ONT	No	NA	NA	NA	NA	NA	NA
chr3:198012808	chr3-198012808-allele1810051-1	DEL	74	NA	0.0045385779122541605,0.0,0.0,0.0,0.0	0.00805514	LMLN(1.2897e-09, 0.997)	NA	NA	NA	NA	NA	NA	NA	NA	Yes	NA	HGSVC	No	NA	NA	NA	NA	NA	NA
chr3:198013067	chr3-198013067-allele1810076-260	INS	259	NA	0.007564296520423601,0.0,0.0,0.0,0.0	0.0137297	LMLN(1.2897e-09, 0.997)	NA	NA	NA	NA	NA	NA	NA	NA	Yes	NA	1KG-ONT	No	NA	NA	NA	NA	NA	NA
chr3:198013330	chr3-198013330-allele1810104-1	DEL	259	NA	0.14447806354009077,0.04755043227665706,0.015873015873015872,0.06958250497017893,0.10122699386503067	0.0466483	LMLN(1.2897e-09, 0.997)	NA	NA	NA	NA	NA	NA	NA	NA	Yes	NA	HPRC,HGSVC,1KG-ONT	No	NA	NA	NA	NA	NA	NA
chr3:198013356	chr3-198013356-allele1810108-149	INS	148	NA	0.0007564296520423601,0.001440922190201729,0.0,0.0,0.0010224948875255625	NA	LMLN(1.2897e-09, 0.997)	NA	NA	NA	NA	NA	NA	NA	NA	Yes	NA	No	No	NA	NA	NA	NA	NA	NA
chr3:198013404	chr3-198013404-allele1810117-1	DEL	185	NA	0.0015128593040847202,0.001440922190201729,0.0,0.0,0.006134969325153374	NA	LMLN(1.2897e-09, 0.997)	NA	NA	NA	NA	NA	NA	NA	NA	Yes	NA	HGSVC,1KG-ONT	No	NA	NA	NA	NA	NA	NA
chr3:198013523	chr3-198013523-allele1810134-1	DEL	296	NA	0.01361573373676248,0.004322766570605188,0.00992063492063492,0.0009940357852882703,0.0	0.00705076	LMLN(1.2897e-09, 0.997)	NA	NA	NA	NA	NA	NA	NA	NA	Yes	NA	HPRC,HGSVC,1KG-ONT	No	NA	NA	NA	NA	NA	NA
chr3:198013589	chr3-198013589-allele1810145-334	INS	333	NA	0.0007564296520423601,0.0,0.0,0.0,0.0	0.000918741	LMLN(1.2897e-09, 0.997)	NA	NA	NA	NA	NA	NA	NA	NA	Yes	NA	No	No	NA	NA	NA	NA	NA	NA
chr3:198013733	chr3-198013733-allele1810166-667	INS	666	NA	0.0,0.0,0.000992063492063492,0.0,0.0	NA	LMLN(1.2897e-09, 0.997)	NA	NA	NA	NA	NA	NA	NA	NA	Yes	NA	No	No	NA	NA	NA	NA	NA	NA
chr3:198013908	chr3-198013908-allele1810194-75	INS	74	NA	0.0,0.0,0.006944444444444444,0.0009940357852882703,0.0010224948875255625	0.0010336	LMLN(1.2897e-09, 0.997)	NA	NA	NA	NA	NA	NA	NA	NA	Yes	NA	HPRC,1KG-ONT	No	NA	NA	NA	NA	NA	NA
chr3:198013980	chr3-198013980-allele1810200-1	DEL	222	NA	0.01361573373676248,0.002881844380403458,0.003968253968253968,0.012922465208747515,0.003067484662576687	0.00317484	LMLN(1.2897e-09, 0.997)	NA	NA	NA	NA	NA	NA	NA	NA	Yes	NA	HGSVC,1KG-ONT	No	NA	NA	NA	NA	NA	NA
chr3:198014179	chr3-198014179-allele1810220-1	DEL	185	NA	0.0022692889561270802,0.001440922190201729,0.006944444444444444,0.0009940357852882703,0.0	NA	LMLN(1.2897e-09, 0.997)	NA	NA	NA	NA	NA	NA	NA	NA	Yes	NA	HGSVC,1KG-ONT	No	NA	NA	NA	NA	NA	NA
chr3:198014389	chr3-198014389-allele1810236-75	INS	74	NA	0.0,0.0,0.006944444444444444,0.0,0.009202453987730062	0.00244266	LMLN(1.2897e-09, 0.997)	NA	NA	NA	NA	NA	NA	NA	NA	Yes	NA	1KG-ONT	No	NA	NA	NA	NA	NA	NA
chr3:198014391	chr3-198014391-allele1810240-259	INS	258	NA	0.0037821482602118004,0.001440922190201729,0.0,0.0019880715705765406,0.0	0.00224623	LMLN(1.2897e-09, 0.997)	NA	NA	NA	NA	NA	NA	NA	NA	Yes	NA	HGSVC	No	NA	NA	NA	NA	NA	NA
chr3:198014391	chr3-198014391-allele1810242-106	INS	105	NA	0.0007564296520423601,0.0,0.0,0.0,0.0	0.000918741	LMLN(1.2897e-09, 0.997)	NA	NA	NA	NA	NA	NA	NA	NA	Yes	NA	HPRC,1KG-ONT	No	NA	NA	NA	NA	NA	NA
chr3:198014391	chr3-198014391-allele1810243-311	INS	310	NA	0.0007564296520423601,0.0,0.0,0.0,0.0	0.000918741	LMLN(1.2897e-09, 0.997)	NA	NA	NA	NA	NA	NA	NA	NA	Yes	NA	HGSVC,1KG-ONT	No	NA	NA	NA	NA	NA	NA
chr3:198014391	chr3-198014391-allele1810238-741	INS	740	NA	0.0,0.0,0.05952380952380952,0.0009940357852882703,0.0	0.0108035	LMLN(1.2897e-09, 0.997)	NA	NA	NA	NA	NA	NA	NA	NA	Yes	NA	HPRC,HGSVC,1KG-ONT	No	NA	NA	NA	NA	NA	NA
chr3:198014401	chr3-198014401-allele1810244-1	DEL	815	NA	0.012102874432677761,0.020172910662824207,0.0,0.018886679920477135,0.003067484662576687	NA	LMLN(1.2897e-09, 0.997)	NA	NA	NA	NA	NA	NA	NA	NA	Yes	NA	HPRC,HGSVC	Yes	NA	NA	NA	NA	NA	NA
chr3:198014512	chr3-198014512-allele1810258-1	DEL	705	NA	0.038577912254160365,0.01440922190201729,0.013888888888888888,0.0019880715705765406,0.02556237218813906	0.0146658	LMLN(1.2897e-09, 0.997)	NA	NA	NA	NA	NA	NA	NA	NA	Yes	NA	HPRC,HGSVC	Yes	NA	NA	NA	NA	NA	NA
chr3:198014686	chr3-198014686-allele1810275-1	DEL	148	NA	0.0030257186081694403,0.001440922190201729,0.0,0.003976143141153081,0.0081799591002045	NA	LMLN(1.2897e-09, 0.997)	NA	NA	NA	NA	NA	NA	NA	NA	Yes	NA	HGSVC	No	NA	NA	NA	NA	NA	NA
chr3:198014706	chr3-198014706-allele1810278-780	INS	779	NA	0.0022692889561270802,0.011527377521613832,0.011904761904761904,0.036779324055666,0.04703476482617587	0.0152449	LMLN(1.2897e-09, 0.997)	NA	NA	NA	NA	NA	NA	NA	NA	Yes	NA	HPRC,HGSVC,1KG-ONT	No	NA	NA	NA	NA	NA	NA
chr3:198014770	chr3-198014770-allele1810285-1	DEL	962	NA	0.0007564296520423601,0.0,0.0,0.0,0.0	0.000918741	LMLN(1.2897e-09, 0.997)	NA	NA	NA	NA	NA	NA	NA	NA	Yes	NA	HPRC,HGSVC	Yes	NA	NA	NA	NA	NA	NA
chr3:198014926	chr3-198014926-allele1810303-224	INS	223	NA	0.009077155824508321,0.14985590778097982,0.21825396825396826,0.15805168986083498,0.1605316973415133	0.110971	LMLN(1.2897e-09, 0.997)	NA	NA	NA	NA	NA	NA	NA	NA	Yes	NA	HPRC,HGSVC,1KG-ONT	No	NA	NA	NA	NA	NA	NA
chr3:198015020	chr3-198015020-allele1810311-371	INS	370	NA	0.03479576399394856,0.011527377521613832,0.0,0.005964214711729622,0.0	0.0390938	LMLN(1.2897e-09, 0.997)	NA	NA	NA	NA	NA	NA	NA	NA	Yes	NA	HPRC,HGSVC,1KG-ONT	No	NA	NA	NA	NA	NA	NA
chr3:198015058	chr3-198015058-allele1810314-1	DEL	74	NA	0.0045385779122541605,0.002881844380403458,0.0,0.015904572564612324,0.003067484662576687	NA	LMLN(1.2897e-09, 0.997)	NA	NA	NA	NA	NA	NA	NA	NA	Yes	NA	HGSVC,1KG-ONT	No	NA	NA	NA	NA	NA	NA
chr3:198015206	chr3-198015206-allele1810326-112	INS	111	NA	0.0007564296520423601,0.001440922190201729,0.0,0.02186878727634195,0.0	0.00259388	LMLN(1.2897e-09, 0.997)	NA	NA	NA	NA	NA	NA	NA	NA	Yes	NA	HPRC,HGSVC	No	NA	NA	NA	NA	NA	NA
chr3:198015290	chr3-198015290-allele1810331-75	INS	74	NA	0.0113464447806354,0.012968299711815562,0.015873015873015872,0.013916500994035786,0.003067484662576687	NA	LMLN(1.2897e-09, 0.997)	NA	NA	NA	NA	NA	NA	NA	NA	Yes	NA	No	No	NA	NA	NA	NA	NA	NA
chr3:198015320	chr3-198015320-allele1810336-816	INS	815	NA	0.0,0.001440922190201729,0.0,0.003976143141153081,0.0	0.000408842	LMLN(1.2897e-09, 0.997)	NA	NA	NA	NA	NA	NA	NA	NA	Yes	NA	No	No	NA	NA	NA	NA	NA	NA
chr3:198015320	chr3-198015320-allele1810335-742	INS	741	NA	0.0015128593040847202,0.0,0.0,0.0,0.0	0.00234988	LMLN(1.2897e-09, 0.997)	NA	NA	NA	NA	NA	NA	NA	NA	Yes	NA	No	No	NA	NA	NA	NA	NA	NA
chr3:198015320	chr3-198015320-allele1810332-816	INS	815	NA	0.0007564296520423601,0.0,0.0,0.0,0.0	0.000918741	LMLN(1.2897e-09, 0.997)	NA	NA	NA	NA	NA	NA	NA	NA	Yes	NA	No	No	NA	NA	NA	NA	NA	NA
chr3:198015320	chr3-198015320-allele1810337-186	INS	185	NA	0.0,0.0,0.0,0.0009940357852882703,0.0	NA	LMLN(1.2897e-09, 0.997)	NA	NA	NA	NA	NA	NA	NA	NA	Yes	NA	HPRC,HGSVC,1KG-ONT	No	NA	NA	NA	NA	NA	NA
chr3:198015354	chr3-198015354-allele1810338-1184	INS	1183	NA	0.00529500756429652,0.0,0.0,0.0,0.0	0.0093307	LMLN(1.2897e-09, 0.997)	NA	NA	NA	NA	NA	NA	NA	NA	Yes	NA	No	No	NA	NA	NA	NA	NA	NA
chr3:198015362	chr3-198015362-allele1810342-1	DEL	74	NA	0.012102874432677761,0.01729106628242075,0.018849206349206348,0.05467196819085487,0.06032719836400818	0.011313	LMLN(1.2897e-09, 0.997)	NA	NA	NA	NA	NA	NA	NA	NA	Yes	NA	HGSVC,1KG-ONT	No	NA	NA	NA	NA	NA	NA
chr3:198015648	chr3-198015648-allele1810351-150	INS	149	NA	0.0022692889561270802,0.0,0.0,0.0,0.0	0.00377908	LMLN(1.2897e-09, 0.997)	NA	NA	NA	NA	NA	NA	NA	NA	Yes	NA	HPRC,1KG-ONT	No	NA	NA	NA	NA	NA	NA
chr3:198015720	chr3-198015720-allele1810357-150	INS	149	NA	0.007564296520423601,0.001440922190201729,0.000992063492063492,0.0019880715705765406,0.0010224948875255625	0.00585117	LMLN(1.2897e-09, 0.997)	NA	NA	NA	NA	NA	NA	NA	NA	Yes	NA	HPRC,1KG-ONT	No	NA	NA	NA	NA	NA	NA
chr3:198030920	chr3-198030920-allele1810454-1	DEL	71	NA	0.0,0.0,0.0,0.0,0.0010224948875255625	NA	LMLN(1.2897e-09, 0.997)	NA	NA	NA	NA	NA	NA	NA	NA	No	NA	No	No	NA	NA	NA	NA	NA	NA
chr3:198030920	chr3-198030920-allele1810453-72	INS	71	NA	0.0007564296520423601,0.0,0.0,0.0,0.0	0.000918741	LMLN(1.2897e-09, 0.997)	NA	NA	NA	NA	NA	NA	NA	NA	No	NA	HGSVC	No	NA	NA	NA	NA	NA	NA
chr3:198037935	chr3-198037935-allele1810500-1	DEL	153	NA	0.00529500756429652,0.06484149855907781,0.002976190476190476,0.0019880715705765406,0.0	0.00243635	LMLN(1.2897e-09, 0.997)	NA	NA	NA	NA	NA	NA	NA	NA	No	NA	No	Yes	NA	NA	NA	NA	NA	NA
chr3:198037965	chr3-198037965-allele1810501-1	DEL	51	NA	0.00832072617246596,0.001440922190201729,0.0,0.0,0.0	0.0129393	LMLN(1.2897e-09, 0.997)	NA	NA	NA	NA	NA	NA	NA	NA	No	NA	HPRC,1KG-ONT	Yes	NA	NA	NA	NA	NA	NA
chr3:198038013	chr3-198038013-allele1810502-1	DEL	51	NA	0.0,0.01585014409221902,0.000992063492063492,0.017892644135188866,0.003067484662576687	0.0055935	LMLN(1.2897e-09, 0.997)	NA	NA	NA	NA	NA	NA	NA	NA	No	NA	HPRC,1KG-ONT	Yes	NA	NA	NA	NA	NA	NA
chr3:198038875	chr3-198038875-allele1810508-1	DEL	81	NA	0.0226928895612708,0.0,0.0,0.0,0.0	0.0416511	LMLN(1.2897e-09, 0.997)	NA	NA	NA	NA	NA	NA	NA	NA	No	NA	HPRC,HGSVC,1KG-ONT	Yes	NA	NA	NA	NA	NA	NA
chr3:198040495	chr3-198040495-allele1810526-1	DEL	92	NA	0.01588502269288956,0.005763688760806916,0.0,0.0,0.0	0.0212615	LMLN(1.2897e-09, 0.997)	NA	NA	NA	NA	NA	NA	NA	NA	No	NA	HPRC,HGSVC,1KG-ONT	No	NA	NA	NA	NA	NA	NA
chr3:198040504	chr3-198040504-allele1810530-93	INS	92	NA	0.0007564296520423601,0.0,0.0,0.0,0.0	0.000918741	LMLN(1.2897e-09, 0.997)	NA	NA	NA	NA	NA	NA	NA	NA	No	NA	HPRC,HGSVC,1KG-ONT	No	NA	NA	NA	NA	NA	NA
chr3:198040528	chr3-198040528-allele1810531-685	INS	684	NA	0.00680786686838124,0.001440922190201729,0.0,0.0,0.0	0.0101459	LMLN(1.2897e-09, 0.997)	NA	NA	NA	NA	NA	NA	NA	NA	No	NA	No	No	NA	NA	NA	NA	NA	NA
chr3:198040574	chr3-198040574-allele1810534-314	INS	313	NA	0.02118003025718608,0.0,0.0,0.0,0.0	0.0388924	LMLN(1.2897e-09, 0.997)	NA	NA	NA	NA	NA	NA	NA	NA	No	NA	HPRC,HGSVC,1KG-ONT	No	NA	NA	NA	NA	NA	NA
chr3:198040581	chr3-198040581-allele1810536-1	DEL	138	NA	0.048411497730711045,0.001440922190201729,0.0,0.0,0.0	0.0852573	LMLN(1.2897e-09, 0.997)	NA	NA	NA	NA	NA	NA	NA	NA	No	NA	HPRC,HGSVC,1KG-ONT	No	NA	NA	NA	NA	NA	NA
chr3:198040581	chr3-198040581-allele1810538-93	INS	92	NA	0.0022692889561270802,0.0,0.0,0.0,0.0	0.00377908	LMLN(1.2897e-09, 0.997)	NA	NA	NA	NA	NA	NA	NA	NA	No	NA	HPRC,HGSVC,1KG-ONT	No	NA	NA	NA	NA	NA	NA
chr3:198040626	chr3-198040626-allele1810540-139	INS	138	NA	0.0113464447806354,0.0,0.0,0.002982107355864811,0.0	0.0148428	LMLN(1.2897e-09, 0.997)	NA	NA	NA	NA	NA	NA	NA	NA	No	NA	HGSVC	No	NA	NA	NA	NA	NA	NA
chr3:198040673	chr3-198040673-allele1810544-1	DEL	227	NA	0.0045385779122541605,0.0,0.0,0.0,0.0	0.00805514	LMLN(1.2897e-09, 0.997)	NA	NA	NA	NA	NA	NA	NA	NA	No	NA	HPRC,1KG-ONT	Yes	NA	NA	NA	NA	NA	NA
chr3:198040719	chr3-198040719-allele1810550-139	INS	138	NA	0.007564296520423601,0.0,0.0,0.0,0.0	0.0137297	LMLN(1.2897e-09, 0.997)	NA	NA	NA	NA	NA	NA	NA	NA	No	NA	HGSVC	No	NA	NA	NA	NA	NA	NA
chr3:198040719	chr3-198040719-allele1810549-93	INS	92	NA	0.018910741301059002,0.001440922190201729,0.0,0.0,0.0	0.0324724	LMLN(1.2897e-09, 0.997)	NA	NA	NA	NA	NA	NA	NA	NA	No	NA	HPRC,HGSVC,1KG-ONT	No	NA	NA	NA	NA	NA	NA
chr3:198040765	chr3-198040765-allele1810554-93	INS	92	NA	0.12329803328290469,0.021613832853025938,0.1130952380952381,0.041749502982107355,0.07464212678936605	0.0210439	LMLN(1.2897e-09, 0.997)	NA	NA	NA	NA	NA	NA	NA	NA	No	NA	HPRC,HGSVC,1KG-ONT	No	NA	NA	NA	NA	NA	NA
chr3:198040893	chr3-198040893-allele1810562-139	INS	138	NA	0.0045385779122541605,0.0,0.0,0.0,0.0	0.00805514	LMLN(1.2897e-09, 0.997)	NA	NA	NA	NA	NA	NA	NA	NA	No	NA	HGSVC	No	NA	NA	NA	NA	NA	NA
chr3:198054813	chr3-198054813-allele1810680-1	DEL	1904	NA	0.024205748865355523,0.005763688760806916,0.0,0.0,0.002044989775051125	0.0326782	NA	NA	NA	NA	NA	NA	NA	NA	NA	Yes	NA	HPRC,HGSVC	Yes	NA	NA	NA	NA	NA	NA
chr3:198072040	chr3-198072040-allele1810838-135	INS	134	NA	0.32299546142208774,0.06051873198847262,0.21924603174603174,0.09642147117296222,0.13496932515337423	0.111205	NA	NA	NA	NA	NA	NA	NA	NA	enhancer	Yes	NA	HPRC,HGSVC,1KG-ONT	No	NA	NA	NA	NA	NA	NA
chr3:198077836	chr3-198077836-allele1810921-1	DEL	58	NA	0.3086232980332829,0.05043227665706052,0.17162698412698413,0.09244532803180915,0.10633946830265849	0.132949	NA	NA	NA	NA	NA	NA	NA	NA	NA	Yes	NA	HPRC,HGSVC,1KG-ONT	No	NA	NA	NA	NA	NA	NA
chr3:198077911	chr3-198077911-allele1810927-1	DEL	59	NA	0.009077155824508321,0.0,0.00496031746031746,0.0,0.0	0.00825738	NA	NA	NA	NA	NA	NA	NA	NA	NA	Yes	NA	HPRC,HGSVC,1KG-ONT	No	NA	NA	NA	NA	NA	NA
chr3:198098892	chr3-198098892-allele1811175-1	DEL	3048	NA	0.0022692889561270802,0.001440922190201729,0.000992063492063492,0.0,0.0	0.000980669	NA	NA	NA	NA	NA	NA	NA	NA	NA	No	NA	HPRC,HGSVC,1KG-ONT	No	NA	NA	NA	NA	NA	NA
chr3:198098957	chr3-198098957-allele1811178-1	DEL	4948	NA	0.006051437216338881,0.0,0.0,0.0,0.0	0.0108963	NA	NA	NA	NA	NA	NA	NA	NA	NA	No	NA	No	No	NA	NA	NA	NA	NA	NA
chr3:198098957	chr3-198098957-allele1811177-1	DEL	2698	NA	0.00680786686838124,0.010086455331412104,0.034722222222222224,0.007952286282306162,0.00408997955010225	0.0019165	NA	NA	NA	NA	NA	NA	NA	NA	NA	No	NA	HPRC,HGSVC,1KG-ONT	No	NA	NA	NA	NA	NA	NA
chr3:198098961	chr3-198098961-allele1811184-1	DEL	4700	NA	0.0,0.0,0.0,0.003976143141153081,0.0	0.000224143	NA	NA	NA	NA	NA	NA	NA	NA	NA	No	NA	No	No	NA	NA	NA	NA	NA	NA
chr3:198099354	chr3-198099354-allele1811265-51	INS	50	NA	0.0,0.001440922190201729,0.0,0.0,0.0	NA	NA	NA	NA	NA	NA	NA	NA	NA	NA	No	NA	HPRC,HGSVC	No	NA	NA	NA	NA	NA	NA
chr3:198099714	chr3-198099714-allele1811316-52	INS	51	NA	0.0,0.0,0.000992063492063492,0.005964214711729622,0.0010224948875255625	0.000963133	NA	NA	NA	NA	NA	NA	NA	NA	NA	No	NA	HPRC,HGSVC	No	NA	NA	NA	NA	NA	NA
chr3:198099714	chr3-198099714-allele1811317-152	INS	151	NA	0.0,0.0,0.000992063492063492,0.0,0.0	NA	NA	NA	NA	NA	NA	NA	NA	NA	NA	No	NA	HPRC	No	NA	NA	NA	NA	NA	NA
chr3:198099714	chr3-198099714-allele1811323-652	INS	651	NA	0.0,0.001440922190201729,0.0,0.0009940357852882703,0.0010224948875255625	3.94758e-05	NA	NA	NA	NA	NA	NA	NA	NA	NA	No	NA	HPRC,HGSVC	No	NA	NA	NA	NA	NA	NA
chr3:198100040	chr3-198100040-allele1811397-851	INS	850	NA	0.0,0.0,0.0,0.0,0.002044989775051125	NA	NA	NA	NA	NA	NA	NA	NA	NA	NA	No	NA	HPRC,HGSVC	No	NA	NA	NA	NA	NA	NA
chr3:198100040	chr3-198100040-allele1811400-351	INS	350	NA	0.0,0.001440922190201729,0.0,0.0,0.0	NA	NA	NA	NA	NA	NA	NA	NA	NA	NA	No	NA	HPRC,HGSVC	No	NA	NA	NA	NA	NA	NA
chr3:198100040	chr3-198100040-allele1811401-1001	INS	1000	NA	0.0022692889561270802,0.004322766570605188,0.0,0.0009940357852882703,0.0	NA	NA	NA	NA	NA	NA	NA	NA	NA	NA	No	NA	HPRC,HGSVC	No	NA	NA	NA	NA	NA	NA
chr3:198100113	chr3-198100113-allele1811420-351	INS	350	NA	0.0,0.0,0.0,0.006958250497017893,0.0	0.000778337	NA	NA	NA	NA	NA	NA	NA	NA	NA	No	NA	HPRC,HGSVC	No	NA	NA	NA	NA	NA	NA
chr3:198100160	chr3-198100160-allele1811433-451	INS	450	NA	0.0007564296520423601,0.0,0.0,0.0,0.012269938650306749	0.000693256	NA	NA	NA	NA	NA	NA	NA	NA	NA	No	NA	HPRC,HGSVC	No	NA	NA	NA	NA	NA	NA
chr3:198100160	chr3-198100160-allele1811431-451	INS	450	NA	0.0037821482602118004,0.005763688760806916,0.001984126984126984,0.005964214711729622,0.0010224948875255625	NA	NA	NA	NA	NA	NA	NA	NA	NA	NA	No	NA	HPRC,HGSVC	No	NA	NA	NA	NA	NA	NA
chr3:198100160	chr3-198100160-allele1811435-452	INS	451	NA	0.0,0.0,0.000992063492063492,0.0,0.0	NA	NA	NA	NA	NA	NA	NA	NA	NA	NA	No	NA	HPRC,HGSVC	No	NA	NA	NA	NA	NA	NA
chr3:198100160	chr3-198100160-allele1811432-451	INS	450	NA	0.0030257186081694403,0.0,0.0,0.0,0.0	0.00520636	NA	NA	NA	NA	NA	NA	NA	NA	NA	No	NA	HPRC,HGSVC	No	NA	NA	NA	NA	NA	NA
chr3:198100210	chr3-198100210-allele1811449-351	INS	350	NA	0.0,0.0,0.0,0.0,0.0010224948875255625	NA	NA	NA	NA	NA	NA	NA	NA	NA	NA	No	NA	HPRC,HGSVC	No	NA	NA	NA	NA	NA	NA
chr3:198100260	chr3-198100260-allele1811458-301	INS	300	NA	0.0015128593040847202,0.001440922190201729,0.0,0.005964214711729622,0.02147239263803681	0.00259302	NA	NA	NA	NA	NA	NA	NA	NA	NA	No	NA	HPRC,HGSVC	No	NA	NA	NA	NA	NA	NA
chr3:198100310	chr3-198100310-allele1811476-451	INS	450	NA	0.0,0.0,0.011904761904761904,0.0,0.0	0.00170264	NA	NA	NA	NA	NA	NA	NA	NA	NA	No	NA	HPRC,HGSVC	No	NA	NA	NA	NA	NA	NA
chr3:198100413	chr3-198100413-allele1811506-51	INS	50	NA	0.0,0.01585014409221902,0.0,0.0,0.0	0.00151771	NA	NA	NA	NA	NA	NA	NA	NA	NA	No	NA	HGSVC	No	NA	NA	NA	NA	NA	NA
chr3:198100540	chr3-198100540-allele1811535-201	INS	200	NA	0.0015128593040847202,0.0,0.0,0.002982107355864811,0.02044989775051125	0.00173624	NA	NA	NA	NA	NA	NA	NA	NA	NA	No	NA	HPRC,HGSVC	No	NA	NA	NA	NA	NA	NA
chr3:198100611	chr3-198100611-allele1811543-351	INS	350	NA	0.0030257186081694403,0.0,0.0,0.0,0.0	0.00520636	NA	NA	NA	NA	NA	NA	NA	NA	NA	No	NA	HPRC,HGSVC	No	NA	NA	NA	NA	NA	NA
chr3:198101090	chr3-198101090-allele1811621-1	DEL	3350	NA	0.0007564296520423601,0.0,0.0,0.0,0.0	0.000918741	NA	NA	NA	NA	NA	NA	NA	NA	NA	No	NA	HPRC,HGSVC	No	NA	NA	NA	NA	NA	NA
chr3:198101123	chr3-198101123-allele1811628-651	INS	650	NA	0.0030257186081694403,0.004322766570605188,0.0,0.0009940357852882703,0.0	0.000667154	NA	NA	NA	NA	NA	NA	NA	NA	NA	No	NA	HPRC,HGSVC	No	NA	NA	NA	NA	NA	NA
chr3:198101263	chr3-198101263-allele1811663-601	INS	600	NA	0.0007564296520423601,0.0,0.0,0.0,0.0	0.000918741	NA	NA	NA	NA	NA	NA	NA	NA	NA	No	NA	HPRC,HGSVC	No	NA	NA	NA	NA	NA	NA
chr3:198101313	chr3-198101313-allele1811671-101	INS	100	NA	0.0,0.0,0.0,0.002982107355864811,0.0	3.94758e-05	NA	NA	NA	NA	NA	NA	NA	NA	NA	No	NA	HPRC,HGSVC	No	NA	NA	NA	NA	NA	NA
chr3:198101360	chr3-198101360-allele1811684-301	INS	300	NA	0.00680786686838124,0.0,0.001984126984126984,0.0009940357852882703,0.002044989775051125	0.00480429	NA	NA	NA	NA	NA	NA	NA	NA	NA	No	NA	HPRC,HGSVC	No	NA	NA	NA	NA	NA	NA
chr3:198101360	chr3-198101360-allele1811685-251	INS	250	NA	0.0015128593040847202,0.005763688760806916,0.0,0.0,0.0	NA	NA	NA	NA	NA	NA	NA	NA	NA	NA	No	NA	HPRC,HGSVC	No	NA	NA	NA	NA	NA	NA
chr3:198101360	chr3-198101360-allele1811687-301	INS	300	NA	0.0,0.0,0.0,0.0009940357852882703,0.0	NA	NA	NA	NA	NA	NA	NA	NA	NA	NA	No	NA	HPRC,HGSVC	No	NA	NA	NA	NA	NA	NA
chr3:198101360	chr3-198101360-allele1811683-151	INS	150	NA	0.006051437216338881,0.0,0.002976190476190476,0.0,0.003067484662576687	0.00299231	NA	NA	NA	NA	NA	NA	NA	NA	NA	No	NA	HPRC,HGSVC	No	NA	NA	NA	NA	NA	NA
chr3:198101490	chr3-198101490-allele1811717-351	INS	350	NA	0.0037821482602118004,0.0,0.0,0.0,0.0	0.00663171	NA	NA	NA	NA	NA	NA	NA	NA	NA	No	NA	HPRC,HGSVC	No	NA	NA	NA	NA	NA	NA
chr3:198101490	chr3-198101490-allele1811716-351	INS	350	NA	0.0030257186081694403,0.0,0.002976190476190476,0.0,0.003067484662576687	NA	NA	NA	NA	NA	NA	NA	NA	NA	NA	No	NA	HPRC,HGSVC	No	NA	NA	NA	NA	NA	NA
chr3:198101540	chr3-198101540-allele1811731-51	INS	50	NA	0.0022692889561270802,0.0,0.0,0.0,0.012269938650306749	NA	NA	NA	NA	NA	NA	NA	NA	NA	NA	No	NA	HPRC	No	NA	NA	NA	NA	NA	NA
chr3:198101932	chr3-198101932-allele1811809-300	INS	299	NA	0.0,0.0,0.0,0.0009940357852882703,0.0	NA	NA	NA	NA	NA	NA	NA	NA	NA	NA	No	NA	HPRC,HGSVC	No	NA	NA	NA	NA	NA	NA
chr3:198101932	chr3-198101932-allele1811811-451	INS	450	NA	0.0,0.0,0.0,0.002982107355864811,0.0	3.94758e-05	NA	NA	NA	NA	NA	NA	NA	NA	NA	No	NA	HPRC,HGSVC	No	NA	NA	NA	NA	NA	NA
chr3:198102013	chr3-198102013-allele1811827-701	INS	700	NA	0.0,0.002881844380403458,0.003968253968253968,0.002982107355864811,0.0	0.00114796	NA	NA	NA	NA	NA	NA	NA	NA	NA	No	NA	HPRC,HGSVC	No	NA	NA	NA	NA	NA	NA
chr3:198102240	chr3-198102240-allele1811865-51	INS	50	NA	0.0,0.01585014409221902,0.0,0.0,0.0	0.00151771	NA	NA	NA	NA	NA	NA	NA	NA	NA	No	NA	HPRC,HGSVC	No	NA	NA	NA	NA	NA	NA
chr3:198102360	chr3-198102360-allele1811887-201	INS	200	NA	0.0,0.001440922190201729,0.0,0.0,0.0	NA	NA	NA	NA	NA	NA	NA	NA	NA	NA	No	NA	HPRC,HGSVC	No	NA	NA	NA	NA	NA	NA
chr3:198102511	chr3-198102511-allele1811924-51	INS	50	NA	0.0,0.0,0.0,0.0009940357852882703,0.0	NA	NA	NA	NA	NA	NA	NA	NA	NA	NA	No	NA	HPRC,HGSVC	No	NA	NA	NA	NA	NA	NA
chr3:198102602	chr3-198102602-allele1811948-51	INS	50	NA	0.0,0.0,0.000992063492063492,0.004970178926441352,0.0	0.000593574	NA	NA	NA	NA	NA	NA	NA	NA	NA	No	NA	HPRC,HGSVC	No	NA	NA	NA	NA	NA	NA
chr3:198102639	chr3-198102639-allele1811964-911	INS	910	NA	0.0007564296520423601,0.0,0.0,0.0,0.0	0.000918741	NA	NA	NA	NA	NA	NA	NA	NA	NA	No	NA	HPRC,HGSVC	No	NA	NA	NA	NA	NA	NA
chr3:198102660	chr3-198102660-allele1811972-451	INS	450	NA	0.0,0.0,0.000992063492063492,0.0,0.0	NA	NA	NA	NA	NA	NA	NA	NA	NA	NA	No	NA	HPRC,HGSVC	No	NA	NA	NA	NA	NA	NA
chr3:198103113	chr3-198103113-allele1812081-1	DEL	700	NA	0.0,0.0,0.0,0.0,0.0010224948875255625	NA	NA	NA	NA	NA	NA	NA	NA	NA	NA	No	NA	HPRC,HGSVC	No	NA	NA	NA	NA	NA	NA
chr3:198103190	chr3-198103190-allele1812100-101	INS	100	NA	0.0,0.0,0.0,0.0009940357852882703,0.0	NA	NA	NA	NA	NA	NA	NA	NA	NA	NA	No	NA	HPRC,HGSVC	No	NA	NA	NA	NA	NA	NA
chr3:198103510	chr3-198103510-allele1812184-51	INS	50	NA	0.00529500756429652,0.001440922190201729,0.00992063492063492,0.003976143141153081,0.0010224948875255625	NA	NA	NA	NA	NA	NA	NA	NA	NA	NA	No	NA	HGSVC	No	NA	NA	NA	NA	NA	NA
chr3:198103611	chr3-198103611-allele1812212-52	INS	51	NA	0.0,0.012968299711815562,0.003968253968253968,0.0009940357852882703,0.00408997955010225	0.00281286	NA	NA	NA	NA	NA	NA	NA	NA	NA	No	NA	HGSVC	No	NA	NA	NA	NA	NA	NA
chr3:198103640	chr3-198103640-allele1812227-1401	INS	1400	NA	0.0,0.0,0.001984126984126984,0.0,0.0	NA	NA	NA	NA	NA	NA	NA	NA	NA	NA	No	NA	HPRC	No	NA	NA	NA	NA	NA	NA
chr3:198103663	chr3-198103663-allele1812235-351	INS	350	NA	0.0,0.005763688760806916,0.0,0.002982107355864811,0.0	0.000778337	NA	NA	NA	NA	NA	NA	NA	NA	NA	No	NA	HPRC,HGSVC	No	NA	NA	NA	NA	NA	NA
chr3:198103990	chr3-198103990-allele1812322-401	INS	400	NA	0.0045385779122541605,0.0,0.001984126984126984,0.007952286282306162,0.0	1.08443e-05	NA	NA	NA	NA	NA	NA	NA	NA	NA	No	NA	HPRC,HGSVC	No	NA	NA	NA	NA	NA	NA
chr3:198104181	chr3-198104181-allele1812370-201	INS	200	NA	0.00680786686838124,0.03025936599423631,0.016865079365079364,0.009940357852882704,0.024539877300613498	0.00455805	NA	NA	NA	NA	NA	NA	NA	NA	NA	No	NA	HPRC,HGSVC	No	NA	NA	NA	NA	NA	NA
chr3:198104181	chr3-198104181-allele1812371-101	INS	100	NA	0.0,0.0,0.0,0.0,0.012269938650306749	0.00170264	NA	NA	NA	NA	NA	NA	NA	NA	NA	No	NA	No	No	NA	NA	NA	NA	NA	NA
chr3:198104252	chr3-198104252-allele1812392-401	INS	400	NA	0.0007564296520423601,0.0,0.000992063492063492,0.0,0.0	NA	NA	NA	NA	NA	NA	NA	NA	NA	NA	No	NA	HPRC,HGSVC	No	NA	NA	NA	NA	NA	NA
chr3:198104382	chr3-198104382-allele1812425-1200	INS	1199	NA	0.0,0.008645533141210375,0.0,0.02584493041749503,0.011247443762781187	0.0074513	NA	NA	NA	NA	NA	NA	NA	NA	NA	No	NA	HPRC,HGSVC	No	NA	NA	NA	NA	NA	NA
chr3:198104383	chr3-198104383-allele1812429-201	INS	200	NA	0.0,0.007204610951008645,0.0,0.0009940357852882703,0.0	0.000593574	NA	NA	NA	NA	NA	NA	NA	NA	NA	No	NA	HPRC,HGSVC	No	NA	NA	NA	NA	NA	NA
chr3:198104383	chr3-198104383-allele1812428-201	INS	200	NA	0.00529500756429652,0.06051873198847262,0.01488095238095238,0.02186878727634195,0.023517382413087935	0.0111437	NA	NA	NA	NA	NA	NA	NA	NA	NA	No	NA	HPRC,HGSVC	No	NA	NA	NA	NA	NA	NA
chr3:198104400	chr3-198104400-allele1812435-2551	INS	2550	NA	0.0037821482602118004,0.005763688760806916,0.0,0.002982107355864811,0.019427402862985686	0.000359051	NA	NA	NA	NA	NA	NA	NA	NA	NA	No	NA	HPRC	No	NA	NA	NA	NA	NA	NA
chr3:198104411	chr3-198104411-allele1812444-52	INS	51	NA	0.0,0.0,0.006944444444444444,0.0,0.0	0.000631316	NA	NA	NA	NA	NA	NA	NA	NA	NA	No	NA	HPRC,HGSVC	No	NA	NA	NA	NA	NA	NA
chr3:198104610	chr3-198104610-allele1812485-51	INS	50	NA	0.0030257186081694403,0.001440922190201729,0.001984126984126984,0.0,0.003067484662576687	NA	NA	NA	NA	NA	NA	NA	NA	NA	NA	No	NA	HPRC,HGSVC	No	NA	NA	NA	NA	NA	NA
chr3:198104704	chr3-198104704-allele1812510-6921	INS	6920	NA	0.0007564296520423601,0.0,0.0,0.0,0.0010224948875255625	NA	NA	NA	NA	NA	NA	NA	NA	NA	NA	No	NA	HPRC,HGSVC	No	NA	NA	NA	NA	NA	NA
chr3:198104705	chr3-198104705-allele1812513-52	INS	51	NA	0.0007564296520423601,0.0,0.0,0.0,0.0	0.000918741	NA	NA	NA	NA	NA	NA	NA	NA	NA	No	NA	HPRC,HGSVC	No	NA	NA	NA	NA	NA	NA
chr3:198104780	chr3-198104780-allele1812543-201	INS	200	NA	0.0,0.0,0.010912698412698412,0.0,0.0	0.00151771	NA	NA	NA	NA	NA	NA	NA	NA	NA	No	NA	HPRC,HGSVC	No	NA	NA	NA	NA	NA	NA
chr3:198104780	chr3-198104780-allele1812542-201	INS	200	NA	0.0007564296520423601,0.0,0.007936507936507936,0.0009940357852882703,0.002044989775051125	0.000525255	NA	NA	NA	NA	NA	NA	NA	NA	NA	No	NA	HPRC,HGSVC	No	NA	NA	NA	NA	NA	NA
chr3:198104789	chr3-198104789-allele1812545-5894	INS	5893	NA	0.0007564296520423601,0.0,0.0,0.0,0.0	0.000918741	NA	NA	NA	NA	NA	NA	NA	NA	NA	No	NA	HPRC,HGSVC	No	NA	NA	NA	NA	NA	NA
chr3:198104839	chr3-198104839-allele1812558-51	INS	50	NA	0.0,0.0,0.000992063492063492,0.002982107355864811,0.0010224948875255625	0.000408842	NA	NA	NA	NA	NA	NA	NA	NA	NA	No	NA	HPRC,HGSVC	No	NA	NA	NA	NA	NA	NA
chr3:198104859	chr3-198104859-allele1812564-1	DEL	350	NA	0.0007564296520423601,0.0,0.0,0.0,0.0	0.000918741	NA	NA	NA	NA	NA	NA	NA	NA	NA	No	NA	HPRC,HGSVC	No	NA	NA	NA	NA	NA	NA
chr3:198104859	chr3-198104859-allele1812565-199	INS	198	NA	0.00529500756429652,0.018731988472622477,0.010912698412698412,0.004970178926441352,0.003067484662576687	0.000232084	NA	NA	NA	NA	NA	NA	NA	NA	NA	No	NA	HPRC,HGSVC	No	NA	NA	NA	NA	NA	NA
chr3:198104929	chr3-198104929-allele1812588-1	DEL	651	NA	0.0,0.0,0.0,0.002982107355864811,0.014314928425357873	0.00262774	NA	NA	NA	NA	NA	NA	NA	NA	NA	No	NA	HPRC,HGSVC,1KG-ONT	No	NA	NA	NA	NA	NA	NA
chr3:198104959	chr3-198104959-allele1812593-1	DEL	250	NA	0.0,0.005763688760806916,0.011904761904761904,0.0,0.0	0.00237831	NA	NA	NA	NA	NA	NA	NA	NA	NA	No	NA	HPRC,HGSVC	No	NA	NA	NA	NA	NA	NA
chr3:198104982	chr3-198104982-allele1812601-201	INS	200	NA	0.0,0.0,0.0,0.0,0.0010224948875255625	NA	NA	NA	NA	NA	NA	NA	NA	NA	NA	No	NA	HPRC,HGSVC	No	NA	NA	NA	NA	NA	NA
chr3:198105011	chr3-198105011-allele1812611-151	INS	150	NA	0.0,0.005763688760806916,0.0,0.02385685884691849,0.0	0.00466581	NA	NA	NA	NA	NA	NA	NA	NA	NA	No	NA	HPRC	No	NA	NA	NA	NA	NA	NA
chr3:198105082	chr3-198105082-allele1812627-51	INS	50	NA	0.0045385779122541605,0.001440922190201729,0.00992063492063492,0.0019880715705765406,0.005112474437627812	NA	NA	NA	NA	NA	NA	NA	NA	NA	NA	No	NA	HPRC,HGSVC	No	NA	NA	NA	NA	NA	NA
chr3:198105112	chr3-198105112-allele1812634-101	INS	100	NA	0.0,0.0,0.0,0.0009940357852882703,0.0	NA	NA	NA	NA	NA	NA	NA	NA	NA	NA	No	NA	No	No	NA	NA	NA	NA	NA	NA
chr3:198105181	chr3-198105181-allele1812652-551	INS	550	NA	0.0015128593040847202,0.001440922190201729,0.0,0.0,0.0010224948875255625	7.61513e-05	NA	NA	NA	NA	NA	NA	NA	NA	NA	No	NA	No	No	NA	NA	NA	NA	NA	NA
chr3:198105251	chr3-198105251-allele1812672-351	INS	350	NA	0.0,0.0,0.0,0.0,0.0010224948875255625	NA	NA	NA	NA	NA	NA	NA	NA	NA	NA	No	NA	HGSVC	No	NA	NA	NA	NA	NA	NA
chr3:198105251	chr3-198105251-allele1812671-151	INS	150	NA	0.0,0.0,0.000992063492063492,0.0019880715705765406,0.002044989775051125	0.000408842	NA	NA	NA	NA	NA	NA	NA	NA	NA	No	NA	HPRC,HGSVC,1KG-ONT	No	NA	NA	NA	NA	NA	NA
chr3:198105262	chr3-198105262-allele1812678-51	INS	50	NA	0.0,0.0,0.010912698412698412,0.0,0.0	0.00151771	NA	NA	NA	NA	NA	NA	NA	NA	NA	No	NA	HPRC,HGSVC	No	NA	NA	NA	NA	NA	NA
chr3:198105301	chr3-198105301-allele1812682-651	INS	650	NA	0.0,0.0,0.0,0.0,0.002044989775051125	NA	NA	NA	NA	NA	NA	NA	NA	NA	NA	No	NA	HPRC	No	NA	NA	NA	NA	NA	NA
chr3:198105409	chr3-198105409-allele1812709-702	INS	701	NA	0.0,0.0,0.0,0.0,0.0010224948875255625	NA	NA	NA	NA	NA	NA	NA	NA	NA	NA	Yes	NA	HPRC	No	NA	NA	NA	NA	NA	NA
chr3:198105409	chr3-198105409-allele1812711-699	INS	698	NA	0.0015128593040847202,0.0,0.00992063492063492,0.0009940357852882703,0.002044989775051125	9.78865e-05	NA	NA	NA	NA	NA	NA	NA	NA	NA	Yes	NA	HPRC	No	NA	NA	NA	NA	NA	NA
chr3:198105412	chr3-198105412-allele1812718-601	INS	600	NA	0.0007564296520423601,0.004322766570605188,0.00992063492063492,0.0009940357852882703,0.0	0.00103615	NA	NA	NA	NA	NA	NA	NA	NA	NA	Yes	NA	HPRC	No	NA	NA	NA	NA	NA	NA
chr3:198105413	chr3-198105413-allele1812719-601	INS	600	NA	0.00680786686838124,0.01729106628242075,0.003968253968253968,0.003976143141153081,0.0	NA	NA	NA	NA	NA	NA	NA	NA	NA	NA	Yes	NA	HPRC	No	NA	NA	NA	NA	NA	NA
chr3:198105509	chr3-198105509-allele1812733-201	INS	200	NA	0.006051437216338881,0.0,0.0,0.0019880715705765406,0.0	0.00707186	NA	NA	NA	NA	NA	NA	NA	NA	NA	Yes	NA	HPRC,HGSVC,1KG-ONT	No	NA	NA	NA	NA	NA	NA
chr3:198105641	chr3-198105641-allele1812764-202	INS	201	NA	0.0007564296520423601,0.004322766570605188,0.000992063492063492,0.0268389662027833,0.005112474437627812	0.00498262	NA	NA	NA	NA	NA	NA	NA	NA	NA	Yes	NA	HPRC,HGSVC,1KG-ONT	No	NA	NA	NA	NA	NA	NA
chr3:198105654	chr3-198105654-allele1812766-151	INS	150	NA	0.01059001512859304,0.0,0.0,0.0,0.00408997955010225	0.0120142	NA	NA	NA	NA	NA	NA	NA	NA	NA	Yes	NA	HPRC,HGSVC,1KG-ONT	No	NA	NA	NA	NA	NA	NA
chr3:198105680	chr3-198105680-allele1812775-151	INS	150	NA	0.0007564296520423601,0.0,0.0,0.0,0.0	0.000918741	NA	NA	NA	NA	NA	NA	NA	NA	NA	Yes	NA	HPRC,HGSVC,1KG-ONT	No	NA	NA	NA	NA	NA	NA
chr3:198105689	chr3-198105689-allele1812777-151	INS	150	NA	0.0,0.0,0.0,0.0,0.0010224948875255625	NA	NA	NA	NA	NA	NA	NA	NA	NA	NA	Yes	NA	HPRC,HGSVC,1KG-ONT	No	NA	NA	NA	NA	NA	NA
chr3:198105709	chr3-198105709-allele1812780-151	INS	150	NA	0.0030257186081694403,0.012968299711815562,0.0,0.04970178926441352,0.012269938650306749	0.00837359	NA	NA	NA	NA	NA	NA	NA	NA	NA	Yes	NA	HPRC,HGSVC,1KG-ONT	No	NA	NA	NA	NA	NA	NA
chr3:198105731	chr3-198105731-allele1812787-101	INS	100	NA	0.0007564296520423601,0.005763688760806916,0.016865079365079364,0.009940357852882704,0.002044989775051125	0.00442927	NA	NA	NA	NA	NA	NA	NA	NA	NA	Yes	NA	HPRC	No	NA	NA	NA	NA	NA	NA
chr3:198105739	chr3-198105739-allele1812788-151	INS	150	NA	0.006051437216338881,0.018731988472622477,0.0,0.04970178926441352,0.03169734151329243	0.00887885	NA	NA	NA	NA	NA	NA	NA	NA	NA	Yes	NA	HPRC,HGSVC,1KG-ONT	No	NA	NA	NA	NA	NA	NA
chr3:198105739	chr3-198105739-allele1812790-201	INS	200	NA	0.0007564296520423601,0.0,0.0,0.0,0.0	0.000918741	NA	NA	NA	NA	NA	NA	NA	NA	NA	Yes	NA	HPRC,HGSVC,1KG-ONT	No	NA	NA	NA	NA	NA	NA
chr3:198105759	chr3-198105759-allele1812794-51	INS	50	NA	0.0022692889561270802,0.004322766570605188,0.0,0.0,0.0010224948875255625	NA	NA	NA	NA	NA	NA	NA	NA	NA	NA	Yes	NA	HGSVC	No	NA	NA	NA	NA	NA	NA
chr3:198105825	chr3-198105825-allele1812808-51	INS	50	NA	0.01059001512859304,0.0,0.001984126984126984,0.0009940357852882703,0.0	0.0135033	NA	NA	NA	NA	NA	NA	NA	NA	NA	Yes	NA	No	No	NA	NA	NA	NA	NA	NA
chr3:198105839	chr3-198105839-allele1812811-201	INS	200	NA	0.009077155824508321,0.001440922190201729,0.0,0.0,0.0	0.0143383	NA	NA	NA	NA	NA	NA	NA	NA	NA	Yes	NA	HPRC,HGSVC,1KG-ONT	No	NA	NA	NA	NA	NA	NA
chr3:198105839	chr3-198105839-allele1812812-201	INS	200	NA	0.0,0.0,0.0,0.0,0.0010224948875255625	NA	NA	NA	NA	NA	NA	NA	NA	NA	NA	Yes	NA	HPRC,HGSVC,1KG-ONT	No	NA	NA	NA	NA	NA	NA
chr3:198105862	chr3-198105862-allele1812817-102	INS	101	NA	0.0022692889561270802,0.0,0.0,0.0,0.0	0.00377908	NA	NA	NA	NA	NA	NA	NA	NA	NA	Yes	NA	HPRC	No	NA	NA	NA	NA	NA	NA
chr3:198105875	chr3-198105875-allele1812818-551	INS	550	NA	0.0,0.001440922190201729,0.0,0.0009940357852882703,0.0	NA	NA	NA	NA	NA	NA	NA	NA	NA	NA	Yes	NA	No	No	NA	NA	NA	NA	NA	NA
chr3:198117055	chr3-198117055-allele1812961-1	DEL	6240	NA	0.29425113464447805,0.12103746397694524,0.010912698412698412,0.13916500994035785,0.15030674846625766	0.128085	NA	NA	NA	NA	NA	NA	NA	NA	NA	Yes	NA	HPRC,HGSVC,1KG-ONT	Yes	NA	NA	NA	NA	NA	NA
chr3:198122354	chr3-198122354-allele1813089-61	INS	60	NA	0.0,0.001440922190201729,0.007936507936507936,0.003976143141153081,0.0	0.00188759	NA	NA	NA	NA	NA	NA	NA	NA	NA	Yes	NA	HPRC,HGSVC,1KG-ONT	Yes	NA	NA	NA	NA	NA	NA
chr3:198122354	chr3-198122354-allele1813086-62	INS	61	NA	0.039334341906202726,0.05043227665706052,0.025793650793650792,0.06461232604373758,0.05828220858895705	0.000668036	NA	NA	NA	NA	NA	NA	NA	NA	NA	Yes	NA	HPRC,HGSVC,1KG-ONT	Yes	NA	NA	NA	NA	NA	NA
chr3:198122354	chr3-198122354-allele1813091-60	INS	59	NA	0.0007564296520423601,0.0,0.0,0.0,0.0	0.000918741	NA	NA	NA	NA	NA	NA	NA	NA	NA	Yes	NA	HPRC,HGSVC,1KG-ONT	Yes	NA	NA	NA	NA	NA	NA
chr3:198122354	chr3-198122354-allele1813088-61	INS	60	NA	0.0,0.001440922190201729,0.0,0.0009940357852882703,0.0	NA	NA	NA	NA	NA	NA	NA	NA	NA	NA	Yes	NA	HPRC,HGSVC,1KG-ONT	Yes	NA	NA	NA	NA	NA	NA
chr3:198122354	chr3-198122354-allele1813084-60	INS	59	NA	0.3978819969742814,0.5965417867435159,0.6488095238095238,0.45129224652087474,0.45807770961145194	0.0359924	NA	NA	NA	NA	NA	NA	NA	NA	NA	Yes	NA	HPRC,HGSVC,1KG-ONT	Yes	NA	NA	NA	NA	NA	NA
chr3:198122354	chr3-198122354-allele1813085-80	INS	79	NA	0.0015128593040847202,0.0,0.0,0.0,0.0081799591002045	NA	NA	NA	NA	NA	NA	NA	NA	NA	NA	Yes	NA	HPRC,HGSVC,1KG-ONT	Yes	NA	NA	NA	NA	NA	NA
chr3:198122368	chr3-198122368-allele1813096-65	INS	64	NA	0.0,0.0,0.001984126984126984,0.0019880715705765406,0.0	0.000224143	NA	NA	NA	NA	NA	NA	NA	NA	NA	Yes	NA	HPRC,HGSVC,1KG-ONT	Yes	NA	NA	NA	NA	NA	NA
chr3:198122376	chr3-198122376-allele1813101-64	INS	63	NA	0.0045385779122541605,0.001440922190201729,0.012896825396825396,0.0019880715705765406,0.013292433537832311	0.000258425	NA	NA	NA	NA	NA	NA	NA	NA	NA	Yes	NA	HPRC,HGSVC,1KG-ONT	Yes	NA	NA	NA	NA	NA	NA
chr3:198134805	chr3-198134805-allele1813547-592	INS	591	NA	0.0007564296520423601,0.0,0.000992063492063492,0.0,0.0	NA	NA	NA	NA	NA	NA	NA	NA	NA	NA	Yes	NA	HPRC,HGSVC,1KG-ONT	No	NA	NA	NA	NA	NA	NA
chr3:198134805	chr3-198134805-allele1813542-594	INS	593	NA	0.0,0.0,0.0,0.0009940357852882703,0.0	NA	NA	NA	NA	NA	NA	NA	NA	NA	NA	Yes	NA	HPRC,HGSVC,1KG-ONT	No	NA	NA	NA	NA	NA	NA
chr3:198134805	chr3-198134805-allele1813540-593	INS	592	NA	0.040090771558245086,0.007204610951008645,0.01488095238095238,0.002982107355864811,0.005112474437627812	0.0320139	NA	NA	NA	NA	NA	NA	NA	NA	NA	Yes	NA	HPRC,HGSVC,1KG-ONT	No	NA	NA	NA	NA	NA	NA
chr3:198134805	chr3-198134805-allele1813538-589	INS	588	NA	0.07110438729198185,0.012968299711815562,0.007936507936507936,0.02485089463220676,0.02965235173824131	0.04064	NA	NA	NA	NA	NA	NA	NA	NA	NA	Yes	NA	HPRC,HGSVC,1KG-ONT	No	NA	NA	NA	NA	NA	NA
chr3:198134805	chr3-198134805-allele1813539-595	INS	594	NA	0.02723146747352496,0.004322766570605188,0.001984126984126984,0.0019880715705765406,0.0	0.0363644	NA	NA	NA	NA	NA	NA	NA	NA	NA	Yes	NA	HPRC,HGSVC,1KG-ONT	No	NA	NA	NA	NA	NA	NA
chr3:198137910	chr3-198137910-allele1813659-92	INS	91	NA	0.0007564296520423601,0.0,0.0,0.0,0.0	0.000918741	NA	NA	NA	NA	NA	NA	NA	NA	NA	Yes	NA	No	No	NA	NA	NA	NA	NA	NA
chr3:198137911	chr3-198137911-allele1813660-91	INS	90	NA	0.0680786686838124,0.021613832853025938,0.021825396825396824,0.02584493041749503,0.03885480572597137	0.0217536	NA	NA	NA	NA	NA	NA	NA	NA	NA	Yes	NA	No	No	NA	NA	NA	NA	NA	NA
chr3:198139581	chr3-198139581-allele1813723-147	INS	146	NA	0.0,0.0,0.000992063492063492,0.0,0.0	NA	NA	NA	NA	NA	NA	NA	NA	NA	NA	Yes	NA	HPRC,HGSVC,1KG-ONT	Yes	NA	NA	NA	NA	NA	NA
chr3:198139581	chr3-198139581-allele1813722-74	INS	73	NA	0.0,0.001440922190201729,0.00496031746031746,0.0,0.0	0.000593574	NA	NA	NA	NA	NA	NA	NA	NA	NA	Yes	NA	HPRC,HGSVC,1KG-ONT	No	NA	NA	NA	NA	NA	NA
chr3:198139581	chr3-198139581-allele1813724-74	INS	73	NA	0.012102874432677761,0.007204610951008645,0.008928571428571428,0.004970178926441352,0.0081799591002045	0.000830972	NA	NA	NA	NA	NA	NA	NA	NA	NA	Yes	NA	HPRC,HGSVC,1KG-ONT	No	NA	NA	NA	NA	NA	NA
chr3:198139629	chr3-198139629-allele1813727-60	INS	59	NA	0.0030257186081694403,0.011527377521613832,0.006944444444444444,0.0009940357852882703,0.006134969325153374	0.000287257	NA	NA	NA	NA	NA	NA	NA	NA	NA	Yes	NA	HPRC,HGSVC,1KG-ONT	No	NA	NA	NA	NA	NA	NA
chr3:198139635	chr3-198139635-allele1813729-74	INS	73	NA	0.03328290468986384,0.02881844380403458,0.03273809523809524,0.05069582504970179,0.06032719836400818	0.000986376	NA	NA	NA	NA	NA	NA	NA	NA	NA	Yes	NA	HPRC,HGSVC,1KG-ONT	No	NA	NA	NA	NA	NA	NA
chr3:198139635	chr3-198139635-allele1813730-301	INS	300	NA	0.0,0.0,0.0,0.003976143141153081,0.010224948875255624	0.00207258	NA	NA	NA	NA	NA	NA	NA	NA	NA	Yes	NA	HPRC,HGSVC	Yes	NA	NA	NA	NA	NA	NA
chr3:198139640	chr3-198139640-allele1813741-57	INS	56	NA	0.13313161875945537,0.2420749279538905,0.19940476190476192,0.20974155069582506,0.1329243353783231	0.0116154	NA	NA	NA	NA	NA	NA	NA	NA	NA	Yes	NA	HPRC,HGSVC,1KG-ONT	No	NA	NA	NA	NA	NA	NA
chr3:198139640	chr3-198139640-allele1813746-130	INS	129	NA	0.007564296520423601,0.001440922190201729,0.0,0.0,0.0	0.0115415	NA	NA	NA	NA	NA	NA	NA	NA	NA	Yes	NA	HPRC,HGSVC,1KG-ONT	Yes	NA	NA	NA	NA	NA	NA
chr3:198139640	chr3-198139640-allele1813742-199	INS	198	NA	0.0007564296520423601,0.0,0.0,0.0,0.0	0.000918741	NA	NA	NA	NA	NA	NA	NA	NA	NA	Yes	NA	HPRC,HGSVC,1KG-ONT	Yes	NA	NA	NA	NA	NA	NA
chr3:198139640	chr3-198139640-allele1813739-130	INS	129	NA	0.038577912254160365,0.0,0.0,0.0,0.003067484662576687	0.0637691	NA	NA	NA	NA	NA	NA	NA	NA	NA	Yes	NA	HPRC,HGSVC,1KG-ONT	Yes	NA	NA	NA	NA	NA	NA
chr3:198139640	chr3-198139640-allele1813749-194	INS	193	NA	0.0,0.001440922190201729,0.0,0.0,0.0	NA	NA	NA	NA	NA	NA	NA	NA	NA	NA	Yes	NA	HPRC,HGSVC,1KG-ONT	Yes	NA	NA	NA	NA	NA	NA
chr3:198139640	chr3-198139640-allele1813747-203	INS	202	NA	0.0015128593040847202,0.0,0.0,0.0,0.0	0.00234988	NA	NA	NA	NA	NA	NA	NA	NA	NA	Yes	NA	HPRC,HGSVC,1KG-ONT	Yes	NA	NA	NA	NA	NA	NA
chr3:198139640	chr3-198139640-allele1813740-194	INS	193	NA	0.0015128593040847202,0.0,0.0,0.0,0.0	0.00234988	NA	NA	NA	NA	NA	NA	NA	NA	NA	Yes	NA	HPRC,HGSVC,1KG-ONT	Yes	NA	NA	NA	NA	NA	NA
chr3:198139640	chr3-198139640-allele1813745-57	INS	56	NA	0.0226928895612708,0.002881844380403458,0.001984126984126984,0.0,0.0010224948875255625	0.0316694	NA	NA	NA	NA	NA	NA	NA	NA	NA	Yes	NA	HPRC,HGSVC,1KG-ONT	No	NA	NA	NA	NA	NA	NA
chr3:198139640	chr3-198139640-allele1813748-242	INS	241	NA	0.0022692889561270802,0.0,0.0,0.0,0.0	0.00377908	NA	NA	NA	NA	NA	NA	NA	NA	NA	Yes	NA	HPRC,HGSVC,1KG-ONT	Yes	NA	NA	NA	NA	NA	NA
chr3:198139641	chr3-198139641-allele1813754-73	INS	72	NA	0.33963691376701965,0.3746397694524496,0.38492063492063494,0.4085487077534791,0.40797546012269936	0.00640763	NA	NA	NA	NA	NA	NA	NA	NA	NA	Yes	NA	HPRC,HGSVC,1KG-ONT	No	NA	NA	NA	NA	NA	NA
chr3:198139647	chr3-198139647-allele1813755-186	INS	185	NA	0.015128593040847202,0.0,0.0,0.007952286282306162,0.005112474437627812	0.00968321	NA	NA	NA	NA	NA	NA	NA	NA	NA	Yes	NA	HPRC,HGSVC,1KG-ONT	Yes	NA	NA	NA	NA	NA	NA
chr3:198139647	chr3-198139647-allele1813757-74	INS	73	NA	0.06127080181543117,0.027377521613832854,0.01984126984126984,0.02186878727634195,0.049079754601226995	0.0131673	NA	NA	NA	NA	NA	NA	NA	NA	NA	Yes	NA	HPRC,HGSVC,1KG-ONT	No	NA	NA	NA	NA	NA	NA
chr3:198139650	chr3-198139650-allele1813759-559	INS	558	NA	0.0015128593040847202,0.0,0.0,0.0,0.0	0.00234988	NA	NA	NA	NA	NA	NA	NA	NA	NA	Yes	NA	No	No	NA	NA	NA	NA	NA	NA
chr3:198139653	chr3-198139653-allele1813762-367	INS	366	NA	0.00529500756429652,0.0,0.002976190476190476,0.002982107355864811,0.006134969325153374	3.81408e-05	NA	NA	NA	NA	NA	NA	NA	NA	NA	Yes	NA	HPRC,HGSVC	No	NA	NA	NA	NA	NA	NA
chr3:198139671	chr3-198139671-allele1813771-90	INS	89	NA	0.0022692889561270802,0.0,0.0,0.0,0.0	0.00377908	NA	NA	NA	NA	NA	NA	NA	NA	NA	Yes	NA	HPRC,HGSVC	Yes	NA	NA	NA	NA	NA	NA
chr3:198139671	chr3-198139671-allele1813772-110	INS	109	NA	0.0030257186081694403,0.0,0.0,0.0,0.002044989775051125	0.00206069	NA	NA	NA	NA	NA	NA	NA	NA	NA	Yes	NA	HPRC,HGSVC,1KG-ONT	Yes	NA	NA	NA	NA	NA	NA
chr3:198139673	chr3-198139673-allele1813773-342	INS	341	NA	0.0,0.002881844380403458,0.0,0.0,0.0	NA	NA	NA	NA	NA	NA	NA	NA	NA	NA	Yes	NA	HPRC,HGSVC	No	NA	NA	NA	NA	NA	NA
chr3:198139674	chr3-198139674-allele1813776-293	INS	292	NA	0.0,0.001440922190201729,0.000992063492063492,0.0,0.0	NA	NA	NA	NA	NA	NA	NA	NA	NA	NA	Yes	NA	HPRC,HGSVC	Yes	NA	NA	NA	NA	NA	NA
chr3:198139674	chr3-198139674-allele1813774-77	INS	76	NA	0.0015128593040847202,0.002881844380403458,0.002976190476190476,0.0019880715705765406,0.002044989775051125	NA	NA	NA	NA	NA	NA	NA	NA	NA	NA	Yes	NA	HPRC,HGSVC,1KG-ONT	No	NA	NA	NA	NA	NA	NA
chr3:198139741	chr3-198139741-allele1813797-82	INS	81	NA	0.0,0.0,0.0,0.0,0.0010224948875255625	NA	NA	NA	NA	NA	NA	NA	NA	NA	NA	Yes	NA	HPRC,HGSVC,1KG-ONT	Yes	NA	NA	NA	NA	NA	NA
chr3:198139741	chr3-198139741-allele1813796-62	INS	61	NA	0.0015128593040847202,0.0,0.0,0.0,0.0	0.00234988	NA	NA	NA	NA	NA	NA	NA	NA	NA	Yes	NA	HPRC,HGSVC,1KG-ONT	No	NA	NA	NA	NA	NA	NA
chr3:198139755	chr3-198139755-allele1813815-241	INS	240	NA	0.0,0.0,0.0,0.0,0.0010224948875255625	NA	NA	NA	NA	NA	NA	NA	NA	NA	NA	Yes	NA	HPRC,HGSVC,1KG-ONT	Yes	NA	NA	NA	NA	NA	NA
chr3:198139813	chr3-198139813-allele1813821-137	INS	136	NA	0.0022692889561270802,0.001440922190201729,0.0,0.0,0.0	0.0019853	NA	NA	NA	NA	NA	NA	NA	NA	NA	Yes	NA	HPRC,HGSVC,1KG-ONT	Yes	NA	NA	NA	NA	NA	NA
chr3:198139896	chr3-198139896-allele1813840-134	INS	133	NA	0.046898638426626324,0.007204610951008645,0.000992063492063492,0.006958250497017893,0.013292433537832311	0.0442453	NA	NA	NA	NA	NA	NA	NA	NA	NA	Yes	NA	HPRC,HGSVC,1KG-ONT	Yes	NA	NA	NA	NA	NA	NA
chr3:198164279	chr3-198164279-allele1814228-1	DEL	104	NA	0.006051437216338881,0.002881844380403458,0.0,0.0009940357852882703,0.0	0.00572634	NA	NA	NA	NA	NA	NA	NA	NA	NA	Yes	NA	HPRC,HGSVC	No	NA	NA	NA	NA	NA	NA
chr3:198164329	chr3-198164329-allele1814233-1	DEL	416	NA	0.0,0.001440922190201729,0.0,0.0,0.009202453987730062	0.00133282	NA	NA	NA	NA	NA	NA	NA	NA	NA	Yes	NA	No	No	NA	NA	NA	NA	NA	NA
chr3:198164330	chr3-198164330-allele1814235-1	DEL	208	NA	0.0022692889561270802,0.0,0.0,0.0,0.0	0.00377908	NA	NA	NA	NA	NA	NA	NA	NA	NA	Yes	NA	HGSVC,1KG-ONT	No	NA	NA	NA	NA	NA	NA
chr3:198164330	chr3-198164330-allele1814234-209	INS	208	NA	0.0,0.0,0.003968253968253968,0.0,0.0	0.000224143	NA	NA	NA	NA	NA	NA	NA	NA	NA	Yes	NA	No	No	NA	NA	NA	NA	NA	NA
chr3:198164350	chr3-198164350-allele1814236-1	DEL	302	NA	0.0007564296520423601,0.002881844380403458,0.000992063492063492,0.002982107355864811,0.007157464212678937	0.000863716	NA	NA	NA	NA	NA	NA	NA	NA	NA	Yes	NA	No	No	NA	NA	NA	NA	NA	NA
chr3:198166667	chr3-198166667-allele1814250-1	DEL	381	NA	0.0007564296520423601,0.002881844380403458,0.001984126984126984,0.002982107355864811,0.006134969325153374	0.000863716	NA	NA	NA	NA	NA	NA	NA	NA	NA	Yes	NA	No	Yes	NA	NA	NA	NA	NA	NA
chr3:198168126	chr3-198168126-allele1814273-1	DEL	63	NA	0.11270801815431165,0.0893371757925072,0.06845238095238096,0.16898608349900596,0.21267893660531698	0.0022917	NA	NA	NA	NA	NA	NA	NA	NA	open_chromatin_region	Yes	NA	HPRC,HGSVC,1KG-ONT	No	NA	NA	NA	NA	NA	NA
chr3:198168446	chr3-198168446-allele1814289-64	INS	63	NA	0.00680786686838124,0.0,0.0,0.0,0.0	0.0123139	NA	NA	NA	NA	NA	NA	NA	NA	open_chromatin_region	Yes	NA	HPRC	No	NA	NA	NA	NA	NA	NA
chr3:198169121	chr3-198169121-allele1814329-1261	INS	1260	NA	0.019667170953101363,0.0345821325648415,0.006944444444444444,0.10437375745526839,0.10020449897750511	0.0187402	NA	NA	NA	NA	NA	NA	NA	NA	open_chromatin_region	Yes	NA	HPRC,HGSVC,1KG-ONT	No	NA	NA	NA	NA	NA	NA
chr3:198169179	chr3-198169179-allele1814336-127	INS	126	NA	0.0,0.0,0.0,0.0019880715705765406,0.0	NA	NA	NA	NA	NA	NA	NA	NA	NA	open_chromatin_region	Yes	NA	HPRC	No	NA	NA	NA	NA	NA	NA
chr3:198169295	chr3-198169295-allele1814355-1450	INS	1449	NA	0.007564296520423601,0.0,0.0,0.0,0.0	0.0137297	NA	NA	NA	NA	NA	NA	NA	NA	open_chromatin_region	Yes	NA	HPRC,HGSVC,1KG-ONT	No	NA	NA	NA	NA	NA	NA
chr3:198169295	chr3-198169295-allele1814350-1450	INS	1449	NA	0.012102874432677761,0.001440922190201729,0.000992063492063492,0.0,0.022494887525562373	0.00143629	NA	NA	NA	NA	NA	NA	NA	NA	open_chromatin_region	Yes	NA	HPRC,HGSVC,1KG-ONT	No	NA	NA	NA	NA	NA	NA
chr3:198169295	chr3-198169295-allele1814351-1450	INS	1449	NA	0.030257186081694403,0.004322766570605188,0.0,0.0,0.0010224948875255625	0.046971	NA	NA	NA	NA	NA	NA	NA	NA	open_chromatin_region	Yes	NA	HPRC,HGSVC,1KG-ONT	No	NA	NA	NA	NA	NA	NA
chr3:198169295	chr3-198169295-allele1814353-1387	INS	1386	NA	0.00832072617246596,0.008645533141210375,0.002976190476190476,0.0019880715705765406,0.0	0.00273975	NA	NA	NA	NA	NA	NA	NA	NA	open_chromatin_region	Yes	NA	HPRC,HGSVC,1KG-ONT	No	NA	NA	NA	NA	NA	NA
chr3:198169295	chr3-198169295-allele1814352-1450	INS	1449	NA	0.0045385779122541605,0.001440922190201729,0.0,0.0,0.0	0.00598883	NA	NA	NA	NA	NA	NA	NA	NA	open_chromatin_region	Yes	NA	HPRC,HGSVC,1KG-ONT	No	NA	NA	NA	NA	NA	NA
chr3:198169295	chr3-198169295-allele1814359-1450	INS	1449	NA	0.0007564296520423601,0.001440922190201729,0.0,0.0,0.0	NA	NA	NA	NA	NA	NA	NA	NA	NA	open_chromatin_region	Yes	NA	HPRC,HGSVC,1KG-ONT	No	NA	NA	NA	NA	NA	NA
chr3:198169295	chr3-198169295-allele1814360-1261	INS	1260	NA	0.0007564296520423601,0.0,0.0,0.0,0.0	0.000918741	NA	NA	NA	NA	NA	NA	NA	NA	open_chromatin_region	Yes	NA	HPRC,HGSVC,1KG-ONT	No	NA	NA	NA	NA	NA	NA
chr3:198169295	chr3-198169295-allele1814349-1450	INS	1449	NA	0.019667170953101363,0.002881844380403458,0.0,0.0,0.006134969325153374	0.0218672	NA	NA	NA	NA	NA	NA	NA	NA	open_chromatin_region	Yes	NA	HPRC,HGSVC,1KG-ONT	No	NA	NA	NA	NA	NA	NA
chr3:198169295	chr3-198169295-allele1814346-2395	INS	2394	NA	0.0,0.002881844380403458,0.000992063492063492,0.004970178926441352,0.002044989775051125	0.00133282	NA	NA	NA	NA	NA	NA	NA	NA	open_chromatin_region	Yes	NA	HPRC,HGSVC	No	NA	NA	NA	NA	NA	NA
chr3:198169295	chr3-198169295-allele1814354-1387	INS	1386	NA	0.0030257186081694403,0.025936599423631124,0.005952380952380952,0.07554671968190854,0.081799591002045	0.0286233	NA	NA	NA	NA	NA	NA	NA	NA	open_chromatin_region	Yes	NA	HPRC,HGSVC,1KG-ONT	No	NA	NA	NA	NA	NA	NA
chr3:198169295	chr3-198169295-allele1814357-1450	INS	1449	NA	0.012859304084720122,0.0,0.0,0.0,0.0	0.0235872	NA	NA	NA	NA	NA	NA	NA	NA	open_chromatin_region	Yes	NA	HPRC,HGSVC,1KG-ONT	No	NA	NA	NA	NA	NA	NA
chr3:198169295	chr3-198169295-allele1814356-1261	INS	1260	NA	0.00680786686838124,0.0,0.000992063492063492,0.0,0.0	0.0101459	NA	NA	NA	NA	NA	NA	NA	NA	open_chromatin_region	Yes	NA	HPRC,HGSVC,1KG-ONT	No	NA	NA	NA	NA	NA	NA
chr3:198169295	chr3-198169295-allele1814344-1450	INS	1449	NA	0.5915279878971256,0.5417867435158501,0.5873015873015873,0.49801192842942343,0.5603271983640081	0.00350769	NA	NA	NA	NA	NA	NA	NA	NA	open_chromatin_region	Yes	NA	HPRC,HGSVC,1KG-ONT	No	NA	NA	NA	NA	NA	NA
chr3:198169295	chr3-198169295-allele1814345-1891	INS	1890	NA	0.0015128593040847202,0.001440922190201729,0.0,0.0,0.014314928425357873	0.000453666	NA	NA	NA	NA	NA	NA	NA	NA	open_chromatin_region	Yes	NA	HPRC,HGSVC,1KG-ONT	No	NA	NA	NA	NA	NA	NA
chr3:198169295	chr3-198169295-allele1814343-3466	INS	3465	NA	0.00529500756429652,0.002881844380403458,0.003968253968253968,0.0,0.003067484662576687	0.000765607	NA	NA	NA	NA	NA	NA	NA	NA	open_chromatin_region	Yes	NA	HGSVC	No	NA	NA	NA	NA	NA	NA
chr3:198169337	chr3-198169337-allele1814367-127	INS	126	NA	0.02042360060514372,0.002881844380403458,0.001984126984126984,0.0009940357852882703,0.0	0.0276506	NA	NA	NA	NA	NA	NA	NA	NA	open_chromatin_region	Yes	NA	HPRC	No	NA	NA	NA	NA	NA	NA
chr3:198173293	chr3-198173293-allele1814467-1	DEL	158	NA	0.0007564296520423601,0.01440922190201729,0.005952380952380952,0.032803180914512925,0.015337423312883436	0.0101626	NA	NA	NA	NA	NA	NA	NA	NA	open_chromatin_region	Yes	NA	HPRC,HGSVC	No	NA	NA	NA	NA	NA	NA
chr3:198174251	chr3-198174251-allele1814561-248	INS	247	NA	0.0,0.0,0.0,0.0009940357852882703,0.0	NA	NA	NA	NA	NA	NA	NA	NA	NA	NA	Yes	NA	No	Yes	NA	NA	NA	NA	NA	NA
chr3:198197282	chr3-198197282-allele1814798-1	DEL	143	NA	0.009077155824508321,0.001440922190201729,0.001984126984126984,0.005964214711729622,0.017382413087934562	NA	NA	NA	NA	NA	NA	NA	NA	NA	NA	Yes	NA	HPRC	No	NA	NA	NA	NA	NA	NA
chr3:198210196	chr3-198210196-allele1814894-139	INS	138	NA	0.0007564296520423601,0.0,0.0,0.0,0.0	0.000918741	NA	NA	NA	NA	NA	NA	NA	NA	NA	Yes	NA	No	No	NA	NA	NA	NA	NA	NA
chr3:198210203	chr3-198210203-allele1814918-91	INS	90	NA	0.0007564296520423601,0.0,0.0,0.0,0.0	0.000918741	NA	NA	NA	NA	NA	NA	NA	NA	NA	Yes	NA	No	No	NA	NA	NA	NA	NA	NA
chr3:198219743	chr3-198219743-allele1814992-1	DEL	969	NA	0.030257186081694403,0.05043227665706052,0.04365079365079365,0.03180914512922465,0.03885480572597137	0.000917388	NA	NA	NA	NA	NA	NA	NA	NA	NA	Yes	NA	No	No	NA	NA	NA	NA	NA	NA
chr3:198219745	chr3-198219745-allele1814994-1	DEL	875	NA	0.0015128593040847202,0.001440922190201729,0.003968253968253968,0.002982107355864811,0.006134969325153374	0.000307536	NA	NA	NA	NA	NA	NA	NA	NA	NA	Yes	NA	No	No	NA	NA	NA	NA	NA	NA
chr3:198219782	chr3-198219782-allele1815002-244	INS	243	NA	0.0022692889561270802,0.002881844380403458,0.006944444444444444,0.0,0.009202453987730062	0.000306318	NA	NA	NA	NA	NA	NA	NA	NA	NA	Yes	NA	HPRC,HGSVC,1KG-ONT	No	NA	NA	NA	NA	NA	NA
chr3:198219782	chr3-198219782-allele1815001-148	INS	147	NA	0.0007564296520423601,0.001440922190201729,0.0,0.0,0.0	NA	NA	NA	NA	NA	NA	NA	NA	NA	NA	Yes	NA	1KG-ONT	No	NA	NA	NA	NA	NA	NA
chr3:198219782	chr3-198219782-allele1815000-51	INS	50	NA	0.007564296520423601,0.023054755043227664,0.011904761904761904,0.0,0.003067484662576687	NA	NA	NA	NA	NA	NA	NA	NA	NA	NA	Yes	NA	HGSVC	No	NA	NA	NA	NA	NA	NA
chr3:198220095	chr3-198220095-allele1815039-1	DEL	339	NA	0.0030257186081694403,0.002881844380403458,0.001984126984126984,0.0,0.0010224948875255625	0.000263486	NA	NA	NA	NA	NA	NA	NA	NA	NA	Yes	NA	No	No	NA	NA	NA	NA	NA	NA
chr3:198220183	chr3-198220183-allele1815053-52	INS	51	NA	0.0,0.001440922190201729,0.001984126984126984,0.004970178926441352,0.0	0.000963133	NA	NA	NA	NA	NA	NA	NA	NA	NA	Yes	NA	HGSVC	No	NA	NA	NA	NA	NA	NA
chr3:198220510	chr3-198220510-allele1815080-143	INS	142	NA	0.0,0.0,0.000992063492063492,0.007952286282306162,0.005112474437627812	0.00207258	NA	NA	NA	NA	NA	NA	NA	NA	NA	Yes	NA	HPRC,HGSVC,1KG-ONT	No	NA	NA	NA	NA	NA	NA
chr3:198220661	chr3-198220661-allele1815100-199	INS	198	NA	0.03555219364599092,0.053314121037463975,0.03670634920634921,0.027833001988071572,0.032719836400818	NA	NA	NA	NA	NA	NA	NA	NA	NA	NA	Yes	NA	HPRC,HGSVC,1KG-ONT	No	NA	NA	NA	NA	NA	NA
chr3:198220661	chr3-198220661-allele1815101-104	INS	103	NA	0.0022692889561270802,0.0,0.002976190476190476,0.008946322067594433,0.009202453987730062	0.000720138	NA	NA	NA	NA	NA	NA	NA	NA	NA	Yes	NA	1KG-ONT	No	NA	NA	NA	NA	NA	NA
chr3:198220925	chr3-198220925-allele1815115-98	INS	97	NA	0.0030257186081694403,0.004322766570605188,0.007936507936507936,0.003976143141153081,0.013292433537832311	0.00113386	NA	NA	NA	NA	NA	NA	NA	NA	NA	Yes	NA	1KG-ONT	No	NA	NA	NA	NA	NA	NA
chr4:10812	chr4-10812-allele47-175	INS	174	NA	0.0,0.001440922190201729,0.001984126984126984,0.0009940357852882703,0.003067484662576687	0.000778337	NA	NA	NA	NA	NA	NA	NA	NA	NA	Yes	NA	HPRC,HGSVC,1KG-ONT	No	NA	NA	NA	NA	NA	NA
chr4:10812	chr4-10812-allele62-88	INS	87	NA	0.0007564296520423601,0.0,0.0,0.0,0.0	0.000918741	NA	NA	NA	NA	NA	NA	NA	NA	NA	Yes	NA	HPRC,HGSVC	No	NA	NA	NA	NA	NA	NA
chr4:10812	chr4-10812-allele57-146	INS	145	NA	0.0015128593040847202,0.001440922190201729,0.0,0.0009940357852882703,0.0	7.61513e-05	NA	NA	NA	NA	NA	NA	NA	NA	NA	Yes	NA	HPRC,HGSVC,1KG-ONT	No	NA	NA	NA	NA	NA	NA
chr4:10812	chr4-10812-allele53-204	INS	203	NA	0.00529500756429652,0.0,0.0,0.0,0.0	0.00947665	NA	NA	NA	NA	NA	NA	NA	NA	NA	Yes	NA	HPRC,HGSVC,1KG-ONT	No	NA	NA	NA	NA	NA	NA
chr4:10812	chr4-10812-allele55-174	INS	173	NA	0.0340393343419062,0.005763688760806916,0.0,0.0,0.0	0.0536816	NA	NA	NA	NA	NA	NA	NA	NA	NA	Yes	NA	HPRC,HGSVC,1KG-ONT	No	NA	NA	NA	NA	NA	NA
chr4:10812	chr4-10812-allele41-117	INS	116	NA	0.029500756429652043,0.002881844380403458,0.000992063492063492,0.0009940357852882703,0.0	0.0456181	NA	NA	NA	NA	NA	NA	NA	NA	NA	Yes	NA	HPRC,HGSVC	No	NA	NA	NA	NA	NA	NA
chr4:10812	chr4-10812-allele43-175	INS	174	NA	0.0022692889561270802,0.0,0.000992063492063492,0.0,0.0010224948875255625	0.000980669	NA	NA	NA	NA	NA	NA	NA	NA	NA	Yes	NA	HPRC,HGSVC,1KG-ONT	No	NA	NA	NA	NA	NA	NA
chr4:10812	chr4-10812-allele56-204	INS	203	NA	0.0,0.0,0.000992063492063492,0.0,0.0	NA	NA	NA	NA	NA	NA	NA	NA	NA	NA	Yes	NA	HPRC,HGSVC,1KG-ONT	No	NA	NA	NA	NA	NA	NA
chr4:10812	chr4-10812-allele45-204	INS	203	NA	0.0007564296520423601,0.0,0.0,0.0,0.0	0.000918741	NA	NA	NA	NA	NA	NA	NA	NA	NA	Yes	NA	HPRC,HGSVC,1KG-ONT	No	NA	NA	NA	NA	NA	NA
chr4:10812	chr4-10812-allele46-59	INS	58	NA	0.0022692889561270802,0.0,0.0,0.0,0.0	0.00377908	NA	NA	NA	NA	NA	NA	NA	NA	NA	Yes	NA	HPRC,HGSVC	No	NA	NA	NA	NA	NA	NA
chr4:10812	chr4-10812-allele49-320	INS	319	NA	0.0007564296520423601,0.0,0.0,0.0,0.0	0.000918741	NA	NA	NA	NA	NA	NA	NA	NA	NA	Yes	NA	HPRC,HGSVC	No	NA	NA	NA	NA	NA	NA
chr4:11004	chr4-11004-allele81-449	INS	448	NA	0.0007564296520423601,0.001440922190201729,0.001984126984126984,0.0009940357852882703,0.0010224948875255625	NA	NA	NA	NA	NA	NA	NA	NA	NA	NA	Yes	NA	HPRC,HGSVC,1KG-ONT	No	NA	NA	NA	NA	NA	NA
chr4:47641	chr4-47641-allele633-52	INS	51	NA	0.0,0.0,0.00496031746031746,0.0,0.0	0.000408842	NA	NA	NA	NA	NA	NA	NA	NA	NA	Yes	NA	1KG-ONT	No	NA	NA	NA	NA	NA	NA
chr4:48964	chr4-48964-allele671-1	DEL	101	NA	0.006051437216338881,0.004322766570605188,0.00992063492063492,0.0,0.0	0.000251272	NA	NA	NA	NA	NA	NA	NA	NA	NA	Yes	NA	HGSVC,1KG-ONT	No	NA	NA	NA	NA	NA	NA
chr4:48964	chr4-48964-allele670-102	INS	101	NA	0.0,0.0,0.0,0.0,0.0010224948875255625	NA	NA	NA	NA	NA	NA	NA	NA	NA	NA	Yes	NA	No	No	NA	NA	NA	NA	NA	NA
chr4:73863	chr4-73863-allele926-978	INS	977	NA	0.0,0.0,0.017857142857142856,0.0,0.0010224948875255625	0.00288962	NA	NA	NA	NA	NA	NA	NA	NA	NA	No	NA	1KG-ONT	No	NA	NA	NA	NA	NA	NA
chr4:83769	chr4-83769-allele1041-111	INS	110	NA	0.046898638426626324,0.004322766570605188,0.0,0.0,0.0010224948875255625	0.0764395	NA	NA	NA	NA	NA	NA	NA	NA	NA	No	NA	HPRC,HGSVC,1KG-ONT	No	NA	NA	NA	NA	NA	NA
chr4:88040	chr4-88040-allele1069-323	INS	322	NA	0.00832072617246596,0.0,0.0,0.0019880715705765406,0.007157464212678937	0.00377302	NA	NA	NA	NA	NA	NA	NA	NA	NA	No	NA	HGSVC	Yes	NA	NA	NA	NA	NA	NA
chr4:90401	chr4-90401-allele1112-354	INS	353	NA	0.0022692889561270802,0.0,0.0,0.0,0.0	0.00377908	NA	NA	NA	NA	NA	NA	NA	NA	NA	No	NA	No	Yes	NA	NA	NA	NA	NA	NA
chr4:115649	chr4-115649-allele1326-332	INS	331	NA	0.046898638426626324,0.005763688760806916,0.0,0.0,0.0	0.0764395	NA	NA	NA	NA	NA	NA	NA	NA	NA	No	NA	HPRC,HGSVC,1KG-ONT	Yes	NA	NA	NA	NA	NA	NA
chr4:120697	chr4-120697-allele1372-1	DEL	61	NA	0.018910741301059002,0.007204610951008645,0.0,0.008946322067594433,0.009202453987730062	0.0078891	NA	NA	NA	NA	NA	NA	NA	NA	NA	No	NA	HGSVC,1KG-ONT	No	NA	NA	NA	NA	NA	NA
chr4:127124	chr4-127124-allele1445-1	DEL	6142	NA	0.4523449319213313,0.5634005763688761,0.6736111111111112,0.5427435387673957,0.4703476482617587	0.0238166	NA	NA	NA	NA	NA	NA	NA	NA	NA	No	NA	HPRC,HGSVC,1KG-ONT	Yes	NA	NA	NA	NA	NA	NA
chr4:152956	chr4-152956-allele1681-3651	INS	3650	NA	0.0,0.04178674351585014,0.000992063492063492,0.004970178926441352,0.0010224948875255625	0.00606462	NA	NA	NA	NA	NA	NA	NA	NA	NA	No	NA	HPRC,HGSVC,1KG-ONT	No	NA	NA	NA	NA	NA	NA
chr4:152956	chr4-152956-allele1682-3448	INS	3447	NA	0.012859304084720122,0.17146974063400577,0.1636904761904762,0.15904572564612326,0.19325153374233128	0.104148	NA	NA	NA	NA	NA	NA	NA	NA	NA	No	NA	HPRC,HGSVC,1KG-ONT	No	NA	NA	NA	NA	NA	NA
chr4:204988	chr4-204988-allele2120-1	DEL	292	NA	0.018910741301059002,0.0,0.0,0.0,0.0	0.0347404	NA	NA	NA	NA	NA	NA	NA	NA	NA	No	NA	HGSVC	Yes	NA	NA	NA	NA	NA	NA
chr4:244469	chr4-244469-allele2499-80	INS	79	NA	0.0022692889561270802,0.0,0.000992063492063492,0.0,0.0	0.0019853	NA	NA	NA	NA	NA	NA	NA	NA	NA	No	NA	No	Yes	NA	NA	NA	NA	NA	NA
chr4:250975	chr4-250975-allele2554-1	DEL	4096	NA	0.015128593040847202,0.001440922190201729,0.0,0.0009940357852882703,0.0	0.0234731	NA	NA	NA	NA	NA	NA	NA	NA	NA	No	ID=chr4_251324_251346;MOTIFS=AC;STRUC=(AC)n	HPRC,1KG-ONT	Yes	NA	NA	NA	NA	NA	NA
chr4:260739	chr4-260739-allele2630-59	INS	58	NA	0.02723146747352496,0.056195965417867436,0.0744047619047619,0.02584493041749503,0.03067484662576687	0.00398559	NA	NA	NA	NA	NA	NA	NA	NA	NA	No	NA	No	Yes	NA	NA	NA	NA	NA	NA
chr4:261969	chr4-261969-allele2640-312	INS	311	NA	0.01739788199697428,0.25504322766570603,0.10119047619047619,0.1610337972166998,0.2116564417177914	0.100957	NA	NA	NA	NA	NA	NA	NA	NA	NA	No	NA	HPRC,HGSVC,1KG-ONT	Yes	NA	NA	NA	NA	NA	NA
chr4:261969	chr4-261969-allele2641-311	INS	310	NA	0.015128593040847202,0.001440922190201729,0.0,0.0009940357852882703,0.0010224948875255625	0.0216148	NA	NA	NA	NA	NA	NA	NA	NA	NA	No	NA	HPRC,HGSVC,1KG-ONT	Yes	NA	NA	NA	NA	NA	NA
chr4:261969	chr4-261969-allele2643-312	INS	311	NA	0.0007564296520423601,0.0,0.0,0.0,0.0	0.000918741	NA	NA	NA	NA	NA	NA	NA	NA	NA	No	NA	HPRC,HGSVC,1KG-ONT	Yes	NA	NA	NA	NA	NA	NA
chr4:261969	chr4-261969-allele2642-313	INS	312	NA	0.0,0.002881844380403458,0.0,0.002982107355864811,0.011247443762781187	0.00244266	NA	NA	NA	NA	NA	NA	NA	NA	NA	No	NA	HPRC,HGSVC,1KG-ONT	Yes	NA	NA	NA	NA	NA	NA
chr4:265520	chr4-265520-allele2682-335	INS	334	NA	0.0030257186081694403,0.0,0.0,0.0,0.0	0.00520636	NA	NA	NA	NA	NA	NA	NA	NA	NA	No	NA	HPRC,1KG-ONT	Yes	NA	NA	NA	NA	NA	NA
chr4:267166	chr4-267166-allele2700-1	DEL	165	NA	0.0022692889561270802,0.0,0.0,0.0,0.0	0.00377908	NA	NA	NA	NA	NA	NA	NA	NA	NA	No	NA	No	Yes	NA	NA	NA	NA	NA	NA
chr4:270168	chr4-270168-allele2757-1	DEL	281	0.983032	0.291981845688351,0.3270893371757925,0.18253968253968253,0.2216699801192843,0.38445807770961143	0.000263243	NA	NA	NA	NA	NA	NA	NA	NA	NA	No	NA	HPRC,HGSVC,1KG-ONT	No	ENSG00000250312.8(0.0005012989137922631)	NA	NA	NA	NA	NA
chr4:271026	chr4-271026-allele2771-1	DEL	84	NA	0.019667170953101363,0.002881844380403458,0.0,0.0,0.0	0.0317589	NA	NA	NA	NA	NA	NA	NA	NA	NA	No	NA	No	Yes	NA	NA	NA	NA	NA	NA
chr4:299342	chr4-299342-allele3095-397	INS	396	NA	0.014372163388804841,0.007204610951008645,0.0,0.0,0.0	0.0170718	NA	NA	NA	NA	NA	NA	NA	NA	NA	No	NA	HPRC,HGSVC,1KG-ONT	No	NA	NA	NA	NA	NA	NA
chr4:299342	chr4-299342-allele3096-501	INS	500	NA	0.0030257186081694403,0.0,0.006944444444444444,0.0,0.0	NA	NA	NA	NA	NA	NA	NA	NA	NA	NA	No	NA	HPRC,HGSVC	No	NA	NA	NA	NA	NA	NA
chr4:299342	chr4-299342-allele3104-399	INS	398	NA	0.0022692889561270802,0.0,0.0,0.0,0.0	0.00377908	NA	NA	NA	NA	NA	NA	NA	NA	NA	No	NA	HPRC,HGSVC,1KG-ONT	No	NA	NA	NA	NA	NA	NA
chr4:299342	chr4-299342-allele3097-467	INS	466	NA	0.0022692889561270802,0.001440922190201729,0.0,0.0,0.0	0.0019853	NA	NA	NA	NA	NA	NA	NA	NA	NA	No	NA	HPRC,HGSVC	No	NA	NA	NA	NA	NA	NA
chr4:299342	chr4-299342-allele3098-499	INS	498	NA	0.006051437216338881,0.0,0.0,0.0,0.0	0.0108963	NA	NA	NA	NA	NA	NA	NA	NA	NA	No	NA	HPRC,HGSVC	No	NA	NA	NA	NA	NA	NA
chr4:299343	chr4-299343-allele3105-429	INS	428	NA	0.0007564296520423601,0.0,0.0,0.0,0.0	0.000918741	NA	NA	NA	NA	NA	NA	NA	NA	NA	No	NA	HPRC,HGSVC	No	NA	NA	NA	NA	NA	NA
chr4:299343	chr4-299343-allele3107-631	INS	630	NA	0.0,0.002881844380403458,0.0,0.0009940357852882703,0.0010224948875255625	0.000224143	NA	NA	NA	NA	NA	NA	NA	NA	NA	No	NA	HGSVC	No	NA	NA	NA	NA	NA	NA
chr4:299343	chr4-299343-allele3106-599	INS	598	NA	0.00832072617246596,0.01440922190201729,0.0,0.015904572564612324,0.00408997955010225	NA	NA	NA	NA	NA	NA	NA	NA	NA	NA	No	NA	HPRC,HGSVC	No	NA	NA	NA	NA	NA	NA
chr4:299343	chr4-299343-allele3108-325	INS	324	NA	0.0030257186081694403,0.0,0.0,0.0,0.0	0.00520636	NA	NA	NA	NA	NA	NA	NA	NA	NA	No	NA	HPRC,HGSVC,1KG-ONT	No	NA	NA	NA	NA	NA	NA
chr4:299343	chr4-299343-allele3109-85	INS	84	NA	0.019667170953101363,0.0,0.0,0.0009940357852882703,0.0	0.0338583	NA	NA	NA	NA	NA	NA	NA	NA	NA	No	NA	HPRC,HGSVC,1KG-ONT	No	NA	NA	NA	NA	NA	NA
chr4:299343	chr4-299343-allele3110-207	INS	206	NA	0.0,0.005763688760806916,0.0,0.0,0.002044989775051125	0.000593574	NA	NA	NA	NA	NA	NA	NA	NA	NA	No	NA	HPRC,HGSVC	No	NA	NA	NA	NA	NA	NA
chr4:299350	chr4-299350-allele3121-569	INS	568	NA	0.0015128593040847202,0.002881844380403458,0.0,0.0009940357852882703,0.005112474437627812	NA	NA	NA	NA	NA	NA	NA	NA	NA	NA	No	NA	HPRC,HGSVC	Yes	NA	NA	NA	NA	NA	NA
chr4:299350	chr4-299350-allele3129-309	INS	308	NA	0.0,0.0,0.001984126984126984,0.0,0.0	NA	NA	NA	NA	NA	NA	NA	NA	NA	NA	No	NA	HPRC,HGSVC,1KG-ONT	Yes	NA	NA	NA	NA	NA	NA
chr4:299350	chr4-299350-allele3116-169	INS	168	NA	0.0015128593040847202,0.0,0.0,0.0,0.003067484662576687	NA	NA	NA	NA	NA	NA	NA	NA	NA	NA	No	NA	HPRC,HGSVC	Yes	NA	NA	NA	NA	NA	NA
chr4:299350	chr4-299350-allele3125-601	INS	600	NA	0.0,0.0,0.0,0.0,0.0010224948875255625	NA	NA	NA	NA	NA	NA	NA	NA	NA	NA	No	NA	HPRC,HGSVC	Yes	NA	NA	NA	NA	NA	NA
chr4:299350	chr4-299350-allele3117-711	INS	710	NA	0.0030257186081694403,0.0,0.0,0.0,0.0	0.00520636	NA	NA	NA	NA	NA	NA	NA	NA	NA	No	NA	HGSVC	Yes	NA	NA	NA	NA	NA	NA
chr4:299350	chr4-299350-allele3114-309	INS	308	NA	0.0045385779122541605,0.0,0.0,0.0,0.0	0.00805514	NA	NA	NA	NA	NA	NA	NA	NA	NA	No	NA	HPRC,HGSVC,1KG-ONT	Yes	NA	NA	NA	NA	NA	NA
chr4:299350	chr4-299350-allele3122-311	INS	310	NA	0.006051437216338881,0.0,0.0,0.0,0.0	0.0108963	NA	NA	NA	NA	NA	NA	NA	NA	NA	No	NA	HPRC,HGSVC,1KG-ONT	Yes	NA	NA	NA	NA	NA	NA
chr4:299350	chr4-299350-allele3120-775	INS	774	NA	0.0015128593040847202,0.0,0.0,0.0,0.0	0.00234988	NA	NA	NA	NA	NA	NA	NA	NA	NA	No	NA	HGSVC	Yes	NA	NA	NA	NA	NA	NA
chr4:299350	chr4-299350-allele3136-633	INS	632	NA	0.0,0.0,0.0,0.0009940357852882703,0.0	NA	NA	NA	NA	NA	NA	NA	NA	NA	NA	No	NA	HGSVC	Yes	NA	NA	NA	NA	NA	NA
chr4:299350	chr4-299350-allele3133-247	INS	246	NA	0.0,0.0,0.00496031746031746,0.0,0.0	0.000408842	NA	NA	NA	NA	NA	NA	NA	NA	NA	No	NA	HPRC,HGSVC,1KG-ONT	Yes	NA	NA	NA	NA	NA	NA
chr4:299350	chr4-299350-allele3115-279	INS	278	NA	0.0015128593040847202,0.0,0.0,0.0,0.0	0.00234988	NA	NA	NA	NA	NA	NA	NA	NA	NA	No	NA	HPRC,HGSVC,1KG-ONT	Yes	NA	NA	NA	NA	NA	NA
chr4:299354	chr4-299354-allele3141-1	DEL	90	NA	0.025718608169440244,0.23054755043227665,0.12202380952380952,0.13320079522862824,0.15439672801635992	0.0738925	NA	NA	NA	NA	NA	NA	NA	NA	NA	No	NA	HPRC,HGSVC,1KG-ONT	No	NA	NA	NA	NA	NA	NA
chr4:299366	chr4-299366-allele3147-275	INS	274	NA	0.00832072617246596,0.007204610951008645,0.0,0.0,0.0	0.00700888	NA	NA	NA	NA	NA	NA	NA	NA	NA	No	NA	HPRC,HGSVC,1KG-ONT	Yes	NA	NA	NA	NA	NA	NA
chr4:299366	chr4-299366-allele3146-239	INS	238	NA	0.0030257186081694403,0.0,0.0,0.0,0.005112474437627812	0.000263486	NA	NA	NA	NA	NA	NA	NA	NA	NA	No	NA	HPRC,HGSVC,1KG-ONT	Yes	NA	NA	NA	NA	NA	NA
chr4:299366	chr4-299366-allele3148-185	INS	184	NA	0.00680786686838124,0.001440922190201729,0.00496031746031746,0.0,0.0	0.00397144	NA	NA	NA	NA	NA	NA	NA	NA	NA	No	NA	HPRC,HGSVC	Yes	NA	NA	NA	NA	NA	NA
chr4:299366	chr4-299366-allele3149-217	INS	216	NA	0.019667170953101363,0.007204610951008645,0.013888888888888888,0.0,0.0	0.0111495	NA	NA	NA	NA	NA	NA	NA	NA	NA	No	NA	HPRC,HGSVC,1KG-ONT	Yes	NA	NA	NA	NA	NA	NA
chr4:299373	chr4-299373-allele3162-57	INS	56	NA	0.007564296520423601,0.007204610951008645,0.000992063492063492,0.0,0.0	0.00494209	NA	NA	NA	NA	NA	NA	NA	NA	NA	No	NA	HPRC,HGSVC,1KG-ONT	Yes	NA	NA	NA	NA	NA	NA
chr4:299373	chr4-299373-allele3170-241	INS	240	NA	0.0030257186081694403,0.0,0.0,0.0,0.0	0.00520636	NA	NA	NA	NA	NA	NA	NA	NA	NA	No	NA	HPRC,HGSVC,1KG-ONT	Yes	NA	NA	NA	NA	NA	NA
chr4:299373	chr4-299373-allele3164-297	INS	296	NA	0.012102874432677761,0.0,0.0,0.0,0.0	0.0221846	NA	NA	NA	NA	NA	NA	NA	NA	NA	No	NA	HPRC,HGSVC,1KG-ONT	Yes	NA	NA	NA	NA	NA	NA
chr4:299373	chr4-299373-allele3163-327	INS	326	NA	0.0,0.0,0.0,0.004970178926441352,0.0	0.000408842	NA	NA	NA	NA	NA	NA	NA	NA	NA	No	NA	HPRC,HGSVC,1KG-ONT	Yes	NA	NA	NA	NA	NA	NA
chr4:299382	chr4-299382-allele3172-1	DEL	122	NA	0.059757942511346446,0.010086455331412104,0.04365079365079365,0.008946322067594433,0.11349693251533742	0.00133926	NA	NA	NA	NA	NA	NA	NA	NA	NA	No	NA	HPRC,HGSVC,1KG-ONT	No	NA	NA	NA	NA	NA	NA
chr4:299386	chr4-299386-allele3174-1	DEL	58	NA	0.0030257186081694403,0.008645533141210375,0.005952380952380952,0.006958250497017893,0.00408997955010225	0.000413655	NA	NA	NA	NA	NA	NA	NA	NA	NA	No	NA	HGSVC	No	NA	NA	NA	NA	NA	NA
chr4:299405	chr4-299405-allele3188-189	INS	188	NA	0.0007564296520423601,0.0,0.0,0.0,0.0	0.000918741	NA	NA	NA	NA	NA	NA	NA	NA	NA	No	NA	HPRC,HGSVC	Yes	NA	NA	NA	NA	NA	NA
chr4:299405	chr4-299405-allele3191-51	INS	50	NA	0.0,0.001440922190201729,0.000992063492063492,0.0,0.0	NA	NA	NA	NA	NA	NA	NA	NA	NA	NA	No	NA	HPRC,1KG-ONT	Yes	NA	NA	NA	NA	NA	NA
chr4:299416	chr4-299416-allele3198-1	DEL	50	NA	0.01588502269288956,0.0,0.0,0.0009940357852882703,0.0	0.0269135	NA	NA	NA	NA	NA	NA	NA	NA	NA	No	NA	HGSVC	No	NA	NA	NA	NA	NA	NA
chr4:299422	chr4-299422-allele3200-81	INS	80	NA	0.009833585476550681,0.0,0.010912698412698412,0.0,0.0	0.00439563	NA	NA	NA	NA	NA	NA	NA	NA	NA	No	NA	HPRC,HGSVC,1KG-ONT	Yes	NA	NA	NA	NA	NA	NA
chr4:299436	chr4-299436-allele3212-63	INS	62	NA	0.0015128593040847202,0.0,0.01488095238095238,0.0,0.0	0.000210957	NA	NA	NA	NA	NA	NA	NA	NA	NA	No	NA	HPRC,HGSVC,1KG-ONT	Yes	NA	NA	NA	NA	NA	NA
chr4:299437	chr4-299437-allele3213-51	INS	50	NA	0.0030257186081694403,0.0,0.0,0.0009940357852882703,0.0	0.00328379	NA	NA	NA	NA	NA	NA	NA	NA	NA	No	NA	HPRC,1KG-ONT	Yes	NA	NA	NA	NA	NA	NA
chr4:299437	chr4-299437-allele3218-79	INS	78	NA	0.0007564296520423601,0.0,0.0,0.0,0.0	0.000918741	NA	NA	NA	NA	NA	NA	NA	NA	NA	No	NA	HPRC,HGSVC,1KG-ONT	Yes	NA	NA	NA	NA	NA	NA
chr4:299444	chr4-299444-allele3228-71	INS	70	NA	0.023449319213313162,0.002881844380403458,0.0,0.0,0.0	0.0386112	NA	NA	NA	NA	NA	NA	NA	NA	NA	No	NA	HPRC,HGSVC,1KG-ONT	Yes	NA	NA	NA	NA	NA	NA
chr4:299444	chr4-299444-allele3230-135	INS	134	NA	0.0007564296520423601,0.0,0.0,0.002982107355864811,0.0	NA	NA	NA	NA	NA	NA	NA	NA	NA	NA	No	NA	HPRC,HGSVC	Yes	NA	NA	NA	NA	NA	NA
chr4:299444	chr4-299444-allele3233-103	INS	102	NA	0.0,0.008645533141210375,0.0,0.007952286282306162,0.026584867075664622	0.00686785	NA	NA	NA	NA	NA	NA	NA	NA	NA	No	NA	HPRC,HGSVC	Yes	NA	NA	NA	NA	NA	NA
chr4:299444	chr4-299444-allele3231-201	INS	200	NA	0.0015128593040847202,0.0,0.0,0.0,0.0	0.00234988	NA	NA	NA	NA	NA	NA	NA	NA	NA	No	NA	HPRC,HGSVC	Yes	NA	NA	NA	NA	NA	NA
chr4:299444	chr4-299444-allele3232-69	INS	68	NA	0.0022692889561270802,0.0,0.0,0.0,0.0	0.00377908	NA	NA	NA	NA	NA	NA	NA	NA	NA	No	NA	HPRC,HGSVC,1KG-ONT	Yes	NA	NA	NA	NA	NA	NA
chr4:299466	chr4-299466-allele3271-139	INS	138	NA	0.0007564296520423601,0.0,0.0,0.0,0.0	0.000918741	NA	NA	NA	NA	NA	NA	NA	NA	NA	No	NA	HPRC,HGSVC	Yes	NA	NA	NA	NA	NA	NA
chr4:299508	chr4-299508-allele3289-221	INS	220	NA	0.0030257186081694403,0.0,0.0,0.0,0.0	0.00520636	NA	NA	NA	NA	NA	NA	NA	NA	NA	No	NA	HPRC,HGSVC,1KG-ONT	Yes	NA	NA	NA	NA	NA	NA
chr4:322586	chr4-322586-allele3531-53	INS	52	NA	0.0007564296520423601,0.0,0.001984126984126984,0.0,0.0	NA	NA	NA	NA	NA	NA	NA	NA	NA	NA	No	NA	HPRC,HGSVC,1KG-ONT	No	NA	NA	NA	NA	NA	NA
chr4:322586	chr4-322586-allele3533-52	INS	51	NA	0.0007564296520423601,0.0,0.0,0.0,0.0	0.000918741	NA	NA	NA	NA	NA	NA	NA	NA	NA	No	NA	HPRC,HGSVC,1KG-ONT	No	NA	NA	NA	NA	NA	NA
chr4:322586	chr4-322586-allele3504-54	INS	53	NA	0.0113464447806354,0.005763688760806916,0.0,0.0019880715705765406,0.013292433537832311	0.00232941	NA	NA	NA	NA	NA	NA	NA	NA	NA	No	NA	HPRC,HGSVC,1KG-ONT	No	NA	NA	NA	NA	NA	NA
chr4:322586	chr4-322586-allele3537-52	INS	51	NA	0.0,0.0,0.0,0.002982107355864811,0.0	3.94758e-05	NA	NA	NA	NA	NA	NA	NA	NA	NA	No	NA	HPRC,HGSVC,1KG-ONT	No	NA	NA	NA	NA	NA	NA
chr4:322586	chr4-322586-allele3503-57	INS	56	NA	0.009833585476550681,0.001440922190201729,0.008928571428571428,0.005964214711729622,0.0010224948875255625	0.00177684	NA	NA	NA	NA	NA	NA	NA	NA	NA	No	NA	HPRC,HGSVC,1KG-ONT	No	NA	NA	NA	NA	NA	NA
chr4:322586	chr4-322586-allele3506-51	INS	50	NA	0.019667170953101363,0.008645533141210375,0.0,0.013916500994035786,0.002044989775051125	0.00928039	NA	NA	NA	NA	NA	NA	NA	NA	NA	No	NA	HPRC,HGSVC,1KG-ONT	No	NA	NA	NA	NA	NA	NA
chr4:322586	chr4-322586-allele3524-54	INS	53	NA	0.0,0.0,0.0,0.002982107355864811,0.0	3.94758e-05	NA	NA	NA	NA	NA	NA	NA	NA	NA	No	NA	HPRC,HGSVC,1KG-ONT	No	NA	NA	NA	NA	NA	NA
chr4:395844	chr4-395844-allele4280-1	DEL	323	NA	0.0022692889561270802,0.0,0.0,0.0,0.0	0.00377908	NA	NA	NA	NA	NA	NA	NA	NA	NA	Yes	NA	HGSVC	No	NA	NA	NA	NA	NA	NA
chr4:395918	chr4-395918-allele4281-1	DEL	97	NA	0.2556732223903177,0.05475504322766571,0.06646825396825397,0.08946322067594434,0.09100204498977506	0.134094	NA	NA	NA	NA	NA	NA	NA	NA	NA	Yes	NA	HPRC,HGSVC,1KG-ONT	No	NA	NA	NA	NA	NA	NA
chr4:396026	chr4-396026-allele4287-99	INS	98	NA	0.0,0.0,0.006944444444444444,0.0,0.0	0.000778337	NA	NA	NA	NA	NA	NA	NA	NA	NA	Yes	NA	1KG-ONT	No	NA	NA	NA	NA	NA	NA
chr4:407250	chr4-407250-allele4417-1	DEL	330	0.97158	0.5953101361573374,0.3227665706051873,0.31746031746031744,0.38966202783300197,0.4171779141104294	0.101574	NA	NA	NA	NA	NA	NA	NA	NA	NA	No	NA	HPRC,HGSVC,1KG-ONT	Yes	ENSG00000131127.14(1.5387490797877429e-09),ENSG00000251595.7(0.0003620917225238692)	NA	NA	NA	NA	NA
chr4:450167	chr4-450167-allele4841-1	DEL	103	NA	0.0,0.007204610951008645,0.0,0.005964214711729622,0.011247443762781187	0.00355365	NA	NA	NA	NA	NA	NA	NA	NA	NA	No	NA	No	Yes	NA	NA	NA	NA	NA	NA
chr4:519671	chr4-519671-allele5619-1	DEL	112	0.977889	0.3774583963691377,0.08789625360230548,0.20833333333333334,0.1272365805168986,0.14519427402862986	0.146739	PIGG(9.856e-20, 1.11)	NA	NA	NA	NA	NA	NA	NA	NA	No	NA	HPRC,HGSVC,1KG-ONT	No	ENSG00000174227.16(1.2701421063172754e-12)	Body mass index(PIGG, rs13115344, 1E-9, 0.9546901271823386)	Alopecia(4.46%, 1.75%, 2.62, [1.1;6.27], 0.03015),Arthropathy of knee joint(6.92%, 3.75%, 1.91, [1.01;3.59], 0.048203),Cervical spondylosis without myelopathy(8.93%, 4.75%, 1.97, [1.12;3.45], 0.020965),Diverticular disease of colon(7.14%, 2.75%, 2.72, [1.35;5.47], 0.004315),Follicular cysts of skin and subcutaneous tissue(2.68%, 0.25%, 10.98, [1.42;84.84], 0.003795),Hypokalemia(12.95%, 7.50%, 1.83, [1.15;2.92], 0.00956),Impingement syndrome of shoulder region(4.69%, 2.00%, 2.41, [1.06;5.5], 0.036934),Inflamed seborrheic keratosis(3.13%, 0.75%, 4.27, [1.22;14.97], 0.014171),Internal hemorrhoids(4.24%, 1.25%, 3.5, [1.29;9.46], 0.011398),Kidney disease(2.68%, 0.25%, 10.98, [1.42;84.84], 0.003795),Migraine with aura(1.56%, 4.25%, 0.36, [0.15;0.87], 0.02197),Morbid obesity(25.67%, 19.75%, 1.4, [1.01;1.94], 0.04111),Neurosis(2.90%, 0.75%, 3.96, [1.12;13.98], 0.023271),Obesity(44.64%, 36.75%, 1.39, [1.05;1.83], 0.021036),Polycystic ovary(0.89%, 3.00%, 0.29, [0.09;0.91], 0.039837),Pre-eclampsia(2.23%, 0.50%, 4.54, [0.99;20.86], 0.040847),Streptococcus agalactiae infection(2.23%, 0.50%, 4.54, [0.99;20.86], 0.040847),Thrombocytopenic disorder(4.02%, 1.50%, 2.75, [1.08;7.0], 0.036388),Ventricular premature complex(2.01%, 0.25%, 8.18, [1.03;64.85], 0.022721)	NA	NA	NA
chr4:519924	chr4-519924-allele5623-57	INS	56	NA	0.04084720121028744,0.001440922190201729,0.0,0.0,0.0	0.0719825	PIGG(9.856e-20, 1.11)	NA	NA	NA	NA	NA	NA	NA	NA	No	NA	HPRC,HGSVC,1KG-ONT	No	NA	NA	NA	NA	NA	NA
chr4:531240	chr4-531240-allele5752-63	INS	62	NA	0.17473524962178516,0.0792507204610951,0.20535714285714285,0.13021868787276342,0.13190184049079753	0.00376534	PIGG(9.856e-20, 1.11)	NA	NA	NA	NA	NA	NA	NA	NA	No	NA	HPRC,HGSVC,1KG-ONT	No	NA	NA	NA	NA	NA	NA
chr4:531240	chr4-531240-allele5753-63	INS	62	NA	0.2065052950075643,0.011527377521613832,0.013888888888888888,0.0019880715705765406,0.015337423312883436	0.273235	PIGG(9.856e-20, 1.11)	NA	NA	NA	NA	NA	NA	NA	NA	No	NA	HPRC,HGSVC,1KG-ONT	No	NA	NA	NA	NA	NA	NA
chr4:531245	chr4-531245-allele5754-63	INS	62	NA	0.023449319213313162,0.0,0.0,0.0,0.0	0.0429956	PIGG(9.856e-20, 1.11)	NA	NA	NA	NA	NA	NA	NA	NA	No	NA	HPRC,HGSVC,1KG-ONT	No	NA	NA	NA	NA	NA	NA
chr4:531245	chr4-531245-allele5755-63	INS	62	NA	0.009077155824508321,0.0,0.0,0.0,0.0	0.0165556	PIGG(9.856e-20, 1.11)	NA	NA	NA	NA	NA	NA	NA	NA	No	NA	HPRC,HGSVC,1KG-ONT	No	NA	NA	NA	NA	NA	NA
chr4:531340	chr4-531340-allele5756-65	INS	64	NA	0.009077155824508321,0.001440922190201729,0.0,0.0,0.005112474437627812	0.00714794	PIGG(9.856e-20, 1.11)	NA	NA	NA	NA	NA	NA	NA	NA	No	NA	HPRC,HGSVC,1KG-ONT	Yes	NA	NA	NA	NA	NA	NA
chr4:535406	chr4-535406-allele5815-97	INS	96	NA	0.08245083207261725,0.018731988472622477,0.0,0.002982107355864811,0.0	0.115963	PIGG(9.856e-20, 1.11)	NA	NA	NA	NA	NA	NA	NA	NA	No	NA	HPRC,HGSVC,1KG-ONT	No	NA	NA	NA	NA	NA	NA
chr4:535406	chr4-535406-allele5816-51	INS	50	NA	0.15052950075642965,0.07204610951008646,0.19940476190476192,0.1272365805168986,0.1390593047034765	NA	PIGG(9.856e-20, 1.11)	NA	NA	NA	NA	NA	NA	NA	NA	No	NA	No	No	NA	NA	NA	NA	NA	NA
chr4:535424	chr4-535424-allele5819-241	INS	240	NA	0.05446293494704992,0.001440922190201729,0.0,0.0,0.0	0.0957422	PIGG(9.856e-20, 1.11)	NA	NA	NA	NA	NA	NA	NA	NA	No	NA	HPRC,HGSVC,1KG-ONT	No	NA	NA	NA	NA	NA	NA
chr4:535424	chr4-535424-allele5820-97	INS	96	NA	0.012102874432677761,0.0,0.0,0.0,0.0	0.0221846	PIGG(9.856e-20, 1.11)	NA	NA	NA	NA	NA	NA	NA	NA	No	NA	HPRC,HGSVC,1KG-ONT	No	NA	NA	NA	NA	NA	NA
chr4:535424	chr4-535424-allele5823-97	INS	96	NA	0.029500756429652043,0.001440922190201729,0.0,0.0,0.0	0.051676	PIGG(9.856e-20, 1.11)	NA	NA	NA	NA	NA	NA	NA	NA	No	NA	HPRC,HGSVC,1KG-ONT	No	NA	NA	NA	NA	NA	NA
chr4:538026	chr4-538026-allele5861-64	INS	63	NA	0.0007564296520423601,0.008645533141210375,0.0,0.0,0.0	NA	PIGG(9.856e-20, 1.11)	NA	NA	NA	NA	NA	NA	NA	NA	No	NA	HPRC,HGSVC,1KG-ONT	No	NA	NA	NA	NA	NA	NA
chr4:538026	chr4-538026-allele5865-66	INS	65	NA	0.0007564296520423601,0.0,0.0,0.0,0.0	0.000918741	PIGG(9.856e-20, 1.11)	NA	NA	NA	NA	NA	NA	NA	NA	No	NA	HPRC,HGSVC,1KG-ONT	No	NA	NA	NA	NA	NA	NA
chr4:538026	chr4-538026-allele5862-68	INS	67	NA	0.0226928895612708,0.005763688760806916,0.005952380952380952,0.007952286282306162,0.005112474437627812	0.0122878	PIGG(9.856e-20, 1.11)	NA	NA	NA	NA	NA	NA	NA	NA	No	NA	HPRC,HGSVC,1KG-ONT	No	NA	NA	NA	NA	NA	NA
chr4:538026	chr4-538026-allele5864-68	INS	67	NA	0.024205748865355523,0.0,0.0,0.0,0.0	0.0443714	PIGG(9.856e-20, 1.11)	NA	NA	NA	NA	NA	NA	NA	NA	No	NA	HPRC,HGSVC,1KG-ONT	No	NA	NA	NA	NA	NA	NA
chr4:538061	chr4-538061-allele5874-71	INS	70	NA	0.0015128593040847202,0.001440922190201729,0.0,0.0,0.014314928425357873	0.000453666	PIGG(9.856e-20, 1.11)	NA	NA	NA	NA	NA	NA	NA	NA	No	NA	HPRC,HGSVC,1KG-ONT	No	NA	NA	NA	NA	NA	NA
chr4:538061	chr4-538061-allele5871-201	INS	200	NA	0.0015128593040847202,0.0,0.00992063492063492,0.0,0.0	NA	PIGG(9.856e-20, 1.11)	NA	NA	NA	NA	NA	NA	NA	NA	No	NA	No	No	NA	NA	NA	NA	NA	NA
chr4:538061	chr4-538061-allele5879-134	INS	133	NA	0.0015128593040847202,0.0,0.0,0.0019880715705765406,0.0	7.61513e-05	PIGG(9.856e-20, 1.11)	NA	NA	NA	NA	NA	NA	NA	NA	No	NA	HPRC,HGSVC	No	NA	NA	NA	NA	NA	NA
chr4:538061	chr4-538061-allele5878-68	INS	67	NA	0.0007564296520423601,0.0,0.0,0.0,0.0	0.000918741	PIGG(9.856e-20, 1.11)	NA	NA	NA	NA	NA	NA	NA	NA	No	NA	HPRC,HGSVC,1KG-ONT	No	NA	NA	NA	NA	NA	NA
chr4:538061	chr4-538061-allele5869-134	INS	133	NA	0.028744326777609682,0.012968299711815562,0.005952380952380952,0.0268389662027833,0.011247443762781187	0.00522884	PIGG(9.856e-20, 1.11)	NA	NA	NA	NA	NA	NA	NA	NA	No	NA	HPRC,HGSVC	No	NA	NA	NA	NA	NA	NA
chr4:538061	chr4-538061-allele5877-135	INS	134	NA	0.0045385779122541605,0.0,0.002976190476190476,0.0,0.0	0.00323332	PIGG(9.856e-20, 1.11)	NA	NA	NA	NA	NA	NA	NA	NA	No	NA	HPRC,HGSVC	No	NA	NA	NA	NA	NA	NA
chr4:538061	chr4-538061-allele5870-72	INS	71	NA	0.049167927382753406,0.010086455331412104,0.020833333333333332,0.0019880715705765406,0.007157464212678937	0.0369573	PIGG(9.856e-20, 1.11)	NA	NA	NA	NA	NA	NA	NA	NA	No	NA	HPRC,HGSVC,1KG-ONT	No	NA	NA	NA	NA	NA	NA
chr4:538075	chr4-538075-allele5880-68	INS	67	NA	0.11195158850226929,0.04755043227665706,0.1765873015873016,0.07852882703777336,0.09406952965235174	NA	PIGG(9.856e-20, 1.11)	NA	NA	NA	NA	NA	NA	NA	NA	No	NA	HPRC,HGSVC,1KG-ONT	No	NA	NA	NA	NA	NA	NA
chr4:538075	chr4-538075-allele5883-131	INS	130	NA	0.0007564296520423601,0.0,0.0,0.0,0.0	0.000918741	PIGG(9.856e-20, 1.11)	NA	NA	NA	NA	NA	NA	NA	NA	No	NA	HPRC,HGSVC	No	NA	NA	NA	NA	NA	NA
chr4:538143	chr4-538143-allele5891-68	INS	67	NA	0.0022692889561270802,0.0,0.0,0.0,0.0	0.00377908	PIGG(9.856e-20, 1.11)	NA	NA	NA	NA	NA	NA	NA	NA	No	NA	HPRC,HGSVC,1KG-ONT	No	NA	NA	NA	NA	NA	NA
chr4:541942	chr4-541942-allele5945-117	INS	116	NA	0.030257186081694403,0.0,0.010912698412698412,0.0,0.0	0.0355229	NA	NA	NA	NA	NA	NA	NA	NA	NA	No	NA	HPRC,HGSVC,1KG-ONT	No	NA	NA	NA	NA	NA	NA
chr4:541942	chr4-541942-allele5947-176	INS	175	NA	0.0007564296520423601,0.002881844380403458,0.0,0.0019880715705765406,0.0	NA	NA	NA	NA	NA	NA	NA	NA	NA	NA	No	NA	HPRC,HGSVC,1KG-ONT	No	NA	NA	NA	NA	NA	NA
chr4:541942	chr4-541942-allele5949-117	INS	116	NA	0.0045385779122541605,0.0,0.0,0.0,0.0	0.00805514	NA	NA	NA	NA	NA	NA	NA	NA	NA	No	NA	HPRC,HGSVC,1KG-ONT	No	NA	NA	NA	NA	NA	NA
chr4:541942	chr4-541942-allele5946-146	INS	145	NA	0.0007564296520423601,0.001440922190201729,0.003968253968253968,0.008946322067594433,0.022494887525562373	0.00495473	NA	NA	NA	NA	NA	NA	NA	NA	NA	No	NA	HPRC,HGSVC,1KG-ONT	No	NA	NA	NA	NA	NA	NA
chr4:541978	chr4-541978-allele5975-129	INS	128	NA	0.0015128593040847202,0.0,0.0,0.0,0.0	0.00234988	NA	NA	NA	NA	NA	NA	NA	NA	NA	No	NA	HPRC,HGSVC,1KG-ONT	No	NA	NA	NA	NA	NA	NA
chr4:541978	chr4-541978-allele5973-158	INS	157	NA	0.0045385779122541605,0.023054755043227664,0.008928571428571428,0.032803180914512925,0.013292433537832311	0.00660107	NA	NA	NA	NA	NA	NA	NA	NA	NA	No	NA	HPRC,HGSVC,1KG-ONT	No	NA	NA	NA	NA	NA	NA
chr4:541978	chr4-541978-allele5967-227	INS	226	NA	0.0,0.0,0.0,0.0,0.009202453987730062	0.00114796	NA	NA	NA	NA	NA	NA	NA	NA	NA	No	NA	No	No	NA	NA	NA	NA	NA	NA
chr4:541978	chr4-541978-allele5966-321	INS	320	NA	0.0007564296520423601,0.0,0.0,0.0,0.0	0.000918741	NA	NA	NA	NA	NA	NA	NA	NA	NA	No	NA	No	No	NA	NA	NA	NA	NA	NA
chr4:541978	chr4-541978-allele5968-100	INS	99	NA	0.030257186081694403,0.004322766570605188,0.0,0.0,0.0010224948875255625	0.0469483	NA	NA	NA	NA	NA	NA	NA	NA	NA	No	NA	HPRC,HGSVC,1KG-ONT	No	NA	NA	NA	NA	NA	NA
chr4:541978	chr4-541978-allele5970-164	INS	163	NA	0.04084720121028744,0.007204610951008645,0.11011904761904762,0.02385685884691849,0.013292433537832311	NA	NA	NA	NA	NA	NA	NA	NA	NA	NA	No	NA	HPRC,HGSVC,1KG-ONT	No	NA	NA	NA	NA	NA	NA
chr4:541978	chr4-541978-allele5977-193	INS	192	NA	0.0007564296520423601,0.0,0.0,0.0,0.0	0.000918741	NA	NA	NA	NA	NA	NA	NA	NA	NA	No	NA	HGSVC	No	NA	NA	NA	NA	NA	NA
chr4:541978	chr4-541978-allele5969-132	INS	131	NA	0.07413010590015129,0.001440922190201729,0.03373015873015873,0.0,0.005112474437627812	0.0709209	NA	NA	NA	NA	NA	NA	NA	NA	NA	No	NA	HPRC,HGSVC,1KG-ONT	No	NA	NA	NA	NA	NA	NA
chr4:541978	chr4-541978-allele5974-129	INS	128	NA	0.014372163388804841,0.0,0.0,0.0,0.0081799591002045	0.0131896	NA	NA	NA	NA	NA	NA	NA	NA	NA	No	NA	HPRC,HGSVC,1KG-ONT	No	NA	NA	NA	NA	NA	NA
chr4:550465	chr4-550465-allele6116-1	DEL	204	NA	0.00832072617246596,0.0,0.003968253968253968,0.0009940357852882703,0.0	0.00707297	NA	NA	NA	NA	NA	NA	NA	NA	NA	No	NA	HPRC,HGSVC,1KG-ONT	Yes	NA	NA	NA	NA	NA	NA
chr4:550584	chr4-550584-allele6141-1	DEL	196	NA	0.02118003025718608,0.004322766570605188,0.0,0.003976143141153081,0.0010224948875255625	0.024441	NA	NA	NA	NA	NA	NA	NA	NA	NA	No	NA	HPRC,HGSVC,1KG-ONT	Yes	NA	NA	NA	NA	NA	NA
chr4:550588	chr4-550588-allele6142-1	DEL	236	NA	0.0007564296520423601,0.0,0.0,0.0,0.0	0.000918741	NA	NA	NA	NA	NA	NA	NA	NA	NA	No	NA	HPRC,HGSVC,1KG-ONT	Yes	NA	NA	NA	NA	NA	NA
chr4:550600	chr4-550600-allele6145-1	DEL	157	NA	0.0015128593040847202,0.0,0.0,0.0,0.0	0.00234988	NA	NA	NA	NA	NA	NA	NA	NA	NA	No	NA	HPRC,HGSVC,1KG-ONT	Yes	NA	NA	NA	NA	NA	NA
chr4:550606	chr4-550606-allele6146-1	DEL	120	NA	0.01664145234493192,0.0,0.001984126984126984,0.0,0.0	0.0261946	NA	NA	NA	NA	NA	NA	NA	NA	NA	No	NA	HGSVC	Yes	NA	NA	NA	NA	NA	NA
chr4:550617	chr4-550617-allele6147-82	INS	81	NA	0.0030257186081694403,0.0,0.000992063492063492,0.0,0.0	0.00328379	NA	NA	NA	NA	NA	NA	NA	NA	NA	No	NA	HGSVC	No	NA	NA	NA	NA	NA	NA
chr4:550640	chr4-550640-allele6150-1	DEL	117	NA	0.0022692889561270802,0.0,0.0,0.0,0.003067484662576687	0.000371588	NA	NA	NA	NA	NA	NA	NA	NA	NA	No	NA	HGSVC	Yes	NA	NA	NA	NA	NA	NA
chr4:550697	chr4-550697-allele6155-1	DEL	76	NA	0.01059001512859304,0.001440922190201729,0.0,0.0,0.0	0.0171373	NA	NA	NA	NA	NA	NA	NA	NA	NA	No	NA	No	Yes	NA	NA	NA	NA	NA	NA
chr4:550701	chr4-550701-allele6158-274	INS	273	NA	0.0015128593040847202,0.0,0.0,0.0,0.0	0.00234988	NA	NA	NA	NA	NA	NA	NA	NA	NA	No	NA	HPRC,HGSVC,1KG-ONT	No	NA	NA	NA	NA	NA	NA
chr4:550701	chr4-550701-allele6156-234	INS	233	NA	0.0113464447806354,0.0,0.0,0.0,0.0	0.0207802	NA	NA	NA	NA	NA	NA	NA	NA	NA	No	NA	HPRC,HGSVC,1KG-ONT	No	NA	NA	NA	NA	NA	NA
chr4:550784	chr4-550784-allele6175-194	INS	193	NA	0.0015128593040847202,0.0,0.008928571428571428,0.0,0.0	NA	NA	NA	NA	NA	NA	NA	NA	NA	NA	No	NA	HPRC,HGSVC,1KG-ONT	No	NA	NA	NA	NA	NA	NA
chr4:550864	chr4-550864-allele6185-277	INS	276	NA	0.0045385779122541605,0.0,0.000992063492063492,0.0,0.003067484662576687	0.00247593	NA	NA	NA	NA	NA	NA	NA	NA	NA	No	NA	HPRC,HGSVC,1KG-ONT	Yes	NA	NA	NA	NA	NA	NA
chr4:550878	chr4-550878-allele6187-314	INS	313	NA	0.06732223903177005,0.002881844380403458,0.000992063492063492,0.0,0.0	0.113667	NA	NA	NA	NA	NA	NA	NA	NA	NA	No	NA	HPRC,HGSVC,1KG-ONT	Yes	NA	NA	NA	NA	NA	NA
chr4:550878	chr4-550878-allele6194-121	INS	120	NA	0.012859304084720122,0.0,0.0,0.0,0.0	0.0235872	NA	NA	NA	NA	NA	NA	NA	NA	NA	No	NA	HGSVC	Yes	NA	NA	NA	NA	NA	NA
chr4:550878	chr4-550878-allele6195-274	INS	273	NA	0.007564296520423601,0.0,0.0,0.0,0.0	0.0137297	NA	NA	NA	NA	NA	NA	NA	NA	NA	No	NA	HPRC,HGSVC,1KG-ONT	Yes	NA	NA	NA	NA	NA	NA
chr4:550878	chr4-550878-allele6203-274	INS	273	NA	0.0,0.001440922190201729,0.002976190476190476,0.0,0.0	0.000224143	NA	NA	NA	NA	NA	NA	NA	NA	NA	No	NA	HPRC,HGSVC,1KG-ONT	Yes	NA	NA	NA	NA	NA	NA
chr4:550878	chr4-550878-allele6200-274	INS	273	NA	0.0007564296520423601,0.004322766570605188,0.0,0.0,0.0	NA	NA	NA	NA	NA	NA	NA	NA	NA	NA	No	NA	HPRC,HGSVC,1KG-ONT	Yes	NA	NA	NA	NA	NA	NA
chr4:550878	chr4-550878-allele6188-274	INS	273	NA	0.16792738275340394,0.0792507204610951,0.18253968253968253,0.1242544731610338,0.15030674846625766	0.00290682	NA	NA	NA	NA	NA	NA	NA	NA	NA	No	NA	HPRC,HGSVC,1KG-ONT	Yes	NA	NA	NA	NA	NA	NA
chr4:550878	chr4-550878-allele6196-274	INS	273	NA	0.0022692889561270802,0.0,0.0,0.0,0.0	0.00377908	NA	NA	NA	NA	NA	NA	NA	NA	NA	No	NA	HPRC,HGSVC,1KG-ONT	Yes	NA	NA	NA	NA	NA	NA
chr4:550878	chr4-550878-allele6193-274	INS	273	NA	0.0416036308623298,0.001440922190201729,0.000992063492063492,0.002982107355864811,0.003067484662576687	0.0597788	NA	NA	NA	NA	NA	NA	NA	NA	NA	No	NA	HPRC,HGSVC,1KG-ONT	Yes	NA	NA	NA	NA	NA	NA
chr4:555093	chr4-555093-allele6258-353	INS	352	NA	0.0022692889561270802,0.0,0.0,0.0,0.0	0.00377908	NA	NA	NA	NA	NA	NA	NA	NA	NA	No	NA	HPRC,HGSVC	Yes	NA	NA	NA	NA	NA	NA
chr4:555179	chr4-555179-allele6269-485	INS	484	NA	0.02193645990922844,0.0,0.0,0.0,0.0	0.0402382	NA	NA	NA	NA	NA	NA	NA	NA	NA	No	NA	HPRC,HGSVC	Yes	NA	NA	NA	NA	NA	NA
chr4:555179	chr4-555179-allele6271-965	INS	964	NA	0.0007564296520423601,0.0,0.0,0.0,0.0	0.000918741	NA	NA	NA	NA	NA	NA	NA	NA	NA	No	NA	HPRC,HGSVC,1KG-ONT	No	NA	NA	NA	NA	NA	NA
chr4:555227	chr4-555227-allele6282-921	INS	920	NA	0.0007564296520423601,0.0,0.0,0.0,0.0	0.000918741	NA	NA	NA	NA	NA	NA	NA	NA	NA	No	NA	HPRC,HGSVC,1KG-ONT	No	NA	NA	NA	NA	NA	NA
chr4:555227	chr4-555227-allele6283-965	INS	964	NA	0.0015128593040847202,0.0,0.002976190476190476,0.004970178926441352,0.003067484662576687	NA	NA	NA	NA	NA	NA	NA	NA	NA	NA	No	NA	HPRC,HGSVC,1KG-ONT	No	NA	NA	NA	NA	NA	NA
chr4:555227	chr4-555227-allele6279-87	INS	86	NA	0.11649016641452345,0.008645533141210375,0.030753968253968252,0.002982107355864811,0.013292433537832311	0.121324	NA	NA	NA	NA	NA	NA	NA	NA	NA	No	NA	HPRC,HGSVC	Yes	NA	NA	NA	NA	NA	NA
chr4:555227	chr4-555227-allele6281-921	INS	920	NA	0.0045385779122541605,0.01729106628242075,0.0,0.02982107355864811,0.017382413087934562	0.00461351	NA	NA	NA	NA	NA	NA	NA	NA	NA	No	NA	HPRC,HGSVC,1KG-ONT	No	NA	NA	NA	NA	NA	NA
chr4:555227	chr4-555227-allele6277-745	INS	744	NA	0.0113464447806354,0.0,0.005952380952380952,0.0,0.0010224948875255625	0.00963646	NA	NA	NA	NA	NA	NA	NA	NA	NA	No	NA	HPRC,HGSVC,1KG-ONT	No	NA	NA	NA	NA	NA	NA
chr4:555227	chr4-555227-allele6276-965	INS	964	NA	0.13691376701966718,0.05475504322766571,0.12896825396825398,0.0874751491053678,0.08077709611451943	0.0108835	NA	NA	NA	NA	NA	NA	NA	NA	NA	No	NA	HPRC,HGSVC,1KG-ONT	No	NA	NA	NA	NA	NA	NA
chr4:555227	chr4-555227-allele6278-1359	INS	1358	NA	0.0,0.0,0.001984126984126984,0.0,0.0	NA	NA	NA	NA	NA	NA	NA	NA	NA	NA	No	NA	HPRC,HGSVC,1KG-ONT	No	NA	NA	NA	NA	NA	NA
chr4:555228	chr4-555228-allele6284-2027	INS	2026	NA	0.0,0.0,0.00496031746031746,0.0,0.0	0.000203029	NA	NA	NA	NA	NA	NA	NA	NA	NA	No	NA	HPRC,HGSVC,1KG-ONT	No	NA	NA	NA	NA	NA	NA
chr4:555242	chr4-555242-allele6285-613	INS	612	NA	0.01059001512859304,0.001440922190201729,0.0,0.0,0.0	0.0171373	NA	NA	NA	NA	NA	NA	NA	NA	NA	No	NA	HPRC,HGSVC,1KG-ONT	No	NA	NA	NA	NA	NA	NA
chr4:555292	chr4-555292-allele6293-1	DEL	308	NA	0.059001512859304085,0.002881844380403458,0.0,0.0,0.0	0.10148	NA	NA	NA	NA	NA	NA	NA	NA	NA	No	NA	HPRC,HGSVC,1KG-ONT	Yes	NA	NA	NA	NA	NA	NA
chr4:555339	chr4-555339-allele6307-657	INS	656	NA	0.049167927382753406,0.001440922190201729,0.000992063492063492,0.0,0.0010224948875255625	0.0824206	NA	NA	NA	NA	NA	NA	NA	NA	NA	No	NA	HPRC,HGSVC,1KG-ONT	No	NA	NA	NA	NA	NA	NA
chr4:555339	chr4-555339-allele6314-745	INS	744	NA	0.0015128593040847202,0.0,0.0,0.0,0.0	0.00234988	NA	NA	NA	NA	NA	NA	NA	NA	NA	No	NA	HPRC,HGSVC,1KG-ONT	No	NA	NA	NA	NA	NA	NA
chr4:555339	chr4-555339-allele6308-173	INS	172	NA	0.02042360060514372,0.0,0.0,0.0,0.0	0.0375102	NA	NA	NA	NA	NA	NA	NA	NA	NA	No	NA	HPRC,HGSVC	No	NA	NA	NA	NA	NA	NA
chr4:555339	chr4-555339-allele6311-1271	INS	1270	NA	0.02118003025718608,0.0,0.0,0.0,0.0010224948875255625	0.0366254	NA	NA	NA	NA	NA	NA	NA	NA	NA	No	NA	HPRC,HGSVC,1KG-ONT	No	NA	NA	NA	NA	NA	NA
chr4:555339	chr4-555339-allele6309-877	INS	876	NA	0.014372163388804841,0.001440922190201729,0.0,0.0,0.0	0.0241257	NA	NA	NA	NA	NA	NA	NA	NA	NA	No	NA	HPRC,HGSVC,1KG-ONT	No	NA	NA	NA	NA	NA	NA
chr4:555339	chr4-555339-allele6302-2283	INS	2282	NA	0.0007564296520423601,0.0,0.002976190476190476,0.0,0.006134969325153374	0.000199544	NA	NA	NA	NA	NA	NA	NA	NA	NA	No	NA	HPRC,HGSVC,1KG-ONT	No	NA	NA	NA	NA	NA	NA
chr4:555339	chr4-555339-allele6313-877	INS	876	NA	0.0007564296520423601,0.0,0.015873015873015872,0.0009940357852882703,0.003067484662576687	0.00204759	NA	NA	NA	NA	NA	NA	NA	NA	NA	No	NA	HPRC,HGSVC,1KG-ONT	No	NA	NA	NA	NA	NA	NA
chr4:555339	chr4-555339-allele6312-481	INS	480	NA	0.009077155824508321,0.001440922190201729,0.0,0.0,0.0	0.0143383	NA	NA	NA	NA	NA	NA	NA	NA	NA	No	NA	HPRC,HGSVC	No	NA	NA	NA	NA	NA	NA
chr4:555339	chr4-555339-allele6310-745	INS	744	NA	0.00680786686838124,0.0,0.0,0.0,0.0	0.0123139	NA	NA	NA	NA	NA	NA	NA	NA	NA	No	NA	HPRC,HGSVC,1KG-ONT	No	NA	NA	NA	NA	NA	NA
chr4:555339	chr4-555339-allele6305-2983	INS	2982	NA	0.0022692889561270802,0.001440922190201729,0.021825396825396824,0.0,0.0	0.000934969	NA	NA	NA	NA	NA	NA	NA	NA	NA	No	NA	HPRC,HGSVC,1KG-ONT	No	NA	NA	NA	NA	NA	NA
chr4:555339	chr4-555339-allele6303-2503	INS	2502	NA	0.0007564296520423601,0.021613832853025938,0.0,0.0,0.0	0.00108137	NA	NA	NA	NA	NA	NA	NA	NA	NA	No	NA	HPRC,HGSVC,1KG-ONT	No	NA	NA	NA	NA	NA	NA
chr4:555341	chr4-555341-allele6321-4391	INS	4390	NA	0.0,0.0,0.0,0.0009940357852882703,0.0	NA	NA	NA	NA	NA	NA	NA	NA	NA	NA	No	NA	HPRC,HGSVC	No	NA	NA	NA	NA	NA	NA
chr4:555341	chr4-555341-allele6322-2149	INS	2148	NA	0.0007564296520423601,0.005763688760806916,0.012896825396825396,0.005964214711729622,0.006134969325153374	0.00365876	NA	NA	NA	NA	NA	NA	NA	NA	NA	No	NA	HPRC,HGSVC,1KG-ONT	No	NA	NA	NA	NA	NA	NA
chr4:555341	chr4-555341-allele6320-2677	INS	2676	NA	0.4016641452344932,0.5763688760806917,0.3055555555555556,0.5805168986083499,0.5020449897750511	0.0129956	NA	NA	NA	NA	NA	NA	NA	NA	NA	No	NA	HPRC,HGSVC,1KG-ONT	No	NA	NA	NA	NA	NA	NA
chr4:555342	chr4-555342-allele6323-525	INS	524	NA	0.01588502269288956,0.0,0.005952380952380952,0.0,0.0	0.0182403	NA	NA	NA	NA	NA	NA	NA	NA	NA	No	NA	HPRC,HGSVC,1KG-ONT	No	NA	NA	NA	NA	NA	NA
chr4:555342	chr4-555342-allele6324-173	INS	172	NA	0.0022692889561270802,0.0,0.0,0.0,0.0	0.00377908	NA	NA	NA	NA	NA	NA	NA	NA	NA	No	NA	HPRC,HGSVC	No	NA	NA	NA	NA	NA	NA
chr4:555357	chr4-555357-allele6335-131	INS	130	NA	0.0030257186081694403,0.024495677233429394,0.05555555555555555,0.007952286282306162,0.012269938650306749	0.0123087	NA	NA	NA	NA	NA	NA	NA	NA	NA	No	NA	HPRC,HGSVC	No	NA	NA	NA	NA	NA	NA
chr4:555488	chr4-555488-allele6350-1935	INS	1934	NA	0.0,0.0,0.0,0.0,0.0010224948875255625	NA	NA	NA	NA	NA	NA	NA	NA	NA	NA	No	NA	HPRC,HGSVC,1KG-ONT	No	NA	NA	NA	NA	NA	NA
chr4:555488	chr4-555488-allele6351-309	INS	308	NA	0.02118003025718608,0.0,0.0,0.0,0.0	0.0388924	NA	NA	NA	NA	NA	NA	NA	NA	NA	No	NA	HPRC,HGSVC	Yes	NA	NA	NA	NA	NA	NA
chr4:555488	chr4-555488-allele6352-353	INS	352	NA	0.01588502269288956,0.0,0.005952380952380952,0.0,0.0	0.0182403	NA	NA	NA	NA	NA	NA	NA	NA	NA	No	NA	HPRC,HGSVC	Yes	NA	NA	NA	NA	NA	NA
chr4:555531	chr4-555531-allele6366-351	INS	350	NA	0.0015128593040847202,0.0,0.002976190476190476,0.0,0.0	NA	NA	NA	NA	NA	NA	NA	NA	NA	NA	No	NA	HPRC,HGSVC	Yes	NA	NA	NA	NA	NA	NA
chr4:556229	chr4-556229-allele6387-187	INS	186	NA	0.03328290468986384,0.004322766570605188,0.0,0.0009940357852882703,0.0	0.0523532	NA	NA	NA	NA	NA	NA	NA	NA	NA	No	NA	HPRC,HGSVC,1KG-ONT	No	NA	NA	NA	NA	NA	NA
chr4:556256	chr4-556256-allele6390-249	INS	248	NA	0.0030257186081694403,0.0,0.0,0.0,0.0010224948875255625	0.00328379	NA	NA	NA	NA	NA	NA	NA	NA	NA	No	NA	HPRC,HGSVC,1KG-ONT	Yes	NA	NA	NA	NA	NA	NA
chr4:556318	chr4-556318-allele6397-63	INS	62	NA	0.012102874432677761,0.0,0.0,0.0,0.0	0.0221846	NA	NA	NA	NA	NA	NA	NA	NA	NA	No	NA	HPRC,HGSVC,1KG-ONT	Yes	NA	NA	NA	NA	NA	NA
chr4:556331	chr4-556331-allele6409-63	INS	62	NA	0.0045385779122541605,0.0,0.0,0.0,0.0	0.00805514	NA	NA	NA	NA	NA	NA	NA	NA	NA	No	NA	HPRC,HGSVC,1KG-ONT	Yes	NA	NA	NA	NA	NA	NA
chr4:556331	chr4-556331-allele6406-187	INS	186	NA	0.00680786686838124,0.0,0.0,0.0,0.0	0.0123139	NA	NA	NA	NA	NA	NA	NA	NA	NA	No	NA	HPRC,HGSVC,1KG-ONT	Yes	NA	NA	NA	NA	NA	NA
chr4:556331	chr4-556331-allele6399-63	INS	62	NA	0.0,0.001440922190201729,0.00496031746031746,0.0,0.002044989775051125	0.000963133	NA	NA	NA	NA	NA	NA	NA	NA	NA	No	NA	HPRC,HGSVC,1KG-ONT	Yes	NA	NA	NA	NA	NA	NA
chr4:556331	chr4-556331-allele6405-187	INS	186	NA	0.007564296520423601,0.0,0.0,0.0,0.0	0.0137297	NA	NA	NA	NA	NA	NA	NA	NA	NA	No	NA	HPRC,HGSVC,1KG-ONT	Yes	NA	NA	NA	NA	NA	NA
chr4:556331	chr4-556331-allele6407-187	INS	186	NA	0.0007564296520423601,0.0,0.0,0.0,0.0	0.000918741	NA	NA	NA	NA	NA	NA	NA	NA	NA	No	NA	HPRC,HGSVC,1KG-ONT	Yes	NA	NA	NA	NA	NA	NA
chr4:556331	chr4-556331-allele6400-63	INS	62	NA	0.1777609682299546,0.03170028818443804,0.16567460317460317,0.048707753479125246,0.05112474437627812	0.0508926	NA	NA	NA	NA	NA	NA	NA	NA	NA	No	NA	HPRC,HGSVC,1KG-ONT	Yes	NA	NA	NA	NA	NA	NA
chr4:556331	chr4-556331-allele6404-187	INS	186	NA	0.0022692889561270802,0.004322766570605188,0.0,0.0009940357852882703,0.0	NA	NA	NA	NA	NA	NA	NA	NA	NA	NA	No	NA	HPRC,HGSVC,1KG-ONT	Yes	NA	NA	NA	NA	NA	NA
chr4:556331	chr4-556331-allele6412-125	INS	124	NA	0.0007564296520423601,0.0,0.0,0.0,0.0	0.000918741	NA	NA	NA	NA	NA	NA	NA	NA	NA	No	NA	HPRC,HGSVC	Yes	NA	NA	NA	NA	NA	NA
chr4:556331	chr4-556331-allele6401-125	INS	124	NA	0.014372163388804841,0.002881844380403458,0.0,0.0009940357852882703,0.0	0.0202536	NA	NA	NA	NA	NA	NA	NA	NA	NA	No	NA	HPRC,HGSVC	Yes	NA	NA	NA	NA	NA	NA
chr4:559768	chr4-559768-allele6468-1	DEL	165	NA	0.009833585476550681,0.001440922190201729,0.0,0.0,0.0	0.0157378	NA	NA	NA	NA	NA	NA	NA	NA	NA	No	NA	HPRC,HGSVC,1KG-ONT	Yes	NA	NA	NA	NA	NA	NA
chr4:559768	chr4-559768-allele6469-1	DEL	210	NA	0.02118003025718608,0.0,0.0,0.0009940357852882703,0.0	0.0366254	NA	NA	NA	NA	NA	NA	NA	NA	NA	No	NA	HPRC,HGSVC,1KG-ONT	Yes	NA	NA	NA	NA	NA	NA
chr4:559768	chr4-559768-allele6467-1	DEL	120	NA	0.00680786686838124,0.001440922190201729,0.0,0.002982107355864811,0.0010224948875255625	0.00480429	NA	NA	NA	NA	NA	NA	NA	NA	NA	No	NA	HPRC,HGSVC,1KG-ONT	Yes	NA	NA	NA	NA	NA	NA
chr4:559768	chr4-559768-allele6465-166	INS	165	NA	0.0,0.005763688760806916,0.0,0.003976143141153081,0.002044989775051125	0.00122989	NA	NA	NA	NA	NA	NA	NA	NA	NA	No	NA	HPRC,HGSVC	No	NA	NA	NA	NA	NA	NA
chr4:559783	chr4-559783-allele6470-1	DEL	150	NA	0.18986384266263237,0.020172910662824207,0.012896825396825396,0.006958250497017893,0.013292433537832311	0.238886	NA	NA	NA	NA	NA	NA	NA	NA	NA	No	NA	HPRC,HGSVC,1KG-ONT	Yes	NA	NA	NA	NA	NA	NA
chr4:559843	chr4-559843-allele6474-181	INS	180	NA	0.0015128593040847202,0.0,0.0,0.0,0.0	0.00234988	NA	NA	NA	NA	NA	NA	NA	NA	NA	No	NA	HPRC,HGSVC	No	NA	NA	NA	NA	NA	NA
chr4:559843	chr4-559843-allele6475-1	DEL	135	NA	0.11195158850226929,0.04610951008645533,0.12996031746031747,0.073558648111332,0.07566462167689161	0.00401016	NA	NA	NA	NA	NA	NA	NA	NA	NA	No	NA	HPRC,HGSVC,1KG-ONT	Yes	NA	NA	NA	NA	NA	NA
chr4:559855	chr4-559855-allele6478-1	DEL	90	NA	0.0,0.001440922190201729,0.0,0.0,0.003067484662576687	0.000224143	NA	NA	NA	NA	NA	NA	NA	NA	NA	No	NA	HPRC	Yes	NA	NA	NA	NA	NA	NA
chr4:559873	chr4-559873-allele6480-1	DEL	60	NA	0.0015128593040847202,0.0,0.0,0.0,0.0	0.00234988	NA	NA	NA	NA	NA	NA	NA	NA	NA	No	NA	HPRC	No	NA	NA	NA	NA	NA	NA
chr4:559902	chr4-559902-allele6482-151	INS	150	NA	0.0015128593040847202,0.001440922190201729,0.0,0.0,0.0	0.00077342	NA	NA	NA	NA	NA	NA	NA	NA	NA	No	NA	HPRC,HGSVC	No	NA	NA	NA	NA	NA	NA
chr4:559933	chr4-559933-allele6489-61	INS	60	NA	0.025718608169440244,0.0,0.0,0.0,0.0	0.0471468	NA	NA	NA	NA	NA	NA	NA	NA	NA	No	NA	HPRC,HGSVC,1KG-ONT	No	NA	NA	NA	NA	NA	NA
chr4:562621	chr4-562621-allele6508-1	DEL	57	NA	0.009833585476550681,0.0,0.0,0.0,0.0	0.0179657	NA	NA	NA	NA	NA	NA	NA	NA	NA	Yes	NA	HPRC,HGSVC,1KG-ONT	No	NA	NA	NA	NA	NA	NA
chr4:564117	chr4-564117-allele6525-349	INS	348	NA	0.009077155824508321,0.001440922190201729,0.0,0.0009940357852882703,0.0010224948875255625	0.0108499	NA	NA	NA	NA	NA	NA	NA	NA	NA	Yes	NA	HPRC,1KG-ONT	No	NA	NA	NA	NA	NA	NA
chr4:564308	chr4-564308-allele6529-617	INS	616	NA	0.0,0.0,0.0,0.0009940357852882703,0.0010224948875255625	NA	NA	NA	NA	NA	NA	NA	NA	NA	NA	Yes	NA	HPRC,HGSVC	No	NA	NA	NA	NA	NA	NA
chr4:564317	chr4-564317-allele6530-1	DEL	405	NA	0.03252647503782148,0.002881844380403458,0.0,0.0,0.00408997955010225	0.0473393	NA	NA	NA	NA	NA	NA	NA	NA	NA	Yes	NA	HPRC,HGSVC,1KG-ONT	No	NA	NA	NA	NA	NA	NA
chr4:564513	chr4-564513-allele6536-621	INS	620	NA	0.00529500756429652,0.0,0.0,0.0,0.0	0.00947665	NA	NA	NA	NA	NA	NA	NA	NA	NA	Yes	NA	HPRC,HGSVC	No	NA	NA	NA	NA	NA	NA
chr4:564636	chr4-564636-allele6537-268	INS	267	NA	0.0,0.0,0.0,0.0,0.002044989775051125	NA	NA	NA	NA	NA	NA	NA	NA	NA	NA	Yes	NA	No	No	NA	NA	NA	NA	NA	NA
chr4:564971	chr4-564971-allele6545-1	DEL	411	NA	0.0,0.0,0.00496031746031746,0.0,0.0010224948875255625	0.000422056	NA	NA	NA	NA	NA	NA	NA	NA	NA	Yes	NA	HPRC,HGSVC,1KG-ONT	Yes	NA	NA	NA	NA	NA	NA
chr4:565191	chr4-565191-allele6549-804	INS	803	NA	0.0007564296520423601,0.0,0.000992063492063492,0.0019880715705765406,0.002044989775051125	NA	NA	NA	NA	NA	NA	NA	NA	NA	NA	Yes	NA	HGSVC	No	NA	NA	NA	NA	NA	NA
chr4:565204	chr4-565204-allele6550-1	DEL	654	NA	0.0022692889561270802,0.0,0.0,0.0,0.0	0.00377908	NA	NA	NA	NA	NA	NA	NA	NA	NA	Yes	NA	HGSVC	Yes	NA	NA	NA	NA	NA	NA
chr4:565295	chr4-565295-allele6551-1	DEL	186	NA	0.0007564296520423601,0.0,0.0,0.0009940357852882703,0.0010224948875255625	NA	NA	NA	NA	NA	NA	NA	NA	NA	NA	Yes	NA	1KG-ONT	No	NA	NA	NA	NA	NA	NA
chr4:565427	chr4-565427-allele6553-415	INS	414	NA	0.0226928895612708,0.002881844380403458,0.000992063492063492,0.0,0.00408997955010225	0.0284709	NA	NA	NA	NA	NA	NA	NA	NA	NA	Yes	NA	HGSVC,1KG-ONT	Yes	NA	NA	NA	NA	NA	NA
chr4:565500	chr4-565500-allele6555-283	INS	282	NA	0.012102874432677761,0.0,0.0,0.0,0.0	0.0221846	NA	NA	NA	NA	NA	NA	NA	NA	NA	Yes	NA	HGSVC,1KG-ONT	Yes	NA	NA	NA	NA	NA	NA
chr4:565704	chr4-565704-allele6559-1	DEL	60	NA	0.024205748865355523,0.0,0.0,0.0009940357852882703,0.0	0.04214	NA	NA	NA	NA	NA	NA	NA	NA	NA	Yes	NA	HPRC,HGSVC	No	NA	NA	NA	NA	NA	NA
chr4:566667	chr4-566667-allele6573-2858	INS	2857	NA	0.09606656580937972,0.005763688760806916,0.0,0.003976143141153081,0.003067484662576687	0.146702	NA	NA	NA	NA	NA	NA	NA	NA	NA	No	NA	HPRC,HGSVC,1KG-ONT	No	NA	NA	NA	NA	NA	NA
chr4:566667	chr4-566667-allele6568-3017	INS	3016	NA	0.0015128593040847202,0.0,0.001984126984126984,0.0009940357852882703,0.0	NA	NA	NA	NA	NA	NA	NA	NA	NA	NA	No	NA	HPRC,HGSVC,1KG-ONT	No	NA	NA	NA	NA	NA	NA
chr4:566667	chr4-566667-allele6572-3248	INS	3247	NA	0.4629349470499244,0.8515850144092219,0.8055555555555556,0.8330019880715706,0.8118609406952966	0.273035	NA	NA	NA	NA	NA	NA	NA	NA	NA	No	NA	HPRC,HGSVC,1KG-ONT	No	NA	NA	NA	NA	NA	NA
chr4:566667	chr4-566667-allele6570-3434	INS	3433	NA	0.006051437216338881,0.0,0.0,0.0009940357852882703,0.0010224948875255625	0.00707186	NA	NA	NA	NA	NA	NA	NA	NA	NA	No	NA	HPRC,HGSVC,1KG-ONT	No	NA	NA	NA	NA	NA	NA
chr4:566667	chr4-566667-allele6571-1803	INS	1802	NA	0.0007564296520423601,0.0,0.001984126984126984,0.0,0.0	NA	NA	NA	NA	NA	NA	NA	NA	NA	NA	No	NA	HPRC,HGSVC,1KG-ONT	No	NA	NA	NA	NA	NA	NA
chr4:566667	chr4-566667-allele6569-2506	INS	2505	NA	0.11043872919818457,0.0446685878962536,0.09424603174603174,0.08449304174950298,0.07770961145194274	0.00615756	NA	NA	NA	NA	NA	NA	NA	NA	NA	No	NA	HPRC,HGSVC,1KG-ONT	No	NA	NA	NA	NA	NA	NA
chr4:566667	chr4-566667-allele6574-1111	INS	1110	NA	0.0007564296520423601,0.0,0.0,0.0,0.0	0.000918741	NA	NA	NA	NA	NA	NA	NA	NA	NA	No	NA	HPRC,HGSVC,1KG-ONT	No	NA	NA	NA	NA	NA	NA
chr4:566674	chr4-566674-allele6577-699	INS	698	NA	0.0022692889561270802,0.0,0.002976190476190476,0.0,0.0	0.000371588	NA	NA	NA	NA	NA	NA	NA	NA	NA	No	NA	HPRC,HGSVC	No	NA	NA	NA	NA	NA	NA
chr4:566674	chr4-566674-allele6578-657	INS	656	NA	0.0,0.0,0.00496031746031746,0.0,0.0010224948875255625	0.000593574	NA	NA	NA	NA	NA	NA	NA	NA	NA	No	NA	HPRC,HGSVC	No	NA	NA	NA	NA	NA	NA
chr4:566680	chr4-566680-allele6579-1253	INS	1252	NA	0.009833585476550681,0.0,0.003968253968253968,0.0,0.0	0.0107305	NA	NA	NA	NA	NA	NA	NA	NA	NA	No	NA	HPRC,HGSVC,1KG-ONT	No	NA	NA	NA	NA	NA	NA
chr4:566688	chr4-566688-allele6581-1633	INS	1632	NA	0.0045385779122541605,0.0,0.0,0.0,0.0	0.00805514	NA	NA	NA	NA	NA	NA	NA	NA	NA	No	NA	HPRC,HGSVC,1KG-ONT	No	NA	NA	NA	NA	NA	NA
chr4:566721	chr4-566721-allele6588-1308	INS	1307	NA	0.01588502269288956,0.01729106628242075,0.0,0.0268389662027833,0.019427402862985686	NA	NA	NA	NA	NA	NA	NA	NA	NA	NA	No	NA	HPRC,HGSVC,1KG-ONT	No	NA	NA	NA	NA	NA	NA
chr4:566754	chr4-566754-allele6593-2936	INS	2935	NA	0.0022692889561270802,0.001440922190201729,0.007936507936507936,0.0,0.00408997955010225	NA	NA	NA	NA	NA	NA	NA	NA	NA	NA	No	NA	HPRC,HGSVC,1KG-ONT	No	NA	NA	NA	NA	NA	NA
chr4:566768	chr4-566768-allele6601-1549	INS	1548	NA	0.09909228441754916,0.011527377521613832,0.016865079365079364,0.0,0.0	0.129512	NA	NA	NA	NA	NA	NA	NA	NA	NA	No	NA	HPRC,HGSVC,1KG-ONT	No	NA	NA	NA	NA	NA	NA
chr4:566768	chr4-566768-allele6605-970	INS	969	NA	0.00529500756429652,0.0,0.0,0.0,0.0	0.00947665	NA	NA	NA	NA	NA	NA	NA	NA	NA	No	NA	HPRC,HGSVC,1KG-ONT	Yes	NA	NA	NA	NA	NA	NA
chr4:566768	chr4-566768-allele6604-1025	INS	1024	NA	0.0045385779122541605,0.0,0.0,0.0,0.0	0.00788469	NA	NA	NA	NA	NA	NA	NA	NA	NA	No	NA	HPRC,HGSVC,1KG-ONT	Yes	NA	NA	NA	NA	NA	NA
chr4:566768	chr4-566768-allele6606-1079	INS	1078	NA	0.009833585476550681,0.007204610951008645,0.010912698412698412,0.007952286282306162,0.02044989775051125	NA	NA	NA	NA	NA	NA	NA	NA	NA	NA	No	NA	HPRC,HGSVC,1KG-ONT	Yes	NA	NA	NA	NA	NA	NA
chr4:566768	chr4-566768-allele6602-851	INS	850	NA	0.0015128593040847202,0.0,0.0,0.0,0.0	0.00234988	NA	NA	NA	NA	NA	NA	NA	NA	NA	No	NA	HPRC,HGSVC,1KG-ONT	Yes	NA	NA	NA	NA	NA	NA
chr4:566768	chr4-566768-allele6599-907	INS	906	NA	0.03177004538577912,0.002881844380403458,0.0,0.0,0.0	0.0536684	NA	NA	NA	NA	NA	NA	NA	NA	NA	No	NA	HPRC,HGSVC,1KG-ONT	Yes	NA	NA	NA	NA	NA	NA
chr4:566778	chr4-566778-allele6611-1148	INS	1147	NA	0.0030257186081694403,0.0,0.0,0.0,0.0	0.00520636	NA	NA	NA	NA	NA	NA	NA	NA	NA	No	NA	HPRC,HGSVC,1KG-ONT	No	NA	NA	NA	NA	NA	NA
chr4:566794	chr4-566794-allele6615-1133	INS	1132	NA	0.009077155824508321,0.001440922190201729,0.0,0.0,0.0	0.0143383	NA	NA	NA	NA	NA	NA	NA	NA	NA	No	NA	HPRC,HGSVC,1KG-ONT	No	NA	NA	NA	NA	NA	NA
chr4:566863	chr4-566863-allele6624-57	INS	56	NA	0.10287443267776097,0.05043227665706052,0.10119047619047619,0.09443339960238568,0.08486707566462168	0.00133157	NA	NA	NA	NA	NA	NA	NA	NA	NA	No	NA	HPRC,HGSVC	Yes	NA	NA	NA	NA	NA	NA
chr4:566873	chr4-566873-allele6627-2028	INS	2027	NA	0.0,0.0,0.0,0.0009940357852882703,0.0	NA	NA	NA	NA	NA	NA	NA	NA	NA	NA	No	NA	HPRC,HGSVC,1KG-ONT	No	NA	NA	NA	NA	NA	NA
chr4:566910	chr4-566910-allele6628-1906	INS	1905	NA	0.009833585476550681,0.0,0.0,0.0,0.0	0.0179657	NA	NA	NA	NA	NA	NA	NA	NA	NA	No	NA	HPRC,HGSVC,1KG-ONT	No	NA	NA	NA	NA	NA	NA
chr4:576823	chr4-576823-allele6723-101	INS	100	NA	0.08018154311649017,0.2507204610951009,0.48313492063492064,0.1749502982107356,0.3067484662576687	0.128233	NA	NA	NA	NA	NA	NA	NA	NA	promoter	No	NA	HPRC,HGSVC,1KG-ONT	No	NA	NA	NA	NA	NA	NA
chr4:576864	chr4-576864-allele6726-150	INS	149	NA	0.009077155824508321,0.0,0.0,0.0,0.0010224948875255625	0.0143383	NA	NA	NA	NA	NA	NA	NA	NA	promoter	No	NA	HPRC,HGSVC	No	NA	NA	NA	NA	NA	NA
chr4:576864	chr4-576864-allele6727-1	DEL	99	NA	0.0007564296520423601,0.0,0.0,0.0,0.0	0.000918741	NA	NA	NA	NA	NA	NA	NA	NA	promoter	No	NA	No	No	NA	NA	NA	NA	NA	NA
chr4:576869	chr4-576869-allele6729-52	INS	51	NA	0.018154311649016642,0.001440922190201729,0.0,0.0,0.0	0.0310849	NA	NA	NA	NA	NA	NA	NA	NA	promoter	No	NA	No	No	NA	NA	NA	NA	NA	NA
chr4:576901	chr4-576901-allele6730-1	DEL	50	NA	0.11800302571860817,0.0345821325648415,0.00496031746031746,0.018886679920477135,0.0408997955010225	0.0898485	NA	NA	NA	NA	NA	NA	NA	NA	promoter	No	NA	HPRC,HGSVC,1KG-ONT	No	NA	NA	NA	NA	NA	NA
chr4:576901	chr4-576901-allele6731-105	INS	104	NA	0.01664145234493192,0.0,0.0,0.0,0.0	0.0305719	NA	NA	NA	NA	NA	NA	NA	NA	promoter	No	NA	HPRC,HGSVC,1KG-ONT	Yes	NA	NA	NA	NA	NA	NA
chr4:576951	chr4-576951-allele6738-51	INS	50	NA	0.03479576399394856,0.0,0.0,0.0009940357852882703,0.002044989775051125	0.0570367	NA	NA	NA	NA	NA	NA	NA	NA	promoter	No	NA	No	Yes	NA	NA	NA	NA	NA	NA
chr4:576951	chr4-576951-allele6735-298	INS	297	NA	0.0015128593040847202,0.0,0.0,0.0,0.0	0.00234988	NA	NA	NA	NA	NA	NA	NA	NA	promoter	No	NA	HPRC	Yes	NA	NA	NA	NA	NA	NA
chr4:576951	chr4-576951-allele6740-99	INS	98	NA	0.0015128593040847202,0.0,0.0,0.0,0.0	0.00234988	NA	NA	NA	NA	NA	NA	NA	NA	promoter	No	NA	HPRC,HGSVC,1KG-ONT	Yes	NA	NA	NA	NA	NA	NA
chr4:576951	chr4-576951-allele6737-199	INS	198	NA	0.006051437216338881,0.0,0.0,0.0,0.0	0.0108963	NA	NA	NA	NA	NA	NA	NA	NA	promoter	No	NA	HPRC,HGSVC	Yes	NA	NA	NA	NA	NA	NA
chr4:576951	chr4-576951-allele6736-98	INS	97	NA	0.05446293494704992,0.005763688760806916,0.000992063492063492,0.0,0.0	0.0876549	NA	NA	NA	NA	NA	NA	NA	NA	promoter	No	NA	HPRC,HGSVC,1KG-ONT	Yes	NA	NA	NA	NA	NA	NA
chr4:588437	chr4-588437-allele6818-84	INS	83	NA	0.0045385779122541605,0.0,0.0,0.0,0.0	0.00805514	NA	NA	NA	NA	NA	NA	NA	NA	NA	No	NA	No	No	NA	NA	NA	NA	NA	NA
chr4:588437	chr4-588437-allele6819-1	DEL	83	NA	0.0,0.001440922190201729,0.0,0.0,0.0	NA	NA	NA	NA	NA	NA	NA	NA	NA	NA	No	NA	1KG-ONT	No	NA	NA	NA	NA	NA	NA
chr4:611357	chr4-611357-allele6969-1	DEL	68	NA	0.00529500756429652,0.06484149855907781,0.003968253968253968,0.15606361829025844,0.019427402862985686	0.0338696	NA	NA	NA	NA	NA	NA	NA	NA	NA	No	NA	HPRC,HGSVC,1KG-ONT	No	NA	NA	NA	NA	NA	NA
chr4:611357	chr4-611357-allele6968-69	INS	68	NA	0.0030257186081694403,0.0,0.0,0.0,0.0	0.00520636	NA	NA	NA	NA	NA	NA	NA	NA	NA	No	NA	1KG-ONT	No	NA	NA	NA	NA	NA	NA
chr4:618527	chr4-618527-allele7043-1	DEL	65	NA	0.02193645990922844,0.018731988472622477,0.001984126984126984,0.02882703777335984,0.014314928425357873	0.000621288	NA	NA	NA	NA	NA	NA	NA	NA	NA	No	NA	HPRC,HGSVC,1KG-ONT	Yes	NA	NA	NA	NA	NA	NA
chr4:622699	chr4-622699-allele7112-1	DEL	100	NA	0.0037821482602118004,0.001440922190201729,0.0,0.0,0.0010224948875255625	0.00324023	NA	NA	NA	NA	NA	NA	NA	NA	NA	No	NA	1KG-ONT	No	NA	NA	NA	NA	NA	NA
chr4:631877	chr4-631877-allele7229-194	INS	193	NA	0.0015128593040847202,0.0,0.0,0.0,0.0	0.00234988	PDE6B(7.352900000000001e-27, 1.238)	PDE6B(7.352900000000001e-27, 1.238)	NA	NA	NA	NA	NA	NA	NA	No	NA	No	No	NA	NA	NA	NA	NA	NA
chr4:634916	chr4-634916-allele7261-1	DEL	134	NA	0.018910741301059002,0.001440922190201729,0.0,0.0,0.002044989775051125	0.0284435	PDE6B(7.352900000000001e-27, 1.238)	PDE6B(7.352900000000001e-27, 1.238)	NA	NA	NA	NA	NA	NA	NA	No	NA	HPRC,HGSVC,1KG-ONT	No	NA	NA	NA	NA	NA	NA
chr4:634980	chr4-634980-allele7262-1	DEL	168	NA	0.05143721633888049,0.020172910662824207,0.0,0.027833001988071572,0.019427402862985686	0.0233995	PDE6B(7.352900000000001e-27, 1.238)	PDE6B(7.352900000000001e-27, 1.238)	NA	NA	NA	NA	NA	NA	NA	No	NA	HPRC,HGSVC,1KG-ONT	No	NA	NA	NA	NA	NA	NA
chr4:635064	chr4-635064-allele7264-1	DEL	84	NA	0.0794251134644478,0.008645533141210375,0.0,0.0,0.0	0.128212	PDE6B(7.352900000000001e-27, 1.238)	PDE6B(7.352900000000001e-27, 1.238)	NA	NA	NA	NA	NA	NA	NA	No	NA	HPRC,HGSVC,1KG-ONT	No	NA	NA	NA	NA	NA	NA
chr4:635174	chr4-635174-allele7274-1	DEL	50	NA	0.0264750378214826,0.0,0.01488095238095238,0.0009940357852882703,0.005112474437627812	0.0187627	PDE6B(7.352900000000001e-27, 1.238)	PDE6B(7.352900000000001e-27, 1.238)	NA	NA	NA	NA	NA	NA	NA	No	NA	HPRC,HGSVC,1KG-ONT	No	NA	NA	NA	NA	NA	NA
chr4:635197	chr4-635197-allele7276-1	DEL	289	NA	0.05143721633888049,0.020172910662824207,0.0,0.027833001988071572,0.019427402862985686	0.0233995	PDE6B(7.352900000000001e-27, 1.238)	PDE6B(7.352900000000001e-27, 1.238)	NA	NA	NA	NA	NA	NA	NA	No	NA	HPRC,HGSVC	No	NA	NA	NA	NA	NA	NA
chr4:635198	chr4-635198-allele7277-177	INS	176	NA	0.01739788199697428,0.001440922190201729,0.0,0.0,0.0	0.0296959	PDE6B(7.352900000000001e-27, 1.238)	PDE6B(7.352900000000001e-27, 1.238)	NA	NA	NA	NA	NA	NA	NA	No	NA	1KG-ONT	No	NA	NA	NA	NA	NA	NA
chr4:635302	chr4-635302-allele7284-1	DEL	80	NA	0.0015128593040847202,0.0,0.0,0.0,0.0	0.00234988	PDE6B(7.352900000000001e-27, 1.238)	PDE6B(7.352900000000001e-27, 1.238)	NA	NA	NA	NA	NA	NA	NA	No	NA	HPRC,HGSVC,1KG-ONT	No	NA	NA	NA	NA	NA	NA
chr4:635302	chr4-635302-allele7283-51	INS	50	NA	0.0,0.0,0.0,0.0,0.006134969325153374	0.000593574	PDE6B(7.352900000000001e-27, 1.238)	PDE6B(7.352900000000001e-27, 1.238)	NA	NA	NA	NA	NA	NA	NA	No	NA	No	No	NA	NA	NA	NA	NA	NA
chr4:635312	chr4-635312-allele7287-1	DEL	184	NA	0.0030257186081694403,0.0,0.0,0.0009940357852882703,0.0	0.00328379	PDE6B(7.352900000000001e-27, 1.238)	PDE6B(7.352900000000001e-27, 1.238)	NA	NA	NA	NA	NA	NA	NA	No	NA	HPRC,HGSVC,1KG-ONT	No	NA	NA	NA	NA	NA	NA
chr4:635312	chr4-635312-allele7286-1	DEL	92	NA	0.13010590015128592,0.007204610951008645,0.0,0.0,0.005112474437627812	0.202571	PDE6B(7.352900000000001e-27, 1.238)	PDE6B(7.352900000000001e-27, 1.238)	NA	NA	NA	NA	NA	NA	NA	No	NA	HPRC,HGSVC,1KG-ONT	No	NA	NA	NA	NA	NA	NA
chr4:635312	chr4-635312-allele7285-93	INS	92	NA	0.0,0.001440922190201729,0.0,0.0,0.0	NA	PDE6B(7.352900000000001e-27, 1.238)	PDE6B(7.352900000000001e-27, 1.238)	NA	NA	NA	NA	NA	NA	NA	No	NA	HPRC,HGSVC	No	NA	NA	NA	NA	NA	NA
chr4:635345	chr4-635345-allele7289-97	INS	96	NA	0.0007564296520423601,0.0,0.0,0.0,0.0	0.000918741	PDE6B(7.352900000000001e-27, 1.238)	PDE6B(7.352900000000001e-27, 1.238)	NA	NA	NA	NA	NA	NA	NA	No	NA	HPRC,HGSVC	No	NA	NA	NA	NA	NA	NA
chr4:635387	chr4-635387-allele7294-1	DEL	142	NA	0.13540090771558244,0.069164265129683,0.1974206349206349,0.11530815109343936,0.09406952965235174	0.000134976	PDE6B(7.352900000000001e-27, 1.238)	PDE6B(7.352900000000001e-27, 1.238)	NA	NA	NA	NA	NA	NA	NA	No	NA	HPRC,HGSVC,1KG-ONT	No	NA	NA	NA	NA	NA	NA
chr4:635423	chr4-635423-allele7298-1	DEL	100	NA	0.0,0.010086455331412104,0.0,0.0,0.0	0.000631316	PDE6B(7.352900000000001e-27, 1.238)	PDE6B(7.352900000000001e-27, 1.238)	NA	NA	NA	NA	NA	NA	NA	No	NA	HPRC,HGSVC,1KG-ONT	No	NA	NA	NA	NA	NA	NA
chr4:635438	chr4-635438-allele7300-1	DEL	91	NA	0.024962178517397883,0.002881844380403458,0.001984126984126984,0.0,0.0	0.0374881	PDE6B(7.352900000000001e-27, 1.238)	PDE6B(7.352900000000001e-27, 1.238)	NA	NA	NA	NA	NA	NA	NA	No	NA	HPRC,HGSVC,1KG-ONT	No	NA	NA	NA	NA	NA	NA
chr4:635479	chr4-635479-allele7302-1	DEL	50	NA	0.0015128593040847202,0.0,0.0,0.0,0.0	0.00234988	PDE6B(7.352900000000001e-27, 1.238)	PDE6B(7.352900000000001e-27, 1.238)	NA	NA	NA	NA	NA	NA	NA	No	NA	HPRC,HGSVC,1KG-ONT	No	NA	NA	NA	NA	NA	NA
chr4:643743	chr4-643743-allele7396-1	DEL	4732	NA	0.024205748865355523,0.0,0.0,0.0,0.0010224948875255625	0.04214	PDE6B(7.352900000000001e-27, 1.238)	PDE6B(7.352900000000001e-27, 1.238)	NA	NA	NA	NA	NA	NA	CTCF_binding_site	No	NA	HPRC,HGSVC,1KG-ONT	Yes	NA	NA	NA	NA	NA	NA
chr4:649594	chr4-649594-allele7446-71	INS	70	NA	0.0,0.0,0.000992063492063492,0.0,0.0	NA	PDE6B(7.352900000000001e-27, 1.238)	PDE6B(7.352900000000001e-27, 1.238)	NA	NA	NA	NA	NA	NA	NA	No	NA	No	Yes	NA	NA	NA	NA	NA	NA
chr4:651026	chr4-651026-allele7468-99	INS	98	NA	0.009077155824508321,0.0,0.0,0.0,0.0	0.0165556	PDE6B(7.352900000000001e-27, 1.238)	PDE6B(7.352900000000001e-27, 1.238)	NA	NA	NA	NA	NA	NA	NA	No	NA	HPRC,HGSVC,1KG-ONT	Yes	NA	NA	NA	NA	NA	NA
chr4:651085	chr4-651085-allele7471-200	INS	199	NA	0.0,0.0,0.0,0.0,0.0010224948875255625	NA	PDE6B(7.352900000000001e-27, 1.238)	PDE6B(7.352900000000001e-27, 1.238)	NA	NA	NA	NA	NA	NA	NA	No	NA	HPRC,HGSVC,1KG-ONT	Yes	NA	NA	NA	NA	NA	NA
chr4:651085	chr4-651085-allele7469-51	INS	50	NA	0.060514372163388806,0.01585014409221902,0.005952380952380952,0.011928429423459244,0.046012269938650305	0.0264702	PDE6B(7.352900000000001e-27, 1.238)	PDE6B(7.352900000000001e-27, 1.238)	NA	NA	NA	NA	NA	NA	NA	No	NA	HPRC,HGSVC	Yes	NA	NA	NA	NA	NA	NA
chr4:651100	chr4-651100-allele7472-100	INS	99	NA	0.012102874432677761,0.001440922190201729,0.002976190476190476,0.004970178926441352,0.0010224948875255625	0.00798684	PDE6B(7.352900000000001e-27, 1.238)	PDE6B(7.352900000000001e-27, 1.238)	NA	NA	NA	NA	NA	NA	NA	No	NA	HPRC,HGSVC,1KG-ONT	Yes	NA	NA	NA	NA	NA	NA
chr4:651113	chr4-651113-allele7473-51	INS	50	NA	0.01739788199697428,0.0,0.00992063492063492,0.0009940357852882703,0.0	0.0147629	PDE6B(7.352900000000001e-27, 1.238)	PDE6B(7.352900000000001e-27, 1.238)	NA	NA	NA	NA	NA	NA	NA	No	NA	HPRC,HGSVC	Yes	NA	NA	NA	NA	NA	NA
chr4:651173	chr4-651173-allele7474-51	INS	50	NA	0.00529500756429652,0.0,0.0,0.0,0.0010224948875255625	0.00736694	PDE6B(7.352900000000001e-27, 1.238)	PDE6B(7.352900000000001e-27, 1.238)	NA	NA	NA	NA	NA	NA	NA	No	NA	HPRC,HGSVC	No	NA	NA	NA	NA	NA	NA
chr4:651173	chr4-651173-allele7476-151	INS	150	NA	0.0007564296520423601,0.002881844380403458,0.0,0.003976143141153081,0.0010224948875255625	NA	PDE6B(7.352900000000001e-27, 1.238)	PDE6B(7.352900000000001e-27, 1.238)	NA	NA	NA	NA	NA	NA	NA	No	NA	HPRC,HGSVC	No	NA	NA	NA	NA	NA	NA
chr4:651173	chr4-651173-allele7475-101	INS	100	NA	0.17095310136157338,0.07060518731988473,0.19642857142857142,0.1242544731610338,0.1196319018404908	0.00545482	PDE6B(7.352900000000001e-27, 1.238)	PDE6B(7.352900000000001e-27, 1.238)	NA	NA	NA	NA	NA	NA	NA	No	NA	HPRC,HGSVC,1KG-ONT	No	NA	NA	NA	NA	NA	NA
chr4:651173	chr4-651173-allele7478-251	INS	250	NA	0.04311649016641452,0.008645533141210375,0.0,0.003976143141153081,0.002044989775051125	0.0559584	PDE6B(7.352900000000001e-27, 1.238)	PDE6B(7.352900000000001e-27, 1.238)	NA	NA	NA	NA	NA	NA	NA	No	NA	HPRC,HGSVC,1KG-ONT	No	NA	NA	NA	NA	NA	NA
chr4:651173	chr4-651173-allele7477-201	INS	200	NA	0.0030257186081694403,0.0,0.0,0.0,0.0010224948875255625	0.00328379	PDE6B(7.352900000000001e-27, 1.238)	PDE6B(7.352900000000001e-27, 1.238)	NA	NA	NA	NA	NA	NA	NA	No	NA	HPRC,HGSVC,1KG-ONT	No	NA	NA	NA	NA	NA	NA
chr4:651223	chr4-651223-allele7484-1	DEL	50	NA	0.02042360060514372,0.01729106628242075,0.0,0.027833001988071572,0.014314928425357873	0.000528834	PDE6B(7.352900000000001e-27, 1.238)	PDE6B(7.352900000000001e-27, 1.238)	NA	NA	NA	NA	NA	NA	NA	No	NA	HPRC,HGSVC,1KG-ONT	No	NA	NA	NA	NA	NA	NA
chr4:651235	chr4-651235-allele7485-101	INS	100	NA	0.02042360060514372,0.03314121037463977,0.0,0.05864811133200795,0.03885480572597137	0.00206785	PDE6B(7.352900000000001e-27, 1.238)	PDE6B(7.352900000000001e-27, 1.238)	NA	NA	NA	NA	NA	NA	NA	No	NA	HPRC,HGSVC,1KG-ONT	No	NA	NA	NA	NA	NA	NA
chr4:651687	chr4-651687-allele7496-1	DEL	72	NA	0.023449319213313162,0.0,0.0,0.0,0.0	0.0430278	PDE6B(7.352900000000001e-27, 1.238)	PDE6B(7.352900000000001e-27, 1.238)	NA	NA	NA	NA	NA	NA	NA	No	NA	HPRC,HGSVC	Yes	NA	NA	NA	NA	NA	NA
chr4:651984	chr4-651984-allele7504-59	INS	58	NA	0.0007564296520423601,0.021613832853025938,0.23313492063492064,0.017892644135188866,0.06441717791411043	0.0611172	PDE6B(7.352900000000001e-27, 1.238)	PDE6B(7.352900000000001e-27, 1.238)	NA	NA	NA	NA	NA	NA	NA	No	NA	HPRC,HGSVC,1KG-ONT	No	NA	NA	NA	NA	NA	NA
chr4:657512	chr4-657512-allele7556-1	DEL	92	NA	0.0007564296520423601,0.0,0.0,0.0,0.0	0.000918741	PDE6B(7.352900000000001e-27, 1.238)	PDE6B(7.352900000000001e-27, 1.238)	NA	NA	NA	NA	NA	NA	NA	No	NA	HPRC	No	NA	NA	NA	NA	NA	NA
chr4:657718	chr4-657718-allele7558-139	INS	138	NA	0.0030257186081694403,0.01729106628242075,0.003968253968253968,0.02882703777335984,0.013292433537832311	0.00602639	PDE6B(7.352900000000001e-27, 1.238)	PDE6B(7.352900000000001e-27, 1.238)	NA	NA	NA	NA	NA	NA	NA	No	NA	HPRC,1KG-ONT	No	NA	NA	NA	NA	NA	NA
chr4:658312	chr4-658312-allele7571-168	INS	167	NA	0.049924357034795766,0.03314121037463977,0.0763888888888889,0.05864811133200795,0.05521472392638037	9.20234e-05	PDE6B(7.352900000000001e-27, 1.238)	PDE6B(7.352900000000001e-27, 1.238)	NA	NA	NA	NA	NA	NA	NA	No	NA	HGSVC	No	NA	NA	NA	NA	NA	NA
chr4:660975	chr4-660975-allele7599-290	INS	289	0.875432	0.48940998487140697,0.8717579250720461,0.9761904761904762,0.8349900596421471,0.9151329243353783	0.393027	PDE6B(7.352900000000001e-27, 1.238)	PDE6B(7.352900000000001e-27, 1.238)	NA	NA	NA	NA	NA	NA	NA	No	NA	HPRC,HGSVC,1KG-ONT	No	ENSG00000242686.4(8.770642795706596e-08),ENSG00000272602.6(2.236402751684556e-07),ENSG00000272927.1(5.82365794675232e-08)	NA	NA	NA	NA	NA
chr4:660975	chr4-660975-allele7618-286	INS	285	NA	0.0007564296520423601,0.0,0.0,0.0,0.0	0.000918741	PDE6B(7.352900000000001e-27, 1.238)	PDE6B(7.352900000000001e-27, 1.238)	NA	NA	NA	NA	NA	NA	NA	No	NA	HPRC,HGSVC,1KG-ONT	No	NA	NA	NA	NA	NA	NA
chr4:660975	chr4-660975-allele7612-388	INS	387	NA	0.0007564296520423601,0.005763688760806916,0.001984126984126984,0.033797216699801194,0.003067484662576687	0.00630039	PDE6B(7.352900000000001e-27, 1.238)	PDE6B(7.352900000000001e-27, 1.238)	NA	NA	NA	NA	NA	NA	NA	No	NA	HPRC,HGSVC,1KG-ONT	No	NA	NA	NA	NA	NA	NA
chr4:660975	chr4-660975-allele7616-290	INS	289	NA	0.0022692889561270802,0.0,0.0,0.0009940357852882703,0.0	0.0019853	PDE6B(7.352900000000001e-27, 1.238)	PDE6B(7.352900000000001e-27, 1.238)	NA	NA	NA	NA	NA	NA	NA	No	NA	HPRC,HGSVC,1KG-ONT	No	NA	NA	NA	NA	NA	NA
chr4:660975	chr4-660975-allele7620-388	INS	387	NA	0.0,0.0,0.001984126984126984,0.0009940357852882703,0.0010224948875255625	0.000224143	PDE6B(7.352900000000001e-27, 1.238)	PDE6B(7.352900000000001e-27, 1.238)	NA	NA	NA	NA	NA	NA	NA	No	NA	HPRC,HGSVC,1KG-ONT	No	NA	NA	NA	NA	NA	NA
chr4:660975	chr4-660975-allele7602-395	INS	394	NA	0.015128593040847202,0.011527377521613832,0.0,0.012922465208747515,0.010224948875255624	0.00172867	PDE6B(7.352900000000001e-27, 1.238)	PDE6B(7.352900000000001e-27, 1.238)	NA	NA	NA	NA	NA	NA	NA	No	NA	HPRC,HGSVC,1KG-ONT	No	NA	NA	NA	NA	NA	NA
chr4:660975	chr4-660975-allele7604-243	INS	242	NA	0.11800302571860817,0.011527377521613832,0.015873015873015872,0.003976143141153081,0.002044989775051125	0.152501	PDE6B(7.352900000000001e-27, 1.238)	PDE6B(7.352900000000001e-27, 1.238)	NA	NA	NA	NA	NA	NA	NA	No	NA	HPRC,HGSVC,1KG-ONT	No	NA	NA	NA	NA	NA	NA
chr4:660975	chr4-660975-allele7611-290	INS	289	NA	0.014372163388804841,0.0,0.0,0.0,0.0	0.0263867	PDE6B(7.352900000000001e-27, 1.238)	PDE6B(7.352900000000001e-27, 1.238)	NA	NA	NA	NA	NA	NA	NA	No	NA	HPRC,HGSVC,1KG-ONT	No	NA	NA	NA	NA	NA	NA
chr4:660975	chr4-660975-allele7605-186	INS	185	NA	0.0030257186081694403,0.0,0.0,0.0,0.0	0.00520636	PDE6B(7.352900000000001e-27, 1.238)	PDE6B(7.352900000000001e-27, 1.238)	NA	NA	NA	NA	NA	NA	NA	No	NA	HPRC,HGSVC	No	NA	NA	NA	NA	NA	NA
chr4:660975	chr4-660975-allele7609-243	INS	242	NA	0.028744326777609682,0.001440922190201729,0.0,0.0,0.0	0.0503359	PDE6B(7.352900000000001e-27, 1.238)	PDE6B(7.352900000000001e-27, 1.238)	NA	NA	NA	NA	NA	NA	NA	No	NA	HPRC,HGSVC,1KG-ONT	No	NA	NA	NA	NA	NA	NA
chr4:660975	chr4-660975-allele7601-341	INS	340	NA	0.04387291981845688,0.008645533141210375,0.0,0.0009940357852882703,0.0	0.0655192	PDE6B(7.352900000000001e-27, 1.238)	PDE6B(7.352900000000001e-27, 1.238)	NA	NA	NA	NA	NA	NA	NA	No	NA	HPRC,HGSVC,1KG-ONT	No	NA	NA	NA	NA	NA	NA
chr4:660975	chr4-660975-allele7603-446	INS	445	NA	0.09757942511346444,0.007204610951008645,0.0,0.0,0.0010224948875255625	0.158097	PDE6B(7.352900000000001e-27, 1.238)	PDE6B(7.352900000000001e-27, 1.238)	NA	NA	NA	NA	NA	NA	NA	No	NA	HPRC,HGSVC	No	NA	NA	NA	NA	NA	NA
chr4:660975	chr4-660975-allele7610-188	INS	187	NA	0.019667170953101363,0.0,0.0,0.0,0.0	0.0361263	PDE6B(7.352900000000001e-27, 1.238)	PDE6B(7.352900000000001e-27, 1.238)	NA	NA	NA	NA	NA	NA	NA	No	NA	HPRC,HGSVC	No	NA	NA	NA	NA	NA	NA
chr4:660975	chr4-660975-allele7615-243	INS	242	NA	0.0022692889561270802,0.0,0.0,0.0,0.0	0.00377908	PDE6B(7.352900000000001e-27, 1.238)	PDE6B(7.352900000000001e-27, 1.238)	NA	NA	NA	NA	NA	NA	NA	No	NA	HPRC,HGSVC,1KG-ONT	No	NA	NA	NA	NA	NA	NA
chr4:660975	chr4-660975-allele7608-544	INS	543	NA	0.0,0.0,0.0,0.0019880715705765406,0.0010224948875255625	3.94758e-05	PDE6B(7.352900000000001e-27, 1.238)	PDE6B(7.352900000000001e-27, 1.238)	NA	NA	NA	NA	NA	NA	NA	No	NA	HPRC,HGSVC	No	NA	NA	NA	NA	NA	NA
chr4:660975	chr4-660975-allele7600-196	INS	195	NA	0.10665658093797277,0.053314121037463975,0.0,0.07654075546719682,0.04805725971370143	0.0337592	PDE6B(7.352900000000001e-27, 1.238)	PDE6B(7.352900000000001e-27, 1.238)	NA	NA	NA	NA	NA	NA	NA	No	NA	HPRC,HGSVC	No	NA	NA	NA	NA	NA	NA
chr4:660975	chr4-660975-allele7619-292	INS	291	NA	0.0022692889561270802,0.0,0.0,0.0,0.0	0.00377908	PDE6B(7.352900000000001e-27, 1.238)	PDE6B(7.352900000000001e-27, 1.238)	NA	NA	NA	NA	NA	NA	NA	No	NA	HPRC,HGSVC,1KG-ONT	No	NA	NA	NA	NA	NA	NA
chr4:660975	chr4-660975-allele7607-878	INS	877	NA	0.0,0.0,0.0,0.0,0.0010224948875255625	NA	PDE6B(7.352900000000001e-27, 1.238)	PDE6B(7.352900000000001e-27, 1.238)	NA	NA	NA	NA	NA	NA	NA	No	NA	No	No	NA	NA	NA	NA	NA	NA
chr4:660975	chr4-660975-allele7613-290	INS	289	NA	0.014372163388804841,0.01440922190201729,0.0,0.017892644135188866,0.009202453987730062	0.000341205	PDE6B(7.352900000000001e-27, 1.238)	PDE6B(7.352900000000001e-27, 1.238)	NA	NA	NA	NA	NA	NA	NA	No	NA	HPRC,HGSVC,1KG-ONT	No	NA	NA	NA	NA	NA	NA
chr4:660975	chr4-660975-allele7614-239	INS	238	NA	0.00680786686838124,0.0,0.0,0.0,0.0	0.0123139	PDE6B(7.352900000000001e-27, 1.238)	PDE6B(7.352900000000001e-27, 1.238)	NA	NA	NA	NA	NA	NA	NA	No	NA	HPRC,HGSVC,1KG-ONT	No	NA	NA	NA	NA	NA	NA
chr4:660975	chr4-660975-allele7617-247	INS	246	NA	0.0007564296520423601,0.0,0.0,0.0,0.0	0.000918741	PDE6B(7.352900000000001e-27, 1.238)	PDE6B(7.352900000000001e-27, 1.238)	NA	NA	NA	NA	NA	NA	NA	No	NA	HPRC,HGSVC,1KG-ONT	No	NA	NA	NA	NA	NA	NA
chr4:668622	chr4-668622-allele7701-1	DEL	75	NA	0.007564296520423601,0.0,0.002976190476190476,0.0,0.0	0.00824708	PDE6B(7.352900000000001e-27, 1.238)	PDE6B(7.352900000000001e-27, 1.238)	NA	NA	NA	NA	NA	NA	NA	No	NA	HPRC,HGSVC,1KG-ONT	No	NA	NA	NA	NA	NA	NA
chr4:668636	chr4-668636-allele7703-1	DEL	296	NA	0.006051437216338881,0.001440922190201729,0.000992063492063492,0.0,0.0	0.00707186	PDE6B(7.352900000000001e-27, 1.238)	PDE6B(7.352900000000001e-27, 1.238)	NA	NA	NA	NA	NA	NA	NA	No	NA	HPRC,HGSVC,1KG-ONT	Yes	NA	NA	NA	NA	NA	NA
chr4:668640	chr4-668640-allele7704-1	DEL	128	NA	0.0007564296520423601,0.001440922190201729,0.0,0.0,0.0	NA	PDE6B(7.352900000000001e-27, 1.238)	PDE6B(7.352900000000001e-27, 1.238)	NA	NA	NA	NA	NA	NA	NA	No	NA	HPRC,HGSVC,1KG-ONT	No	NA	NA	NA	NA	NA	NA
chr4:668743	chr4-668743-allele7715-1	DEL	333	NA	0.0037821482602118004,0.0,0.0,0.0,0.0	0.00663171	PDE6B(7.352900000000001e-27, 1.238)	PDE6B(7.352900000000001e-27, 1.238)	NA	NA	NA	NA	NA	NA	NA	No	NA	HPRC,HGSVC,1KG-ONT	Yes	NA	NA	NA	NA	NA	NA
chr4:668756	chr4-668756-allele7718-1	DEL	167	NA	0.0264750378214826,0.008645533141210375,0.0,0.002982107355864811,0.0	0.0320201	PDE6B(7.352900000000001e-27, 1.238)	PDE6B(7.352900000000001e-27, 1.238)	NA	NA	NA	NA	NA	NA	NA	No	NA	HPRC,HGSVC,1KG-ONT	Yes	NA	NA	NA	NA	NA	NA
chr4:668932	chr4-668932-allele7734-1	DEL	673	NA	0.0037821482602118004,0.0,0.0,0.0,0.0	0.00663171	PDE6B(7.352900000000001e-27, 1.238)	PDE6B(7.352900000000001e-27, 1.238)	NA	NA	NA	NA	NA	NA	NA	No	NA	No	No	NA	NA	NA	NA	NA	NA
chr4:669054	chr4-669054-allele7741-1	DEL	74	NA	0.0,0.001440922190201729,0.0,0.0,0.0	NA	PDE6B(7.352900000000001e-27, 1.238)	PDE6B(7.352900000000001e-27, 1.238)	NA	NA	NA	NA	NA	NA	NA	No	NA	HPRC,HGSVC,1KG-ONT	No	NA	NA	NA	NA	NA	NA
chr4:669118	chr4-669118-allele7754-93	INS	92	NA	0.0113464447806354,0.021613832853025938,0.002976190476190476,0.0009940357852882703,0.002044989775051125	0.00163783	PDE6B(7.352900000000001e-27, 1.238)	PDE6B(7.352900000000001e-27, 1.238)	NA	NA	NA	NA	NA	NA	NA	No	NA	HPRC,HGSVC,1KG-ONT	Yes	NA	NA	NA	NA	NA	NA
chr4:669118	chr4-669118-allele7755-100	INS	99	NA	0.0015128593040847202,0.0,0.001984126984126984,0.0009940357852882703,0.0010224948875255625	NA	PDE6B(7.352900000000001e-27, 1.238)	PDE6B(7.352900000000001e-27, 1.238)	NA	NA	NA	NA	NA	NA	NA	No	NA	HPRC,HGSVC,1KG-ONT	Yes	NA	NA	NA	NA	NA	NA
chr4:669118	chr4-669118-allele7753-94	INS	93	NA	0.18532526475037822,0.2622478386167147,0.18154761904761904,0.3190854870775348,0.2770961145194274	0.0145398	PDE6B(7.352900000000001e-27, 1.238)	PDE6B(7.352900000000001e-27, 1.238)	NA	NA	NA	NA	NA	NA	NA	No	NA	HPRC,HGSVC,1KG-ONT	Yes	NA	NA	NA	NA	NA	NA
chr4:669170	chr4-669170-allele7768-90	INS	89	NA	0.006051437216338881,0.001440922190201729,0.000992063492063492,0.0019880715705765406,0.0	0.00463378	PDE6B(7.352900000000001e-27, 1.238)	PDE6B(7.352900000000001e-27, 1.238)	NA	NA	NA	NA	NA	NA	NA	No	NA	HPRC,HGSVC,1KG-ONT	Yes	NA	NA	NA	NA	NA	NA
chr4:669230	chr4-669230-allele7787-57	INS	56	NA	0.0007564296520423601,0.005763688760806916,0.15079365079365079,0.003976143141153081,0.03067484662576687	0.0338665	PDE6B(7.352900000000001e-27, 1.238)	PDE6B(7.352900000000001e-27, 1.238)	NA	NA	NA	NA	NA	NA	NA	No	NA	HPRC,HGSVC	Yes	NA	NA	NA	NA	NA	NA
chr4:669240	chr4-669240-allele7790-108	INS	107	NA	0.0,0.0,0.0,0.0,0.0010224948875255625	NA	PDE6B(7.352900000000001e-27, 1.238)	PDE6B(7.352900000000001e-27, 1.238)	NA	NA	NA	NA	NA	NA	NA	No	NA	HPRC,HGSVC,1KG-ONT	No	NA	NA	NA	NA	NA	NA
chr4:669241	chr4-669241-allele7791-54	INS	53	NA	0.0030257186081694403,0.002881844380403458,0.0,0.0,0.0	0.00206069	PDE6B(7.352900000000001e-27, 1.238)	PDE6B(7.352900000000001e-27, 1.238)	NA	NA	NA	NA	NA	NA	NA	No	NA	HPRC,HGSVC	Yes	NA	NA	NA	NA	NA	NA
chr4:669251	chr4-669251-allele7796-96	INS	95	NA	0.00529500756429652,0.0345821325648415,0.005952380952380952,0.02186878727634195,0.003067484662576687	0.00319215	PDE6B(7.352900000000001e-27, 1.238)	PDE6B(7.352900000000001e-27, 1.238)	NA	NA	NA	NA	NA	NA	NA	No	NA	HPRC,HGSVC,1KG-ONT	Yes	NA	NA	NA	NA	NA	NA
chr4:669304	chr4-669304-allele7805-1	DEL	433	NA	0.0045385779122541605,0.0,0.0,0.0,0.0	0.00805514	PDE6B(7.352900000000001e-27, 1.238)	PDE6B(7.352900000000001e-27, 1.238)	NA	NA	NA	NA	NA	NA	NA	No	NA	HPRC,HGSVC,1KG-ONT	No	NA	NA	NA	NA	NA	NA
chr4:669491	chr4-669491-allele7834-1	DEL	76	NA	0.02042360060514372,0.002881844380403458,0.0,0.0009940357852882703,0.0	0.0311794	PDE6B(7.352900000000001e-27, 1.238)	PDE6B(7.352900000000001e-27, 1.238)	NA	NA	NA	NA	NA	NA	NA	No	NA	HPRC,HGSVC,1KG-ONT	No	NA	NA	NA	NA	NA	NA
chr4:669495	chr4-669495-allele7837-1	DEL	94	NA	0.0045385779122541605,0.001440922190201729,0.0,0.0,0.0	0.00598883	PDE6B(7.352900000000001e-27, 1.238)	PDE6B(7.352900000000001e-27, 1.238)	NA	NA	NA	NA	NA	NA	NA	No	NA	HPRC,HGSVC,1KG-ONT	No	NA	NA	NA	NA	NA	NA
chr4:669572	chr4-669572-allele7861-96	INS	95	NA	0.0045385779122541605,0.002881844380403458,0.0,0.0009940357852882703,0.002044989775051125	0.00179551	PDE6B(7.352900000000001e-27, 1.238)	PDE6B(7.352900000000001e-27, 1.238)	NA	NA	NA	NA	NA	NA	NA	No	NA	HPRC,HGSVC,1KG-ONT	No	NA	NA	NA	NA	NA	NA
chr4:669685	chr4-669685-allele7890-57	INS	56	NA	0.007564296520423601,0.0,0.0,0.0,0.0010224948875255625	0.0115415	PDE6B(7.352900000000001e-27, 1.238)	PDE6B(7.352900000000001e-27, 1.238)	NA	NA	NA	NA	NA	NA	NA	No	NA	HPRC,HGSVC	No	NA	NA	NA	NA	NA	NA
chr4:679171	chr4-679171-allele7972-114	INS	113	NA	0.012102874432677761,0.001440922190201729,0.0,0.0,0.0	0.0198755	MYL5(1.7359e-12, 1.804)	NA	NA	NA	NA	NA	NA	NA	NA	No	NA	HPRC,HGSVC,1KG-ONT	Yes	NA	NA	NA	NA	NA	NA
chr4:679171	chr4-679171-allele7971-114	INS	113	NA	0.42511346444780634,0.17146974063400577,0.25496031746031744,0.19284294234592445,0.23824130879345604	0.101153	MYL5(1.7359e-12, 1.804)	NA	NA	NA	NA	NA	NA	NA	NA	No	NA	HPRC,HGSVC,1KG-ONT	Yes	NA	NA	NA	NA	NA	NA
chr4:679171	chr4-679171-allele7974-227	INS	226	NA	0.0015128593040847202,0.0,0.0,0.0,0.0	0.00234988	MYL5(1.7359e-12, 1.804)	NA	NA	NA	NA	NA	NA	NA	NA	No	NA	HGSVC,1KG-ONT	No	NA	NA	NA	NA	NA	NA
chr4:679171	chr4-679171-allele7973-114	INS	113	NA	0.009077155824508321,0.0,0.0,0.0,0.0	0.0165556	MYL5(1.7359e-12, 1.804)	NA	NA	NA	NA	NA	NA	NA	NA	No	NA	HPRC,HGSVC,1KG-ONT	Yes	NA	NA	NA	NA	NA	NA
chr4:679234	chr4-679234-allele7976-225	INS	224	NA	0.023449319213313162,0.0,0.0,0.0,0.0	0.0429956	MYL5(1.7359e-12, 1.804)	NA	NA	NA	NA	NA	NA	NA	NA	No	NA	HGSVC,1KG-ONT	No	NA	NA	NA	NA	NA	NA
chr4:679234	chr4-679234-allele7977-338	INS	337	NA	0.0015128593040847202,0.0,0.0,0.0,0.0	0.00234988	MYL5(1.7359e-12, 1.804)	NA	NA	NA	NA	NA	NA	NA	NA	No	NA	No	No	NA	NA	NA	NA	NA	NA
chr4:679234	chr4-679234-allele7978-112	INS	111	NA	0.0264750378214826,0.002881844380403458,0.0,0.0,0.0	0.0441258	MYL5(1.7359e-12, 1.804)	NA	NA	NA	NA	NA	NA	NA	NA	No	NA	HPRC,HGSVC,1KG-ONT	Yes	NA	NA	NA	NA	NA	NA
chr4:681595	chr4-681595-allele8001-81	INS	80	NA	0.0037821482602118004,0.0,0.0,0.0,0.0	0.00663171	MYL5(1.7359e-12, 1.804)	NA	NA	NA	NA	NA	NA	NA	NA	No	NA	HPRC,HGSVC,1KG-ONT	No	NA	NA	NA	NA	NA	NA
chr4:681595	chr4-681595-allele8005-1	DEL	60	NA	0.08850226928895613,0.0345821325648415,0.013888888888888888,0.0536779324055666,0.022494887525562373	0.0363254	MYL5(1.7359e-12, 1.804)	NA	NA	NA	NA	NA	NA	NA	NA	No	NA	HPRC,HGSVC,1KG-ONT	Yes	NA	NA	NA	NA	NA	NA
chr4:681595	chr4-681595-allele8000-61	INS	60	NA	0.02723146747352496,0.001440922190201729,0.0,0.0,0.0	0.0476008	MYL5(1.7359e-12, 1.804)	NA	NA	NA	NA	NA	NA	NA	NA	No	NA	HPRC,HGSVC,1KG-ONT	No	NA	NA	NA	NA	NA	NA
chr4:681595	chr4-681595-allele8003-122	INS	121	NA	0.0007564296520423601,0.0,0.0,0.0,0.0	0.000918741	MYL5(1.7359e-12, 1.804)	NA	NA	NA	NA	NA	NA	NA	NA	No	NA	HPRC	No	NA	NA	NA	NA	NA	NA
chr4:681595	chr4-681595-allele8006-1	DEL	80	NA	0.006051437216338881,0.0,0.0,0.0,0.0	0.0108963	MYL5(1.7359e-12, 1.804)	NA	NA	NA	NA	NA	NA	NA	NA	No	NA	HPRC,HGSVC,1KG-ONT	Yes	NA	NA	NA	NA	NA	NA
chr4:681595	chr4-681595-allele8007-1	DEL	100	NA	0.0,0.0,0.000992063492063492,0.0,0.0	NA	MYL5(1.7359e-12, 1.804)	NA	NA	NA	NA	NA	NA	NA	NA	No	NA	HPRC,HGSVC	Yes	NA	NA	NA	NA	NA	NA
chr4:681595	chr4-681595-allele8002-101	INS	100	NA	0.03252647503782148,0.004322766570605188,0.001984126984126984,0.0019880715705765406,0.0	0.0456214	MYL5(1.7359e-12, 1.804)	NA	NA	NA	NA	NA	NA	NA	NA	No	NA	HPRC	No	NA	NA	NA	NA	NA	NA
chr4:681604	chr4-681604-allele8015-1	DEL	54	NA	0.0022692889561270802,0.0,0.0,0.0,0.0	0.00377908	MYL5(1.7359e-12, 1.804)	NA	NA	NA	NA	NA	NA	NA	NA	No	NA	HPRC,HGSVC,1KG-ONT	Yes	NA	NA	NA	NA	NA	NA
chr4:681619	chr4-681619-allele8018-1	DEL	56	NA	0.025718608169440244,0.004322766570605188,0.001984126984126984,0.0019880715705765406,0.0	0.0336998	MYL5(1.7359e-12, 1.804)	NA	NA	NA	NA	NA	NA	NA	NA	No	NA	HPRC,HGSVC,1KG-ONT	Yes	NA	NA	NA	NA	NA	NA
chr4:700978	chr4-700978-allele8236-1	DEL	1070	NA	0.012102874432677761,0.0,0.000992063492063492,0.0,0.0	0.0199352	NA	NA	NA	NA	NA	NA	NA	NA	CTCF_binding_site	No	ID=chr4_701973_702043;MOTIFS=AAAGA;STRUC=(AAAGA)n	HPRC,HGSVC	Yes	NA	NA	NA	NA	NA	NA
chr4:704964	chr4-704964-allele8290-68	INS	67	NA	0.00529500756429652,0.0,0.0,0.0009940357852882703,0.00408997955010225	0.00272776	NA	NA	NA	NA	NA	NA	NA	NA	NA	No	NA	HGSVC,1KG-ONT	Yes	NA	NA	NA	NA	NA	NA
chr4:706144	chr4-706144-allele8296-136	INS	135	NA	0.015128593040847202,0.005763688760806916,0.0,0.0,0.0	0.0199223	PCGF3(0.97146, 0.5)	NA	NA	NA	NA	NA	NA	NA	enhancer	No	NA	HGSVC,1KG-ONT	No	NA	NA	NA	NA	NA	NA
chr4:706385	chr4-706385-allele8305-137	INS	136	NA	0.0007564296520423601,0.0,0.0,0.0,0.0	0.000918741	PCGF3(0.97146, 0.5)	NA	NA	NA	NA	NA	NA	NA	enhancer	No	NA	HGSVC,1KG-ONT	Yes	NA	NA	NA	NA	NA	NA
chr4:706490	chr4-706490-allele8316-1	DEL	102	NA	0.0,0.0,0.008928571428571428,0.0,0.0	0.00114796	PCGF3(0.97146, 0.5)	NA	NA	NA	NA	NA	NA	NA	enhancer	No	NA	HPRC,HGSVC,1KG-ONT	No	NA	NA	NA	NA	NA	NA
chr4:706581	chr4-706581-allele8328-192	INS	191	NA	0.0022692889561270802,0.03025936599423631,0.061507936507936505,0.02385685884691849,0.019427402862985686	0.0195034	PCGF3(0.97146, 0.5)	NA	NA	NA	NA	NA	NA	NA	enhancer	No	NA	HGSVC,1KG-ONT	No	NA	NA	NA	NA	NA	NA
chr4:706592	chr4-706592-allele8331-1	DEL	136	NA	0.0030257186081694403,0.0,0.002976190476190476,0.0,0.0	0.00123841	PCGF3(0.97146, 0.5)	NA	NA	NA	NA	NA	NA	NA	enhancer	No	NA	HPRC,HGSVC,1KG-ONT	No	NA	NA	NA	NA	NA	NA
chr4:707448	chr4-707448-allele8344-1	DEL	503	NA	0.00529500756429652,0.0,0.0,0.0009940357852882703,0.00408997955010225	0.00272776	PCGF3(0.97146, 0.5)	NA	NA	NA	NA	NA	NA	NA	NA	No	NA	HPRC,HGSVC,1KG-ONT	No	NA	NA	NA	NA	NA	NA
chr4:707448	chr4-707448-allele8343-74	INS	73	NA	0.0022692889561270802,0.001440922190201729,0.0,0.0,0.0	0.0019853	PCGF3(0.97146, 0.5)	NA	NA	NA	NA	NA	NA	NA	NA	No	NA	HGSVC	No	NA	NA	NA	NA	NA	NA
chr4:707449	chr4-707449-allele8345-257	INS	256	NA	0.0015128593040847202,0.0,0.0,0.0,0.0	0.00234988	PCGF3(0.97146, 0.5)	NA	NA	NA	NA	NA	NA	NA	NA	No	NA	HPRC,HGSVC,1KG-ONT	No	NA	NA	NA	NA	NA	NA
chr4:707501	chr4-707501-allele8352-146	INS	145	NA	0.0,0.002881844380403458,0.002976190476190476,0.004970178926441352,0.02044989775051125	0.00503679	PCGF3(0.97146, 0.5)	NA	NA	NA	NA	NA	NA	NA	NA	No	NA	HPRC,HGSVC	No	NA	NA	NA	NA	NA	NA
chr4:707502	chr4-707502-allele8353-149	INS	148	NA	0.0007564296520423601,0.0,0.000992063492063492,0.0,0.0	NA	PCGF3(0.97146, 0.5)	NA	NA	NA	NA	NA	NA	NA	NA	No	NA	HPRC,HGSVC	No	NA	NA	NA	NA	NA	NA
chr4:707511	chr4-707511-allele8355-220	INS	219	NA	0.0680786686838124,0.010086455331412104,0.007936507936507936,0.005964214711729622,0.002044989775051125	0.0818855	PCGF3(0.97146, 0.5)	NA	NA	NA	NA	NA	NA	NA	NA	No	NA	HPRC,HGSVC,1KG-ONT	No	NA	NA	NA	NA	NA	NA
chr4:707513	chr4-707513-allele8357-800	INS	799	NA	0.0007564296520423601,0.001440922190201729,0.0,0.0009940357852882703,0.0010224948875255625	NA	PCGF3(0.97146, 0.5)	NA	NA	NA	NA	NA	NA	NA	NA	No	NA	HPRC,HGSVC	No	NA	NA	NA	NA	NA	NA
chr4:707531	chr4-707531-allele8361-184	INS	183	NA	0.0030257186081694403,0.020172910662824207,0.03869047619047619,0.033797216699801194,0.07464212678936605	0.0247957	PCGF3(0.97146, 0.5)	NA	NA	NA	NA	NA	NA	NA	NA	No	NA	HPRC,HGSVC,1KG-ONT	No	NA	NA	NA	NA	NA	NA
chr4:707567	chr4-707567-allele8368-148	INS	147	NA	0.0007564296520423601,0.001440922190201729,0.00496031746031746,0.002982107355864811,0.010224948875255624	0.00181465	PCGF3(0.97146, 0.5)	NA	NA	NA	NA	NA	NA	NA	NA	No	NA	HPRC,HGSVC	No	NA	NA	NA	NA	NA	NA
chr4:707567	chr4-707567-allele8367-220	INS	219	NA	0.0340393343419062,0.0,0.007936507936507936,0.0,0.0	0.04663	PCGF3(0.97146, 0.5)	NA	NA	NA	NA	NA	NA	NA	NA	No	NA	HPRC,HGSVC,1KG-ONT	No	NA	NA	NA	NA	NA	NA
chr4:707700	chr4-707700-allele8385-432	INS	431	NA	0.0015128593040847202,0.002881844380403458,0.002976190476190476,0.005964214711729622,0.02147239263803681	0.00329401	PCGF3(0.97146, 0.5)	NA	NA	NA	NA	NA	NA	NA	NA	No	NA	HPRC,HGSVC,1KG-ONT	No	NA	NA	NA	NA	NA	NA
chr4:707763	chr4-707763-allele8396-109	INS	108	NA	0.0,0.0,0.0,0.0,0.010224948875255624	0.00133282	PCGF3(0.97146, 0.5)	NA	NA	NA	NA	NA	NA	NA	NA	No	NA	HPRC,HGSVC	No	NA	NA	NA	NA	NA	NA
chr4:707907	chr4-707907-allele8419-1	DEL	180	NA	0.0,0.001440922190201729,0.01488095238095238,0.0,0.0010224948875255625	0.00262774	PCGF3(0.97146, 0.5)	NA	NA	NA	NA	NA	NA	NA	NA	No	NA	HPRC,HGSVC,1KG-ONT	No	NA	NA	NA	NA	NA	NA
chr4:707943	chr4-707943-allele8423-1	DEL	144	NA	0.040090771558245086,0.07492795389048991,0.0496031746031746,0.0874751491053678,0.06952965235173825	0.0070895	PCGF3(0.97146, 0.5)	NA	NA	NA	NA	NA	NA	NA	NA	No	NA	HPRC,HGSVC,1KG-ONT	No	NA	NA	NA	NA	NA	NA
chr4:708006	chr4-708006-allele8432-361	INS	360	NA	0.0,0.0,0.0,0.002982107355864811,0.014314928425357873	0.00262774	PCGF3(0.97146, 0.5)	NA	NA	NA	NA	NA	NA	NA	NA	No	NA	HGSVC,1KG-ONT	No	NA	NA	NA	NA	NA	NA
chr4:708062	chr4-708062-allele8446-257	INS	256	NA	0.01059001512859304,0.0,0.0,0.0,0.0	0.0193739	PCGF3(0.97146, 0.5)	NA	NA	NA	NA	NA	NA	NA	NA	No	NA	HPRC,HGSVC,1KG-ONT	No	NA	NA	NA	NA	NA	NA
chr4:708062	chr4-708062-allele8445-293	INS	292	NA	0.0022692889561270802,0.0,0.0,0.0,0.0	0.00377908	PCGF3(0.97146, 0.5)	NA	NA	NA	NA	NA	NA	NA	NA	No	NA	HPRC,HGSVC,1KG-ONT	No	NA	NA	NA	NA	NA	NA
chr4:708095	chr4-708095-allele8453-367	INS	366	NA	0.0007564296520423601,0.001440922190201729,0.0,0.0,0.0	NA	PCGF3(0.97146, 0.5)	NA	NA	NA	NA	NA	NA	NA	NA	No	NA	HGSVC,1KG-ONT	No	NA	NA	NA	NA	NA	NA
chr4:713221	chr4-713221-allele8517-1	DEL	125	0.993015	0.0794251134644478,0.2334293948126801,0.20932539682539683,0.27236580516898606,0.24846625766871167	0.0780284	PCGF3(0.97146, 0.5)	NA	NA	NA	NA	NA	NA	NA	NA	No	NA	HPRC,HGSVC,1KG-ONT	No	NA	Granulocyte count(PCGF3, rs11734460, 7E-11, 0.7491718911137442),Myeloid white cell count(PCGF3, rs11734460, 1E-9, 0.7491718911137442),Neutrophil count(PCGF3, rs11734460, 1E-11, 0.7491718911137442),Sum basophil neutrophil counts(PCGF3, rs11734460, 2E-11, 0.7491718911137442),Sum neutrophil eosinophil counts(PCGF3, rs11734460, 4E-11, 0.7491718911137442),Monocyte percentage of white cells(PCGF3, rs4690294, 5E-28, 0.8303643744710354),Granulocyte percentage of myeloid white cells(PCGF3, rs4690295, 2E-11, 0.8291683887533773),Monocyte percentage of white cells(PCGF3, rs4690295, 2E-10, 0.8291683887533773),neutrophil (absolute count, mean, inv-norm transformed)(PCGF3, rs73221121, 2E-12, 0.9568833184351093),white blood cell count (WBC, maximum, inv-norm transformed)(PCGF3, rs73221121, 3E-11, 0.9568833184351093),white blood cell count (WBC, maximum, inv-norm transformed)(PCGF3, rs73221121, 5E-14, 0.9568833184351093),white blood cell count (WBC, mean, inv-norm transformed)(PCGF3, rs73221121, 1E-20, 0.9568833184351093),white blood cell count (WBC, mean, inv-norm transformed)(PCGF3, rs73221121, 3E-13, 0.9568833184351093),white blood cell count (WBC, minimum, inv-norm transformed)(PCGF3, rs73221121, 1E-13, 0.9568833184351093),monocyte (fraction, mean, inv-norm transformed)(PCGF3, rs11735280, 2E-12, 0.8291695723957511)	Acute exacerbation of chronic obstructive pulmonary disease(3.77%, 1.31%, 2.96, [1.04;8.45], 0.044781),Acute on chronic systolic heart failure(4.40%, 0.73%, 6.3, [1.97;20.12], 0.002456),Arthropathy of knee joint(8.81%, 4.64%, 1.98, [1.03;3.81], 0.049993),Astigmatism(10.06%, 5.37%, 1.97, [1.07;3.64], 0.043266),Atrial fibrillation(7.55%, 2.61%, 3.04, [1.44;6.46], 0.006543),Cardiac arrhythmia(15.09%, 8.42%, 1.93, [1.16;3.22], 0.016297),Cardiomyopathy(7.55%, 1.16%, 6.95, [2.79;17.3], 4.1e-05),Chronic congestive heart failure(5.66%, 0.87%, 6.83, [2.4;19.48], 0.000416),Chronic systolic heart failure(6.92%, 1.02%, 7.24, [2.76;18.99], 7e-05),Congestive heart failure(10.69%, 4.21%, 2.73, [1.46;5.09], 0.002838),Erythema of skin(5.03%, 1.89%, 2.76, [1.12;6.76], 0.040691),Gallbladder calculus with acute cholecystitis and no obstruction(3.77%, 1.02%, 3.82, [1.27;11.53], 0.021343),Hearing loss of left ear(3.14%, 0.73%, 4.44, [1.27;15.53], 0.024476),Heart failure(8.18%, 2.76%, 3.14, [1.52;6.5], 0.003952),Hyperkalemia(5.66%, 2.18%, 2.7, [1.16;6.28], 0.02922),Hypertensive heart and renal disease with (congestive) heart failure(4.40%, 0.87%, 5.24, [1.74;15.82], 0.004489),Hypertensive heart failure(5.66%, 2.03%, 2.89, [1.23;6.81], 0.024836),Hypoglycemia(5.66%, 1.60%, 3.7, [1.51;9.08], 0.005854),Hypoxemia(5.66%, 2.47%, 2.37, [1.04;5.42], 0.042945),Immunodeficiency disorder(3.77%, 1.16%, 3.34, [1.14;9.76], 0.031667),Low blood pressure(6.29%, 2.47%, 2.65, [1.19;5.91], 0.021593),Paroxysmal atrial fibrillation(6.92%, 1.60%, 4.58, [1.95;10.77], 0.000764),Retention of urine(5.66%, 2.32%, 2.52, [1.09;5.82], 0.035232),Retinal lattice degeneration(3.14%, 0.87%, 3.7, [1.11;12.27], 0.038197),Sjögren's syndrome(3.77%, 1.16%, 3.34, [1.14;9.76], 0.031667),Spinal stenosis of lumbar region(10.69%, 5.37%, 2.11, [1.16;3.85], 0.018539),Supraventricular tachycardia(5.66%, 1.60%, 3.7, [1.51;9.08], 0.005854),Systolic heart failure(3.77%, 0.73%, 5.37, [1.62;17.81], 0.00801),Tinea corporis(3.77%, 1.31%, 2.96, [1.04;8.45], 0.044781),Type 1 diabetes mellitus without complication(4.40%, 1.45%, 3.13, [1.17;8.35], 0.025893),Uncomplicated mild persistent asthma(0.63%, 3.92%, 0.16, [0.02;1.15], 0.044651),Benign prostatic hyperplasia with outflow obstruction(22.50%, 7.30%, 3.69, [1.45;9.36], 0.007898)	NA	NA	NA
chr4:713260	chr4-713260-allele8531-1	DEL	72	NA	0.0007564296520423601,0.0,0.0,0.0,0.0	0.000918741	PCGF3(0.97146, 0.5)	NA	NA	NA	NA	NA	NA	NA	NA	No	NA	No	No	NA	NA	NA	NA	NA	NA
chr4:713293	chr4-713293-allele8546-188	INS	187	NA	0.0022692889561270802,0.0,0.0,0.0,0.0	0.00377908	PCGF3(0.97146, 0.5)	NA	NA	NA	NA	NA	NA	NA	NA	No	NA	No	Yes	NA	NA	NA	NA	NA	NA
chr4:713293	chr4-713293-allele8545-99	INS	98	NA	0.02193645990922844,0.007204610951008645,0.000992063492063492,0.0,0.0	0.028698	PCGF3(0.97146, 0.5)	NA	NA	NA	NA	NA	NA	NA	NA	No	NA	HGSVC,1KG-ONT	Yes	NA	NA	NA	NA	NA	NA
chr4:713313	chr4-713313-allele8551-70	INS	69	NA	0.012859304084720122,0.01585014409221902,0.01488095238095238,0.04473161033797217,0.06646216768916155	0.00919902	PCGF3(0.97146, 0.5)	NA	NA	NA	NA	NA	NA	NA	NA	No	NA	HGSVC,1KG-ONT	Yes	NA	NA	NA	NA	NA	NA
chr4:714971	chr4-714971-allele8567-220	INS	219	NA	0.025718608169440244,0.05475504322766571,0.057539682539682536,0.06858846918489066,0.065439672801636	0.0126965	PCGF3(0.97146, 0.5)	NA	NA	NA	NA	NA	NA	NA	NA	Yes	NA	HPRC,HGSVC,1KG-ONT	No	NA	NA	NA	NA	NA	NA
chr4:714971	chr4-714971-allele8566-1	DEL	1267	NA	0.0037821482602118004,0.03170028818443804,0.06646825396825397,0.02882703777335984,0.023517382413087935	0.0202001	PCGF3(0.97146, 0.5)	NA	NA	NA	NA	NA	NA	NA	NA	Yes	NA	HPRC,HGSVC,1KG-ONT	No	NA	NA	NA	NA	NA	NA
chr4:714971	chr4-714971-allele8568-220	INS	219	NA	0.0015128593040847202,0.005763688760806916,0.003968253968253968,0.0,0.011247443762781187	0.00107567	PCGF3(0.97146, 0.5)	NA	NA	NA	NA	NA	NA	NA	NA	Yes	NA	HPRC,HGSVC,1KG-ONT	No	NA	NA	NA	NA	NA	NA
chr4:714996	chr4-714996-allele8571-220	INS	219	NA	0.012102874432677761,0.0,0.007936507936507936,0.0009940357852882703,0.0	0.00883801	PCGF3(0.97146, 0.5)	NA	NA	NA	NA	NA	NA	NA	NA	Yes	NA	HPRC,HGSVC,1KG-ONT	No	NA	NA	NA	NA	NA	NA
chr4:715297	chr4-715297-allele8584-570	INS	569	NA	0.00832072617246596,0.005763688760806916,0.011904761904761904,0.0,0.0	0.000965339	PCGF3(0.97146, 0.5)	NA	NA	NA	NA	NA	NA	NA	NA	Yes	NA	No	No	NA	NA	NA	NA	NA	NA
chr4:715604	chr4-715604-allele8590-613	INS	612	NA	0.01739788199697428,0.023054755043227664,0.034722222222222224,0.032803180914512925,0.05112474437627812	0.00537524	PCGF3(0.97146, 0.5)	NA	NA	NA	NA	NA	NA	NA	NA	Yes	NA	No	No	NA	NA	NA	NA	NA	NA
chr4:715665	chr4-715665-allele8597-220	INS	219	NA	0.0007564296520423601,0.0,0.001984126984126984,0.0,0.0	NA	PCGF3(0.97146, 0.5)	NA	NA	NA	NA	NA	NA	NA	NA	Yes	NA	HPRC,HGSVC	No	NA	NA	NA	NA	NA	NA
chr4:715674	chr4-715674-allele8603-175	INS	174	NA	0.0,0.0,0.000992063492063492,0.0009940357852882703,0.0	NA	PCGF3(0.97146, 0.5)	NA	NA	NA	NA	NA	NA	NA	NA	Yes	NA	HPRC,HGSVC	No	NA	NA	NA	NA	NA	NA
chr4:715674	chr4-715674-allele8599-175	INS	174	NA	0.00832072617246596,0.005763688760806916,0.011904761904761904,0.0,0.0	0.000965339	PCGF3(0.97146, 0.5)	NA	NA	NA	NA	NA	NA	NA	NA	Yes	NA	HPRC,HGSVC	No	NA	NA	NA	NA	NA	NA
chr4:715674	chr4-715674-allele8600-175	INS	174	NA	0.0226928895612708,0.005763688760806916,0.000992063492063492,0.0,0.003067484662576687	0.0269541	PCGF3(0.97146, 0.5)	NA	NA	NA	NA	NA	NA	NA	NA	Yes	NA	HPRC,HGSVC	No	NA	NA	NA	NA	NA	NA
chr4:715674	chr4-715674-allele8601-175	INS	174	NA	0.0,0.010086455331412104,0.001984126984126984,0.009940357852882704,0.0	0.00299801	PCGF3(0.97146, 0.5)	NA	NA	NA	NA	NA	NA	NA	NA	Yes	NA	HPRC,HGSVC	No	NA	NA	NA	NA	NA	NA
chr4:715674	chr4-715674-allele8602-87	INS	86	NA	0.0007564296520423601,0.001440922190201729,0.0,0.0,0.0	NA	PCGF3(0.97146, 0.5)	NA	NA	NA	NA	NA	NA	NA	NA	Yes	NA	HPRC	No	NA	NA	NA	NA	NA	NA
chr4:715717	chr4-715717-allele8608-91	INS	90	NA	0.0030257186081694403,0.0,0.0,0.0,0.0	0.00520636	PCGF3(0.97146, 0.5)	NA	NA	NA	NA	NA	NA	NA	NA	Yes	NA	HPRC,HGSVC	No	NA	NA	NA	NA	NA	NA
chr4:715857	chr4-715857-allele8615-529	INS	528	NA	0.01739788199697428,0.004322766570605188,0.001984126984126984,0.0,0.018404907975460124	0.00624031	PCGF3(0.97146, 0.5)	NA	NA	NA	NA	NA	NA	NA	NA	Yes	NA	1KG-ONT	No	NA	NA	NA	NA	NA	NA
chr4:715857	chr4-715857-allele8616-310	INS	309	NA	0.02723146747352496,0.04755043227665706,0.04861111111111111,0.0636182902584493,0.053169734151329244	0.0073125	PCGF3(0.97146, 0.5)	NA	NA	NA	NA	NA	NA	NA	NA	Yes	NA	HPRC,HGSVC	No	NA	NA	NA	NA	NA	NA
chr4:715857	chr4-715857-allele8617-352	INS	351	NA	0.007564296520423601,0.001440922190201729,0.010912698412698412,0.007952286282306162,0.003067484662576687	NA	PCGF3(0.97146, 0.5)	NA	NA	NA	NA	NA	NA	NA	NA	Yes	NA	HPRC,HGSVC	No	NA	NA	NA	NA	NA	NA
chr4:715893	chr4-715893-allele8628-224	INS	223	NA	0.0045385779122541605,0.0,0.001984126984126984,0.007952286282306162,0.0010224948875255625	NA	PCGF3(0.97146, 0.5)	NA	NA	NA	NA	NA	NA	NA	NA	Yes	NA	HPRC,HGSVC	No	NA	NA	NA	NA	NA	NA
chr4:715941	chr4-715941-allele8633-1	DEL	217	NA	0.00680786686838124,0.0,0.0,0.0,0.0	0.0123139	PCGF3(0.97146, 0.5)	NA	NA	NA	NA	NA	NA	NA	NA	Yes	NA	HGSVC	No	NA	NA	NA	NA	NA	NA
chr4:716111	chr4-716111-allele8648-490	INS	489	NA	0.0,0.0,0.001984126984126984,0.0,0.003067484662576687	0.000408842	PCGF3(0.97146, 0.5)	NA	NA	NA	NA	NA	NA	NA	NA	Yes	NA	HPRC,HGSVC,1KG-ONT	No	NA	NA	NA	NA	NA	NA
chr4:716153	chr4-716153-allele8660-306	INS	305	NA	0.0045385779122541605,0.0,0.0,0.0,0.0	0.00805514	PCGF3(0.97146, 0.5)	NA	NA	NA	NA	NA	NA	NA	NA	Yes	NA	HPRC,HGSVC	No	NA	NA	NA	NA	NA	NA
chr4:716183	chr4-716183-allele8664-91	INS	90	NA	0.0,0.005763688760806916,0.00496031746031746,0.0019880715705765406,0.026584867075664622	0.00633623	PCGF3(0.97146, 0.5)	NA	NA	NA	NA	NA	NA	NA	NA	Yes	NA	HPRC,HGSVC	No	NA	NA	NA	NA	NA	NA
chr4:716367	chr4-716367-allele8671-132	INS	131	NA	0.025718608169440244,0.01440922190201729,0.006944444444444444,0.004970178926441352,0.00408997955010225	0.014088	PCGF3(0.97146, 0.5)	NA	NA	NA	NA	NA	NA	NA	NA	Yes	NA	No	No	NA	NA	NA	NA	NA	NA
chr4:716375	chr4-716375-allele8672-1	DEL	178	NA	0.0015128593040847202,0.001440922190201729,0.002976190476190476,0.004970178926441352,0.003067484662576687	3.20923e-05	PCGF3(0.97146, 0.5)	NA	NA	NA	NA	NA	NA	NA	NA	Yes	NA	HPRC,HGSVC,1KG-ONT	No	NA	NA	NA	NA	NA	NA
chr4:716525	chr4-716525-allele8695-533	INS	532	NA	0.0,0.005763688760806916,0.0,0.008946322067594433,0.0081799591002045	0.00331937	PCGF3(0.97146, 0.5)	NA	NA	NA	NA	NA	NA	NA	NA	Yes	NA	HPRC,HGSVC,1KG-ONT	No	NA	NA	NA	NA	NA	NA
chr4:716525	chr4-716525-allele8693-578	INS	577	NA	0.0045385779122541605,0.0,0.0,0.0,0.0	0.00805514	PCGF3(0.97146, 0.5)	NA	NA	NA	NA	NA	NA	NA	NA	Yes	NA	HPRC,HGSVC,1KG-ONT	No	NA	NA	NA	NA	NA	NA
chr4:716525	chr4-716525-allele8692-533	INS	532	NA	0.0022692889561270802,0.0,0.006944444444444444,0.002982107355864811,0.0010224948875255625	NA	PCGF3(0.97146, 0.5)	NA	NA	NA	NA	NA	NA	NA	NA	Yes	NA	HPRC,HGSVC,1KG-ONT	No	NA	NA	NA	NA	NA	NA
chr4:716525	chr4-716525-allele8690-445	INS	444	NA	0.0015128593040847202,0.0,0.002976190476190476,0.0,0.0	NA	PCGF3(0.97146, 0.5)	NA	NA	NA	NA	NA	NA	NA	NA	Yes	NA	HPRC,HGSVC	No	NA	NA	NA	NA	NA	NA
chr4:716525	chr4-716525-allele8688-623	INS	622	NA	0.0015128593040847202,0.0,0.0,0.002982107355864811,0.0010224948875255625	NA	PCGF3(0.97146, 0.5)	NA	NA	NA	NA	NA	NA	NA	NA	Yes	NA	HPRC,HGSVC,1KG-ONT	No	NA	NA	NA	NA	NA	NA
chr4:716525	chr4-716525-allele8694-578	INS	577	NA	0.00529500756429652,0.0,0.000992063492063492,0.0009940357852882703,0.003067484662576687	0.00272776	PCGF3(0.97146, 0.5)	NA	NA	NA	NA	NA	NA	NA	NA	Yes	NA	HPRC,HGSVC,1KG-ONT	No	NA	NA	NA	NA	NA	NA
chr4:716525	chr4-716525-allele8689-533	INS	532	NA	0.01361573373676248,0.011527377521613832,0.012896825396825396,0.036779324055666,0.009202453987730062	9.36571e-05	PCGF3(0.97146, 0.5)	NA	NA	NA	NA	NA	NA	NA	NA	Yes	NA	HPRC,HGSVC,1KG-ONT	No	NA	NA	NA	NA	NA	NA
chr4:716525	chr4-716525-allele8687-578	INS	577	NA	0.0226928895612708,0.08501440922190202,0.03373015873015873,0.09840954274353876,0.05930470347648262	0.0185697	PCGF3(0.97146, 0.5)	NA	NA	NA	NA	NA	NA	NA	NA	Yes	NA	HPRC,HGSVC,1KG-ONT	No	NA	NA	NA	NA	NA	NA
chr4:716903	chr4-716903-allele8737-305	INS	304	NA	0.0,0.010086455331412104,0.0,0.0,0.010224948875255624	0.00250661	PCGF3(0.97146, 0.5)	NA	NA	NA	NA	NA	NA	NA	NA	Yes	NA	HPRC,HGSVC	No	NA	NA	NA	NA	NA	NA
chr4:716923	chr4-716923-allele8739-1	DEL	131	NA	0.0,0.001440922190201729,0.0,0.0009940357852882703,0.0010224948875255625	3.94758e-05	PCGF3(0.97146, 0.5)	NA	NA	NA	NA	NA	NA	NA	NA	Yes	NA	HPRC,HGSVC,1KG-ONT	No	NA	NA	NA	NA	NA	NA
chr4:717006	chr4-717006-allele8748-1	DEL	129	NA	0.00529500756429652,0.0,0.0,0.0,0.0	0.00947665	PCGF3(0.97146, 0.5)	NA	NA	NA	NA	NA	NA	NA	NA	Yes	NA	HPRC,HGSVC,1KG-ONT	No	NA	NA	NA	NA	NA	NA
chr4:717033	chr4-717033-allele8753-353	INS	352	NA	0.012102874432677761,0.012968299711815562,0.006944444444444444,0.02485089463220676,0.02965235173824131	0.000900106	PCGF3(0.97146, 0.5)	NA	NA	NA	NA	NA	NA	NA	NA	Yes	NA	HPRC,HGSVC	No	NA	NA	NA	NA	NA	NA
chr4:717038	chr4-717038-allele8756-1	DEL	129	NA	0.38729198184568836,0.18155619596541786,0.19246031746031747,0.19383697813121273,0.20449897750511248	0.0947058	PCGF3(0.97146, 0.5)	NA	NA	NA	NA	NA	NA	NA	NA	Yes	NA	HPRC,HGSVC,1KG-ONT	No	NA	NA	NA	NA	NA	NA
chr4:720590	chr4-720590-allele8813-100	INS	99	NA	0.006051437216338881,0.010086455331412104,0.00992063492063492,0.03777335984095427,0.06032719836400818	0.0124162	PCGF3(0.97146, 0.5)	NA	NA	NA	NA	NA	NA	NA	NA	No	NA	HPRC,HGSVC	No	NA	NA	NA	NA	NA	NA
chr4:720590	chr4-720590-allele8812-100	INS	99	NA	0.02042360060514372,0.004322766570605188,0.002976190476190476,0.006958250497017893,0.0010224948875255625	0.0163488	PCGF3(0.97146, 0.5)	NA	NA	NA	NA	NA	NA	NA	NA	No	NA	HPRC,HGSVC	No	NA	NA	NA	NA	NA	NA
chr4:720590	chr4-720590-allele8811-67	INS	66	NA	0.02723146747352496,0.005763688760806916,0.0,0.0,0.0	0.0415553	PCGF3(0.97146, 0.5)	NA	NA	NA	NA	NA	NA	NA	NA	No	NA	HGSVC,1KG-ONT	No	NA	NA	NA	NA	NA	NA
chr4:720675	chr4-720675-allele8815-71	INS	70	NA	0.0045385779122541605,0.0,0.0,0.0,0.0	0.00805514	PCGF3(0.97146, 0.5)	NA	NA	NA	NA	NA	NA	NA	NA	No	NA	HPRC,HGSVC,1KG-ONT	No	NA	NA	NA	NA	NA	NA
chr4:720727	chr4-720727-allele8818-106	INS	105	NA	0.0007564296520423601,0.0,0.0,0.0,0.0	0.000918741	PCGF3(0.97146, 0.5)	NA	NA	NA	NA	NA	NA	NA	NA	No	NA	HPRC,HGSVC	No	NA	NA	NA	NA	NA	NA
chr4:721729	chr4-721729-allele8827-1	DEL	52	0.942153	0.07034795763993948,0.23054755043227665,0.20436507936507936,0.27335984095427435,0.23415132924335377	0.0833759	PCGF3(0.97146, 0.5)	NA	NA	NA	NA	NA	NA	NA	enhancer	No	NA	HPRC,HGSVC,1KG-ONT	No	NA	Granulocyte count(PCGF3, rs11734460, 7E-11, 0.7058014794621404),Myeloid white cell count(PCGF3, rs11734460, 1E-9, 0.7058014794621404),Neutrophil count(PCGF3, rs11734460, 1E-11, 0.7058014794621404),Sum basophil neutrophil counts(PCGF3, rs11734460, 2E-11, 0.7058014794621404),Sum neutrophil eosinophil counts(PCGF3, rs11734460, 4E-11, 0.7058014794621404),Monocyte percentage of white cells(PCGF3, rs4690294, 5E-28, 0.7820057799489472),Granulocyte percentage of myeloid white cells(PCGF3, rs4690295, 2E-11, 0.7808038046507839),Monocyte percentage of white cells(PCGF3, rs4690295, 2E-10, 0.7808038046507839),neutrophil (absolute count, mean, inv-norm transformed)(PCGF3, rs73221121, 2E-12, 0.891170291485847),white blood cell count (WBC, maximum, inv-norm transformed)(PCGF3, rs73221121, 3E-11, 0.891170291485847),white blood cell count (WBC, maximum, inv-norm transformed)(PCGF3, rs73221121, 5E-14, 0.891170291485847),white blood cell count (WBC, mean, inv-norm transformed)(PCGF3, rs73221121, 1E-20, 0.891170291485847),white blood cell count (WBC, mean, inv-norm transformed)(PCGF3, rs73221121, 3E-13, 0.891170291485847),white blood cell count (WBC, minimum, inv-norm transformed)(PCGF3, rs73221121, 1E-13, 0.891170291485847),monocyte (fraction, mean, inv-norm transformed)(PCGF3, rs11735280, 2E-12, 0.7787576519762351)	Acute on chronic systolic heart failure(3.76%, 0.98%, 3.95, [1.24;12.64], 0.027625),Adjustment disorder with depressed mood(0.75%, 4.34%, 0.17, [0.02;1.24], 0.046352),Allergic rhinitis(15.04%, 23.64%, 0.57, [0.35;0.95], 0.030817),Astigmatism(10.53%, 5.45%, 2.04, [1.07;3.87], 0.032399),Atrial fibrillation(7.52%, 2.80%, 2.83, [1.29;6.18], 0.017082),Cardiac arrhythmia(17.29%, 8.25%, 2.33, [1.38;3.92], 0.002262),Cardiomyopathy(7.52%, 1.40%, 5.73, [2.34;14.06], 0.000297),Cataract(9.02%, 4.34%, 2.19, [1.09;4.38], 0.031024),Cholelithiasis without obstruction(4.51%, 1.68%, 2.77, [1.02;7.51], 0.048784),Chronic congestive heart failure(4.51%, 1.26%, 3.71, [1.3;10.59], 0.019699),Chronic sinusitis(15.79%, 9.51%, 1.78, [1.05;3.03], 0.043642),Chronic systolic heart failure(6.02%, 1.40%, 4.51, [1.75;11.65], 0.003256),Congestive heart failure(11.28%, 4.34%, 2.81, [1.47;5.36], 0.002871),Erythema of skin(5.26%, 1.96%, 2.78, [1.1;7.03], 0.033913),Gallbladder calculus with acute cholecystitis and no obstruction(4.51%, 0.98%, 4.78, [1.58;14.45], 0.008861),Heart failure(8.27%, 2.94%, 2.98, [1.4;6.34], 0.010101),Hypertensive heart and renal disease with (congestive) heart failure(4.51%, 0.98%, 4.78, [1.58;14.45], 0.008861),Hypertensive heart failure(6.02%, 2.10%, 2.99, [1.24;7.19], 0.018146),Hypoglycemia(6.02%, 1.68%, 3.75, [1.5;9.36], 0.007084),Moderate protein-calorie malnutrition (weight for age 60-74 percent of standard)(3.76%, 1.12%, 3.45, [1.11;10.72], 0.039353),Neoplastic disease(3.76%, 1.12%, 3.45, [1.11;10.72], 0.039353),Paroxysmal atrial fibrillation(6.77%, 1.82%, 3.92, [1.64;9.37], 0.003562),Senile hyperkeratosis(9.02%, 4.06%, 2.35, [1.17;4.72], 0.024698),Solitary cyst of breast(0.75%, 4.62%, 0.16, [0.02;1.16], 0.030844),Supraventricular tachycardia(5.26%, 1.82%, 3.0, [1.17;7.67], 0.025926),Type 1 diabetes mellitus without complication(4.51%, 1.54%, 3.02, [1.1;8.32], 0.037193),Ventricular tachycardia(3.76%, 0.98%, 3.95, [1.24;12.64], 0.027625),Vaginitis(7.22%, 18.76%, 0.34, [0.15;0.75], 0.00466)	NA	NA	NA
chr4:721834	chr4-721834-allele8830-1	DEL	102	NA	0.030257186081694403,0.007204610951008645,0.0,0.0,0.0	0.0451188	PCGF3(0.97146, 0.5)	NA	NA	NA	NA	NA	NA	NA	enhancer	No	NA	HPRC,HGSVC,1KG-ONT	No	NA	NA	NA	NA	NA	NA
chr4:725521	chr4-725521-allele8914-127	INS	126	NA	0.0022692889561270802,0.0,0.0,0.002982107355864811,0.0	0.000371588	PCGF3(0.97146, 0.5)	NA	NA	NA	NA	NA	NA	NA	NA	No	NA	HPRC,HGSVC	No	NA	NA	NA	NA	NA	NA
chr4:725521	chr4-725521-allele8911-85	INS	84	NA	0.007564296520423601,0.01585014409221902,0.01488095238095238,0.041749502982107355,0.06748466257668712	0.0142114	PCGF3(0.97146, 0.5)	NA	NA	NA	NA	NA	NA	NA	NA	No	NA	HGSVC,1KG-ONT	No	NA	NA	NA	NA	NA	NA
chr4:725561	chr4-725561-allele8916-421	INS	420	NA	0.0015128593040847202,0.0,0.0,0.0,0.0	0.00234988	PCGF3(0.97146, 0.5)	NA	NA	NA	NA	NA	NA	NA	NA	No	NA	1KG-ONT	No	NA	NA	NA	NA	NA	NA
chr4:725563	chr4-725563-allele8920-169	INS	168	NA	0.0037821482602118004,0.0,0.0,0.0009940357852882703,0.0	0.00462462	PCGF3(0.97146, 0.5)	NA	NA	NA	NA	NA	NA	NA	NA	No	NA	HPRC,HGSVC	No	NA	NA	NA	NA	NA	NA
chr4:725678	chr4-725678-allele8928-127	INS	126	NA	0.00680786686838124,0.02881844380403458,0.05853174603174603,0.006958250497017893,0.03578732106339468	0.0127086	PCGF3(0.97146, 0.5)	NA	NA	NA	NA	NA	NA	NA	NA	No	NA	HPRC,HGSVC	No	NA	NA	NA	NA	NA	NA
chr4:725678	chr4-725678-allele8927-169	INS	168	NA	0.02042360060514372,0.0,0.0,0.0019880715705765406,0.0	0.0331376	PCGF3(0.97146, 0.5)	NA	NA	NA	NA	NA	NA	NA	NA	No	NA	HPRC,HGSVC	No	NA	NA	NA	NA	NA	NA
chr4:725678	chr4-725678-allele8931-85	INS	84	NA	0.0007564296520423601,0.0,0.0,0.0,0.0	0.000918741	PCGF3(0.97146, 0.5)	NA	NA	NA	NA	NA	NA	NA	NA	No	NA	HGSVC,1KG-ONT	No	NA	NA	NA	NA	NA	NA
chr4:727735	chr4-727735-allele8955-319	INS	318	NA	0.01588502269288956,0.0,0.0,0.0,0.0	0.0291787	PCGF3(0.97146, 0.5)	NA	NA	NA	NA	NA	NA	NA	NA	No	NA	HPRC,HGSVC,1KG-ONT	Yes	NA	NA	NA	NA	NA	NA
chr4:728316	chr4-728316-allele8961-63	INS	62	NA	0.0007564296520423601,0.0,0.0,0.0,0.0	0.000918741	PCGF3(0.97146, 0.5)	NA	NA	NA	NA	NA	NA	NA	NA	No	NA	No	No	NA	NA	NA	NA	NA	NA
chr4:731584	chr4-731584-allele8996-53	INS	52	NA	0.02723146747352496,0.07060518731988473,0.05654761904761905,0.12027833001988071,0.09611451942740286	0.026066	PCGF3(0.97146, 0.5)	NA	NA	NA	NA	NA	NA	NA	enhancer	No	NA	No	No	NA	NA	NA	NA	NA	NA
chr4:731584	chr4-731584-allele8998-102	INS	101	NA	0.0037821482602118004,0.0,0.0,0.002982107355864811,0.0	0.00224623	PCGF3(0.97146, 0.5)	NA	NA	NA	NA	NA	NA	NA	enhancer	No	NA	HPRC,HGSVC,1KG-ONT	No	NA	NA	NA	NA	NA	NA
chr4:731651	chr4-731651-allele9005-99	INS	98	NA	0.0,0.001440922190201729,0.000992063492063492,0.0,0.0010224948875255625	3.94758e-05	PCGF3(0.97146, 0.5)	NA	NA	NA	NA	NA	NA	NA	enhancer	No	NA	HPRC,HGSVC,1KG-ONT	No	NA	NA	NA	NA	NA	NA
chr4:731656	chr4-731656-allele9007-1	DEL	247	NA	0.009077155824508321,0.0,0.0,0.0,0.0	0.0164709	PCGF3(0.97146, 0.5)	NA	NA	NA	NA	NA	NA	NA	enhancer	No	NA	HPRC,HGSVC,1KG-ONT	No	NA	NA	NA	NA	NA	NA
chr4:731701	chr4-731701-allele9014-98	INS	97	NA	0.0007564296520423601,0.001440922190201729,0.0,0.0,0.0	NA	PCGF3(0.97146, 0.5)	NA	NA	NA	NA	NA	NA	NA	enhancer	No	NA	HPRC,HGSVC,1KG-ONT	No	NA	NA	NA	NA	NA	NA
chr4:731703	chr4-731703-allele9015-99	INS	98	NA	0.0007564296520423601,0.012968299711815562,0.0,0.0,0.0	0.000199544	PCGF3(0.97146, 0.5)	NA	NA	NA	NA	NA	NA	NA	enhancer	No	NA	HPRC,HGSVC,1KG-ONT	No	NA	NA	NA	NA	NA	NA
chr4:731761	chr4-731761-allele9021-1	DEL	502	NA	0.0022692889561270802,0.03314121037463977,0.0763888888888889,0.032803180914512925,0.03169734151329243	0.0266757	PCGF3(0.97146, 0.5)	NA	NA	NA	NA	NA	NA	NA	enhancer	No	NA	HPRC,HGSVC,1KG-ONT	No	NA	NA	NA	NA	NA	NA
chr4:731799	chr4-731799-allele9022-1	DEL	149	NA	0.0007564296520423601,0.001440922190201729,0.000992063492063492,0.0,0.003067484662576687	NA	PCGF3(0.97146, 0.5)	NA	NA	NA	NA	NA	NA	NA	enhancer	No	NA	HPRC,HGSVC,1KG-ONT	No	NA	NA	NA	NA	NA	NA
chr4:731848	chr4-731848-allele9026-149	INS	148	NA	0.04084720121028744,0.004322766570605188,0.00992063492063492,0.0019880715705765406,0.024539877300613498	0.0242117	PCGF3(0.97146, 0.5)	NA	NA	NA	NA	NA	NA	NA	enhancer	No	NA	HPRC,HGSVC,1KG-ONT	No	NA	NA	NA	NA	NA	NA
chr4:731848	chr4-731848-allele9028-1	DEL	100	NA	0.00529500756429652,0.001440922190201729,0.0,0.0009940357852882703,0.0	0.00564881	PCGF3(0.97146, 0.5)	NA	NA	NA	NA	NA	NA	NA	enhancer	No	NA	No	No	NA	NA	NA	NA	NA	NA
chr4:731848	chr4-731848-allele9027-209	INS	208	NA	0.006051437216338881,0.0,0.010912698412698412,0.0,0.0010224948875255625	0.000470554	PCGF3(0.97146, 0.5)	NA	NA	NA	NA	NA	NA	NA	enhancer	No	NA	HPRC,HGSVC,1KG-ONT	No	NA	NA	NA	NA	NA	NA
chr4:731898	chr4-731898-allele9033-198	INS	197	NA	0.3857791225416036,0.1729106628242075,0.12003968253968254,0.1679920477137177,0.18098159509202455	0.136983	PCGF3(0.97146, 0.5)	NA	NA	NA	NA	NA	NA	NA	enhancer	No	NA	HPRC,HGSVC,1KG-ONT	No	NA	NA	NA	NA	NA	NA
chr4:731898	chr4-731898-allele9034-296	INS	295	NA	0.0,0.0,0.00496031746031746,0.0,0.0	0.000408842	PCGF3(0.97146, 0.5)	NA	NA	NA	NA	NA	NA	NA	enhancer	No	NA	No	No	NA	NA	NA	NA	NA	NA
chr4:731900	chr4-731900-allele9039-52	INS	51	NA	0.0,0.002881844380403458,0.002976190476190476,0.007952286282306162,0.023517382413087935	0.0061505	PCGF3(0.97146, 0.5)	NA	NA	NA	NA	NA	NA	NA	enhancer	No	NA	No	No	NA	NA	NA	NA	NA	NA
chr4:731971	chr4-731971-allele9048-205	INS	204	NA	0.0,0.0,0.0,0.0,0.0010224948875255625	NA	PCGF3(0.97146, 0.5)	NA	NA	NA	NA	NA	NA	NA	enhancer	No	NA	HPRC,HGSVC,1KG-ONT	No	NA	NA	NA	NA	NA	NA
chr4:732040	chr4-732040-allele9055-99	INS	98	NA	0.00832072617246596,0.0,0.0,0.0,0.0	0.0151436	PCGF3(0.97146, 0.5)	NA	NA	NA	NA	NA	NA	NA	enhancer	No	NA	HPRC,HGSVC,1KG-ONT	No	NA	NA	NA	NA	NA	NA
chr4:732040	chr4-732040-allele9053-99	INS	98	NA	0.0007564296520423601,0.0,0.0,0.0,0.0	0.000918741	PCGF3(0.97146, 0.5)	NA	NA	NA	NA	NA	NA	NA	enhancer	No	NA	HPRC,HGSVC,1KG-ONT	No	NA	NA	NA	NA	NA	NA
chr4:732040	chr4-732040-allele9056-99	INS	98	NA	0.0015128593040847202,0.001440922190201729,0.0,0.0,0.0	0.00077342	PCGF3(0.97146, 0.5)	NA	NA	NA	NA	NA	NA	NA	enhancer	No	NA	HPRC,HGSVC,1KG-ONT	No	NA	NA	NA	NA	NA	NA
chr4:736494	chr4-736494-allele9119-1	DEL	51	NA	0.0007564296520423601,0.0,0.0,0.0,0.0	0.000918741	PCGF3(0.97146, 0.5)	NA	NA	NA	NA	NA	NA	NA	NA	No	NA	HPRC,HGSVC	No	NA	NA	NA	NA	NA	NA
chr4:736520	chr4-736520-allele9121-1	DEL	152	NA	0.006051437216338881,0.01440922190201729,0.015873015873015872,0.042743538767395624,0.06646216768916155	0.0160031	PCGF3(0.97146, 0.5)	NA	NA	NA	NA	NA	NA	NA	NA	No	NA	HPRC,HGSVC,1KG-ONT	No	NA	NA	NA	NA	NA	NA
chr4:736620	chr4-736620-allele9138-1	DEL	51	NA	0.0226928895612708,0.001440922190201729,0.0,0.0,0.0	0.0393214	PCGF3(0.97146, 0.5)	NA	NA	NA	NA	NA	NA	NA	NA	No	NA	HPRC,HGSVC	No	NA	NA	NA	NA	NA	NA
chr4:736765	chr4-736765-allele9149-1	DEL	85	NA	0.0007564296520423601,0.001440922190201729,0.0,0.0,0.0	NA	PCGF3(0.97146, 0.5)	NA	NA	NA	NA	NA	NA	NA	NA	No	NA	HGSVC,1KG-ONT	No	NA	NA	NA	NA	NA	NA
chr4:736771	chr4-736771-allele9150-1	DEL	204	NA	0.0007564296520423601,0.001440922190201729,0.0,0.0,0.0	NA	PCGF3(0.97146, 0.5)	NA	NA	NA	NA	NA	NA	NA	NA	No	NA	HPRC,HGSVC,1KG-ONT	Yes	NA	NA	NA	NA	NA	NA
chr4:736850	chr4-736850-allele9158-1	DEL	102	NA	0.0,0.004322766570605188,0.002976190476190476,0.003976143141153081,0.006134969325153374	0.00237831	PCGF3(0.97146, 0.5)	NA	NA	NA	NA	NA	NA	NA	NA	No	NA	HGSVC,1KG-ONT	Yes	NA	NA	NA	NA	NA	NA
