## Supplemental Table 1 for "Population-scale Long-read Sequencing in the *All of Us* Research Program": 1KG_genotyped_SV_summary.csv (part 27 of 126)

SV_coordinate	SV_ID	SV type	SV length	Mean GenotypePosterior nonref	AF(AFR,AMR,EAS,EUR,SAS)	Fst(AFR vs Non-AFR)	OMIM genes intersected(pLI, LOEUF)	Disease genes intersected(pLI, LOEUF)	Cancer genes intersected(pLI, LOEUF)	ACMG genes intersected(pLI, LOEUF)	OMIM CDS intersected(pLI, LOEUF)	Disease CDS intersected(pLI, LOEUF)	Cancer CDS intersected(pLI, LOEUF)	ACMG CDS intersected(pLI, LOEUF)	Regulatory element_intersected	SegDUP association(INS:within 1kb, DEL:intersect)	Tandem repeats intersected	Detected in other LR datasets(HPRC,HGSVC,1KG-ONT)	Detected in AoU SR(990/1,027 AoU Phase I matched samples)	eQTLs: gene(qvalue)	GWAS associations: trait(gene, rsID, pvalue, LD_r2)	SV-trait associations in AoU Phase I (n = 848 with condition records) (Carrier%, Non-carrier%, OR, [95% CI], pvalue)	SR validation	LR assembly-supported	Locityper validation (percentage of carriers with allele differences <20 between the imputed and Locityper calls.)
chr4:736850	chr4-736850-allele9157-1	DEL	51	0.781658	0.09757942511346444,0.3357348703170029,0.24801587301587302,0.28330019880715707,0.12883435582822086	0.0616846	PCGF3(0.97146, 0.5)	NA	NA	NA	NA	NA	NA	NA	NA	No	NA	HPRC,HGSVC	No	NA	Schizophrenia(PCGF3, rs9332466, 2E-9, 0.6707911560242781)	Acquired deformity of ankle AND/OR foot(4.02%, 1.23%, 3.36, [1.24;9.06], 0.030988),Arthropathy of pelvis(4.02%, 1.23%, 3.36, [1.24;9.06], 0.030988),Disease of liver(2.51%, 6.47%, 0.37, [0.15;0.96], 0.033103),Enthesopathy of lower limb(3.52%, 0.92%, 3.91, [1.3;11.76], 0.016469),Esophagitis(4.52%, 1.69%, 2.75, [1.12;6.73], 0.030785),Idiopathic osteoarthritis(0.50%, 3.24%, 0.15, [0.02;1.13], 0.038291),Impacted cerumen(4.52%, 10.17%, 0.42, [0.21;0.86], 0.014595),Inflammatory polyarthropathy(3.02%, 0.62%, 5.01, [1.4;17.95], 0.013878),Large liver(6.03%, 2.62%, 2.39, [1.12;5.09], 0.026301),Leukocytosis(9.05%, 4.78%, 1.98, [1.08;3.63], 0.03548),Migraine(18.09%, 11.56%, 1.69, [1.1;2.61], 0.022015),Pure hyperglyceridemia(3.02%, 0.92%, 3.33, [1.06;10.45], 0.039823),Rectal polyp(4.52%, 1.69%, 2.75, [1.12;6.73], 0.030785),Cyst of ovary(20.53%, 10.15%, 2.29, [1.39;3.76], 0.001745)	NA	NA	NA
chr4:736850	chr4-736850-allele9159-1	DEL	153	0.829505	0.5332829046898638,0.33861671469740634,0.42956349206349204,0.38767395626242546,0.48057259713701433	0.0274958	PCGF3(0.97146, 0.5)	NA	NA	NA	NA	NA	NA	NA	NA	No	NA	HPRC,HGSVC,1KG-ONT	Yes	ENSG00000185619.18(7.182528846501337e-14)	NA	NA	NA	NA	NA
chr4:736907	chr4-736907-allele9166-1	DEL	68	NA	0.01059001512859304,0.0,0.0,0.0,0.0	0.0192289	PCGF3(0.97146, 0.5)	NA	NA	NA	NA	NA	NA	NA	NA	No	NA	HPRC,HGSVC	No	NA	NA	NA	NA	NA	NA
chr4:736976	chr4-736976-allele9173-1	DEL	52	NA	0.0030257186081694403,0.007204610951008645,0.05952380952380952,0.0009940357852882703,0.018404907975460124	0.010633	PCGF3(0.97146, 0.5)	NA	NA	NA	NA	NA	NA	NA	NA	No	NA	HPRC,HGSVC	No	NA	NA	NA	NA	NA	NA
chr4:742156	chr4-742156-allele9230-1	DEL	60	NA	0.0007564296520423601,0.0,0.0,0.0,0.0	0.000918741	PCGF3(0.97146, 0.5)	NA	NA	NA	NA	NA	NA	NA	NA	No	NA	No	No	NA	NA	NA	NA	NA	NA
chr4:744682	chr4-744682-allele9248-1	DEL	2505	NA	0.0007564296520423601,0.0,0.0,0.0,0.0	0.000918741	PCGF3(0.97146, 0.5)	NA	NA	NA	PCGF3(0.97146, 0.5)	NA	NA	NA	NA	Yes	NA	HPRC,HGSVC,1KG-ONT	No	NA	NA	NA	NA	NA	NA
chr4:744682	chr4-744682-allele9247-1	DEL	2334	NA	0.0007564296520423601,0.0,0.0,0.0,0.0	0.000918741	PCGF3(0.97146, 0.5)	NA	NA	NA	PCGF3(0.97146, 0.5)	NA	NA	NA	NA	Yes	NA	HPRC,HGSVC,1KG-ONT	No	NA	NA	NA	NA	NA	NA
chr4:744682	chr4-744682-allele9245-1	DEL	626	NA	0.0045385779122541605,0.0,0.0,0.0009940357852882703,0.00408997955010225	0.00170195	PCGF3(0.97146, 0.5)	NA	NA	NA	PCGF3(0.97146, 0.5)	NA	NA	NA	NA	Yes	NA	HPRC,HGSVC,1KG-ONT	No	NA	NA	NA	NA	NA	NA
chr4:744682	chr4-744682-allele9246-1	DEL	1878	NA	0.0007564296520423601,0.001440922190201729,0.0,0.0,0.0	NA	PCGF3(0.97146, 0.5)	NA	NA	NA	PCGF3(0.97146, 0.5)	NA	NA	NA	NA	Yes	NA	HPRC,HGSVC,1KG-ONT	No	NA	NA	NA	NA	NA	NA
chr4:744702	chr4-744702-allele9252-1	DEL	1253	NA	0.0007564296520423601,0.005763688760806916,0.002976190476190476,0.027833001988071572,0.006134969325153374	0.0059313	PCGF3(0.97146, 0.5)	NA	NA	NA	NA	NA	NA	NA	NA	Yes	NA	HPRC,HGSVC,1KG-ONT	No	NA	NA	NA	NA	NA	NA
chr4:744723	chr4-744723-allele9253-59	INS	58	NA	0.0,0.0,0.0,0.0009940357852882703,0.0	NA	PCGF3(0.97146, 0.5)	NA	NA	NA	NA	NA	NA	NA	NA	Yes	NA	HPRC	No	NA	NA	NA	NA	NA	NA
chr4:744727	chr4-744727-allele9255-1	DEL	228	NA	0.0007564296520423601,0.0,0.002976190476190476,0.0,0.0	NA	PCGF3(0.97146, 0.5)	NA	NA	NA	NA	NA	NA	NA	NA	Yes	NA	HPRC,HGSVC,1KG-ONT	No	NA	NA	NA	NA	NA	NA
chr4:744755	chr4-744755-allele9259-1	DEL	1595	NA	0.0,0.002881844380403458,0.010912698412698412,0.002982107355864811,0.0010224948875255625	0.00256718	PCGF3(0.97146, 0.5)	NA	NA	NA	NA	NA	NA	NA	NA	Yes	NA	HPRC,HGSVC,1KG-ONT	No	NA	NA	NA	NA	NA	NA
chr4:744756	chr4-744756-allele9263-1	DEL	1764	NA	0.006051437216338881,0.0,0.000992063492063492,0.0,0.0010224948875255625	0.00696943	PCGF3(0.97146, 0.5)	NA	NA	NA	NA	NA	NA	NA	NA	Yes	NA	HPRC,HGSVC,1KG-ONT	No	NA	NA	NA	NA	NA	NA
chr4:744813	chr4-744813-allele9271-1	DEL	910	NA	0.0,0.0,0.0,0.002982107355864811,0.0	3.94758e-05	PCGF3(0.97146, 0.5)	NA	NA	NA	NA	NA	NA	NA	NA	Yes	NA	HPRC,HGSVC,1KG-ONT	No	NA	NA	NA	NA	NA	NA
chr4:744870	chr4-744870-allele9278-1	DEL	2106	NA	0.0007564296520423601,0.0,0.0,0.0,0.0	0.000918741	PCGF3(0.97146, 0.5)	NA	NA	NA	NA	NA	NA	NA	NA	Yes	NA	HPRC,HGSVC,1KG-ONT	No	NA	NA	NA	NA	NA	NA
chr4:744874	chr4-744874-allele9281-1	DEL	1993	NA	0.0037821482602118004,0.0,0.0,0.0,0.0	0.00642696	PCGF3(0.97146, 0.5)	NA	NA	NA	NA	NA	NA	NA	NA	Yes	NA	HPRC,HGSVC,1KG-ONT	No	NA	NA	NA	NA	NA	NA
chr4:744929	chr4-744929-allele9289-1	DEL	969	NA	0.006051437216338881,0.0,0.000992063492063492,0.0,0.0010224948875255625	0.00707186	PCGF3(0.97146, 0.5)	NA	NA	NA	NA	NA	NA	NA	NA	Yes	NA	HPRC,HGSVC,1KG-ONT	No	NA	NA	NA	NA	NA	NA
chr4:745041	chr4-745041-allele9302-1	DEL	2561	NA	0.0,0.012968299711815562,0.00496031746031746,0.0,0.0	0.00199905	PCGF3(0.97146, 0.5)	NA	NA	NA	NA	NA	NA	NA	NA	Yes	NA	HPRC,HGSVC,1KG-ONT	No	NA	NA	NA	NA	NA	NA
chr4:745041	chr4-745041-allele9301-1	DEL	1423	NA	0.0037821482602118004,0.001440922190201729,0.002976190476190476,0.003976143141153081,0.0010224948875255625	NA	PCGF3(0.97146, 0.5)	NA	NA	NA	NA	NA	NA	NA	NA	Yes	NA	HPRC,HGSVC,1KG-ONT	No	NA	NA	NA	NA	NA	NA
chr4:745267	chr4-745267-allele9336-1	DEL	1994	NA	0.0030257186081694403,0.0,0.0,0.002982107355864811,0.0	0.00123841	PCGF3(0.97146, 0.5)	NA	NA	NA	NA	NA	NA	NA	NA	Yes	NA	HPRC,HGSVC,1KG-ONT	No	NA	NA	NA	NA	NA	NA
chr4:745385	chr4-745385-allele9355-1	DEL	1138	NA	0.0,0.0,0.005952380952380952,0.0,0.0	0.000422056	PCGF3(0.97146, 0.5)	NA	NA	NA	NA	NA	NA	NA	NA	Yes	NA	HPRC,HGSVC,1KG-ONT	No	NA	NA	NA	NA	NA	NA
chr4:745638	chr4-745638-allele9387-462	INS	461	NA	0.0030257186081694403,0.0,0.0,0.0,0.0	0.00520636	PCGF3(0.97146, 0.5)	NA	NA	NA	NA	NA	NA	NA	NA	Yes	NA	No	No	NA	NA	NA	NA	NA	NA
chr4:745727	chr4-745727-allele9397-1	DEL	796	NA	0.0007564296520423601,0.001440922190201729,0.002976190476190476,0.004970178926441352,0.00408997955010225	0.000863716	PCGF3(0.97146, 0.5)	NA	NA	NA	NA	NA	NA	NA	NA	Yes	NA	HPRC,HGSVC,1KG-ONT	No	NA	NA	NA	NA	NA	NA
chr4:745784	chr4-745784-allele9405-1	DEL	853	NA	0.0007564296520423601,0.004322766570605188,0.0,0.0,0.0010224948875255625	NA	PCGF3(0.97146, 0.5)	NA	NA	NA	NA	NA	NA	NA	NA	Yes	NA	HPRC,HGSVC,1KG-ONT	No	NA	NA	NA	NA	NA	NA
chr4:745920	chr4-745920-allele9421-452	INS	451	NA	0.0,0.0,0.002976190476190476,0.0,0.0	3.94758e-05	PCGF3(0.97146, 0.5)	NA	NA	NA	NA	NA	NA	NA	NA	Yes	NA	No	No	NA	NA	NA	NA	NA	NA
chr4:745955	chr4-745955-allele9427-1	DEL	682	NA	0.0,0.0,0.002976190476190476,0.0,0.0	3.94758e-05	PCGF3(0.97146, 0.5)	NA	NA	NA	NA	NA	NA	NA	NA	Yes	NA	HPRC,HGSVC,1KG-ONT	No	NA	NA	NA	NA	NA	NA
chr4:747260	chr4-747260-allele9581-120	INS	119	NA	0.0,0.0,0.0,0.0009940357852882703,0.0	NA	PCGF3(0.97146, 0.5)	NA	NA	NA	NA	NA	NA	NA	NA	Yes	NA	No	No	NA	NA	NA	NA	NA	NA
chr4:747261	chr4-747261-allele9584-57	INS	56	NA	0.0,0.001440922190201729,0.002976190476190476,0.0,0.0	0.000224143	PCGF3(0.97146, 0.5)	NA	NA	NA	NA	NA	NA	NA	NA	Yes	NA	HPRC	No	NA	NA	NA	NA	NA	NA
chr4:747687	chr4-747687-allele9660-114	INS	113	NA	0.0015128593040847202,0.0,0.0,0.0019880715705765406,0.003067484662576687	NA	PCGF3(0.97146, 0.5)	NA	NA	NA	NA	NA	NA	NA	NA	Yes	NA	No	No	NA	NA	NA	NA	NA	NA
chr4:751712	chr4-751712-allele9717-89	INS	88	NA	0.0007564296520423601,0.0,0.0,0.0,0.0	0.000918741	PCGF3(0.97146, 0.5)	NA	NA	NA	NA	NA	NA	NA	NA	No	NA	HGSVC	Yes	NA	NA	NA	NA	NA	NA
chr4:758342	chr4-758342-allele9803-1	DEL	1426	NA	0.00832072617246596,0.0,0.0,0.0,0.00408997955010225	0.00821341	PCGF3(0.97146, 0.5)	NA	NA	NA	NA	NA	NA	NA	NA	No	NA	HPRC,HGSVC,1KG-ONT	No	NA	NA	NA	NA	NA	NA
chr4:758648	chr4-758648-allele9823-1	DEL	583	NA	0.0007564296520423601,0.0,0.0,0.0,0.0	0.000918741	PCGF3(0.97146, 0.5)	NA	NA	NA	NA	NA	NA	NA	NA	No	NA	HPRC,HGSVC,1KG-ONT	No	NA	NA	NA	NA	NA	NA
chr4:758668	chr4-758668-allele9829-54	INS	53	NA	0.0022692889561270802,0.018731988472622477,0.017857142857142856,0.003976143141153081,0.0010224948875255625	0.00309548	PCGF3(0.97146, 0.5)	NA	NA	NA	NA	NA	NA	NA	NA	No	NA	HPRC,HGSVC,1KG-ONT	No	NA	NA	NA	NA	NA	NA
chr4:758701	chr4-758701-allele9832-54	INS	53	NA	0.00680786686838124,0.001440922190201729,0.0,0.0009940357852882703,0.0	0.00840062	PCGF3(0.97146, 0.5)	NA	NA	NA	NA	NA	NA	NA	NA	No	NA	HPRC,HGSVC,1KG-ONT	No	NA	NA	NA	NA	NA	NA
chr4:758708	chr4-758708-allele9836-107	INS	106	NA	0.0,0.0,0.0,0.004970178926441352,0.0	0.000408842	PCGF3(0.97146, 0.5)	NA	NA	NA	NA	NA	NA	NA	NA	No	NA	HPRC,HGSVC,1KG-ONT	No	NA	NA	NA	NA	NA	NA
chr4:758733	chr4-758733-allele9840-1	DEL	53	NA	0.0015128593040847202,0.0,0.0,0.0,0.0	0.00234988	PCGF3(0.97146, 0.5)	NA	NA	NA	NA	NA	NA	NA	NA	No	NA	HPRC,HGSVC,1KG-ONT	No	NA	NA	NA	NA	NA	NA
chr4:758758	chr4-758758-allele9845-213	INS	212	NA	0.0037821482602118004,0.010086455331412104,0.006944444444444444,0.0009940357852882703,0.002044989775051125	NA	PCGF3(0.97146, 0.5)	NA	NA	NA	NA	NA	NA	NA	NA	No	NA	HPRC,HGSVC	No	NA	NA	NA	NA	NA	NA
chr4:758761	chr4-758761-allele9848-1	DEL	159	NA	0.0045385779122541605,0.0,0.0,0.0,0.0	0.00805514	PCGF3(0.97146, 0.5)	NA	NA	NA	NA	NA	NA	NA	NA	No	NA	HPRC,HGSVC,1KG-ONT	No	NA	NA	NA	NA	NA	NA
chr4:758761	chr4-758761-allele9850-1	DEL	742	NA	0.0045385779122541605,0.001440922190201729,0.0,0.0,0.0	0.00598883	PCGF3(0.97146, 0.5)	NA	NA	NA	NA	NA	NA	NA	NA	No	NA	HPRC,HGSVC,1KG-ONT	No	NA	NA	NA	NA	NA	NA
chr4:758814	chr4-758814-allele9860-1	DEL	265	NA	0.0015128593040847202,0.002881844380403458,0.0,0.0,0.0	7.61513e-05	PCGF3(0.97146, 0.5)	NA	NA	NA	NA	NA	NA	NA	NA	No	NA	HPRC,HGSVC,1KG-ONT	No	NA	NA	NA	NA	NA	NA
chr4:758814	chr4-758814-allele9862-54	INS	53	NA	0.0,0.001440922190201729,0.000992063492063492,0.0019880715705765406,0.0	0.000224143	PCGF3(0.97146, 0.5)	NA	NA	NA	NA	NA	NA	NA	NA	No	NA	HPRC,HGSVC,1KG-ONT	No	NA	NA	NA	NA	NA	NA
chr4:758827	chr4-758827-allele9863-52	INS	51	NA	0.0037821482602118004,0.040345821325648415,0.08134920634920635,0.09045725646123261,0.05521472392638037	0.041789	PCGF3(0.97146, 0.5)	NA	NA	NA	NA	NA	NA	NA	NA	No	NA	HPRC,HGSVC,1KG-ONT	No	NA	NA	NA	NA	NA	NA
chr4:758867	chr4-758867-allele9871-261	INS	260	NA	0.006051437216338881,0.018731988472622477,0.03869047619047619,0.007952286282306162,0.02556237218813906	0.00731065	PCGF3(0.97146, 0.5)	NA	NA	NA	NA	NA	NA	NA	NA	No	NA	HPRC,HGSVC	No	NA	NA	NA	NA	NA	NA
chr4:758880	chr4-758880-allele9875-102	INS	101	NA	0.0,0.0,0.0,0.0019880715705765406,0.0010224948875255625	3.94758e-05	PCGF3(0.97146, 0.5)	NA	NA	NA	NA	NA	NA	NA	NA	No	NA	HPRC,HGSVC,1KG-ONT	No	NA	NA	NA	NA	NA	NA
chr4:758920	chr4-758920-allele9884-1	DEL	53	NA	0.012102874432677761,0.0,0.0,0.0,0.0	0.0221846	PCGF3(0.97146, 0.5)	NA	NA	NA	NA	NA	NA	NA	NA	No	NA	HPRC,HGSVC,1KG-ONT	No	NA	NA	NA	NA	NA	NA
chr4:758920	chr4-758920-allele9885-1	DEL	371	NA	0.023449319213313162,0.005763688760806916,0.0,0.0019880715705765406,0.0010224948875255625	0.0297802	PCGF3(0.97146, 0.5)	NA	NA	NA	NA	NA	NA	NA	NA	No	NA	HPRC,HGSVC,1KG-ONT	No	NA	NA	NA	NA	NA	NA
chr4:758940	chr4-758940-allele9892-56	INS	55	NA	0.0,0.008645533141210375,0.0,0.0,0.010224948875255624	0.00231396	PCGF3(0.97146, 0.5)	NA	NA	NA	NA	NA	NA	NA	NA	No	NA	HPRC,HGSVC,1KG-ONT	No	NA	NA	NA	NA	NA	NA
chr4:758966	chr4-758966-allele9898-1	DEL	106	NA	0.0022692889561270802,0.001440922190201729,0.00992063492063492,0.0,0.0	NA	PCGF3(0.97146, 0.5)	NA	NA	NA	NA	NA	NA	NA	NA	No	NA	HPRC,HGSVC,1KG-ONT	No	NA	NA	NA	NA	NA	NA
chr4:758971	chr4-758971-allele9900-160	INS	159	NA	0.009833585476550681,0.021613832853025938,0.016865079365079364,0.006958250497017893,0.00408997955010225	NA	PCGF3(0.97146, 0.5)	NA	NA	NA	NA	NA	NA	NA	NA	No	NA	HPRC,HGSVC	No	NA	NA	NA	NA	NA	NA
chr4:758973	chr4-758973-allele9906-108	INS	107	NA	0.0007564296520423601,0.0,0.0,0.0,0.0	0.000918741	PCGF3(0.97146, 0.5)	NA	NA	NA	NA	NA	NA	NA	NA	No	NA	HPRC,HGSVC,1KG-ONT	No	NA	NA	NA	NA	NA	NA
chr4:758974	chr4-758974-allele9907-1	DEL	317	NA	0.0022692889561270802,0.0,0.003968253968253968,0.0,0.0	NA	PCGF3(0.97146, 0.5)	NA	NA	NA	NA	NA	NA	NA	NA	No	NA	HPRC,HGSVC,1KG-ONT	No	NA	NA	NA	NA	NA	NA
chr4:759132	chr4-759132-allele9933-54	INS	53	NA	0.0015128593040847202,0.001440922190201729,0.020833333333333332,0.0019880715705765406,0.002044989775051125	0.00221031	PCGF3(0.97146, 0.5)	NA	NA	NA	NA	NA	NA	NA	NA	No	NA	HPRC,HGSVC,1KG-ONT	No	NA	NA	NA	NA	NA	NA
chr4:759135	chr4-759135-allele9934-58	INS	57	NA	0.0,0.0,0.0,0.0009940357852882703,0.0	NA	PCGF3(0.97146, 0.5)	NA	NA	NA	NA	NA	NA	NA	NA	No	NA	HPRC,HGSVC,1KG-ONT	No	NA	NA	NA	NA	NA	NA
chr4:759214	chr4-759214-allele9942-60	INS	59	NA	0.0,0.010086455331412104,0.00496031746031746,0.0,0.002044989775051125	0.00185198	PCGF3(0.97146, 0.5)	NA	NA	NA	NA	NA	NA	NA	NA	No	NA	HPRC,HGSVC,1KG-ONT	No	NA	NA	NA	NA	NA	NA
chr4:759291	chr4-759291-allele9960-108	INS	107	NA	0.0045385779122541605,0.0,0.0,0.0,0.0	0.00805514	PCGF3(0.97146, 0.5)	NA	NA	NA	NA	NA	NA	NA	NA	No	NA	HPRC,HGSVC,1KG-ONT	No	NA	NA	NA	NA	NA	NA
chr4:759549	chr4-759549-allele10013-54	INS	53	NA	0.0,0.01585014409221902,0.005952380952380952,0.0,0.0	0.00256718	PCGF3(0.97146, 0.5)	NA	NA	NA	NA	NA	NA	NA	NA	No	NA	HPRC,HGSVC,1KG-ONT	No	NA	NA	NA	NA	NA	NA
chr4:759549	chr4-759549-allele10011-1	DEL	53	NA	0.0,0.001440922190201729,0.0,0.002982107355864811,0.0	0.000224143	PCGF3(0.97146, 0.5)	NA	NA	NA	NA	NA	NA	NA	NA	No	NA	HPRC,HGSVC,1KG-ONT	No	NA	NA	NA	NA	NA	NA
chr4:759556	chr4-759556-allele10017-213	INS	212	NA	0.007564296520423601,0.0,0.005952380952380952,0.0019880715705765406,0.0010224948875255625	0.00295463	PCGF3(0.97146, 0.5)	NA	NA	NA	NA	NA	NA	NA	NA	No	NA	HPRC	No	NA	NA	NA	NA	NA	NA
chr4:759576	chr4-759576-allele10023-164	INS	163	NA	0.0022692889561270802,0.002881844380403458,0.010912698412698412,0.0,0.00408997955010225	0.000126309	PCGF3(0.97146, 0.5)	NA	NA	NA	NA	NA	NA	NA	NA	No	NA	HPRC	No	NA	NA	NA	NA	NA	NA
chr4:759609	chr4-759609-allele10038-54	INS	53	NA	0.0007564296520423601,0.002881844380403458,0.0,0.0,0.0010224948875255625	NA	PCGF3(0.97146, 0.5)	NA	NA	NA	NA	NA	NA	NA	NA	No	NA	HPRC,HGSVC,1KG-ONT	No	NA	NA	NA	NA	NA	NA
chr4:759609	chr4-759609-allele10036-107	INS	106	NA	0.00832072617246596,0.008645533141210375,0.006944444444444444,0.003976143141153081,0.014314928425357873	NA	PCGF3(0.97146, 0.5)	NA	NA	NA	NA	NA	NA	NA	NA	No	NA	HPRC,HGSVC,1KG-ONT	No	NA	NA	NA	NA	NA	NA
chr4:759628	chr4-759628-allele10043-54	INS	53	NA	0.0,0.0,0.008928571428571428,0.0,0.006134969325153374	0.00218897	PCGF3(0.97146, 0.5)	NA	NA	NA	NA	NA	NA	NA	NA	No	NA	HPRC,HGSVC,1KG-ONT	No	NA	NA	NA	NA	NA	NA
chr4:759662	chr4-759662-allele10048-320	INS	319	NA	0.0,0.0,0.005952380952380952,0.0,0.0	0.000593574	PCGF3(0.97146, 0.5)	NA	NA	NA	NA	NA	NA	NA	NA	No	NA	HPRC,HGSVC	No	NA	NA	NA	NA	NA	NA
chr4:759675	chr4-759675-allele10052-54	INS	53	NA	0.0045385779122541605,0.004322766570605188,0.0,0.0,0.0	0.00334747	PCGF3(0.97146, 0.5)	NA	NA	NA	NA	NA	NA	NA	NA	No	NA	HPRC,HGSVC,1KG-ONT	No	NA	NA	NA	NA	NA	NA
chr4:759675	chr4-759675-allele10053-160	INS	159	NA	0.0007564296520423601,0.0,0.0,0.0,0.0	0.000918741	PCGF3(0.97146, 0.5)	NA	NA	NA	NA	NA	NA	NA	NA	No	NA	HPRC	No	NA	NA	NA	NA	NA	NA
chr4:759715	chr4-759715-allele10059-372	INS	371	NA	0.0,0.001440922190201729,0.0,0.003976143141153081,0.0010224948875255625	0.000593574	PCGF3(0.97146, 0.5)	NA	NA	NA	NA	NA	NA	NA	NA	No	NA	HPRC,HGSVC	No	NA	NA	NA	NA	NA	NA
chr4:759724	chr4-759724-allele10061-372	INS	371	NA	0.0,0.0,0.001984126984126984,0.0,0.002044989775051125	0.000224143	PCGF3(0.97146, 0.5)	NA	NA	NA	NA	NA	NA	NA	NA	No	NA	HPRC,HGSVC	No	NA	NA	NA	NA	NA	NA
chr4:759761	chr4-759761-allele10067-54	INS	53	NA	0.0,0.007204610951008645,0.027777777777777776,0.019880715705765408,0.049079754601226995	0.018209	PCGF3(0.97146, 0.5)	NA	NA	NA	NA	NA	NA	NA	NA	No	NA	HPRC,HGSVC,1KG-ONT	No	NA	NA	NA	NA	NA	NA
chr4:759761	chr4-759761-allele10068-107	INS	106	NA	0.0,0.0,0.000992063492063492,0.0019880715705765406,0.0	3.94758e-05	PCGF3(0.97146, 0.5)	NA	NA	NA	NA	NA	NA	NA	NA	No	NA	HPRC,HGSVC,1KG-ONT	No	NA	NA	NA	NA	NA	NA
chr4:759781	chr4-759781-allele10075-54	INS	53	NA	0.0030257186081694403,0.004322766570605188,0.006944444444444444,0.002982107355864811,0.00408997955010225	NA	PCGF3(0.97146, 0.5)	NA	NA	NA	NA	NA	NA	NA	NA	No	NA	HPRC,HGSVC,1KG-ONT	No	NA	NA	NA	NA	NA	NA
chr4:759867	chr4-759867-allele10081-54	INS	53	NA	0.0037821482602118004,0.005763688760806916,0.006944444444444444,0.006958250497017893,0.00408997955010225	NA	PCGF3(0.97146, 0.5)	NA	NA	NA	NA	NA	NA	NA	NA	No	NA	HPRC,HGSVC,1KG-ONT	No	NA	NA	NA	NA	NA	NA
chr4:759908	chr4-759908-allele10083-54	INS	53	NA	0.0022692889561270802,0.0,0.001984126984126984,0.0009940357852882703,0.010224948875255624	NA	PCGF3(0.97146, 0.5)	NA	NA	NA	NA	NA	NA	NA	NA	No	NA	HPRC,HGSVC,1KG-ONT	No	NA	NA	NA	NA	NA	NA
chr4:759920	chr4-759920-allele10085-54	INS	53	NA	0.0007564296520423601,0.01729106628242075,0.028769841269841268,0.027833001988071572,0.04396728016359918	0.0190938	PCGF3(0.97146, 0.5)	NA	NA	NA	NA	NA	NA	NA	NA	No	NA	HPRC,HGSVC,1KG-ONT	No	NA	NA	NA	NA	NA	NA
chr4:789911	chr4-789911-allele10518-1	DEL	154	0.987677	0.5249621785173979,0.19596541786743515,0.1775793650793651,0.24652087475149106,0.2556237218813906	0.193687	CPLX1(0.43566, 0.756)	NA	NA	NA	NA	NA	NA	NA	NA	No	NA	HPRC,HGSVC,1KG-ONT	No	ENSG00000168993.15(0.00799242622228259),ENSG00000249592.6(2.1330950631557647e-08)	NA	NA	NA	NA	NA
chr4:809397	chr4-809397-allele10718-1	DEL	50	NA	0.0,0.0,0.0,0.0,0.0010224948875255625	NA	CPLX1(0.43566, 0.756)	NA	NA	NA	NA	NA	NA	NA	NA	No	NA	No	No	NA	NA	NA	NA	NA	NA
chr4:809397	chr4-809397-allele10717-51	INS	50	NA	0.009077155824508321,0.0,0.0,0.0,0.0	0.0165556	CPLX1(0.43566, 0.756)	NA	NA	NA	NA	NA	NA	NA	NA	No	NA	No	Yes	NA	NA	NA	NA	NA	NA
chr4:825936	chr4-825936-allele10882-54	INS	53	NA	0.0037821482602118004,0.0,0.0,0.0,0.0	0.00663171	CPLX1(0.43566, 0.756)	NA	NA	NA	NA	NA	NA	NA	enhancer	No	NA	HPRC,HGSVC	No	NA	NA	NA	NA	NA	NA
chr4:825936	chr4-825936-allele10881-51	INS	50	NA	0.0,0.001440922190201729,0.0,0.0019880715705765406,0.0	3.94758e-05	CPLX1(0.43566, 0.756)	NA	NA	NA	NA	NA	NA	NA	enhancer	No	NA	HPRC,HGSVC	No	NA	NA	NA	NA	NA	NA
chr4:825979	chr4-825979-allele10884-99	INS	98	NA	0.1535552193645991,0.08501440922190202,0.09424603174603174,0.06858846918489066,0.1196319018404908	0.018702	CPLX1(0.43566, 0.756)	NA	NA	NA	NA	NA	NA	NA	enhancer	No	NA	HPRC,HGSVC,1KG-ONT	Yes	NA	NA	NA	NA	NA	NA
chr4:825979	chr4-825979-allele10890-99	INS	98	NA	0.0007564296520423601,0.0,0.0,0.0,0.0	0.000918741	CPLX1(0.43566, 0.756)	NA	NA	NA	NA	NA	NA	NA	enhancer	No	NA	HPRC,HGSVC,1KG-ONT	Yes	NA	NA	NA	NA	NA	NA
chr4:825979	chr4-825979-allele10887-105	INS	104	NA	0.0037821482602118004,0.012968299711815562,0.007936507936507936,0.0,0.0	NA	CPLX1(0.43566, 0.756)	NA	NA	NA	NA	NA	NA	NA	enhancer	No	NA	HPRC,HGSVC,1KG-ONT	Yes	NA	NA	NA	NA	NA	NA
chr4:825979	chr4-825979-allele10886-51	INS	50	NA	0.01588502269288956,0.004322766570605188,0.022817460317460316,0.010934393638170975,0.018404907975460124	NA	CPLX1(0.43566, 0.756)	NA	NA	NA	NA	NA	NA	NA	enhancer	No	NA	HPRC,HGSVC	No	NA	NA	NA	NA	NA	NA
chr4:826307	chr4-826307-allele10906-1	DEL	62	NA	0.0,0.0,0.006944444444444444,0.0,0.0	0.000778337	NA	NA	NA	NA	NA	NA	NA	NA	NA	No	NA	HPRC,HGSVC,1KG-ONT	No	NA	NA	NA	NA	NA	NA
chr4:826319	chr4-826319-allele10915-1	DEL	56	NA	0.049167927382753406,0.05043227665706052,0.05853174603174603,0.041749502982107355,0.0541922290388548	NA	NA	NA	NA	NA	NA	NA	NA	NA	NA	No	NA	HPRC,HGSVC,1KG-ONT	No	NA	NA	NA	NA	NA	NA
chr4:826329	chr4-826329-allele10921-1	DEL	92	NA	0.0030257186081694403,0.001440922190201729,0.0,0.0,0.003067484662576687	0.000667154	NA	NA	NA	NA	NA	NA	NA	NA	NA	No	NA	HPRC,HGSVC	No	NA	NA	NA	NA	NA	NA
chr4:826329	chr4-826329-allele10920-1	DEL	79	NA	0.0007564296520423601,0.0,0.001984126984126984,0.0009940357852882703,0.0010224948875255625	NA	NA	NA	NA	NA	NA	NA	NA	NA	NA	No	NA	HPRC,HGSVC	No	NA	NA	NA	NA	NA	NA
chr4:826344	chr4-826344-allele10927-1	DEL	55	NA	0.01664145234493192,0.02881844380403458,0.017857142857142856,0.014910536779324055,0.018404907975460124	NA	NA	NA	NA	NA	NA	NA	NA	NA	NA	No	NA	HPRC,HGSVC,1KG-ONT	No	NA	NA	NA	NA	NA	NA
chr4:826358	chr4-826358-allele10931-1	DEL	119	NA	0.0007564296520423601,0.0,0.0,0.0,0.0	0.000918741	NA	NA	NA	NA	NA	NA	NA	NA	NA	No	NA	HPRC,HGSVC	No	NA	NA	NA	NA	NA	NA
chr4:826375	chr4-826375-allele10935-1	DEL	60	NA	0.0007564296520423601,0.0,0.0,0.0,0.0	0.000918741	NA	NA	NA	NA	NA	NA	NA	NA	NA	No	NA	HPRC,HGSVC,1KG-ONT	No	NA	NA	NA	NA	NA	NA
chr4:826379	chr4-826379-allele10938-1	DEL	109	NA	0.015128593040847202,0.020172910662824207,0.030753968253968252,0.05467196819085487,0.04294478527607362	0.008174	NA	NA	NA	NA	NA	NA	NA	NA	NA	No	NA	HPRC,HGSVC	No	NA	NA	NA	NA	NA	NA
chr4:826387	chr4-826387-allele10939-1	DEL	79	NA	0.0,0.0,0.002976190476190476,0.004970178926441352,0.0	0.000963133	NA	NA	NA	NA	NA	NA	NA	NA	NA	No	NA	HPRC,HGSVC	No	NA	NA	NA	NA	NA	NA
chr4:826411	chr4-826411-allele10944-1	DEL	56	NA	0.0,0.0,0.000992063492063492,0.0,0.0	NA	NA	NA	NA	NA	NA	NA	NA	NA	NA	No	NA	HPRC,HGSVC,1KG-ONT	No	NA	NA	NA	NA	NA	NA
chr4:827660	chr4-827660-allele10979-135	INS	134	0.93073	0.5658093797276853,0.4423631123919308,0.5535714285714286,0.5069582504970179,0.6124744376278118	0.00131154	NA	NA	NA	NA	NA	NA	NA	NA	enhancer	No	NA	HPRC,HGSVC,1KG-ONT	Yes	NA	Vasculitis (pleiotropy)(CPLX1 - GAK, rs4690319, 5E-9, 0.9233884112957798)	Benign neoplasm of transverse colon(2.66%, 6.22%, 0.41, [0.2;0.86], 0.028164),Combined form of senile cataract(1.72%, 5.26%, 0.32, [0.14;0.74], 0.009925),Enthesopathy of ankle AND/OR tarsus(1.72%, 5.26%, 0.32, [0.14;0.74], 0.009925),Hearing loss(3.76%, 8.61%, 0.41, [0.22;0.78], 0.009011),Hypermetropia(3.60%, 7.18%, 0.48, [0.25;0.94], 0.035066),Hypokalemia(11.58%, 6.70%, 1.82, [1.01;3.3], 0.049602),Hypomagnesemia(3.76%, 0.96%, 4.04, [0.95;17.24], 0.039054),Regular astigmatism(2.50%, 6.22%, 0.39, [0.18;0.82], 0.015121),Root caries(0.63%, 2.87%, 0.21, [0.06;0.76], 0.017781),Senile cataract(1.56%, 4.31%, 0.35, [0.14;0.88], 0.029226),Tubulointerstitial nephritis(0.63%, 2.87%, 0.21, [0.06;0.76], 0.017781)	NA	NA	NA
chr4:827660	chr4-827660-allele10980-138	INS	137	NA	0.007564296520423601,0.002881844380403458,0.011904761904761904,0.015904572564612324,0.0	NA	NA	NA	NA	NA	NA	NA	NA	NA	enhancer	No	NA	HPRC,HGSVC,1KG-ONT	Yes	NA	NA	NA	NA	NA	NA
chr4:831904	chr4-831904-allele11021-72	INS	71	NA	0.0037821482602118004,0.043227665706051875,0.11706349206349206,0.09244532803180915,0.06850715746421268	0.0520755	NA	NA	NA	NA	NA	NA	NA	NA	NA	No	NA	HPRC,HGSVC,1KG-ONT	No	NA	NA	NA	NA	NA	NA
chr4:831967	chr4-831967-allele11029-214	INS	213	NA	0.0022692889561270802,0.0,0.001984126984126984,0.0,0.0	0.000980669	NA	NA	NA	NA	NA	NA	NA	NA	NA	No	NA	HPRC,HGSVC,1KG-ONT	No	NA	NA	NA	NA	NA	NA
chr4:831967	chr4-831967-allele11025-143	INS	142	NA	0.0037821482602118004,0.001440922190201729,0.0,0.0,0.002044989775051125	0.00224623	NA	NA	NA	NA	NA	NA	NA	NA	NA	No	NA	No	No	NA	NA	NA	NA	NA	NA
chr4:831967	chr4-831967-allele11026-214	INS	213	NA	0.10136157337367625,0.06051873198847262,0.11011904761904762,0.09940357852882704,0.21267893660531698	0.00215441	NA	NA	NA	NA	NA	NA	NA	NA	NA	No	NA	HPRC,HGSVC,1KG-ONT	No	NA	NA	NA	NA	NA	NA
chr4:831967	chr4-831967-allele11024-285	INS	284	NA	0.05143721633888049,0.001440922190201729,0.0,0.0,0.026584867075664622	0.0501457	NA	NA	NA	NA	NA	NA	NA	NA	NA	No	NA	HPRC,HGSVC,1KG-ONT	No	NA	NA	NA	NA	NA	NA
chr4:831967	chr4-831967-allele11027-357	INS	356	NA	0.0015128593040847202,0.0,0.0,0.0,0.0	0.00234988	NA	NA	NA	NA	NA	NA	NA	NA	NA	No	NA	HPRC,HGSVC	No	NA	NA	NA	NA	NA	NA
chr4:831967	chr4-831967-allele11030-285	INS	284	NA	0.009077155824508321,0.0,0.0,0.0,0.0010224948875255625	0.0143383	NA	NA	NA	NA	NA	NA	NA	NA	NA	No	NA	HPRC,HGSVC,1KG-ONT	No	NA	NA	NA	NA	NA	NA
chr4:832156	chr4-832156-allele11032-72	INS	71	NA	0.0,0.0,0.07738095238095238,0.0,0.002044989775051125	0.014276	NA	NA	NA	NA	NA	NA	NA	NA	NA	No	NA	HPRC,HGSVC,1KG-ONT	No	NA	NA	NA	NA	NA	NA
chr4:833439	chr4-833439-allele11046-157	INS	156	NA	0.2617246596066566,0.33429394812680113,0.42857142857142855,0.33001988071570576,0.40286298568507156	0.0285962	NA	NA	NA	NA	NA	NA	NA	NA	NA	No	NA	HGSVC	Yes	NA	NA	NA	NA	NA	NA
chr4:833462	chr4-833462-allele11049-86	INS	85	NA	0.0037821482602118004,0.0,0.0,0.0,0.0	0.00663171	NA	NA	NA	NA	NA	NA	NA	NA	NA	No	NA	HPRC,HGSVC,1KG-ONT	Yes	NA	NA	NA	NA	NA	NA
chr4:833462	chr4-833462-allele11052-64	INS	63	NA	0.0,0.0,0.005952380952380952,0.0,0.0	0.000593574	NA	NA	NA	NA	NA	NA	NA	NA	NA	No	NA	HPRC,HGSVC	Yes	NA	NA	NA	NA	NA	NA
chr4:833462	chr4-833462-allele11050-100	INS	99	NA	0.07866868381240545,0.008645533141210375,0.000992063492063492,0.0019880715705765406,0.0	0.121473	NA	NA	NA	NA	NA	NA	NA	NA	NA	No	NA	HPRC,HGSVC,1KG-ONT	Yes	NA	NA	NA	NA	NA	NA
chr4:833462	chr4-833462-allele11051-200	INS	199	NA	0.00680786686838124,0.01440922190201729,0.006944444444444444,0.0,0.011247443762781187	NA	NA	NA	NA	NA	NA	NA	NA	NA	NA	No	NA	HGSVC	Yes	NA	NA	NA	NA	NA	NA
chr4:833468	chr4-833468-allele11055-75	INS	74	NA	0.0,0.0,0.005952380952380952,0.0,0.0	0.000593574	NA	NA	NA	NA	NA	NA	NA	NA	NA	No	NA	HPRC,HGSVC,1KG-ONT	Yes	NA	NA	NA	NA	NA	NA
chr4:833497	chr4-833497-allele11062-78	INS	77	NA	0.018910741301059002,0.004322766570605188,0.06547619047619048,0.014910536779324055,0.06339468302658487	0.00568765	NA	NA	NA	NA	NA	NA	NA	NA	NA	No	NA	HPRC,HGSVC,1KG-ONT	Yes	NA	NA	NA	NA	NA	NA
chr4:833508	chr4-833508-allele11063-67	INS	66	NA	0.012102874432677761,0.0,0.0,0.0,0.0	0.0221846	NA	NA	NA	NA	NA	NA	NA	NA	NA	No	NA	HPRC,HGSVC	Yes	NA	NA	NA	NA	NA	NA
chr4:846417	chr4-846417-allele11167-1	DEL	51	NA	0.3177004538577912,0.36743515850144093,0.4017857142857143,0.294234592445328,0.46932515337423314	0.00884911	NA	NA	NA	NA	NA	NA	NA	NA	NA	No	NA	HPRC,HGSVC,1KG-ONT	No	NA	NA	NA	NA	NA	NA
chr4:846417	chr4-846417-allele11166-52	INS	51	NA	0.0022692889561270802,0.0,0.0,0.0009940357852882703,0.0	0.0019853	NA	NA	NA	NA	NA	NA	NA	NA	NA	No	NA	HGSVC,1KG-ONT	No	NA	NA	NA	NA	NA	NA
chr4:846417	chr4-846417-allele11168-1	DEL	102	NA	0.0007564296520423601,0.0,0.0,0.0,0.0	0.000918741	NA	NA	NA	NA	NA	NA	NA	NA	NA	No	NA	HGSVC	Yes	NA	NA	NA	NA	NA	NA
chr4:846434	chr4-846434-allele11169-1	DEL	52	NA	0.0007564296520423601,0.0,0.0,0.0,0.0	0.000918741	NA	NA	NA	NA	NA	NA	NA	NA	NA	No	NA	HPRC,HGSVC,1KG-ONT	Yes	NA	NA	NA	NA	NA	NA
chr4:846457	chr4-846457-allele11171-1	DEL	50	NA	0.0037821482602118004,0.0,0.000992063492063492,0.0,0.002044989775051125	0.00211772	NA	NA	NA	NA	NA	NA	NA	NA	NA	No	NA	HPRC,HGSVC,1KG-ONT	Yes	NA	NA	NA	NA	NA	NA
chr4:847868	chr4-847868-allele11193-1	DEL	54	NA	0.0,0.001440922190201729,0.0,0.0,0.0	NA	NA	NA	NA	NA	NA	NA	NA	NA	NA	No	NA	No	Yes	NA	NA	NA	NA	NA	NA
chr4:852263	chr4-852263-allele11236-1	DEL	63	NA	0.07639939485627836,0.05187319884726225,0.05357142857142857,0.05168986083499006,0.06952965235173825	0.00269953	GAK(3.9537e-12, 0.687)	GAK(3.9537e-12, 0.687)	NA	NA	NA	NA	NA	NA	NA	No	NA	HPRC,HGSVC,1KG-ONT	No	NA	NA	NA	NA	NA	NA
chr4:856152	chr4-856152-allele11294-1	DEL	128	NA	0.018154311649016642,0.0,0.0,0.0,0.0	0.0333528	GAK(3.9537e-12, 0.687)	GAK(3.9537e-12, 0.687)	NA	NA	NA	NA	NA	NA	NA	No	NA	HPRC,HGSVC,1KG-ONT	No	NA	NA	NA	NA	NA	NA
chr4:856278	chr4-856278-allele11304-1	DEL	89	NA	0.20121028744326777,0.012968299711815562,0.002976190476190476,0.0019880715705765406,0.0	0.300819	GAK(3.9537e-12, 0.687)	GAK(3.9537e-12, 0.687)	NA	NA	NA	NA	NA	NA	NA	No	NA	HPRC,HGSVC,1KG-ONT	No	NA	NA	NA	NA	NA	NA
chr4:856278	chr4-856278-allele11305-1	DEL	128	NA	0.0037821482602118004,0.002881844380403458,0.0,0.0,0.010224948875255624	NA	GAK(3.9537e-12, 0.687)	GAK(3.9537e-12, 0.687)	NA	NA	NA	NA	NA	NA	NA	No	NA	HPRC,HGSVC,1KG-ONT	No	NA	NA	NA	NA	NA	NA
chr4:856354	chr4-856354-allele11312-1	DEL	52	NA	0.0,0.0,0.0,0.0,0.0010224948875255625	NA	GAK(3.9537e-12, 0.687)	GAK(3.9537e-12, 0.687)	NA	NA	NA	NA	NA	NA	NA	No	NA	1KG-ONT	No	NA	NA	NA	NA	NA	NA
chr4:856468	chr4-856468-allele11325-1	DEL	52	NA	0.0,0.03025936599423631,0.09424603174603174,0.014910536779324055,0.04805725971370143	0.0327363	GAK(3.9537e-12, 0.687)	GAK(3.9537e-12, 0.687)	NA	NA	NA	NA	NA	NA	NA	No	NA	1KG-ONT	No	NA	NA	NA	NA	NA	NA
chr4:856603	chr4-856603-allele11345-57	INS	56	NA	0.01059001512859304,0.0,0.0,0.0,0.0	0.0193739	GAK(3.9537e-12, 0.687)	GAK(3.9537e-12, 0.687)	NA	NA	NA	NA	NA	NA	NA	No	NA	HPRC	Yes	NA	NA	NA	NA	NA	NA
chr4:860172	chr4-860172-allele11383-1	DEL	57	NA	0.00832072617246596,0.002881844380403458,0.0,0.010934393638170975,0.002044989775051125	0.00119789	GAK(3.9537e-12, 0.687)	GAK(3.9537e-12, 0.687)	NA	NA	NA	NA	NA	NA	NA	No	NA	HPRC,HGSVC,1KG-ONT	Yes	NA	NA	NA	NA	NA	NA
chr4:862231	chr4-862231-allele11408-1	DEL	82	NA	0.0007564296520423601,0.0,0.0,0.0,0.0	0.000918741	GAK(3.9537e-12, 0.687)	GAK(3.9537e-12, 0.687)	NA	NA	NA	NA	NA	NA	NA	No	NA	1KG-ONT	No	NA	NA	NA	NA	NA	NA
chr4:867473	chr4-867473-allele11461-1	DEL	71	0.957886	0.25642965204236007,0.20893371757925072,0.09821428571428571,0.26043737574552683,0.23721881390593047	0.00879565	GAK(3.9537e-12, 0.687)	GAK(3.9537e-12, 0.687)	NA	NA	NA	NA	NA	NA	NA	No	NA	HPRC,HGSVC,1KG-ONT	No	NA	A body shape index(GAK, rs58036322, 3E-9, 0.8377378460762426),Waist circumference adjusted for body mass index(GAK, rs58036322, 3E-9, 0.8377378460762426),Waist-hip index(GAK, rs58036322, 2E-10, 0.8377378460762426),Waist-to-hip ratio adjusted for BMI(GAK, rs58036322, 1E-10, 0.8377378460762426),Waist-hip index(GAK, rs3822024, 2E-9, 0.6430758730329527),Waist-to-hip ratio adjusted for BMI(GAK, rs3822024, 8E-10, 0.6430758730329527)	Acute exacerbation of chronic obstructive pulmonary disease(0.27%, 2.97%, 0.09, [0.01;0.67], 0.002688),Arthritis of shoulder region joint(0.80%, 2.97%, 0.26, [0.08;0.92], 0.026946),Bacterial enteritis of intestine(0.80%, 2.75%, 0.28, [0.08;1.0], 0.042784),Biceps tendinitis(0.80%, 2.75%, 0.28, [0.08;1.0], 0.042784),Brachial radiculitis(3.46%, 6.57%, 0.51, [0.26;0.99], 0.043925),Bunion(1.33%, 4.24%, 0.31, [0.11;0.82], 0.013657),Callosity(2.39%, 5.08%, 0.46, [0.21;1.0], 0.049563),Cellulitis and abscess of trunk(0.27%, 1.91%, 0.14, [0.02;1.09], 0.049086),Chondromalacia(0.27%, 2.33%, 0.11, [0.01;0.87], 0.015565),Chronic hepatitis C(0.27%, 2.54%, 0.1, [0.01;0.79], 0.00869),Chronic sinusitis(14.36%, 7.42%, 2.09, [1.34;3.28], 0.001475),Deficiency of macronutrients(0.27%, 2.75%, 0.09, [0.01;0.72], 0.004837),Degeneration of thoracic intervertebral disc(0.53%, 2.54%, 0.21, [0.05;0.92], 0.027906),Enthesopathy(3.19%, 8.05%, 0.38, [0.19;0.73], 0.003047),Epidermoid cyst(4.79%, 0.42%, 11.82, [2.72;51.25], 3e-05),Hemorrhage of rectum and anus(4.52%, 8.90%, 0.49, [0.27;0.87], 0.014165),Hemorrhoids(10.64%, 16.31%, 0.61, [0.41;0.92], 0.020881),Herpes simplex without complication(1.06%, 3.39%, 0.31, [0.1;0.92], 0.037931),Herpesvirus infection(0.80%, 2.97%, 0.26, [0.08;0.92], 0.026946),Human immunodeficiency virus infection(1.06%, 3.60%, 0.29, [0.1;0.86], 0.024123),Hypertensive disorder(4.79%, 8.69%, 0.53, [0.3;0.94], 0.029561),Inflammation of sacroiliac joint(1.33%, 3.81%, 0.34, [0.13;0.92], 0.032329),Inflammatory dermatosis(15.43%, 21.40%, 0.67, [0.47;0.96], 0.027177),Intervertebral disc disorder with myelopathy(0.27%, 2.12%, 0.12, [0.02;0.97], 0.027742),Localized osteoarthrosis uncertain if primary OR secondary(3.19%, 8.26%, 0.37, [0.19;0.71], 0.002055),Lymphadenopathy(3.19%, 6.57%, 0.47, [0.24;0.93], 0.027592),Migraine with aura(1.06%, 4.24%, 0.24, [0.08;0.72], 0.005895),Peripheral nerve disease(2.66%, 6.14%, 0.42, [0.2;0.87], 0.019952),Premature beats(0.27%, 2.12%, 0.12, [0.02;0.97], 0.027742),Snapping thumb syndrome(0.27%, 1.91%, 0.14, [0.02;1.09], 0.049086),Spondylosis without myelopathy(0.53%, 4.87%, 0.1, [0.02;0.45], 0.000118),Streptococcus agalactiae infection(2.39%, 0.64%, 3.83, [1.03;14.26], 0.040083),Thoracic spondylosis without myelopathy(0.80%, 3.18%, 0.25, [0.07;0.85], 0.016853),Viral hepatitis C(0.27%, 1.91%, 0.14, [0.02;1.09], 0.049086),Subserous leiomyoma of uterus(2.46%, 5.78%, 0.41, [0.17;0.99], 0.045661)	NA	NA	NA
chr4:867488	chr4-867488-allele11462-1	DEL	72	NA	0.0007564296520423601,0.0,0.0,0.0,0.0	0.000918741	GAK(3.9537e-12, 0.687)	GAK(3.9537e-12, 0.687)	NA	NA	NA	NA	NA	NA	NA	No	NA	HPRC,HGSVC,1KG-ONT	No	NA	NA	NA	NA	NA	NA
chr4:869149	chr4-869149-allele11485-113	INS	112	NA	0.5317700453857791,0.5634005763688761,0.6359126984126984,0.6073558648111332,0.6738241308793456	0.0171771	GAK(3.9537e-12, 0.687)	GAK(3.9537e-12, 0.687)	NA	NA	NA	NA	NA	NA	NA	No	NA	HPRC,HGSVC,1KG-ONT	Yes	NA	NA	NA	NA	NA	NA
chr4:869484	chr4-869484-allele11489-1	DEL	71	NA	0.08547655068078669,0.06484149855907781,0.2698412698412698,0.09244532803180915,0.13394683026584867	0.0158161	GAK(3.9537e-12, 0.687)	GAK(3.9537e-12, 0.687)	NA	NA	NA	NA	NA	NA	NA	No	NA	HPRC,HGSVC,1KG-ONT	No	NA	NA	NA	NA	NA	NA
chr4:872916	chr4-872916-allele11524-89	INS	88	0.985024	0.01664145234493192,0.06340057636887608,0.10615079365079365,0.11630218687872763,0.20143149284253578	0.0650836	GAK(3.9537e-12, 0.687)	GAK(3.9537e-12, 0.687)	NA	NA	NA	NA	NA	NA	NA	No	NA	HPRC,HGSVC,1KG-ONT	No	NA	Triglycerides(GAK, rs1564282, 1E-11, 0.9525274170898262),HDL cholesterol(GAK, rs11248051, 2E-8, 0.9848116852558877),Parkinson's disease(GAK, rs11248051, 3E-9, 0.9848116852558877),Sex hormone-binding globulin levels(DGKQ, rs11725653, 3E-12, 0.6317492879600135),Sex hormone-binding globulin levels adjusted for BMI(DGKQ, rs11725653, 3E-17, 0.6317492879600135),Parkinson's disease(DGKQ, rs11248060, 3E-12, 0.6235864478537365),Parkinson's disease(DGKQ, rs11248060, 3E-9, 0.6235864478537365)	Type 2 diabetes mellitus without complication(8.57%, 24.23%, 0.29, [0.09;0.97], 0.039647),Menopausal syndrome(17.39%, 4.91%, 4.08, [1.3;12.77], 0.029662)	NA	NA	NA
chr4:884954	chr4-884954-allele11638-70	INS	69	NA	0.0007564296520423601,0.0,0.0,0.0,0.0	0.000918741	GAK(3.9537e-12, 0.687)	GAK(3.9537e-12, 0.687)	NA	NA	NA	NA	NA	NA	NA	No	NA	HPRC,HGSVC,1KG-ONT	Yes	NA	NA	NA	NA	NA	NA
chr4:884954	chr4-884954-allele11637-70	INS	69	NA	0.04462934947049924,0.03025936599423631,0.08035714285714286,0.02485089463220676,0.014314928425357873	NA	GAK(3.9537e-12, 0.687)	GAK(3.9537e-12, 0.687)	NA	NA	NA	NA	NA	NA	NA	No	NA	HPRC,HGSVC,1KG-ONT	Yes	NA	NA	NA	NA	NA	NA
chr4:885006	chr4-885006-allele11640-1	DEL	69	NA	0.0,0.001440922190201729,0.001984126984126984,0.0009940357852882703,0.002044989775051125	0.000593574	GAK(3.9537e-12, 0.687)	GAK(3.9537e-12, 0.687)	NA	NA	NA	NA	NA	NA	NA	No	NA	HGSVC,1KG-ONT	No	NA	NA	NA	NA	NA	NA
chr4:887451	chr4-887451-allele11692-85	INS	84	NA	0.07110438729198185,0.0,0.0,0.0,0.005112474437627812	0.116101	GAK(3.9537e-12, 0.687)	GAK(3.9537e-12, 0.687)	NA	NA	NA	NA	NA	NA	NA	No	NA	HPRC,HGSVC,1KG-ONT	Yes	NA	NA	NA	NA	NA	NA
chr4:893133	chr4-893133-allele11747-82	INS	81	NA	0.0015128593040847202,0.01585014409221902,0.19246031746031747,0.04771371769383698,0.023517382413087935	0.0492334	GAK(3.9537e-12, 0.687)	GAK(3.9537e-12, 0.687)	NA	NA	NA	NA	NA	NA	NA	No	NA	HPRC,HGSVC,1KG-ONT	Yes	NA	NA	NA	NA	NA	NA
chr4:903118	chr4-903118-allele11873-60	INS	59	NA	0.0030257186081694403,0.0,0.0,0.0,0.002044989775051125	0.00206069	GAK(3.9537e-12, 0.687)	GAK(3.9537e-12, 0.687)	NA	NA	NA	NA	NA	NA	NA	No	NA	HPRC,HGSVC,1KG-ONT	Yes	NA	NA	NA	NA	NA	NA
chr4:903118	chr4-903118-allele11875-64	INS	63	NA	0.0,0.0,0.000992063492063492,0.0,0.0	NA	GAK(3.9537e-12, 0.687)	GAK(3.9537e-12, 0.687)	NA	NA	NA	NA	NA	NA	NA	No	NA	HPRC,HGSVC,1KG-ONT	Yes	NA	NA	NA	NA	NA	NA
chr4:903118	chr4-903118-allele11874-119	INS	118	NA	0.0015128593040847202,0.0,0.0,0.0,0.0	0.00234988	GAK(3.9537e-12, 0.687)	GAK(3.9537e-12, 0.687)	NA	NA	NA	NA	NA	NA	NA	No	NA	HGSVC	Yes	NA	NA	NA	NA	NA	NA
chr4:903559	chr4-903559-allele11883-1	DEL	59	NA	0.00529500756429652,0.001440922190201729,0.0,0.0,0.0	0.00736694	GAK(3.9537e-12, 0.687)	GAK(3.9537e-12, 0.687)	NA	NA	NA	NA	NA	NA	NA	No	NA	HGSVC,1KG-ONT	Yes	NA	NA	NA	NA	NA	NA
chr4:903586	chr4-903586-allele11884-178	INS	177	NA	0.0007564296520423601,0.0,0.0,0.0,0.0	0.000918741	GAK(3.9537e-12, 0.687)	GAK(3.9537e-12, 0.687)	NA	NA	NA	NA	NA	NA	NA	No	NA	HGSVC	Yes	NA	NA	NA	NA	NA	NA
chr4:903586	chr4-903586-allele11885-1	DEL	59	NA	0.006051437216338881,0.0,0.002976190476190476,0.0019880715705765406,0.0	0.00373626	GAK(3.9537e-12, 0.687)	GAK(3.9537e-12, 0.687)	NA	NA	NA	NA	NA	NA	NA	No	NA	HGSVC,1KG-ONT	Yes	NA	NA	NA	NA	NA	NA
chr4:903605	chr4-903605-allele11887-60	INS	59	NA	0.0007564296520423601,0.01585014409221902,0.19642857142857142,0.036779324055666,0.028629856850715747	0.0500239	GAK(3.9537e-12, 0.687)	GAK(3.9537e-12, 0.687)	NA	NA	NA	NA	NA	NA	NA	No	NA	HPRC,HGSVC,1KG-ONT	Yes	NA	NA	NA	NA	NA	NA
chr4:903605	chr4-903605-allele11886-119	INS	118	NA	0.0007564296520423601,0.001440922190201729,0.0,0.002982107355864811,0.0010224948875255625	NA	GAK(3.9537e-12, 0.687)	GAK(3.9537e-12, 0.687)	NA	NA	NA	NA	NA	NA	NA	No	NA	HGSVC	Yes	NA	NA	NA	NA	NA	NA
chr4:903615	chr4-903615-allele11896-60	INS	59	NA	0.0,0.0,0.000992063492063492,0.0,0.0	NA	GAK(3.9537e-12, 0.687)	GAK(3.9537e-12, 0.687)	NA	NA	NA	NA	NA	NA	NA	No	NA	HPRC,HGSVC,1KG-ONT	Yes	NA	NA	NA	NA	NA	NA
chr4:903615	chr4-903615-allele11899-60	INS	59	NA	0.0,0.001440922190201729,0.0,0.0,0.0	NA	GAK(3.9537e-12, 0.687)	GAK(3.9537e-12, 0.687)	NA	NA	NA	NA	NA	NA	NA	No	NA	HPRC,HGSVC,1KG-ONT	Yes	NA	NA	NA	NA	NA	NA
chr4:903615	chr4-903615-allele11898-119	INS	118	NA	0.0015128593040847202,0.0,0.0,0.0,0.0	0.00234988	GAK(3.9537e-12, 0.687)	GAK(3.9537e-12, 0.687)	NA	NA	NA	NA	NA	NA	NA	No	NA	HPRC,HGSVC	Yes	NA	NA	NA	NA	NA	NA
chr4:903615	chr4-903615-allele11894-60	INS	59	NA	0.01059001512859304,0.002881844380403458,0.0,0.0,0.0	0.0151976	GAK(3.9537e-12, 0.687)	GAK(3.9537e-12, 0.687)	NA	NA	NA	NA	NA	NA	NA	No	NA	HPRC,HGSVC,1KG-ONT	Yes	NA	NA	NA	NA	NA	NA
chr4:903615	chr4-903615-allele11892-63	INS	62	NA	0.0,0.002881844380403458,0.0,0.0,0.0	NA	GAK(3.9537e-12, 0.687)	GAK(3.9537e-12, 0.687)	NA	NA	NA	NA	NA	NA	NA	No	NA	HPRC,HGSVC,1KG-ONT	Yes	NA	NA	NA	NA	NA	NA
chr4:903615	chr4-903615-allele11900-119	INS	118	NA	0.0,0.001440922190201729,0.0,0.002982107355864811,0.0	0.000224143	GAK(3.9537e-12, 0.687)	GAK(3.9537e-12, 0.687)	NA	NA	NA	NA	NA	NA	NA	No	NA	HPRC,HGSVC	Yes	NA	NA	NA	NA	NA	NA
chr4:903619	chr4-903619-allele11902-62	INS	61	NA	0.0022692889561270802,0.0,0.0,0.0,0.0	0.00377908	GAK(3.9537e-12, 0.687)	GAK(3.9537e-12, 0.687)	NA	NA	NA	NA	NA	NA	NA	No	NA	HPRC,HGSVC,1KG-ONT	Yes	NA	NA	NA	NA	NA	NA
chr4:903636	chr4-903636-allele11903-63	INS	62	NA	0.00680786686838124,0.001440922190201729,0.002976190476190476,0.0009940357852882703,0.0	0.00480429	GAK(3.9537e-12, 0.687)	GAK(3.9537e-12, 0.687)	NA	NA	NA	NA	NA	NA	NA	No	NA	HPRC,HGSVC,1KG-ONT	Yes	NA	NA	NA	NA	NA	NA
chr4:903640	chr4-903640-allele11905-60	INS	59	NA	0.09909228441754916,0.025936599423631124,0.19444444444444445,0.036779324055666,0.028629856850715747	0.00308704	GAK(3.9537e-12, 0.687)	GAK(3.9537e-12, 0.687)	NA	NA	NA	NA	NA	NA	NA	No	NA	HPRC,HGSVC,1KG-ONT	Yes	NA	NA	NA	NA	NA	NA
chr4:903640	chr4-903640-allele11904-60	INS	59	NA	0.01361573373676248,0.002881844380403458,0.013888888888888888,0.0,0.0010224948875255625	0.00516656	GAK(3.9537e-12, 0.687)	GAK(3.9537e-12, 0.687)	NA	NA	NA	NA	NA	NA	NA	No	NA	HPRC,HGSVC,1KG-ONT	Yes	NA	NA	NA	NA	NA	NA
chr4:903640	chr4-903640-allele11907-119	INS	118	NA	0.007564296520423601,0.0,0.0,0.0,0.0	0.013526	GAK(3.9537e-12, 0.687)	GAK(3.9537e-12, 0.687)	NA	NA	NA	NA	NA	NA	NA	No	NA	HPRC,HGSVC	Yes	NA	NA	NA	NA	NA	NA
chr4:903688	chr4-903688-allele11913-1	DEL	72	NA	0.0007564296520423601,0.0,0.0,0.0,0.0	0.000918741	GAK(3.9537e-12, 0.687)	GAK(3.9537e-12, 0.687)	NA	NA	NA	NA	NA	NA	NA	No	NA	HPRC,HGSVC,1KG-ONT	No	NA	NA	NA	NA	NA	NA
chr4:903702	chr4-903702-allele11918-131	INS	130	NA	0.0030257186081694403,0.002881844380403458,0.0,0.0009940357852882703,0.0	0.00123841	GAK(3.9537e-12, 0.687)	GAK(3.9537e-12, 0.687)	NA	NA	NA	NA	NA	NA	NA	No	NA	HGSVC	Yes	NA	NA	NA	NA	NA	NA
chr4:903716	chr4-903716-allele11925-132	INS	131	NA	0.0030257186081694403,0.0,0.0,0.0,0.0	0.00520636	GAK(3.9537e-12, 0.687)	GAK(3.9537e-12, 0.687)	NA	NA	NA	NA	NA	NA	NA	No	NA	HGSVC	Yes	NA	NA	NA	NA	NA	NA
chr4:904107	chr4-904107-allele11930-91	INS	90	NA	0.01739788199697428,0.001440922190201729,0.025793650793650792,0.0,0.002044989775051125	0.00384255	GAK(3.9537e-12, 0.687)	GAK(3.9537e-12, 0.687)	NA	NA	NA	NA	NA	NA	NA	No	NA	HPRC,HGSVC	No	NA	NA	NA	NA	NA	NA
chr4:904126	chr4-904126-allele11931-1	DEL	180	NA	0.0022692889561270802,0.0,0.015873015873015872,0.0,0.0	NA	GAK(3.9537e-12, 0.687)	GAK(3.9537e-12, 0.687)	NA	NA	NA	NA	NA	NA	NA	No	NA	HPRC,HGSVC	Yes	NA	NA	NA	NA	NA	NA
chr4:904168	chr4-904168-allele11934-91	INS	90	NA	0.0,0.0,0.016865079365079364,0.0,0.002044989775051125	0.00283542	GAK(3.9537e-12, 0.687)	GAK(3.9537e-12, 0.687)	NA	NA	NA	NA	NA	NA	NA	No	NA	HPRC,HGSVC	No	NA	NA	NA	NA	NA	NA
chr4:904216	chr4-904216-allele11936-1	DEL	90	NA	0.3668683812405446,0.276657060518732,0.1974206349206349,0.31312127236580517,0.2770961145194274	0.0241823	GAK(3.9537e-12, 0.687)	GAK(3.9537e-12, 0.687)	NA	NA	NA	NA	NA	NA	NA	No	NA	HPRC,HGSVC,1KG-ONT	No	NA	NA	NA	NA	NA	NA
chr4:904304	chr4-904304-allele11942-1	DEL	164	NA	0.0113464447806354,0.005763688760806916,0.002976190476190476,0.0,0.009202453987730062	0.00343824	GAK(3.9537e-12, 0.687)	GAK(3.9537e-12, 0.687)	NA	NA	NA	NA	NA	NA	NA	No	NA	HPRC,HGSVC	Yes	NA	NA	NA	NA	NA	NA
chr4:904306	chr4-904306-allele11943-731	INS	730	NA	0.012859304084720122,0.024495677233429394,0.03670634920634921,0.03479125248508946,0.10020449897750511	0.0176362	GAK(3.9537e-12, 0.687)	GAK(3.9537e-12, 0.687)	NA	NA	NA	NA	NA	NA	NA	No	NA	HPRC,HGSVC,1KG-ONT	Yes	NA	NA	NA	NA	NA	NA
chr4:904394	chr4-904394-allele11954-1	DEL	74	NA	0.00832072617246596,0.0,0.0,0.003976143141153081,0.0	0.00821341	GAK(3.9537e-12, 0.687)	GAK(3.9537e-12, 0.687)	NA	NA	NA	NA	NA	NA	NA	No	NA	HPRC,HGSVC,1KG-ONT	No	NA	NA	NA	NA	NA	NA
chr4:904394	chr4-904394-allele11953-75	INS	74	NA	0.00529500756429652,0.001440922190201729,0.0,0.003976143141153081,0.0010224948875255625	0.00208217	GAK(3.9537e-12, 0.687)	GAK(3.9537e-12, 0.687)	NA	NA	NA	NA	NA	NA	NA	No	NA	HPRC,HGSVC	No	NA	NA	NA	NA	NA	NA
chr4:905409	chr4-905409-allele11970-1	DEL	56	NA	0.00680786686838124,0.0,0.0,0.0,0.0	0.0123139	GAK(3.9537e-12, 0.687)	GAK(3.9537e-12, 0.687)	NA	NA	NA	NA	NA	NA	NA	No	NA	HGSVC	Yes	NA	NA	NA	NA	NA	NA
chr4:909459	chr4-909459-allele11999-67	INS	66	NA	0.0,0.002881844380403458,0.0,0.0,0.0	NA	GAK(3.9537e-12, 0.687)	GAK(3.9537e-12, 0.687)	NA	NA	NA	NA	NA	NA	NA	No	NA	No	Yes	NA	NA	NA	NA	NA	NA
chr4:913946	chr4-913946-allele12028-1	DEL	59	NA	0.0,0.03890489913544669,0.0,0.0,0.014314928425357873	0.00700406	GAK(3.9537e-12, 0.687)	GAK(3.9537e-12, 0.687)	NA	NA	NA	NA	NA	NA	NA	No	NA	No	No	NA	NA	NA	NA	NA	NA
chr4:914071	chr4-914071-allele12042-1	DEL	119	NA	0.01059001512859304,0.001440922190201729,0.0,0.0,0.0	0.0171373	GAK(3.9537e-12, 0.687)	GAK(3.9537e-12, 0.687)	NA	NA	NA	NA	NA	NA	NA	No	NA	HPRC,HGSVC	No	NA	NA	NA	NA	NA	NA
chr4:914334	chr4-914334-allele12066-1	DEL	75	NA	0.0,0.01585014409221902,0.0,0.0,0.009202453987730062	0.00308022	GAK(3.9537e-12, 0.687)	GAK(3.9537e-12, 0.687)	NA	NA	NA	NA	NA	NA	NA	No	NA	No	No	NA	NA	NA	NA	NA	NA
chr4:918937	chr4-918937-allele12110-1	DEL	86	NA	0.10287443267776097,0.043227665706051875,0.12103174603174603,0.05765407554671968,0.04294478527607362	0.00773493	GAK(3.9537e-12, 0.687)	GAK(3.9537e-12, 0.687)	NA	NA	NA	NA	NA	NA	NA	No	NA	HPRC,HGSVC,1KG-ONT	No	NA	NA	NA	NA	NA	NA
chr4:919073	chr4-919073-allele12123-1	DEL	87	NA	0.03328290468986384,0.004322766570605188,0.0,0.0,0.003067484662576687	0.0486361	GAK(3.9537e-12, 0.687)	GAK(3.9537e-12, 0.687)	NA	NA	NA	NA	NA	NA	NA	No	NA	HPRC,HGSVC,1KG-ONT	No	NA	NA	NA	NA	NA	NA
chr4:919109	chr4-919109-allele12126-1	DEL	86	NA	0.15279878971255673,0.13256484149855907,0.20634920634920634,0.20675944333996024,0.20143149284253578	0.00441886	GAK(3.9537e-12, 0.687)	GAK(3.9537e-12, 0.687)	NA	NA	NA	NA	NA	NA	NA	No	NA	HPRC,HGSVC,1KG-ONT	No	NA	NA	NA	NA	NA	NA
chr4:926069	chr4-926069-allele12203-145	INS	144	NA	0.030257186081694403,0.004322766570605188,0.0,0.0,0.0	0.0488894	GAK(3.9537e-12, 0.687)	GAK(3.9537e-12, 0.687)	NA	NA	NA	NA	NA	NA	NA	No	NA	HPRC,HGSVC,1KG-ONT	Yes	NA	NA	NA	NA	NA	NA
chr4:926854	chr4-926854-allele12220-1	DEL	79	NA	0.0022692889561270802,0.0,0.0,0.0,0.0	0.00377908	GAK(3.9537e-12, 0.687)	GAK(3.9537e-12, 0.687)	NA	NA	NA	NA	NA	NA	NA	No	NA	HPRC,HGSVC,1KG-ONT	No	NA	NA	NA	NA	NA	NA
chr4:926858	chr4-926858-allele12221-1	DEL	772	NA	0.0007564296520423601,0.0,0.0,0.0,0.002044989775051125	NA	GAK(3.9537e-12, 0.687)	GAK(3.9537e-12, 0.687)	NA	NA	NA	NA	NA	NA	NA	No	NA	HPRC,1KG-ONT	Yes	NA	NA	NA	NA	NA	NA
chr4:926878	chr4-926878-allele12225-661	INS	660	NA	0.006051437216338881,0.010086455331412104,0.021825396825396824,0.0,0.03169734151329243	0.00325303	GAK(3.9537e-12, 0.687)	GAK(3.9537e-12, 0.687)	NA	NA	NA	NA	NA	NA	NA	No	NA	HPRC,HGSVC	No	NA	NA	NA	NA	NA	NA
chr4:926879	chr4-926879-allele12230-113	INS	112	NA	0.0007564296520423601,0.0,0.005952380952380952,0.0,0.0	NA	GAK(3.9537e-12, 0.687)	GAK(3.9537e-12, 0.687)	NA	NA	NA	NA	NA	NA	NA	No	NA	HPRC,HGSVC	No	NA	NA	NA	NA	NA	NA
chr4:926879	chr4-926879-allele12229-604	INS	603	NA	0.0,0.001440922190201729,0.0,0.0,0.0	NA	GAK(3.9537e-12, 0.687)	GAK(3.9537e-12, 0.687)	NA	NA	NA	NA	NA	NA	NA	No	NA	HPRC,HGSVC,1KG-ONT	No	NA	NA	NA	NA	NA	NA
chr4:926879	chr4-926879-allele12234-187	INS	186	NA	0.0,0.0,0.001984126984126984,0.0009940357852882703,0.010224948875255624	0.00172922	GAK(3.9537e-12, 0.687)	GAK(3.9537e-12, 0.687)	NA	NA	NA	NA	NA	NA	NA	No	NA	HPRC,HGSVC,1KG-ONT	No	NA	NA	NA	NA	NA	NA
chr4:926879	chr4-926879-allele12226-228	INS	227	NA	0.0015128593040847202,0.001440922190201729,0.0,0.0009940357852882703,0.005112474437627812	NA	GAK(3.9537e-12, 0.687)	GAK(3.9537e-12, 0.687)	NA	NA	NA	NA	NA	NA	NA	No	NA	HPRC,HGSVC,1KG-ONT	No	NA	NA	NA	NA	NA	NA
chr4:926879	chr4-926879-allele12231-224	INS	223	NA	0.0030257186081694403,0.0,0.000992063492063492,0.0,0.0	0.00328379	GAK(3.9537e-12, 0.687)	GAK(3.9537e-12, 0.687)	NA	NA	NA	NA	NA	NA	NA	No	NA	HPRC,HGSVC,1KG-ONT	No	NA	NA	NA	NA	NA	NA
chr4:926879	chr4-926879-allele12237-71	INS	70	NA	0.0,0.012968299711815562,0.016865079365079364,0.014910536779324055,0.013292433537832311	0.00944134	GAK(3.9537e-12, 0.687)	GAK(3.9537e-12, 0.687)	NA	NA	NA	NA	NA	NA	NA	No	NA	HPRC,HGSVC	No	NA	NA	NA	NA	NA	NA
chr4:926879	chr4-926879-allele12233-377	INS	376	NA	0.0015128593040847202,0.0,0.0,0.0,0.0	0.00234988	GAK(3.9537e-12, 0.687)	GAK(3.9537e-12, 0.687)	NA	NA	NA	NA	NA	NA	NA	No	NA	HPRC,HGSVC,1KG-ONT	No	NA	NA	NA	NA	NA	NA
chr4:926879	chr4-926879-allele12227-708	INS	707	NA	0.0007564296520423601,0.002881844380403458,0.0,0.005964214711729622,0.002044989775051125	0.000173041	GAK(3.9537e-12, 0.687)	GAK(3.9537e-12, 0.687)	NA	NA	NA	NA	NA	NA	NA	No	NA	HGSVC	No	NA	NA	NA	NA	NA	NA
chr4:926879	chr4-926879-allele12228-484	INS	483	NA	0.0015128593040847202,0.001440922190201729,0.006944444444444444,0.009940357852882704,0.014314928425357873	0.00323327	GAK(3.9537e-12, 0.687)	GAK(3.9537e-12, 0.687)	NA	NA	NA	NA	NA	NA	NA	No	NA	HPRC,HGSVC,1KG-ONT	No	NA	NA	NA	NA	NA	NA
chr4:926879	chr4-926879-allele12235-521	INS	520	NA	0.0,0.005763688760806916,0.000992063492063492,0.013916500994035786,0.011247443762781187	0.00496811	GAK(3.9537e-12, 0.687)	GAK(3.9537e-12, 0.687)	NA	NA	NA	NA	NA	NA	NA	No	NA	HPRC,HGSVC,1KG-ONT	No	NA	NA	NA	NA	NA	NA
chr4:926880	chr4-926880-allele12239-339	INS	338	NA	0.0030257186081694403,0.0,0.0,0.0,0.002044989775051125	0.00206069	GAK(3.9537e-12, 0.687)	GAK(3.9537e-12, 0.687)	NA	NA	NA	NA	NA	NA	NA	No	NA	HPRC,HGSVC,1KG-ONT	No	NA	NA	NA	NA	NA	NA
chr4:926884	chr4-926884-allele12240-75	INS	74	NA	0.0,0.005763688760806916,0.0,0.0,0.0010224948875255625	0.000408842	GAK(3.9537e-12, 0.687)	GAK(3.9537e-12, 0.687)	NA	NA	NA	NA	NA	NA	NA	No	NA	HPRC,HGSVC	No	NA	NA	NA	NA	NA	NA
chr4:926888	chr4-926888-allele12242-271	INS	270	NA	0.00680786686838124,0.0,0.006944444444444444,0.005964214711729622,0.02147239263803681	NA	GAK(3.9537e-12, 0.687)	GAK(3.9537e-12, 0.687)	NA	NA	NA	NA	NA	NA	NA	No	NA	HPRC,HGSVC,1KG-ONT	No	NA	NA	NA	NA	NA	NA
chr4:926921	chr4-926921-allele12250-1	DEL	70	NA	0.0,0.005763688760806916,0.0,0.0,0.002044989775051125	0.000593574	GAK(3.9537e-12, 0.687)	GAK(3.9537e-12, 0.687)	NA	NA	NA	NA	NA	NA	NA	No	NA	HPRC,HGSVC,1KG-ONT	No	NA	NA	NA	NA	NA	NA
chr4:926962	chr4-926962-allele12265-112	INS	111	NA	0.0015128593040847202,0.0,0.0,0.0,0.009202453987730062	NA	GAK(3.9537e-12, 0.687)	GAK(3.9537e-12, 0.687)	NA	NA	NA	NA	NA	NA	NA	No	NA	HPRC,HGSVC	No	NA	NA	NA	NA	NA	NA
chr4:926962	chr4-926962-allele12267-186	INS	185	NA	0.0007564296520423601,0.0,0.0,0.0,0.0	0.000918741	GAK(3.9537e-12, 0.687)	GAK(3.9537e-12, 0.687)	NA	NA	NA	NA	NA	NA	NA	No	NA	HPRC,HGSVC,1KG-ONT	No	NA	NA	NA	NA	NA	NA
chr4:926990	chr4-926990-allele12271-264	INS	263	NA	0.0007564296520423601,0.001440922190201729,0.008928571428571428,0.007952286282306162,0.022494887525562373	0.00567141	GAK(3.9537e-12, 0.687)	GAK(3.9537e-12, 0.687)	NA	NA	NA	NA	NA	NA	NA	No	NA	HPRC,HGSVC,1KG-ONT	No	NA	NA	NA	NA	NA	NA
chr4:927011	chr4-927011-allele12281-239	INS	238	NA	0.0015128593040847202,0.0,0.0,0.0,0.0	0.00234988	GAK(3.9537e-12, 0.687)	GAK(3.9537e-12, 0.687)	NA	NA	NA	NA	NA	NA	NA	No	NA	HPRC,HGSVC,1KG-ONT	No	NA	NA	NA	NA	NA	NA
chr4:927060	chr4-927060-allele12294-150	INS	149	NA	0.07639939485627836,0.040345821325648415,0.006944444444444444,0.013916500994035786,0.02044989775051125	0.0486837	GAK(3.9537e-12, 0.687)	GAK(3.9537e-12, 0.687)	NA	NA	NA	NA	NA	NA	NA	No	NA	HPRC,HGSVC,1KG-ONT	No	NA	NA	NA	NA	NA	NA
chr4:927060	chr4-927060-allele12300-149	INS	148	NA	0.0,0.002881844380403458,0.006944444444444444,0.0,0.0	0.0010336	GAK(3.9537e-12, 0.687)	GAK(3.9537e-12, 0.687)	NA	NA	NA	NA	NA	NA	NA	No	NA	HPRC,HGSVC,1KG-ONT	No	NA	NA	NA	NA	NA	NA
chr4:927060	chr4-927060-allele12291-186	INS	185	NA	0.0113464447806354,0.012968299711815562,0.007936507936507936,0.012922465208747515,0.05725971370143149	0.0030531	GAK(3.9537e-12, 0.687)	GAK(3.9537e-12, 0.687)	NA	NA	NA	NA	NA	NA	NA	No	NA	HPRC,HGSVC,1KG-ONT	No	NA	NA	NA	NA	NA	NA
chr4:927060	chr4-927060-allele12299-413	INS	412	NA	0.0007564296520423601,0.001440922190201729,0.0,0.008946322067594433,0.005112474437627812	0.00121019	GAK(3.9537e-12, 0.687)	GAK(3.9537e-12, 0.687)	NA	NA	NA	NA	NA	NA	NA	No	NA	HPRC,HGSVC,1KG-ONT	No	NA	NA	NA	NA	NA	NA
chr4:927060	chr4-927060-allele12293-608	INS	607	NA	0.00680786686838124,0.0,0.0,0.002982107355864811,0.0	0.00697365	GAK(3.9537e-12, 0.687)	GAK(3.9537e-12, 0.687)	NA	NA	NA	NA	NA	NA	NA	No	NA	HPRC,HGSVC,1KG-ONT	No	NA	NA	NA	NA	NA	NA
chr4:927060	chr4-927060-allele12292-75	INS	74	NA	0.0015128593040847202,0.0,0.0,0.0,0.0010224948875255625	0.00077342	GAK(3.9537e-12, 0.687)	GAK(3.9537e-12, 0.687)	NA	NA	NA	NA	NA	NA	NA	No	NA	HPRC,HGSVC	No	NA	NA	NA	NA	NA	NA
chr4:927060	chr4-927060-allele12296-149	INS	148	NA	0.0022692889561270802,0.001440922190201729,0.0,0.0,0.0	0.0019853	GAK(3.9537e-12, 0.687)	GAK(3.9537e-12, 0.687)	NA	NA	NA	NA	NA	NA	NA	No	NA	HPRC,HGSVC,1KG-ONT	No	NA	NA	NA	NA	NA	NA
chr4:927089	chr4-927089-allele12312-223	INS	222	NA	0.0045385779122541605,0.0,0.0,0.0,0.0010224948875255625	0.00598883	GAK(3.9537e-12, 0.687)	GAK(3.9537e-12, 0.687)	NA	NA	NA	NA	NA	NA	NA	No	NA	HPRC,HGSVC,1KG-ONT	No	NA	NA	NA	NA	NA	NA
chr4:927089	chr4-927089-allele12313-297	INS	296	NA	0.0007564296520423601,0.0,0.0,0.0,0.0	0.000918741	GAK(3.9537e-12, 0.687)	GAK(3.9537e-12, 0.687)	NA	NA	NA	NA	NA	NA	NA	No	NA	HPRC,HGSVC,1KG-ONT	No	NA	NA	NA	NA	NA	NA
chr4:927089	chr4-927089-allele12309-297	INS	296	NA	0.0037821482602118004,0.001440922190201729,0.01488095238095238,0.0,0.007157464212678937	NA	GAK(3.9537e-12, 0.687)	GAK(3.9537e-12, 0.687)	NA	NA	NA	NA	NA	NA	NA	No	NA	HPRC,HGSVC,1KG-ONT	No	NA	NA	NA	NA	NA	NA
chr4:927094	chr4-927094-allele12315-269	INS	268	NA	0.01059001512859304,0.001440922190201729,0.001984126984126984,0.0,0.012269938650306749	0.00314039	GAK(3.9537e-12, 0.687)	GAK(3.9537e-12, 0.687)	NA	NA	NA	NA	NA	NA	NA	No	NA	HPRC,HGSVC,1KG-ONT	No	NA	NA	NA	NA	NA	NA
chr4:927183	chr4-927183-allele12328-225	INS	224	NA	0.0022692889561270802,0.001440922190201729,0.0,0.004970178926441352,0.003067484662576687	NA	GAK(3.9537e-12, 0.687)	GAK(3.9537e-12, 0.687)	NA	NA	NA	NA	NA	NA	NA	No	NA	HPRC,HGSVC,1KG-ONT	No	NA	NA	NA	NA	NA	NA
chr4:927184	chr4-927184-allele12329-666	INS	665	NA	0.0,0.001440922190201729,0.007936507936507936,0.0019880715705765406,0.002044989775051125	0.00172922	GAK(3.9537e-12, 0.687)	GAK(3.9537e-12, 0.687)	NA	NA	NA	NA	NA	NA	NA	No	NA	HPRC,HGSVC	No	NA	NA	NA	NA	NA	NA
chr4:927196	chr4-927196-allele12334-188	INS	187	NA	0.0045385779122541605,0.007204610951008645,0.030753968253968252,0.018886679920477135,0.034764826175869123	0.00971313	GAK(3.9537e-12, 0.687)	GAK(3.9537e-12, 0.687)	NA	NA	NA	NA	NA	NA	NA	No	NA	HPRC,HGSVC,1KG-ONT	No	NA	NA	NA	NA	NA	NA
chr4:927221	chr4-927221-allele12342-149	INS	148	NA	0.0015128593040847202,0.004322766570605188,0.0,0.002982107355864811,0.005112474437627812	NA	GAK(3.9537e-12, 0.687)	GAK(3.9537e-12, 0.687)	NA	NA	NA	NA	NA	NA	NA	No	NA	HPRC,HGSVC,1KG-ONT	No	NA	NA	NA	NA	NA	NA
chr4:927221	chr4-927221-allele12341-334	INS	333	NA	0.015128593040847202,0.0,0.0,0.0019880715705765406,0.012269938650306749	0.00893103	GAK(3.9537e-12, 0.687)	GAK(3.9537e-12, 0.687)	NA	NA	NA	NA	NA	NA	NA	No	NA	HPRC,HGSVC,1KG-ONT	No	NA	NA	NA	NA	NA	NA
chr4:927221	chr4-927221-allele12345-149	INS	148	NA	0.0007564296520423601,0.0,0.006944444444444444,0.0,0.0	NA	GAK(3.9537e-12, 0.687)	GAK(3.9537e-12, 0.687)	NA	NA	NA	NA	NA	NA	NA	No	NA	HPRC,HGSVC,1KG-ONT	No	NA	NA	NA	NA	NA	NA
chr4:927231	chr4-927231-allele12348-556	INS	555	NA	0.0037821482602118004,0.012968299711815562,0.016865079365079364,0.05168986083499006,0.065439672801636	0.0203372	GAK(3.9537e-12, 0.687)	GAK(3.9537e-12, 0.687)	NA	NA	NA	NA	NA	NA	NA	No	NA	HPRC,HGSVC,1KG-ONT	No	NA	NA	NA	NA	NA	NA
chr4:927231	chr4-927231-allele12349-371	INS	370	NA	0.014372163388804841,0.004322766570605188,0.00496031746031746,0.008946322067594433,0.018404907975460124	0.000548553	GAK(3.9537e-12, 0.687)	GAK(3.9537e-12, 0.687)	NA	NA	NA	NA	NA	NA	NA	No	NA	HPRC,HGSVC,1KG-ONT	No	NA	NA	NA	NA	NA	NA
chr4:927233	chr4-927233-allele12354-176	INS	175	NA	0.0,0.001440922190201729,0.007936507936507936,0.0019880715705765406,0.0	0.00133056	GAK(3.9537e-12, 0.687)	GAK(3.9537e-12, 0.687)	NA	NA	NA	NA	NA	NA	NA	No	NA	HPRC,HGSVC,1KG-ONT	No	NA	NA	NA	NA	NA	NA
chr4:927233	chr4-927233-allele12357-146	INS	145	NA	0.0,0.0,0.0,0.006958250497017893,0.0	0.000778337	GAK(3.9537e-12, 0.687)	GAK(3.9537e-12, 0.687)	NA	NA	NA	NA	NA	NA	NA	No	NA	HPRC,HGSVC,1KG-ONT	No	NA	NA	NA	NA	NA	NA
chr4:927233	chr4-927233-allele12358-519	INS	518	NA	0.0030257186081694403,0.005763688760806916,0.007936507936507936,0.017892644135188866,0.05214723926380368	0.010096	GAK(3.9537e-12, 0.687)	GAK(3.9537e-12, 0.687)	NA	NA	NA	NA	NA	NA	NA	No	NA	HPRC,HGSVC,1KG-ONT	No	NA	NA	NA	NA	NA	NA
chr4:927270	chr4-927270-allele12363-1	DEL	74	NA	0.1550680786686838,0.2564841498559078,0.13194444444444445,0.19980119284294234,0.06952965235173825	NA	GAK(3.9537e-12, 0.687)	GAK(3.9537e-12, 0.687)	NA	NA	NA	NA	NA	NA	NA	No	NA	HPRC,HGSVC,1KG-ONT	No	NA	NA	NA	NA	NA	NA
chr4:927270	chr4-927270-allele12364-1	DEL	148	NA	0.0007564296520423601,0.0,0.0,0.0,0.002044989775051125	NA	GAK(3.9537e-12, 0.687)	GAK(3.9537e-12, 0.687)	NA	NA	NA	NA	NA	NA	NA	No	NA	HGSVC	No	NA	NA	NA	NA	NA	NA
chr4:927307	chr4-927307-allele12373-263	INS	262	NA	0.0007564296520423601,0.0,0.008928571428571428,0.0009940357852882703,0.0	0.00026671	GAK(3.9537e-12, 0.687)	GAK(3.9537e-12, 0.687)	NA	NA	NA	NA	NA	NA	NA	No	NA	HPRC,HGSVC,1KG-ONT	No	NA	NA	NA	NA	NA	NA
chr4:927323	chr4-927323-allele12378-1	DEL	67	NA	0.0,0.001440922190201729,0.0,0.0,0.0	NA	GAK(3.9537e-12, 0.687)	GAK(3.9537e-12, 0.687)	NA	NA	NA	NA	NA	NA	NA	No	NA	HPRC,HGSVC,1KG-ONT	No	NA	NA	NA	NA	NA	NA
chr4:927324	chr4-927324-allele12379-1	DEL	73	NA	0.058245083207261725,0.03025936599423631,0.0,0.036779324055666,0.006134969325153374	0.0294769	GAK(3.9537e-12, 0.687)	GAK(3.9537e-12, 0.687)	NA	NA	NA	NA	NA	NA	NA	No	NA	HPRC,HGSVC,1KG-ONT	No	NA	NA	NA	NA	NA	NA
chr4:927327	chr4-927327-allele12380-194	INS	193	NA	0.0007564296520423601,0.0,0.000992063492063492,0.0,0.0	NA	GAK(3.9537e-12, 0.687)	GAK(3.9537e-12, 0.687)	NA	NA	NA	NA	NA	NA	NA	No	NA	HPRC,HGSVC,1KG-ONT	No	NA	NA	NA	NA	NA	NA
chr4:927332	chr4-927332-allele12382-75	INS	74	NA	0.0,0.007204610951008645,0.022817460317460316,0.015904572564612324,0.012269938650306749	0.00981605	GAK(3.9537e-12, 0.687)	GAK(3.9537e-12, 0.687)	NA	NA	NA	NA	NA	NA	NA	No	NA	HPRC,HGSVC	No	NA	NA	NA	NA	NA	NA
chr4:927338	chr4-927338-allele12383-194	INS	193	NA	0.0007564296520423601,0.001440922190201729,0.0,0.0,0.003067484662576687	NA	GAK(3.9537e-12, 0.687)	GAK(3.9537e-12, 0.687)	NA	NA	NA	NA	NA	NA	NA	No	NA	HPRC,HGSVC,1KG-ONT	No	NA	NA	NA	NA	NA	NA
chr4:927344	chr4-927344-allele12387-223	INS	222	NA	0.0022692889561270802,0.0,0.0,0.002982107355864811,0.0	0.000371588	GAK(3.9537e-12, 0.687)	GAK(3.9537e-12, 0.687)	NA	NA	NA	NA	NA	NA	NA	No	NA	HPRC,HGSVC,1KG-ONT	No	NA	NA	NA	NA	NA	NA
chr4:927355	chr4-927355-allele12389-65	INS	64	NA	0.0015128593040847202,0.0,0.0,0.0,0.0010224948875255625	0.00077342	GAK(3.9537e-12, 0.687)	GAK(3.9537e-12, 0.687)	NA	NA	NA	NA	NA	NA	NA	No	NA	HPRC,HGSVC	No	NA	NA	NA	NA	NA	NA
chr4:927403	chr4-927403-allele12396-403	INS	402	NA	0.00529500756429652,0.02881844380403458,0.12103174603174603,0.013916500994035786,0.044989775051124746	0.0291031	GAK(3.9537e-12, 0.687)	GAK(3.9537e-12, 0.687)	NA	NA	NA	NA	NA	NA	NA	No	NA	HPRC,1KG-ONT	No	NA	NA	NA	NA	NA	NA
chr4:927418	chr4-927418-allele12400-213	INS	212	NA	0.014372163388804841,0.004322766570605188,0.006944444444444444,0.0019880715705765406,0.002044989775051125	0.00796082	GAK(3.9537e-12, 0.687)	GAK(3.9537e-12, 0.687)	NA	NA	NA	NA	NA	NA	NA	No	NA	HPRC,HGSVC,1KG-ONT	No	NA	NA	NA	NA	NA	NA
chr4:927493	chr4-927493-allele12408-75	INS	74	NA	0.09833585476550681,0.06195965417867435,0.04563492063492063,0.03180914512922465,0.06646216768916155	0.0186182	GAK(3.9537e-12, 0.687)	GAK(3.9537e-12, 0.687)	NA	NA	NA	NA	NA	NA	NA	No	NA	HPRC,HGSVC	No	NA	NA	NA	NA	NA	NA
chr4:927593	chr4-927593-allele12411-1	DEL	111	NA	0.0045385779122541605,0.007204610951008645,0.0,0.0019880715705765406,0.0	0.000832449	GAK(3.9537e-12, 0.687)	GAK(3.9537e-12, 0.687)	NA	NA	NA	NA	NA	NA	NA	No	NA	HGSVC	No	NA	NA	NA	NA	NA	NA
chr4:927628	chr4-927628-allele12413-65	INS	64	NA	0.0,0.001440922190201729,0.0,0.0,0.0	NA	GAK(3.9537e-12, 0.687)	GAK(3.9537e-12, 0.687)	NA	NA	NA	NA	NA	NA	NA	No	NA	HPRC,HGSVC	No	NA	NA	NA	NA	NA	NA
chr4:934415	chr4-934415-allele12465-349	INS	348	NA	0.0007564296520423601,0.004322766570605188,0.0,0.010934393638170975,0.002044989775051125	0.00138557	TMEM175(5.0942e-13, 1.295)	NA	NA	NA	NA	NA	NA	NA	NA	No	NA	No	Yes	NA	NA	NA	NA	NA	NA
chr4:939352	chr4-939352-allele12497-1	DEL	135	NA	0.0,0.008645533141210375,0.011904761904761904,0.02584493041749503,0.03987730061349693	0.0148902	TMEM175(5.0942e-13, 1.295)	NA	NA	NA	NA	NA	NA	NA	NA	No	NA	HPRC,HGSVC,1KG-ONT	No	NA	NA	NA	NA	NA	NA
chr4:946392	chr4-946392-allele12571-101	INS	100	NA	0.00529500756429652,0.0,0.0,0.0,0.0	0.00947665	TMEM175(5.0942e-13, 1.295)	NA	NA	NA	NA	NA	NA	NA	NA	No	NA	HGSVC	No	NA	NA	NA	NA	NA	NA
chr4:946842	chr4-946842-allele12576-1	DEL	60	NA	0.0022692889561270802,0.0,0.0,0.0,0.0010224948875255625	0.0019853	TMEM175(5.0942e-13, 1.295)	NA	NA	NA	NA	NA	NA	NA	NA	No	NA	1KG-ONT	No	NA	NA	NA	NA	NA	NA
chr4:946842	chr4-946842-allele12575-61	INS	60	NA	0.00529500756429652,0.0,0.0,0.0,0.0	0.00947665	TMEM175(5.0942e-13, 1.295)	NA	NA	NA	NA	NA	NA	NA	NA	No	NA	HGSVC	No	NA	NA	NA	NA	NA	NA
chr4:947200	chr4-947200-allele12585-1	DEL	70	NA	0.0,0.001440922190201729,0.0,0.006958250497017893,0.0	0.000834484	TMEM175(5.0942e-13, 1.295)	NA	NA	NA	NA	NA	NA	NA	NA	No	NA	1KG-ONT	No	NA	NA	NA	NA	NA	NA
chr4:950684	chr4-950684-allele12618-148	INS	147	NA	0.009833585476550681,0.001440922190201729,0.026785714285714284,0.0019880715705765406,0.013292433537832311	NA	TMEM175(5.0942e-13, 1.295)	NA	NA	NA	NA	NA	NA	NA	NA	No	NA	HPRC,HGSVC	No	NA	NA	NA	NA	NA	NA
chr4:950707	chr4-950707-allele12624-1	DEL	123	0.948184	0.5075642965204236,0.3025936599423631,0.36607142857142855,0.39065606361829025,0.3834355828220859	0.0404338	TMEM175(5.0942e-13, 1.295)	NA	NA	NA	NA	NA	NA	NA	NA	No	NA	1KG-ONT	No	NA	Waist-hip index(TMEM175, rs6815138, 1E-12, 0.7939467003406611),Waist-to-hip ratio adjusted for BMI(TMEM175, rs6815138, 5E-13, 0.7939467003406611)	Acidosis(3.58%, 8.00%, 0.43, [0.21;0.87], 0.025303),Atherosclerosis of coronary artery without angina pectoris(6.30%, 11.33%, 0.53, [0.29;0.95], 0.036677),Brachial radiculitis(4.44%, 8.67%, 0.49, [0.25;0.96], 0.04218),Chronic kidney disease(5.59%, 12.00%, 0.43, [0.24;0.78], 0.01055),Chronic kidney disease due to hypertension(4.44%, 8.67%, 0.49, [0.25;0.96], 0.04218),Coronary atherosclerosis(2.72%, 6.67%, 0.39, [0.18;0.86], 0.024011),Eustachian tube disorder(1.86%, 5.33%, 0.34, [0.14;0.83], 0.020484),Hypocalcemia(0.72%, 3.33%, 0.21, [0.06;0.73], 0.019173),Hypoxemia(2.44%, 6.00%, 0.39, [0.17;0.9], 0.033154),Inflammation of sacroiliac joint(1.86%, 6.67%, 0.27, [0.11;0.62], 0.003155),Lesion of ulnar nerve(1.58%, 5.33%, 0.28, [0.11;0.72], 0.010469),Lumbar radiculopathy(7.16%, 12.67%, 0.53, [0.3;0.93], 0.031896),Lumbar spondylosis(9.31%, 16.67%, 0.51, [0.31;0.85], 0.012316),Microscopic hematuria(4.15%, 8.67%, 0.46, [0.23;0.9], 0.035027),Old myocardial infarction(1.15%, 4.00%, 0.28, [0.1;0.81], 0.024134),Onychomycosis due to dermatophyte(8.88%, 14.67%, 0.57, [0.34;0.96], 0.035574),Osteoarthritis of hip(5.87%, 10.67%, 0.52, [0.29;0.96], 0.046145),Osteoarthritis of knee(17.19%, 25.33%, 0.61, [0.4;0.93], 0.027531),Polyneuropathy due to diabetes mellitus(1.15%, 4.67%, 0.24, [0.09;0.66], 0.008629),Pure hypercholesterolemia(13.90%, 20.67%, 0.62, [0.4;0.97], 0.043759),Renal disorder due to type 2 diabetes mellitus(1.43%, 4.00%, 0.35, [0.13;0.98], 0.047297),Renal failure syndrome(0.72%, 3.33%, 0.21, [0.06;0.73], 0.019173),Rheumatoid arthritis(2.29%, 6.00%, 0.37, [0.16;0.85], 0.028103),Senile hyperkeratosis(4.01%, 8.67%, 0.44, [0.22;0.87], 0.021291),Snapping thumb syndrome(0.72%, 3.33%, 0.21, [0.06;0.73], 0.019173),Xerostomia(1.00%, 4.67%, 0.21, [0.07;0.6], 0.005393)	NA	NA	NA
chr4:952433	chr4-952433-allele12636-1	DEL	89	NA	0.0,0.0,0.000992063492063492,0.0,0.0	NA	TMEM175(5.0942e-13, 1.295)	NA	NA	NA	TMEM175(5.0942e-13, 1.295)	NA	NA	NA	NA	No	NA	No	Yes	NA	NA	NA	NA	NA	NA
chr4:952476	chr4-952476-allele12650-165	INS	164	NA	0.0015128593040847202,0.0,0.0,0.0,0.0	0.00234988	TMEM175(5.0942e-13, 1.295)	NA	NA	NA	NA	NA	NA	NA	NA	No	NA	HGSVC	Yes	NA	NA	NA	NA	NA	NA
chr4:952480	chr4-952480-allele12651-161	INS	160	NA	0.0015128593040847202,0.0,0.0,0.0,0.0	0.00234988	TMEM175(5.0942e-13, 1.295)	NA	NA	NA	NA	NA	NA	NA	NA	No	NA	HGSVC	Yes	NA	NA	NA	NA	NA	NA
chr4:952480	chr4-952480-allele12652-80	INS	79	NA	0.0015128593040847202,0.001440922190201729,0.0,0.0009940357852882703,0.032719836400818	0.0035908	TMEM175(5.0942e-13, 1.295)	NA	NA	NA	NA	NA	NA	NA	NA	No	NA	No	Yes	NA	NA	NA	NA	NA	NA
chr4:952490	chr4-952490-allele12654-58	INS	57	NA	0.0007564296520423601,0.0,0.0,0.0,0.0	0.000918741	TMEM175(5.0942e-13, 1.295)	NA	NA	NA	NA	NA	NA	NA	NA	No	NA	No	Yes	NA	NA	NA	NA	NA	NA
chr4:956105	chr4-956105-allele12704-55	INS	54	NA	0.0007564296520423601,0.0,0.0,0.0,0.0	0.000918741	TMEM175(5.0942e-13, 1.295)	NA	NA	NA	NA	NA	NA	NA	NA	No	NA	No	No	NA	NA	NA	NA	NA	NA
chr4:956105	chr4-956105-allele12701-55	INS	54	NA	0.0,0.0,0.0,0.0,0.009202453987730062	0.000919236	TMEM175(5.0942e-13, 1.295)	NA	NA	NA	NA	NA	NA	NA	NA	No	NA	No	No	NA	NA	NA	NA	NA	NA
chr4:968179	chr4-968179-allele12799-120	INS	119	NA	0.00680786686838124,0.004322766570605188,0.050595238095238096,0.02584493041749503,0.003067484662576687	0.00626993	DGKQ(7.7468e-36, 1.294)	NA	NA	NA	NA	NA	NA	NA	NA	No	NA	HPRC,HGSVC,1KG-ONT	Yes	NA	NA	NA	NA	NA	NA
chr4:968179	chr4-968179-allele12795-395	INS	394	NA	0.0,0.010086455331412104,0.005952380952380952,0.03180914512922465,0.009202453987730062	0.00942224	DGKQ(7.7468e-36, 1.294)	NA	NA	NA	NA	NA	NA	NA	NA	No	NA	HPRC,HGSVC,1KG-ONT	No	NA	NA	NA	NA	NA	NA
chr4:968179	chr4-968179-allele12796-114	INS	113	NA	0.08850226928895613,0.28097982708933716,0.08134920634920635,0.28330019880715707,0.2065439672801636	0.0467421	DGKQ(7.7468e-36, 1.294)	NA	NA	NA	NA	NA	NA	NA	NA	No	NA	HPRC,HGSVC,1KG-ONT	Yes	NA	NA	NA	NA	NA	NA
chr4:968179	chr4-968179-allele12801-170	INS	169	NA	0.0022692889561270802,0.005763688760806916,0.006944444444444444,0.005964214711729622,0.016359918200409	0.00258677	DGKQ(7.7468e-36, 1.294)	NA	NA	NA	NA	NA	NA	NA	NA	No	NA	HPRC	No	NA	NA	NA	NA	NA	NA
chr4:968179	chr4-968179-allele12802-114	INS	113	NA	0.09304084720121028,0.01440922190201729,0.0,0.003976143141153081,0.003067484662576687	0.131807	DGKQ(7.7468e-36, 1.294)	NA	NA	NA	NA	NA	NA	NA	NA	No	NA	HPRC,HGSVC,1KG-ONT	Yes	NA	NA	NA	NA	NA	NA
chr4:968179	chr4-968179-allele12797-121	INS	120	NA	0.00680786686838124,0.004322766570605188,0.0,0.002982107355864811,0.0	0.00397144	DGKQ(7.7468e-36, 1.294)	NA	NA	NA	NA	NA	NA	NA	NA	No	NA	HPRC,HGSVC,1KG-ONT	Yes	NA	NA	NA	NA	NA	NA
chr4:968179	chr4-968179-allele12800-450	INS	449	NA	0.0,0.0,0.0,0.0,0.009202453987730062	0.00114796	DGKQ(7.7468e-36, 1.294)	NA	NA	NA	NA	NA	NA	NA	NA	No	NA	HPRC,HGSVC,1KG-ONT	No	NA	NA	NA	NA	NA	NA
chr4:968179	chr4-968179-allele12798-284	INS	283	NA	0.0015128593040847202,0.012968299711815562,0.01984126984126984,0.027833001988071572,0.08588957055214724	0.0234219	DGKQ(7.7468e-36, 1.294)	NA	NA	NA	NA	NA	NA	NA	NA	No	NA	HPRC,HGSVC,1KG-ONT	No	NA	NA	NA	NA	NA	NA
chr4:968194	chr4-968194-allele12804-452	INS	451	NA	0.06732223903177005,0.14265129682997119,0.08333333333333333,0.11232604373757456,0.10633946830265849	0.00912103	DGKQ(7.7468e-36, 1.294)	NA	NA	NA	NA	NA	NA	NA	NA	No	NA	HPRC,HGSVC,1KG-ONT	No	NA	NA	NA	NA	NA	NA
chr4:968199	chr4-968199-allele12812-114	INS	113	NA	0.0,0.0,0.0,0.0019880715705765406,0.0	NA	DGKQ(7.7468e-36, 1.294)	NA	NA	NA	NA	NA	NA	NA	NA	No	NA	HPRC,HGSVC,1KG-ONT	Yes	NA	NA	NA	NA	NA	NA
chr4:968199	chr4-968199-allele12806-227	INS	226	NA	0.00832072617246596,0.0,0.021825396825396824,0.003976143141153081,0.019427402862985686	0.000175201	DGKQ(7.7468e-36, 1.294)	NA	NA	NA	NA	NA	NA	NA	NA	No	NA	HPRC,HGSVC	No	NA	NA	NA	NA	NA	NA
chr4:968199	chr4-968199-allele12808-114	INS	113	NA	0.0015128593040847202,0.01440922190201729,0.000992063492063492,0.02485089463220676,0.03067484662576687	0.00944085	DGKQ(7.7468e-36, 1.294)	NA	NA	NA	NA	NA	NA	NA	NA	No	NA	HPRC,HGSVC,1KG-ONT	Yes	NA	NA	NA	NA	NA	NA
chr4:968199	chr4-968199-allele12809-115	INS	114	NA	0.0045385779122541605,0.0,0.0,0.0,0.0010224948875255625	0.00598883	DGKQ(7.7468e-36, 1.294)	NA	NA	NA	NA	NA	NA	NA	NA	No	NA	HPRC,HGSVC,1KG-ONT	Yes	NA	NA	NA	NA	NA	NA
chr4:968199	chr4-968199-allele12810-115	INS	114	NA	0.0,0.001440922190201729,0.007936507936507936,0.002982107355864811,0.0	0.00170264	DGKQ(7.7468e-36, 1.294)	NA	NA	NA	NA	NA	NA	NA	NA	No	NA	HPRC,HGSVC,1KG-ONT	Yes	NA	NA	NA	NA	NA	NA
chr4:968199	chr4-968199-allele12805-114	INS	113	0.723963	0.6157337367624811,0.4250720461095101,0.3968253968253968,0.38767395626242546,0.42433537832310836	0.0827789	DGKQ(7.7468e-36, 1.294)	NA	NA	NA	NA	NA	NA	NA	NA	No	NA	HPRC,HGSVC,1KG-ONT	Yes	ENSG00000145214.14(1.000889844810742e-23)	NA	NA	NA	NA	NA
chr4:968266	chr4-968266-allele12813-120	INS	119	NA	0.0030257186081694403,0.001440922190201729,0.0,0.0,0.0	0.00328379	DGKQ(7.7468e-36, 1.294)	NA	NA	NA	NA	NA	NA	NA	NA	No	NA	HPRC,HGSVC,1KG-ONT	Yes	NA	NA	NA	NA	NA	NA
chr4:972548	chr4-972548-allele12848-1	DEL	77	NA	0.0,0.0,0.001984126984126984,0.0,0.12474437627811862	0.0225281	DGKQ(7.7468e-36, 1.294)	NA	NA	NA	NA	NA	NA	NA	NA	No	NA	HGSVC,1KG-ONT	No	NA	NA	NA	NA	NA	NA
chr4:975748	chr4-975748-allele12896-1	DEL	116	NA	0.014372163388804841,0.002881844380403458,0.0,0.0,0.0	0.0220913	DGKQ(7.7468e-36, 1.294)	NA	NA	NA	NA	NA	NA	NA	NA	No	NA	No	Yes	NA	NA	NA	NA	NA	NA
chr4:975982	chr4-975982-allele12907-1	DEL	233	NA	0.0022692889561270802,0.0,0.0,0.0,0.0	0.00377908	DGKQ(7.7468e-36, 1.294)	NA	NA	NA	NA	NA	NA	NA	NA	No	NA	No	Yes	NA	NA	NA	NA	NA	NA
chr4:976225	chr4-976225-allele12915-1	DEL	78	NA	0.015128593040847202,0.002881844380403458,0.0,0.0,0.0	0.0234731	DGKQ(7.7468e-36, 1.294)	NA	NA	NA	NA	NA	NA	NA	NA	No	NA	HGSVC	No	NA	NA	NA	NA	NA	NA
chr4:999601	chr4-999601-allele13133-1	DEL	258	NA	0.0,0.0,0.0,0.0,0.0010224948875255625	NA	IDUA(4.8166e-24, 1.344)	IDUA(4.8166e-24, 1.344)	NA	NA	NA	NA	NA	NA	NA	No	NA	HGSVC	No	NA	NA	NA	NA	NA	NA
chr4:999687	chr4-999687-allele13136-1	DEL	172	0.834414	0.13540090771558244,0.09077809798270893,0.14087301587301587,0.1540755467196819,0.1768916155419223	NA	IDUA(4.8166e-24, 1.344)	IDUA(4.8166e-24, 1.344)	NA	NA	NA	NA	NA	NA	NA	No	NA	HPRC,HGSVC,1KG-ONT	No	NA	Alpha-L-iduronidase levels (IDUA.3169.70.2)(IDUA, rs56079856, 6E-30, 0.7070478905792875),Bone mineral density mean(IDUA, rs56079856, 4E-11, 0.7070478905792875),Bone mineral density (hip)(IDUA, rs3755955, 4E-9, 0.7065311195575961),Bone mineral density mean(IDUA, rs3755955, 5E-11, 0.7065311195575961),Lumbar spine bone mineral density(IDUA, rs3755955, 5E-15, 0.7065311195575961),Skull bone mineral density(IDUA, rs3755955, 1E-10, 0.7065311195575961),Bone mineral density mean(IDUA, rs3733342, 9E-11, 0.5910591772150577),Alpha-L-iduronidase levels(IDUA, rs3733341, 6E-62, 0.5797416825690257),Bone mineral density mean(IDUA, rs3733341, 1E-10, 0.5797416825690257),Bone mineral density mean(IDUA, rs6815946, 1E-10, 0.577854859699318),Bone mineral density mean(IDUA, rs6829789, 1E-10, 0.579059441037445),Bone mineral density mean(IDUA, rs6848974, 1E-10, 0.5764417332496364),Bone mineral density mean(IDUA, rs6830825, 7E-11, 0.579059441037445),Bone mineral density mean(IDUA, rs6811373, 7E-11, 0.5683683634769977),Bone mineral density mean(IDUA, rs6831021, 7E-11, 0.5689900569937962),Bone mineral density mean(IDUA, rs6831280, 1E-10, 0.5711802755873632),Total body bone mineral density(IDUA, rs6831280, 8E-19, 0.5711802755873632),Bone mineral density mean(IDUA, rs6836258, 7E-11, 0.5784205503865314),Bone mineral density mean(IDUA, rs115790973, 7E-11, 0.577688956134474),Bone mineral density mean(IDUA, rs73066479, 7E-11, 0.5784205503865314),Alpha-L-iduronidase levels(IDUA, rs115134980, 2E-176, 0.5759017264281708),Bone mineral density mean(IDUA, rs115134980, 8E-11, 0.5759017264281708),Bone mineral density mean(IDUA, rs115929690, 7E-11, 0.5783795088088034),Bone mineral density mean(IDUA, rs188458034, 3E-9, 0.5663810519129727),Bone mineral density mean(IDUA, rs2305488, 2E-10, 0.5683032786996374)	Adjustment disorder with mixed anxiety and depressed mood(7.57%, 3.32%, 2.39, [1.2;4.76], 0.020906),Alopecia(5.95%, 2.41%, 2.56, [1.17;5.61], 0.029276),Benign neoplasm of skin of lower limb(3.24%, 0.75%, 4.41, [1.33;14.62], 0.017232),Benign neoplasm of skin of trunk(5.41%, 1.81%, 3.1, [1.32;7.29], 0.014703),Cataract(8.11%, 4.22%, 2.0, [1.05;3.83], 0.038244),Centriacinar emphysema(2.70%, 0.75%, 3.66, [1.05;12.77], 0.045335),Cervical spondylosis(3.24%, 0.75%, 4.41, [1.33;14.62], 0.017232),Coronary arteriosclerosis(6.49%, 2.87%, 2.35, [1.12;4.94], 0.026695),Coronary atherosclerosis(6.49%, 2.56%, 2.64, [1.24;5.62], 0.019119),Diabetes mellitus without complication(9.73%, 4.83%, 2.13, [1.16;3.88], 0.02022),Diaphragmatic hernia(12.97%, 6.94%, 2.0, [1.19;3.37], 0.014669),Esophagitis(5.95%, 1.36%, 4.59, [1.87;11.26], 0.001058),Hypersomnia with sleep apnea(3.24%, 1.06%, 3.14, [1.04;9.46], 0.043239),Intestinal infectious disease(5.41%, 2.11%, 2.65, [1.16;6.07], 0.023717),Rectal polyp(5.41%, 1.51%, 3.73, [1.53;9.11], 0.004578),Spinal stenosis in cervical region(8.11%, 3.92%, 2.16, [1.12;4.17], 0.030721),Ventricular premature complex(2.70%, 0.75%, 3.66, [1.05;12.77], 0.045335),Vitreous degeneration(4.86%, 1.81%, 2.77, [1.15;6.69], 0.028767)	NA	NA	NA
chr4:999687	chr4-999687-allele13135-1	DEL	86	0.776992	0.56732223903177,0.4265129682997118,0.34424603174603174,0.5566600397614314,0.32413087934560325	0.046558	IDUA(4.8166e-24, 1.344)	IDUA(4.8166e-24, 1.344)	NA	NA	NA	NA	NA	NA	NA	No	NA	HPRC,HGSVC,1KG-ONT	No	ENSG00000127415.13(0.007263369104340643),ENSG00000127418.15(6.691276180257062e-10)	NA	NA	NA	NA	NA
chr4:999687	chr4-999687-allele13134-87	INS	86	NA	0.0007564296520423601,0.002881844380403458,0.0,0.0,0.011247443762781187	0.000716499	IDUA(4.8166e-24, 1.344)	IDUA(4.8166e-24, 1.344)	NA	NA	NA	NA	NA	NA	NA	No	NA	No	No	NA	NA	NA	NA	NA	NA
chr4:999928	chr4-999928-allele13150-1	DEL	87	NA	0.05219364599092285,0.011527377521613832,0.0,0.002982107355864811,0.0010224948875255625	0.0714955	IDUA(4.8166e-24, 1.344)	IDUA(4.8166e-24, 1.344)	NA	NA	NA	NA	NA	NA	NA	No	NA	HPRC,HGSVC,1KG-ONT	No	NA	NA	NA	NA	NA	NA
chr4:1007606	chr4-1007606-allele13228-1	DEL	74	NA	0.038577912254160365,0.004322766570605188,0.0,0.0,0.0	0.0637691	NA	NA	NA	NA	NA	NA	NA	NA	NA	No	NA	HPRC,HGSVC	No	NA	NA	NA	NA	NA	NA
chr4:1007606	chr4-1007606-allele13227-75	INS	74	NA	0.09228441754916793,0.010086455331412104,0.000992063492063492,0.003976143141153081,0.006134969325153374	0.128997	NA	NA	NA	NA	NA	NA	NA	NA	NA	No	NA	HPRC,HGSVC,1KG-ONT	No	NA	NA	NA	NA	NA	NA
chr4:1007840	chr4-1007840-allele13229-77	INS	76	NA	0.0007564296520423601,0.0,0.0,0.0,0.0	0.000918741	NA	NA	NA	NA	NA	NA	NA	NA	NA	No	NA	HPRC,HGSVC,1KG-ONT	No	NA	NA	NA	NA	NA	NA
chr4:1009775	chr4-1009775-allele13267-61	INS	60	NA	0.0030257186081694403,0.0,0.0,0.0,0.0	0.00520636	NA	NA	NA	NA	NA	NA	NA	NA	promoter	No	NA	No	No	NA	NA	NA	NA	NA	NA
chr4:1020641	chr4-1020641-allele13439-1	DEL	90	NA	0.0007564296520423601,0.0,0.010912698412698412,0.0019880715705765406,0.0	0.000716499	FGFRL1(2.7581e-07, 1.162)	FGFRL1(2.7581e-07, 1.162)	NA	NA	NA	NA	NA	NA	NA	No	NA	HPRC	No	NA	NA	NA	NA	NA	NA
chr4:1020810	chr4-1020810-allele13446-1	DEL	57	NA	0.0045385779122541605,0.025936599423631124,0.0,0.002982107355864811,0.002044989775051125	NA	FGFRL1(2.7581e-07, 1.162)	FGFRL1(2.7581e-07, 1.162)	NA	NA	NA	NA	NA	NA	NA	No	NA	HPRC,HGSVC,1KG-ONT	No	NA	NA	NA	NA	NA	NA
chr4:1020854	chr4-1020854-allele13448-1	DEL	63	NA	0.007564296520423601,0.004322766570605188,0.003968253968253968,0.0019880715705765406,0.009202453987730062	9.82918e-05	FGFRL1(2.7581e-07, 1.162)	FGFRL1(2.7581e-07, 1.162)	NA	NA	NA	NA	NA	NA	NA	No	NA	HPRC,HGSVC,1KG-ONT	No	NA	NA	NA	NA	NA	NA
chr4:1020917	chr4-1020917-allele13454-1	DEL	58	0.750619	0.08623298033282904,0.08069164265129683,0.04662698412698413,0.1878727634194831,0.11042944785276074	0.0021872	FGFRL1(2.7581e-07, 1.162)	FGFRL1(2.7581e-07, 1.162)	NA	NA	NA	NA	NA	NA	NA	No	NA	HPRC,HGSVC,1KG-ONT	No	NA	Alpha-L-iduronidase levels (IDUA.3169.70.2)(IDUA, rs113289555, 3E-44, 0.6077523763373224),Height(IDUA, rs113289555, 2E-36, 0.6077523763373224),Body surface area(FGFRL1, rs11734750, 2E-14, 0.6606379305000377),Height(FGFRL1, rs34587452, 1E-34, 0.5892798177502797)	Acquired deformity of ankle AND/OR foot(4.58%, 1.39%, 3.39, [1.21;9.5], 0.025672),Benign neoplasm of skin(8.40%, 3.91%, 2.26, [1.09;4.65], 0.037638),Chronic disease of tonsils AND/OR adenoids(3.82%, 0.70%, 5.65, [1.61;19.8], 0.010727),Chronic kidney disease due to hypertension(9.92%, 4.32%, 2.44, [1.24;4.8], 0.01591),Contact dermatitis(6.11%, 1.26%, 5.12, [1.94;13.52], 0.001878),Displacement of cervical intervertebral disc(5.34%, 1.95%, 2.84, [1.12;7.16], 0.031424),Dysfunction of eustachian tube(4.58%, 0.98%, 4.87, [1.61;14.73], 0.008207),Eustachian tube disorder(5.34%, 1.95%, 2.84, [1.12;7.16], 0.031424),Genitourinary tract hemorrhage(16.03%, 8.09%, 2.17, [1.27;3.72], 0.008001),Pulmonary embolism(4.58%, 1.67%, 2.82, [1.04;7.65], 0.04568),Seasonal allergic rhinitis(14.50%, 7.39%, 2.13, [1.21;3.73], 0.010472),Senile hyperkeratosis(9.16%, 4.04%, 2.39, [1.19;4.82], 0.023462),Ventricular tachycardia(3.82%, 0.98%, 4.03, [1.26;12.88], 0.025976),Submucous leiomyoma of uterus(9.00%, 3.50%, 2.73, [1.19;6.26], 0.027703),Subserous leiomyoma of uterus(9.00%, 3.31%, 2.89, [1.25;6.69], 0.024521),Uterine leiomyoma(26.00%, 16.15%, 1.82, [1.1;3.02], 0.02219)	NA	NA	NA
chr4:1021028	chr4-1021028-allele13462-1	DEL	55	NA	0.0007564296520423601,0.0,0.0,0.0,0.0	0.000918741	FGFRL1(2.7581e-07, 1.162)	FGFRL1(2.7581e-07, 1.162)	NA	NA	NA	NA	NA	NA	NA	No	NA	HPRC,HGSVC,1KG-ONT	No	NA	NA	NA	NA	NA	NA
chr4:1026082	chr4-1026082-allele13532-206	INS	205	0.790212	0.03177004538577912,0.04178674351585014,0.0882936507936508,0.12027833001988071,0.1441717791411043	0.0317392	FGFRL1(2.7581e-07, 1.162)	FGFRL1(2.7581e-07, 1.162)	NA	NA	NA	NA	NA	NA	enhancer	No	NA	HPRC,HGSVC,1KG-ONT	Yes	NA	Bone density T-score(IDUA - FGFRL1, rs76048788, 2E-24, 0.5033717444077698),Bone density Z-score(IDUA - FGFRL1, rs76048788, 1E-24, 0.5033717444077698),Bone mineral density mean(IDUA - FGFRL1, rs76048788, 3E-10, 0.5033717444077698),Bone mineral density mean(FGFRL1, rs79664023, 9E-11, 0.5365709833051446),Bone mineral density mean(FGFRL1, rs78520297, 8E-11, 0.5365709833051446),Fracture of forearm(FGFRL1, rs78520297, 3E-22, 0.5365709833051446),Fractures(FGFRL1, rs78520297, 3E-24, 0.5365709833051446),Heel bone mineral density(FGFRL1, rs78520297, 7E-99, 0.5365709833051446),Bone mineral density mean(FGFRL1, rs76051363, 3E-10, 0.5778359486552964),Total body bone mineral density(FGFRL1, rs76051363, 1E-20, 0.5778359486552964),Bone mineral density (hip)(FGFRL1, rs79574529, 1E-8, 0.5975581493229575),Bone mineral density mean(FGFRL1, rs79574529, 2E-10, 0.5975581493229575),Bone mineral density mean(FGFRL1, rs56396408, 3E-10, 0.5581216592976853),Total body bone mineral density (age 45-60)(FGFRL1, rs56396408, 1E-13, 0.5581216592976853),Bone mineral density mean(FGFRL1, rs74569579, 2E-9, 0.5347271474109737),Bone mineral density mean(FGFRL1, rs55639339, 4E-10, 0.5600569399495839),Bone mineral density mean(FGFRL1, rs4647934, 4E-10, 0.5744667329792951),Bone mineral density mean(FGFRL1, rs73070422, 5E-10, 0.5735438281564966),Bone mineral density mean(FGFRL1, rs4647940, 9E-10, 0.595459676148312)	Acute exacerbation of chronic obstructive pulmonary disease(5.19%, 1.43%, 3.79, [1.18;12.19], 0.039609),Acute pancreatitis(5.19%, 1.56%, 3.47, [1.09;11.02], 0.049256),Arthralgia of temporomandibular joint(6.49%, 2.08%, 3.28, [1.17;9.21], 0.034606),Cervical spondylosis(5.19%, 0.91%, 5.98, [1.71;20.91], 0.01268),Cervical spondylosis without myelopathy(14.29%, 6.23%, 2.51, [1.24;5.07], 0.015792),Chronic sinusitis(18.18%, 9.73%, 2.06, [1.1;3.86], 0.030197),Coronary arteriosclerosis(10.39%, 2.98%, 3.77, [1.63;8.75], 0.004528),Dental caries(11.69%, 3.89%, 3.27, [1.49;7.17], 0.005854),Erythema of skin(6.49%, 2.08%, 3.28, [1.17;9.21], 0.034606),Glaucoma(7.79%, 2.85%, 2.88, [1.13;7.33], 0.034293),Hearing loss(10.39%, 4.41%, 2.51, [1.12;5.64], 0.046077),Herpes zoster without complication(6.49%, 1.95%, 3.5, [1.24;9.91], 0.028337),Immunodeficiency disorder(5.19%, 1.30%, 4.17, [1.28;13.63], 0.03115),Infectious disease(9.09%, 2.72%, 3.57, [1.47;8.7], 0.009589),Lumbosacral radiculopathy(7.79%, 2.98%, 2.75, [1.08;6.97], 0.04018),Melena(7.79%, 2.85%, 2.88, [1.13;7.33], 0.034293),Pericardial effusion - noninflammatory(5.19%, 1.04%, 5.23, [1.54;17.77], 0.017726),Peripheral neuritis(11.69%, 5.71%, 2.19, [1.02;4.67], 0.047822),Pure hypercholesterolemia(28.57%, 13.75%, 2.51, [1.47;4.29], 0.001291),Rectal polyp(6.49%, 1.95%, 3.5, [1.24;9.91], 0.028337),Sebaceous cyst of skin(10.39%, 4.02%, 2.77, [1.23;6.26], 0.019307),Spinal stenosis of lumbar region(12.99%, 5.71%, 2.47, [1.19;5.12], 0.023408),Steatosis of liver(11.69%, 4.54%, 2.78, [1.28;6.03], 0.013401)	NA	NA	NA
chr4:1037460	chr4-1037460-allele13656-1	DEL	80	NA	0.023449319213313162,0.05475504322766571,0.12202380952380952,0.05964214711729622,0.032719836400818	0.0183567	NA	NA	NA	NA	NA	NA	NA	NA	enhancer	No	NA	HPRC,HGSVC,1KG-ONT	Yes	NA	NA	NA	NA	NA	NA
chr4:1046308	chr4-1046308-allele13796-549	INS	548	NA	0.0015128593040847202,0.0,0.0,0.0,0.0	0.00234988	NA	NA	NA	NA	NA	NA	NA	NA	enhancer	No	NA	HPRC,HGSVC,1KG-ONT	No	NA	NA	NA	NA	NA	NA
chr4:1046330	chr4-1046330-allele13802-516	INS	515	NA	0.0,0.001440922190201729,0.0,0.0,0.0010224948875255625	NA	NA	NA	NA	NA	NA	NA	NA	NA	enhancer	No	NA	HPRC,HGSVC,1KG-ONT	No	NA	NA	NA	NA	NA	NA
chr4:1046330	chr4-1046330-allele13798-527	INS	526	NA	0.028744326777609682,0.001440922190201729,0.0,0.007952286282306162,0.003067484662576687	0.0317136	NA	NA	NA	NA	NA	NA	NA	NA	enhancer	No	NA	HPRC,HGSVC,1KG-ONT	No	NA	NA	NA	NA	NA	NA
chr4:1046330	chr4-1046330-allele13799-598	INS	597	NA	0.04387291981845688,0.004322766570605188,0.0,0.009940357852882704,0.02044989775051125	0.0329421	NA	NA	NA	NA	NA	NA	NA	NA	enhancer	No	NA	HPRC,HGSVC,1KG-ONT	No	NA	NA	NA	NA	NA	NA
chr4:1046330	chr4-1046330-allele13800-669	INS	668	NA	0.0007564296520423601,0.002881844380403458,0.010912698412698412,0.005964214711729622,0.002044989775051125	0.00227622	NA	NA	NA	NA	NA	NA	NA	NA	enhancer	No	NA	HPRC,HGSVC,1KG-ONT	No	NA	NA	NA	NA	NA	NA
chr4:1046330	chr4-1046330-allele13803-527	INS	526	NA	0.0030257186081694403,0.04610951008645533,0.00992063492063492,0.0705765407554672,0.027607361963190184	0.0210847	NA	NA	NA	NA	NA	NA	NA	NA	enhancer	No	NA	HPRC,HGSVC,1KG-ONT	No	NA	NA	NA	NA	NA	NA
chr4:1046348	chr4-1046348-allele13804-999	INS	998	NA	0.028744326777609682,0.22478386167146974,0.17559523809523808,0.2345924453280318,0.26380368098159507	0.123297	NA	NA	NA	NA	NA	NA	NA	NA	enhancer	No	NA	HPRC,HGSVC,1KG-ONT	No	NA	NA	NA	NA	NA	NA
chr4:1046352	chr4-1046352-allele13805-468	INS	467	NA	0.01588502269288956,0.007204610951008645,0.007936507936507936,0.036779324055666,0.013292433537832311	NA	NA	NA	NA	NA	NA	NA	NA	NA	enhancer	No	NA	HPRC,HGSVC	No	NA	NA	NA	NA	NA	NA
chr4:1046403	chr4-1046403-allele13816-739	INS	738	NA	0.0015128593040847202,0.012968299711815562,0.0,0.017892644135188866,0.0	0.00241964	NA	NA	NA	NA	NA	NA	NA	NA	enhancer	No	NA	HPRC,HGSVC,1KG-ONT	No	NA	NA	NA	NA	NA	NA
chr4:1046403	chr4-1046403-allele13817-678	INS	677	NA	0.01059001512859304,0.001440922190201729,0.0,0.0,0.0	0.0170695	NA	NA	NA	NA	NA	NA	NA	NA	enhancer	No	NA	HPRC,HGSVC,1KG-ONT	No	NA	NA	NA	NA	NA	NA
chr4:1046409	chr4-1046409-allele13820-1051	INS	1050	NA	0.00529500756429652,0.08501440922190202,0.05257936507936508,0.015904572564612324,0.013292433537832311	0.0181525	NA	NA	NA	NA	NA	NA	NA	NA	enhancer	No	NA	HPRC,HGSVC,1KG-ONT	No	NA	NA	NA	NA	NA	NA
chr4:1046409	chr4-1046409-allele13819-1094	INS	1093	NA	0.0,0.0,0.008928571428571428,0.0,0.0	0.00114796	NA	NA	NA	NA	NA	NA	NA	NA	enhancer	No	NA	HPRC,HGSVC,1KG-ONT	No	NA	NA	NA	NA	NA	NA
chr4:1046410	chr4-1046410-allele13824-439	INS	438	NA	0.0037821482602118004,0.001440922190201729,0.00992063492063492,0.002982107355864811,0.003067484662576687	NA	NA	NA	NA	NA	NA	NA	NA	NA	enhancer	No	NA	HPRC,HGSVC	No	NA	NA	NA	NA	NA	NA
chr4:1046423	chr4-1046423-allele13830-1044	INS	1043	NA	0.030257186081694403,0.01585014409221902,0.016865079365079364,0.005964214711729622,0.044989775051124746	0.00127784	NA	NA	NA	NA	NA	NA	NA	NA	enhancer	No	NA	HPRC,HGSVC,1KG-ONT	No	NA	NA	NA	NA	NA	NA
chr4:1046424	chr4-1046424-allele13831-1161	INS	1160	NA	0.0007564296520423601,0.0,0.0,0.005964214711729622,0.0	NA	NA	NA	NA	NA	NA	NA	NA	NA	enhancer	No	NA	HPRC,HGSVC,1KG-ONT	No	NA	NA	NA	NA	NA	NA
chr4:1046425	chr4-1046425-allele13832-1285	INS	1284	NA	0.3207261724659607,0.11239193083573487,0.23214285714285715,0.23061630218687873,0.08486707566462168	0.0651777	NA	NA	NA	NA	NA	NA	NA	NA	enhancer	No	NA	HPRC,HGSVC,1KG-ONT	No	NA	NA	NA	NA	NA	NA
chr4:1046425	chr4-1046425-allele13833-1121	INS	1120	NA	0.06354009077155824,0.03025936599423631,0.08234126984126984,0.007952286282306162,0.08997955010224949	0.000275862	NA	NA	NA	NA	NA	NA	NA	NA	enhancer	No	NA	HPRC,HGSVC,1KG-ONT	No	NA	NA	NA	NA	NA	NA
chr4:1046425	chr4-1046425-allele13836-1121	INS	1120	NA	0.0007564296520423601,0.0,0.0,0.0,0.0	0.000918741	NA	NA	NA	NA	NA	NA	NA	NA	enhancer	No	NA	HPRC,HGSVC,1KG-ONT	No	NA	NA	NA	NA	NA	NA
chr4:1046434	chr4-1046434-allele13839-1617	INS	1616	NA	0.0,0.011527377521613832,0.0,0.0,0.0	0.000963133	NA	NA	NA	NA	NA	NA	NA	NA	enhancer	No	NA	HPRC,HGSVC,1KG-ONT	No	NA	NA	NA	NA	NA	NA
chr4:1046434	chr4-1046434-allele13845-461	INS	460	NA	0.02118003025718608,0.011527377521613832,0.031746031746031744,0.03777335984095427,0.017382413087934562	NA	NA	NA	NA	NA	NA	NA	NA	NA	enhancer	No	NA	HPRC,HGSVC	No	NA	NA	NA	NA	NA	NA
chr4:1046434	chr4-1046434-allele13846-483	INS	482	NA	0.0030257186081694403,0.001440922190201729,0.0,0.0,0.003067484662576687	0.000667154	NA	NA	NA	NA	NA	NA	NA	NA	enhancer	No	NA	HPRC,HGSVC,1KG-ONT	No	NA	NA	NA	NA	NA	NA
chr4:1046434	chr4-1046434-allele13841-1476	INS	1475	NA	0.0015128593040847202,0.001440922190201729,0.0,0.0,0.003067484662576687	NA	NA	NA	NA	NA	NA	NA	NA	NA	enhancer	No	NA	HPRC,HGSVC,1KG-ONT	No	NA	NA	NA	NA	NA	NA
chr4:1046434	chr4-1046434-allele13840-1361	INS	1360	NA	0.11951588502269289,0.11959654178674352,0.15376984126984128,0.22266401590457258,0.17075664621676892	0.00928298	NA	NA	NA	NA	NA	NA	NA	NA	enhancer	No	NA	HPRC,HGSVC,1KG-ONT	No	NA	NA	NA	NA	NA	NA
chr4:1046440	chr4-1046440-allele13851-672	INS	671	NA	0.009833585476550681,0.004322766570605188,0.00496031746031746,0.003976143141153081,0.002044989775051125	0.00288074	NA	NA	NA	NA	NA	NA	NA	NA	enhancer	No	NA	HPRC,HGSVC,1KG-ONT	No	NA	NA	NA	NA	NA	NA
chr4:1046442	chr4-1046442-allele13853-1385	INS	1384	NA	0.01739788199697428,0.040345821325648415,0.000992063492063492,0.06560636182902585,0.013292433537832311	0.00227756	NA	NA	NA	NA	NA	NA	NA	NA	enhancer	No	NA	HPRC,HGSVC,1KG-ONT	No	NA	NA	NA	NA	NA	NA
chr4:1046478	chr4-1046478-allele13863-353	INS	352	NA	0.0,0.0,0.001984126984126984,0.0,0.0	NA	NA	NA	NA	NA	NA	NA	NA	NA	enhancer	No	NA	HPRC,HGSVC	No	NA	NA	NA	NA	NA	NA
chr4:1046521	chr4-1046521-allele13881-298	INS	297	NA	0.0015128593040847202,0.0,0.0,0.0,0.0	0.00234988	NA	NA	NA	NA	NA	NA	NA	NA	enhancer	No	NA	HPRC,HGSVC	Yes	NA	NA	NA	NA	NA	NA
chr4:1046521	chr4-1046521-allele13877-716	INS	715	NA	0.00680786686838124,0.0,0.00496031746031746,0.0,0.0	0.00480429	NA	NA	NA	NA	NA	NA	NA	NA	enhancer	No	NA	HPRC,HGSVC,1KG-ONT	No	NA	NA	NA	NA	NA	NA
chr4:1046534	chr4-1046534-allele13884-507	INS	506	NA	0.0007564296520423601,0.002881844380403458,0.0,0.0,0.012269938650306749	0.00103615	NA	NA	NA	NA	NA	NA	NA	NA	enhancer	No	NA	HPRC,HGSVC,1KG-ONT	No	NA	NA	NA	NA	NA	NA
chr4:1046534	chr4-1046534-allele13885-606	INS	605	NA	0.036308623298033284,0.01585014409221902,0.002976190476190476,0.020874751491053677,0.007157464212678937	0.0168391	NA	NA	NA	NA	NA	NA	NA	NA	enhancer	No	NA	HPRC,HGSVC,1KG-ONT	No	NA	NA	NA	NA	NA	NA
chr4:1046544	chr4-1046544-allele13890-714	INS	713	NA	0.0,0.0,0.0,0.0,0.002044989775051125	NA	NA	NA	NA	NA	NA	NA	NA	NA	enhancer	No	NA	HPRC,HGSVC,1KG-ONT	No	NA	NA	NA	NA	NA	NA
chr4:1046544	chr4-1046544-allele13889-639	INS	638	NA	0.0,0.01440922190201729,0.017857142857142856,0.002982107355864811,0.0010224948875255625	0.0054079	NA	NA	NA	NA	NA	NA	NA	NA	enhancer	No	NA	HPRC,HGSVC,1KG-ONT	No	NA	NA	NA	NA	NA	NA
chr4:1046544	chr4-1046544-allele13888-561	INS	560	NA	0.05597579425113464,0.005763688760806916,0.0,0.010934393638170975,0.007157464212678937	0.0634099	NA	NA	NA	NA	NA	NA	NA	NA	enhancer	No	NA	HPRC,HGSVC,1KG-ONT	No	NA	NA	NA	NA	NA	NA
chr4:1046698	chr4-1046698-allele13922-57	INS	56	NA	0.0,0.0,0.003968253968253968,0.0,0.0	0.000224143	NA	NA	NA	NA	NA	NA	NA	NA	enhancer	No	NA	HPRC	No	NA	NA	NA	NA	NA	NA
chr4:1046698	chr4-1046698-allele13921-286	INS	285	NA	0.0,0.0,0.0,0.004970178926441352,0.0	0.000408842	NA	NA	NA	NA	NA	NA	NA	NA	enhancer	No	NA	HPRC,HGSVC	Yes	NA	NA	NA	NA	NA	NA
chr4:1053679	chr4-1053679-allele13989-1	DEL	100	NA	0.04462934947049924,0.023054755043227664,0.028769841269841268,0.02385685884691849,0.03169734151329243	0.00441913	NA	NA	NA	NA	NA	NA	NA	NA	NA	No	NA	HPRC,HGSVC	No	NA	NA	NA	NA	NA	NA
chr4:1054381	chr4-1054381-allele14014-1	DEL	853	NA	0.170196671709531,0.012968299711815562,0.018849206349206348,0.006958250497017893,0.026584867075664622	0.192897	NA	NA	NA	NA	NA	NA	NA	NA	NA	No	NA	HPRC,HGSVC,1KG-ONT	No	NA	NA	NA	NA	NA	NA
chr4:1054429	chr4-1054429-allele14017-1	DEL	498	NA	0.0,0.020172910662824207,0.0,0.003976143141153081,0.0	0.00269845	NA	NA	NA	NA	NA	NA	NA	NA	NA	No	NA	HPRC,HGSVC	No	NA	NA	NA	NA	NA	NA
chr4:1054692	chr4-1054692-allele14042-64	INS	63	NA	0.018910741301059002,0.020172910662824207,0.0496031746031746,0.015904572564612324,0.08486707566462168	0.00820635	NA	NA	NA	NA	NA	NA	NA	NA	NA	No	NA	No	No	NA	NA	NA	NA	NA	NA
chr4:1054694	chr4-1054694-allele14044-69	INS	68	NA	0.01739788199697428,0.018731988472622477,0.01984126984126984,0.018886679920477135,0.015337423312883436	NA	NA	NA	NA	NA	NA	NA	NA	NA	NA	No	NA	No	No	NA	NA	NA	NA	NA	NA
chr4:1054712	chr4-1054712-allele14045-1	DEL	129	NA	0.023449319213313162,0.04178674351585014,0.015873015873015872,0.0019880715705765406,0.011247443762781187	0.0011051	NA	NA	NA	NA	NA	NA	NA	NA	NA	No	NA	No	No	NA	NA	NA	NA	NA	NA
chr4:1054713	chr4-1054713-allele14046-1	DEL	521	NA	0.283661119515885,0.2579250720461095,0.29662698412698413,0.3966202783300199,0.36503067484662577	0.00543006	NA	NA	NA	NA	NA	NA	NA	NA	NA	No	NA	HPRC,HGSVC	No	NA	NA	NA	NA	NA	NA
chr4:1054723	chr4-1054723-allele14047-1	DEL	561	NA	0.0,0.0,0.003968253968253968,0.0,0.0	0.000224143	NA	NA	NA	NA	NA	NA	NA	NA	NA	No	NA	HPRC,HGSVC	No	NA	NA	NA	NA	NA	NA
chr4:1058220	chr4-1058220-allele14113-65	INS	64	NA	0.05068078668683813,0.024495677233429394,0.010912698412698412,0.040755467196819085,0.017382413087934562	0.0119808	RNF212(0.0004721, 1.348)	RNF212(0.0004721, 1.348)	NA	NA	NA	NA	NA	NA	NA	No	NA	HPRC,HGSVC,1KG-ONT	No	NA	NA	NA	NA	NA	NA
chr4:1058220	chr4-1058220-allele14114-97	INS	96	NA	0.0030257186081694403,0.005763688760806916,0.000992063492063492,0.0009940357852882703,0.022494887525562373	0.00106923	RNF212(0.0004721, 1.348)	RNF212(0.0004721, 1.348)	NA	NA	NA	NA	NA	NA	NA	No	NA	HPRC	No	NA	NA	NA	NA	NA	NA
chr4:1058307	chr4-1058307-allele14134-98	INS	97	NA	0.0,0.0,0.002976190476190476,0.006958250497017893,0.0	0.00133282	RNF212(0.0004721, 1.348)	RNF212(0.0004721, 1.348)	NA	NA	NA	NA	NA	NA	NA	No	NA	HPRC	No	NA	NA	NA	NA	NA	NA
chr4:1058307	chr4-1058307-allele14132-66	INS	65	NA	0.006051437216338881,0.004322766570605188,0.0,0.0,0.0	0.00572634	RNF212(0.0004721, 1.348)	RNF212(0.0004721, 1.348)	NA	NA	NA	NA	NA	NA	NA	No	NA	HPRC,HGSVC,1KG-ONT	No	NA	NA	NA	NA	NA	NA
chr4:1058312	chr4-1058312-allele14139-97	INS	96	NA	0.0022692889561270802,0.0,0.0,0.0,0.0	0.00377908	RNF212(0.0004721, 1.348)	RNF212(0.0004721, 1.348)	NA	NA	NA	NA	NA	NA	NA	No	NA	HPRC	No	NA	NA	NA	NA	NA	NA
chr4:1058312	chr4-1058312-allele14138-65	INS	64	NA	0.00529500756429652,0.018731988472622477,0.022817460317460316,0.02584493041749503,0.02044989775051125	0.00764447	RNF212(0.0004721, 1.348)	RNF212(0.0004721, 1.348)	NA	NA	NA	NA	NA	NA	NA	No	NA	HPRC,HGSVC,1KG-ONT	No	NA	NA	NA	NA	NA	NA
chr4:1065720	chr4-1065720-allele14254-1	DEL	287	NA	0.0022692889561270802,0.04178674351585014,0.020833333333333332,0.04473161033797217,0.03578732106339468	0.0203022	RNF212(0.0004721, 1.348)	RNF212(0.0004721, 1.348)	NA	NA	NA	NA	NA	NA	NA	No	NA	HGSVC,1KG-ONT	Yes	NA	NA	NA	NA	NA	NA
chr4:1070345	chr4-1070345-allele14316-1	DEL	53	NA	0.0,0.0,0.0,0.002982107355864811,0.007157464212678937	0.00133282	RNF212(0.0004721, 1.348)	RNF212(0.0004721, 1.348)	NA	NA	NA	NA	NA	NA	NA	No	NA	HGSVC,1KG-ONT	No	NA	NA	NA	NA	NA	NA
chr4:1070451	chr4-1070451-allele14317-54	INS	53	NA	0.1800302571860817,0.06628242074927954,0.14682539682539683,0.04970178926441352,0.0869120654396728	0.0394406	RNF212(0.0004721, 1.348)	RNF212(0.0004721, 1.348)	NA	NA	NA	NA	NA	NA	NA	No	NA	HPRC,HGSVC,1KG-ONT	No	NA	NA	NA	NA	NA	NA
chr4:1070461	chr4-1070461-allele14318-1	DEL	106	0.955776	0.11270801815431165,0.3645533141210375,0.310515873015873,0.4671968190854871,0.39059304703476483	0.155229	RNF212(0.0004721, 1.348)	RNF212(0.0004721, 1.348)	NA	NA	NA	NA	NA	NA	NA	No	NA	HPRC,HGSVC,1KG-ONT	No	NA	Fibroblast growth factor receptor-like 1 (analyte X6237.11) levels(FGFRL1 - RNF212, rs7683379, 2E-26, 0.8586880007836385),Mean corpuscular hemoglobin(TMED11P - SPON2, rs35936358, 1E-9, 0.6282284604277122)	Anemia of chronic disease(0.47%, 3.00%, 0.15, [0.02;1.14], 0.03574),Bipolar disorder(9.35%, 4.26%, 2.32, [1.27;4.23], 0.008618),Diverticular disease of colon(7.94%, 4.10%, 2.02, [1.07;3.8], 0.031295),Irritable bowel syndrome(1.87%, 5.36%, 0.34, [0.12;0.96], 0.034599),Lateral epicondylitis(4.67%, 1.74%, 2.78, [1.16;6.63], 0.022663),Lobar pneumonia(3.27%, 0.95%, 3.54, [1.18;10.65], 0.024596),Slow transit constipation(2.80%, 0.79%, 3.63, [1.1;12.01], 0.034898),Tenosynovitis(2.80%, 0.79%, 3.63, [1.1;12.01], 0.034898),Primary malignant neoplasm of female breast(0.66%, 4.32%, 0.15, [0.02;1.11], 0.036088)	NA	NA	NA
chr4:1075223	chr4-1075223-allele14344-1	DEL	733	NA	0.0007564296520423601,0.0,0.0,0.0,0.0	0.000918741	RNF212(0.0004721, 1.348)	RNF212(0.0004721, 1.348)	NA	NA	NA	NA	NA	NA	NA	No	NA	No	Yes	NA	NA	NA	NA	NA	NA
chr4:1087123	chr4-1087123-allele14493-1	DEL	115	NA	0.01588502269288956,0.005763688760806916,0.0,0.0,0.0	0.0212615	RNF212(0.0004721, 1.348)	RNF212(0.0004721, 1.348)	NA	NA	NA	NA	NA	NA	NA	No	NA	No	No	NA	NA	NA	NA	NA	NA
chr4:1092989	chr4-1092989-allele14569-1	DEL	50	NA	0.3086232980332829,0.537463976945245,0.6478174603174603,0.6421471172962226,0.6554192229038854	0.181675	RNF212(0.0004721, 1.348)	RNF212(0.0004721, 1.348)	NA	NA	NA	NA	NA	NA	NA	No	NA	HPRC,HGSVC,1KG-ONT	Yes	NA	NA	NA	NA	NA	NA
chr4:1095155	chr4-1095155-allele14603-1	DEL	118	NA	0.08623298033282904,0.12680115273775217,0.18452380952380953,0.13916500994035785,0.12985685071574643	0.0154262	RNF212(0.0004721, 1.348)	RNF212(0.0004721, 1.348)	NA	NA	NA	NA	NA	NA	NA	No	NA	HPRC,HGSVC,1KG-ONT	Yes	NA	NA	NA	NA	NA	NA
chr4:1095216	chr4-1095216-allele14607-1	DEL	1299	NA	0.26626323751891073,0.05763688760806916,0.001984126984126984,0.06759443339960239,0.06134969325153374	0.223559	RNF212(0.0004721, 1.348)	RNF212(0.0004721, 1.348)	NA	NA	NA	NA	NA	NA	NA	No	NA	HPRC,HGSVC,1KG-ONT	Yes	NA	NA	NA	NA	NA	NA
chr4:1095689	chr4-1095689-allele14643-60	INS	59	NA	0.0,0.0,0.0,0.0,0.0010224948875255625	NA	RNF212(0.0004721, 1.348)	RNF212(0.0004721, 1.348)	NA	NA	NA	NA	NA	NA	NA	No	NA	HPRC,HGSVC,1KG-ONT	No	NA	NA	NA	NA	NA	NA
chr4:1095829	chr4-1095829-allele14650-1	DEL	59	NA	0.014372163388804841,0.0,0.007936507936507936,0.0,0.0010224948875255625	0.012127	RNF212(0.0004721, 1.348)	RNF212(0.0004721, 1.348)	NA	NA	NA	NA	NA	NA	NA	No	NA	HPRC,1KG-ONT	No	NA	NA	NA	NA	NA	NA
chr4:1095984	chr4-1095984-allele14662-294	INS	293	NA	0.009833585476550681,0.001440922190201729,0.0,0.0,0.0	0.0156651	RNF212(0.0004721, 1.348)	RNF212(0.0004721, 1.348)	NA	NA	NA	NA	NA	NA	NA	No	NA	HPRC,HGSVC	No	NA	NA	NA	NA	NA	NA
chr4:1095984	chr4-1095984-allele14661-60	INS	59	NA	0.0,0.007204610951008645,0.0,0.03180914512922465,0.0010224948875255625	0.00644063	RNF212(0.0004721, 1.348)	RNF212(0.0004721, 1.348)	NA	NA	NA	NA	NA	NA	NA	No	NA	HPRC,HGSVC,1KG-ONT	No	NA	NA	NA	NA	NA	NA
chr4:1095984	chr4-1095984-allele14660-237	INS	236	NA	0.0030257186081694403,0.0,0.0,0.0,0.0	0.00520636	RNF212(0.0004721, 1.348)	RNF212(0.0004721, 1.348)	NA	NA	NA	NA	NA	NA	NA	No	NA	HPRC,HGSVC	No	NA	NA	NA	NA	NA	NA
chr4:1095984	chr4-1095984-allele14663-178	INS	177	NA	0.006051437216338881,0.0,0.0,0.0,0.0	0.0108963	RNF212(0.0004721, 1.348)	RNF212(0.0004721, 1.348)	NA	NA	NA	NA	NA	NA	NA	No	NA	HPRC,HGSVC	No	NA	NA	NA	NA	NA	NA
chr4:1096154	chr4-1096154-allele14667-1	DEL	177	NA	0.1588502269288956,0.011527377521613832,0.0,0.006958250497017893,0.005112474437627812	0.230342	RNF212(0.0004721, 1.348)	RNF212(0.0004721, 1.348)	NA	NA	NA	NA	NA	NA	NA	No	NA	HPRC,HGSVC,1KG-ONT	No	NA	NA	NA	NA	NA	NA
chr4:1096213	chr4-1096213-allele14669-1	DEL	118	NA	0.009077155824508321,0.0,0.0,0.0,0.0	0.0165556	RNF212(0.0004721, 1.348)	RNF212(0.0004721, 1.348)	NA	NA	NA	NA	NA	NA	NA	No	NA	HPRC,1KG-ONT	No	NA	NA	NA	NA	NA	NA
chr4:1096331	chr4-1096331-allele14674-1	DEL	59	0.738718	0.02118003025718608,0.30835734870317005,0.31845238095238093,0.22962226640159045,0.22699386503067484	0.168519	RNF212(0.0004721, 1.348)	RNF212(0.0004721, 1.348)	NA	NA	NA	NA	NA	NA	NA	No	NA	HPRC,HGSVC,1KG-ONT	No	NA	Heel bone mineral density(RNF212, rs11724371, 5E-21, 0.679105998909678)	Arthropathy of joint of hand(4.76%, 1.31%, 3.77, [1.16;12.3], 0.041434),Cardiac arrhythmia(17.86%, 8.77%, 2.26, [1.23;4.17], 0.017473),Chondromalacia(4.76%, 1.05%, 4.73, [1.39;16.04], 0.023898),Chronic diastolic heart failure(5.95%, 1.96%, 3.16, [1.12;8.93], 0.039722),Displacement of cervical intervertebral disc(5.95%, 2.09%, 2.96, [1.06;8.29], 0.048174),Herpesvirus infection(5.95%, 1.57%, 3.97, [1.36;11.55], 0.020117),Mixed hyperlipidemia(17.86%, 9.95%, 1.97, [1.07;3.61], 0.038758),Uncomplicated mild persistent asthma(7.14%, 2.88%, 2.59, [1.02;6.59], 0.049918),Urinary tract infectious disease(29.76%, 19.50%, 1.75, [1.06;2.89], 0.032586),Endometriosis (clinical)(5.88%, 1.65%, 3.73, [1.12;12.46], 0.045514)	NA	NA	NA
chr4:1096390	chr4-1096390-allele14677-60	INS	59	NA	0.0,0.001440922190201729,0.002976190476190476,0.005964214711729622,0.003067484662576687	0.00188759	RNF212(0.0004721, 1.348)	RNF212(0.0004721, 1.348)	NA	NA	NA	NA	NA	NA	NA	No	NA	HPRC,HGSVC,1KG-ONT	No	NA	NA	NA	NA	NA	NA
chr4:1096390	chr4-1096390-allele14678-119	INS	118	NA	0.014372163388804841,0.001440922190201729,0.000992063492063492,0.0009940357852882703,0.0010224948875255625	0.0185874	RNF212(0.0004721, 1.348)	RNF212(0.0004721, 1.348)	NA	NA	NA	NA	NA	NA	NA	No	NA	1KG-ONT	No	NA	NA	NA	NA	NA	NA
chr4:1123198	chr4-1123198-allele14947-91	INS	90	NA	0.01664145234493192,0.001440922190201729,0.0,0.0,0.0	0.0282177	NA	NA	NA	NA	NA	NA	NA	NA	NA	No	NA	HPRC,HGSVC,1KG-ONT	Yes	NA	NA	NA	NA	NA	NA
chr4:1144080	chr4-1144080-allele15113-1	DEL	881	NA	0.015128593040847202,0.004322766570605188,0.0,0.0,0.0	0.0216148	NA	NA	NA	NA	NA	NA	NA	NA	NA	No	NA	HPRC,HGSVC	Yes	NA	NA	NA	NA	NA	NA
chr4:1144501	chr4-1144501-allele15124-1	DEL	180	NA	0.0,0.001440922190201729,0.0,0.005964214711729622,0.0	0.000778337	NA	NA	NA	NA	NA	NA	NA	NA	NA	No	NA	No	No	NA	NA	NA	NA	NA	NA
chr4:1144501	chr4-1144501-allele15125-1	DEL	1188	NA	0.0030257186081694403,0.0,0.0,0.0,0.0	0.00520636	NA	NA	NA	NA	NA	NA	NA	NA	NA	No	NA	HPRC,HGSVC	Yes	NA	NA	NA	NA	NA	NA
chr4:1144633	chr4-1144633-allele15127-91	INS	90	NA	0.02798789712556732,0.018731988472622477,0.000992063492063492,0.02286282306163022,0.019427402862985686	0.00396704	NA	NA	NA	NA	NA	NA	NA	NA	NA	No	NA	HPRC,HGSVC,1KG-ONT	No	NA	NA	NA	NA	NA	NA
chr4:1145482	chr4-1145482-allele15154-1350	INS	1349	NA	0.0,0.0,0.002976190476190476,0.009940357852882704,0.0	0.00188759	NA	NA	NA	NA	NA	NA	NA	NA	NA	No	NA	HPRC	No	NA	NA	NA	NA	NA	NA
chr4:1145512	chr4-1145512-allele15158-1	DEL	135	NA	0.009833585476550681,0.007204610951008645,0.0,0.0,0.0	0.00941046	NA	NA	NA	NA	NA	NA	NA	NA	NA	No	NA	HPRC	No	NA	NA	NA	NA	NA	NA
chr4:1145647	chr4-1145647-allele15165-1	DEL	90	NA	0.03328290468986384,0.007204610951008645,0.012896825396825396,0.0,0.0010224948875255625	0.0307088	NA	NA	NA	NA	NA	NA	NA	NA	NA	No	NA	HPRC,HGSVC,1KG-ONT	No	NA	NA	NA	NA	NA	NA
chr4:1145898	chr4-1145898-allele15180-1	DEL	427	NA	0.0022692889561270802,0.007204610951008645,0.07142857142857142,0.002982107355864811,0.02044989775051125	0.0146363	NA	NA	NA	NA	NA	NA	NA	NA	NA	No	NA	HGSVC,1KG-ONT	No	NA	NA	NA	NA	NA	NA
chr4:1146281	chr4-1146281-allele15193-310	INS	309	NA	0.012102874432677761,0.001440922190201729,0.0,0.0,0.017382413087934562	0.00328736	NA	NA	NA	NA	NA	NA	NA	NA	NA	No	NA	HPRC,HGSVC	No	NA	NA	NA	NA	NA	NA
chr4:1146787	chr4-1146787-allele15206-1	DEL	675	NA	0.02723146747352496,0.01729106628242075,0.0,0.009940357852882704,0.0081799591002045	0.0133995	NA	NA	NA	NA	NA	NA	NA	NA	NA	No	NA	HPRC,HGSVC,1KG-ONT	No	NA	NA	NA	NA	NA	NA
chr4:1147047	chr4-1147047-allele15221-473	INS	472	NA	0.0007564296520423601,0.0,0.0,0.0,0.0	0.000918741	NA	NA	NA	NA	NA	NA	NA	NA	NA	No	NA	No	No	NA	NA	NA	NA	NA	NA
chr4:1147507	chr4-1147507-allele15255-1	DEL	180	NA	0.0007564296520423601,0.0,0.0,0.0,0.0	0.000918741	NA	NA	NA	NA	NA	NA	NA	NA	NA	No	NA	No	No	NA	NA	NA	NA	NA	NA
chr4:1147581	chr4-1147581-allele15264-181	INS	180	NA	0.036308623298033284,0.007204610951008645,0.002976190476190476,0.0,0.0	0.0505705	NA	NA	NA	NA	NA	NA	NA	NA	NA	No	NA	HPRC,HGSVC,1KG-ONT	No	NA	NA	NA	NA	NA	NA
chr4:1147581	chr4-1147581-allele15265-361	INS	360	NA	0.09757942511346444,0.004322766570605188,0.020833333333333332,0.0,0.00408997955010225	0.122785	NA	NA	NA	NA	NA	NA	NA	NA	NA	No	NA	HPRC,HGSVC,1KG-ONT	No	NA	NA	NA	NA	NA	NA
chr4:1147621	chr4-1147621-allele15269-2071	INS	2070	NA	0.01361573373676248,0.001440922190201729,0.0,0.0,0.0	0.0226766	NA	NA	NA	NA	NA	NA	NA	NA	NA	No	NA	HGSVC	No	NA	NA	NA	NA	NA	NA
chr4:1147621	chr4-1147621-allele15270-405	INS	404	NA	0.0037821482602118004,0.004322766570605188,0.006944444444444444,0.0019880715705765406,0.00408997955010225	NA	NA	NA	NA	NA	NA	NA	NA	NA	NA	No	NA	HPRC,HGSVC,1KG-ONT	No	NA	NA	NA	NA	NA	NA
chr4:1147756	chr4-1147756-allele15281-947	INS	946	NA	0.0,0.04178674351585014,0.002976190476190476,0.0,0.006134969325153374	0.00649488	NA	NA	NA	NA	NA	NA	NA	NA	NA	No	NA	HPRC,HGSVC,1KG-ONT	Yes	NA	NA	NA	NA	NA	NA
chr4:1147851	chr4-1147851-allele15283-226	INS	225	NA	0.06732223903177005,0.004322766570605188,0.0,0.0,0.0010224948875255625	0.111667	NA	NA	NA	NA	NA	NA	NA	NA	NA	No	NA	HPRC,HGSVC,1KG-ONT	No	NA	NA	NA	NA	NA	NA
chr4:1147976	chr4-1147976-allele15288-406	INS	405	NA	0.0453857791225416,0.06628242074927954,0.0,0.110337972166998,0.07668711656441718	0.00226535	NA	NA	NA	NA	NA	NA	NA	NA	NA	No	NA	HPRC,HGSVC,1KG-ONT	No	NA	NA	NA	NA	NA	NA
chr4:1147976	chr4-1147976-allele15290-406	INS	405	NA	0.031013615733736764,0.002881844380403458,0.0,0.0009940357852882703,0.003067484662576687	0.0446655	NA	NA	NA	NA	NA	NA	NA	NA	NA	No	NA	HPRC,HGSVC,1KG-ONT	No	NA	NA	NA	NA	NA	NA
chr4:1147976	chr4-1147976-allele15291-406	INS	405	NA	0.0007564296520423601,0.0,0.0,0.0,0.0	0.000918741	NA	NA	NA	NA	NA	NA	NA	NA	NA	No	NA	HPRC,HGSVC,1KG-ONT	No	NA	NA	NA	NA	NA	NA
chr4:1148002	chr4-1148002-allele15294-181	INS	180	NA	0.007564296520423601,0.001440922190201729,0.0,0.0019880715705765406,0.0	0.00824708	NA	NA	NA	NA	NA	NA	NA	NA	NA	No	NA	HPRC,HGSVC,1KG-ONT	No	NA	NA	NA	NA	NA	NA
chr4:1178125	chr4-1178125-allele15591-87	INS	86	NA	0.1928895612708018,0.0936599423631124,0.17956349206349206,0.09940357852882704,0.19631901840490798	0.00771104	SPON2(4.5057e-15, 1.563)	NA	NA	NA	NA	NA	NA	NA	NA	No	NA	HPRC,HGSVC,1KG-ONT	No	NA	NA	NA	NA	NA	NA
chr4:1178148	chr4-1178148-allele15595-1	DEL	129	NA	0.10968229954614221,0.09077809798270893,0.18253968253968253,0.09741550695825049,0.15132924335378323	0.00207346	SPON2(4.5057e-15, 1.563)	NA	NA	NA	NA	NA	NA	NA	NA	No	NA	No	No	NA	NA	NA	NA	NA	NA
chr4:1178362	chr4-1178362-allele15601-1	DEL	66	NA	0.0015128593040847202,0.0,0.0,0.0,0.0	0.00234988	SPON2(4.5057e-15, 1.563)	NA	NA	NA	NA	NA	NA	NA	NA	No	NA	HGSVC	No	NA	NA	NA	NA	NA	NA
chr4:1193648	chr4-1193648-allele15782-219	INS	218	NA	0.0015128593040847202,0.0,0.0,0.0,0.0	0.00234988	SPON2(4.5057e-15, 1.563)	NA	NA	NA	NA	NA	NA	NA	NA	No	NA	HPRC,HGSVC,1KG-ONT	No	NA	NA	NA	NA	NA	NA
chr4:1193664	chr4-1193664-allele15786-67	INS	66	NA	0.04236006051437216,0.2521613832853026,0.31646825396825395,0.17594433399602386,0.21370143149284254	0.117316	SPON2(4.5057e-15, 1.563)	NA	NA	NA	NA	NA	NA	NA	NA	No	NA	HPRC,HGSVC	No	NA	NA	NA	NA	NA	NA
chr4:1193690	chr4-1193690-allele15799-113	INS	112	NA	0.00529500756429652,0.001440922190201729,0.0,0.0,0.006134969325153374	0.00155463	SPON2(4.5057e-15, 1.563)	NA	NA	NA	NA	NA	NA	NA	NA	No	NA	HPRC,HGSVC,1KG-ONT	Yes	NA	NA	NA	NA	NA	NA
chr4:1193702	chr4-1193702-allele15802-71	INS	70	NA	0.0022692889561270802,0.0,0.0,0.0,0.0	0.00377908	SPON2(4.5057e-15, 1.563)	NA	NA	NA	NA	NA	NA	NA	NA	No	NA	HPRC,HGSVC	No	NA	NA	NA	NA	NA	NA
chr4:1193702	chr4-1193702-allele15803-206	INS	205	NA	0.0007564296520423601,0.004322766570605188,0.0,0.0,0.0	NA	SPON2(4.5057e-15, 1.563)	NA	NA	NA	NA	NA	NA	NA	NA	No	NA	HPRC,HGSVC	No	NA	NA	NA	NA	NA	NA
chr4:1193705	chr4-1193705-allele15809-131	INS	130	NA	0.0015128593040847202,0.0,0.0,0.0,0.0	0.00234988	SPON2(4.5057e-15, 1.563)	NA	NA	NA	NA	NA	NA	NA	NA	No	NA	HPRC,HGSVC,1KG-ONT	Yes	NA	NA	NA	NA	NA	NA
chr4:1193705	chr4-1193705-allele15810-89	INS	88	NA	0.0007564296520423601,0.0,0.0,0.0,0.0	0.000918741	SPON2(4.5057e-15, 1.563)	NA	NA	NA	NA	NA	NA	NA	NA	No	NA	HPRC,HGSVC,1KG-ONT	Yes	NA	NA	NA	NA	NA	NA
chr4:1193705	chr4-1193705-allele15811-66	INS	65	NA	0.02042360060514372,0.001440922190201729,0.000992063492063492,0.0009940357852882703,0.0081799591002045	0.0194535	SPON2(4.5057e-15, 1.563)	NA	NA	NA	NA	NA	NA	NA	NA	No	NA	HPRC,HGSVC	Yes	NA	NA	NA	NA	NA	NA
chr4:1193708	chr4-1193708-allele15817-298	INS	297	NA	0.007564296520423601,0.08069164265129683,0.07539682539682539,0.13320079522862824,0.08077709611451943	0.053827	SPON2(4.5057e-15, 1.563)	NA	NA	NA	NA	NA	NA	NA	NA	No	NA	HPRC,HGSVC,1KG-ONT	No	NA	NA	NA	NA	NA	NA
chr4:1193708	chr4-1193708-allele15820-321	INS	320	NA	0.0007564296520423601,0.004322766570605188,0.04861111111111111,0.039761431411530816,0.005112474437627812	0.0163595	SPON2(4.5057e-15, 1.563)	NA	NA	NA	NA	NA	NA	NA	NA	No	NA	HPRC,HGSVC,1KG-ONT	No	NA	NA	NA	NA	NA	NA
chr4:1193708	chr4-1193708-allele15816-89	INS	88	NA	0.0037821482602118004,0.0,0.0,0.0,0.028629856850715747	0.000600436	SPON2(4.5057e-15, 1.563)	NA	NA	NA	NA	NA	NA	NA	NA	No	NA	HPRC,HGSVC,1KG-ONT	Yes	NA	NA	NA	NA	NA	NA
chr4:1193708	chr4-1193708-allele15826-107	INS	106	NA	0.00529500756429652,0.001440922190201729,0.0,0.0,0.0	0.00736694	SPON2(4.5057e-15, 1.563)	NA	NA	NA	NA	NA	NA	NA	NA	No	NA	HPRC,HGSVC,1KG-ONT	Yes	NA	NA	NA	NA	NA	NA
chr4:1193708	chr4-1193708-allele15818-157	INS	156	NA	0.01588502269288956,0.03602305475504323,0.1001984126984127,0.033797216699801194,0.03374233128834356	0.0155545	SPON2(4.5057e-15, 1.563)	NA	NA	NA	NA	NA	NA	NA	NA	No	NA	HPRC,HGSVC	Yes	NA	NA	NA	NA	NA	NA
chr4:1193708	chr4-1193708-allele15829-67	INS	66	NA	0.0007564296520423601,0.0,0.0,0.0,0.0	0.000918741	SPON2(4.5057e-15, 1.563)	NA	NA	NA	NA	NA	NA	NA	NA	No	NA	HPRC,HGSVC	Yes	NA	NA	NA	NA	NA	NA
chr4:1193708	chr4-1193708-allele15825-134	INS	133	NA	0.0022692889561270802,0.0,0.0,0.0,0.0	0.00377908	SPON2(4.5057e-15, 1.563)	NA	NA	NA	NA	NA	NA	NA	NA	No	NA	HPRC,HGSVC,1KG-ONT	Yes	NA	NA	NA	NA	NA	NA
chr4:1193709	chr4-1193709-allele15830-106	INS	105	NA	0.0045385779122541605,0.001440922190201729,0.0,0.0,0.0	0.00598883	SPON2(4.5057e-15, 1.563)	NA	NA	NA	NA	NA	NA	NA	NA	No	NA	HPRC,HGSVC,1KG-ONT	Yes	NA	NA	NA	NA	NA	NA
chr4:1193712	chr4-1193712-allele15832-268	INS	267	NA	0.0007564296520423601,0.002881844380403458,0.002976190476190476,0.006958250497017893,0.0	0.000693256	SPON2(4.5057e-15, 1.563)	NA	NA	NA	NA	NA	NA	NA	NA	No	NA	HPRC,HGSVC,1KG-ONT	No	NA	NA	NA	NA	NA	NA
chr4:1193712	chr4-1193712-allele15831-66	INS	65	NA	0.023449319213313162,0.001440922190201729,0.017857142857142856,0.014910536779324055,0.015337423312883436	0.00277082	SPON2(4.5057e-15, 1.563)	NA	NA	NA	NA	NA	NA	NA	NA	No	NA	HPRC,HGSVC	Yes	NA	NA	NA	NA	NA	NA
chr4:1193712	chr4-1193712-allele15833-336	INS	335	NA	0.009833585476550681,0.053314121037463975,0.007936507936507936,0.05964214711729622,0.032719836400818	0.0122062	SPON2(4.5057e-15, 1.563)	NA	NA	NA	NA	NA	NA	NA	NA	No	NA	HPRC,HGSVC,1KG-ONT	No	NA	NA	NA	NA	NA	NA
chr4:1193721	chr4-1193721-allele15835-313	INS	312	NA	0.0,0.0,0.000992063492063492,0.0009940357852882703,0.0010224948875255625	3.94758e-05	SPON2(4.5057e-15, 1.563)	NA	NA	NA	NA	NA	NA	NA	NA	No	NA	HPRC,HGSVC,1KG-ONT	No	NA	NA	NA	NA	NA	NA
chr4:1193728	chr4-1193728-allele15843-136	INS	135	NA	0.0007564296520423601,0.005763688760806916,0.008928571428571428,0.003976143141153081,0.013292433537832311	0.00391024	SPON2(4.5057e-15, 1.563)	NA	NA	NA	NA	NA	NA	NA	NA	No	NA	HPRC,HGSVC,1KG-ONT	Yes	NA	NA	NA	NA	NA	NA
chr4:1193728	chr4-1193728-allele15842-277	INS	276	NA	0.0022692889561270802,0.1138328530259366,0.037698412698412696,0.008946322067594433,0.0081799591002045	0.0210004	SPON2(4.5057e-15, 1.563)	NA	NA	NA	NA	NA	NA	NA	NA	No	NA	HPRC,HGSVC,1KG-ONT	No	NA	NA	NA	NA	NA	NA
chr4:1193731	chr4-1193731-allele15852-89	INS	88	NA	0.0,0.0,0.0,0.0,0.0010224948875255625	NA	SPON2(4.5057e-15, 1.563)	NA	NA	NA	NA	NA	NA	NA	NA	No	NA	HPRC,HGSVC,1KG-ONT	Yes	NA	NA	NA	NA	NA	NA
chr4:1193731	chr4-1193731-allele15848-136	INS	135	NA	0.00529500756429652,0.0,0.010912698412698412,0.0,0.0	0.000233267	SPON2(4.5057e-15, 1.563)	NA	NA	NA	NA	NA	NA	NA	NA	No	NA	HPRC,HGSVC,1KG-ONT	Yes	NA	NA	NA	NA	NA	NA
chr4:1193731	chr4-1193731-allele15849-67	INS	66	NA	0.0015128593040847202,0.0,0.0,0.0,0.0	0.00234988	SPON2(4.5057e-15, 1.563)	NA	NA	NA	NA	NA	NA	NA	NA	No	NA	HPRC,HGSVC	Yes	NA	NA	NA	NA	NA	NA
chr4:1193751	chr4-1193751-allele15860-352	INS	351	NA	0.0,0.0,0.013888888888888888,0.003976143141153081,0.010224948875255624	0.00459223	SPON2(4.5057e-15, 1.563)	NA	NA	NA	NA	NA	NA	NA	NA	No	NA	HPRC,HGSVC,1KG-ONT	Yes	NA	NA	NA	NA	NA	NA
chr4:1193751	chr4-1193751-allele15859-293	INS	292	NA	0.0,0.0,0.010912698412698412,0.0,0.0	0.00142414	SPON2(4.5057e-15, 1.563)	NA	NA	NA	NA	NA	NA	NA	NA	No	NA	HPRC,HGSVC,1KG-ONT	Yes	NA	NA	NA	NA	NA	NA
chr4:1193751	chr4-1193751-allele15861-1	DEL	74	NA	0.0022692889561270802,0.001440922190201729,0.0,0.0,0.0	0.0019853	SPON2(4.5057e-15, 1.563)	NA	NA	NA	NA	NA	NA	NA	NA	No	NA	1KG-ONT	Yes	NA	NA	NA	NA	NA	NA
chr4:1193775	chr4-1193775-allele15869-113	INS	112	NA	0.0,0.0,0.0,0.0,0.002044989775051125	NA	SPON2(4.5057e-15, 1.563)	NA	NA	NA	NA	NA	NA	NA	NA	No	NA	HPRC,HGSVC,1KG-ONT	Yes	NA	NA	NA	NA	NA	NA
chr4:1193791	chr4-1193791-allele15872-159	INS	158	NA	0.0,0.021613832853025938,0.001984126984126984,0.02186878727634195,0.028629856850715747	0.0119233	SPON2(4.5057e-15, 1.563)	NA	NA	NA	NA	NA	NA	NA	NA	No	NA	HPRC,HGSVC	No	NA	NA	NA	NA	NA	NA
chr4:1194889	chr4-1194889-allele15899-168	INS	167	NA	0.0022692889561270802,0.0,0.0,0.0,0.007157464212678937	NA	SPON2(4.5057e-15, 1.563)	NA	NA	NA	NA	NA	NA	NA	enhancer	No	NA	HPRC,HGSVC	No	NA	NA	NA	NA	NA	NA
chr4:1194889	chr4-1194889-allele15898-127	INS	126	NA	0.0,0.0,0.011904761904761904,0.0,0.0	0.00170264	SPON2(4.5057e-15, 1.563)	NA	NA	NA	NA	NA	NA	NA	enhancer	No	NA	HPRC,HGSVC,1KG-ONT	No	NA	NA	NA	NA	NA	NA
chr4:1194889	chr4-1194889-allele15896-64	INS	63	NA	0.0007564296520423601,0.002881844380403458,0.003968253968253968,0.012922465208747515,0.002044989775051125	0.00227622	SPON2(4.5057e-15, 1.563)	NA	NA	NA	NA	NA	NA	NA	enhancer	No	NA	HPRC,HGSVC,1KG-ONT	No	NA	NA	NA	NA	NA	NA
chr4:1194889	chr4-1194889-allele15903-106	INS	105	NA	0.0007564296520423601,0.0,0.0,0.0,0.0	0.000918741	SPON2(4.5057e-15, 1.563)	NA	NA	NA	NA	NA	NA	NA	enhancer	No	NA	HPRC,HGSVC,1KG-ONT	No	NA	NA	NA	NA	NA	NA
chr4:1194889	chr4-1194889-allele15897-85	INS	84	NA	0.0015128593040847202,0.0,0.0,0.0,0.0	0.00234988	SPON2(4.5057e-15, 1.563)	NA	NA	NA	NA	NA	NA	NA	enhancer	No	NA	HPRC,HGSVC,1KG-ONT	No	NA	NA	NA	NA	NA	NA
chr4:1194899	chr4-1194899-allele15907-105	INS	104	NA	0.0030257186081694403,0.0,0.0,0.0,0.0	0.00520636	SPON2(4.5057e-15, 1.563)	NA	NA	NA	NA	NA	NA	NA	enhancer	No	NA	HPRC,HGSVC,1KG-ONT	No	NA	NA	NA	NA	NA	NA
chr4:1194906	chr4-1194906-allele15910-107	INS	106	NA	0.007564296520423601,0.0,0.0,0.0,0.006134969325153374	0.0050063	SPON2(4.5057e-15, 1.563)	NA	NA	NA	NA	NA	NA	NA	enhancer	No	NA	HPRC,HGSVC,1KG-ONT	No	NA	NA	NA	NA	NA	NA
chr4:1194906	chr4-1194906-allele15911-147	INS	146	NA	0.0007564296520423601,0.002881844380403458,0.0,0.008946322067594433,0.0	0.000525255	SPON2(4.5057e-15, 1.563)	NA	NA	NA	NA	NA	NA	NA	enhancer	No	NA	HPRC,HGSVC,1KG-ONT	No	NA	NA	NA	NA	NA	NA
chr4:1195025	chr4-1195025-allele15931-147	INS	146	NA	0.04236006051437216,0.03314121037463977,0.006944444444444444,0.030815109343936383,0.0010224948875255625	0.0135368	SPON2(4.5057e-15, 1.563)	NA	NA	NA	NA	NA	NA	NA	enhancer	No	NA	HPRC,HGSVC,1KG-ONT	No	NA	NA	NA	NA	NA	NA
chr4:1195035	chr4-1195035-allele15935-84	INS	83	NA	0.0015128593040847202,0.0,0.003968253968253968,0.0,0.0	NA	SPON2(4.5057e-15, 1.563)	NA	NA	NA	NA	NA	NA	NA	enhancer	No	NA	HPRC,HGSVC,1KG-ONT	No	NA	NA	NA	NA	NA	NA
chr4:1195035	chr4-1195035-allele15933-105	INS	104	NA	0.0794251134644478,0.025936599423631124,0.013888888888888888,0.027833001988071572,0.044989775051124746	0.0316376	SPON2(4.5057e-15, 1.563)	NA	NA	NA	NA	NA	NA	NA	enhancer	No	NA	HPRC,HGSVC,1KG-ONT	No	NA	NA	NA	NA	NA	NA
chr4:1195045	chr4-1195045-allele15944-334	INS	333	NA	0.0015128593040847202,0.0,0.0,0.0,0.0	0.00234988	SPON2(4.5057e-15, 1.563)	NA	NA	NA	NA	NA	NA	NA	enhancer	No	NA	HPRC,HGSVC,1KG-ONT	No	NA	NA	NA	NA	NA	NA
chr4:1195045	chr4-1195045-allele15937-355	INS	354	NA	0.0,0.0,0.00496031746031746,0.0,0.0	0.000408842	SPON2(4.5057e-15, 1.563)	NA	NA	NA	NA	NA	NA	NA	enhancer	No	NA	HPRC,HGSVC,1KG-ONT	No	NA	NA	NA	NA	NA	NA
chr4:1195045	chr4-1195045-allele15936-63	INS	62	NA	0.00529500756429652,0.005763688760806916,0.0,0.0009940357852882703,0.003067484662576687	0.00112165	SPON2(4.5057e-15, 1.563)	NA	NA	NA	NA	NA	NA	NA	enhancer	No	NA	HPRC,HGSVC,1KG-ONT	No	NA	NA	NA	NA	NA	NA
chr4:1195045	chr4-1195045-allele15938-105	INS	104	NA	0.012859304084720122,0.0,0.0,0.0,0.0	0.0235277	SPON2(4.5057e-15, 1.563)	NA	NA	NA	NA	NA	NA	NA	enhancer	No	NA	HPRC,HGSVC,1KG-ONT	No	NA	NA	NA	NA	NA	NA
chr4:1195045	chr4-1195045-allele15940-334	INS	333	NA	0.0045385779122541605,0.0,0.0,0.0,0.0	0.00805514	SPON2(4.5057e-15, 1.563)	NA	NA	NA	NA	NA	NA	NA	enhancer	No	NA	HPRC,HGSVC,1KG-ONT	No	NA	NA	NA	NA	NA	NA
chr4:1195046	chr4-1195046-allele15952-418	INS	417	NA	0.0007564296520423601,0.001440922190201729,0.011904761904761904,0.0,0.007157464212678937	0.00209668	SPON2(4.5057e-15, 1.563)	NA	NA	NA	NA	NA	NA	NA	enhancer	No	NA	HPRC	No	NA	NA	NA	NA	NA	NA
chr4:1195046	chr4-1195046-allele15950-84	INS	83	NA	0.02042360060514372,0.03025936599423631,0.07539682539682539,0.05964214711729622,0.03169734151329243	0.0107843	SPON2(4.5057e-15, 1.563)	NA	NA	NA	NA	NA	NA	NA	enhancer	No	NA	HPRC,HGSVC,1KG-ONT	No	NA	NA	NA	NA	NA	NA
chr4:1195046	chr4-1195046-allele15970-230	INS	229	NA	0.0007564296520423601,0.0,0.0,0.0,0.0	0.000918741	SPON2(4.5057e-15, 1.563)	NA	NA	NA	NA	NA	NA	NA	enhancer	No	NA	HPRC,HGSVC,1KG-ONT	No	NA	NA	NA	NA	NA	NA
chr4:1195046	chr4-1195046-allele15972-105	INS	104	NA	0.0,0.008645533141210375,0.0,0.0,0.0	0.000593574	SPON2(4.5057e-15, 1.563)	NA	NA	NA	NA	NA	NA	NA	enhancer	No	NA	HPRC,HGSVC,1KG-ONT	No	NA	NA	NA	NA	NA	NA
chr4:1195046	chr4-1195046-allele15951-293	INS	292	NA	0.0030257186081694403,0.0,0.0,0.0,0.0	0.00520636	SPON2(4.5057e-15, 1.563)	NA	NA	NA	NA	NA	NA	NA	enhancer	No	NA	HPRC,HGSVC,1KG-ONT	No	NA	NA	NA	NA	NA	NA
chr4:1195046	chr4-1195046-allele15948-146	INS	145	NA	0.014372163388804841,0.23919308357348704,0.31547619047619047,0.12127236580516898,0.14212678936605316	0.125348	SPON2(4.5057e-15, 1.563)	NA	NA	NA	NA	NA	NA	NA	enhancer	No	NA	HPRC,HGSVC,1KG-ONT	No	NA	NA	NA	NA	NA	NA
chr4:1195046	chr4-1195046-allele15954-251	INS	250	NA	0.049924357034795766,0.002881844380403458,0.0,0.002982107355864811,0.0010224948875255625	0.0779179	SPON2(4.5057e-15, 1.563)	NA	NA	NA	NA	NA	NA	NA	enhancer	No	NA	HPRC,HGSVC,1KG-ONT	No	NA	NA	NA	NA	NA	NA
chr4:1195046	chr4-1195046-allele15965-272	INS	271	NA	0.0,0.002881844380403458,0.0,0.0,0.0	NA	SPON2(4.5057e-15, 1.563)	NA	NA	NA	NA	NA	NA	NA	enhancer	No	NA	HPRC,HGSVC,1KG-ONT	No	NA	NA	NA	NA	NA	NA
chr4:1195046	chr4-1195046-allele15974-168	INS	167	NA	0.0,0.0,0.002976190476190476,0.0,0.0	3.94758e-05	SPON2(4.5057e-15, 1.563)	NA	NA	NA	NA	NA	NA	NA	enhancer	No	NA	HPRC,HGSVC	No	NA	NA	NA	NA	NA	NA
chr4:1195046	chr4-1195046-allele15955-272	INS	271	NA	0.01739788199697428,0.0,0.0,0.0,0.0	0.0319633	SPON2(4.5057e-15, 1.563)	NA	NA	NA	NA	NA	NA	NA	enhancer	No	NA	HPRC,HGSVC,1KG-ONT	No	NA	NA	NA	NA	NA	NA
chr4:1195046	chr4-1195046-allele15959-63	INS	62	NA	0.00529500756429652,0.0,0.0,0.0,0.0	0.00947665	SPON2(4.5057e-15, 1.563)	NA	NA	NA	NA	NA	NA	NA	enhancer	No	NA	HPRC,HGSVC,1KG-ONT	No	NA	NA	NA	NA	NA	NA
chr4:1195046	chr4-1195046-allele15963-251	INS	250	NA	0.0015128593040847202,0.0,0.0,0.0,0.0	0.00234988	SPON2(4.5057e-15, 1.563)	NA	NA	NA	NA	NA	NA	NA	enhancer	No	NA	HPRC,HGSVC,1KG-ONT	No	NA	NA	NA	NA	NA	NA
chr4:1195046	chr4-1195046-allele15953-230	INS	229	NA	0.00832072617246596,0.007204610951008645,0.03670634920634921,0.0019880715705765406,0.011247443762781187	0.00110412	SPON2(4.5057e-15, 1.563)	NA	NA	NA	NA	NA	NA	NA	enhancer	No	NA	HPRC,HGSVC,1KG-ONT	No	NA	NA	NA	NA	NA	NA
chr4:1195046	chr4-1195046-allele15956-335	INS	334	NA	0.0045385779122541605,0.0,0.0,0.0,0.0	0.00805514	SPON2(4.5057e-15, 1.563)	NA	NA	NA	NA	NA	NA	NA	enhancer	No	NA	HPRC,HGSVC,1KG-ONT	No	NA	NA	NA	NA	NA	NA
chr4:1195046	chr4-1195046-allele15958-63	INS	62	NA	0.0,0.004322766570605188,0.0,0.002982107355864811,0.0081799591002045	0.00207258	SPON2(4.5057e-15, 1.563)	NA	NA	NA	NA	NA	NA	NA	enhancer	No	NA	HPRC,HGSVC,1KG-ONT	No	NA	NA	NA	NA	NA	NA
chr4:1195046	chr4-1195046-allele15975-105	INS	104	NA	0.0,0.0,0.00992063492063492,0.0,0.0	0.00122989	SPON2(4.5057e-15, 1.563)	NA	NA	NA	NA	NA	NA	NA	enhancer	No	NA	HPRC,HGSVC,1KG-ONT	No	NA	NA	NA	NA	NA	NA
chr4:1195046	chr4-1195046-allele15962-105	INS	104	NA	0.0,0.010086455331412104,0.0,0.002982107355864811,0.0010224948875255625	0.00151771	SPON2(4.5057e-15, 1.563)	NA	NA	NA	NA	NA	NA	NA	enhancer	No	NA	HPRC,HGSVC,1KG-ONT	No	NA	NA	NA	NA	NA	NA
chr4:1195046	chr4-1195046-allele15960-84	INS	83	NA	0.0022692889561270802,0.0,0.0,0.0,0.0	0.00377908	SPON2(4.5057e-15, 1.563)	NA	NA	NA	NA	NA	NA	NA	enhancer	No	NA	HPRC,HGSVC,1KG-ONT	No	NA	NA	NA	NA	NA	NA
chr4:1195046	chr4-1195046-allele15947-125	INS	124	NA	0.0015128593040847202,0.024495677233429394,0.012896825396825396,0.04572564612326044,0.011247443762781187	0.0133535	SPON2(4.5057e-15, 1.563)	NA	NA	NA	NA	NA	NA	NA	enhancer	No	NA	HPRC,HGSVC,1KG-ONT	No	NA	NA	NA	NA	NA	NA
chr4:1195046	chr4-1195046-allele15967-84	INS	83	NA	0.0007564296520423601,0.0,0.0,0.0,0.0	0.000918741	SPON2(4.5057e-15, 1.563)	NA	NA	NA	NA	NA	NA	NA	enhancer	No	NA	HPRC,HGSVC,1KG-ONT	No	NA	NA	NA	NA	NA	NA
chr4:1195046	chr4-1195046-allele15949-167	INS	166	NA	0.0045385779122541605,0.024495677233429394,0.00992063492063492,0.05666003976143141,0.03885480572597137	0.0157166	SPON2(4.5057e-15, 1.563)	NA	NA	NA	NA	NA	NA	NA	enhancer	No	NA	HPRC,HGSVC	No	NA	NA	NA	NA	NA	NA
chr4:1195046	chr4-1195046-allele15971-272	INS	271	NA	0.0007564296520423601,0.0,0.0,0.0,0.0	0.000918741	SPON2(4.5057e-15, 1.563)	NA	NA	NA	NA	NA	NA	NA	enhancer	No	NA	HPRC,HGSVC,1KG-ONT	No	NA	NA	NA	NA	NA	NA
chr4:1195047	chr4-1195047-allele15979-155	INS	154	NA	0.0007564296520423601,0.0,0.0,0.0,0.0	0.000918741	SPON2(4.5057e-15, 1.563)	NA	NA	NA	NA	NA	NA	NA	enhancer	No	NA	HPRC,HGSVC	No	NA	NA	NA	NA	NA	NA
chr4:1195056	chr4-1195056-allele15981-209	INS	208	NA	0.009077155824508321,0.03025936599423631,0.09722222222222222,0.007952286282306162,0.05214723926380368	0.0202421	SPON2(4.5057e-15, 1.563)	NA	NA	NA	NA	NA	NA	NA	enhancer	No	NA	HPRC,HGSVC,1KG-ONT	No	NA	NA	NA	NA	NA	NA
chr4:1195056	chr4-1195056-allele15980-188	INS	187	NA	0.0045385779122541605,0.001440922190201729,0.00496031746031746,0.002982107355864811,0.013292433537832311	NA	SPON2(4.5057e-15, 1.563)	NA	NA	NA	NA	NA	NA	NA	enhancer	No	NA	HPRC,HGSVC,1KG-ONT	No	NA	NA	NA	NA	NA	NA
chr4:1195064	chr4-1195064-allele15982-89	INS	88	NA	0.0007564296520423601,0.0,0.0,0.0,0.0	0.000918741	SPON2(4.5057e-15, 1.563)	NA	NA	NA	NA	NA	NA	NA	enhancer	No	NA	HPRC,HGSVC,1KG-ONT	No	NA	NA	NA	NA	NA	NA
chr4:1195065	chr4-1195065-allele15984-126	INS	125	NA	0.029500756429652043,0.002881844380403458,0.000992063492063492,0.004970178926441352,0.0	0.0386247	SPON2(4.5057e-15, 1.563)	NA	NA	NA	NA	NA	NA	NA	enhancer	No	NA	HPRC,HGSVC,1KG-ONT	No	NA	NA	NA	NA	NA	NA
chr4:1195067	chr4-1195067-allele15990-105	INS	104	NA	0.018154311649016642,0.012968299711815562,0.003968253968253968,0.10039761431411531,0.014314928425357873	0.00410228	SPON2(4.5057e-15, 1.563)	NA	NA	NA	NA	NA	NA	NA	enhancer	No	NA	HPRC,HGSVC,1KG-ONT	No	NA	NA	NA	NA	NA	NA
chr4:1195067	chr4-1195067-allele15993-126	INS	125	NA	0.00680786686838124,0.0,0.0,0.0,0.0	0.0123139	SPON2(4.5057e-15, 1.563)	NA	NA	NA	NA	NA	NA	NA	enhancer	No	NA	HPRC,HGSVC,1KG-ONT	No	NA	NA	NA	NA	NA	NA
chr4:1195067	chr4-1195067-allele15988-84	INS	83	NA	0.009833585476550681,0.010086455331412104,0.001984126984126984,0.007952286282306162,0.010224948875255624	NA	SPON2(4.5057e-15, 1.563)	NA	NA	NA	NA	NA	NA	NA	enhancer	No	NA	HPRC,HGSVC,1KG-ONT	No	NA	NA	NA	NA	NA	NA
chr4:1195067	chr4-1195067-allele16001-125	INS	124	NA	0.0,0.0,0.0,0.002982107355864811,0.0	3.94758e-05	SPON2(4.5057e-15, 1.563)	NA	NA	NA	NA	NA	NA	NA	enhancer	No	NA	HPRC,HGSVC,1KG-ONT	No	NA	NA	NA	NA	NA	NA
chr4:1195067	chr4-1195067-allele15995-84	INS	83	NA	0.018154311649016642,0.002881844380403458,0.0,0.0,0.0	0.0289991	SPON2(4.5057e-15, 1.563)	NA	NA	NA	NA	NA	NA	NA	enhancer	No	NA	HPRC,HGSVC,1KG-ONT	No	NA	NA	NA	NA	NA	NA
chr4:1195067	chr4-1195067-allele15994-84	INS	83	NA	0.018154311649016642,0.001440922190201729,0.0,0.0,0.0	0.0310849	SPON2(4.5057e-15, 1.563)	NA	NA	NA	NA	NA	NA	NA	enhancer	No	NA	HPRC,HGSVC,1KG-ONT	No	NA	NA	NA	NA	NA	NA
chr4:1195067	chr4-1195067-allele16002-63	INS	62	NA	0.0007564296520423601,0.0,0.0,0.0,0.0	0.000918741	SPON2(4.5057e-15, 1.563)	NA	NA	NA	NA	NA	NA	NA	enhancer	No	NA	HPRC,HGSVC,1KG-ONT	No	NA	NA	NA	NA	NA	NA
chr4:1195067	chr4-1195067-allele15989-63	INS	62	NA	0.038577912254160365,0.002881844380403458,0.005952380952380952,0.0,0.009202453987730062	0.041445	SPON2(4.5057e-15, 1.563)	NA	NA	NA	NA	NA	NA	NA	enhancer	No	NA	HPRC,HGSVC,1KG-ONT	No	NA	NA	NA	NA	NA	NA
chr4:1195072	chr4-1195072-allele16008-85	INS	84	NA	0.0007564296520423601,0.001440922190201729,0.0,0.009940357852882704,0.006134969325153374	0.00144753	SPON2(4.5057e-15, 1.563)	NA	NA	NA	NA	NA	NA	NA	enhancer	No	NA	HPRC,HGSVC,1KG-ONT	No	NA	NA	NA	NA	NA	NA
chr4:1195087	chr4-1195087-allele16010-126	INS	125	NA	0.02118003025718608,0.05187319884726225,0.025793650793650792,0.05268389662027833,0.07259713701431493	0.00992042	SPON2(4.5057e-15, 1.563)	NA	NA	NA	NA	NA	NA	NA	enhancer	No	NA	HPRC,HGSVC,1KG-ONT	No	NA	NA	NA	NA	NA	NA
chr4:1195087	chr4-1195087-allele16013-63	INS	62	NA	0.0,0.0,0.003968253968253968,0.0,0.0	0.000224143	SPON2(4.5057e-15, 1.563)	NA	NA	NA	NA	NA	NA	NA	enhancer	No	NA	HPRC,HGSVC,1KG-ONT	No	NA	NA	NA	NA	NA	NA
chr4:1195087	chr4-1195087-allele16009-105	INS	104	NA	0.10892586989409984,0.03025936599423631,0.030753968253968252,0.061630218687872766,0.053169734151329244	0.0339313	SPON2(4.5057e-15, 1.563)	NA	NA	NA	NA	NA	NA	NA	enhancer	No	NA	HPRC,HGSVC,1KG-ONT	No	NA	NA	NA	NA	NA	NA
chr4:1195088	chr4-1195088-allele16016-126	INS	125	NA	0.0,0.012968299711815562,0.00496031746031746,0.002982107355864811,0.0	0.00256718	SPON2(4.5057e-15, 1.563)	NA	NA	NA	NA	NA	NA	NA	enhancer	No	NA	HPRC,HGSVC,1KG-ONT	No	NA	NA	NA	NA	NA	NA
chr4:1207524	chr4-1207524-allele16126-1	DEL	90	NA	0.08472012102874432,0.08357348703170028,0.0882936507936508,0.10934393638170974,0.07259713701431493	NA	SPON2(4.5057e-15, 1.563)	NA	NA	NA	NA	NA	NA	NA	enhancer	No	NA	HPRC,HGSVC,1KG-ONT	Yes	NA	NA	NA	NA	NA	NA
chr4:1207626	chr4-1207626-allele16137-136	INS	135	NA	0.0037821482602118004,0.0,0.0,0.0,0.0	0.00663171	SPON2(4.5057e-15, 1.563)	NA	NA	NA	NA	NA	NA	NA	enhancer	No	NA	HGSVC	No	NA	NA	NA	NA	NA	NA
chr4:1207626	chr4-1207626-allele16134-136	INS	135	NA	0.2042360060514372,0.20461095100864554,0.16468253968253968,0.30119284294234594,0.23415132924335377	0.00108076	SPON2(4.5057e-15, 1.563)	NA	NA	NA	NA	NA	NA	NA	enhancer	No	NA	HGSVC	No	NA	NA	NA	NA	NA	NA
chr4:1207626	chr4-1207626-allele16135-271	INS	270	NA	0.0113464447806354,0.0,0.002976190476190476,0.0,0.0	0.0148428	SPON2(4.5057e-15, 1.563)	NA	NA	NA	NA	NA	NA	NA	enhancer	No	NA	HGSVC	No	NA	NA	NA	NA	NA	NA
chr4:1210755	chr4-1210755-allele16173-63	INS	62	NA	0.0007564296520423601,0.0,0.0,0.0,0.0	0.000918741	NA	NA	NA	NA	NA	NA	NA	NA	NA	No	NA	HPRC,HGSVC,1KG-ONT	Yes	NA	NA	NA	NA	NA	NA
chr4:1210781	chr4-1210781-allele16177-94	INS	93	NA	0.05143721633888049,0.001440922190201729,0.000992063492063492,0.0,0.0	0.0883471	NA	NA	NA	NA	NA	NA	NA	NA	NA	No	NA	HPRC,HGSVC	Yes	NA	NA	NA	NA	NA	NA
chr4:1210781	chr4-1210781-allele16176-63	INS	62	NA	0.09152798789712557,0.020172910662824207,0.027777777777777776,0.007952286282306162,0.03169734151329243	0.0597033	NA	NA	NA	NA	NA	NA	NA	NA	NA	No	NA	HPRC,HGSVC,1KG-ONT	Yes	NA	NA	NA	NA	NA	NA
chr4:1210781	chr4-1210781-allele16182-94	INS	93	NA	0.00529500756429652,0.0,0.0,0.0,0.0	0.00947665	NA	NA	NA	NA	NA	NA	NA	NA	NA	No	NA	HPRC,HGSVC	Yes	NA	NA	NA	NA	NA	NA
chr4:1227330	chr4-1227330-allele16336-1	DEL	323	NA	0.0007564296520423601,0.0,0.0,0.0,0.0010224948875255625	NA	CTBP1(0.9459, 0.533)	NA	NA	NA	NA	NA	NA	NA	NA	No	NA	No	No	NA	NA	NA	NA	NA	NA
chr4:1236568	chr4-1236568-allele16436-1	DEL	828	NA	0.01059001512859304,0.0,0.0,0.0,0.0	0.0193014	CTBP1(0.9459, 0.533)	NA	NA	NA	CTBP1(0.9459, 0.533)	NA	NA	NA	NA	No	NA	1KG-ONT	Yes	NA	NA	NA	NA	NA	NA
chr4:1236695	chr4-1236695-allele16438-211	INS	210	NA	0.16717095310136157,0.3270893371757925,0.31845238095238093,0.352882703777336,0.4734151329243354	0.0898308	CTBP1(0.9459, 0.533)	NA	NA	NA	NA	NA	NA	NA	NA	No	NA	HPRC,HGSVC,1KG-ONT	No	NA	NA	NA	NA	NA	NA
chr4:1236695	chr4-1236695-allele16439-143	INS	142	NA	0.0,0.0,0.0,0.008946322067594433,0.0	0.00114796	CTBP1(0.9459, 0.533)	NA	NA	NA	NA	NA	NA	NA	NA	No	NA	HPRC,HGSVC,1KG-ONT	No	NA	NA	NA	NA	NA	NA
chr4:1236744	chr4-1236744-allele16442-1	DEL	70	NA	0.0,0.011527377521613832,0.003968253968253968,0.0009940357852882703,0.0010224948875255625	0.00207258	CTBP1(0.9459, 0.533)	NA	NA	NA	NA	NA	NA	NA	NA	No	NA	HPRC,HGSVC,1KG-ONT	No	NA	NA	NA	NA	NA	NA
chr4:1236814	chr4-1236814-allele16443-176	INS	175	NA	0.0,0.0,0.003968253968253968,0.02186878727634195,0.005112474437627812	0.00522233	CTBP1(0.9459, 0.533)	NA	NA	NA	NA	NA	NA	NA	NA	No	NA	HPRC,HGSVC,1KG-ONT	No	NA	NA	NA	NA	NA	NA
chr4:1236829	chr4-1236829-allele16444-214	INS	213	NA	0.0037821482602118004,0.002881844380403458,0.017857142857142856,0.012922465208747515,0.012269938650306749	0.00301536	CTBP1(0.9459, 0.533)	NA	NA	NA	NA	NA	NA	NA	NA	No	NA	HPRC,HGSVC,1KG-ONT	No	NA	NA	NA	NA	NA	NA
chr4:1236840	chr4-1236840-allele16445-71	INS	70	NA	0.0,0.001440922190201729,0.0,0.0019880715705765406,0.0	3.94758e-05	CTBP1(0.9459, 0.533)	NA	NA	NA	NA	NA	NA	NA	NA	No	NA	HPRC	No	NA	NA	NA	NA	NA	NA
chr4:1236848	chr4-1236848-allele16446-106	INS	105	NA	0.1913767019667171,0.012968299711815562,0.005952380952380952,0.002982107355864811,0.009202453987730062	0.267868	CTBP1(0.9459, 0.533)	NA	NA	NA	NA	NA	NA	NA	NA	No	NA	HPRC,HGSVC,1KG-ONT	No	NA	NA	NA	NA	NA	NA
chr4:1237109	chr4-1237109-allele16451-1	DEL	70	NA	0.012859304084720122,0.004322766570605188,0.0,0.0,0.0	0.0175398	CTBP1(0.9459, 0.533)	NA	NA	NA	CTBP1(0.9459, 0.533)	NA	NA	NA	NA	No	NA	HPRC,HGSVC,1KG-ONT	No	NA	NA	NA	NA	NA	NA
chr4:1237221	chr4-1237221-allele16454-1	DEL	70	NA	0.0030257186081694403,0.0,0.0,0.0,0.0	0.00520636	CTBP1(0.9459, 0.533)	NA	NA	NA	CTBP1(0.9459, 0.533)	NA	NA	NA	NA	No	NA	HPRC,HGSVC,1KG-ONT	No	NA	NA	NA	NA	NA	NA
chr4:1237278	chr4-1237278-allele16456-141	INS	140	0.874422	0.040090771558245086,0.2334293948126801,0.24107142857142858,0.4025844930417495,0.26993865030674846	0.162551	CTBP1(0.9459, 0.533)	NA	NA	NA	NA	NA	NA	NA	NA	No	NA	HPRC,HGSVC,1KG-ONT	No	ENSG00000196810.5(1.9586000019559146e-14)	Externalizing behaviour (multivariate analysis)(CTBP1, rs1250101, 2E-8, 0.7741007644496842)	Acne(13.42%, 7.87%, 1.82, [1.05;3.13], 0.038105),Acute on chronic systolic heart failure(3.36%, 1.00%, 3.43, [1.07;10.97], 0.043418),Astigmatism(10.07%, 5.44%, 1.95, [1.04;3.64], 0.040532),Bacterial enteritis of intestine(4.03%, 1.43%, 2.89, [1.03;8.08], 0.045929),Brachial radiculitis(1.34%, 6.01%, 0.21, [0.05;0.89], 0.01448),Cervical radiculopathy(2.68%, 7.58%, 0.34, [0.12;0.94], 0.029697),Chronic gastritis(6.04%, 2.29%, 2.74, [1.19;6.34], 0.027499),Chronic kidney disease due to hypertension(8.72%, 4.43%, 2.06, [1.05;4.04], 0.040983),Disease of liver(2.01%, 6.29%, 0.31, [0.09;1.0], 0.046073),Hypertensive heart and renal disease with (congestive) heart failure(4.70%, 0.86%, 5.69, [1.89;17.2], 0.003035),Mixed hyperlipidemia(6.04%, 11.73%, 0.48, [0.24;0.99], 0.041439),Secondary pulmonary hypertension(3.36%, 0.72%, 4.82, [1.38;16.86], 0.018639),Benign prostatic hyperplasia with outflow obstruction(19.51%, 7.91%, 2.82, [1.1;7.27], 0.040395)	NA	NA	NA
chr4:1237436	chr4-1237436-allele16469-1	DEL	175	NA	0.0007564296520423601,0.0,0.0,0.0,0.0	0.000918741	CTBP1(0.9459, 0.533)	NA	NA	NA	CTBP1(0.9459, 0.533)	NA	NA	NA	NA	No	NA	No	No	NA	NA	NA	NA	NA	NA
chr4:1237471	chr4-1237471-allele16474-71	INS	70	NA	0.0007564296520423601,0.0,0.0,0.0,0.0	0.000918741	CTBP1(0.9459, 0.533)	NA	NA	NA	NA	NA	NA	NA	NA	No	NA	HPRC,HGSVC,1KG-ONT	No	NA	NA	NA	NA	NA	NA
chr4:1237471	chr4-1237471-allele16475-72	INS	71	NA	0.0,0.0,0.0,0.006958250497017893,0.0	0.000778337	CTBP1(0.9459, 0.533)	NA	NA	NA	NA	NA	NA	NA	NA	No	NA	HPRC,HGSVC,1KG-ONT	No	NA	NA	NA	NA	NA	NA
chr4:1237471	chr4-1237471-allele16473-491	INS	490	NA	0.01664145234493192,0.001440922190201729,0.006944444444444444,0.0,0.0	0.0169003	CTBP1(0.9459, 0.533)	NA	NA	NA	NA	NA	NA	NA	NA	No	NA	HPRC,HGSVC	No	NA	NA	NA	NA	NA	NA
chr4:1237471	chr4-1237471-allele16472-71	INS	70	NA	0.1021180030257186,0.053314121037463975,0.2003968253968254,0.018886679920477135,0.10633946830265849	NA	CTBP1(0.9459, 0.533)	NA	NA	NA	NA	NA	NA	NA	NA	No	NA	HPRC,HGSVC,1KG-ONT	No	NA	NA	NA	NA	NA	NA
chr4:1237541	chr4-1237541-allele16478-1	DEL	70	NA	0.06354009077155824,0.0,0.0,0.002982107355864811,0.0	0.107208	CTBP1(0.9459, 0.533)	NA	NA	NA	NA	NA	NA	NA	NA	No	NA	HPRC,HGSVC,1KG-ONT	No	NA	NA	NA	NA	NA	NA
chr4:1237611	chr4-1237611-allele16480-71	INS	70	NA	0.0,0.001440922190201729,0.0,0.0,0.0	NA	CTBP1(0.9459, 0.533)	NA	NA	NA	NA	NA	NA	NA	NA	No	NA	HPRC,HGSVC,1KG-ONT	No	NA	NA	NA	NA	NA	NA
chr4:1237641	chr4-1237641-allele16486-176	INS	175	NA	0.0037821482602118004,0.001440922190201729,0.0,0.0,0.0	0.00462462	CTBP1(0.9459, 0.533)	NA	NA	NA	NA	NA	NA	NA	NA	No	NA	HGSVC	No	NA	NA	NA	NA	NA	NA
chr4:1237746	chr4-1237746-allele16490-71	INS	70	NA	0.0,0.0,0.001984126984126984,0.0,0.0	NA	CTBP1(0.9459, 0.533)	NA	NA	NA	NA	NA	NA	NA	NA	No	NA	HPRC,HGSVC,1KG-ONT	No	NA	NA	NA	NA	NA	NA
chr4:1237838	chr4-1237838-allele16492-106	INS	105	NA	0.0037821482602118004,0.008645533141210375,0.0,0.002982107355864811,0.0	NA	CTBP1(0.9459, 0.533)	NA	NA	NA	CTBP1(0.9459, 0.533)	NA	NA	NA	NA	No	NA	No	No	NA	NA	NA	NA	NA	NA
chr4:1240136	chr4-1240136-allele16512-1	DEL	385	NA	0.0007564296520423601,0.0,0.0,0.0,0.0	0.000918741	CTBP1(0.9459, 0.533)	NA	NA	NA	NA	NA	NA	NA	NA	No	NA	HPRC,1KG-ONT	No	NA	NA	NA	NA	NA	NA
chr4:1240236	chr4-1240236-allele16516-1	DEL	109	NA	0.00680786686838124,0.03890489913544669,0.011904761904761904,0.03876739562624255,0.019427402862985686	0.0086175	CTBP1(0.9459, 0.533)	NA	NA	NA	NA	NA	NA	NA	NA	No	NA	HPRC,HGSVC	No	NA	NA	NA	NA	NA	NA
chr4:1240236	chr4-1240236-allele16517-1	DEL	274	NA	0.0,0.0,0.000992063492063492,0.0,0.005112474437627812	0.000593574	CTBP1(0.9459, 0.533)	NA	NA	NA	NA	NA	NA	NA	NA	No	NA	HPRC,1KG-ONT	No	NA	NA	NA	NA	NA	NA
chr4:1240289	chr4-1240289-allele16521-1	DEL	94	NA	0.0007564296520423601,0.0,0.000992063492063492,0.0,0.003067484662576687	NA	CTBP1(0.9459, 0.533)	NA	NA	NA	NA	NA	NA	NA	NA	No	NA	HPRC,HGSVC	No	NA	NA	NA	NA	NA	NA
chr4:1240290	chr4-1240290-allele16528-1	DEL	220	NA	0.0015128593040847202,0.001440922190201729,0.001984126984126984,0.002982107355864811,0.003067484662576687	NA	CTBP1(0.9459, 0.533)	NA	NA	NA	NA	NA	NA	NA	NA	No	NA	HPRC,HGSVC,1KG-ONT	No	NA	NA	NA	NA	NA	NA
chr4:1240290	chr4-1240290-allele16526-1	DEL	110	0.90005	0.19667170953101362,0.37752161383285304,0.5248015873015873,0.4194831013916501,0.523517382413088	0.140168	CTBP1(0.9459, 0.533)	NA	NA	NA	NA	NA	NA	NA	NA	No	NA	HPRC,HGSVC	No	NA	QT interval(SPON2, rs12508446, 3E-8, 0.6447000098564449)	Acne(11.30%, 7.16%, 1.65, [1.03;2.66], 0.048237),Adjustment disorder with mixed anxiety and depressed mood(6.38%, 2.78%, 2.38, [1.2;4.72], 0.014406),Arthralgia of temporomandibular joint(4.35%, 1.19%, 3.77, [1.45;9.8], 0.005683),Bacterial infectious disease(4.93%, 8.75%, 0.54, [0.3;0.96], 0.041793),Biceps tendinitis(3.48%, 0.80%, 4.5, [1.44;14.06], 0.007999),Candidiasis of mouth(3.19%, 1.19%, 2.73, [1.0;7.45], 0.048173),Chondromalacia of patella(4.35%, 1.79%, 2.5, [1.08;5.77], 0.034346),Degenerative joint disease involving multiple joints(0.29%, 3.18%, 0.09, [0.01;0.67], 0.002118),Diaphragmatic hernia(10.72%, 6.56%, 1.71, [1.05;2.8], 0.041434),Esophagitis(3.77%, 1.39%, 2.78, [1.1;7.03], 0.036007),Flushing(3.77%, 1.39%, 2.78, [1.1;7.03], 0.036007),Hypertensive heart and renal disease with (congestive) heart failure(0.29%, 2.39%, 0.12, [0.02;0.92], 0.019228),Intestinal infectious disease(4.35%, 1.79%, 2.5, [1.08;5.77], 0.034346),Plantar fascial fibromatosis(10.43%, 5.77%, 1.9, [1.14;3.17], 0.017411),Sebaceous cyst of skin(6.96%, 2.98%, 2.43, [1.26;4.71], 0.007615),Senile cataract(0.58%, 3.38%, 0.17, [0.04;0.73], 0.007654),Senile hyperkeratosis(6.67%, 3.58%, 1.93, [1.02;3.62], 0.049734),Spinal stenosis in cervical region(6.96%, 3.38%, 2.14, [1.13;4.04], 0.021828),Thoracic spondylosis without myelopathy(0.58%, 3.18%, 0.18, [0.04;0.78], 0.012916),Toxic diffuse goiter with no crisis(3.19%, 0.60%, 5.49, [1.52;19.82], 0.004906),Trichomonal vulvovaginitis(1.92%, 5.37%, 0.35, [0.13;0.94], 0.034441)	NA	NA	NA
chr4:1240290	chr4-1240290-allele16524-111	INS	110	NA	0.060514372163388806,0.007204610951008645,0.001984126984126984,0.003976143141153081,0.017382413087934562	0.0633091	CTBP1(0.9459, 0.533)	NA	NA	NA	NA	NA	NA	NA	NA	No	NA	HPRC,HGSVC,1KG-ONT	No	NA	NA	NA	NA	NA	NA
chr4:1240290	chr4-1240290-allele16525-1	DEL	55	NA	0.3161875945537065,0.27521613832853026,0.14583333333333334,0.11530815109343936,0.081799591002045	0.0895789	CTBP1(0.9459, 0.533)	NA	NA	NA	NA	NA	NA	NA	NA	No	NA	HPRC,HGSVC,1KG-ONT	No	NA	NA	NA	NA	NA	NA
chr4:1240290	chr4-1240290-allele16527-1	DEL	165	NA	0.06656580937972768,0.01585014409221902,0.00992063492063492,0.003976143141153081,0.0010224948875255625	0.0754432	CTBP1(0.9459, 0.533)	NA	NA	NA	NA	NA	NA	NA	NA	No	NA	HPRC,HGSVC	No	NA	NA	NA	NA	NA	NA
chr4:1240290	chr4-1240290-allele16523-56	INS	55	NA	0.05068078668683813,0.0,0.0,0.0,0.0	0.0913569	CTBP1(0.9459, 0.533)	NA	NA	NA	NA	NA	NA	NA	NA	No	NA	HPRC,HGSVC	No	NA	NA	NA	NA	NA	NA
chr4:1240400	chr4-1240400-allele16535-112	INS	111	NA	0.0113464447806354,0.011527377521613832,0.0,0.013916500994035786,0.015337423312883436	NA	CTBP1(0.9459, 0.533)	NA	NA	NA	NA	NA	NA	NA	NA	No	NA	HPRC,HGSVC,1KG-ONT	No	NA	NA	NA	NA	NA	NA
chr4:1240415	chr4-1240415-allele16537-57	INS	56	NA	0.0022692889561270802,0.0,0.000992063492063492,0.0,0.0	0.0019853	CTBP1(0.9459, 0.533)	NA	NA	NA	NA	NA	NA	NA	NA	No	NA	HPRC,HGSVC	No	NA	NA	NA	NA	NA	NA
chr4:1240426	chr4-1240426-allele16538-1	DEL	56	NA	0.0,0.001440922190201729,0.002976190476190476,0.005964214711729622,0.00408997955010225	0.00207258	CTBP1(0.9459, 0.533)	NA	NA	NA	NA	NA	NA	NA	NA	No	NA	HPRC,HGSVC,1KG-ONT	No	NA	NA	NA	NA	NA	NA
chr4:1240455	chr4-1240455-allele16543-57	INS	56	NA	0.0022692889561270802,0.001440922190201729,0.0,0.0,0.0	0.0019853	CTBP1(0.9459, 0.533)	NA	NA	NA	NA	NA	NA	NA	NA	No	NA	HPRC,HGSVC	No	NA	NA	NA	NA	NA	NA
chr4:1240455	chr4-1240455-allele16546-166	INS	165	NA	0.0,0.0,0.000992063492063492,0.0,0.0	NA	CTBP1(0.9459, 0.533)	NA	NA	NA	NA	NA	NA	NA	NA	No	NA	HPRC,HGSVC,1KG-ONT	No	NA	NA	NA	NA	NA	NA
chr4:1240455	chr4-1240455-allele16544-56	INS	55	NA	0.00832072617246596,0.053314121037463975,0.1527777777777778,0.05467196819085487,0.11247443762781185	0.0548733	CTBP1(0.9459, 0.533)	NA	NA	NA	NA	NA	NA	NA	NA	No	NA	HPRC,HGSVC	No	NA	NA	NA	NA	NA	NA
chr4:1240455	chr4-1240455-allele16547-56	INS	55	NA	0.0,0.002881844380403458,0.003968253968253968,0.010934393638170975,0.0	0.00262774	CTBP1(0.9459, 0.533)	NA	NA	NA	NA	NA	NA	NA	NA	No	NA	HPRC,HGSVC	No	NA	NA	NA	NA	NA	NA
chr4:1240455	chr4-1240455-allele16542-166	INS	165	NA	0.0030257186081694403,0.04610951008645533,0.01984126984126984,0.1610337972166998,0.06237218813905931	0.0467807	CTBP1(0.9459, 0.533)	NA	NA	NA	NA	NA	NA	NA	NA	No	NA	HPRC,HGSVC,1KG-ONT	No	NA	NA	NA	NA	NA	NA
chr4:1240528	chr4-1240528-allele16553-1	DEL	56	NA	0.0007564296520423601,0.0,0.0,0.0,0.0	0.000918741	CTBP1(0.9459, 0.533)	NA	NA	NA	NA	NA	NA	NA	NA	No	NA	HPRC,HGSVC,1KG-ONT	No	NA	NA	NA	NA	NA	NA
chr4:1240607	chr4-1240607-allele16555-56	INS	55	NA	0.007564296520423601,0.0,0.000992063492063492,0.0,0.0	0.0115415	CTBP1(0.9459, 0.533)	NA	NA	NA	NA	NA	NA	NA	NA	No	NA	HPRC,HGSVC	No	NA	NA	NA	NA	NA	NA
chr4:1272697	chr4-1272697-allele16852-54	INS	53	NA	0.0,0.0,0.010912698412698412,0.0,0.0	0.00123698	NA	NA	NA	NA	NA	NA	NA	NA	NA	No	NA	No	No	NA	NA	NA	NA	NA	NA
chr4:1272840	chr4-1272840-allele16878-1	DEL	52	NA	0.0,0.0,0.0,0.0,0.007157464212678937	0.000631316	NA	NA	NA	NA	NA	NA	NA	NA	NA	No	NA	HGSVC	No	NA	NA	NA	NA	NA	NA
chr4:1272895	chr4-1272895-allele16891-141	INS	140	NA	0.0037821482602118004,0.0,0.0,0.0,0.0	0.00663171	NA	NA	NA	NA	NA	NA	NA	NA	NA	No	NA	1KG-ONT	No	NA	NA	NA	NA	NA	NA
chr4:1272895	chr4-1272895-allele16890-96	INS	95	NA	0.01664145234493192,0.007204610951008645,0.05555555555555555,0.02385685884691849,0.016359918200409	0.00183611	NA	NA	NA	NA	NA	NA	NA	NA	NA	No	NA	No	No	NA	NA	NA	NA	NA	NA
chr4:1272896	chr4-1272896-allele16896-95	INS	94	NA	0.0007564296520423601,0.0,0.018849206349206348,0.0,0.003067484662576687	0.00232182	NA	NA	NA	NA	NA	NA	NA	NA	NA	No	NA	No	No	NA	NA	NA	NA	NA	NA
chr4:1273293	chr4-1273293-allele16901-148	INS	147	NA	0.00529500756429652,0.018731988472622477,0.02976190476190476,0.05069582504970179,0.032719836400818	0.0154956	NA	NA	NA	NA	NA	NA	NA	NA	NA	No	NA	1KG-ONT	No	NA	NA	NA	NA	NA	NA
chr4:1273421	chr4-1273421-allele16904-1	DEL	343	0.790287	0.08169440242057488,0.21902017291066284,0.15575396825396826,0.2783300198807157,0.26278118609406953	0.067418	NA	NA	NA	NA	NA	NA	NA	NA	NA	No	NA	HPRC,HGSVC,1KG-ONT	No	NA	Externalizing behaviour (multivariate analysis)(CTBP1, rs1250101, 2E-8, 0.5710923915058042)	Chondromalacia(3.08%, 0.92%, 3.42, [1.09;10.74], 0.036249),Chronic kidney disease(10.77%, 5.51%, 2.07, [1.18;3.64], 0.014036),Chronic kidney disease due to hypertension(8.21%, 4.29%, 2.0, [1.06;3.77], 0.041425),Conjunctival hemorrhage(3.08%, 0.92%, 3.42, [1.09;10.74], 0.036249),Eruption(13.33%, 19.91%, 0.62, [0.39;0.98], 0.044928),Eustachian tube disorder(4.62%, 1.84%, 2.59, [1.07;6.23], 0.036459),Gout(6.67%, 2.45%, 2.84, [1.34;6.02], 0.0112),Hernia of anterior abdominal wall(4.62%, 1.38%, 3.46, [1.36;8.85], 0.010364),Human immunodeficiency virus infection(4.62%, 1.84%, 2.59, [1.07;6.23], 0.036459),Hyperparathyroidism due to renal insufficiency(4.10%, 1.53%, 2.75, [1.07;7.07], 0.043211),Malignant essential hypertension(3.59%, 0.77%, 4.83, [1.51;15.38], 0.008399),Melena(1.03%, 3.98%, 0.25, [0.06;1.06], 0.040806),Secondary diabetes mellitus(3.08%, 0.92%, 3.42, [1.09;10.74], 0.036249),Vulval and/or perineal noninflammatory disorders(5.76%, 1.68%, 3.57, [1.31;9.68], 0.013899)	NA	NA	NA
chr4:1273488	chr4-1273488-allele16906-1	DEL	392	NA	0.0030257186081694403,0.004322766570605188,0.008928571428571428,0.002982107355864811,0.002044989775051125	NA	NA	NA	NA	NA	NA	NA	NA	NA	NA	No	NA	HPRC,HGSVC,1KG-ONT	No	NA	NA	NA	NA	NA	NA
chr4:1273588	chr4-1273588-allele16911-1	DEL	342	NA	0.0037821482602118004,0.018731988472622477,0.04265873015873016,0.05168986083499006,0.022494887525562373	0.0181664	NA	NA	NA	NA	NA	NA	NA	NA	NA	No	NA	HPRC,HGSVC,1KG-ONT	No	NA	NA	NA	NA	NA	NA
chr4:1273715	chr4-1273715-allele16915-1	DEL	490	NA	0.0007564296520423601,0.0,0.000992063492063492,0.016898608349900597,0.002044989775051125	0.00209668	NA	NA	NA	NA	NA	NA	NA	NA	NA	No	NA	HPRC,HGSVC,1KG-ONT	No	NA	NA	NA	NA	NA	NA
chr4:1273881	chr4-1273881-allele16924-1	DEL	245	NA	0.0030257186081694403,0.018731988472622477,0.0,0.039761431411530816,0.0081799591002045	0.00660508	NA	NA	NA	NA	NA	NA	NA	NA	NA	No	NA	HPRC,HGSVC,1KG-ONT	No	NA	NA	NA	NA	NA	NA
chr4:1274151	chr4-1274151-allele16928-51	INS	50	NA	0.006051437216338881,0.018731988472622477,0.012896825396825396,0.04771371769383698,0.02147239263803681	0.0090917	NA	NA	NA	NA	NA	NA	NA	NA	NA	No	NA	No	No	NA	NA	NA	NA	NA	NA
chr4:1274194	chr4-1274194-allele16929-51	INS	50	NA	0.0,0.0,0.00496031746031746,0.0,0.0	0.000408842	NA	NA	NA	NA	NA	NA	NA	NA	NA	No	NA	No	No	NA	NA	NA	NA	NA	NA
chr4:1278822	chr4-1278822-allele16975-157	INS	156	NA	0.03252647503782148,0.008645533141210375,0.0,0.002982107355864811,0.00408997955010225	0.0366687	NA	NA	NA	NA	NA	NA	NA	NA	NA	No	NA	HGSVC	No	NA	NA	NA	NA	NA	NA
chr4:1278822	chr4-1278822-allele16979-1	DEL	78	NA	0.01664145234493192,0.06051873198847262,0.01488095238095238,0.032803180914512925,0.024539877300613498	0.00331807	NA	NA	NA	NA	NA	NA	NA	NA	NA	No	NA	HPRC,HGSVC	No	NA	NA	NA	NA	NA	NA
chr4:1278822	chr4-1278822-allele16974-131	INS	130	NA	0.029500756429652043,0.001440922190201729,0.0,0.0,0.0	0.0517256	NA	NA	NA	NA	NA	NA	NA	NA	NA	No	NA	HGSVC	No	NA	NA	NA	NA	NA	NA
chr4:1278822	chr4-1278822-allele16977-235	INS	234	NA	0.01059001512859304,0.0,0.0,0.0,0.0	0.0193739	NA	NA	NA	NA	NA	NA	NA	NA	NA	No	NA	HGSVC	No	NA	NA	NA	NA	NA	NA
chr4:1278822	chr4-1278822-allele16981-1	DEL	130	NA	0.05521936459909228,0.20605187319884727,0.040674603174603176,0.29025844930417494,0.1687116564417178	0.0551084	NA	NA	NA	NA	NA	NA	NA	NA	NA	No	NA	HPRC,HGSVC,1KG-ONT	No	NA	NA	NA	NA	NA	NA
chr4:1278822	chr4-1278822-allele16991-157	INS	156	NA	0.00832072617246596,0.0,0.0,0.0,0.0	0.0151436	NA	NA	NA	NA	NA	NA	NA	NA	NA	No	NA	HGSVC	No	NA	NA	NA	NA	NA	NA
chr4:1278822	chr4-1278822-allele16978-1	DEL	52	NA	0.009077155824508321,0.023054755043227664,0.000992063492063492,0.0009940357852882703,0.002044989775051125	0.000442074	NA	NA	NA	NA	NA	NA	NA	NA	NA	No	NA	HGSVC	No	NA	NA	NA	NA	NA	NA
chr4:1278822	chr4-1278822-allele16983-1	DEL	182	NA	0.024962178517397883,0.0,0.0,0.0,0.0	0.0457454	NA	NA	NA	NA	NA	NA	NA	NA	NA	No	NA	HGSVC,1KG-ONT	No	NA	NA	NA	NA	NA	NA
chr4:1278822	chr4-1278822-allele16970-53	INS	52	NA	0.2254160363086233,0.053314121037463975,0.010912698412698412,0.05765407554671968,0.026584867075664622	0.200498	NA	NA	NA	NA	NA	NA	NA	NA	NA	No	NA	HPRC,HGSVC	No	NA	NA	NA	NA	NA	NA
chr4:1278822	chr4-1278822-allele16972-105	INS	104	NA	0.018910741301059002,0.01440922190201729,0.000992063492063492,0.02485089463220676,0.012269938650306749	0.000686063	NA	NA	NA	NA	NA	NA	NA	NA	NA	No	NA	HPRC,HGSVC,1KG-ONT	No	NA	NA	NA	NA	NA	NA
chr4:1278822	chr4-1278822-allele16990-131	INS	130	NA	0.0,0.001440922190201729,0.0,0.0,0.0	NA	NA	NA	NA	NA	NA	NA	NA	NA	NA	No	NA	HGSVC	No	NA	NA	NA	NA	NA	NA
chr4:1278822	chr4-1278822-allele16980-1	DEL	104	NA	0.0022692889561270802,0.021613832853025938,0.005952380952380952,0.004970178926441352,0.007157464212678937	0.00258677	NA	NA	NA	NA	NA	NA	NA	NA	NA	No	NA	HPRC,HGSVC,1KG-ONT	No	NA	NA	NA	NA	NA	NA
chr4:1278822	chr4-1278822-allele16973-209	INS	208	NA	0.0015128593040847202,0.0,0.0,0.003976143141153081,0.0	NA	NA	NA	NA	NA	NA	NA	NA	NA	NA	No	NA	HGSVC	No	NA	NA	NA	NA	NA	NA
chr4:1278822	chr4-1278822-allele16986-79	INS	78	NA	0.040090771558245086,0.002881844380403458,0.003968253968253968,0.002982107355864811,0.0	0.0554862	NA	NA	NA	NA	NA	NA	NA	NA	NA	No	NA	HPRC,HGSVC,1KG-ONT	No	NA	NA	NA	NA	NA	NA
chr4:1278822	chr4-1278822-allele16971-79	INS	78	0.79697	0.037821482602118005,0.1729106628242075,0.22420634920634921,0.23757455268389663,0.20449897750511248	0.102954	NA	NA	NA	NA	NA	NA	NA	NA	NA	No	NA	HPRC,HGSVC,1KG-ONT	No	NA	Externalizing behaviour (multivariate analysis)(CTBP1, rs1250101, 2E-8, 0.54197753657176)	Benign neoplasm of skin(1.70%, 5.36%, 0.31, [0.09;1.01], 0.042026),Benign neoplasm of soft tissue(0.57%, 4.02%, 0.14, [0.02;1.01], 0.017301),Genital herpes simplex(3.98%, 1.19%, 3.44, [1.23;9.61], 0.020974),Hidradenitis(3.41%, 1.04%, 3.35, [1.11;10.11], 0.034423),Migraine(8.52%, 14.29%, 0.56, [0.32;0.99], 0.04476),Sleep apnea(6.82%, 12.80%, 0.5, [0.27;0.94], 0.033182),Visual disturbance(5.11%, 10.12%, 0.48, [0.23;0.98], 0.039345)	NA	NA	NA
chr4:1278822	chr4-1278822-allele16989-105	INS	104	NA	0.0022692889561270802,0.001440922190201729,0.0,0.0,0.0	0.0019853	NA	NA	NA	NA	NA	NA	NA	NA	NA	No	NA	HPRC,HGSVC,1KG-ONT	No	NA	NA	NA	NA	NA	NA
chr4:1278822	chr4-1278822-allele16982-1	DEL	156	NA	0.01059001512859304,0.01729106628242075,0.015873015873015872,0.033797216699801194,0.03374233128834356	0.0048589	NA	NA	NA	NA	NA	NA	NA	NA	NA	No	NA	HGSVC,1KG-ONT	No	NA	NA	NA	NA	NA	NA
chr4:1278822	chr4-1278822-allele16988-53	INS	52	NA	0.0,0.002881844380403458,0.011904761904761904,0.006958250497017893,0.02044989775051125	0.00707948	NA	NA	NA	NA	NA	NA	NA	NA	NA	No	NA	HPRC,HGSVC	No	NA	NA	NA	NA	NA	NA
chr4:1278893	chr4-1278893-allele16994-55	INS	54	NA	0.03252647503782148,0.040345821325648415,0.08035714285714286,0.006958250497017893,0.012269938650306749	NA	NA	NA	NA	NA	NA	NA	NA	NA	NA	No	NA	HPRC,HGSVC	No	NA	NA	NA	NA	NA	NA
chr4:1278904	chr4-1278904-allele16995-53	INS	52	NA	0.01059001512859304,0.08501440922190202,0.1884920634920635,0.04572564612326044,0.027607361963190184	0.0452496	NA	NA	NA	NA	NA	NA	NA	NA	NA	No	NA	HPRC,HGSVC	No	NA	NA	NA	NA	NA	NA
chr4:1279018	chr4-1279018-allele16997-79	INS	78	NA	0.0,0.001440922190201729,0.0,0.0,0.0	NA	NA	NA	NA	NA	NA	NA	NA	NA	NA	No	NA	HPRC,HGSVC,1KG-ONT	No	NA	NA	NA	NA	NA	NA
chr4:1279078	chr4-1279078-allele16999-1	DEL	128	NA	0.0007564296520423601,0.0,0.011904761904761904,0.019880715705765408,0.007157464212678937	0.00553683	NA	NA	NA	NA	NA	NA	NA	NA	NA	No	NA	HPRC,HGSVC,1KG-ONT	No	NA	NA	NA	NA	NA	NA
chr4:1279127	chr4-1279127-allele17001-1	DEL	79	NA	0.059757942511346446,0.11239193083573487,0.027777777777777776,0.008946322067594433,0.02556237218813906	0.00508103	NA	NA	NA	NA	NA	NA	NA	NA	NA	No	NA	HPRC,HGSVC	No	NA	NA	NA	NA	NA	NA
chr4:1279145	chr4-1279145-allele17002-1	DEL	51	NA	0.0015128593040847202,0.0,0.0,0.0,0.0	0.00234988	NA	NA	NA	NA	NA	NA	NA	NA	NA	No	NA	HGSVC	No	NA	NA	NA	NA	NA	NA
chr4:1279228	chr4-1279228-allele17003-107	INS	106	NA	0.05370650529500756,0.008645533141210375,0.03273809523809524,0.013916500994035786,0.015337423312883436	0.0221955	NA	NA	NA	NA	NA	NA	NA	NA	NA	No	NA	HPRC,HGSVC,1KG-ONT	No	NA	NA	NA	NA	NA	NA
chr4:1279277	chr4-1279277-allele17005-53	INS	52	NA	0.0,0.005763688760806916,0.0,0.0,0.002044989775051125	0.000593574	NA	NA	NA	NA	NA	NA	NA	NA	NA	No	NA	HPRC,HGSVC	No	NA	NA	NA	NA	NA	NA
chr4:1280101	chr4-1280101-allele17007-1	DEL	50	NA	0.0,0.020172910662824207,0.00496031746031746,0.009940357852882704,0.012269938650306749	0.00707948	NA	NA	NA	NA	NA	NA	NA	NA	NA	No	NA	HGSVC	Yes	NA	NA	NA	NA	NA	NA
chr4:1282711	chr4-1282711-allele17052-52	INS	51	NA	0.05143721633888049,0.10662824207492795,0.16865079365079366,0.09443339960238568,0.1523517382413088	0.0320312	NA	NA	NA	NA	NA	NA	NA	NA	NA	No	NA	HGSVC	No	NA	NA	NA	NA	NA	NA
chr4:1283064	chr4-1283064-allele17057-1	DEL	137	0.954016	0.5173978819969742,0.37752161383285304,0.43452380952380953,0.5099403578528827,0.4570552147239264	0.00843167	NA	NA	NA	NA	NA	NA	NA	NA	NA	No	NA	HPRC,HGSVC,1KG-ONT	Yes	NA	heart rate (HR, mean, inv-normal transformed)(MAEA, rs6826029, 4E-12, 0.7513914155550034)	Acquired deformity of ankle AND/OR foot(1.22%, 4.12%, 0.29, [0.11;0.78], 0.015172),Benign neoplasm of sigmoid colon(3.36%, 0.52%, 6.72, [0.9;50.17], 0.039976),Chronic kidney disease(7.80%, 3.09%, 2.65, [1.12;6.27], 0.021502),Chronic kidney disease stage 3(5.81%, 1.55%, 3.93, [1.2;12.87], 0.0125),Diaphragmatic hernia(9.33%, 4.64%, 2.11, [1.03;4.34], 0.03757),Epidermoid cyst of skin(1.68%, 4.64%, 0.35, [0.14;0.86], 0.027584),Eruption(16.82%, 23.71%, 0.65, [0.44;0.96], 0.034686),Essential hypertension(53.21%, 44.85%, 1.4, [1.01;1.93], 0.041372),Gastroesophageal reflux disease without esophagitis(29.51%, 22.16%, 1.47, [1.01;2.15], 0.045284),Gout(4.28%, 0.52%, 8.63, [1.17;63.86], 0.006597),Hypokalemia(11.77%, 5.67%, 2.22, [1.16;4.27], 0.01522),Inflammation of sacroiliac joint(3.36%, 0.52%, 6.72, [0.9;50.17], 0.039976),Lumbago with sciatica(6.88%, 11.34%, 0.58, [0.34;0.99], 0.049068),Lumbar radiculopathy(9.33%, 4.12%, 2.39, [1.12;5.09], 0.023803),Missed miscarriage(0.92%, 3.61%, 0.25, [0.08;0.75], 0.014276),Osteoarthritis of knee(20.18%, 13.40%, 1.63, [1.04;2.58], 0.035597),Plantar fascial fibromatosis(6.12%, 12.89%, 0.44, [0.26;0.75], 0.003206),Prolapsed lumbar intervertebral disc(5.05%, 1.55%, 3.38, [1.03;11.15], 0.040315),Refractory migraine without aura(0.92%, 3.09%, 0.29, [0.09;0.91], 0.035393),Retinal lattice degeneration(0.76%, 3.09%, 0.24, [0.07;0.8], 0.021771),Uncomplicated mild persistent asthma(3.98%, 1.03%, 3.98, [0.94;16.9], 0.041094),Urticaria(3.98%, 7.73%, 0.49, [0.26;0.95], 0.037171)	NA	NA	NA
chr4:1283338	chr4-1283338-allele17064-138	INS	137	NA	0.0832072617246596,0.021613832853025938,0.006944444444444444,0.02982107355864811,0.024539877300613498	0.0524894	NA	NA	NA	NA	NA	NA	NA	NA	NA	No	NA	HGSVC,1KG-ONT	No	NA	NA	NA	NA	NA	NA
chr4:1283399	chr4-1283399-allele17067-279	INS	278	NA	0.0,0.012968299711815562,0.000992063492063492,0.010934393638170975,0.0	0.00336841	NA	NA	NA	NA	NA	NA	NA	NA	NA	No	NA	No	No	NA	NA	NA	NA	NA	NA
chr4:1283681	chr4-1283681-allele17073-141	INS	140	0.889209	0.08018154311649017,0.329971181556196,0.08630952380952381,0.40556660039761433,0.30368098159509205	0.103505	NA	NA	NA	NA	NA	NA	NA	NA	NA	No	NA	HGSVC,1KG-ONT	No	NA	Prostate-specific antigen levels(MAEA, rs13108904, 7E-14, 0.8144432641751967)	Autoimmune thyroiditis(2.66%, 0.76%, 3.58, [1.03;12.5], 0.048321),Bipolar disorder(8.51%, 4.70%, 1.89, [1.01;3.53], 0.048361),Bursitis of right shoulder(2.66%, 0.76%, 3.58, [1.03;12.5], 0.048321),Chondromalacia of patella(5.32%, 2.12%, 2.59, [1.13;5.94], 0.04166),Hypercalcemia(1.60%, 5.45%, 0.28, [0.09;0.92], 0.028094),Irritable bowel syndrome(1.06%, 5.45%, 0.19, [0.04;0.78], 0.008209),Kidney disease(3.72%, 0.91%, 4.22, [1.4;12.7], 0.011946),Lateral epicondylitis(4.79%, 1.82%, 2.72, [1.13;6.55], 0.030792),Melanocytic nevus(7.45%, 3.03%, 2.58, [1.27;5.2], 0.010522),Non-scarring alopecia(1.60%, 5.15%, 0.3, [0.09;0.98], 0.040902),Pruritic disorder(8.51%, 3.79%, 2.36, [1.23;4.53], 0.011639),Schizophrenia(3.19%, 0.61%, 5.41, [1.51;19.36], 0.010372),Seasonal allergic rhinitis(3.72%, 9.85%, 0.35, [0.16;0.79], 0.007064),Spinal stenosis in cervical region(9.04%, 3.64%, 2.64, [1.38;5.02], 0.005807),Systemic lupus erythematosus(4.26%, 1.67%, 2.62, [1.04;6.62], 0.047579),Tenosynovitis(3.19%, 0.76%, 4.32, [1.3;14.31], 0.018659),Threatened miscarriage(3.19%, 1.06%, 3.08, [1.02;9.26], 0.046493),Thyrotoxicosis without goiter or other cause(3.72%, 1.21%, 3.15, [1.13;8.81], 0.029794),Tietze's disease(5.85%, 2.42%, 2.5, [1.14;5.49], 0.030647),Primary malignant neoplasm of female breast(0.69%, 4.26%, 0.16, [0.02;1.17], 0.036802)	NA	NA	NA
chr4:1283681	chr4-1283681-allele17076-427	INS	426	NA	0.0,0.0,0.0,0.0,0.027607361963190184	0.00428961	NA	NA	NA	NA	NA	NA	NA	NA	NA	No	NA	No	No	NA	NA	NA	NA	NA	NA
chr4:1295667	chr4-1295667-allele17262-148	INS	147	NA	0.014372163388804841,0.0,0.0,0.012922465208747515,0.012269938650306749	0.00274649	MAEA(0.0045352, 0.703)	NA	NA	NA	NA	NA	NA	NA	NA	No	NA	HPRC,HGSVC	No	NA	NA	NA	NA	NA	NA
chr4:1295667	chr4-1295667-allele17263-62	INS	61	NA	0.0015128593040847202,0.0,0.0,0.0,0.007157464212678937	NA	MAEA(0.0045352, 0.703)	NA	NA	NA	NA	NA	NA	NA	NA	No	NA	No	No	NA	NA	NA	NA	NA	NA
chr4:1295701	chr4-1295701-allele17272-169	INS	168	NA	0.00832072617246596,0.001440922190201729,0.011904761904761904,0.0,0.0010224948875255625	0.00150499	MAEA(0.0045352, 0.703)	NA	NA	NA	NA	NA	NA	NA	NA	No	NA	HPRC,HGSVC	No	NA	NA	NA	NA	NA	NA
chr4:1295701	chr4-1295701-allele17273-149	INS	148	NA	0.0045385779122541605,0.0,0.0,0.002982107355864811,0.0	0.00334747	MAEA(0.0045352, 0.703)	NA	NA	NA	NA	NA	NA	NA	NA	No	NA	HPRC,HGSVC	No	NA	NA	NA	NA	NA	NA
chr4:1295701	chr4-1295701-allele17268-148	INS	147	NA	0.012102874432677761,0.001440922190201729,0.0,0.0,0.0	0.0199352	MAEA(0.0045352, 0.703)	NA	NA	NA	NA	NA	NA	NA	NA	No	NA	HPRC,HGSVC	No	NA	NA	NA	NA	NA	NA
chr4:1295701	chr4-1295701-allele17270-148	INS	147	NA	0.0,0.010086455331412104,0.000992063492063492,0.0,0.0	0.000834484	MAEA(0.0045352, 0.703)	NA	NA	NA	NA	NA	NA	NA	NA	No	NA	HPRC,HGSVC	No	NA	NA	NA	NA	NA	NA
chr4:1295701	chr4-1295701-allele17269-148	INS	147	NA	0.03252647503782148,0.001440922190201729,0.0,0.0,0.00408997955010225	0.0491318	MAEA(0.0045352, 0.703)	NA	NA	NA	NA	NA	NA	NA	NA	No	NA	HPRC,HGSVC	No	NA	NA	NA	NA	NA	NA
chr4:1295701	chr4-1295701-allele17265-148	INS	147	NA	0.06732223903177005,0.007204610951008645,0.0,0.0,0.002044989775051125	0.105949	MAEA(0.0045352, 0.703)	NA	NA	NA	NA	NA	NA	NA	NA	No	NA	HPRC,HGSVC	No	NA	NA	NA	NA	NA	NA
chr4:1295701	chr4-1295701-allele17267-127	INS	126	NA	0.0022692889561270802,0.0,0.000992063492063492,0.0,0.0081799591002045	NA	MAEA(0.0045352, 0.703)	NA	NA	NA	NA	NA	NA	NA	NA	No	NA	HPRC,HGSVC	No	NA	NA	NA	NA	NA	NA
chr4:1295701	chr4-1295701-allele17266-156	INS	155	NA	0.0037821482602118004,0.0,0.0,0.0,0.0	0.00663171	MAEA(0.0045352, 0.703)	NA	NA	NA	NA	NA	NA	NA	NA	No	NA	HPRC,HGSVC	No	NA	NA	NA	NA	NA	NA
chr4:1295716	chr4-1295716-allele17276-169	INS	168	0.888435	0.4924357034795764,0.6239193083573487,0.6904761904761905,0.4721669980119284,0.5521472392638037	0.0154557	MAEA(0.0045352, 0.703)	NA	NA	NA	NA	NA	NA	NA	NA	No	NA	HPRC,HGSVC	No	ENSG00000163945.19(0.00016147669091035125)	NA	NA	NA	NA	NA
chr4:1295951	chr4-1295951-allele17310-1	DEL	201	NA	0.21860816944024206,0.06772334293948126,0.04265873015873016,0.09145129224652088,0.03680981595092025	0.128282	MAEA(0.0045352, 0.703)	NA	NA	NA	NA	NA	NA	NA	NA	No	NA	HPRC,HGSVC,1KG-ONT	No	NA	NA	NA	NA	NA	NA
chr4:1296014	chr4-1296014-allele17311-1	DEL	229	NA	0.019667170953101363,0.001440922190201729,0.0,0.0,0.0	0.0338211	MAEA(0.0045352, 0.703)	NA	NA	NA	NA	NA	NA	NA	NA	No	NA	HPRC,HGSVC,1KG-ONT	No	NA	NA	NA	NA	NA	NA
chr4:1296051	chr4-1296051-allele17312-1	DEL	186	NA	0.00680786686838124,0.002881844380403458,0.001984126984126984,0.0,0.014314928425357873	NA	MAEA(0.0045352, 0.703)	NA	NA	NA	NA	NA	NA	NA	NA	No	NA	HPRC,HGSVC,1KG-ONT	No	NA	NA	NA	NA	NA	NA
chr4:1296146	chr4-1296146-allele17318-1	DEL	200	NA	0.16944024205748864,0.22910662824207492,0.1527777777777778,0.27236580516898606,0.25153374233128833	0.00899045	MAEA(0.0045352, 0.703)	NA	NA	NA	NA	NA	NA	NA	NA	No	NA	HPRC,HGSVC,1KG-ONT	No	NA	NA	NA	NA	NA	NA
chr4:1298329	chr4-1298329-allele17407-69	INS	68	NA	0.009077155824508321,0.0,0.0,0.0,0.0	0.0165556	MAEA(0.0045352, 0.703)	NA	NA	NA	NA	NA	NA	NA	NA	No	NA	No	No	NA	NA	NA	NA	NA	NA
chr4:1298329	chr4-1298329-allele17403-137	INS	136	NA	0.0022692889561270802,0.0,0.0,0.0,0.0	0.00377908	MAEA(0.0045352, 0.703)	NA	NA	NA	NA	NA	NA	NA	NA	No	NA	HPRC,HGSVC,1KG-ONT	No	NA	NA	NA	NA	NA	NA
chr4:1298329	chr4-1298329-allele17402-103	INS	102	NA	0.26853252647503784,0.023054755043227664,0.0,0.002982107355864811,0.0	0.38377	MAEA(0.0045352, 0.703)	NA	NA	NA	NA	NA	NA	NA	NA	No	NA	HPRC,HGSVC,1KG-ONT	No	NA	NA	NA	NA	NA	NA
chr4:1298329	chr4-1298329-allele17404-171	INS	170	NA	0.01059001512859304,0.008645533141210375,0.0,0.0,0.0	0.00947945	MAEA(0.0045352, 0.703)	NA	NA	NA	NA	NA	NA	NA	NA	No	NA	HPRC,HGSVC,1KG-ONT	No	NA	NA	NA	NA	NA	NA
chr4:1298329	chr4-1298329-allele17405-70	INS	69	NA	0.0030257186081694403,0.0,0.0,0.0,0.006134969325153374	NA	MAEA(0.0045352, 0.703)	NA	NA	NA	NA	NA	NA	NA	NA	No	NA	No	No	NA	NA	NA	NA	NA	NA
chr4:1308028	chr4-1308028-allele17567-321	INS	320	NA	0.0037821482602118004,0.007204610951008645,0.0,0.010934393638170975,0.03374233128834356	0.00372449	MAEA(0.0045352, 0.703)	NA	NA	NA	NA	NA	NA	NA	NA	No	NA	HPRC,HGSVC,1KG-ONT	Yes	NA	NA	NA	NA	NA	NA
chr4:1308028	chr4-1308028-allele17568-322	INS	321	NA	0.0,0.007204610951008645,0.0,0.004970178926441352,0.0	0.00133282	MAEA(0.0045352, 0.703)	NA	NA	NA	NA	NA	NA	NA	NA	No	NA	HPRC,HGSVC,1KG-ONT	Yes	NA	NA	NA	NA	NA	NA
chr4:1308028	chr4-1308028-allele17566-320	INS	319	0.918097	0.07337367624810892,0.2953890489913545,0.0992063492063492,0.33399602385685884,0.32515337423312884	0.0980411	MAEA(0.0045352, 0.703)	NA	NA	NA	NA	NA	NA	NA	NA	No	NA	HPRC,HGSVC,1KG-ONT	Yes	NA	Prostate-specific antigen levels(MAEA, rs13108904, 7E-14, 0.7891540907229052)	Acquired deformity of toe(4.02%, 1.34%, 3.1, [1.14;8.44], 0.029099),Autoimmune thyroiditis(2.87%, 0.74%, 3.96, [1.13;13.83], 0.035444),Bipolar disorder(9.20%, 4.60%, 2.1, [1.12;3.94], 0.024856),Degeneration of lumbar intervertebral disc(2.30%, 6.38%, 0.35, [0.12;0.98], 0.039503),Herpes zoster without complication(4.60%, 1.78%, 2.66, [1.07;6.61], 0.044731),Hypothyroidism(12.07%, 6.97%, 1.83, [1.06;3.16], 0.040316),Kidney disease(4.02%, 0.89%, 4.67, [1.55;14.07], 0.007645),Lateral epicondylitis(5.17%, 1.78%, 3.01, [1.25;7.26], 0.023323),Melanocytic nevus(8.05%, 2.97%, 2.86, [1.41;5.79], 0.004459),Plantar fascial fibromatosis(11.49%, 6.68%, 1.82, [1.04;3.16], 0.038174),Pruritic disorder(8.62%, 3.86%, 2.35, [1.22;4.54], 0.015631),Schizophrenia(3.45%, 0.59%, 5.98, [1.67;21.44], 0.006934),Seasonal allergic rhinitis(4.60%, 9.50%, 0.46, [0.22;0.98], 0.046118),Spinal stenosis in cervical region(8.05%, 4.01%, 2.1, [1.08;4.09], 0.044622),Tenosynovitis(3.45%, 0.74%, 4.78, [1.44;15.85], 0.012684),Tietze's disease(5.75%, 2.52%, 2.36, [1.06;5.24], 0.048415)	NA	NA	NA
chr4:1316937	chr4-1316937-allele17675-182	INS	181	NA	0.0022692889561270802,0.01585014409221902,0.016865079365079364,0.0,0.006134969325153374	0.00267162	MAEA(0.0045352, 0.703)	NA	NA	NA	NA	NA	NA	NA	NA	No	NA	HPRC,HGSVC,1KG-ONT	Yes	NA	NA	NA	NA	NA	NA
chr4:1316946	chr4-1316946-allele17678-111	INS	110	NA	0.009077155824508321,0.002881844380403458,0.017857142857142856,0.004970178926441352,0.0	NA	MAEA(0.0045352, 0.703)	NA	NA	NA	NA	NA	NA	NA	NA	No	NA	HPRC,HGSVC	No	NA	NA	NA	NA	NA	NA
chr4:1316968	chr4-1316968-allele17679-292	INS	291	NA	0.00529500756429652,0.0,0.011904761904761904,0.0,0.0	NA	MAEA(0.0045352, 0.703)	NA	NA	NA	NA	NA	NA	NA	NA	No	NA	HPRC,HGSVC,1KG-ONT	Yes	NA	NA	NA	NA	NA	NA
chr4:1316970	chr4-1316970-allele17685-73	INS	72	NA	0.00529500756429652,0.001440922190201729,0.040674603174603176,0.0,0.024539877300613498	0.00495772	MAEA(0.0045352, 0.703)	NA	NA	NA	NA	NA	NA	NA	NA	No	NA	HPRC,HGSVC,1KG-ONT	Yes	NA	NA	NA	NA	NA	NA
chr4:1316970	chr4-1316970-allele17683-325	INS	324	NA	0.0007564296520423601,0.0,0.0,0.0,0.0	0.000918741	MAEA(0.0045352, 0.703)	NA	NA	NA	NA	NA	NA	NA	NA	No	NA	HPRC,HGSVC,1KG-ONT	Yes	NA	NA	NA	NA	NA	NA
chr4:1316970	chr4-1316970-allele17686-145	INS	144	NA	0.0015128593040847202,0.01585014409221902,0.0,0.0,0.0	NA	MAEA(0.0045352, 0.703)	NA	NA	NA	NA	NA	NA	NA	NA	No	NA	HPRC,HGSVC	No	NA	NA	NA	NA	NA	NA
chr4:1316970	chr4-1316970-allele17688-181	INS	180	NA	0.0,0.0,0.0,0.0,0.0081799591002045	0.000834484	MAEA(0.0045352, 0.703)	NA	NA	NA	NA	NA	NA	NA	NA	No	NA	HPRC,HGSVC,1KG-ONT	Yes	NA	NA	NA	NA	NA	NA
chr4:1316970	chr4-1316970-allele17690-144	INS	143	NA	0.0022692889561270802,0.0,0.0,0.0,0.0	0.00377908	MAEA(0.0045352, 0.703)	NA	NA	NA	NA	NA	NA	NA	NA	No	NA	HPRC,HGSVC	No	NA	NA	NA	NA	NA	NA
chr4:1316970	chr4-1316970-allele17682-396	INS	395	NA	0.0007564296520423601,0.001440922190201729,0.0,0.010934393638170975,0.002044989775051125	0.00103615	MAEA(0.0045352, 0.703)	NA	NA	NA	NA	NA	NA	NA	NA	No	NA	HPRC,HGSVC,1KG-ONT	Yes	NA	NA	NA	NA	NA	NA
chr4:1316970	chr4-1316970-allele17681-73	INS	72	NA	0.08774583963691376,0.23631123919308358,0.13690476190476192,0.2882703777335984,0.19325153374233128	0.0502509	MAEA(0.0045352, 0.703)	NA	NA	NA	NA	NA	NA	NA	NA	No	NA	HPRC,HGSVC,1KG-ONT	Yes	NA	NA	NA	NA	NA	NA
chr4:1316971	chr4-1316971-allele17692-73	INS	72	NA	0.0045385779122541605,0.001440922190201729,0.005952380952380952,0.0009940357852882703,0.0	0.000419605	MAEA(0.0045352, 0.703)	NA	NA	NA	NA	NA	NA	NA	NA	No	NA	HPRC,HGSVC,1KG-ONT	Yes	NA	NA	NA	NA	NA	NA
chr4:1316984	chr4-1316984-allele17694-108	INS	107	NA	0.037065052950075644,0.018731988472622477,0.017857142857142856,0.0009940357852882703,0.007157464212678937	0.019531	MAEA(0.0045352, 0.703)	NA	NA	NA	NA	NA	NA	NA	NA	No	NA	HPRC,HGSVC	No	NA	NA	NA	NA	NA	NA
chr4:1316984	chr4-1316984-allele17695-363	INS	362	NA	0.0030257186081694403,0.002881844380403458,0.0,0.0,0.0	0.00206069	MAEA(0.0045352, 0.703)	NA	NA	NA	NA	NA	NA	NA	NA	No	NA	HPRC,HGSVC	Yes	NA	NA	NA	NA	NA	NA
chr4:1317008	chr4-1317008-allele17706-217	INS	216	NA	0.018154311649016642,0.001440922190201729,0.0,0.0,0.0010224948875255625	0.0289991	MAEA(0.0045352, 0.703)	NA	NA	NA	NA	NA	NA	NA	NA	No	NA	HPRC,HGSVC,1KG-ONT	Yes	NA	NA	NA	NA	NA	NA
chr4:1317023	chr4-1317023-allele17707-146	INS	145	NA	0.025718608169440244,0.004322766570605188,0.04861111111111111,0.002982107355864811,0.03783231083844581	NA	MAEA(0.0045352, 0.703)	NA	NA	NA	NA	NA	NA	NA	NA	No	NA	HPRC,HGSVC	No	NA	NA	NA	NA	NA	NA
chr4:1317023	chr4-1317023-allele17708-73	INS	72	NA	0.006051437216338881,0.008645533141210375,0.01488095238095238,0.04771371769383698,0.006134969325153374	0.00571994	MAEA(0.0045352, 0.703)	NA	NA	NA	NA	NA	NA	NA	NA	No	NA	HPRC,HGSVC,1KG-ONT	Yes	NA	NA	NA	NA	NA	NA
chr4:1317030	chr4-1317030-allele17716-665	INS	664	NA	0.0,0.002881844380403458,0.0,0.002982107355864811,0.005112474437627812	0.00133282	MAEA(0.0045352, 0.703)	NA	NA	NA	NA	NA	NA	NA	NA	No	NA	HPRC,HGSVC,1KG-ONT	No	NA	NA	NA	NA	NA	NA
chr4:1317045	chr4-1317045-allele17720-1094	INS	1093	NA	0.0015128593040847202,0.0345821325648415,0.00992063492063492,0.007952286282306162,0.0	0.00503493	MAEA(0.0045352, 0.703)	NA	NA	NA	NA	NA	NA	NA	NA	No	NA	HPRC,HGSVC,1KG-ONT	No	NA	NA	NA	NA	NA	NA
chr4:1317067	chr4-1317067-allele17724-1	DEL	72	NA	0.00832072617246596,0.0,0.005952380952380952,0.0009940357852882703,0.003067484662576687	0.00324775	MAEA(0.0045352, 0.703)	NA	NA	NA	NA	NA	NA	NA	NA	No	NA	HGSVC	No	NA	NA	NA	NA	NA	NA
chr4:1317080	chr4-1317080-allele17728-1	DEL	183	NA	0.0007564296520423601,0.0,0.0,0.0,0.0	0.000918741	MAEA(0.0045352, 0.703)	NA	NA	NA	NA	NA	NA	NA	NA	No	NA	No	Yes	NA	NA	NA	NA	NA	NA
chr4:1317080	chr4-1317080-allele17727-551	INS	550	NA	0.0,0.002881844380403458,0.001984126984126984,0.008946322067594433,0.0010224948875255625	0.00207258	MAEA(0.0045352, 0.703)	NA	NA	NA	NA	NA	NA	NA	NA	No	NA	HPRC,HGSVC,1KG-ONT	Yes	NA	NA	NA	NA	NA	NA
chr4:1317095	chr4-1317095-allele17733-73	INS	72	NA	0.0,0.0,0.003968253968253968,0.0,0.0	0.000224143	MAEA(0.0045352, 0.703)	NA	NA	NA	NA	NA	NA	NA	NA	No	NA	HPRC,HGSVC,1KG-ONT	Yes	NA	NA	NA	NA	NA	NA
chr4:1317095	chr4-1317095-allele17731-180	INS	179	NA	0.0030257186081694403,0.001440922190201729,0.0,0.0009940357852882703,0.011247443762781187	NA	MAEA(0.0045352, 0.703)	NA	NA	NA	NA	NA	NA	NA	NA	No	NA	HPRC,HGSVC,1KG-ONT	Yes	NA	NA	NA	NA	NA	NA
chr4:1317103	chr4-1317103-allele17736-73	INS	72	NA	0.0,0.0,0.001984126984126984,0.0,0.0	NA	MAEA(0.0045352, 0.703)	NA	NA	NA	NA	NA	NA	NA	NA	No	NA	HPRC,HGSVC,1KG-ONT	Yes	NA	NA	NA	NA	NA	NA
chr4:1317103	chr4-1317103-allele17734-290	INS	289	NA	0.02193645990922844,0.001440922190201729,0.010912698412698412,0.0,0.010224948875255624	0.0120115	MAEA(0.0045352, 0.703)	NA	NA	NA	NA	NA	NA	NA	NA	No	NA	HPRC,HGSVC,1KG-ONT	Yes	NA	NA	NA	NA	NA	NA
chr4:1317106	chr4-1317106-allele17737-224	INS	223	NA	0.0045385779122541605,0.01729106628242075,0.0625,0.013916500994035786,0.03578732106339468	0.0160031	MAEA(0.0045352, 0.703)	NA	NA	NA	NA	NA	NA	NA	NA	No	NA	HPRC,HGSVC,1KG-ONT	Yes	NA	NA	NA	NA	NA	NA
chr4:1317110	chr4-1317110-allele17738-1	DEL	109	NA	0.0015128593040847202,0.0,0.001984126984126984,0.0,0.0	7.61513e-05	MAEA(0.0045352, 0.703)	NA	NA	NA	NA	NA	NA	NA	NA	No	NA	No	Yes	NA	NA	NA	NA	NA	NA
chr4:1317115	chr4-1317115-allele17739-628	INS	627	NA	0.0,0.01440922190201729,0.000992063492063492,0.02286282306163022,0.007157464212678937	0.0070292	MAEA(0.0045352, 0.703)	NA	NA	NA	NA	NA	NA	NA	NA	No	NA	HPRC,HGSVC,1KG-ONT	No	NA	NA	NA	NA	NA	NA
chr4:1317116	chr4-1317116-allele17740-110	INS	109	NA	0.03328290468986384,0.069164265129683,0.001984126984126984,0.020874751491053677,0.010224948875255624	0.00203114	MAEA(0.0045352, 0.703)	NA	NA	NA	NA	NA	NA	NA	NA	No	NA	HPRC,HGSVC	Yes	NA	NA	NA	NA	NA	NA
chr4:1317116	chr4-1317116-allele17742-110	INS	109	NA	0.0007564296520423601,0.0,0.0,0.0,0.0	0.000918741	MAEA(0.0045352, 0.703)	NA	NA	NA	NA	NA	NA	NA	NA	No	NA	HPRC,HGSVC	Yes	NA	NA	NA	NA	NA	NA
chr4:1317116	chr4-1317116-allele17743-254	INS	253	NA	0.0,0.0,0.000992063492063492,0.0,0.0	NA	MAEA(0.0045352, 0.703)	NA	NA	NA	NA	NA	NA	NA	NA	No	NA	HPRC,HGSVC,1KG-ONT	Yes	NA	NA	NA	NA	NA	NA
chr4:1317117	chr4-1317117-allele17748-763	INS	762	NA	0.0,0.0,0.0,0.0,0.00408997955010225	NA	MAEA(0.0045352, 0.703)	NA	NA	NA	NA	NA	NA	NA	NA	No	NA	HPRC,HGSVC	No	NA	NA	NA	NA	NA	NA
chr4:1317117	chr4-1317117-allele17746-365	INS	364	NA	0.0037821482602118004,0.0446685878962536,0.0,0.012922465208747515,0.03987730061349693	0.00954806	MAEA(0.0045352, 0.703)	NA	NA	NA	NA	NA	NA	NA	NA	No	NA	HPRC,HGSVC	Yes	NA	NA	NA	NA	NA	NA
chr4:1317117	chr4-1317117-allele17749-840	INS	839	NA	0.0,0.002881844380403458,0.002976190476190476,0.0,0.0010224948875255625	0.000593574	MAEA(0.0045352, 0.703)	NA	NA	NA	NA	NA	NA	NA	NA	No	NA	HPRC,HGSVC,1KG-ONT	No	NA	NA	NA	NA	NA	NA
chr4:1317117	chr4-1317117-allele17745-698	INS	697	NA	0.0037821482602118004,0.008645533141210375,0.00992063492063492,0.0009940357852882703,0.002044989775051125	NA	MAEA(0.0045352, 0.703)	NA	NA	NA	NA	NA	NA	NA	NA	No	NA	HPRC,HGSVC,1KG-ONT	No	NA	NA	NA	NA	NA	NA
chr4:1317118	chr4-1317118-allele17752-476	INS	475	NA	0.0030257186081694403,0.011527377521613832,0.022817460317460316,0.0268389662027833,0.0	0.00600968	MAEA(0.0045352, 0.703)	NA	NA	NA	NA	NA	NA	NA	NA	No	NA	HPRC,HGSVC,1KG-ONT	Yes	NA	NA	NA	NA	NA	NA
chr4:1317118	chr4-1317118-allele17758-147	INS	146	NA	0.0045385779122541605,0.001440922190201729,0.0,0.0,0.0	0.00598883	MAEA(0.0045352, 0.703)	NA	NA	NA	NA	NA	NA	NA	NA	No	NA	HPRC,HGSVC	Yes	NA	NA	NA	NA	NA	NA
chr4:1317118	chr4-1317118-allele17756-254	INS	253	NA	0.0015128593040847202,0.0,0.005952380952380952,0.0,0.0	NA	MAEA(0.0045352, 0.703)	NA	NA	NA	NA	NA	NA	NA	NA	No	NA	HPRC,HGSVC,1KG-ONT	Yes	NA	NA	NA	NA	NA	NA
chr4:1317118	chr4-1317118-allele17751-147	INS	146	NA	0.01059001512859304,0.007204610951008645,0.00496031746031746,0.004970178926441352,0.0	0.00317596	MAEA(0.0045352, 0.703)	NA	NA	NA	NA	NA	NA	NA	NA	No	NA	HPRC,HGSVC	Yes	NA	NA	NA	NA	NA	NA
chr4:1317118	chr4-1317118-allele17750-217	INS	216	NA	0.019667170953101363,0.011527377521613832,0.00992063492063492,0.003976143141153081,0.00408997955010225	0.0071827	MAEA(0.0045352, 0.703)	NA	NA	NA	NA	NA	NA	NA	NA	No	NA	HPRC,HGSVC,1KG-ONT	Yes	NA	NA	NA	NA	NA	NA
chr4:1317138	chr4-1317138-allele17759-75	INS	74	NA	0.00680786686838124,0.011527377521613832,0.013888888888888888,0.014910536779324055,0.005112474437627812	0.000473563	MAEA(0.0045352, 0.703)	NA	NA	NA	NA	NA	NA	NA	NA	No	NA	HPRC,HGSVC,1KG-ONT	Yes	NA	NA	NA	NA	NA	NA
chr4:1317139	chr4-1317139-allele17760-883	INS	882	NA	0.00529500756429652,0.043227665706051875,0.0248015873015873,0.02186878727634195,0.02556237218813906	0.0110864	MAEA(0.0045352, 0.703)	NA	NA	NA	NA	NA	NA	NA	NA	No	NA	HPRC,HGSVC,1KG-ONT	No	NA	NA	NA	NA	NA	NA
chr4:1317145	chr4-1317145-allele17777-550	INS	549	NA	0.0,0.002881844380403458,0.001984126984126984,0.008946322067594433,0.0	0.00188759	MAEA(0.0045352, 0.703)	NA	NA	NA	NA	NA	NA	NA	NA	No	NA	HPRC,HGSVC,1KG-ONT	Yes	NA	NA	NA	NA	NA	NA
chr4:1317145	chr4-1317145-allele17770-404	INS	403	NA	0.0022692889561270802,0.010086455331412104,0.010912698412698412,0.014910536779324055,0.012269938650306749	0.00466003	MAEA(0.0045352, 0.703)	NA	NA	NA	NA	NA	NA	NA	NA	No	NA	HPRC,HGSVC,1KG-ONT	Yes	NA	NA	NA	NA	NA	NA
chr4:1317145	chr4-1317145-allele17768-739	INS	738	NA	0.0,0.002881844380403458,0.00496031746031746,0.004970178926441352,0.0010224948875255625	0.00188759	MAEA(0.0045352, 0.703)	NA	NA	NA	NA	NA	NA	NA	NA	No	NA	HPRC,HGSVC,1KG-ONT	No	NA	NA	NA	NA	NA	NA
chr4:1317145	chr4-1317145-allele17772-75	INS	74	NA	0.0022692889561270802,0.0,0.0,0.010934393638170975,0.006134969325153374	0.000126309	MAEA(0.0045352, 0.703)	NA	NA	NA	NA	NA	NA	NA	NA	No	NA	HPRC,HGSVC,1KG-ONT	Yes	NA	NA	NA	NA	NA	NA
chr4:1317145	chr4-1317145-allele17769-809	INS	808	NA	0.0,0.0,0.001984126984126984,0.003976143141153081,0.0	0.000593574	MAEA(0.0045352, 0.703)	NA	NA	NA	NA	NA	NA	NA	NA	No	NA	HPRC,HGSVC	No	NA	NA	NA	NA	NA	NA
chr4:1317145	chr4-1317145-allele17779-665	INS	664	NA	0.0,0.002881844380403458,0.0,0.002982107355864811,0.0	0.000408842	MAEA(0.0045352, 0.703)	NA	NA	NA	NA	NA	NA	NA	NA	No	NA	HPRC,HGSVC,1KG-ONT	No	NA	NA	NA	NA	NA	NA
chr4:1317145	chr4-1317145-allele17766-184	INS	183	NA	0.08169440242057488,0.07636887608069164,0.017857142857142856,0.02882703777335984,0.05112474437627812	0.0164621	MAEA(0.0045352, 0.703)	NA	NA	NA	NA	NA	NA	NA	NA	No	NA	HPRC,HGSVC,1KG-ONT	Yes	NA	NA	NA	NA	NA	NA
chr4:1317145	chr4-1317145-allele17767-519	INS	518	NA	0.0007564296520423601,0.0,0.001984126984126984,0.016898608349900597,0.0	0.00191774	MAEA(0.0045352, 0.703)	NA	NA	NA	NA	NA	NA	NA	NA	No	NA	HPRC,HGSVC,1KG-ONT	Yes	NA	NA	NA	NA	NA	NA
chr4:1317145	chr4-1317145-allele17781-369	INS	368	NA	0.0007564296520423601,0.0,0.0,0.0,0.0	0.000918741	MAEA(0.0045352, 0.703)	NA	NA	NA	NA	NA	NA	NA	NA	No	NA	HPRC,HGSVC,1KG-ONT	Yes	NA	NA	NA	NA	NA	NA
chr4:1317155	chr4-1317155-allele17790-180	INS	179	NA	0.0015128593040847202,0.0,0.0,0.0009940357852882703,0.0	0.00077342	MAEA(0.0045352, 0.703)	NA	NA	NA	NA	NA	NA	NA	NA	No	NA	HPRC,HGSVC,1KG-ONT	Yes	NA	NA	NA	NA	NA	NA
chr4:1317155	chr4-1317155-allele17786-217	INS	216	NA	0.030257186081694403,0.004322766570605188,0.008928571428571428,0.0019880715705765406,0.010224948875255624	0.0215084	MAEA(0.0045352, 0.703)	NA	NA	NA	NA	NA	NA	NA	NA	No	NA	HPRC,HGSVC,1KG-ONT	Yes	NA	NA	NA	NA	NA	NA
chr4:1317155	chr4-1317155-allele17787-252	INS	251	NA	0.05219364599092285,0.025936599423631124,0.002976190476190476,0.003976143141153081,0.014314928425357873	0.0394929	MAEA(0.0045352, 0.703)	NA	NA	NA	NA	NA	NA	NA	NA	No	NA	HPRC,HGSVC,1KG-ONT	Yes	NA	NA	NA	NA	NA	NA
chr4:1317155	chr4-1317155-allele17791-180	INS	179	NA	0.0007564296520423601,0.0,0.0,0.0,0.0	0.000918741	MAEA(0.0045352, 0.703)	NA	NA	NA	NA	NA	NA	NA	NA	No	NA	HPRC,HGSVC,1KG-ONT	Yes	NA	NA	NA	NA	NA	NA
chr4:1317155	chr4-1317155-allele17794-73	INS	72	NA	0.0,0.002881844380403458,0.0,0.0,0.0	NA	MAEA(0.0045352, 0.703)	NA	NA	NA	NA	NA	NA	NA	NA	No	NA	HPRC,HGSVC,1KG-ONT	Yes	NA	NA	NA	NA	NA	NA
chr4:1317155	chr4-1317155-allele17788-108	INS	107	NA	0.049167927382753406,0.027377521613832854,0.05654761904761905,0.0437375745526839,0.014314928425357873	0.00164139	MAEA(0.0045352, 0.703)	NA	NA	NA	NA	NA	NA	NA	NA	No	NA	HPRC,HGSVC	Yes	NA	NA	NA	NA	NA	NA
chr4:1317175	chr4-1317175-allele17809-145	INS	144	NA	0.0015128593040847202,0.0,0.0,0.0,0.0	0.00234988	MAEA(0.0045352, 0.703)	NA	NA	NA	NA	NA	NA	NA	NA	No	NA	HPRC,HGSVC	Yes	NA	NA	NA	NA	NA	NA
chr4:1317175	chr4-1317175-allele17805-73	INS	72	NA	0.0045385779122541605,0.001440922190201729,0.0,0.0,0.0	0.00598883	MAEA(0.0045352, 0.703)	NA	NA	NA	NA	NA	NA	NA	NA	No	NA	HPRC,HGSVC,1KG-ONT	Yes	NA	NA	NA	NA	NA	NA
chr4:1317175	chr4-1317175-allele17803-75	INS	74	NA	0.0030257186081694403,0.0,0.0,0.0,0.0	0.00520636	MAEA(0.0045352, 0.703)	NA	NA	NA	NA	NA	NA	NA	NA	No	NA	HPRC,HGSVC,1KG-ONT	Yes	NA	NA	NA	NA	NA	NA
chr4:1317175	chr4-1317175-allele17798-254	INS	253	NA	0.02723146747352496,0.010086455331412104,0.021825396825396824,0.010934393638170975,0.02147239263803681	0.00244278	MAEA(0.0045352, 0.703)	NA	NA	NA	NA	NA	NA	NA	NA	No	NA	HPRC,HGSVC,1KG-ONT	Yes	NA	NA	NA	NA	NA	NA
chr4:1317175	chr4-1317175-allele17808-180	INS	179	NA	0.0007564296520423601,0.0,0.0,0.0,0.0	0.000918741	MAEA(0.0045352, 0.703)	NA	NA	NA	NA	NA	NA	NA	NA	No	NA	HPRC,HGSVC,1KG-ONT	Yes	NA	NA	NA	NA	NA	NA
chr4:1317175	chr4-1317175-allele17799-180	INS	179	NA	0.00529500756429652,0.001440922190201729,0.0,0.015904572564612324,0.005112474437627812	NA	MAEA(0.0045352, 0.703)	NA	NA	NA	NA	NA	NA	NA	NA	No	NA	HPRC,HGSVC,1KG-ONT	Yes	NA	NA	NA	NA	NA	NA
chr4:1317175	chr4-1317175-allele17797-73	INS	72	NA	0.0015128593040847202,0.0,0.008928571428571428,0.0,0.011247443762781187	0.0011911	MAEA(0.0045352, 0.703)	NA	NA	NA	NA	NA	NA	NA	NA	No	NA	HPRC,HGSVC,1KG-ONT	Yes	NA	NA	NA	NA	NA	NA
chr4:1317175	chr4-1317175-allele17800-328	INS	327	NA	0.0022692889561270802,0.010086455331412104,0.000992063492063492,0.005964214711729622,0.018404907975460124	0.00241913	MAEA(0.0045352, 0.703)	NA	NA	NA	NA	NA	NA	NA	NA	No	NA	HPRC,HGSVC,1KG-ONT	Yes	NA	NA	NA	NA	NA	NA
chr4:1317175	chr4-1317175-allele17810-217	INS	216	NA	0.0,0.0,0.0,0.0,0.002044989775051125	NA	MAEA(0.0045352, 0.703)	NA	NA	NA	NA	NA	NA	NA	NA	No	NA	HPRC,HGSVC,1KG-ONT	Yes	NA	NA	NA	NA	NA	NA
chr4:1317175	chr4-1317175-allele17806-108	INS	107	NA	0.01361573373676248,0.0,0.0,0.0,0.0	0.0249317	MAEA(0.0045352, 0.703)	NA	NA	NA	NA	NA	NA	NA	NA	No	NA	HPRC,HGSVC	Yes	NA	NA	NA	NA	NA	NA
chr4:1317182	chr4-1317182-allele17812-110	INS	109	NA	0.04311649016641452,0.0,0.007936507936507936,0.003976143141153081,0.0	0.0559151	MAEA(0.0045352, 0.703)	NA	NA	NA	NA	NA	NA	NA	NA	No	NA	HPRC,HGSVC	Yes	NA	NA	NA	NA	NA	NA
chr4:1317182	chr4-1317182-allele17815-186	INS	185	NA	0.0015128593040847202,0.023054755043227664,0.000992063492063492,0.0,0.0	0.000541152	MAEA(0.0045352, 0.703)	NA	NA	NA	NA	NA	NA	NA	NA	No	NA	HPRC,HGSVC,1KG-ONT	Yes	NA	NA	NA	NA	NA	NA
chr4:1317182	chr4-1317182-allele17816-184	INS	183	NA	0.0007564296520423601,0.0,0.0,0.0,0.0	0.000918741	MAEA(0.0045352, 0.703)	NA	NA	NA	NA	NA	NA	NA	NA	No	NA	HPRC,HGSVC,1KG-ONT	Yes	NA	NA	NA	NA	NA	NA
chr4:1317184	chr4-1317184-allele17817-101	INS	100	NA	0.0030257186081694403,0.0,0.0,0.0,0.0	0.00520636	MAEA(0.0045352, 0.703)	NA	NA	NA	NA	NA	NA	NA	NA	No	NA	HPRC,HGSVC,1KG-ONT	Yes	NA	NA	NA	NA	NA	NA
chr4:1319647	chr4-1319647-allele17880-134	INS	133	NA	0.245839636913767,0.34293948126801155,0.23015873015873015,0.305168986083499,0.30777096114519426	0.00482268	MAEA(0.0045352, 0.703)	NA	NA	NA	NA	NA	NA	NA	NA	No	NA	HPRC,HGSVC,1KG-ONT	Yes	NA	NA	NA	NA	NA	NA
chr4:1319647	chr4-1319647-allele17879-134	INS	133	NA	0.6959152798789713,0.35014409221902015,0.4255952380952381,0.19980119284294234,0.24335378323108384	0.269201	MAEA(0.0045352, 0.703)	NA	NA	NA	NA	NA	NA	NA	NA	No	NA	HPRC,HGSVC,1KG-ONT	Yes	NA	NA	NA	NA	NA	NA
chr4:1319647	chr4-1319647-allele17884-133	INS	132	NA	0.0,0.002881844380403458,0.0,0.003976143141153081,0.0	0.000422056	MAEA(0.0045352, 0.703)	NA	NA	NA	NA	NA	NA	NA	NA	No	NA	HPRC,HGSVC,1KG-ONT	Yes	NA	NA	NA	NA	NA	NA
chr4:1319647	chr4-1319647-allele17881-134	INS	133	NA	0.00832072617246596,0.010086455331412104,0.025793650793650792,0.0009940357852882703,0.00408997955010225	NA	MAEA(0.0045352, 0.703)	NA	NA	NA	NA	NA	NA	NA	NA	No	NA	HPRC,HGSVC,1KG-ONT	Yes	NA	NA	NA	NA	NA	NA
chr4:1319658	chr4-1319658-allele17885-133	INS	132	NA	0.11195158850226929,0.39337175792507206,0.2003968253968254,0.24055666003976142,0.25766871165644173	0.0625635	MAEA(0.0045352, 0.703)	NA	NA	NA	NA	NA	NA	NA	NA	No	NA	HPRC,HGSVC,1KG-ONT	Yes	NA	NA	NA	NA	NA	NA
chr4:1319953	chr4-1319953-allele17898-1	DEL	155	NA	0.009077155824508321,0.0,0.0,0.0,0.0	0.0165556	MAEA(0.0045352, 0.703)	NA	NA	NA	NA	NA	NA	NA	NA	No	NA	HPRC	No	NA	NA	NA	NA	NA	NA
chr4:1320044	chr4-1320044-allele17903-1	DEL	53	NA	0.0007564296520423601,0.002881844380403458,0.04662698412698413,0.013916500994035786,0.0081799591002045	0.0112971	MAEA(0.0045352, 0.703)	NA	NA	NA	NA	NA	NA	NA	NA	No	NA	No	No	NA	NA	NA	NA	NA	NA
chr4:1324270	chr4-1324270-allele17962-116	INS	115	NA	0.01739788199697428,0.001440922190201729,0.0,0.0,0.0	0.0296959	MAEA(0.0045352, 0.703)	NA	NA	NA	NA	NA	NA	NA	enhancer	No	NA	HGSVC	No	NA	NA	NA	NA	NA	NA
chr4:1324644	chr4-1324644-allele17964-1	DEL	94	NA	0.3555219364599092,0.3703170028818444,0.4573412698412698,0.15705765407554673,0.21881390593047034	0.00774293	MAEA(0.0045352, 0.703)	NA	NA	NA	NA	NA	NA	NA	enhancer	No	NA	HPRC,HGSVC,1KG-ONT	Yes	NA	NA	NA	NA	NA	NA
chr4:1326899	chr4-1326899-allele17983-1	DEL	103	NA	0.0045385779122541605,0.0,0.002976190476190476,0.0,0.0	0.00334747	MAEA(0.0045352, 0.703)	NA	NA	NA	NA	NA	NA	NA	NA	No	NA	HGSVC	Yes	NA	NA	NA	NA	NA	NA
chr4:1326921	chr4-1326921-allele17984-104	INS	103	NA	0.0015128593040847202,0.04178674351585014,0.012896825396825396,0.03578528827037773,0.005112474437627812	0.0125722	MAEA(0.0045352, 0.703)	NA	NA	NA	NA	NA	NA	NA	NA	No	NA	HPRC,HGSVC,1KG-ONT	No	NA	NA	NA	NA	NA	NA
chr4:1330310	chr4-1330310-allele18019-57	INS	56	NA	0.009077155824508321,0.0,0.0,0.003976143141153081,0.0	0.00939841	MAEA(0.0045352, 0.703)	NA	NA	NA	NA	NA	NA	NA	enhancer	No	NA	HPRC	No	NA	NA	NA	NA	NA	NA
chr4:1330323	chr4-1330323-allele18047-109	INS	108	NA	0.0030257186081694403,0.007204610951008645,0.0,0.005964214711729622,0.002044989775051125	NA	MAEA(0.0045352, 0.703)	NA	NA	NA	NA	NA	NA	NA	enhancer	No	ID=chr4_1330310_1330324;MOTIFS=TC;STRUC=(TC)n	HPRC,HGSVC,1KG-ONT	No	NA	NA	NA	NA	NA	NA
chr4:1330323	chr4-1330323-allele18041-138	INS	137	NA	0.0007564296520423601,0.0,0.0,0.0,0.0	0.000918741	MAEA(0.0045352, 0.703)	NA	NA	NA	NA	NA	NA	NA	enhancer	No	ID=chr4_1330310_1330324;MOTIFS=TC;STRUC=(TC)n	HPRC,HGSVC,1KG-ONT	Yes	NA	NA	NA	NA	NA	NA
chr4:1330323	chr4-1330323-allele18059-90	INS	89	NA	0.0,0.0,0.0,0.0,0.002044989775051125	NA	MAEA(0.0045352, 0.703)	NA	NA	NA	NA	NA	NA	NA	enhancer	No	ID=chr4_1330310_1330324;MOTIFS=TC;STRUC=(TC)n	HPRC,HGSVC	No	NA	NA	NA	NA	NA	NA
chr4:1330323	chr4-1330323-allele18045-110	INS	109	NA	0.0007564296520423601,0.01729106628242075,0.0,0.002982107355864811,0.0010224948875255625	0.00126431	MAEA(0.0045352, 0.703)	NA	NA	NA	NA	NA	NA	NA	enhancer	No	ID=chr4_1330310_1330324;MOTIFS=TC;STRUC=(TC)n	HPRC,HGSVC,1KG-ONT	No	NA	NA	NA	NA	NA	NA
chr4:1330323	chr4-1330323-allele18037-104	INS	103	NA	0.009077155824508321,0.004322766570605188,0.0,0.006958250497017893,0.002044989775051125	0.00303636	MAEA(0.0045352, 0.703)	NA	NA	NA	NA	NA	NA	NA	enhancer	No	ID=chr4_1330310_1330324;MOTIFS=TC;STRUC=(TC)n	HPRC,HGSVC	No	NA	NA	NA	NA	NA	NA
chr4:1330323	chr4-1330323-allele18069-92	INS	91	NA	0.0007564296520423601,0.0,0.0,0.0,0.0	0.000918741	MAEA(0.0045352, 0.703)	NA	NA	NA	NA	NA	NA	NA	enhancer	No	ID=chr4_1330310_1330324;MOTIFS=TC;STRUC=(TC)n	HPRC,HGSVC	No	NA	NA	NA	NA	NA	NA
chr4:1330323	chr4-1330323-allele18038-121	INS	120	NA	0.037065052950075644,0.010086455331412104,0.000992063492063492,0.012922465208747515,0.00408997955010225	0.0304058	MAEA(0.0045352, 0.703)	NA	NA	NA	NA	NA	NA	NA	enhancer	No	ID=chr4_1330310_1330324;MOTIFS=TC;STRUC=(TC)n	HPRC,HGSVC,1KG-ONT	Yes	NA	NA	NA	NA	NA	NA
chr4:1330323	chr4-1330323-allele18040-88	INS	87	NA	0.009833585476550681,0.001440922190201729,0.0,0.0,0.0	0.0157378	MAEA(0.0045352, 0.703)	NA	NA	NA	NA	NA	NA	NA	enhancer	No	ID=chr4_1330310_1330324;MOTIFS=TC;STRUC=(TC)n	HPRC,HGSVC	No	NA	NA	NA	NA	NA	NA
chr4:1330323	chr4-1330323-allele18051-114	INS	113	NA	0.0022692889561270802,0.0,0.0,0.0,0.0	0.00377908	MAEA(0.0045352, 0.703)	NA	NA	NA	NA	NA	NA	NA	enhancer	No	ID=chr4_1330310_1330324;MOTIFS=TC;STRUC=(TC)n	HPRC,HGSVC,1KG-ONT	No	NA	NA	NA	NA	NA	NA
chr4:1330323	chr4-1330323-allele18036-111	INS	110	NA	0.01664145234493192,0.04755043227665706,0.020833333333333332,0.04473161033797217,0.02147239263803681	0.00407295	MAEA(0.0045352, 0.703)	NA	NA	NA	NA	NA	NA	NA	enhancer	No	ID=chr4_1330310_1330324;MOTIFS=TC;STRUC=(TC)n	HPRC,HGSVC,1KG-ONT	No	NA	NA	NA	NA	NA	NA
chr4:1330323	chr4-1330323-allele18042-129	INS	128	NA	0.0007564296520423601,0.0,0.0,0.0019880715705765406,0.0	NA	MAEA(0.0045352, 0.703)	NA	NA	NA	NA	NA	NA	NA	enhancer	No	ID=chr4_1330310_1330324;MOTIFS=TC;STRUC=(TC)n	HPRC,HGSVC,1KG-ONT	Yes	NA	NA	NA	NA	NA	NA
chr4:1330323	chr4-1330323-allele18043-152	INS	151	NA	0.0007564296520423601,0.0,0.0,0.0,0.0	0.000918741	MAEA(0.0045352, 0.703)	NA	NA	NA	NA	NA	NA	NA	enhancer	No	ID=chr4_1330310_1330324;MOTIFS=TC;STRUC=(TC)n	HPRC,HGSVC,1KG-ONT	Yes	NA	NA	NA	NA	NA	NA
chr4:1330323	chr4-1330323-allele18065-116	INS	115	NA	0.0037821482602118004,0.0,0.0,0.0,0.0	0.00663171	MAEA(0.0045352, 0.703)	NA	NA	NA	NA	NA	NA	NA	enhancer	No	ID=chr4_1330310_1330324;MOTIFS=TC;STRUC=(TC)n	HPRC,HGSVC,1KG-ONT	Yes	NA	NA	NA	NA	NA	NA
chr4:1330323	chr4-1330323-allele18060-98	INS	97	NA	0.0,0.0,0.001984126984126984,0.0,0.0	NA	MAEA(0.0045352, 0.703)	NA	NA	NA	NA	NA	NA	NA	enhancer	No	ID=chr4_1330310_1330324;MOTIFS=TC;STRUC=(TC)n	HPRC,HGSVC	No	NA	NA	NA	NA	NA	NA
chr4:1330323	chr4-1330323-allele18049-92	INS	91	NA	0.0022692889561270802,0.0,0.0,0.0,0.0	0.00377908	MAEA(0.0045352, 0.703)	NA	NA	NA	NA	NA	NA	NA	enhancer	No	ID=chr4_1330310_1330324;MOTIFS=TC;STRUC=(TC)n	HPRC,HGSVC	No	NA	NA	NA	NA	NA	NA
chr4:1330323	chr4-1330323-allele18064-112	INS	111	NA	0.0007564296520423601,0.001440922190201729,0.0,0.012922465208747515,0.0	0.00103615	MAEA(0.0045352, 0.703)	NA	NA	NA	NA	NA	NA	NA	enhancer	No	ID=chr4_1330310_1330324;MOTIFS=TC;STRUC=(TC)n	HPRC,HGSVC,1KG-ONT	No	NA	NA	NA	NA	NA	NA
chr4:1330323	chr4-1330323-allele18046-117	INS	116	NA	0.0015128593040847202,0.0,0.0,0.0,0.0	0.00234988	MAEA(0.0045352, 0.703)	NA	NA	NA	NA	NA	NA	NA	enhancer	No	ID=chr4_1330310_1330324;MOTIFS=TC;STRUC=(TC)n	HPRC,HGSVC,1KG-ONT	Yes	NA	NA	NA	NA	NA	NA
chr4:1330323	chr4-1330323-allele18056-51	INS	50	NA	0.0037821482602118004,0.001440922190201729,0.0,0.0,0.0010224948875255625	0.00324023	MAEA(0.0045352, 0.703)	NA	NA	NA	NA	NA	NA	NA	enhancer	No	ID=chr4_1330310_1330324;MOTIFS=TC;STRUC=(TC)n	HPRC	No	NA	NA	NA	NA	NA	NA
chr4:1330323	chr4-1330323-allele18044-119	INS	118	NA	0.0113464447806354,0.0,0.0,0.008946322067594433,0.00408997955010225	0.0049736	MAEA(0.0045352, 0.703)	NA	NA	NA	NA	NA	NA	NA	enhancer	No	ID=chr4_1330310_1330324;MOTIFS=TC;STRUC=(TC)n	HPRC,HGSVC,1KG-ONT	Yes	NA	NA	NA	NA	NA	NA
chr4:1330323	chr4-1330323-allele18068-122	INS	121	NA	0.0007564296520423601,0.0,0.008928571428571428,0.0,0.0	9.6519e-05	MAEA(0.0045352, 0.703)	NA	NA	NA	NA	NA	NA	NA	enhancer	No	ID=chr4_1330310_1330324;MOTIFS=TC;STRUC=(TC)n	HPRC,HGSVC,1KG-ONT	Yes	NA	NA	NA	NA	NA	NA
chr4:1330323	chr4-1330323-allele18039-94	INS	93	NA	0.0113464447806354,0.007204610951008645,0.0,0.0019880715705765406,0.0	0.00963646	MAEA(0.0045352, 0.703)	NA	NA	NA	NA	NA	NA	NA	enhancer	No	ID=chr4_1330310_1330324;MOTIFS=TC;STRUC=(TC)n	HPRC,HGSVC	No	NA	NA	NA	NA	NA	NA
chr4:1330323	chr4-1330323-allele18054-100	INS	99	NA	0.0030257186081694403,0.0,0.0,0.0,0.0	0.00520636	MAEA(0.0045352, 0.703)	NA	NA	NA	NA	NA	NA	NA	enhancer	No	ID=chr4_1330310_1330324;MOTIFS=TC;STRUC=(TC)n	HPRC,HGSVC	No	NA	NA	NA	NA	NA	NA
chr4:1330323	chr4-1330323-allele18066-120	INS	119	NA	0.0007564296520423601,0.018731988472622477,0.0,0.0,0.0	0.000716499	MAEA(0.0045352, 0.703)	NA	NA	NA	NA	NA	NA	NA	enhancer	No	ID=chr4_1330310_1330324;MOTIFS=TC;STRUC=(TC)n	HPRC,HGSVC,1KG-ONT	Yes	NA	NA	NA	NA	NA	NA
chr4:1330323	chr4-1330323-allele18048-125	INS	124	NA	0.00680786686838124,0.0,0.000992063492063492,0.0,0.0	0.0101459	MAEA(0.0045352, 0.703)	NA	NA	NA	NA	NA	NA	NA	enhancer	No	ID=chr4_1330310_1330324;MOTIFS=TC;STRUC=(TC)n	HPRC,HGSVC,1KG-ONT	Yes	NA	NA	NA	NA	NA	NA
chr4:1330323	chr4-1330323-allele18070-108	INS	107	NA	0.0015128593040847202,0.001440922190201729,0.0,0.0,0.0	0.00077342	MAEA(0.0045352, 0.703)	NA	NA	NA	NA	NA	NA	NA	enhancer	No	ID=chr4_1330310_1330324;MOTIFS=TC;STRUC=(TC)n	HPRC,HGSVC,1KG-ONT	No	NA	NA	NA	NA	NA	NA
chr4:1330464	chr4-1330464-allele18077-134	INS	133	NA	0.0022692889561270802,0.001440922190201729,0.0,0.0,0.0	0.0019853	MAEA(0.0045352, 0.703)	NA	NA	NA	NA	NA	NA	NA	NA	No	NA	HPRC,1KG-ONT	Yes	NA	NA	NA	NA	NA	NA
chr4:1330473	chr4-1330473-allele18083-51	INS	50	NA	0.0037821482602118004,0.021613832853025938,0.04365079365079365,0.08250497017892644,0.03783231083844581	0.0272674	MAEA(0.0045352, 0.703)	NA	NA	NA	NA	NA	NA	NA	NA	No	NA	No	Yes	NA	NA	NA	NA	NA	NA
chr4:1330483	chr4-1330483-allele18090-52	INS	51	NA	0.14145234493192133,0.0446685878962536,0.00992063492063492,0.03777335984095427,0.02556237218813906	0.108846	MAEA(0.0045352, 0.703)	NA	NA	NA	NA	NA	NA	NA	NA	No	NA	No	Yes	NA	NA	NA	NA	NA	NA
chr4:1330522	chr4-1330522-allele18094-99	INS	98	NA	0.0030257186081694403,0.0,0.0,0.0,0.0	0.00520636	MAEA(0.0045352, 0.703)	NA	NA	NA	NA	NA	NA	NA	NA	No	NA	HPRC	No	NA	NA	NA	NA	NA	NA
chr4:1333661	chr4-1333661-allele18133-1	DEL	141	NA	0.01588502269288956,0.023054755043227664,0.0,0.02286282306163022,0.012269938650306749	NA	MAEA(0.0045352, 0.703)	NA	NA	NA	NA	NA	NA	NA	NA	No	NA	HPRC,HGSVC,1KG-ONT	No	NA	NA	NA	NA	NA	NA
chr4:1333752	chr4-1333752-allele18146-1	DEL	258	NA	0.00680786686838124,0.0,0.000992063492063492,0.003976143141153081,0.0	0.00480429	MAEA(0.0045352, 0.703)	NA	NA	NA	NA	NA	NA	NA	NA	No	NA	HPRC,HGSVC,1KG-ONT	No	NA	NA	NA	NA	NA	NA
chr4:1333756	chr4-1333756-allele18148-1	DEL	65	NA	0.0022692889561270802,0.0,0.0,0.0,0.005112474437627812	NA	MAEA(0.0045352, 0.703)	NA	NA	NA	NA	NA	NA	NA	NA	No	NA	HPRC,HGSVC,1KG-ONT	No	NA	NA	NA	NA	NA	NA
chr4:1333775	chr4-1333775-allele18150-1	DEL	185	NA	0.0022692889561270802,0.004322766570605188,0.0,0.0,0.0	0.000371588	MAEA(0.0045352, 0.703)	NA	NA	NA	NA	NA	NA	NA	NA	No	NA	HPRC,HGSVC,1KG-ONT	No	NA	NA	NA	NA	NA	NA
chr4:1333775	chr4-1333775-allele18151-1	DEL	283	NA	0.024962178517397883,0.002881844380403458,0.000992063492063492,0.0009940357852882703,0.006134969325153374	0.0280585	MAEA(0.0045352, 0.703)	NA	NA	NA	NA	NA	NA	NA	NA	No	NA	HPRC,HGSVC,1KG-ONT	No	NA	NA	NA	NA	NA	NA
chr4:1333775	chr4-1333775-allele18149-1	DEL	153	NA	0.0007564296520423601,0.002881844380403458,0.0,0.0,0.0	NA	MAEA(0.0045352, 0.703)	NA	NA	NA	NA	NA	NA	NA	NA	No	NA	HPRC,HGSVC,1KG-ONT	No	NA	NA	NA	NA	NA	NA
chr4:1333791	chr4-1333791-allele18154-1	DEL	223	NA	0.0007564296520423601,0.0,0.003968253968253968,0.0,0.0	NA	MAEA(0.0045352, 0.703)	NA	NA	NA	NA	NA	NA	NA	NA	No	NA	HPRC,HGSVC,1KG-ONT	No	NA	NA	NA	NA	NA	NA
chr4:1333807	chr4-1333807-allele18155-133	INS	132	NA	0.0007564296520423601,0.002881844380403458,0.000992063492063492,0.02485089463220676,0.018404907975460124	0.00678885	MAEA(0.0045352, 0.703)	NA	NA	NA	NA	NA	NA	NA	NA	No	NA	HPRC,HGSVC,1KG-ONT	No	NA	NA	NA	NA	NA	NA
chr4:1333807	chr4-1333807-allele18156-1	DEL	239	NA	0.1989409984871407,0.1829971181556196,0.11011904761904762,0.10039761431411531,0.08997955010224949	0.0280285	MAEA(0.0045352, 0.703)	NA	NA	NA	NA	NA	NA	NA	NA	No	NA	HPRC,HGSVC,1KG-ONT	No	NA	NA	NA	NA	NA	NA
chr4:1333817	chr4-1333817-allele18158-122	INS	121	NA	0.0022692889561270802,0.005763688760806916,0.01984126984126984,0.007952286282306162,0.0010224948875255625	0.00252935	MAEA(0.0045352, 0.703)	NA	NA	NA	NA	NA	NA	NA	NA	No	NA	HPRC,HGSVC,1KG-ONT	No	NA	NA	NA	NA	NA	NA
chr4:1333817	chr4-1333817-allele18157-65	INS	64	NA	0.00529500756429652,0.010086455331412104,0.01488095238095238,0.012922465208747515,0.002044989775051125	0.000711144	MAEA(0.0045352, 0.703)	NA	NA	NA	NA	NA	NA	NA	NA	No	NA	HPRC,HGSVC	No	NA	NA	NA	NA	NA	NA
chr4:1333817	chr4-1333817-allele18159-211	INS	210	NA	0.0,0.0,0.0,0.008946322067594433,0.00408997955010225	0.00188759	MAEA(0.0045352, 0.703)	NA	NA	NA	NA	NA	NA	NA	NA	No	NA	HPRC,HGSVC,1KG-ONT	No	NA	NA	NA	NA	NA	NA
chr4:1333821	chr4-1333821-allele18162-54	INS	53	NA	0.0,0.0,0.006944444444444444,0.015904572564612324,0.002044989775051125	0.00394479	MAEA(0.0045352, 0.703)	NA	NA	NA	NA	NA	NA	NA	NA	No	NA	HPRC,HGSVC	No	NA	NA	NA	NA	NA	NA
chr4:1333821	chr4-1333821-allele18163-100	INS	99	NA	0.015128593040847202,0.04755043227665706,0.05257936507936508,0.02982107355864811,0.02044989775051125	0.00724012	MAEA(0.0045352, 0.703)	NA	NA	NA	NA	NA	NA	NA	NA	No	NA	HPRC,HGSVC	No	NA	NA	NA	NA	NA	NA
chr4:1333821	chr4-1333821-allele18166-170	INS	169	NA	0.0,0.0,0.0,0.0,0.006134969325153374	0.000593574	MAEA(0.0045352, 0.703)	NA	NA	NA	NA	NA	NA	NA	NA	No	NA	HPRC,HGSVC,1KG-ONT	No	NA	NA	NA	NA	NA	NA
chr4:1333822	chr4-1333822-allele18167-73	INS	72	NA	0.0,0.0,0.0,0.0,0.012269938650306749	0.00161686	MAEA(0.0045352, 0.703)	NA	NA	NA	NA	NA	NA	NA	NA	No	NA	HPRC,HGSVC	No	NA	NA	NA	NA	NA	NA
chr4:1333823	chr4-1333823-allele18170-1	DEL	109	NA	0.0030257186081694403,0.01729106628242075,0.013888888888888888,0.020874751491053677,0.017382413087934562	0.0071215	MAEA(0.0045352, 0.703)	NA	NA	NA	NA	NA	NA	NA	NA	No	NA	HPRC,HGSVC,1KG-ONT	No	NA	NA	NA	NA	NA	NA
chr4:1333829	chr4-1333829-allele18172-1	DEL	306	NA	0.01664145234493192,0.001440922190201729,0.000992063492063492,0.0,0.0	0.0262368	MAEA(0.0045352, 0.703)	NA	NA	NA	NA	NA	NA	NA	NA	No	NA	HPRC,HGSVC,1KG-ONT	No	NA	NA	NA	NA	NA	NA
chr4:1333829	chr4-1333829-allele18171-1	DEL	208	NA	0.0037821482602118004,0.002881844380403458,0.01984126984126984,0.017892644135188866,0.012269938650306749	0.0041464	MAEA(0.0045352, 0.703)	NA	NA	NA	NA	NA	NA	NA	NA	No	NA	HPRC,HGSVC,1KG-ONT	No	NA	NA	NA	NA	NA	NA
chr4:1333831	chr4-1333831-allele18174-1	DEL	174	NA	0.006051437216338881,0.001440922190201729,0.011904761904761904,0.0,0.010224948875255624	NA	MAEA(0.0045352, 0.703)	NA	NA	NA	NA	NA	NA	NA	NA	No	NA	HPRC,HGSVC,1KG-ONT	No	NA	NA	NA	NA	NA	NA
chr4:1333831	chr4-1333831-allele18175-1	DEL	272	NA	0.0007564296520423601,0.0,0.000992063492063492,0.0009940357852882703,0.005112474437627812	NA	MAEA(0.0045352, 0.703)	NA	NA	NA	NA	NA	NA	NA	NA	No	NA	HPRC,HGSVC,1KG-ONT	No	NA	NA	NA	NA	NA	NA
chr4:1333845	chr4-1333845-allele18180-191	INS	190	NA	0.0022692889561270802,0.011527377521613832,0.008928571428571428,0.0019880715705765406,0.0081799591002045	0.00156514	MAEA(0.0045352, 0.703)	NA	NA	NA	NA	NA	NA	NA	NA	No	NA	HPRC,HGSVC,1KG-ONT	No	NA	NA	NA	NA	NA	NA
chr4:1333866	chr4-1333866-allele18193-1	DEL	104	NA	0.0007564296520423601,0.0,0.002976190476190476,0.0019880715705765406,0.0	NA	MAEA(0.0045352, 0.703)	NA	NA	NA	NA	NA	NA	NA	NA	No	NA	HPRC,HGSVC,1KG-ONT	No	NA	NA	NA	NA	NA	NA
chr4:1333866	chr4-1333866-allele18192-1	DEL	72	NA	0.0,0.0,0.00496031746031746,0.009940357852882704,0.005112474437627812	0.00313171	MAEA(0.0045352, 0.703)	NA	NA	NA	NA	NA	NA	NA	NA	No	NA	HPRC,HGSVC,1KG-ONT	No	NA	NA	NA	NA	NA	NA
chr4:1333892	chr4-1333892-allele18200-56	INS	55	NA	0.012859304084720122,0.008645533141210375,0.031746031746031744,0.02584493041749503,0.010224948875255624	0.000943167	MAEA(0.0045352, 0.703)	NA	NA	NA	NA	NA	NA	NA	NA	No	NA	HPRC,HGSVC	No	NA	NA	NA	NA	NA	NA
chr4:1333893	chr4-1333893-allele18201-59	INS	58	NA	0.0,0.0,0.0,0.0,0.006134969325153374	0.000593574	MAEA(0.0045352, 0.703)	NA	NA	NA	NA	NA	NA	NA	NA	No	NA	HPRC,HGSVC	No	NA	NA	NA	NA	NA	NA
chr4:1333896	chr4-1333896-allele18203-1	DEL	75	NA	0.012102874432677761,0.012968299711815562,0.005952380952380952,0.018886679920477135,0.011247443762781187	NA	MAEA(0.0045352, 0.703)	NA	NA	NA	NA	NA	NA	NA	NA	No	NA	HPRC,HGSVC,1KG-ONT	No	NA	NA	NA	NA	NA	NA
chr4:1333898	chr4-1333898-allele18208-55	INS	54	NA	0.0022692889561270802,0.0,0.0,0.0,0.0	0.00377908	MAEA(0.0045352, 0.703)	NA	NA	NA	NA	NA	NA	NA	NA	No	NA	HPRC,HGSVC	No	NA	NA	NA	NA	NA	NA
chr4:1333898	chr4-1333898-allele18207-153	INS	152	NA	0.007564296520423601,0.01440922190201729,0.023809523809523808,0.008946322067594433,0.053169734151329244	0.00750016	MAEA(0.0045352, 0.703)	NA	NA	NA	NA	NA	NA	NA	NA	No	NA	HGSVC,1KG-ONT	No	NA	NA	NA	NA	NA	NA
chr4:1333971	chr4-1333971-allele18229-62	INS	61	NA	0.009077155824508321,0.0,0.001984126984126984,0.0,0.0	0.0124585	MAEA(0.0045352, 0.703)	NA	NA	NA	NA	NA	NA	NA	NA	No	NA	HPRC,HGSVC	Yes	NA	NA	NA	NA	NA	NA
chr4:1333971	chr4-1333971-allele18228-97	INS	96	NA	0.0022692889561270802,0.0,0.003968253968253968,0.002982107355864811,0.005112474437627812	NA	MAEA(0.0045352, 0.703)	NA	NA	NA	NA	NA	NA	NA	NA	No	NA	HPRC,HGSVC	Yes	NA	NA	NA	NA	NA	NA
chr4:1333975	chr4-1333975-allele18234-1	DEL	130	NA	0.0,0.002881844380403458,0.0,0.0,0.0	NA	MAEA(0.0045352, 0.703)	NA	NA	NA	NA	NA	NA	NA	NA	No	NA	HPRC,HGSVC,1KG-ONT	No	NA	NA	NA	NA	NA	NA
chr4:1333976	chr4-1333976-allele18235-1	DEL	142	NA	0.0,0.0,0.006944444444444444,0.0,0.0	0.000778337	MAEA(0.0045352, 0.703)	NA	NA	NA	NA	NA	NA	NA	NA	No	NA	HPRC,HGSVC,1KG-ONT	No	NA	NA	NA	NA	NA	NA
chr4:1333995	chr4-1333995-allele18238-1	DEL	67	NA	0.0022692889561270802,0.004322766570605188,0.000992063492063492,0.0,0.007157464212678937	NA	MAEA(0.0045352, 0.703)	NA	NA	NA	NA	NA	NA	NA	NA	No	NA	HPRC,HGSVC,1KG-ONT	No	NA	NA	NA	NA	NA	NA
chr4:1334020	chr4-1334020-allele18245-58	INS	57	NA	0.0,0.0,0.0,0.008946322067594433,0.00408997955010225	0.00188759	MAEA(0.0045352, 0.703)	NA	NA	NA	NA	NA	NA	NA	NA	No	NA	HPRC,HGSVC	Yes	NA	NA	NA	NA	NA	NA
chr4:1334038	chr4-1334038-allele18250-1	DEL	86	NA	0.0,0.0,0.0,0.016898608349900597,0.013292433537832311	0.00493377	MAEA(0.0045352, 0.703)	NA	NA	NA	NA	NA	NA	NA	NA	No	NA	HPRC,HGSVC,1KG-ONT	No	NA	NA	NA	NA	NA	NA
chr4:1334040	chr4-1334040-allele18251-132	INS	131	NA	0.0015128593040847202,0.004322766570605188,0.0,0.008946322067594433,0.003067484662576687	0.000453666	MAEA(0.0045352, 0.703)	NA	NA	NA	NA	NA	NA	NA	NA	No	NA	HPRC,HGSVC,1KG-ONT	Yes	NA	NA	NA	NA	NA	NA
chr4:1334046	chr4-1334046-allele18256-143	INS	142	NA	0.0007564296520423601,0.027377521613832854,0.005952380952380952,0.0,0.0	0.00280084	MAEA(0.0045352, 0.703)	NA	NA	NA	NA	NA	NA	NA	NA	No	NA	HPRC,HGSVC,1KG-ONT	Yes	NA	NA	NA	NA	NA	NA
chr4:1334046	chr4-1334046-allele18255-58	INS	57	NA	0.0030257186081694403,0.002881844380403458,0.0,0.004970178926441352,0.0081799591002045	NA	MAEA(0.0045352, 0.703)	NA	NA	NA	NA	NA	NA	NA	NA	No	NA	HPRC,HGSVC	Yes	NA	NA	NA	NA	NA	NA
chr4:1334046	chr4-1334046-allele18258-58	INS	57	NA	0.0,0.0,0.001984126984126984,0.0,0.0010224948875255625	3.94758e-05	MAEA(0.0045352, 0.703)	NA	NA	NA	NA	NA	NA	NA	NA	No	NA	HPRC,HGSVC	Yes	NA	NA	NA	NA	NA	NA
chr4:1334046	chr4-1334046-allele18260-260	INS	259	NA	0.0,0.0,0.003968253968253968,0.0,0.005112474437627812	0.00114796	MAEA(0.0045352, 0.703)	NA	NA	NA	NA	NA	NA	NA	NA	No	NA	HPRC,HGSVC,1KG-ONT	Yes	NA	NA	NA	NA	NA	NA
chr4:1334054	chr4-1334054-allele18261-1	DEL	75	NA	0.0,0.0,0.006944444444444444,0.0,0.0	0.000778337	MAEA(0.0045352, 0.703)	NA	NA	NA	NA	NA	NA	NA	NA	No	NA	HPRC,HGSVC,1KG-ONT	No	NA	NA	NA	NA	NA	NA
chr4:1334055	chr4-1334055-allele18263-59	INS	58	NA	0.0,0.0,0.000992063492063492,0.0,0.0	NA	MAEA(0.0045352, 0.703)	NA	NA	NA	NA	NA	NA	NA	NA	No	NA	HPRC,HGSVC	Yes	NA	NA	NA	NA	NA	NA
chr4:1334057	chr4-1334057-allele18264-1	DEL	98	NA	0.0,0.0,0.0,0.0,0.005112474437627812	0.000408842	MAEA(0.0045352, 0.703)	NA	NA	NA	NA	NA	NA	NA	NA	No	NA	HPRC,HGSVC,1KG-ONT	No	NA	NA	NA	NA	NA	NA
chr4:1334058	chr4-1334058-allele18266-1	DEL	52	NA	0.019667170953101363,0.001440922190201729,0.026785714285714284,0.005964214711729622,0.00408997955010225	0.00292589	MAEA(0.0045352, 0.703)	NA	NA	NA	NA	NA	NA	NA	NA	No	NA	HPRC,HGSVC,1KG-ONT	No	NA	NA	NA	NA	NA	NA
chr4:1334061	chr4-1334061-allele18268-1	DEL	63	NA	0.0022692889561270802,0.004322766570605188,0.03670634920634921,0.011928429423459244,0.05214723926380368	0.0151959	MAEA(0.0045352, 0.703)	NA	NA	NA	NA	NA	NA	NA	NA	No	NA	HPRC,HGSVC,1KG-ONT	No	NA	NA	NA	NA	NA	NA
chr4:1334066	chr4-1334066-allele18272-64	INS	63	NA	0.0007564296520423601,0.0,0.0,0.0,0.0	0.000918741	MAEA(0.0045352, 0.703)	NA	NA	NA	NA	NA	NA	NA	NA	No	NA	HPRC,HGSVC	Yes	NA	NA	NA	NA	NA	NA
chr4:1334069	chr4-1334069-allele18274-61	INS	60	NA	0.0,0.0,0.0,0.003976143141153081,0.0	0.000224143	MAEA(0.0045352, 0.703)	NA	NA	NA	NA	NA	NA	NA	NA	No	NA	HPRC,HGSVC	Yes	NA	NA	NA	NA	NA	NA
chr4:1334105	chr4-1334105-allele18294-235	INS	234	NA	0.0,0.001440922190201729,0.0,0.013916500994035786,0.003067484662576687	0.00281286	MAEA(0.0045352, 0.703)	NA	NA	NA	NA	NA	NA	NA	NA	No	NA	HPRC,HGSVC,1KG-ONT	Yes	NA	NA	NA	NA	NA	NA
chr4:1334105	chr4-1334105-allele18293-84	INS	83	NA	0.0,0.0,0.00496031746031746,0.0,0.0	0.000408842	MAEA(0.0045352, 0.703)	NA	NA	NA	NA	NA	NA	NA	NA	No	NA	HPRC,HGSVC	Yes	NA	NA	NA	NA	NA	NA
chr4:1334124	chr4-1334124-allele18310-71	INS	70	NA	0.0007564296520423601,0.0,0.020833333333333332,0.017892644135188866,0.00408997955010225	0.00625348	MAEA(0.0045352, 0.703)	NA	NA	NA	NA	NA	NA	NA	NA	No	NA	HPRC,HGSVC	Yes	NA	NA	NA	NA	NA	NA
chr4:1334124	chr4-1334124-allele18309-120	INS	119	NA	0.0,0.0,0.003968253968253968,0.0,0.005112474437627812	0.00114796	MAEA(0.0045352, 0.703)	NA	NA	NA	NA	NA	NA	NA	NA	No	NA	HPRC,HGSVC,1KG-ONT	Yes	NA	NA	NA	NA	NA	NA
chr4:1334128	chr4-1334128-allele18313-221	INS	220	NA	0.0,0.0,0.0,0.0,0.0010224948875255625	NA	MAEA(0.0045352, 0.703)	NA	NA	NA	NA	NA	NA	NA	NA	No	NA	HPRC,HGSVC,1KG-ONT	Yes	NA	NA	NA	NA	NA	NA
chr4:1334129	chr4-1334129-allele18315-201	INS	200	NA	0.0,0.001440922190201729,0.008928571428571428,0.004970178926441352,0.003067484662576687	0.00281286	MAEA(0.0045352, 0.703)	NA	NA	NA	NA	NA	NA	NA	NA	No	NA	HPRC,HGSVC,1KG-ONT	Yes	NA	NA	NA	NA	NA	NA
chr4:1334138	chr4-1334138-allele18319-91	INS	90	NA	0.0015128593040847202,0.0,0.0,0.0,0.0	0.00234988	MAEA(0.0045352, 0.703)	NA	NA	NA	NA	NA	NA	NA	NA	No	NA	HPRC,HGSVC	Yes	NA	NA	NA	NA	NA	NA
chr4:1334138	chr4-1334138-allele18321-67	INS	66	NA	0.0,0.0,0.0,0.0009940357852882703,0.0	NA	MAEA(0.0045352, 0.703)	NA	NA	NA	NA	NA	NA	NA	NA	No	NA	HPRC,HGSVC	Yes	NA	NA	NA	NA	NA	NA
chr4:1334164	chr4-1334164-allele18331-138	INS	137	NA	0.0015128593040847202,0.001440922190201729,0.0,0.0,0.0	0.00077342	MAEA(0.0045352, 0.703)	NA	NA	NA	NA	NA	NA	NA	NA	No	NA	HPRC,HGSVC,1KG-ONT	Yes	NA	NA	NA	NA	NA	NA
chr4:1334164	chr4-1334164-allele18330-65	INS	64	NA	0.0030257186081694403,0.001440922190201729,0.007936507936507936,0.010934393638170975,0.0	9.23835e-05	MAEA(0.0045352, 0.703)	NA	NA	NA	NA	NA	NA	NA	NA	No	NA	HPRC,HGSVC	Yes	NA	NA	NA	NA	NA	NA
chr4:1334164	chr4-1334164-allele18333-59	INS	58	NA	0.0030257186081694403,0.005763688760806916,0.016865079365079364,0.0009940357852882703,0.005112474437627812	0.000891	MAEA(0.0045352, 0.703)	NA	NA	NA	NA	NA	NA	NA	NA	No	NA	HPRC,HGSVC	Yes	NA	NA	NA	NA	NA	NA
chr4:1334169	chr4-1334169-allele18341-140	INS	139	NA	0.05219364599092285,0.1844380403458213,0.32242063492063494,0.20079522862823063,0.18200408997955012	0.0957865	MAEA(0.0045352, 0.703)	NA	NA	NA	NA	NA	NA	NA	NA	No	NA	HPRC,HGSVC,1KG-ONT	Yes	NA	NA	NA	NA	NA	NA
chr4:1335901	chr4-1335901-allele18374-1	DEL	80	NA	0.0,0.001440922190201729,0.0,0.0,0.0	NA	MAEA(0.0045352, 0.703)	NA	NA	NA	NA	NA	NA	NA	enhancer	No	NA	HPRC,1KG-ONT	No	NA	NA	NA	NA	NA	NA
chr4:1335942	chr4-1335942-allele18376-161	INS	160	NA	0.0037821482602118004,0.0,0.0,0.0,0.0	0.00663171	MAEA(0.0045352, 0.703)	NA	NA	NA	NA	NA	NA	NA	enhancer	No	NA	HPRC,1KG-ONT	No	NA	NA	NA	NA	NA	NA
chr4:1338624	chr4-1338624-allele18407-119	INS	118	NA	0.0045385779122541605,0.001440922190201729,0.0,0.0,0.002044989775051125	0.00334747	MAEA(0.0045352, 0.703)	NA	NA	NA	NA	NA	NA	NA	NA	No	NA	HGSVC	No	NA	NA	NA	NA	NA	NA
chr4:1338714	chr4-1338714-allele18409-59	INS	58	NA	0.06656580937972768,0.012968299711815562,0.0,0.0,0.0	0.101102	MAEA(0.0045352, 0.703)	NA	NA	NA	NA	NA	NA	NA	NA	No	NA	HPRC,HGSVC,1KG-ONT	No	NA	NA	NA	NA	NA	NA
chr4:1356986	chr4-1356986-allele18605-83	INS	82	NA	0.0015128593040847202,0.0,0.0,0.0,0.0	0.00234988	UVSSA(2.9612000000000004e-25, 1.214)	UVSSA(2.9612000000000004e-25, 1.214)	NA	NA	NA	NA	NA	NA	NA	No	NA	HPRC,HGSVC,1KG-ONT	No	NA	NA	NA	NA	NA	NA
chr4:1357004	chr4-1357004-allele18612-83	INS	82	NA	0.1459909228441755,0.06772334293948126,0.017857142857142856,0.09244532803180915,0.10224948875255624	0.0339866	UVSSA(2.9612000000000004e-25, 1.214)	UVSSA(2.9612000000000004e-25, 1.214)	NA	NA	NA	NA	NA	NA	NA	No	NA	HPRC,HGSVC,1KG-ONT	No	NA	NA	NA	NA	NA	NA
chr4:1357004	chr4-1357004-allele18613-165	INS	164	NA	0.1043872919818457,0.011527377521613832,0.0,0.0,0.0	0.165428	UVSSA(2.9612000000000004e-25, 1.214)	UVSSA(2.9612000000000004e-25, 1.214)	NA	NA	NA	NA	NA	NA	NA	No	NA	HPRC,HGSVC	No	NA	NA	NA	NA	NA	NA
chr4:1357004	chr4-1357004-allele18609-165	INS	164	NA	0.2692889561270802,0.2680115273775216,0.4156746031746032,0.03777335984095427,0.1492842535787321	0.00803573	UVSSA(2.9612000000000004e-25, 1.214)	UVSSA(2.9612000000000004e-25, 1.214)	NA	NA	NA	NA	NA	NA	NA	No	NA	HPRC,HGSVC	No	NA	NA	NA	NA	NA	NA
chr4:1357004	chr4-1357004-allele18610-247	INS	246	NA	0.00529500756429652,0.0,0.0,0.0,0.0	0.00947665	UVSSA(2.9612000000000004e-25, 1.214)	UVSSA(2.9612000000000004e-25, 1.214)	NA	NA	NA	NA	NA	NA	NA	No	NA	HGSVC	No	NA	NA	NA	NA	NA	NA
chr4:1357004	chr4-1357004-allele18615-411	INS	410	NA	0.0007564296520423601,0.0,0.0,0.0,0.0	0.000918741	UVSSA(2.9612000000000004e-25, 1.214)	UVSSA(2.9612000000000004e-25, 1.214)	NA	NA	NA	NA	NA	NA	NA	No	NA	HPRC,HGSVC,1KG-ONT	No	NA	NA	NA	NA	NA	NA
chr4:1357004	chr4-1357004-allele18608-575	INS	574	NA	0.031013615733736764,0.002881844380403458,0.0,0.0,0.0	0.0522635	UVSSA(2.9612000000000004e-25, 1.214)	UVSSA(2.9612000000000004e-25, 1.214)	NA	NA	NA	NA	NA	NA	NA	No	NA	HPRC,HGSVC,1KG-ONT	No	NA	NA	NA	NA	NA	NA
chr4:1357004	chr4-1357004-allele18607-83	INS	82	NA	0.019667170953101363,0.0345821325648415,0.18055555555555555,0.014910536779324055,0.10020449897750511	0.0336112	UVSSA(2.9612000000000004e-25, 1.214)	UVSSA(2.9612000000000004e-25, 1.214)	NA	NA	NA	NA	NA	NA	NA	No	NA	HPRC,HGSVC,1KG-ONT	No	NA	NA	NA	NA	NA	NA
chr4:1357014	chr4-1357014-allele18617-411	INS	410	0.986971	0.06278366111951589,0.31988472622478387,0.07043650793650794,0.3836978131212724,0.23006134969325154	0.098352	UVSSA(2.9612000000000004e-25, 1.214)	UVSSA(2.9612000000000004e-25, 1.214)	NA	NA	NA	NA	NA	NA	NA	No	NA	HPRC,HGSVC,1KG-ONT	No	NA	Prostate-specific antigen levels(MAEA, rs13108904, 7E-14, 0.652829659250837)	Acquired deformity of toe(4.17%, 1.32%, 3.24, [1.19;8.83], 0.024198),Acute exacerbation of chronic obstructive pulmonary disease(4.17%, 1.18%, 3.65, [1.31;10.22], 0.016281),Blood coagulation disorder(3.57%, 0.88%, 4.16, [1.33;13.07], 0.017796),Chondromalacia of patella(5.36%, 2.21%, 2.51, [1.08;5.84], 0.036749),Chronic kidney disease stage 3(8.33%, 3.97%, 2.2, [1.13;4.29], 0.025857),Coronary arteriosclerosis(6.55%, 2.94%, 2.31, [1.09;4.92], 0.036533),End-stage renal disease(4.76%, 1.32%, 3.73, [1.42;9.81], 0.009604),Hyperkalemia(5.95%, 2.06%, 3.01, [1.31;6.9], 0.015329),Hyperosmolality and or hypernatremia(2.98%, 0.74%, 4.14, [1.19;14.47], 0.030721),Hypoxemia(5.95%, 2.35%, 2.63, [1.17;5.9], 0.022994),Infective pneumonia(7.74%, 3.53%, 2.29, [1.14;4.6], 0.031906),Irritable bowel syndrome(0.60%, 5.44%, 0.1, [0.01;0.76], 0.003083),Lateral epicondylitis(5.36%, 1.76%, 3.15, [1.31;7.61], 0.021616),Melanocytic nevus(7.74%, 3.09%, 2.63, [1.29;5.37], 0.013252),Migraine without aura(8.33%, 4.12%, 2.12, [1.09;4.12], 0.029586),Pulmonary hypertension(4.76%, 1.62%, 3.04, [1.2;7.68], 0.035087),Schizophrenia(3.57%, 0.59%, 6.26, [1.75;22.44], 0.005765),Seasonal allergic rhinitis(2.98%, 9.85%, 0.28, [0.11;0.71], 0.00295),Secondary hypertension(4.17%, 1.03%, 4.18, [1.45;12.09], 0.010393),Tenosynovitis(3.57%, 0.74%, 5.0, [1.51;16.59], 0.010619),Threatened miscarriage(4.17%, 0.88%, 4.88, [1.62;14.73], 0.006223),Tietze's disease(5.95%, 2.50%, 2.47, [1.11;5.49], 0.044939),Upper respiratory tract infection caused by Influenza virus(8.93%, 3.68%, 2.57, [1.32;4.99], 0.007324),Venous varices(2.98%, 0.88%, 3.45, [1.04;11.43], 0.047473)	NA	NA	NA
chr4:1357096	chr4-1357096-allele18619-1	DEL	164	NA	0.06278366111951589,0.01440922190201729,0.000992063492063492,0.0009940357852882703,0.009202453987730062	0.0759339	UVSSA(2.9612000000000004e-25, 1.214)	UVSSA(2.9612000000000004e-25, 1.214)	NA	NA	NA	NA	NA	NA	NA	No	NA	HPRC,HGSVC,1KG-ONT	Yes	NA	NA	NA	NA	NA	NA
chr4:1357139	chr4-1357139-allele18620-83	INS	82	NA	0.007564296520423601,0.0,0.0,0.0,0.0	0.0137297	UVSSA(2.9612000000000004e-25, 1.214)	UVSSA(2.9612000000000004e-25, 1.214)	NA	NA	NA	NA	NA	NA	NA	No	NA	HPRC,HGSVC,1KG-ONT	No	NA	NA	NA	NA	NA	NA
chr4:1357139	chr4-1357139-allele18621-165	INS	164	NA	0.0,0.0,0.001984126984126984,0.0,0.009202453987730062	0.00151771	UVSSA(2.9612000000000004e-25, 1.214)	UVSSA(2.9612000000000004e-25, 1.214)	NA	NA	NA	NA	NA	NA	NA	No	NA	HPRC,HGSVC	No	NA	NA	NA	NA	NA	NA
chr4:1357163	chr4-1357163-allele18624-83	INS	82	NA	0.0,0.0,0.0,0.0,0.0010224948875255625	NA	UVSSA(2.9612000000000004e-25, 1.214)	UVSSA(2.9612000000000004e-25, 1.214)	NA	NA	NA	NA	NA	NA	NA	No	NA	HPRC,HGSVC,1KG-ONT	No	NA	NA	NA	NA	NA	NA
chr4:1357163	chr4-1357163-allele18622-83	INS	82	NA	0.38729198184568836,0.15994236311239193,0.04265873015873016,0.23956262425447317,0.17586912065439672	0.146303	UVSSA(2.9612000000000004e-25, 1.214)	UVSSA(2.9612000000000004e-25, 1.214)	NA	NA	NA	NA	NA	NA	NA	No	NA	HPRC,HGSVC,1KG-ONT	No	NA	NA	NA	NA	NA	NA
chr4:1357243	chr4-1357243-allele18628-167	INS	166	NA	0.009077155824508321,0.0,0.0,0.0,0.006134969325153374	0.00720493	UVSSA(2.9612000000000004e-25, 1.214)	UVSSA(2.9612000000000004e-25, 1.214)	NA	NA	NA	NA	NA	NA	NA	No	NA	HPRC,HGSVC	No	NA	NA	NA	NA	NA	NA
chr4:1363936	chr4-1363936-allele18722-1	DEL	64	0.925438	0.31921331316187596,0.3011527377521614,0.4176587301587302,0.02982107355864811,0.17995910020449898	0.0218233	UVSSA(2.9612000000000004e-25, 1.214)	UVSSA(2.9612000000000004e-25, 1.214)	NA	NA	NA	NA	NA	NA	NA	No	NA	HPRC,HGSVC	No	NA	Mean corpuscular hemoglobin(MAEA, rs11931251, 2E-8, 0.5378239322969177),Mean corpuscular hemoglobin(MAEA, rs11931251, 9E-9, 0.5378239322969177),Type 2 diabetes(MAEA, rs6815464, 1E-8, 0.571432608498061),Type 2 diabetes(MAEA, rs6815464, 2E-20, 0.571432608498061)	Benign neoplasm of skin(2.65%, 6.16%, 0.42, [0.2;0.86], 0.019896),Cervical spondylosis without myelopathy(9.02%, 5.31%, 1.77, [1.04;3.02], 0.041293),Chondromalacia(0.27%, 2.34%, 0.11, [0.01;0.87], 0.015531),Coronary atherosclerosis(1.86%, 4.67%, 0.39, [0.16;0.91], 0.034806),Degeneration of intervertebral disc(3.45%, 6.79%, 0.49, [0.25;0.95], 0.03163),Degeneration of thoracic intervertebral disc(0.53%, 2.55%, 0.2, [0.05;0.92], 0.027751),Enthesopathy of lower limb(0.53%, 2.34%, 0.22, [0.05;1.01], 0.046206),Hypertrophic condition of skin(1.86%, 5.10%, 0.35, [0.15;0.83], 0.015553),Infective pneumonia(2.65%, 5.73%, 0.45, [0.21;0.94], 0.041001),Mitral valve disorder(4.51%, 1.91%, 2.42, [1.07;5.5], 0.043088),Osteoarthritis of knee(15.12%, 21.44%, 0.65, [0.46;0.93], 0.020943),Primary open angle glaucoma(3.45%, 1.27%, 2.77, [1.04;7.35], 0.037448),Spinal stenosis(0.53%, 2.55%, 0.2, [0.05;0.92], 0.027751),Spinal stenosis of lumbar region(3.71%, 8.49%, 0.42, [0.22;0.78], 0.004525),Tietze's disease(1.59%, 4.46%, 0.35, [0.14;0.87], 0.018441),Uncomplicated moderate persistent asthma(3.71%, 1.49%, 2.56, [1.02;6.4], 0.045541),Upper respiratory tract infection caused by Influenza virus(2.92%, 6.16%, 0.46, [0.23;0.93], 0.033226),Vitreous degeneration(1.06%, 3.61%, 0.29, [0.1;0.86], 0.024063),Subserous leiomyoma of uterus(6.23%, 2.64%, 2.45, [1.07;5.59], 0.04186),Benign prostatic hyperplasia with outflow obstruction(5.15%, 14.05%, 0.33, [0.12;0.94], 0.040474)	NA	NA	NA
chr4:1363936	chr4-1363936-allele18721-65	INS	64	NA	0.038577912254160365,0.001440922190201729,0.0,0.0,0.003067484662576687	0.0617521	UVSSA(2.9612000000000004e-25, 1.214)	UVSSA(2.9612000000000004e-25, 1.214)	NA	NA	NA	NA	NA	NA	NA	No	NA	HPRC,HGSVC,1KG-ONT	No	NA	NA	NA	NA	NA	NA
chr4:1364064	chr4-1364064-allele18728-1	DEL	192	NA	0.0037821482602118004,0.001440922190201729,0.003968253968253968,0.0009940357852882703,0.0	0.000545845	UVSSA(2.9612000000000004e-25, 1.214)	UVSSA(2.9612000000000004e-25, 1.214)	NA	NA	NA	NA	NA	NA	NA	No	NA	HPRC,HGSVC,1KG-ONT	Yes	NA	NA	NA	NA	NA	NA
chr4:1364074	chr4-1364074-allele18729-66	INS	65	NA	0.007564296520423601,0.0,0.011904761904761904,0.0,0.0081799591002045	NA	UVSSA(2.9612000000000004e-25, 1.214)	UVSSA(2.9612000000000004e-25, 1.214)	NA	NA	NA	NA	NA	NA	NA	No	NA	HPRC,HGSVC,1KG-ONT	No	NA	NA	NA	NA	NA	NA
chr4:1364097	chr4-1364097-allele18731-1	DEL	256	NA	0.04462934947049924,0.004322766570605188,0.001984126984126984,0.0,0.012269938650306749	0.0513847	UVSSA(2.9612000000000004e-25, 1.214)	UVSSA(2.9612000000000004e-25, 1.214)	NA	NA	NA	NA	NA	NA	NA	No	NA	HPRC,HGSVC,1KG-ONT	Yes	NA	NA	NA	NA	NA	NA
chr4:1364175	chr4-1364175-allele18733-1	DEL	128	NA	0.009833585476550681,0.012968299711815562,0.05853174603174603,0.0009940357852882703,0.019427402862985686	0.00445248	UVSSA(2.9612000000000004e-25, 1.214)	UVSSA(2.9612000000000004e-25, 1.214)	NA	NA	NA	NA	NA	NA	NA	No	NA	HPRC,HGSVC,1KG-ONT	Yes	NA	NA	NA	NA	NA	NA
chr4:1364192	chr4-1364192-allele18734-1	DEL	64	NA	0.03252647503782148,0.002881844380403458,0.00992063492063492,0.003976143141153081,0.0010224948875255625	0.0317826	UVSSA(2.9612000000000004e-25, 1.214)	UVSSA(2.9612000000000004e-25, 1.214)	NA	NA	NA	NA	NA	NA	NA	No	NA	HPRC,HGSVC	No	NA	NA	NA	NA	NA	NA
chr4:1364226	chr4-1364226-allele18737-69	INS	68	NA	0.0007564296520423601,0.001440922190201729,0.00496031746031746,0.002982107355864811,0.0	0.000199544	UVSSA(2.9612000000000004e-25, 1.214)	UVSSA(2.9612000000000004e-25, 1.214)	NA	NA	NA	NA	NA	NA	NA	No	NA	HPRC,HGSVC,1KG-ONT	No	NA	NA	NA	NA	NA	NA
chr4:1364289	chr4-1364289-allele18742-1	DEL	64	NA	0.0007564296520423601,0.0,0.0,0.0,0.005112474437627812	NA	UVSSA(2.9612000000000004e-25, 1.214)	UVSSA(2.9612000000000004e-25, 1.214)	NA	NA	NA	NA	NA	NA	NA	No	NA	HPRC,HGSVC	No	NA	NA	NA	NA	NA	NA
chr4:1364290	chr4-1364290-allele18743-65	INS	64	NA	0.025718608169440244,0.0,0.0,0.0009940357852882703,0.015337423312883436	0.0222442	UVSSA(2.9612000000000004e-25, 1.214)	UVSSA(2.9612000000000004e-25, 1.214)	NA	NA	NA	NA	NA	NA	NA	No	NA	HPRC,HGSVC,1KG-ONT	No	NA	NA	NA	NA	NA	NA
chr4:1365812	chr4-1365812-allele18768-1	DEL	57	NA	0.0,0.0,0.012896825396825396,0.0,0.0	0.00172922	UVSSA(2.9612000000000004e-25, 1.214)	UVSSA(2.9612000000000004e-25, 1.214)	NA	NA	NA	NA	NA	NA	CTCF_binding_site,enhancer	No	NA	HGSVC	No	NA	NA	NA	NA	NA	NA
chr4:1372708	chr4-1372708-allele18868-716	INS	715	NA	0.00832072617246596,0.001440922190201729,0.0,0.0,0.0	0.0128543	UVSSA(2.9612000000000004e-25, 1.214)	UVSSA(2.9612000000000004e-25, 1.214)	NA	NA	NA	NA	NA	NA	NA	No	NA	HPRC,HGSVC	No	NA	NA	NA	NA	NA	NA
chr4:1372708	chr4-1372708-allele18874-152	INS	151	NA	0.0037821482602118004,0.0,0.0,0.0,0.0	0.00663171	UVSSA(2.9612000000000004e-25, 1.214)	UVSSA(2.9612000000000004e-25, 1.214)	NA	NA	NA	NA	NA	NA	NA	No	NA	HPRC,HGSVC,1KG-ONT	Yes	NA	NA	NA	NA	NA	NA
chr4:1372708	chr4-1372708-allele18870-108	INS	107	NA	0.0007564296520423601,0.001440922190201729,0.000992063492063492,0.0009940357852882703,0.005112474437627812	4.4099e-05	UVSSA(2.9612000000000004e-25, 1.214)	UVSSA(2.9612000000000004e-25, 1.214)	NA	NA	NA	NA	NA	NA	NA	No	NA	HPRC,HGSVC,1KG-ONT	Yes	NA	NA	NA	NA	NA	NA
chr4:1372708	chr4-1372708-allele18867-64	INS	63	NA	0.012859304084720122,0.0,0.0,0.0,0.0	0.0235872	UVSSA(2.9612000000000004e-25, 1.214)	UVSSA(2.9612000000000004e-25, 1.214)	NA	NA	NA	NA	NA	NA	NA	No	NA	HPRC,HGSVC,1KG-ONT	Yes	NA	NA	NA	NA	NA	NA
chr4:1372708	chr4-1372708-allele18872-64	INS	63	NA	0.0045385779122541605,0.001440922190201729,0.0,0.0,0.0	0.00598883	UVSSA(2.9612000000000004e-25, 1.214)	UVSSA(2.9612000000000004e-25, 1.214)	NA	NA	NA	NA	NA	NA	NA	No	NA	HPRC,HGSVC,1KG-ONT	Yes	NA	NA	NA	NA	NA	NA
chr4:1372725	chr4-1372725-allele18879-259	INS	258	NA	0.0022692889561270802,0.004322766570605188,0.000992063492063492,0.0009940357852882703,0.003067484662576687	NA	UVSSA(2.9612000000000004e-25, 1.214)	UVSSA(2.9612000000000004e-25, 1.214)	NA	NA	NA	NA	NA	NA	NA	No	NA	HPRC,HGSVC,1KG-ONT	Yes	NA	NA	NA	NA	NA	NA
chr4:1372729	chr4-1372729-allele18884-349	INS	348	NA	0.16717095310136157,0.0936599423631124,0.008928571428571428,0.10834990059642147,0.06441717791411043	0.0570579	UVSSA(2.9612000000000004e-25, 1.214)	UVSSA(2.9612000000000004e-25, 1.214)	NA	NA	NA	NA	NA	NA	NA	No	NA	HPRC,HGSVC,1KG-ONT	Yes	NA	NA	NA	NA	NA	NA
chr4:1372729	chr4-1372729-allele18890-349	INS	348	NA	0.0030257186081694403,0.0,0.0,0.0,0.0	0.00520636	UVSSA(2.9612000000000004e-25, 1.214)	UVSSA(2.9612000000000004e-25, 1.214)	NA	NA	NA	NA	NA	NA	NA	No	NA	HPRC,HGSVC,1KG-ONT	Yes	NA	NA	NA	NA	NA	NA
chr4:1372729	chr4-1372729-allele18886-1	DEL	132	0.923332	0.049167927382753406,0.24927953890489912,0.07043650793650794,0.3260437375745527,0.1983640081799591	0.0856228	UVSSA(2.9612000000000004e-25, 1.214)	UVSSA(2.9612000000000004e-25, 1.214)	NA	NA	NA	NA	NA	NA	NA	No	NA	HPRC,HGSVC,1KG-ONT	No	NA	Prostate-specific antigen levels(MAEA, rs13108904, 7E-14, 0.5419079341554819)	Acquired deformity of toe(4.43%, 1.30%, 3.51, [1.29;9.57], 0.017412),Acute exacerbation of chronic obstructive pulmonary disease(5.06%, 1.01%, 5.2, [1.86;14.57], 0.00242),Blood coagulation disorder(4.43%, 0.72%, 6.35, [1.99;20.28], 0.002362),Bronchitis(12.66%, 7.10%, 1.9, [1.09;3.29], 0.034379),Cerebral infarction due to thrombosis of cerebral arteries(3.80%, 1.16%, 3.37, [1.15;9.84], 0.030758),Chondromalacia of patella(5.70%, 2.17%, 2.72, [1.17;6.33], 0.028558),Chronic kidney disease stage 3(9.49%, 3.77%, 2.68, [1.38;5.19], 0.006083),Chronic obstructive pulmonary disease(12.03%, 6.38%, 2.01, [1.14;3.54], 0.018671),Disorder due to type 2 diabetes mellitus(3.80%, 1.30%, 2.99, [1.05;8.52], 0.043544),End-stage renal disease(5.06%, 1.30%, 4.04, [1.53;10.63], 0.0065),Hammer toe(5.06%, 1.88%, 2.78, [1.13;6.82], 0.040062),Hyperkalemia(5.70%, 2.17%, 2.72, [1.17;6.33], 0.028558),Hypermetropia(8.23%, 3.62%, 2.39, [1.19;4.77], 0.017797),Hyperosmolality and or hypernatremia(3.16%, 0.72%, 4.48, [1.28;15.66], 0.023841),Hypothyroidism(12.66%, 6.96%, 1.94, [1.12;3.37], 0.022592),Hypoxemia(5.70%, 2.46%, 2.39, [1.05;5.47], 0.041684),Infective pneumonia(8.23%, 3.48%, 2.49, [1.24;5.0], 0.015358),Irritable bowel syndrome(1.27%, 5.22%, 0.23, [0.06;0.98], 0.031071),Melanocytic nevus(7.59%, 3.19%, 2.5, [1.21;5.16], 0.02142),Migraine without aura(8.23%, 4.20%, 2.04, [1.04;4.03], 0.042435),Pruritic disorder(8.86%, 3.91%, 2.39, [1.22;4.67], 0.0133),Pure hypercholesterolemia(20.25%, 13.91%, 1.57, [1.01;2.45], 0.049073),Schizophrenia(3.80%, 0.58%, 6.77, [1.89;24.28], 0.00416),Seasonal allergic rhinitis(4.43%, 9.42%, 0.45, [0.2;0.99], 0.040439),Secondary hypertension(3.80%, 1.16%, 3.37, [1.15;9.84], 0.030758),Synovial cyst of knee(3.80%, 1.30%, 2.99, [1.05;8.52], 0.043544),Tenosynovitis(3.80%, 0.72%, 5.41, [1.63;17.95], 0.007754),Threatened miscarriage(3.80%, 1.01%, 3.85, [1.28;11.62], 0.020707),Upper respiratory tract infection caused by Influenza virus(9.49%, 3.62%, 2.79, [1.44;5.43], 0.00545),Venous varices(3.16%, 0.87%, 3.73, [1.12;12.37], 0.037248),Menopausal syndrome(9.92%, 4.26%, 2.47, [1.18;5.18], 0.022094)	NA	NA	NA
chr4:1372729	chr4-1372729-allele18885-1	DEL	111	NA	0.025718608169440244,0.0,0.0,0.0,0.0	0.0471468	UVSSA(2.9612000000000004e-25, 1.214)	UVSSA(2.9612000000000004e-25, 1.214)	NA	NA	NA	NA	NA	NA	NA	No	NA	HPRC,HGSVC,1KG-ONT	No	NA	NA	NA	NA	NA	NA
chr4:1372729	chr4-1372729-allele18889-460	INS	459	NA	0.0007564296520423601,0.0,0.0,0.0,0.0	0.000918741	UVSSA(2.9612000000000004e-25, 1.214)	UVSSA(2.9612000000000004e-25, 1.214)	NA	NA	NA	NA	NA	NA	NA	No	NA	HPRC,HGSVC	Yes	NA	NA	NA	NA	NA	NA
chr4:1372729	chr4-1372729-allele18882-217	INS	216	NA	0.00680786686838124,0.0,0.0,0.0,0.0	0.0123139	UVSSA(2.9612000000000004e-25, 1.214)	UVSSA(2.9612000000000004e-25, 1.214)	NA	NA	NA	NA	NA	NA	NA	No	NA	HPRC,HGSVC,1KG-ONT	Yes	NA	NA	NA	NA	NA	NA
chr4:1372729	chr4-1372729-allele18881-242	INS	241	NA	0.0007564296520423601,0.0,0.0,0.0,0.0	0.000918741	UVSSA(2.9612000000000004e-25, 1.214)	UVSSA(2.9612000000000004e-25, 1.214)	NA	NA	NA	NA	NA	NA	NA	No	NA	HPRC,HGSVC,1KG-ONT	Yes	NA	NA	NA	NA	NA	NA
chr4:1372747	chr4-1372747-allele18893-1060	INS	1059	NA	0.0015128593040847202,0.0,0.0,0.0,0.0	0.00234988	UVSSA(2.9612000000000004e-25, 1.214)	UVSSA(2.9612000000000004e-25, 1.214)	NA	NA	NA	NA	NA	NA	NA	No	NA	HPRC,HGSVC,1KG-ONT	No	NA	NA	NA	NA	NA	NA
chr4:1372750	chr4-1372750-allele18896-483	INS	482	NA	0.02798789712556732,0.002881844380403458,0.0,0.002982107355864811,0.0	0.0410581	UVSSA(2.9612000000000004e-25, 1.214)	UVSSA(2.9612000000000004e-25, 1.214)	NA	NA	NA	NA	NA	NA	NA	No	NA	HPRC,HGSVC	Yes	NA	NA	NA	NA	NA	NA
chr4:1372750	chr4-1372750-allele18899-1	DEL	67	NA	0.0,0.0,0.0,0.0,0.005112474437627812	0.000408842	UVSSA(2.9612000000000004e-25, 1.214)	UVSSA(2.9612000000000004e-25, 1.214)	NA	NA	NA	NA	NA	NA	NA	No	NA	HPRC	No	NA	NA	NA	NA	NA	NA
chr4:1372750	chr4-1372750-allele18898-173	INS	172	NA	0.0,0.002881844380403458,0.0,0.0,0.002044989775051125	0.000224143	UVSSA(2.9612000000000004e-25, 1.214)	UVSSA(2.9612000000000004e-25, 1.214)	NA	NA	NA	NA	NA	NA	NA	No	NA	HPRC,HGSVC,1KG-ONT	Yes	NA	NA	NA	NA	NA	NA
chr4:1372750	chr4-1372750-allele18905-68	INS	67	NA	0.0,0.0,0.010912698412698412,0.0,0.017382413087934562	0.00462902	UVSSA(2.9612000000000004e-25, 1.214)	UVSSA(2.9612000000000004e-25, 1.214)	NA	NA	NA	NA	NA	NA	NA	No	NA	HPRC,HGSVC,1KG-ONT	Yes	NA	NA	NA	NA	NA	NA
chr4:1372766	chr4-1372766-allele18907-194	INS	193	NA	0.0007564296520423601,0.0,0.0,0.0,0.0	0.000918741	UVSSA(2.9612000000000004e-25, 1.214)	UVSSA(2.9612000000000004e-25, 1.214)	NA	NA	NA	NA	NA	NA	NA	No	NA	HGSVC,1KG-ONT	Yes	NA	NA	NA	NA	NA	NA
chr4:1372767	chr4-1372767-allele18915-280	INS	279	NA	0.0022692889561270802,0.0,0.0,0.0,0.0	0.00377908	UVSSA(2.9612000000000004e-25, 1.214)	UVSSA(2.9612000000000004e-25, 1.214)	NA	NA	NA	NA	NA	NA	NA	No	NA	HPRC,HGSVC,1KG-ONT	Yes	NA	NA	NA	NA	NA	NA
chr4:1372767	chr4-1372767-allele18910-429	INS	428	NA	0.0,0.0,0.0,0.0,0.0010224948875255625	NA	UVSSA(2.9612000000000004e-25, 1.214)	UVSSA(2.9612000000000004e-25, 1.214)	NA	NA	NA	NA	NA	NA	NA	No	NA	HPRC,HGSVC,1KG-ONT	Yes	NA	NA	NA	NA	NA	NA
chr4:1372767	chr4-1372767-allele18916-238	INS	237	NA	0.0015128593040847202,0.0,0.0,0.0,0.0	0.00234988	UVSSA(2.9612000000000004e-25, 1.214)	UVSSA(2.9612000000000004e-25, 1.214)	NA	NA	NA	NA	NA	NA	NA	No	NA	HPRC,HGSVC,1KG-ONT	Yes	NA	NA	NA	NA	NA	NA
chr4:1372767	chr4-1372767-allele18913-211	INS	210	NA	0.0,0.001440922190201729,0.0,0.0,0.0	NA	UVSSA(2.9612000000000004e-25, 1.214)	UVSSA(2.9612000000000004e-25, 1.214)	NA	NA	NA	NA	NA	NA	NA	No	NA	HPRC,HGSVC,1KG-ONT	Yes	NA	NA	NA	NA	NA	NA
chr4:1372767	chr4-1372767-allele18911-582	INS	581	NA	0.0007564296520423601,0.0,0.0,0.0,0.0	0.000918741	UVSSA(2.9612000000000004e-25, 1.214)	UVSSA(2.9612000000000004e-25, 1.214)	NA	NA	NA	NA	NA	NA	NA	No	NA	HPRC,HGSVC	Yes	NA	NA	NA	NA	NA	NA
chr4:1372767	chr4-1372767-allele18918-152	INS	151	NA	0.0015128593040847202,0.0,0.0,0.0,0.0	0.00234988	UVSSA(2.9612000000000004e-25, 1.214)	UVSSA(2.9612000000000004e-25, 1.214)	NA	NA	NA	NA	NA	NA	NA	No	NA	HPRC,HGSVC,1KG-ONT	Yes	NA	NA	NA	NA	NA	NA
chr4:1372767	chr4-1372767-allele18909-324	INS	323	NA	0.0030257186081694403,0.005763688760806916,0.006944444444444444,0.0009940357852882703,0.002044989775051125	NA	UVSSA(2.9612000000000004e-25, 1.214)	UVSSA(2.9612000000000004e-25, 1.214)	NA	NA	NA	NA	NA	NA	NA	No	NA	HPRC,HGSVC,1KG-ONT	Yes	NA	NA	NA	NA	NA	NA
chr4:1372772	chr4-1372772-allele18925-1108	INS	1107	NA	0.012102874432677761,0.012968299711815562,0.060515873015873016,0.012922465208747515,0.05521472392638037	0.00999298	UVSSA(2.9612000000000004e-25, 1.214)	UVSSA(2.9612000000000004e-25, 1.214)	NA	NA	NA	NA	NA	NA	NA	No	NA	HPRC,HGSVC,1KG-ONT	No	NA	NA	NA	NA	NA	NA
chr4:1372794	chr4-1372794-allele18934-116	INS	115	NA	0.0,0.001440922190201729,0.0,0.0019880715705765406,0.0	3.94758e-05	UVSSA(2.9612000000000004e-25, 1.214)	UVSSA(2.9612000000000004e-25, 1.214)	NA	NA	NA	NA	NA	NA	NA	No	NA	HPRC,HGSVC,1KG-ONT	Yes	NA	NA	NA	NA	NA	NA
chr4:1372794	chr4-1372794-allele18933-93	INS	92	NA	0.018154311649016642,0.04899135446685879,0.005952380952380952,0.07654075546719682,0.0736196319018405	0.0128133	UVSSA(2.9612000000000004e-25, 1.214)	UVSSA(2.9612000000000004e-25, 1.214)	NA	NA	NA	NA	NA	NA	NA	No	NA	HPRC,HGSVC,1KG-ONT	Yes	NA	NA	NA	NA	NA	NA
chr4:1372794	chr4-1372794-allele18943-225	INS	224	NA	0.0007564296520423601,0.001440922190201729,0.0,0.0,0.0	NA	UVSSA(2.9612000000000004e-25, 1.214)	UVSSA(2.9612000000000004e-25, 1.214)	NA	NA	NA	NA	NA	NA	NA	No	NA	HPRC,HGSVC,1KG-ONT	Yes	NA	NA	NA	NA	NA	NA
chr4:1372794	chr4-1372794-allele18938-1045	INS	1044	NA	0.0022692889561270802,0.001440922190201729,0.03273809523809524,0.0,0.006134969325153374	0.00371268	UVSSA(2.9612000000000004e-25, 1.214)	UVSSA(2.9612000000000004e-25, 1.214)	NA	NA	NA	NA	NA	NA	NA	No	NA	HPRC,HGSVC,1KG-ONT	No	NA	NA	NA	NA	NA	NA
chr4:1372794	chr4-1372794-allele18936-292	INS	291	NA	0.00680786686838124,0.0,0.0,0.0,0.0	0.0123139	UVSSA(2.9612000000000004e-25, 1.214)	UVSSA(2.9612000000000004e-25, 1.214)	NA	NA	NA	NA	NA	NA	NA	No	NA	HPRC,HGSVC,1KG-ONT	Yes	NA	NA	NA	NA	NA	NA
chr4:1372794	chr4-1372794-allele18932-70	INS	69	NA	0.0007564296520423601,0.004322766570605188,0.001984126984126984,0.02584493041749503,0.022494887525562373	0.00813186	UVSSA(2.9612000000000004e-25, 1.214)	UVSSA(2.9612000000000004e-25, 1.214)	NA	NA	NA	NA	NA	NA	NA	No	NA	HPRC,HGSVC,1KG-ONT	Yes	NA	NA	NA	NA	NA	NA
chr4:1372817	chr4-1372817-allele18955-87	INS	86	NA	0.0007564296520423601,0.0,0.0,0.0,0.0	0.000918741	UVSSA(2.9612000000000004e-25, 1.214)	UVSSA(2.9612000000000004e-25, 1.214)	NA	NA	NA	NA	NA	NA	NA	No	NA	HPRC,HGSVC,1KG-ONT	Yes	NA	NA	NA	NA	NA	NA
chr4:1372817	chr4-1372817-allele18956-236	INS	235	NA	0.0015128593040847202,0.0,0.0,0.0,0.0	0.00234988	UVSSA(2.9612000000000004e-25, 1.214)	UVSSA(2.9612000000000004e-25, 1.214)	NA	NA	NA	NA	NA	NA	NA	No	NA	HPRC,HGSVC,1KG-ONT	Yes	NA	NA	NA	NA	NA	NA
chr4:1372817	chr4-1372817-allele18952-173	INS	172	NA	0.0015128593040847202,0.0,0.0,0.0,0.0	0.00234988	UVSSA(2.9612000000000004e-25, 1.214)	UVSSA(2.9612000000000004e-25, 1.214)	NA	NA	NA	NA	NA	NA	NA	No	NA	HPRC,HGSVC,1KG-ONT	Yes	NA	NA	NA	NA	NA	NA
chr4:1372834	chr4-1372834-allele18963-280	INS	279	NA	0.0022692889561270802,0.0,0.0,0.0,0.0	0.00377908	UVSSA(2.9612000000000004e-25, 1.214)	UVSSA(2.9612000000000004e-25, 1.214)	NA	NA	NA	NA	NA	NA	NA	No	NA	HPRC,HGSVC,1KG-ONT	Yes	NA	NA	NA	NA	NA	NA
chr4:1372834	chr4-1372834-allele18961-66	INS	65	NA	0.00680786686838124,0.0,0.0,0.008946322067594433,0.0	0.00214693	UVSSA(2.9612000000000004e-25, 1.214)	UVSSA(2.9612000000000004e-25, 1.214)	NA	NA	NA	NA	NA	NA	NA	No	NA	HPRC,HGSVC,1KG-ONT	Yes	NA	NA	NA	NA	NA	NA
chr4:1372834	chr4-1372834-allele18964-110	INS	109	NA	0.0007564296520423601,0.0,0.0,0.0,0.0	0.000918741	UVSSA(2.9612000000000004e-25, 1.214)	UVSSA(2.9612000000000004e-25, 1.214)	NA	NA	NA	NA	NA	NA	NA	No	NA	HPRC,HGSVC,1KG-ONT	Yes	NA	NA	NA	NA	NA	NA
chr4:1372834	chr4-1372834-allele18968-324	INS	323	NA	0.0,0.0,0.0,0.006958250497017893,0.00408997955010225	0.00151771	UVSSA(2.9612000000000004e-25, 1.214)	UVSSA(2.9612000000000004e-25, 1.214)	NA	NA	NA	NA	NA	NA	NA	No	NA	HPRC,HGSVC,1KG-ONT	Yes	NA	NA	NA	NA	NA	NA
chr4:1372840	chr4-1372840-allele18975-198	INS	197	NA	0.0007564296520423601,0.0,0.0,0.0,0.0	0.000918741	UVSSA(2.9612000000000004e-25, 1.214)	UVSSA(2.9612000000000004e-25, 1.214)	NA	NA	NA	NA	NA	NA	NA	No	NA	HGSVC,1KG-ONT	Yes	NA	NA	NA	NA	NA	NA
chr4:1372840	chr4-1372840-allele18976-301	INS	300	NA	0.009077155824508321,0.0,0.0,0.0,0.0	0.0164709	UVSSA(2.9612000000000004e-25, 1.214)	UVSSA(2.9612000000000004e-25, 1.214)	NA	NA	NA	NA	NA	NA	NA	No	NA	HPRC,HGSVC,1KG-ONT	Yes	NA	NA	NA	NA	NA	NA
chr4:1372840	chr4-1372840-allele18974-131	INS	130	NA	0.02193645990922844,0.008645533141210375,0.0,0.0,0.0	0.028698	UVSSA(2.9612000000000004e-25, 1.214)	UVSSA(2.9612000000000004e-25, 1.214)	NA	NA	NA	NA	NA	NA	NA	No	NA	HPRC,HGSVC,1KG-ONT	Yes	NA	NA	NA	NA	NA	NA
chr4:1372861	chr4-1372861-allele18985-91	INS	90	NA	0.0022692889561270802,0.0,0.001984126984126984,0.012922465208747515,0.007157464212678937	0.00082442	UVSSA(2.9612000000000004e-25, 1.214)	UVSSA(2.9612000000000004e-25, 1.214)	NA	NA	NA	NA	NA	NA	NA	No	NA	HPRC,HGSVC,1KG-ONT	Yes	NA	NA	NA	NA	NA	NA
chr4:1372861	chr4-1372861-allele18984-112	INS	111	NA	0.0,0.002881844380403458,0.005952380952380952,0.004970178926441352,0.0081799591002045	0.00336841	UVSSA(2.9612000000000004e-25, 1.214)	UVSSA(2.9612000000000004e-25, 1.214)	NA	NA	NA	NA	NA	NA	NA	No	NA	HPRC,HGSVC,1KG-ONT	Yes	NA	NA	NA	NA	NA	NA
chr4:1372908	chr4-1372908-allele18995-114	INS	113	NA	0.0,0.0,0.0,0.007952286282306162,0.005112474437627812	0.00180841	UVSSA(2.9612000000000004e-25, 1.214)	UVSSA(2.9612000000000004e-25, 1.214)	NA	NA	NA	NA	NA	NA	NA	No	NA	HPRC,HGSVC,1KG-ONT	No	NA	NA	NA	NA	NA	NA
chr4:1379728	chr4-1379728-allele19059-57	INS	56	NA	0.0030257186081694403,0.002881844380403458,0.0,0.0,0.0	0.00206069	UVSSA(2.9612000000000004e-25, 1.214)	UVSSA(2.9612000000000004e-25, 1.214)	NA	NA	NA	NA	NA	NA	NA	No	NA	HPRC,HGSVC,1KG-ONT	Yes	NA	NA	NA	NA	NA	NA
chr4:1379728	chr4-1379728-allele19058-57	INS	56	NA	0.00529500756429652,0.0,0.0,0.0,0.0	0.00947665	UVSSA(2.9612000000000004e-25, 1.214)	UVSSA(2.9612000000000004e-25, 1.214)	NA	NA	NA	NA	NA	NA	NA	No	NA	HPRC,HGSVC,1KG-ONT	Yes	NA	NA	NA	NA	NA	NA
chr4:1379728	chr4-1379728-allele19057-57	INS	56	NA	0.01664145234493192,0.001440922190201729,0.0,0.003976143141153081,0.0	0.0209667	UVSSA(2.9612000000000004e-25, 1.214)	UVSSA(2.9612000000000004e-25, 1.214)	NA	NA	NA	NA	NA	NA	NA	No	NA	HPRC,HGSVC,1KG-ONT	Yes	NA	NA	NA	NA	NA	NA
chr4:1379731	chr4-1379731-allele19061-57	INS	56	NA	0.0007564296520423601,0.001440922190201729,0.008928571428571428,0.0,0.0	0.000360376	UVSSA(2.9612000000000004e-25, 1.214)	UVSSA(2.9612000000000004e-25, 1.214)	NA	NA	NA	NA	NA	NA	NA	No	NA	HPRC,HGSVC,1KG-ONT	Yes	NA	NA	NA	NA	NA	NA
chr4:1379758	chr4-1379758-allele19063-1	DEL	112	NA	0.7012102874432677,0.760806916426513,0.6974206349206349,0.6520874751491054,0.66359918200409	NA	UVSSA(2.9612000000000004e-25, 1.214)	UVSSA(2.9612000000000004e-25, 1.214)	NA	NA	NA	NA	NA	NA	NA	No	NA	HPRC,HGSVC,1KG-ONT	Yes	NA	NA	NA	NA	NA	NA
chr4:1379764	chr4-1379764-allele19064-57	INS	56	NA	0.0015128593040847202,0.0,0.0,0.0,0.0	0.00234988	UVSSA(2.9612000000000004e-25, 1.214)	UVSSA(2.9612000000000004e-25, 1.214)	NA	NA	NA	NA	NA	NA	NA	No	NA	HPRC,HGSVC,1KG-ONT	Yes	NA	NA	NA	NA	NA	NA
chr4:1379764	chr4-1379764-allele19065-1	DEL	56	NA	0.1951588502269289,0.03170028818443804,0.001984126984126984,0.002982107355864811,0.006134969325153374	0.264992	UVSSA(2.9612000000000004e-25, 1.214)	UVSSA(2.9612000000000004e-25, 1.214)	NA	NA	NA	NA	NA	NA	NA	No	NA	HPRC,HGSVC	Yes	NA	NA	NA	NA	NA	NA
chr4:1379814	chr4-1379814-allele19067-1	DEL	56	NA	0.0007564296520423601,0.0,0.0,0.0,0.0	0.000918741	UVSSA(2.9612000000000004e-25, 1.214)	UVSSA(2.9612000000000004e-25, 1.214)	NA	NA	NA	NA	NA	NA	NA	No	NA	HPRC,HGSVC	Yes	NA	NA	NA	NA	NA	NA
chr4:1391669	chr4-1391669-allele19170-1	DEL	75	0.995791	0.12027231467473525,0.29971181556195964,0.05357142857142857,0.38866799204771374,0.23415132924335377	0.0413772	UVSSA(2.9612000000000004e-25, 1.214)	UVSSA(2.9612000000000004e-25, 1.214)	NA	NA	NA	NA	NA	NA	NA	No	NA	HPRC,HGSVC,1KG-ONT	No	NA	Prostate-specific antigen levels(MAEA, rs13108904, 7E-14, 0.511654804055114)	Acute exacerbation of chronic obstructive pulmonary disease(3.89%, 0.85%, 4.75, [1.61;14.03], 0.003674),Allergic rhinitis(28.02%, 19.80%, 1.58, [1.12;2.21], 0.00927),Alopecia(5.45%, 2.20%, 2.56, [1.19;5.53], 0.018392),Anorectal disorder(0.78%, 3.55%, 0.21, [0.05;0.92], 0.020795),Asthma(22.96%, 15.23%, 1.66, [1.15;2.4], 0.007965),Cholelithiasis without obstruction(3.89%, 1.35%, 2.95, [1.15;7.57], 0.033933),Chondromalacia of patella(5.84%, 1.52%, 4.01, [1.73;9.28], 0.001089),Chronic kidney disease stage 3(7.78%, 3.55%, 2.29, [1.22;4.3], 0.013588),Conjunctivitis(9.34%, 4.06%, 2.43, [1.35;4.37], 0.003364),Diabetes mellitus without complication(8.56%, 4.74%, 1.88, [1.06;3.36], 0.038378),Disease of liver(2.72%, 6.77%, 0.39, [0.17;0.87], 0.021118),Eczema(3.50%, 1.02%, 3.54, [1.25;10.05], 0.019738),Gastroesophageal reflux disease(26.07%, 18.10%, 1.6, [1.13;2.26], 0.009584),Herpes zoster without complication(4.28%, 1.52%, 2.89, [1.18;7.07], 0.023982),Hydronephrosis(0.39%, 3.21%, 0.12, [0.02;0.88], 0.011734),Hyperosmolality and or hypernatremia(2.72%, 0.51%, 5.49, [1.41;21.4], 0.010829),Hypothyroidism(11.28%, 6.60%, 1.8, [1.09;2.98], 0.027128),IgE-mediated allergic asthma(4.67%, 2.03%, 2.36, [1.05;5.33], 0.042054),Infective otitis externa(3.89%, 0.85%, 4.75, [1.61;14.03], 0.003674),Infective pneumonia(7.78%, 2.88%, 2.85, [1.47;5.54], 0.002791),Inflammatory dermatosis(23.35%, 16.75%, 1.51, [1.06;2.17], 0.027591),Intervertebral disc disorder with myelopathy(2.72%, 0.68%, 4.11, [1.19;14.16], 0.022148),Iron deficiency anemia(19.07%, 13.54%, 1.51, [1.02;2.22], 0.047735),Lateral epicondylitis(4.28%, 1.69%, 2.6, [1.09;6.2], 0.031614),Lumbar spondylolisthesis(5.06%, 2.20%, 2.37, [1.08;5.18], 0.031386),Megaloblastic anemia due to vitamin B-12 deficiency(3.50%, 0.17%, 21.41, [2.7;169.9], 0.000143),Melanocytic nevus(6.61%, 2.88%, 2.39, [1.2;4.76], 0.013553),Myopia(14.01%, 8.97%, 1.65, [1.05;2.6], 0.037562),Pruritic disorder(8.17%, 3.38%, 2.54, [1.35;4.77], 0.004718),Pulmonary hypertension(3.89%, 1.52%, 2.62, [1.05;6.52], 0.04238),Regular astigmatism(5.45%, 2.54%, 2.21, [1.05;4.65], 0.03961),Sciatica(12.45%, 6.94%, 1.91, [1.17;3.11], 0.011098),Sebaceous cyst of skin(7.00%, 3.55%, 2.04, [1.07;3.91], 0.032552),Secondary hypertension(3.11%, 1.02%, 3.13, [1.08;9.12], 0.038324),Senile cataract(0.39%, 3.05%, 0.12, [0.02;0.94], 0.01977),Slow transit constipation(2.72%, 0.68%, 4.11, [1.19;14.16], 0.022148),Spinal stenosis in cervical region(8.17%, 3.38%, 2.54, [1.35;4.77], 0.004718),Tenosynovitis(2.72%, 0.68%, 4.11, [1.19;14.16], 0.022148),Threatened miscarriage(3.11%, 0.85%, 3.77, [1.22;11.62], 0.027415),Upper respiratory tract infection caused by Influenza virus(8.95%, 2.88%, 3.32, [1.74;6.33], 0.000297),Vitamin B deficiency(8.56%, 4.57%, 1.96, [1.09;3.5], 0.025422),Menopausal syndrome(9.09%, 3.61%, 2.67, [1.32;5.42], 0.00693),Submucous leiomyoma of uterus(7.07%, 3.13%, 2.36, [1.09;5.12], 0.03421),Vaginitis(23.23%, 13.94%, 1.87, [1.21;2.87], 0.005571)	NA	NA	NA
chr4:1394536	chr4-1394536-allele19205-1	DEL	122	NA	0.006051437216338881,0.001440922190201729,0.0,0.0,0.0	0.00864004	UVSSA(2.9612000000000004e-25, 1.214)	UVSSA(2.9612000000000004e-25, 1.214)	NA	NA	NA	NA	NA	NA	NA	No	NA	HPRC,HGSVC,1KG-ONT	No	NA	NA	NA	NA	NA	NA
chr4:1394558	chr4-1394558-allele19206-277	INS	276	NA	0.20801815431164902,0.28674351585014407,0.4146825396825397,0.0268389662027833,0.15644171779141106	NA	UVSSA(2.9612000000000004e-25, 1.214)	UVSSA(2.9612000000000004e-25, 1.214)	NA	NA	NA	NA	NA	NA	NA	No	NA	HPRC,HGSVC,1KG-ONT	Yes	NA	NA	NA	NA	NA	NA
chr4:1394847	chr4-1394847-allele19224-308	INS	307	NA	0.0007564296520423601,0.0,0.00992063492063492,0.0009940357852882703,0.0	0.00043939	UVSSA(2.9612000000000004e-25, 1.214)	UVSSA(2.9612000000000004e-25, 1.214)	NA	NA	NA	NA	NA	NA	NA	No	NA	HPRC,HGSVC,1KG-ONT	Yes	NA	NA	NA	NA	NA	NA
chr4:1394927	chr4-1394927-allele19231-186	INS	185	NA	0.0015128593040847202,0.0,0.0,0.0,0.0	0.00234988	UVSSA(2.9612000000000004e-25, 1.214)	UVSSA(2.9612000000000004e-25, 1.214)	NA	NA	NA	NA	NA	NA	NA	No	NA	No	No	NA	NA	NA	NA	NA	NA
chr4:1395000	chr4-1395000-allele19241-1	DEL	186	NA	0.009833585476550681,0.0,0.0,0.0,0.0	0.0179657	UVSSA(2.9612000000000004e-25, 1.214)	UVSSA(2.9612000000000004e-25, 1.214)	NA	NA	NA	NA	NA	NA	NA	No	NA	HPRC,HGSVC,1KG-ONT	No	NA	NA	NA	NA	NA	NA
chr4:1395000	chr4-1395000-allele19240-63	INS	62	NA	0.01059001512859304,0.0,0.001984126984126984,0.0009940357852882703,0.00408997955010225	0.00848979	UVSSA(2.9612000000000004e-25, 1.214)	UVSSA(2.9612000000000004e-25, 1.214)	NA	NA	NA	NA	NA	NA	NA	No	NA	No	No	NA	NA	NA	NA	NA	NA
chr4:1395001	chr4-1395001-allele19244-1	DEL	459	NA	0.0113464447806354,0.010086455331412104,0.001984126984126984,0.011928429423459244,0.005112474437627812	0.000599503	UVSSA(2.9612000000000004e-25, 1.214)	UVSSA(2.9612000000000004e-25, 1.214)	NA	NA	NA	NA	NA	NA	NA	No	NA	1KG-ONT	No	NA	NA	NA	NA	NA	NA
chr4:1395010	chr4-1395010-allele19246-1	DEL	155	NA	0.006051437216338881,0.027377521613832854,0.0,0.004970178926441352,0.002044989775051125	NA	UVSSA(2.9612000000000004e-25, 1.214)	UVSSA(2.9612000000000004e-25, 1.214)	NA	NA	NA	NA	NA	NA	NA	No	NA	HPRC,HGSVC,1KG-ONT	No	NA	NA	NA	NA	NA	NA
chr4:1395027	chr4-1395027-allele19247-1	DEL	61	NA	0.0,0.0,0.002976190476190476,0.0,0.0	3.94758e-05	UVSSA(2.9612000000000004e-25, 1.214)	UVSSA(2.9612000000000004e-25, 1.214)	NA	NA	NA	NA	NA	NA	NA	No	NA	HPRC,HGSVC	No	NA	NA	NA	NA	NA	NA
chr4:1395041	chr4-1395041-allele19251-1	DEL	124	NA	0.06883509833585477,0.23631123919308358,0.054563492063492064,0.28727634194831014,0.20245398773006135	0.053877	UVSSA(2.9612000000000004e-25, 1.214)	UVSSA(2.9612000000000004e-25, 1.214)	NA	NA	NA	NA	NA	NA	NA	No	NA	HPRC,HGSVC,1KG-ONT	No	NA	NA	NA	NA	NA	NA
chr4:1395072	chr4-1395072-allele19257-1	DEL	93	NA	0.0045385779122541605,0.0,0.0,0.0,0.005112474437627812	0.00179551	UVSSA(2.9612000000000004e-25, 1.214)	UVSSA(2.9612000000000004e-25, 1.214)	NA	NA	NA	NA	NA	NA	NA	No	NA	HPRC	No	NA	NA	NA	NA	NA	NA
chr4:1395126	chr4-1395126-allele19268-1	DEL	62	NA	0.06580937972768533,0.05475504322766571,0.002976190476190476,0.0536779324055666,0.053169734151329244	0.00696493	UVSSA(2.9612000000000004e-25, 1.214)	UVSSA(2.9612000000000004e-25, 1.214)	NA	NA	NA	NA	NA	NA	NA	No	NA	HPRC,HGSVC	No	NA	NA	NA	NA	NA	NA
chr4:1395153	chr4-1395153-allele19273-1	DEL	122	NA	0.0007564296520423601,0.0,0.0,0.0,0.0	0.000918741	UVSSA(2.9612000000000004e-25, 1.214)	UVSSA(2.9612000000000004e-25, 1.214)	NA	NA	NA	NA	NA	NA	NA	No	NA	HPRC,HGSVC,1KG-ONT	No	NA	NA	NA	NA	NA	NA
chr4:1395235	chr4-1395235-allele19283-1	DEL	62	NA	0.0007564296520423601,0.001440922190201729,0.0,0.003976143141153081,0.0	NA	UVSSA(2.9612000000000004e-25, 1.214)	UVSSA(2.9612000000000004e-25, 1.214)	NA	NA	NA	NA	NA	NA	NA	No	NA	HPRC,HGSVC	No	NA	NA	NA	NA	NA	NA
chr4:1395282	chr4-1395282-allele19289-92	INS	91	NA	0.01664145234493192,0.0,0.0,0.0,0.006134969325153374	0.0195283	UVSSA(2.9612000000000004e-25, 1.214)	UVSSA(2.9612000000000004e-25, 1.214)	NA	NA	NA	NA	NA	NA	NA	No	NA	HPRC,1KG-ONT	No	NA	NA	NA	NA	NA	NA
chr4:1397435	chr4-1397435-allele19324-4369	INS	4368	NA	0.0030257186081694403,0.0,0.000992063492063492,0.0,0.0	0.00328379	NA	NA	NA	NA	NA	NA	NA	NA	NA	No	NA	HPRC,HGSVC	No	NA	NA	NA	NA	NA	NA
chr4:1397437	chr4-1397437-allele19336-3358	INS	3357	NA	0.0,0.012968299711815562,0.0,0.0,0.0	0.0010336	NA	NA	NA	NA	NA	NA	NA	NA	NA	No	NA	HPRC	No	NA	NA	NA	NA	NA	NA
chr4:1397437	chr4-1397437-allele19329-136	INS	135	NA	0.009077155824508321,0.002881844380403458,0.00496031746031746,0.012922465208747515,0.006134969325153374	NA	NA	NA	NA	NA	NA	NA	NA	NA	NA	No	NA	HPRC,HGSVC,1KG-ONT	No	NA	NA	NA	NA	NA	NA
chr4:1397437	chr4-1397437-allele19333-4142	INS	4141	NA	0.0,0.01440922190201729,0.0,0.0,0.0	0.00133282	NA	NA	NA	NA	NA	NA	NA	NA	NA	No	NA	HPRC,HGSVC	No	NA	NA	NA	NA	NA	NA
chr4:1397437	chr4-1397437-allele19327-271	INS	270	NA	0.0,0.001440922190201729,0.0,0.0,0.0	NA	NA	NA	NA	NA	NA	NA	NA	NA	NA	No	NA	HPRC,HGSVC,1KG-ONT	No	NA	NA	NA	NA	NA	NA
chr4:1397437	chr4-1397437-allele19354-226	INS	225	NA	0.0,0.0,0.000992063492063492,0.0,0.0	NA	NA	NA	NA	NA	NA	NA	NA	NA	NA	No	NA	HPRC,HGSVC,1KG-ONT	No	NA	NA	NA	NA	NA	NA
chr4:1397437	chr4-1397437-allele19341-91	INS	90	NA	0.0022692889561270802,0.001440922190201729,0.006944444444444444,0.004970178926441352,0.007157464212678937	0.000533147	NA	NA	NA	NA	NA	NA	NA	NA	NA	No	NA	HPRC,HGSVC	No	NA	NA	NA	NA	NA	NA
chr4:1397437	chr4-1397437-allele19347-1	DEL	1125	NA	0.0113464447806354,0.002881844380403458,0.0,0.0,0.0	0.0165726	NA	NA	NA	NA	NA	NA	NA	NA	NA	No	NA	HPRC,HGSVC,1KG-ONT	No	NA	NA	NA	NA	NA	NA
chr4:1397437	chr4-1397437-allele19334-855	INS	854	NA	0.0015128593040847202,0.010086455331412104,0.0,0.005964214711729622,0.006134969325153374	0.000977402	NA	NA	NA	NA	NA	NA	NA	NA	NA	No	NA	HPRC,HGSVC	No	NA	NA	NA	NA	NA	NA
chr4:1397437	chr4-1397437-allele19357-91	INS	90	NA	0.0,0.0,0.0,0.0009940357852882703,0.0	NA	NA	NA	NA	NA	NA	NA	NA	NA	NA	No	NA	HPRC,HGSVC	No	NA	NA	NA	NA	NA	NA
chr4:1397437	chr4-1397437-allele19340-2969	INS	2968	NA	0.0007564296520423601,0.011527377521613832,0.003968253968253968,0.008946322067594433,0.013292433537832311	0.00464309	NA	NA	NA	NA	NA	NA	NA	NA	NA	No	NA	HPRC	No	NA	NA	NA	NA	NA	NA
chr4:1397437	chr4-1397437-allele19339-2564	INS	2563	NA	0.0015128593040847202,0.004322766570605188,0.0,0.005964214711729622,0.005112474437627812	0.000307536	NA	NA	NA	NA	NA	NA	NA	NA	NA	No	NA	HPRC	No	NA	NA	NA	NA	NA	NA
chr4:1397437	chr4-1397437-allele19328-2701	INS	2700	NA	0.0015128593040847202,0.008645533141210375,0.000992063492063492,0.005964214711729622,0.005112474437627812	0.000915658	NA	NA	NA	NA	NA	NA	NA	NA	NA	No	NA	HPRC	No	NA	NA	NA	NA	NA	NA
chr4:1397437	chr4-1397437-allele19330-1891	INS	1890	NA	0.0015128593040847202,0.0,0.001984126984126984,0.0009940357852882703,0.0010224948875255625	NA	NA	NA	NA	NA	NA	NA	NA	NA	NA	No	NA	HPRC	No	NA	NA	NA	NA	NA	NA
chr4:1397437	chr4-1397437-allele19337-1711	INS	1710	NA	0.0,0.0,0.005952380952380952,0.012922465208747515,0.023517382413087935	0.00724083	NA	NA	NA	NA	NA	NA	NA	NA	NA	No	NA	HPRC	No	NA	NA	NA	NA	NA	NA
chr4:1397437	chr4-1397437-allele19335-991	INS	990	NA	0.0,0.0,0.0,0.0009940357852882703,0.0	NA	NA	NA	NA	NA	NA	NA	NA	NA	NA	No	NA	HPRC,HGSVC	No	NA	NA	NA	NA	NA	NA
chr4:1397437	chr4-1397437-allele19348-91	INS	90	NA	0.0037821482602118004,0.0,0.0,0.0,0.0	0.00663171	NA	NA	NA	NA	NA	NA	NA	NA	NA	No	NA	HPRC,HGSVC	No	NA	NA	NA	NA	NA	NA
chr4:1397437	chr4-1397437-allele19332-2341	INS	2340	NA	0.0007564296520423601,0.0345821325648415,0.0,0.010934393638170975,0.005112474437627812	0.00569657	NA	NA	NA	NA	NA	NA	NA	NA	NA	No	NA	HPRC	No	NA	NA	NA	NA	NA	NA
chr4:1397447	chr4-1397447-allele19377-1	DEL	90	NA	0.0015128593040847202,0.002881844380403458,0.0,0.008946322067594433,0.0	NA	NA	NA	NA	NA	NA	NA	NA	NA	NA	No	NA	HPRC,HGSVC	No	NA	NA	NA	NA	NA	NA
chr4:1397447	chr4-1397447-allele19375-406	INS	405	NA	0.0007564296520423601,0.0,0.0,0.006958250497017893,0.0	NA	NA	NA	NA	NA	NA	NA	NA	NA	NA	No	NA	HPRC,HGSVC,1KG-ONT	No	NA	NA	NA	NA	NA	NA
chr4:1397453	chr4-1397453-allele19381-586	INS	585	NA	0.0015128593040847202,0.0,0.0,0.0,0.0	0.00234988	NA	NA	NA	NA	NA	NA	NA	NA	NA	No	NA	HPRC,HGSVC	No	NA	NA	NA	NA	NA	NA
chr4:1397453	chr4-1397453-allele19382-316	INS	315	NA	0.0030257186081694403,0.001440922190201729,0.0,0.0,0.0	0.00328379	NA	NA	NA	NA	NA	NA	NA	NA	NA	No	NA	HPRC,HGSVC,1KG-ONT	No	NA	NA	NA	NA	NA	NA
chr4:1397453	chr4-1397453-allele19388-1666	INS	1665	NA	0.0007564296520423601,0.0,0.0,0.0,0.0	0.000918741	NA	NA	NA	NA	NA	NA	NA	NA	NA	No	NA	HPRC	No	NA	NA	NA	NA	NA	NA
chr4:1397453	chr4-1397453-allele19385-316	INS	315	NA	0.0,0.0,0.0,0.0,0.0010224948875255625	NA	NA	NA	NA	NA	NA	NA	NA	NA	NA	No	NA	HPRC,HGSVC,1KG-ONT	No	NA	NA	NA	NA	NA	NA
chr4:1397458	chr4-1397458-allele19397-91	INS	90	NA	0.0,0.0,0.0,0.0009940357852882703,0.0010224948875255625	NA	NA	NA	NA	NA	NA	NA	NA	NA	NA	No	NA	HPRC,HGSVC	No	NA	NA	NA	NA	NA	NA
chr4:1397458	chr4-1397458-allele19392-136	INS	135	NA	0.0,0.001440922190201729,0.0,0.0,0.0	NA	NA	NA	NA	NA	NA	NA	NA	NA	NA	No	NA	HPRC,HGSVC,1KG-ONT	No	NA	NA	NA	NA	NA	NA
chr4:1397458	chr4-1397458-allele19393-226	INS	225	NA	0.0,0.0,0.0,0.0,0.003067484662576687	3.94758e-05	NA	NA	NA	NA	NA	NA	NA	NA	NA	No	NA	HPRC,HGSVC,1KG-ONT	No	NA	NA	NA	NA	NA	NA
chr4:1397492	chr4-1397492-allele19403-541	INS	540	NA	0.0,0.0,0.000992063492063492,0.0,0.0	NA	NA	NA	NA	NA	NA	NA	NA	NA	NA	No	NA	HPRC,HGSVC,1KG-ONT	No	NA	NA	NA	NA	NA	NA
chr4:1397498	chr4-1397498-allele19411-91	INS	90	NA	0.0,0.0,0.0,0.0009940357852882703,0.0	NA	NA	NA	NA	NA	NA	NA	NA	NA	NA	No	NA	HPRC,HGSVC	No	NA	NA	NA	NA	NA	NA
chr4:1397503	chr4-1397503-allele19412-4951	INS	4950	NA	0.0022692889561270802,0.0,0.0,0.002982107355864811,0.0	0.000371588	NA	NA	NA	NA	NA	NA	NA	NA	NA	No	NA	HPRC,HGSVC	No	NA	NA	NA	NA	NA	NA
chr4:1397518	chr4-1397518-allele19421-764	INS	763	NA	0.0007564296520423601,0.0,0.0,0.0,0.0	0.000918741	NA	NA	NA	NA	NA	NA	NA	NA	NA	No	NA	HPRC,HGSVC	No	NA	NA	NA	NA	NA	NA
chr4:1397518	chr4-1397518-allele19424-136	INS	135	NA	0.0,0.007204610951008645,0.0,0.0,0.0	0.000408842	NA	NA	NA	NA	NA	NA	NA	NA	NA	No	NA	HPRC,HGSVC,1KG-ONT	No	NA	NA	NA	NA	NA	NA
chr4:1397543	chr4-1397543-allele19431-136	INS	135	NA	0.0,0.008645533141210375,0.0,0.0,0.002044989775051125	0.000963133	NA	NA	NA	NA	NA	NA	NA	NA	NA	No	NA	HPRC,HGSVC,1KG-ONT	No	NA	NA	NA	NA	NA	NA
chr4:1397548	chr4-1397548-allele19434-226	INS	225	NA	0.009833585476550681,0.0,0.0,0.0,0.0	0.0179657	NA	NA	NA	NA	NA	NA	NA	NA	NA	No	NA	HPRC,HGSVC,1KG-ONT	No	NA	NA	NA	NA	NA	NA
chr4:1397563	chr4-1397563-allele19443-91	INS	90	NA	0.0007564296520423601,0.0,0.0,0.0,0.0	0.000918741	NA	NA	NA	NA	NA	NA	NA	NA	NA	No	NA	HPRC,HGSVC	No	NA	NA	NA	NA	NA	NA
chr4:1397588	chr4-1397588-allele19452-361	INS	360	NA	0.0,0.001440922190201729,0.0,0.0,0.0	NA	NA	NA	NA	NA	NA	NA	NA	NA	NA	No	NA	HPRC,HGSVC,1KG-ONT	No	NA	NA	NA	NA	NA	NA
chr4:1397633	chr4-1397633-allele19464-91	INS	90	NA	0.0,0.001440922190201729,0.0,0.0009940357852882703,0.0010224948875255625	3.94758e-05	NA	NA	NA	NA	NA	NA	NA	NA	NA	No	NA	HPRC,HGSVC	No	NA	NA	NA	NA	NA	NA
chr4:1397638	chr4-1397638-allele19471-91	INS	90	NA	0.0007564296520423601,0.0,0.0,0.0,0.0	0.000918741	NA	NA	NA	NA	NA	NA	NA	NA	NA	No	NA	HPRC,HGSVC	No	NA	NA	NA	NA	NA	NA
chr4:1397638	chr4-1397638-allele19467-4658	INS	4657	NA	0.0007564296520423601,0.0,0.0,0.0,0.0	0.000918741	NA	NA	NA	NA	NA	NA	NA	NA	NA	No	NA	HPRC,HGSVC	No	NA	NA	NA	NA	NA	NA
chr4:1397671	chr4-1397671-allele19476-631	INS	630	NA	0.0007564296520423601,0.0,0.0,0.0,0.003067484662576687	NA	NA	NA	NA	NA	NA	NA	NA	NA	NA	No	NA	HPRC,HGSVC,1KG-ONT	No	NA	NA	NA	NA	NA	NA
chr4:1397672	chr4-1397672-allele19477-901	INS	900	NA	0.0007564296520423601,0.0,0.0,0.0,0.0	0.000918741	NA	NA	NA	NA	NA	NA	NA	NA	NA	No	NA	HPRC,HGSVC	No	NA	NA	NA	NA	NA	NA
chr4:1397717	chr4-1397717-allele19490-181	INS	180	NA	0.0,0.0,0.0,0.0009940357852882703,0.0	NA	NA	NA	NA	NA	NA	NA	NA	NA	NA	No	NA	HPRC,HGSVC,1KG-ONT	No	NA	NA	NA	NA	NA	NA
chr4:1397717	chr4-1397717-allele19488-721	INS	720	NA	0.0,0.0,0.0,0.0,0.0010224948875255625	NA	NA	NA	NA	NA	NA	NA	NA	NA	NA	No	NA	HPRC,HGSVC	No	NA	NA	NA	NA	NA	NA
chr4:1397717	chr4-1397717-allele19487-1171	INS	1170	NA	0.0,0.0,0.0,0.002982107355864811,0.0	3.94758e-05	NA	NA	NA	NA	NA	NA	NA	NA	NA	No	NA	HPRC,1KG-ONT	No	NA	NA	NA	NA	NA	NA
chr4:1397723	chr4-1397723-allele19496-2026	INS	2025	NA	0.0022692889561270802,0.011527377521613832,0.0,0.003976143141153081,0.006134969325153374	0.000306318	NA	NA	NA	NA	NA	NA	NA	NA	NA	No	NA	HPRC	No	NA	NA	NA	NA	NA	NA
chr4:1397743	chr4-1397743-allele19504-91	INS	90	NA	0.0015128593040847202,0.001440922190201729,0.0,0.0009940357852882703,0.0010224948875255625	NA	NA	NA	NA	NA	NA	NA	NA	NA	NA	No	NA	HPRC,HGSVC	No	NA	NA	NA	NA	NA	NA
chr4:1397761	chr4-1397761-allele19507-181	INS	180	NA	0.0007564296520423601,0.021613832853025938,0.001984126984126984,0.010934393638170975,0.0	0.00350946	NA	NA	NA	NA	NA	NA	NA	NA	NA	No	NA	HPRC,HGSVC,1KG-ONT	No	NA	NA	NA	NA	NA	NA
chr4:1397762	chr4-1397762-allele19508-676	INS	675	NA	0.0045385779122541605,0.004322766570605188,0.0,0.007952286282306162,0.0010224948875255625	NA	NA	NA	NA	NA	NA	NA	NA	NA	NA	No	NA	HPRC,HGSVC	No	NA	NA	NA	NA	NA	NA
chr4:1397762	chr4-1397762-allele19511-136	INS	135	NA	0.0015128593040847202,0.0,0.0,0.0,0.0	0.00234988	NA	NA	NA	NA	NA	NA	NA	NA	NA	No	NA	HPRC,HGSVC,1KG-ONT	No	NA	NA	NA	NA	NA	NA
chr4:1397763	chr4-1397763-allele19514-811	INS	810	NA	0.0015128593040847202,0.001440922190201729,0.000992063492063492,0.0019880715705765406,0.005112474437627812	NA	NA	NA	NA	NA	NA	NA	NA	NA	NA	No	NA	HPRC,HGSVC	No	NA	NA	NA	NA	NA	NA
chr4:1397773	chr4-1397773-allele19520-316	INS	315	NA	0.0037821482602118004,0.0,0.0,0.0,0.0	0.00663171	NA	NA	NA	NA	NA	NA	NA	NA	NA	No	NA	HPRC,HGSVC,1KG-ONT	No	NA	NA	NA	NA	NA	NA
chr4:1397788	chr4-1397788-allele19523-316	INS	315	NA	0.0,0.0,0.0,0.0009940357852882703,0.0010224948875255625	NA	NA	NA	NA	NA	NA	NA	NA	NA	NA	No	NA	HPRC,HGSVC,1KG-ONT	No	NA	NA	NA	NA	NA	NA
chr4:1397818	chr4-1397818-allele19531-91	INS	90	NA	0.0015128593040847202,0.0,0.0,0.0,0.0	0.00234988	NA	NA	NA	NA	NA	NA	NA	NA	NA	No	NA	HPRC,HGSVC	No	NA	NA	NA	NA	NA	NA
chr4:1397852	chr4-1397852-allele19537-91	INS	90	NA	0.0007564296520423601,0.0,0.0,0.0,0.0	0.000918741	NA	NA	NA	NA	NA	NA	NA	NA	NA	No	NA	HPRC,HGSVC	No	NA	NA	NA	NA	NA	NA
chr4:1397852	chr4-1397852-allele19541-91	INS	90	NA	0.0007564296520423601,0.001440922190201729,0.0,0.0009940357852882703,0.0	NA	NA	NA	NA	NA	NA	NA	NA	NA	NA	No	NA	HPRC,HGSVC	No	NA	NA	NA	NA	NA	NA
chr4:1397858	chr4-1397858-allele19543-1581	INS	1580	NA	0.0007564296520423601,0.0,0.00992063492063492,0.0009940357852882703,0.0010224948875255625	0.000693256	NA	NA	NA	NA	NA	NA	NA	NA	NA	No	NA	HPRC,HGSVC,1KG-ONT	No	NA	NA	NA	NA	NA	NA
chr4:1397863	chr4-1397863-allele19547-1261	INS	1260	NA	0.0045385779122541605,0.008645533141210375,0.0,0.0009940357852882703,0.0010224948875255625	0.000345973	NA	NA	NA	NA	NA	NA	NA	NA	NA	No	NA	HPRC,HGSVC,1KG-ONT	No	NA	NA	NA	NA	NA	NA
chr4:1397897	chr4-1397897-allele19556-91	INS	90	NA	0.0,0.001440922190201729,0.000992063492063492,0.0,0.0010224948875255625	3.94758e-05	NA	NA	NA	NA	NA	NA	NA	NA	NA	No	NA	HPRC,HGSVC	No	NA	NA	NA	NA	NA	NA
chr4:1397897	chr4-1397897-allele19554-134	INS	133	NA	0.0,0.008645533141210375,0.001984126984126984,0.0,0.0	0.000705828	NA	NA	NA	NA	NA	NA	NA	NA	NA	No	NA	HPRC,HGSVC,1KG-ONT	No	NA	NA	NA	NA	NA	NA
chr4:1397897	chr4-1397897-allele19558-91	INS	90	NA	0.0,0.0,0.001984126984126984,0.0,0.0	NA	NA	NA	NA	NA	NA	NA	NA	NA	NA	No	NA	HPRC,HGSVC	No	NA	NA	NA	NA	NA	NA
chr4:1397897	chr4-1397897-allele19559-226	INS	225	NA	0.0007564296520423601,0.001440922190201729,0.0,0.0,0.0	NA	NA	NA	NA	NA	NA	NA	NA	NA	NA	No	NA	HPRC,HGSVC,1KG-ONT	No	NA	NA	NA	NA	NA	NA
chr4:1397908	chr4-1397908-allele19562-136	INS	135	NA	0.0015128593040847202,0.0,0.0,0.002982107355864811,0.0010224948875255625	NA	NA	NA	NA	NA	NA	NA	NA	NA	NA	No	NA	HPRC,HGSVC,1KG-ONT	No	NA	NA	NA	NA	NA	NA
chr4:1397908	chr4-1397908-allele19563-91	INS	90	NA	0.0,0.001440922190201729,0.0,0.005964214711729622,0.007157464212678937	0.00207258	NA	NA	NA	NA	NA	NA	NA	NA	NA	No	NA	HPRC,HGSVC	No	NA	NA	NA	NA	NA	NA
chr4:1397923	chr4-1397923-allele19569-2251	INS	2250	NA	0.0015128593040847202,0.0,0.0,0.0,0.0	0.00234988	NA	NA	NA	NA	NA	NA	NA	NA	NA	No	NA	HPRC,HGSVC	No	NA	NA	NA	NA	NA	NA
chr4:1397940	chr4-1397940-allele19572-316	INS	315	NA	0.0007564296520423601,0.0,0.0,0.0,0.0	0.000918741	NA	NA	NA	NA	NA	NA	NA	NA	NA	No	NA	HPRC,HGSVC,1KG-ONT	No	NA	NA	NA	NA	NA	NA
chr4:1397941	chr4-1397941-allele19575-2611	INS	2610	NA	0.0022692889561270802,0.0,0.0,0.0,0.0	0.00377908	NA	NA	NA	NA	NA	NA	NA	NA	NA	No	NA	HPRC,HGSVC	No	NA	NA	NA	NA	NA	NA
chr4:1397942	chr4-1397942-allele19582-136	INS	135	NA	0.0,0.008645533141210375,0.0,0.0,0.0	0.000422056	NA	NA	NA	NA	NA	NA	NA	NA	NA	No	NA	HPRC,HGSVC,1KG-ONT	No	NA	NA	NA	NA	NA	NA
chr4:1397953	chr4-1397953-allele19585-226	INS	225	NA	0.0015128593040847202,0.0,0.0,0.0,0.0	0.00234988	NA	NA	NA	NA	NA	NA	NA	NA	NA	No	NA	HPRC,HGSVC,1KG-ONT	No	NA	NA	NA	NA	NA	NA
chr4:1397968	chr4-1397968-allele19588-136	INS	135	NA	0.0030257186081694403,0.001440922190201729,0.0,0.0,0.0	0.00328379	NA	NA	NA	NA	NA	NA	NA	NA	NA	No	NA	HPRC,HGSVC,1KG-ONT	No	NA	NA	NA	NA	NA	NA
chr4:1397968	chr4-1397968-allele19586-271	INS	270	NA	0.0007564296520423601,0.0,0.0,0.0,0.0	0.000918741	NA	NA	NA	NA	NA	NA	NA	NA	NA	No	NA	HPRC,HGSVC	No	NA	NA	NA	NA	NA	NA
chr4:1397993	chr4-1397993-allele19592-3196	INS	3195	NA	0.0007564296520423601,0.0,0.0,0.0,0.0	0.000918741	NA	NA	NA	NA	NA	NA	NA	NA	NA	No	NA	HPRC,HGSVC	No	NA	NA	NA	NA	NA	NA
chr4:1397998	chr4-1397998-allele19597-181	INS	180	NA	0.0007564296520423601,0.0,0.0,0.0,0.0	0.000918741	NA	NA	NA	NA	NA	NA	NA	NA	NA	No	NA	HPRC,HGSVC,1KG-ONT	No	NA	NA	NA	NA	NA	NA
chr4:1398013	chr4-1398013-allele19604-631	INS	630	NA	0.0007564296520423601,0.0,0.0,0.0,0.0010224948875255625	NA	NA	NA	NA	NA	NA	NA	NA	NA	NA	No	NA	HPRC,HGSVC,1KG-ONT	No	NA	NA	NA	NA	NA	NA
chr4:1398013	chr4-1398013-allele19602-3421	INS	3420	NA	0.0,0.010086455331412104,0.003968253968253968,0.0,0.002044989775051125	0.00188759	NA	NA	NA	NA	NA	NA	NA	NA	NA	No	NA	HPRC,HGSVC	No	NA	NA	NA	NA	NA	NA
chr4:1398013	chr4-1398013-allele19605-181	INS	180	NA	0.0,0.008645533141210375,0.0,0.005964214711729622,0.0010224948875255625	0.00180841	NA	NA	NA	NA	NA	NA	NA	NA	NA	No	NA	HPRC,HGSVC,1KG-ONT	No	NA	NA	NA	NA	NA	NA
chr4:1398032	chr4-1398032-allele19609-1	DEL	270	NA	0.019667170953101363,0.001440922190201729,0.0,0.0,0.0	0.0338583	NA	NA	NA	NA	NA	NA	NA	NA	NA	No	NA	HPRC,HGSVC,1KG-ONT	No	NA	NA	NA	NA	NA	NA
chr4:1398038	chr4-1398038-allele19612-91	INS	90	NA	0.0007564296520423601,0.001440922190201729,0.0,0.0,0.0	NA	NA	NA	NA	NA	NA	NA	NA	NA	NA	No	NA	HPRC,HGSVC,1KG-ONT	No	NA	NA	NA	NA	NA	NA
chr4:1398043	chr4-1398043-allele19614-314	INS	313	NA	0.0,0.0,0.000992063492063492,0.0009940357852882703,0.002044989775051125	0.000224143	NA	NA	NA	NA	NA	NA	NA	NA	NA	No	NA	HPRC,HGSVC,1KG-ONT	No	NA	NA	NA	NA	NA	NA
chr4:1398075	chr4-1398075-allele19622-361	INS	360	NA	0.0015128593040847202,0.0,0.0,0.0009940357852882703,0.0	0.00077342	NA	NA	NA	NA	NA	NA	NA	NA	NA	No	NA	HPRC,HGSVC,1KG-ONT	No	NA	NA	NA	NA	NA	NA
chr4:1398075	chr4-1398075-allele19621-91	INS	90	NA	0.0022692889561270802,0.001440922190201729,0.0,0.0009940357852882703,0.0	0.000980669	NA	NA	NA	NA	NA	NA	NA	NA	NA	No	NA	HPRC,HGSVC,1KG-ONT	No	NA	NA	NA	NA	NA	NA
chr4:1398088	chr4-1398088-allele19627-2961	INS	2960	NA	0.0,0.005763688760806916,0.000992063492063492,0.0,0.0	0.000408842	NA	NA	NA	NA	NA	NA	NA	NA	NA	No	NA	HPRC,HGSVC	No	NA	NA	NA	NA	NA	NA
chr4:1398121	chr4-1398121-allele19633-991	INS	990	NA	0.0015128593040847202,0.002881844380403458,0.000992063492063492,0.008946322067594433,0.002044989775051125	0.000307536	NA	NA	NA	NA	NA	NA	NA	NA	NA	No	NA	HPRC,HGSVC,1KG-ONT	No	NA	NA	NA	NA	NA	NA
chr4:1398121	chr4-1398121-allele19634-451	INS	450	NA	0.0,0.0,0.0,0.007952286282306162,0.0	0.000963133	NA	NA	NA	NA	NA	NA	NA	NA	NA	No	NA	HPRC,HGSVC,1KG-ONT	No	NA	NA	NA	NA	NA	NA
chr4:1398121	chr4-1398121-allele19635-496	INS	495	NA	0.0015128593040847202,0.002881844380403458,0.000992063492063492,0.010934393638170975,0.0	0.000243074	NA	NA	NA	NA	NA	NA	NA	NA	NA	No	NA	HPRC,HGSVC,1KG-ONT	No	NA	NA	NA	NA	NA	NA
chr4:1398122	chr4-1398122-allele19637-2791	INS	2790	NA	0.0045385779122541605,0.005763688760806916,0.008928571428571428,0.003976143141153081,0.007157464212678937	NA	NA	NA	NA	NA	NA	NA	NA	NA	NA	No	NA	HPRC,HGSVC	No	NA	NA	NA	NA	NA	NA
chr4:1398122	chr4-1398122-allele19636-1482	INS	1481	NA	0.0007564296520423601,0.0,0.007936507936507936,0.005964214711729622,0.002044989775051125	0.00138557	NA	NA	NA	NA	NA	NA	NA	NA	NA	No	NA	HPRC,HGSVC,1KG-ONT	No	NA	NA	NA	NA	NA	NA
chr4:1398128	chr4-1398128-allele19644-91	INS	90	NA	0.0007564296520423601,0.0,0.0,0.0,0.0	0.000918741	NA	NA	NA	NA	NA	NA	NA	NA	NA	No	NA	HPRC,HGSVC,1KG-ONT	No	NA	NA	NA	NA	NA	NA
chr4:1398128	chr4-1398128-allele19643-136	INS	135	NA	0.0,0.0,0.000992063492063492,0.0,0.0	NA	NA	NA	NA	NA	NA	NA	NA	NA	NA	No	NA	HPRC,HGSVC,1KG-ONT	No	NA	NA	NA	NA	NA	NA
chr4:1398128	chr4-1398128-allele19645-91	INS	90	NA	0.0,0.001440922190201729,0.0,0.004970178926441352,0.006134969325153374	0.00170264	NA	NA	NA	NA	NA	NA	NA	NA	NA	No	NA	HPRC,HGSVC,1KG-ONT	No	NA	NA	NA	NA	NA	NA
chr4:1398148	chr4-1398148-allele19649-226	INS	225	NA	0.0015128593040847202,0.001440922190201729,0.0,0.0,0.0	0.00077342	NA	NA	NA	NA	NA	NA	NA	NA	NA	No	NA	HPRC,HGSVC,1KG-ONT	No	NA	NA	NA	NA	NA	NA
chr4:1398148	chr4-1398148-allele19650-1	DEL	135	NA	0.0,0.0,0.0,0.002982107355864811,0.0	3.94758e-05	NA	NA	NA	NA	NA	NA	NA	NA	NA	No	NA	HPRC,HGSVC,1KG-ONT	No	NA	NA	NA	NA	NA	NA
chr4:1398167	chr4-1398167-allele19656-271	INS	270	NA	0.0007564296520423601,0.0,0.000992063492063492,0.0,0.0	NA	NA	NA	NA	NA	NA	NA	NA	NA	NA	No	NA	HPRC,HGSVC,1KG-ONT	No	NA	NA	NA	NA	NA	NA
chr4:1398178	chr4-1398178-allele19660-1351	INS	1350	NA	0.0,0.0,0.0,0.0,0.0010224948875255625	NA	NA	NA	NA	NA	NA	NA	NA	NA	NA	No	NA	HPRC,HGSVC,1KG-ONT	No	NA	NA	NA	NA	NA	NA
chr4:1398211	chr4-1398211-allele19664-1081	INS	1080	NA	0.0015128593040847202,0.007204610951008645,0.0,0.003976143141153081,0.006134969325153374	0.000453666	NA	NA	NA	NA	NA	NA	NA	NA	NA	No	NA	HPRC,HGSVC,1KG-ONT	No	NA	NA	NA	NA	NA	NA
chr4:1398223	chr4-1398223-allele19668-91	INS	90	NA	0.0007564296520423601,0.0,0.0,0.0,0.0	0.000918741	NA	NA	NA	NA	NA	NA	NA	NA	NA	No	NA	HPRC,HGSVC,1KG-ONT	No	NA	NA	NA	NA	NA	NA
chr4:1398257	chr4-1398257-allele19675-1	DEL	225	NA	0.0,0.0,0.000992063492063492,0.0019880715705765406,0.0010224948875255625	0.000224143	NA	NA	NA	NA	NA	NA	NA	NA	NA	No	NA	HPRC,HGSVC,1KG-ONT	No	NA	NA	NA	NA	NA	NA
chr4:1398257	chr4-1398257-allele19672-541	INS	540	NA	0.0,0.0,0.0,0.0019880715705765406,0.0	NA	NA	NA	NA	NA	NA	NA	NA	NA	NA	No	NA	HPRC,HGSVC,1KG-ONT	No	NA	NA	NA	NA	NA	NA
chr4:1398257	chr4-1398257-allele19673-1936	INS	1935	NA	0.0007564296520423601,0.001440922190201729,0.0,0.0,0.0	NA	NA	NA	NA	NA	NA	NA	NA	NA	NA	No	NA	HPRC,HGSVC	No	NA	NA	NA	NA	NA	NA
chr4:1398257	chr4-1398257-allele19674-1	DEL	180	NA	0.0015128593040847202,0.0,0.0,0.0,0.0	0.00234988	NA	NA	NA	NA	NA	NA	NA	NA	NA	No	NA	HPRC,HGSVC,1KG-ONT	No	NA	NA	NA	NA	NA	NA
chr4:1398257	chr4-1398257-allele19677-91	INS	90	NA	0.0045385779122541605,0.002881844380403458,0.001984126984126984,0.0,0.0	0.00247593	NA	NA	NA	NA	NA	NA	NA	NA	NA	No	NA	HPRC,HGSVC,1KG-ONT	No	NA	NA	NA	NA	NA	NA
chr4:1398282	chr4-1398282-allele19682-587	INS	586	NA	0.0007564296520423601,0.0,0.001984126984126984,0.0009940357852882703,0.0010224948875255625	NA	NA	NA	NA	NA	NA	NA	NA	NA	NA	No	NA	HPRC,HGSVC,1KG-ONT	No	NA	NA	NA	NA	NA	NA
chr4:1398283	chr4-1398283-allele19684-91	INS	90	NA	0.0022692889561270802,0.001440922190201729,0.0,0.005964214711729622,0.005112474437627812	NA	NA	NA	NA	NA	NA	NA	NA	NA	NA	No	NA	HPRC,HGSVC,1KG-ONT	No	NA	NA	NA	NA	NA	NA
chr4:1398302	chr4-1398302-allele19688-847	INS	846	NA	0.0,0.004322766570605188,0.0,0.0,0.0	3.94758e-05	NA	NA	NA	NA	NA	NA	NA	NA	NA	No	NA	HPRC,HGSVC	No	NA	NA	NA	NA	NA	NA
chr4:1398302	chr4-1398302-allele19691-91	INS	90	NA	0.0015128593040847202,0.0,0.0,0.0,0.0	0.00234988	NA	NA	NA	NA	NA	NA	NA	NA	NA	No	NA	HPRC,HGSVC,1KG-ONT	No	NA	NA	NA	NA	NA	NA
chr4:1398302	chr4-1398302-allele19692-226	INS	225	NA	0.0,0.002881844380403458,0.0,0.0,0.00408997955010225	0.000593574	NA	NA	NA	NA	NA	NA	NA	NA	NA	No	NA	HPRC,HGSVC,1KG-ONT	No	NA	NA	NA	NA	NA	NA
chr4:1398302	chr4-1398302-allele19690-136	INS	135	NA	0.0,0.0,0.0,0.0,0.0010224948875255625	NA	NA	NA	NA	NA	NA	NA	NA	NA	NA	No	NA	HPRC,HGSVC,1KG-ONT	No	NA	NA	NA	NA	NA	NA
chr4:1398327	chr4-1398327-allele19696-1666	INS	1665	NA	0.0015128593040847202,0.0,0.0,0.0019880715705765406,0.0	7.61513e-05	NA	NA	NA	NA	NA	NA	NA	NA	NA	No	NA	HPRC,HGSVC,1KG-ONT	No	NA	NA	NA	NA	NA	NA
chr4:1398327	chr4-1398327-allele19695-902	INS	901	NA	0.0030257186081694403,0.008645533141210375,0.0,0.0,0.0010224948875255625	NA	NA	NA	NA	NA	NA	NA	NA	NA	NA	No	NA	HPRC,HGSVC,1KG-ONT	No	NA	NA	NA	NA	NA	NA
chr4:1398347	chr4-1398347-allele19698-1	DEL	90	NA	0.00832072617246596,0.0,0.002976190476190476,0.0009940357852882703,0.0	0.00821341	NA	NA	NA	NA	NA	NA	NA	NA	NA	No	NA	HPRC,HGSVC,1KG-ONT	No	NA	NA	NA	NA	NA	NA
chr4:1398373	chr4-1398373-allele19702-406	INS	405	NA	0.0,0.0,0.000992063492063492,0.0,0.0	NA	NA	NA	NA	NA	NA	NA	NA	NA	NA	No	NA	HPRC,1KG-ONT	No	NA	NA	NA	NA	NA	NA
chr4:1398385	chr4-1398385-allele19705-1	DEL	89	NA	0.0,0.0,0.0,0.0009940357852882703,0.0	NA	NA	NA	NA	NA	NA	NA	NA	NA	NA	No	NA	HPRC,HGSVC,1KG-ONT	No	NA	NA	NA	NA	NA	NA
chr4:1398443	chr4-1398443-allele19716-136	INS	135	NA	0.0007564296520423601,0.008645533141210375,0.0,0.002982107355864811,0.0	9.6519e-05	NA	NA	NA	NA	NA	NA	NA	NA	NA	No	NA	HPRC,HGSVC	No	NA	NA	NA	NA	NA	NA
chr4:1398448	chr4-1398448-allele19722-136	INS	135	NA	0.0015128593040847202,0.0,0.0,0.0,0.0	0.00234988	NA	NA	NA	NA	NA	NA	NA	NA	NA	No	NA	HPRC,HGSVC	No	NA	NA	NA	NA	NA	NA
chr4:1398448	chr4-1398448-allele19719-1216	INS	1215	NA	0.0007564296520423601,0.008645533141210375,0.0,0.0,0.0	NA	NA	NA	NA	NA	NA	NA	NA	NA	NA	No	NA	HPRC,HGSVC,1KG-ONT	No	NA	NA	NA	NA	NA	NA
chr4:1398448	chr4-1398448-allele19723-361	INS	360	NA	0.0015128593040847202,0.0,0.0,0.0,0.0	0.00234988	NA	NA	NA	NA	NA	NA	NA	NA	NA	No	NA	HPRC,HGSVC,1KG-ONT	No	NA	NA	NA	NA	NA	NA
chr4:1398463	chr4-1398463-allele19727-136	INS	135	NA	0.0007564296520423601,0.0,0.0,0.0,0.0	0.000918741	NA	NA	NA	NA	NA	NA	NA	NA	NA	No	NA	HPRC,HGSVC	No	NA	NA	NA	NA	NA	NA
chr4:1398482	chr4-1398482-allele19734-136	INS	135	NA	0.0015128593040847202,0.0,0.0,0.0,0.003067484662576687	NA	NA	NA	NA	NA	NA	NA	NA	NA	NA	No	NA	HPRC,HGSVC	No	NA	NA	NA	NA	NA	NA
chr4:1398482	chr4-1398482-allele19732-91	INS	90	NA	0.0,0.01440922190201729,0.0,0.007952286282306162,0.0	0.00281286	NA	NA	NA	NA	NA	NA	NA	NA	NA	No	NA	HPRC,HGSVC,1KG-ONT	No	NA	NA	NA	NA	NA	NA
chr4:1398488	chr4-1398488-allele19736-1756	INS	1755	NA	0.0007564296520423601,0.0,0.003968253968253968,0.002982107355864811,0.010224948875255624	0.00156206	NA	NA	NA	NA	NA	NA	NA	NA	NA	No	NA	HPRC,HGSVC,1KG-ONT	No	NA	NA	NA	NA	NA	NA
chr4:1398488	chr4-1398488-allele19738-721	INS	720	NA	0.0015128593040847202,0.001440922190201729,0.0,0.0,0.0010224948875255625	7.61513e-05	NA	NA	NA	NA	NA	NA	NA	NA	NA	No	NA	HPRC	No	NA	NA	NA	NA	NA	NA
chr4:1398488	chr4-1398488-allele19743-361	INS	360	NA	0.0015128593040847202,0.0,0.0,0.0,0.0	0.00234988	NA	NA	NA	NA	NA	NA	NA	NA	NA	No	NA	HPRC,HGSVC,1KG-ONT	No	NA	NA	NA	NA	NA	NA
chr4:1398488	chr4-1398488-allele19735-181	INS	180	NA	0.00529500756429652,0.001440922190201729,0.0,0.0,0.0	0.00736694	NA	NA	NA	NA	NA	NA	NA	NA	NA	No	NA	HPRC,HGSVC	No	NA	NA	NA	NA	NA	NA
chr4:1398488	chr4-1398488-allele19742-361	INS	360	NA	0.0037821482602118004,0.0,0.0,0.0,0.0	0.00663171	NA	NA	NA	NA	NA	NA	NA	NA	NA	No	NA	HPRC,HGSVC,1KG-ONT	No	NA	NA	NA	NA	NA	NA
chr4:1398493	chr4-1398493-allele19751-136	INS	135	NA	0.0,0.001440922190201729,0.0,0.0,0.0	NA	NA	NA	NA	NA	NA	NA	NA	NA	NA	No	NA	HPRC,HGSVC	No	NA	NA	NA	NA	NA	NA
chr4:1398493	chr4-1398493-allele19750-406	INS	405	NA	0.0015128593040847202,0.0,0.0,0.0,0.0	0.00234988	NA	NA	NA	NA	NA	NA	NA	NA	NA	No	NA	HPRC,1KG-ONT	No	NA	NA	NA	NA	NA	NA
chr4:1398533	chr4-1398533-allele19759-3241	INS	3240	NA	0.0007564296520423601,0.008645533141210375,0.0,0.0,0.0	NA	NA	NA	NA	NA	NA	NA	NA	NA	NA	No	NA	HPRC,HGSVC	No	NA	NA	NA	NA	NA	NA
chr4:1398533	chr4-1398533-allele19757-271	INS	270	NA	0.0030257186081694403,0.0,0.0,0.0,0.0	0.00520636	NA	NA	NA	NA	NA	NA	NA	NA	NA	No	NA	HPRC,HGSVC,1KG-ONT	No	NA	NA	NA	NA	NA	NA
chr4:1398533	chr4-1398533-allele19761-2116	INS	2115	NA	0.0007564296520423601,0.0,0.0,0.0,0.0	0.000918741	NA	NA	NA	NA	NA	NA	NA	NA	NA	No	NA	HPRC,HGSVC	No	NA	NA	NA	NA	NA	NA
chr4:1398598	chr4-1398598-allele19768-271	INS	270	NA	0.0030257186081694403,0.0,0.0,0.0,0.0	0.00520636	NA	NA	NA	NA	NA	NA	NA	NA	NA	No	NA	HPRC,HGSVC,1KG-ONT	No	NA	NA	NA	NA	NA	NA
chr4:1411911	chr4-1411911-allele19855-1	DEL	55	NA	0.03252647503782148,0.002881844380403458,0.001984126984126984,0.0,0.013292433537832311	0.0317488	NA	NA	NA	NA	NA	NA	NA	NA	NA	No	NA	HPRC,HGSVC,1KG-ONT	Yes	NA	NA	NA	NA	NA	NA
chr4:1411996	chr4-1411996-allele19858-1	DEL	60	NA	0.012102874432677761,0.001440922190201729,0.0,0.009940357852882704,0.0	0.00717329	NA	NA	NA	NA	NA	NA	NA	NA	NA	No	NA	HPRC,HGSVC,1KG-ONT	No	NA	NA	NA	NA	NA	NA
chr4:1411996	chr4-1411996-allele19857-61	INS	60	NA	0.0022692889561270802,0.01585014409221902,0.0,0.013916500994035786,0.014314928425357873	0.00363608	NA	NA	NA	NA	NA	NA	NA	NA	NA	No	NA	HPRC,HGSVC,1KG-ONT	No	NA	NA	NA	NA	NA	NA
chr4:1414228	chr4-1414228-allele19888-121	INS	120	NA	0.009833585476550681,0.0,0.0,0.0,0.0	0.0178876	NA	NA	NA	NA	NA	NA	NA	NA	NA	No	NA	HPRC,HGSVC,1KG-ONT	No	NA	NA	NA	NA	NA	NA
chr4:1414228	chr4-1414228-allele19890-1	DEL	90	NA	0.01361573373676248,0.002881844380403458,0.0,0.002982107355864811,0.0010224948875255625	0.014429	NA	NA	NA	NA	NA	NA	NA	NA	NA	No	NA	HGSVC,1KG-ONT	Yes	NA	NA	NA	NA	NA	NA
chr4:1414228	chr4-1414228-allele19889-151	INS	150	NA	0.009833585476550681,0.0,0.0,0.0,0.0	0.0178876	NA	NA	NA	NA	NA	NA	NA	NA	NA	No	NA	HPRC,HGSVC,1KG-ONT	No	NA	NA	NA	NA	NA	NA
chr4:1414249	chr4-1414249-allele19893-1	DEL	60	NA	0.16792738275340394,0.3170028818443804,0.5505952380952381,0.07952286282306163,0.22392638036809817	0.0382107	NA	NA	NA	NA	NA	NA	NA	NA	NA	No	NA	HPRC,HGSVC,1KG-ONT	Yes	NA	NA	NA	NA	NA	NA
chr4:1414308	chr4-1414308-allele19895-92	INS	91	NA	0.0,0.0,0.001984126984126984,0.0,0.0010224948875255625	3.94758e-05	NA	NA	NA	NA	NA	NA	NA	NA	NA	No	NA	HPRC,HGSVC,1KG-ONT	No	NA	NA	NA	NA	NA	NA
chr4:1414329	chr4-1414329-allele19897-1	DEL	182	NA	0.009077155824508321,0.0,0.0,0.0,0.006134969325153374	0.00720493	NA	NA	NA	NA	NA	NA	NA	NA	NA	No	NA	HPRC,HGSVC	No	NA	NA	NA	NA	NA	NA
chr4:1414333	chr4-1414333-allele19898-183	INS	182	NA	0.0113464447806354,0.001440922190201729,0.0,0.003976143141153081,0.0010224948875255625	0.0106805	NA	NA	NA	NA	NA	NA	NA	NA	NA	No	NA	HPRC	No	NA	NA	NA	NA	NA	NA
chr4:1414355	chr4-1414355-allele19900-66	INS	65	NA	0.0007564296520423601,0.001440922190201729,0.0,0.0,0.0	NA	NA	NA	NA	NA	NA	NA	NA	NA	NA	No	NA	HPRC,HGSVC,1KG-ONT	No	NA	NA	NA	NA	NA	NA
chr4:1414360	chr4-1414360-allele19907-61	INS	60	NA	0.0015128593040847202,0.0,0.0,0.0,0.0	0.00234988	NA	NA	NA	NA	NA	NA	NA	NA	NA	No	NA	HPRC,HGSVC,1KG-ONT	No	NA	NA	NA	NA	NA	NA
chr4:1414384	chr4-1414384-allele19909-63	INS	62	NA	0.16792738275340394,0.023054755043227664,0.01488095238095238,0.014910536779324055,0.023517382413087935	0.180505	NA	NA	NA	NA	NA	NA	NA	NA	NA	No	NA	HPRC,HGSVC,1KG-ONT	No	NA	NA	NA	NA	NA	NA
chr4:1414385	chr4-1414385-allele19910-67	INS	66	NA	0.0007564296520423601,0.008645533141210375,0.0,0.0,0.0	NA	NA	NA	NA	NA	NA	NA	NA	NA	NA	No	NA	HPRC,HGSVC,1KG-ONT	No	NA	NA	NA	NA	NA	NA
chr4:1414396	chr4-1414396-allele19918-1	DEL	122	NA	0.0037821482602118004,0.002881844380403458,0.0,0.0009940357852882703,0.0	0.00224623	NA	NA	NA	NA	NA	NA	NA	NA	NA	No	NA	HPRC,HGSVC,1KG-ONT	No	NA	NA	NA	NA	NA	NA
chr4:1414396	chr4-1414396-allele19916-123	INS	122	NA	0.21558245083207261,0.01585014409221902,0.0,0.007952286282306162,0.0010224948875255625	0.312027	NA	NA	NA	NA	NA	NA	NA	NA	NA	No	NA	HPRC,HGSVC,1KG-ONT	No	NA	NA	NA	NA	NA	NA
chr4:1414396	chr4-1414396-allele19917-245	INS	244	NA	0.0007564296520423601,0.0,0.0,0.0,0.0	0.000918741	NA	NA	NA	NA	NA	NA	NA	NA	NA	No	NA	HPRC	No	NA	NA	NA	NA	NA	NA
chr4:1414405	chr4-1414405-allele19921-242	INS	241	NA	0.0113464447806354,0.0,0.0,0.003976143141153081,0.0	0.0132571	NA	NA	NA	NA	NA	NA	NA	NA	NA	No	NA	HPRC	No	NA	NA	NA	NA	NA	NA
chr4:1414405	chr4-1414405-allele19922-180	INS	179	NA	0.01059001512859304,0.0,0.0,0.0009940357852882703,0.0	0.0170695	NA	NA	NA	NA	NA	NA	NA	NA	NA	No	NA	HPRC	No	NA	NA	NA	NA	NA	NA
chr4:1414542	chr4-1414542-allele19932-1	DEL	153	NA	0.009077155824508321,0.0,0.0,0.0,0.0	0.0165556	NA	NA	NA	NA	NA	NA	NA	NA	NA	No	NA	HPRC,HGSVC,1KG-ONT	Yes	NA	NA	NA	NA	NA	NA
chr4:1414606	chr4-1414606-allele19934-1	DEL	61	NA	0.0015128593040847202,0.0,0.000992063492063492,0.004970178926441352,0.0010224948875255625	NA	NA	NA	NA	NA	NA	NA	NA	NA	NA	No	NA	HPRC,HGSVC,1KG-ONT	No	NA	NA	NA	NA	NA	NA
chr4:1414655	chr4-1414655-allele19935-62	INS	61	NA	0.0,0.0,0.0,0.0009940357852882703,0.0	NA	NA	NA	NA	NA	NA	NA	NA	NA	NA	No	NA	HPRC,HGSVC,1KG-ONT	No	NA	NA	NA	NA	NA	NA
chr4:1414695	chr4-1414695-allele19940-91	INS	90	NA	0.0045385779122541605,0.0,0.0,0.0,0.0	0.00805514	NA	NA	NA	NA	NA	NA	NA	NA	NA	No	NA	HPRC,HGSVC,1KG-ONT	No	NA	NA	NA	NA	NA	NA
chr4:1426127	chr4-1426127-allele20119-51	INS	50	NA	0.00529500756429652,0.001440922190201729,0.0,0.0,0.0	0.00736694	NA	NA	NA	NA	NA	NA	NA	NA	NA	No	NA	HPRC,HGSVC,1KG-ONT	No	NA	NA	NA	NA	NA	NA
chr4:1426191	chr4-1426191-allele20120-1	DEL	350	NA	0.15658093797276854,0.01729106628242075,0.000992063492063492,0.011928429423459244,0.002044989775051125	0.216525	NA	NA	NA	NA	NA	NA	NA	NA	NA	No	NA	HPRC,HGSVC,1KG-ONT	No	NA	NA	NA	NA	NA	NA
chr4:1426210	chr4-1426210-allele20121-1	DEL	450	NA	0.0007564296520423601,0.001440922190201729,0.0,0.0,0.0	NA	NA	NA	NA	NA	NA	NA	NA	NA	NA	No	NA	HPRC,HGSVC,1KG-ONT	No	NA	NA	NA	NA	NA	NA
chr4:1426529	chr4-1426529-allele20139-1	DEL	200	NA	0.012859304084720122,0.0,0.0,0.0,0.0	0.0235872	NA	NA	NA	NA	NA	NA	NA	NA	NA	No	NA	HGSVC	No	NA	NA	NA	NA	NA	NA
chr4:1426660	chr4-1426660-allele20147-2106	INS	2105	NA	0.01739788199697428,0.08357348703170028,0.09523809523809523,0.1679920477137177,0.13496932515337423	0.0621426	NA	NA	NA	NA	NA	NA	NA	NA	NA	No	NA	HPRC,HGSVC,1KG-ONT	No	NA	NA	NA	NA	NA	NA
chr4:1426674	chr4-1426674-allele20150-351	INS	350	NA	0.0,0.021613832853025938,0.011904761904761904,0.006958250497017893,0.00408997955010225	0.00649488	NA	NA	NA	NA	NA	NA	NA	NA	NA	No	NA	HPRC	No	NA	NA	NA	NA	NA	NA
chr4:1426677	chr4-1426677-allele20153-1601	INS	1600	NA	0.025718608169440244,0.0,0.00992063492063492,0.0009940357852882703,0.0	0.0280284	NA	NA	NA	NA	NA	NA	NA	NA	NA	No	NA	HPRC,HGSVC,1KG-ONT	No	NA	NA	NA	NA	NA	NA
chr4:1426677	chr4-1426677-allele20154-951	INS	950	NA	0.0,0.018731988472622477,0.0,0.0,0.00408997955010225	0.00256718	NA	NA	NA	NA	NA	NA	NA	NA	NA	No	NA	HPRC,HGSVC	No	NA	NA	NA	NA	NA	NA
chr4:1426677	chr4-1426677-allele20151-651	INS	650	NA	0.01588502269288956,0.002881844380403458,0.0,0.0009940357852882703,0.011247443762781187	0.00995603	NA	NA	NA	NA	NA	NA	NA	NA	NA	No	NA	HPRC,HGSVC,1KG-ONT	No	NA	NA	NA	NA	NA	NA
chr4:1426677	chr4-1426677-allele20152-1201	INS	1200	NA	0.039334341906202726,0.004322766570605188,0.0,0.0,0.0	0.0650575	NA	NA	NA	NA	NA	NA	NA	NA	NA	No	NA	HPRC,HGSVC	No	NA	NA	NA	NA	NA	NA
chr4:1426680	chr4-1426680-allele20160-551	INS	550	NA	0.16263237518910742,0.011527377521613832,0.011904761904761904,0.002982107355864811,0.0	0.231499	NA	NA	NA	NA	NA	NA	NA	NA	NA	No	NA	HPRC,HGSVC,1KG-ONT	No	NA	NA	NA	NA	NA	NA
chr4:1426686	chr4-1426686-allele20168-1499	INS	1498	NA	0.0,0.0,0.007936507936507936,0.0,0.0010224948875255625	0.00114796	NA	NA	NA	NA	NA	NA	NA	NA	NA	No	NA	HPRC,HGSVC,1KG-ONT	No	NA	NA	NA	NA	NA	NA
chr4:1426686	chr4-1426686-allele20167-1401	INS	1400	NA	0.01739788199697428,0.005763688760806916,0.003968253968253968,0.0,0.0010224948875255625	0.0169318	NA	NA	NA	NA	NA	NA	NA	NA	NA	No	NA	HPRC,HGSVC	No	NA	NA	NA	NA	NA	NA
chr4:1426686	chr4-1426686-allele20166-1701	INS	1700	NA	0.0,0.0,0.0,0.004970178926441352,0.007157464212678937	0.00170264	NA	NA	NA	NA	NA	NA	NA	NA	NA	No	NA	HPRC,HGSVC,1KG-ONT	No	NA	NA	NA	NA	NA	NA
chr4:1426711	chr4-1426711-allele20171-601	INS	600	NA	0.03555219364599092,0.001440922190201729,0.0,0.014910536779324055,0.018404907975460124	0.0209807	NA	NA	NA	NA	NA	NA	NA	NA	NA	No	NA	HPRC,HGSVC,1KG-ONT	No	NA	NA	NA	NA	NA	NA
chr4:1426737	chr4-1426737-allele20173-101	INS	100	NA	0.0045385779122541605,0.001440922190201729,0.0,0.0009940357852882703,0.0	0.00448129	NA	NA	NA	NA	NA	NA	NA	NA	NA	No	NA	HPRC	No	NA	NA	NA	NA	NA	NA
chr4:1426819	chr4-1426819-allele20179-1	DEL	50	NA	0.031013615733736764,0.002881844380403458,0.000992063492063492,0.010934393638170975,0.002044989775051125	0.0305309	NA	NA	NA	NA	NA	NA	NA	NA	NA	No	NA	HGSVC	No	NA	NA	NA	NA	NA	NA
chr4:1426900	chr4-1426900-allele20188-101	INS	100	NA	0.0,0.011527377521613832,0.0,0.0,0.0	0.000963133	NA	NA	NA	NA	NA	NA	NA	NA	NA	No	NA	HPRC	No	NA	NA	NA	NA	NA	NA
chr4:1427457	chr4-1427457-allele20219-370	INS	369	NA	0.029500756429652043,0.11671469740634005,0.06845238095238096,0.0805168986083499,0.07259713701431493	0.0208737	NA	NA	NA	NA	NA	NA	NA	NA	NA	No	NA	HPRC,HGSVC	No	NA	NA	NA	NA	NA	NA
chr4:1427509	chr4-1427509-allele20225-1	DEL	138	NA	0.0037821482602118004,0.06051873198847262,0.07738095238095238,0.015904572564612324,0.010224948875255624	0.0211482	NA	NA	NA	NA	NA	NA	NA	NA	NA	No	NA	HPRC,HGSVC,1KG-ONT	No	NA	NA	NA	NA	NA	NA
chr4:1427615	chr4-1427615-allele20244-93	INS	92	NA	0.02798789712556732,0.007204610951008645,0.001984126984126984,0.005964214711729622,0.005112474437627812	0.0236837	NA	NA	NA	NA	NA	NA	NA	NA	NA	No	NA	HPRC,HGSVC,1KG-ONT	No	NA	NA	NA	NA	NA	NA
chr4:1427873	chr4-1427873-allele20299-598	INS	597	NA	0.0453857791225416,0.10662824207492795,0.07738095238095238,0.09840954274353876,0.13803680981595093	0.0209098	NA	NA	NA	NA	NA	NA	NA	NA	NA	No	NA	HPRC	No	NA	NA	NA	NA	NA	NA
chr4:1427873	chr4-1427873-allele20301-275	INS	274	NA	0.01664145234493192,0.001440922190201729,0.0,0.0,0.0	0.0283054	NA	NA	NA	NA	NA	NA	NA	NA	NA	No	NA	HPRC,HGSVC	No	NA	NA	NA	NA	NA	NA
chr4:1427905	chr4-1427905-allele20309-1	DEL	92	NA	0.0015128593040847202,0.005763688760806916,0.006944444444444444,0.003976143141153081,0.017382413087934562	0.00323327	NA	NA	NA	NA	NA	NA	NA	NA	NA	No	NA	HGSVC,1KG-ONT	No	NA	NA	NA	NA	NA	NA
chr4:1428113	chr4-1428113-allele20350-231	INS	230	NA	0.17700453857791226,0.13976945244956773,0.09523809523809523,0.07455268389662027,0.06441717791411043	0.0366328	NA	NA	NA	NA	NA	NA	NA	NA	NA	No	NA	HPRC,HGSVC,1KG-ONT	No	NA	NA	NA	NA	NA	NA
chr4:1428115	chr4-1428115-allele20354-140	INS	139	NA	0.0,0.0,0.0,0.0,0.0010224948875255625	NA	NA	NA	NA	NA	NA	NA	NA	NA	NA	No	NA	HPRC,HGSVC,1KG-ONT	No	NA	NA	NA	NA	NA	NA
chr4:1428118	chr4-1428118-allele20358-369	INS	368	NA	0.0,0.0,0.0,0.0009940357852882703,0.0	NA	NA	NA	NA	NA	NA	NA	NA	NA	NA	No	NA	HPRC,HGSVC,1KG-ONT	No	NA	NA	NA	NA	NA	NA
chr4:1428127	chr4-1428127-allele20361-93	INS	92	NA	0.0226928895612708,0.001440922190201729,0.0,0.0,0.0	0.0393214	NA	NA	NA	NA	NA	NA	NA	NA	NA	No	NA	HPRC,HGSVC,1KG-ONT	No	NA	NA	NA	NA	NA	NA
chr4:1428145	chr4-1428145-allele20366-94	INS	93	NA	0.047655068078668684,0.010086455331412104,0.007936507936507936,0.03180914512922465,0.03680981595092025	0.0105757	NA	NA	NA	NA	NA	NA	NA	NA	NA	No	NA	HPRC,HGSVC,1KG-ONT	No	NA	NA	NA	NA	NA	NA
chr4:1428148	chr4-1428148-allele20367-186	INS	185	NA	0.08547655068078669,0.12103746397694524,0.07539682539682539,0.19582504970178927,0.17791411042944785	0.0146716	NA	NA	NA	NA	NA	NA	NA	NA	NA	No	NA	HPRC,HGSVC,1KG-ONT	No	NA	NA	NA	NA	NA	NA
chr4:1428445	chr4-1428445-allele20427-185	INS	184	NA	0.0,0.002881844380403458,0.0,0.0,0.002044989775051125	0.000224143	NA	NA	NA	NA	NA	NA	NA	NA	NA	No	NA	HPRC,HGSVC,1KG-ONT	No	NA	NA	NA	NA	NA	NA
chr4:1428472	chr4-1428472-allele20433-138	INS	137	NA	0.0022692889561270802,0.0,0.0,0.0,0.0	0.00377908	NA	NA	NA	NA	NA	NA	NA	NA	NA	No	NA	HPRC,HGSVC,1KG-ONT	No	NA	NA	NA	NA	NA	NA
chr4:1428577	chr4-1428577-allele20457-93	INS	92	NA	0.0,0.0,0.00496031746031746,0.0009940357852882703,0.0	0.000593574	NA	NA	NA	NA	NA	NA	NA	NA	NA	No	NA	HPRC,HGSVC	No	NA	NA	NA	NA	NA	NA
chr4:1428630	chr4-1428630-allele20469-599	INS	598	NA	0.00832072617246596,0.0,0.0,0.0,0.0	0.0151436	NA	NA	NA	NA	NA	NA	NA	NA	NA	No	NA	HPRC,HGSVC	No	NA	NA	NA	NA	NA	NA
chr4:1428713	chr4-1428713-allele20478-324	INS	323	NA	0.0037821482602118004,0.0,0.0,0.0,0.0	0.00663171	NA	NA	NA	NA	NA	NA	NA	NA	NA	No	NA	HPRC,HGSVC,1KG-ONT	No	NA	NA	NA	NA	NA	NA
chr4:1428793	chr4-1428793-allele20498-139	INS	138	NA	0.0015128593040847202,0.0,0.0,0.0,0.002044989775051125	7.61513e-05	NA	NA	NA	NA	NA	NA	NA	NA	NA	No	NA	HPRC,HGSVC,1KG-ONT	No	NA	NA	NA	NA	NA	NA
chr4:1429044	chr4-1429044-allele20536-1013	INS	1012	NA	0.0,0.001440922190201729,0.00496031746031746,0.002982107355864811,0.0	0.00114796	NA	NA	NA	NA	NA	NA	NA	NA	NA	No	NA	HPRC,HGSVC	No	NA	NA	NA	NA	NA	NA
chr4:1441729	chr4-1441729-allele20657-139	INS	138	NA	0.0037821482602118004,0.001440922190201729,0.001984126984126984,0.002982107355864811,0.0	0.000545845	NA	NA	NA	NA	NA	NA	NA	NA	NA	No	NA	HGSVC	No	NA	NA	NA	NA	NA	NA
chr4:1441775	chr4-1441775-allele20672-323	INS	322	NA	0.0,0.004322766570605188,0.0,0.0,0.0	3.94758e-05	NA	NA	NA	NA	NA	NA	NA	NA	NA	No	NA	HGSVC	No	NA	NA	NA	NA	NA	NA
chr4:1441775	chr4-1441775-allele20671-185	INS	184	NA	0.0,0.0,0.0,0.005964214711729622,0.0	0.000593574	NA	NA	NA	NA	NA	NA	NA	NA	NA	No	NA	HGSVC	No	NA	NA	NA	NA	NA	NA
chr4:1441821	chr4-1441821-allele20678-139	INS	138	NA	0.0,0.012968299711815562,0.0,0.0,0.0	0.00114796	NA	NA	NA	NA	NA	NA	NA	NA	NA	No	NA	HGSVC	No	NA	NA	NA	NA	NA	NA
chr4:1441841	chr4-1441841-allele20685-93	INS	92	NA	0.009833585476550681,0.001440922190201729,0.0,0.0,0.0	0.0157378	NA	NA	NA	NA	NA	NA	NA	NA	NA	No	NA	No	No	NA	NA	NA	NA	NA	NA
chr4:1441841	chr4-1441841-allele20684-93	INS	92	NA	0.0113464447806354,0.001440922190201729,0.000992063492063492,0.0268389662027833,0.002044989775051125	NA	NA	NA	NA	NA	NA	NA	NA	NA	NA	No	NA	No	No	NA	NA	NA	NA	NA	NA
chr4:1441841	chr4-1441841-allele20683-93	INS	92	NA	0.012102874432677761,0.13544668587896252,0.08928571428571429,0.055666003976143144,0.05214723926380368	0.0373868	NA	NA	NA	NA	NA	NA	NA	NA	NA	No	NA	No	No	NA	NA	NA	NA	NA	NA
chr4:1441977	chr4-1441977-allele20708-93	INS	92	NA	0.12708018154311648,0.2896253602305475,0.23313492063492064,0.20675944333996024,0.2719836400817996	0.0409657	NA	NA	NA	NA	NA	NA	NA	NA	NA	No	NA	No	No	NA	NA	NA	NA	NA	NA
chr4:1441977	chr4-1441977-allele20710-139	INS	138	NA	0.01361573373676248,0.001440922190201729,0.0,0.002982107355864811,0.0	0.0172114	NA	NA	NA	NA	NA	NA	NA	NA	NA	No	NA	HGSVC	No	NA	NA	NA	NA	NA	NA
chr4:1441977	chr4-1441977-allele20712-93	INS	92	NA	0.0,0.0,0.003968253968253968,0.0,0.0	0.000224143	NA	NA	NA	NA	NA	NA	NA	NA	NA	No	NA	No	No	NA	NA	NA	NA	NA	NA
chr4:1441998	chr4-1441998-allele20714-93	INS	92	NA	0.01739788199697428,0.001440922190201729,0.0,0.0,0.0	0.0296539	NA	NA	NA	NA	NA	NA	NA	NA	NA	No	NA	No	No	NA	NA	NA	NA	NA	NA
chr4:1442007	chr4-1442007-allele20721-93	INS	92	NA	0.0,0.0,0.0,0.007952286282306162,0.0	0.000963133	NA	NA	NA	NA	NA	NA	NA	NA	NA	No	NA	No	No	NA	NA	NA	NA	NA	NA
chr4:1442007	chr4-1442007-allele20719-93	INS	92	NA	0.01059001512859304,0.005763688760806916,0.0,0.0,0.0	0.0120142	NA	NA	NA	NA	NA	NA	NA	NA	NA	No	NA	No	No	NA	NA	NA	NA	NA	NA
chr4:1442007	chr4-1442007-allele20718-93	INS	92	NA	0.0022692889561270802,0.0,0.0,0.0,0.002044989775051125	0.000980669	NA	NA	NA	NA	NA	NA	NA	NA	NA	No	NA	No	No	NA	NA	NA	NA	NA	NA
chr4:1442099	chr4-1442099-allele20733-232	INS	231	NA	0.01739788199697428,0.007204610951008645,0.00496031746031746,0.0,0.0	0.0158098	NA	NA	NA	NA	NA	NA	NA	NA	NA	No	NA	HGSVC	No	NA	NA	NA	NA	NA	NA
chr4:1442145	chr4-1442145-allele20742-186	INS	185	NA	0.0030257186081694403,0.0,0.0,0.0,0.0	0.00520636	NA	NA	NA	NA	NA	NA	NA	NA	NA	No	NA	HGSVC	No	NA	NA	NA	NA	NA	NA
chr4:1453953	chr4-1453953-allele20951-153	INS	152	NA	0.00529500756429652,0.0345821325648415,0.10615079365079365,0.08946322067594434,0.05623721881390593	0.0436906	NA	NA	NA	NA	NA	NA	NA	NA	NA	No	NA	HGSVC,1KG-ONT	No	NA	NA	NA	NA	NA	NA
chr4:1454013	chr4-1454013-allele20954-1	DEL	72	NA	0.0030257186081694403,0.0,0.0,0.004970178926441352,0.0	0.000263486	NA	NA	NA	NA	NA	NA	NA	NA	NA	No	NA	HGSVC	Yes	NA	NA	NA	NA	NA	NA
chr4:1458169	chr4-1458169-allele21013-81	INS	80	NA	0.38729198184568836,0.18011527377521613,0.25595238095238093,0.21868787276341947,0.14519427402862986	0.0858235	NA	NA	NA	NA	NA	NA	NA	NA	NA	No	NA	HPRC,HGSVC,1KG-ONT	Yes	NA	NA	NA	NA	NA	NA
chr4:1458264	chr4-1458264-allele21028-81	INS	80	NA	0.2670196671709531,0.05475504322766571,0.007936507936507936,0.03180914512922465,0.011247443762781187	0.299085	NA	NA	NA	NA	NA	NA	NA	NA	NA	No	NA	HPRC,HGSVC,1KG-ONT	Yes	NA	NA	NA	NA	NA	NA
chr4:1461416	chr4-1461416-allele21087-63	INS	62	NA	0.009833585476550681,0.0,0.0,0.0,0.0	0.0178876	NA	NA	NA	NA	NA	NA	NA	NA	NA	No	NA	HPRC,HGSVC	Yes	NA	NA	NA	NA	NA	NA
chr4:1461416	chr4-1461416-allele21083-63	INS	62	NA	0.02193645990922844,0.001440922190201729,0.000992063492063492,0.0,0.0	0.0358918	NA	NA	NA	NA	NA	NA	NA	NA	NA	No	NA	HPRC,HGSVC	Yes	NA	NA	NA	NA	NA	NA
chr4:1461416	chr4-1461416-allele21084-103	INS	102	NA	0.007564296520423601,0.0,0.0,0.0,0.007157464212678937	0.00416059	NA	NA	NA	NA	NA	NA	NA	NA	NA	No	NA	HPRC,HGSVC,1KG-ONT	Yes	NA	NA	NA	NA	NA	NA
chr4:1461416	chr4-1461416-allele21086-103	INS	102	NA	0.012102874432677761,0.0,0.0,0.0,0.0	0.0221846	NA	NA	NA	NA	NA	NA	NA	NA	NA	No	NA	HPRC,HGSVC,1KG-ONT	Yes	NA	NA	NA	NA	NA	NA
chr4:1461421	chr4-1461421-allele21091-52	INS	51	NA	0.0,0.018731988472622477,0.001984126984126984,0.0,0.013292433537832311	0.00462902	NA	NA	NA	NA	NA	NA	NA	NA	NA	No	NA	HPRC,HGSVC	No	NA	NA	NA	NA	NA	NA
chr4:1461472	chr4-1461472-allele21110-81	INS	80	NA	0.0007564296520423601,0.0,0.0,0.0,0.0	0.000918741	NA	NA	NA	NA	NA	NA	NA	NA	NA	No	NA	HPRC,HGSVC	Yes	NA	NA	NA	NA	NA	NA
chr4:1461472	chr4-1461472-allele21101-141	INS	140	NA	0.0022692889561270802,0.0,0.0,0.0,0.0	0.00377908	NA	NA	NA	NA	NA	NA	NA	NA	NA	No	NA	HPRC,HGSVC,1KG-ONT	Yes	NA	NA	NA	NA	NA	NA
chr4:1461472	chr4-1461472-allele21099-101	INS	100	NA	0.06278366111951589,0.01440922190201729,0.0,0.0,0.0	0.0929062	NA	NA	NA	NA	NA	NA	NA	NA	NA	No	NA	HPRC,HGSVC,1KG-ONT	Yes	NA	NA	NA	NA	NA	NA
chr4:1461472	chr4-1461472-allele21097-81	INS	80	NA	0.10060514372163389,0.011527377521613832,0.047619047619047616,0.04970178926441352,0.009202453987730062	0.049063	NA	NA	NA	NA	NA	NA	NA	NA	NA	No	NA	HPRC,HGSVC	Yes	NA	NA	NA	NA	NA	NA
chr4:1461472	chr4-1461472-allele21098-108	INS	107	NA	0.0015128593040847202,0.0,0.0,0.0,0.0	0.00234988	NA	NA	NA	NA	NA	NA	NA	NA	NA	No	NA	HPRC,HGSVC,1KG-ONT	Yes	NA	NA	NA	NA	NA	NA
chr4:1461472	chr4-1461472-allele21104-290	INS	289	NA	0.0,0.0,0.0,0.0009940357852882703,0.0	NA	NA	NA	NA	NA	NA	NA	NA	NA	NA	No	NA	No	No	NA	NA	NA	NA	NA	NA
chr4:1461472	chr4-1461472-allele21100-121	INS	120	NA	0.0226928895612708,0.002881844380403458,0.0,0.0,0.0	0.0372673	NA	NA	NA	NA	NA	NA	NA	NA	NA	No	NA	HPRC,HGSVC,1KG-ONT	Yes	NA	NA	NA	NA	NA	NA
chr4:1461472	chr4-1461472-allele21114-183	INS	182	NA	0.0,0.0,0.0,0.008946322067594433,0.0	0.00114796	NA	NA	NA	NA	NA	NA	NA	NA	NA	No	NA	HGSVC,1KG-ONT	Yes	NA	NA	NA	NA	NA	NA
chr4:1461472	chr4-1461472-allele21103-141	INS	140	NA	0.10892586989409984,0.012968299711815562,0.00992063492063492,0.0,0.011247443762781187	0.138201	NA	NA	NA	NA	NA	NA	NA	NA	NA	No	NA	HPRC,HGSVC,1KG-ONT	Yes	NA	NA	NA	NA	NA	NA
chr4:1461472	chr4-1461472-allele21105-90	INS	89	NA	0.0,0.0,0.001984126984126984,0.0,0.0	NA	NA	NA	NA	NA	NA	NA	NA	NA	NA	No	NA	HPRC,HGSVC	Yes	NA	NA	NA	NA	NA	NA
chr4:1461488	chr4-1461488-allele21121-61	INS	60	NA	0.0007564296520423601,0.0,0.00496031746031746,0.0,0.0	NA	NA	NA	NA	NA	NA	NA	NA	NA	NA	No	NA	HPRC,HGSVC	Yes	NA	NA	NA	NA	NA	NA
chr4:1461508	chr4-1461508-allele21130-90	INS	89	NA	0.0,0.0,0.000992063492063492,0.0,0.0	NA	NA	NA	NA	NA	NA	NA	NA	NA	NA	No	NA	HPRC,HGSVC	Yes	NA	NA	NA	NA	NA	NA
chr4:1461508	chr4-1461508-allele21134-61	INS	60	NA	0.0007564296520423601,0.0,0.0,0.0,0.0	0.000918741	NA	NA	NA	NA	NA	NA	NA	NA	NA	No	NA	HPRC,HGSVC	No	NA	NA	NA	NA	NA	NA
chr4:1461508	chr4-1461508-allele21127-190	INS	189	NA	0.0,0.0,0.0,0.0009940357852882703,0.010224948875255624	0.00142414	NA	NA	NA	NA	NA	NA	NA	NA	NA	No	NA	HGSVC,1KG-ONT	Yes	NA	NA	NA	NA	NA	NA
chr4:1461508	chr4-1461508-allele21128-81	INS	80	NA	0.0015128593040847202,0.0,0.0,0.0,0.0	0.00234988	NA	NA	NA	NA	NA	NA	NA	NA	NA	No	NA	HPRC,HGSVC	Yes	NA	NA	NA	NA	NA	NA
chr4:1467928	chr4-1467928-allele21229-64	INS	63	NA	0.03252647503782148,0.18876080691642652,0.20833333333333334,0.3121272365805169,0.17893660531697342	0.119025	NA	NA	NA	NA	NA	NA	NA	NA	NA	No	NA	No	Yes	NA	NA	NA	NA	NA	NA
chr4:1472963	chr4-1472963-allele21323-302	INS	301	NA	0.0,0.008645533141210375,0.025793650793650792,0.02982107355864811,0.002044989775051125	0.0113633	NA	NA	NA	NA	NA	NA	NA	NA	NA	No	NA	HPRC,HGSVC,1KG-ONT	No	NA	NA	NA	NA	NA	NA
chr4:1472982	chr4-1472982-allele21325-315	INS	314	NA	0.07261724659606657,0.06628242074927954,0.1636904761904762,0.06858846918489066,0.09815950920245399	0.00447425	NA	NA	NA	NA	NA	NA	NA	NA	NA	No	NA	HPRC,HGSVC,1KG-ONT	No	NA	NA	NA	NA	NA	NA
chr4:1472982	chr4-1472982-allele21327-162	INS	161	NA	0.0,0.0,0.00496031746031746,0.0,0.0	0.000408842	NA	NA	NA	NA	NA	NA	NA	NA	NA	No	NA	No	Yes	NA	NA	NA	NA	NA	NA
chr4:1472982	chr4-1472982-allele21326-315	INS	314	NA	0.012859304084720122,0.002881844380403458,0.0,0.0,0.0	0.019276	NA	NA	NA	NA	NA	NA	NA	NA	NA	No	NA	HPRC,HGSVC,1KG-ONT	No	NA	NA	NA	NA	NA	NA
chr4:1472986	chr4-1472986-allele21332-285	INS	284	NA	0.12556732223903178,0.010086455331412104,0.0,0.008946322067594433,0.0081799591002045	0.173159	NA	NA	NA	NA	NA	NA	NA	NA	NA	No	NA	HPRC,HGSVC,1KG-ONT	No	NA	NA	NA	NA	NA	NA
chr4:1472986	chr4-1472986-allele21330-251	INS	250	NA	0.0113464447806354,0.0,0.0,0.0,0.0	0.0207802	NA	NA	NA	NA	NA	NA	NA	NA	NA	No	NA	HPRC,HGSVC,1KG-ONT	Yes	NA	NA	NA	NA	NA	NA
chr4:1472986	chr4-1472986-allele21341-300	INS	299	NA	0.0007564296520423601,0.0,0.0,0.0,0.0	0.000918741	NA	NA	NA	NA	NA	NA	NA	NA	NA	No	NA	HPRC,HGSVC,1KG-ONT	No	NA	NA	NA	NA	NA	NA
chr4:1472986	chr4-1472986-allele21335-283	INS	282	NA	0.007564296520423601,0.0,0.0,0.0,0.0	0.0137297	NA	NA	NA	NA	NA	NA	NA	NA	NA	No	NA	HPRC,HGSVC,1KG-ONT	No	NA	NA	NA	NA	NA	NA
chr4:1472986	chr4-1472986-allele21339-301	INS	300	NA	0.0,0.0,0.0,0.0,0.006134969325153374	0.000593574	NA	NA	NA	NA	NA	NA	NA	NA	NA	No	NA	HPRC,HGSVC,1KG-ONT	No	NA	NA	NA	NA	NA	NA
chr4:1472986	chr4-1472986-allele21329-285	INS	284	NA	0.06580937972768533,0.011527377521613832,0.0,0.0,0.0	0.101571	NA	NA	NA	NA	NA	NA	NA	NA	NA	No	NA	HPRC,HGSVC,1KG-ONT	No	NA	NA	NA	NA	NA	NA
chr4:1472986	chr4-1472986-allele21336-300	INS	299	NA	0.012859304084720122,0.0,0.0,0.0,0.0	0.0235872	NA	NA	NA	NA	NA	NA	NA	NA	NA	No	NA	HPRC,HGSVC,1KG-ONT	No	NA	NA	NA	NA	NA	NA
chr4:1472986	chr4-1472986-allele21343-284	INS	283	NA	0.0,0.0,0.0,0.0009940357852882703,0.0	NA	NA	NA	NA	NA	NA	NA	NA	NA	NA	No	NA	HPRC,HGSVC,1KG-ONT	No	NA	NA	NA	NA	NA	NA
chr4:1472986	chr4-1472986-allele21340-300	INS	299	NA	0.00680786686838124,0.0,0.0,0.0,0.0	0.0123139	NA	NA	NA	NA	NA	NA	NA	NA	NA	No	NA	HPRC,HGSVC,1KG-ONT	No	NA	NA	NA	NA	NA	NA
chr4:1472986	chr4-1472986-allele21334-300	INS	299	NA	0.04387291981845688,0.004322766570605188,0.0,0.0,0.0	0.0730683	NA	NA	NA	NA	NA	NA	NA	NA	NA	No	NA	HPRC,HGSVC,1KG-ONT	No	NA	NA	NA	NA	NA	NA
chr4:1472986	chr4-1472986-allele21337-285	INS	284	NA	0.0037821482602118004,0.001440922190201729,0.011904761904761904,0.0009940357852882703,0.028629856850715747	0.00255959	NA	NA	NA	NA	NA	NA	NA	NA	NA	No	NA	HPRC,HGSVC,1KG-ONT	No	NA	NA	NA	NA	NA	NA
chr4:1472986	chr4-1472986-allele21328-62	INS	61	NA	0.0022692889561270802,0.0,0.0,0.0,0.0	0.00377908	NA	NA	NA	NA	NA	NA	NA	NA	NA	No	NA	No	No	NA	NA	NA	NA	NA	NA
chr4:1472986	chr4-1472986-allele21331-300	INS	299	NA	0.5574886535552194,0.8328530259365994,0.7976190476190477,0.8339960238568589,0.7699386503067485	0.146947	NA	NA	NA	NA	NA	NA	NA	NA	NA	No	NA	HPRC,HGSVC,1KG-ONT	No	NA	NA	NA	NA	NA	NA
chr4:1472996	chr4-1472996-allele21344-332	INS	331	NA	0.24508320726172467,0.48559077809798273,0.49007936507936506,0.49304174950298213,0.48568507157464214	0.113129	NA	NA	NA	NA	NA	NA	NA	NA	NA	No	NA	HPRC,HGSVC,1KG-ONT	No	NA	NA	NA	NA	NA	NA
chr4:1496968	chr4-1496968-allele21606-172	INS	171	NA	0.0007564296520423601,0.0,0.000992063492063492,0.0,0.0	NA	NA	NA	NA	NA	NA	NA	NA	NA	NA	No	NA	HPRC,HGSVC,1KG-ONT	No	NA	NA	NA	NA	NA	NA
chr4:1497041	chr4-1497041-allele21615-181	INS	180	NA	0.007564296520423601,0.0,0.0,0.0,0.0	0.0137297	NA	NA	NA	NA	NA	NA	NA	NA	NA	No	NA	HPRC,HGSVC,1KG-ONT	No	NA	NA	NA	NA	NA	NA
chr4:1497041	chr4-1497041-allele21610-185	INS	184	0.848092	0.49848714069591527,0.05043227665706052,0.02976190476190476,0.005964214711729622,0.012269938650306749	0.579313	NA	NA	NA	NA	NA	NA	NA	NA	NA	No	NA	HPRC,HGSVC,1KG-ONT	No	ENSG00000123933.17(1.6606581576350145e-08)	NA	NA	NA	NA	NA
chr4:1497041	chr4-1497041-allele21611-490	INS	489	NA	0.0,0.06051873198847262,0.011904761904761904,0.016898608349900597,0.06134969325153374	0.0239251	NA	NA	NA	NA	NA	NA	NA	NA	NA	No	NA	HPRC,HGSVC,1KG-ONT	No	NA	NA	NA	NA	NA	NA
chr4:1497041	chr4-1497041-allele21608-910	INS	909	NA	0.0015128593040847202,0.02881844380403458,0.010912698412698412,0.0437375745526839,0.19325153374233128	0.0469186	NA	NA	NA	NA	NA	NA	NA	NA	NA	No	NA	HPRC,HGSVC,1KG-ONT	No	NA	NA	NA	NA	NA	NA
chr4:1497041	chr4-1497041-allele21612-198	INS	197	NA	0.0007564296520423601,0.0,0.0,0.0,0.0	0.000918741	NA	NA	NA	NA	NA	NA	NA	NA	NA	No	NA	HPRC,HGSVC,1KG-ONT	No	NA	NA	NA	NA	NA	NA
chr4:1497041	chr4-1497041-allele21609-528	INS	527	NA	0.015128593040847202,0.002881844380403458,0.0,0.0,0.0	0.0234271	NA	NA	NA	NA	NA	NA	NA	NA	NA	No	NA	HPRC,HGSVC	No	NA	NA	NA	NA	NA	NA
chr4:1497041	chr4-1497041-allele21614-185	INS	184	NA	0.02118003025718608,0.001440922190201729,0.0,0.0,0.0	0.0366254	NA	NA	NA	NA	NA	NA	NA	NA	NA	No	NA	HPRC,HGSVC,1KG-ONT	No	NA	NA	NA	NA	NA	NA
chr4:1497042	chr4-1497042-allele21617-174	INS	173	NA	0.20953101361573373,0.4250720461095101,0.37896825396825395,0.4870775347912525,0.26278118609406953	0.0663411	NA	NA	NA	NA	NA	NA	NA	NA	NA	No	NA	HPRC,HGSVC,1KG-ONT	No	NA	NA	NA	NA	NA	NA
chr4:1497042	chr4-1497042-allele21618-185	INS	184	NA	0.09606656580937972,0.05763688760806916,0.0763888888888889,0.033797216699801194,0.02147239263803681	0.0209593	NA	NA	NA	NA	NA	NA	NA	NA	NA	No	NA	HPRC,HGSVC,1KG-ONT	No	NA	NA	NA	NA	NA	NA
chr4:1497042	chr4-1497042-allele21619-174	INS	173	NA	0.009077155824508321,0.001440922190201729,0.0,0.0,0.0	0.0143383	NA	NA	NA	NA	NA	NA	NA	NA	NA	No	NA	HPRC,HGSVC,1KG-ONT	No	NA	NA	NA	NA	NA	NA
chr4:1497042	chr4-1497042-allele21622-174	INS	173	NA	0.0,0.021613832853025938,0.006944444444444444,0.0009940357852882703,0.0	0.0036046	NA	NA	NA	NA	NA	NA	NA	NA	NA	No	NA	HPRC,HGSVC,1KG-ONT	No	NA	NA	NA	NA	NA	NA
chr4:1497042	chr4-1497042-allele21621-174	INS	173	NA	0.0007564296520423601,0.0,0.0,0.0,0.0	0.000918741	NA	NA	NA	NA	NA	NA	NA	NA	NA	No	NA	HPRC,HGSVC,1KG-ONT	No	NA	NA	NA	NA	NA	NA
chr4:1497109	chr4-1497109-allele21624-354	INS	353	NA	0.058245083207261725,0.010086455331412104,0.0,0.0,0.0	0.0904392	NA	NA	NA	NA	NA	NA	NA	NA	NA	No	NA	HPRC,HGSVC,1KG-ONT	No	NA	NA	NA	NA	NA	NA
chr4:1497137	chr4-1497137-allele21628-170	INS	169	NA	0.0030257186081694403,0.0,0.0,0.0,0.0	0.00520636	NA	NA	NA	NA	NA	NA	NA	NA	NA	No	NA	HPRC,HGSVC,1KG-ONT	No	NA	NA	NA	NA	NA	NA
chr4:1512886	chr4-1512886-allele21849-1	DEL	57	NA	0.00529500756429652,0.0,0.0,0.0,0.0	0.00903876	NA	NA	NA	NA	NA	NA	NA	NA	enhancer	No	NA	HPRC,HGSVC,1KG-ONT	Yes	NA	NA	NA	NA	NA	NA
chr4:1514315	chr4-1514315-allele21875-348	INS	347	NA	0.0007564296520423601,0.0,0.0,0.0,0.0	0.000918741	NA	NA	NA	NA	NA	NA	NA	NA	NA	No	NA	No	No	NA	NA	NA	NA	NA	NA
chr4:1514315	chr4-1514315-allele21874-173	INS	172	NA	0.0037821482602118004,0.001440922190201729,0.0,0.0,0.0	0.00462462	NA	NA	NA	NA	NA	NA	NA	NA	NA	No	NA	HPRC,HGSVC	No	NA	NA	NA	NA	NA	NA
chr4:1520648	chr4-1520648-allele21997-248	INS	247	NA	0.0,0.0,0.0,0.0,0.0010224948875255625	NA	NA	NA	NA	NA	NA	NA	NA	NA	enhancer	No	NA	HPRC,HGSVC	No	NA	NA	NA	NA	NA	NA
chr4:1520648	chr4-1520648-allele21998-1	DEL	369	NA	0.0264750378214826,0.002881844380403458,0.0,0.0,0.0	0.0441258	NA	NA	NA	NA	NA	NA	NA	NA	enhancer	No	NA	HPRC,HGSVC,1KG-ONT	No	NA	NA	NA	NA	NA	NA
chr4:1520649	chr4-1520649-allele22002-124	INS	123	NA	0.0022692889561270802,0.0,0.003968253968253968,0.0,0.0	NA	NA	NA	NA	NA	NA	NA	NA	NA	enhancer	No	NA	HPRC,HGSVC,1KG-ONT	No	NA	NA	NA	NA	NA	NA
chr4:1520649	chr4-1520649-allele22005-165	INS	164	NA	0.0,0.0,0.0,0.0,0.0010224948875255625	NA	NA	NA	NA	NA	NA	NA	NA	NA	enhancer	No	NA	HPRC,HGSVC,1KG-ONT	No	NA	NA	NA	NA	NA	NA
chr4:1520649	chr4-1520649-allele22000-1107	INS	1106	NA	0.0015128593040847202,0.0,0.0,0.0,0.0	0.00234988	NA	NA	NA	NA	NA	NA	NA	NA	enhancer	No	NA	No	No	NA	NA	NA	NA	NA	NA
chr4:1520649	chr4-1520649-allele22003-165	INS	164	NA	0.014372163388804841,0.0,0.0,0.0,0.0	0.0263867	NA	NA	NA	NA	NA	NA	NA	NA	enhancer	No	NA	HPRC,HGSVC,1KG-ONT	No	NA	NA	NA	NA	NA	NA
chr4:1520649	chr4-1520649-allele21999-83	INS	82	NA	0.0,0.001440922190201729,0.013888888888888888,0.0019880715705765406,0.0010224948875255625	0.00281286	NA	NA	NA	NA	NA	NA	NA	NA	enhancer	No	NA	HPRC,HGSVC	No	NA	NA	NA	NA	NA	NA
chr4:1520649	chr4-1520649-allele22001-127	INS	126	NA	0.0007564296520423601,0.007204610951008645,0.0,0.003976143141153081,0.002044989775051125	0.000525255	NA	NA	NA	NA	NA	NA	NA	NA	enhancer	No	NA	HPRC,HGSVC,1KG-ONT	No	NA	NA	NA	NA	NA	NA
chr4:1520665	chr4-1520665-allele22008-141	INS	140	NA	0.0007564296520423601,0.0,0.0,0.0,0.0	0.000918741	NA	NA	NA	NA	NA	NA	NA	NA	enhancer	No	NA	HPRC,HGSVC,1KG-ONT	No	NA	NA	NA	NA	NA	NA
chr4:1520667	chr4-1520667-allele22010-341	INS	340	NA	0.0007564296520423601,0.0,0.003968253968253968,0.0,0.0	NA	NA	NA	NA	NA	NA	NA	NA	NA	enhancer	No	NA	HPRC,HGSVC,1KG-ONT	No	NA	NA	NA	NA	NA	NA
chr4:1520667	chr4-1520667-allele22009-368	INS	367	NA	0.0045385779122541605,0.0,0.0,0.0009940357852882703,0.0	0.00598883	NA	NA	NA	NA	NA	NA	NA	NA	enhancer	No	NA	HPRC,HGSVC,1KG-ONT	No	NA	NA	NA	NA	NA	NA
chr4:1520673	chr4-1520673-allele22011-665	INS	664	NA	0.00529500756429652,0.0,0.0,0.0,0.0	0.00947665	NA	NA	NA	NA	NA	NA	NA	NA	enhancer	No	NA	HPRC,HGSVC	No	NA	NA	NA	NA	NA	NA
chr4:1520690	chr4-1520690-allele22013-166	INS	165	NA	0.01059001512859304,0.002881844380403458,0.0,0.0009940357852882703,0.009202453987730062	0.00468394	NA	NA	NA	NA	NA	NA	NA	NA	enhancer	No	NA	HPRC,HGSVC,1KG-ONT	No	NA	NA	NA	NA	NA	NA
chr4:1520704	chr4-1520704-allele22019-1	DEL	164	NA	0.006051437216338881,0.0,0.0,0.0,0.0	0.0108963	NA	NA	NA	NA	NA	NA	NA	NA	enhancer	No	NA	HPRC,HGSVC	No	NA	NA	NA	NA	NA	NA
chr4:1520704	chr4-1520704-allele22017-287	INS	286	NA	0.03252647503782148,0.001440922190201729,0.0,0.005964214711729622,0.0010224948875255625	0.0439936	NA	NA	NA	NA	NA	NA	NA	NA	enhancer	No	NA	HPRC,HGSVC,1KG-ONT	No	NA	NA	NA	NA	NA	NA
chr4:1520704	chr4-1520704-allele22021-165	INS	164	NA	0.0007564296520423601,0.0,0.0,0.0,0.0	0.000918741	NA	NA	NA	NA	NA	NA	NA	NA	enhancer	No	NA	HPRC,HGSVC,1KG-ONT	No	NA	NA	NA	NA	NA	NA
chr4:1520708	chr4-1520708-allele22022-1	DEL	287	NA	0.0,0.03602305475504323,0.003968253968253968,0.005964214711729622,0.016359918200409	0.00893988	NA	NA	NA	NA	NA	NA	NA	NA	enhancer	No	NA	HPRC,HGSVC,1KG-ONT	No	NA	NA	NA	NA	NA	NA
chr4:1520731	chr4-1520731-allele22025-124	INS	123	NA	0.00680786686838124,0.0,0.0,0.0,0.0	0.0123139	NA	NA	NA	NA	NA	NA	NA	NA	enhancer	No	NA	HPRC,HGSVC,1KG-ONT	No	NA	NA	NA	NA	NA	NA
chr4:1520745	chr4-1520745-allele22028-1	DEL	410	NA	0.0,0.0,0.002976190476190476,0.0,0.006134969325153374	0.00114796	NA	NA	NA	NA	NA	NA	NA	NA	enhancer	No	NA	HPRC,HGSVC,1KG-ONT	No	NA	NA	NA	NA	NA	NA
chr4:1520745	chr4-1520745-allele22032-124	INS	123	NA	0.0,0.005763688760806916,0.0,0.0019880715705765406,0.0	0.000593574	NA	NA	NA	NA	NA	NA	NA	NA	enhancer	No	NA	HPRC,HGSVC,1KG-ONT	No	NA	NA	NA	NA	NA	NA
chr4:1520745	chr4-1520745-allele22027-498	INS	497	NA	0.0,0.0,0.0,0.0009940357852882703,0.0	NA	NA	NA	NA	NA	NA	NA	NA	NA	enhancer	No	NA	HPRC,HGSVC,1KG-ONT	No	NA	NA	NA	NA	NA	NA
chr4:1520745	chr4-1520745-allele22031-124	INS	123	NA	0.00680786686838124,0.0,0.0,0.0,0.0	0.0122007	NA	NA	NA	NA	NA	NA	NA	NA	enhancer	No	NA	HPRC,HGSVC,1KG-ONT	No	NA	NA	NA	NA	NA	NA
chr4:1520749	chr4-1520749-allele22034-1	DEL	246	NA	0.009077155824508321,0.008645533141210375,0.0,0.011928429423459244,0.002044989775051125	0.000539059	NA	NA	NA	NA	NA	NA	NA	NA	enhancer	No	NA	HPRC,HGSVC,1KG-ONT	No	NA	NA	NA	NA	NA	NA
chr4:1520790	chr4-1520790-allele22043-1	DEL	205	NA	0.0,0.0,0.0,0.0019880715705765406,0.011247443762781187	0.00188759	NA	NA	NA	NA	NA	NA	NA	NA	enhancer	No	NA	HPRC,HGSVC,1KG-ONT	No	NA	NA	NA	NA	NA	NA
chr4:1520797	chr4-1520797-allele22046-250	INS	249	NA	0.0015128593040847202,0.004322766570605188,0.000992063492063492,0.005964214711729622,0.003067484662576687	0.00016664	NA	NA	NA	NA	NA	NA	NA	NA	enhancer	No	NA	HPRC,HGSVC	No	NA	NA	NA	NA	NA	NA
chr4:1520827	chr4-1520827-allele22050-83	INS	82	NA	0.009833585476550681,0.018731988472622477,0.002976190476190476,0.014910536779324055,0.007157464212678937	NA	NA	NA	NA	NA	NA	NA	NA	NA	enhancer	No	NA	HPRC,HGSVC	No	NA	NA	NA	NA	NA	NA
chr4:1520838	chr4-1520838-allele22055-83	INS	82	NA	0.0007564296520423601,0.001440922190201729,0.0,0.0,0.0	NA	NA	NA	NA	NA	NA	NA	NA	NA	enhancer	No	NA	HPRC,HGSVC	No	NA	NA	NA	NA	NA	NA
chr4:1520868	chr4-1520868-allele22061-462	INS	461	NA	0.0,0.010086455331412104,0.0,0.0,0.0010224948875255625	0.000834484	NA	NA	NA	NA	NA	NA	NA	NA	enhancer	No	NA	HPRC,HGSVC,1KG-ONT	No	NA	NA	NA	NA	NA	NA
chr4:1520868	chr4-1520868-allele22064-83	INS	82	NA	0.0,0.0,0.0,0.002982107355864811,0.002044989775051125	0.000408842	NA	NA	NA	NA	NA	NA	NA	NA	enhancer	No	NA	HPRC,HGSVC	No	NA	NA	NA	NA	NA	NA
chr4:1520868	chr4-1520868-allele22065-411	INS	410	NA	0.0007564296520423601,0.0,0.0,0.0,0.0	0.000918741	NA	NA	NA	NA	NA	NA	NA	NA	enhancer	No	NA	HPRC,HGSVC,1KG-ONT	No	NA	NA	NA	NA	NA	NA
chr4:1520885	chr4-1520885-allele22070-88	INS	87	NA	0.0030257186081694403,0.002881844380403458,0.001984126984126984,0.003976143141153081,0.002044989775051125	NA	NA	NA	NA	NA	NA	NA	NA	NA	enhancer	No	NA	HPRC,HGSVC,1KG-ONT	No	NA	NA	NA	NA	NA	NA
chr4:1520895	chr4-1520895-allele22071-575	INS	574	NA	0.0015128593040847202,0.0,0.0,0.0,0.0	0.00234988	NA	NA	NA	NA	NA	NA	NA	NA	enhancer	No	NA	HPRC,HGSVC,1KG-ONT	No	NA	NA	NA	NA	NA	NA
chr4:1520901	chr4-1520901-allele22077-165	INS	164	NA	0.0015128593040847202,0.0,0.0,0.0,0.0	0.00234988	NA	NA	NA	NA	NA	NA	NA	NA	enhancer	No	NA	HPRC,HGSVC,1KG-ONT	No	NA	NA	NA	NA	NA	NA
chr4:1520905	chr4-1520905-allele22079-92	INS	91	NA	0.0,0.002881844380403458,0.0,0.0019880715705765406,0.002044989775051125	0.000593574	NA	NA	NA	NA	NA	NA	NA	NA	enhancer	No	NA	HPRC,HGSVC,1KG-ONT	No	NA	NA	NA	NA	NA	NA
chr4:1520910	chr4-1520910-allele22084-133	INS	132	NA	0.0022692889561270802,0.0,0.0,0.0,0.0	0.00377908	NA	NA	NA	NA	NA	NA	NA	NA	enhancer	No	NA	HPRC,HGSVC,1KG-ONT	No	NA	NA	NA	NA	NA	NA
chr4:1520913	chr4-1520913-allele22086-1	DEL	82	NA	0.007564296520423601,0.0,0.00992063492063492,0.003976143141153081,0.07975460122699386	0.00700926	NA	NA	NA	NA	NA	NA	NA	NA	enhancer	No	NA	HPRC,HGSVC,1KG-ONT	No	NA	NA	NA	NA	NA	NA
chr4:1520913	chr4-1520913-allele22088-72	INS	71	NA	0.0007564296520423601,0.0,0.0,0.0,0.0	0.000918741	NA	NA	NA	NA	NA	NA	NA	NA	enhancer	No	NA	HPRC,HGSVC	No	NA	NA	NA	NA	NA	NA
chr4:1520920	chr4-1520920-allele22090-416	INS	415	NA	0.0,0.004322766570605188,0.002976190476190476,0.002982107355864811,0.003067484662576687	0.00170264	NA	NA	NA	NA	NA	NA	NA	NA	enhancer	No	NA	HPRC,HGSVC,1KG-ONT	No	NA	NA	NA	NA	NA	NA
chr4:1520951	chr4-1520951-allele22098-94	INS	93	NA	0.0007564296520423601,0.0,0.0,0.0019880715705765406,0.0	NA	NA	NA	NA	NA	NA	NA	NA	NA	enhancer	No	NA	HPRC,HGSVC,1KG-ONT	No	NA	NA	NA	NA	NA	NA
chr4:1520956	chr4-1520956-allele22100-86	INS	85	NA	0.0015128593040847202,0.002881844380403458,0.0,0.009940357852882704,0.003067484662576687	0.000332315	NA	NA	NA	NA	NA	NA	NA	NA	enhancer	No	NA	HPRC,HGSVC,1KG-ONT	No	NA	NA	NA	NA	NA	NA
chr4:1520994	chr4-1520994-allele22108-329	INS	328	NA	0.00529500756429652,0.0,0.0,0.0,0.0	0.00947665	NA	NA	NA	NA	NA	NA	NA	NA	enhancer	No	NA	HPRC,HGSVC,1KG-ONT	No	NA	NA	NA	NA	NA	NA
chr4:1520995	chr4-1520995-allele22113-739	INS	738	NA	0.012102874432677761,0.004322766570605188,0.0,0.0,0.0	0.0161887	NA	NA	NA	NA	NA	NA	NA	NA	enhancer	No	NA	HPRC,HGSVC	No	NA	NA	NA	NA	NA	NA
chr4:1520995	chr4-1520995-allele22112-782	INS	781	NA	0.0015128593040847202,0.002881844380403458,0.0,0.0,0.0	7.61513e-05	NA	NA	NA	NA	NA	NA	NA	NA	enhancer	No	NA	HPRC,HGSVC	No	NA	NA	NA	NA	NA	NA
chr4:1520995	chr4-1520995-allele22110-124	INS	123	NA	0.00832072617246596,0.023054755043227664,0.051587301587301584,0.030815109343936383,0.041922290388548056	0.0143984	NA	NA	NA	NA	NA	NA	NA	NA	enhancer	No	NA	HPRC,HGSVC,1KG-ONT	No	NA	NA	NA	NA	NA	NA
chr4:1520995	chr4-1520995-allele22109-165	INS	164	NA	0.00832072617246596,0.07492795389048991,0.08333333333333333,0.04572564612326044,0.1032719836400818	0.0408275	NA	NA	NA	NA	NA	NA	NA	NA	enhancer	No	NA	HPRC,HGSVC,1KG-ONT	No	NA	NA	NA	NA	NA	NA
chr4:1520995	chr4-1520995-allele22111-534	INS	533	NA	0.0037821482602118004,0.0,0.0,0.0,0.0	0.00663171	NA	NA	NA	NA	NA	NA	NA	NA	enhancer	No	NA	HPRC,HGSVC,1KG-ONT	No	NA	NA	NA	NA	NA	NA
chr4:1520995	chr4-1520995-allele22114-700	INS	699	NA	0.01588502269288956,0.0,0.0,0.0019880715705765406,0.0	0.024855	NA	NA	NA	NA	NA	NA	NA	NA	enhancer	No	NA	HPRC,HGSVC	No	NA	NA	NA	NA	NA	NA
chr4:1520995	chr4-1520995-allele22117-165	INS	164	NA	0.01059001512859304,0.002881844380403458,0.0,0.0009940357852882703,0.010224948875255624	0.00413084	NA	NA	NA	NA	NA	NA	NA	NA	enhancer	No	NA	HPRC,HGSVC,1KG-ONT	No	NA	NA	NA	NA	NA	NA
chr4:1520996	chr4-1520996-allele22119-171	INS	170	NA	0.0007564296520423601,0.0,0.0,0.0,0.003067484662576687	NA	NA	NA	NA	NA	NA	NA	NA	NA	enhancer	No	NA	HPRC,HGSVC,1KG-ONT	No	NA	NA	NA	NA	NA	NA
chr4:1521032	chr4-1521032-allele22130-493	INS	492	NA	0.0007564296520423601,0.0,0.0,0.0,0.0	0.000918741	NA	NA	NA	NA	NA	NA	NA	NA	enhancer	No	NA	HPRC,HGSVC,1KG-ONT	No	NA	NA	NA	NA	NA	NA
chr4:1521032	chr4-1521032-allele22129-83	INS	82	NA	0.0015128593040847202,0.0,0.0,0.0,0.0	0.00234988	NA	NA	NA	NA	NA	NA	NA	NA	enhancer	No	NA	HPRC,HGSVC	No	NA	NA	NA	NA	NA	NA
chr4:1521036	chr4-1521036-allele22131-206	INS	205	NA	0.0226928895612708,0.025936599423631124,0.005952380952380952,0.07654075546719682,0.03067484662576687	0.00211327	NA	NA	NA	NA	NA	NA	NA	NA	enhancer	No	NA	HPRC,HGSVC,1KG-ONT	No	NA	NA	NA	NA	NA	NA
chr4:1521059	chr4-1521059-allele22134-124	INS	123	NA	0.0045385779122541605,0.0,0.0,0.0,0.0	0.00805514	NA	NA	NA	NA	NA	NA	NA	NA	enhancer	No	NA	HPRC,HGSVC,1KG-ONT	No	NA	NA	NA	NA	NA	NA
chr4:1521065	chr4-1521065-allele22135-616	INS	615	NA	0.0045385779122541605,0.004322766570605188,0.0,0.0,0.0010224948875255625	0.00247593	NA	NA	NA	NA	NA	NA	NA	NA	enhancer	No	NA	HPRC,HGSVC	No	NA	NA	NA	NA	NA	NA
chr4:1521074	chr4-1521074-allele22141-86	INS	85	NA	0.0,0.001440922190201729,0.002976190476190476,0.004970178926441352,0.007157464212678937	0.00244266	NA	NA	NA	NA	NA	NA	NA	NA	enhancer	No	NA	HPRC,HGSVC,1KG-ONT	No	NA	NA	NA	NA	NA	NA
chr4:1521095	chr4-1521095-allele22143-86	INS	85	NA	0.0030257186081694403,0.004322766570605188,0.0,0.002982107355864811,0.0010224948875255625	NA	NA	NA	NA	NA	NA	NA	NA	NA	enhancer	No	NA	HPRC,HGSVC,1KG-ONT	No	NA	NA	NA	NA	NA	NA
chr4:1521100	chr4-1521100-allele22145-83	INS	82	NA	0.0007564296520423601,0.0,0.0,0.0,0.0	0.000918741	NA	NA	NA	NA	NA	NA	NA	NA	enhancer	No	NA	HPRC,HGSVC	No	NA	NA	NA	NA	NA	NA
chr4:1521124	chr4-1521124-allele22152-125	INS	124	NA	0.009077155824508321,0.002881844380403458,0.00992063492063492,0.007952286282306162,0.07975460122699386	0.00657003	NA	NA	NA	NA	NA	NA	NA	NA	enhancer	No	NA	HPRC,HGSVC,1KG-ONT	No	NA	NA	NA	NA	NA	NA
chr4:1521124	chr4-1521124-allele22153-86	INS	85	NA	0.0022692889561270802,0.0,0.0,0.0019880715705765406,0.0	0.000980669	NA	NA	NA	NA	NA	NA	NA	NA	enhancer	No	NA	HPRC,HGSVC,1KG-ONT	No	NA	NA	NA	NA	NA	NA
chr4:1521147	chr4-1521147-allele22160-165	INS	164	NA	0.0007564296520423601,0.0,0.0,0.0,0.0	0.000918741	NA	NA	NA	NA	NA	NA	NA	NA	enhancer	No	NA	HPRC,HGSVC,1KG-ONT	No	NA	NA	NA	NA	NA	NA
chr4:1521219	chr4-1521219-allele22172-86	INS	85	NA	0.0015128593040847202,0.001440922190201729,0.0,0.0019880715705765406,0.003067484662576687	NA	NA	NA	NA	NA	NA	NA	NA	NA	enhancer	No	NA	HPRC,HGSVC,1KG-ONT	No	NA	NA	NA	NA	NA	NA
chr4:1524298	chr4-1524298-allele22205-932	INS	931	NA	0.0,0.0,0.0,0.0,0.002044989775051125	NA	NA	NA	NA	NA	NA	NA	NA	NA	NA	No	NA	HPRC,HGSVC,1KG-ONT	No	NA	NA	NA	NA	NA	NA
chr4:1524298	chr4-1524298-allele22204-94	INS	93	NA	0.0,0.001440922190201729,0.0,0.0,0.002044989775051125	3.94758e-05	NA	NA	NA	NA	NA	NA	NA	NA	NA	No	NA	HPRC,HGSVC,1KG-ONT	No	NA	NA	NA	NA	NA	NA
chr4:1524300	chr4-1524300-allele22227-280	INS	279	NA	0.0,0.001440922190201729,0.000992063492063492,0.0,0.0	NA	NA	NA	NA	NA	NA	NA	NA	NA	NA	No	NA	HPRC,HGSVC,1KG-ONT	No	NA	NA	NA	NA	NA	NA
chr4:1524300	chr4-1524300-allele22208-652	INS	651	NA	0.0,0.002881844380403458,0.001984126984126984,0.0,0.0010224948875255625	0.000408842	NA	NA	NA	NA	NA	NA	NA	NA	NA	No	NA	HPRC,HGSVC	No	NA	NA	NA	NA	NA	NA
chr4:1524300	chr4-1524300-allele22210-1303	INS	1302	NA	0.0007564296520423601,0.001440922190201729,0.012896825396825396,0.0009940357852882703,0.0	0.00121019	NA	NA	NA	NA	NA	NA	NA	NA	NA	No	NA	HPRC,HGSVC,1KG-ONT	No	NA	NA	NA	NA	NA	NA
chr4:1524300	chr4-1524300-allele22216-187	INS	186	NA	0.00529500756429652,0.0,0.0,0.0009940357852882703,0.0	0.00736694	NA	NA	NA	NA	NA	NA	NA	NA	NA	No	NA	HPRC,HGSVC,1KG-ONT	No	NA	NA	NA	NA	NA	NA
chr4:1524300	chr4-1524300-allele22207-94	INS	93	NA	0.08093797276853253,0.07492795389048991,0.015873015873015872,0.0268389662027833,0.017382413087934562	0.0294668	NA	NA	NA	NA	NA	NA	NA	NA	NA	No	NA	HPRC,HGSVC,1KG-ONT	No	NA	NA	NA	NA	NA	NA
chr4:1524300	chr4-1524300-allele22213-94	INS	93	NA	0.0,0.001440922190201729,0.0,0.0019880715705765406,0.0	3.94758e-05	NA	NA	NA	NA	NA	NA	NA	NA	NA	No	NA	HPRC,HGSVC,1KG-ONT	No	NA	NA	NA	NA	NA	NA
chr4:1524300	chr4-1524300-allele22230-280	INS	279	NA	0.0,0.0,0.0,0.0009940357852882703,0.0	NA	NA	NA	NA	NA	NA	NA	NA	NA	NA	No	NA	HPRC,HGSVC,1KG-ONT	No	NA	NA	NA	NA	NA	NA
chr4:1524300	chr4-1524300-allele22211-1	DEL	186	NA	0.0037821482602118004,0.004322766570605188,0.0,0.0,0.0	0.00224623	NA	NA	NA	NA	NA	NA	NA	NA	NA	No	NA	HPRC,1KG-ONT	Yes	NA	NA	NA	NA	NA	NA
chr4:1524300	chr4-1524300-allele22209-745	INS	744	NA	0.009833585476550681,0.0,0.0,0.003976143141153081,0.00408997955010225	0.00644632	NA	NA	NA	NA	NA	NA	NA	NA	NA	No	NA	HPRC,HGSVC,1KG-ONT	No	NA	NA	NA	NA	NA	NA
chr4:1524333	chr4-1524333-allele22233-94	INS	93	NA	0.0,0.0,0.0,0.0009940357852882703,0.0	NA	NA	NA	NA	NA	NA	NA	NA	NA	NA	No	NA	HPRC,HGSVC,1KG-ONT	No	NA	NA	NA	NA	NA	NA
chr4:1524333	chr4-1524333-allele22235-187	INS	186	NA	0.0,0.0,0.0,0.0009940357852882703,0.0	NA	NA	NA	NA	NA	NA	NA	NA	NA	NA	No	NA	HPRC,HGSVC,1KG-ONT	No	NA	NA	NA	NA	NA	NA
chr4:1524333	chr4-1524333-allele22231-1	DEL	93	NA	0.07639939485627836,0.01440922190201729,0.0,0.0,0.0010224948875255625	0.114208	NA	NA	NA	NA	NA	NA	NA	NA	NA	No	NA	HPRC,HGSVC,1KG-ONT	Yes	NA	NA	NA	NA	NA	NA
chr4:1524348	chr4-1524348-allele22254-280	INS	279	NA	0.0007564296520423601,0.0,0.0,0.0,0.0	0.000918741	NA	NA	NA	NA	NA	NA	NA	NA	NA	No	NA	HPRC,HGSVC,1KG-ONT	No	NA	NA	NA	NA	NA	NA
chr4:1524348	chr4-1524348-allele22241-280	INS	279	NA	0.006051437216338881,0.0,0.0,0.0,0.0	0.0108963	NA	NA	NA	NA	NA	NA	NA	NA	NA	No	NA	HPRC,HGSVC,1KG-ONT	No	NA	NA	NA	NA	NA	NA
chr4:1524348	chr4-1524348-allele22243-745	INS	744	NA	0.0,0.0,0.0,0.0009940357852882703,0.00408997955010225	0.000408842	NA	NA	NA	NA	NA	NA	NA	NA	NA	No	NA	HPRC,HGSVC,1KG-ONT	No	NA	NA	NA	NA	NA	NA
chr4:1524348	chr4-1524348-allele22255-187	INS	186	NA	0.0,0.0,0.0,0.0019880715705765406,0.0	NA	NA	NA	NA	NA	NA	NA	NA	NA	NA	No	NA	HPRC,HGSVC,1KG-ONT	No	NA	NA	NA	NA	NA	NA
chr4:1524348	chr4-1524348-allele22253-187	INS	186	NA	0.0,0.0,0.0,0.0,0.0010224948875255625	NA	NA	NA	NA	NA	NA	NA	NA	NA	NA	No	NA	HPRC,HGSVC,1KG-ONT	No	NA	NA	NA	NA	NA	NA
chr4:1524348	chr4-1524348-allele22239-94	INS	93	NA	0.0007564296520423601,0.0,0.0,0.0009940357852882703,0.0010224948875255625	NA	NA	NA	NA	NA	NA	NA	NA	NA	NA	No	NA	HPRC,HGSVC,1KG-ONT	No	NA	NA	NA	NA	NA	NA
chr4:1524348	chr4-1524348-allele22240-94	INS	93	NA	0.0007564296520423601,0.01440922190201729,0.002976190476190476,0.0019880715705765406,0.0	0.00108137	NA	NA	NA	NA	NA	NA	NA	NA	NA	No	NA	HPRC,HGSVC,1KG-ONT	No	NA	NA	NA	NA	NA	NA
chr4:1524353	chr4-1524353-allele22258-838	INS	837	NA	0.0007564296520423601,0.0,0.000992063492063492,0.0,0.0	NA	NA	NA	NA	NA	NA	NA	NA	NA	NA	No	NA	HPRC,HGSVC,1KG-ONT	No	NA	NA	NA	NA	NA	NA
chr4:1524353	chr4-1524353-allele22260-94	INS	93	NA	0.0007564296520423601,0.0,0.0,0.0,0.0	0.000918741	NA	NA	NA	NA	NA	NA	NA	NA	NA	No	NA	HPRC,HGSVC,1KG-ONT	No	NA	NA	NA	NA	NA	NA
chr4:1524369	chr4-1524369-allele22286-280	INS	279	NA	0.0,0.0,0.0,0.0009940357852882703,0.0	NA	NA	NA	NA	NA	NA	NA	NA	NA	NA	No	NA	HPRC,HGSVC,1KG-ONT	No	NA	NA	NA	NA	NA	NA
chr4:1524369	chr4-1524369-allele22282-280	INS	279	NA	0.0,0.0,0.0,0.0,0.0010224948875255625	NA	NA	NA	NA	NA	NA	NA	NA	NA	NA	No	NA	HPRC,HGSVC,1KG-ONT	No	NA	NA	NA	NA	NA	NA
chr4:1524369	chr4-1524369-allele22268-187	INS	186	NA	0.007564296520423601,0.0,0.0,0.0,0.0	0.0137297	NA	NA	NA	NA	NA	NA	NA	NA	NA	No	NA	HPRC,HGSVC,1KG-ONT	No	NA	NA	NA	NA	NA	NA
chr4:1524369	chr4-1524369-allele22271-187	INS	186	NA	0.0,0.01440922190201729,0.000992063492063492,0.0,0.0	0.00151771	NA	NA	NA	NA	NA	NA	NA	NA	NA	No	NA	HPRC,HGSVC,1KG-ONT	No	NA	NA	NA	NA	NA	NA
chr4:1524369	chr4-1524369-allele22276-94	INS	93	NA	0.0,0.0,0.0,0.0009940357852882703,0.0	NA	NA	NA	NA	NA	NA	NA	NA	NA	NA	No	NA	HPRC,HGSVC,1KG-ONT	No	NA	NA	NA	NA	NA	NA
chr4:1524369	chr4-1524369-allele22281-466	INS	465	NA	0.0,0.0,0.0,0.0,0.0010224948875255625	NA	NA	NA	NA	NA	NA	NA	NA	NA	NA	No	NA	HPRC,HGSVC,1KG-ONT	No	NA	NA	NA	NA	NA	NA
chr4:1524369	chr4-1524369-allele22269-187	INS	186	NA	0.0007564296520423601,0.0,0.0,0.0,0.0	0.000918741	NA	NA	NA	NA	NA	NA	NA	NA	NA	No	NA	HPRC,HGSVC,1KG-ONT	No	NA	NA	NA	NA	NA	NA
chr4:1524369	chr4-1524369-allele22263-373	INS	372	NA	0.009077155824508321,0.020172910662824207,0.00496031746031746,0.010934393638170975,0.011247443762781187	NA	NA	NA	NA	NA	NA	NA	NA	NA	NA	No	NA	HPRC,HGSVC,1KG-ONT	No	NA	NA	NA	NA	NA	NA
chr4:1524369	chr4-1524369-allele22267-94	INS	93	NA	0.006051437216338881,0.001440922190201729,0.0,0.0009940357852882703,0.007157464212678937	0.00141259	NA	NA	NA	NA	NA	NA	NA	NA	NA	No	NA	HPRC,HGSVC,1KG-ONT	No	NA	NA	NA	NA	NA	NA
chr4:1524369	chr4-1524369-allele22272-280	INS	279	NA	0.0,0.001440922190201729,0.0,0.0,0.0	NA	NA	NA	NA	NA	NA	NA	NA	NA	NA	No	NA	HPRC,HGSVC,1KG-ONT	No	NA	NA	NA	NA	NA	NA
chr4:1524369	chr4-1524369-allele22265-1	DEL	93	NA	0.11043872919818457,0.03170028818443804,0.041666666666666664,0.02286282306163022,0.03680981595092025	0.0559263	NA	NA	NA	NA	NA	NA	NA	NA	NA	No	NA	HPRC,HGSVC,1KG-ONT	Yes	NA	NA	NA	NA	NA	NA
chr4:1524369	chr4-1524369-allele22287-187	INS	186	NA	0.0,0.0,0.0,0.0009940357852882703,0.0	NA	NA	NA	NA	NA	NA	NA	NA	NA	NA	No	NA	HPRC,HGSVC,1KG-ONT	No	NA	NA	NA	NA	NA	NA
chr4:1524403	chr4-1524403-allele22288-1588	INS	1587	NA	0.0,0.0,0.0,0.0,0.0010224948875255625	NA	NA	NA	NA	NA	NA	NA	NA	NA	NA	No	NA	HPRC,HGSVC	No	NA	NA	NA	NA	NA	NA
chr4:1524426	chr4-1524426-allele22300-280	INS	279	NA	0.0,0.0,0.0,0.0009940357852882703,0.0	NA	NA	NA	NA	NA	NA	NA	NA	NA	NA	No	NA	HPRC,HGSVC,1KG-ONT	No	NA	NA	NA	NA	NA	NA
chr4:1524426	chr4-1524426-allele22295-94	INS	93	NA	0.0007564296520423601,0.0,0.0,0.0,0.0010224948875255625	NA	NA	NA	NA	NA	NA	NA	NA	NA	NA	No	NA	HPRC,HGSVC,1KG-ONT	No	NA	NA	NA	NA	NA	NA
chr4:1524426	chr4-1524426-allele22303-187	INS	186	NA	0.0,0.0,0.0,0.0009940357852882703,0.0	NA	NA	NA	NA	NA	NA	NA	NA	NA	NA	No	NA	HPRC,HGSVC,1KG-ONT	No	NA	NA	NA	NA	NA	NA
chr4:1524426	chr4-1524426-allele22294-373	INS	372	NA	0.0045385779122541605,0.0,0.0,0.0,0.0	0.00805514	NA	NA	NA	NA	NA	NA	NA	NA	NA	No	NA	HPRC,HGSVC,1KG-ONT	No	NA	NA	NA	NA	NA	NA
chr4:1524426	chr4-1524426-allele22289-559	INS	558	NA	0.0015128593040847202,0.007204610951008645,0.0,0.006958250497017893,0.0	NA	NA	NA	NA	NA	NA	NA	NA	NA	NA	No	NA	HPRC,HGSVC	No	NA	NA	NA	NA	NA	NA
chr4:1524426	chr4-1524426-allele22297-280	INS	279	NA	0.0,0.0,0.0,0.0009940357852882703,0.0	NA	NA	NA	NA	NA	NA	NA	NA	NA	NA	No	NA	HPRC,HGSVC,1KG-ONT	No	NA	NA	NA	NA	NA	NA
chr4:1524426	chr4-1524426-allele22290-1025	INS	1024	NA	0.0,0.0,0.0,0.004970178926441352,0.003067484662576687	0.000963133	NA	NA	NA	NA	NA	NA	NA	NA	NA	No	NA	HPRC,HGSVC,1KG-ONT	No	NA	NA	NA	NA	NA	NA
chr4:1524426	chr4-1524426-allele22296-187	INS	186	NA	0.0007564296520423601,0.0,0.0,0.0,0.0	0.000918741	NA	NA	NA	NA	NA	NA	NA	NA	NA	No	NA	HPRC,HGSVC,1KG-ONT	No	NA	NA	NA	NA	NA	NA
chr4:1524441	chr4-1524441-allele22312-1211	INS	1210	NA	0.0,0.0,0.0,0.0,0.0010224948875255625	NA	NA	NA	NA	NA	NA	NA	NA	NA	NA	No	NA	HPRC,HGSVC,1KG-ONT	No	NA	NA	NA	NA	NA	NA
chr4:1524441	chr4-1524441-allele22326-94	INS	93	NA	0.0,0.0,0.0,0.0019880715705765406,0.0	NA	NA	NA	NA	NA	NA	NA	NA	NA	NA	No	NA	HPRC,HGSVC,1KG-ONT	No	NA	NA	NA	NA	NA	NA
chr4:1524441	chr4-1524441-allele22311-280	INS	279	NA	0.04311649016641452,0.002881844380403458,0.000992063492063492,0.003976143141153081,0.02556237218813906	0.0327847	NA	NA	NA	NA	NA	NA	NA	NA	NA	No	NA	HPRC,HGSVC,1KG-ONT	No	NA	NA	NA	NA	NA	NA
chr4:1524441	chr4-1524441-allele22320-94	INS	93	NA	0.0,0.01440922190201729,0.0,0.0,0.0	0.00133282	NA	NA	NA	NA	NA	NA	NA	NA	NA	No	NA	HPRC,HGSVC,1KG-ONT	No	NA	NA	NA	NA	NA	NA
chr4:1524441	chr4-1524441-allele22321-280	INS	279	NA	0.0015128593040847202,0.0,0.0,0.0,0.0	0.00234988	NA	NA	NA	NA	NA	NA	NA	NA	NA	No	NA	HPRC,HGSVC,1KG-ONT	No	NA	NA	NA	NA	NA	NA
chr4:1524441	chr4-1524441-allele22314-94	INS	93	NA	0.009833585476550681,0.001440922190201729,0.0,0.0,0.0	0.0157378	NA	NA	NA	NA	NA	NA	NA	NA	NA	No	NA	HPRC,HGSVC,1KG-ONT	No	NA	NA	NA	NA	NA	NA
chr4:1524441	chr4-1524441-allele22324-280	INS	279	NA	0.0,0.001440922190201729,0.0,0.0,0.0	NA	NA	NA	NA	NA	NA	NA	NA	NA	NA	No	NA	HPRC,HGSVC,1KG-ONT	No	NA	NA	NA	NA	NA	NA
chr4:1524441	chr4-1524441-allele22317-373	INS	372	NA	0.00529500756429652,0.0,0.0,0.0,0.0	0.00947665	NA	NA	NA	NA	NA	NA	NA	NA	NA	No	NA	HPRC,HGSVC,1KG-ONT	No	NA	NA	NA	NA	NA	NA
chr4:1524441	chr4-1524441-allele22327-187	INS	186	NA	0.0,0.0,0.0,0.0,0.0010224948875255625	NA	NA	NA	NA	NA	NA	NA	NA	NA	NA	No	NA	HPRC,HGSVC,1KG-ONT	No	NA	NA	NA	NA	NA	NA
chr4:1524441	chr4-1524441-allele22310-187	INS	186	NA	0.028744326777609682,0.007204610951008645,0.007936507936507936,0.002982107355864811,0.003067484662576687	0.0238168	NA	NA	NA	NA	NA	NA	NA	NA	NA	No	NA	HPRC,HGSVC,1KG-ONT	No	NA	NA	NA	NA	NA	NA
chr4:1524441	chr4-1524441-allele22323-373	INS	372	NA	0.0,0.0,0.000992063492063492,0.0,0.0	NA	NA	NA	NA	NA	NA	NA	NA	NA	NA	No	NA	HPRC,HGSVC,1KG-ONT	No	NA	NA	NA	NA	NA	NA
chr4:1524441	chr4-1524441-allele22319-745	INS	744	NA	0.0022692889561270802,0.0,0.0,0.0,0.0	0.00377908	NA	NA	NA	NA	NA	NA	NA	NA	NA	No	NA	HPRC,HGSVC,1KG-ONT	No	NA	NA	NA	NA	NA	NA
chr4:1524446	chr4-1524446-allele22330-1117	INS	1116	NA	0.0,0.004322766570605188,0.0,0.007952286282306162,0.0010224948875255625	0.00161686	NA	NA	NA	NA	NA	NA	NA	NA	NA	No	NA	HPRC,HGSVC,1KG-ONT	No	NA	NA	NA	NA	NA	NA
chr4:1524446	chr4-1524446-allele22332-94	INS	93	NA	0.0007564296520423601,0.0,0.0,0.0,0.0	0.000918741	NA	NA	NA	NA	NA	NA	NA	NA	NA	No	NA	HPRC,HGSVC,1KG-ONT	No	NA	NA	NA	NA	NA	NA
chr4:1524461	chr4-1524461-allele22335-466	INS	465	NA	0.0015128593040847202,0.007204610951008645,0.0,0.010934393638170975,0.0010224948875255625	0.000758343	NA	NA	NA	NA	NA	NA	NA	NA	NA	No	NA	HPRC,HGSVC,1KG-ONT	No	NA	NA	NA	NA	NA	NA
chr4:1524462	chr4-1524462-allele22339-94	INS	93	NA	0.0,0.01729106628242075,0.008928571428571428,0.0,0.0	0.00327033	NA	NA	NA	NA	NA	NA	NA	NA	NA	No	NA	HPRC,HGSVC,1KG-ONT	No	NA	NA	NA	NA	NA	NA
chr4:1524462	chr4-1524462-allele22341-187	INS	186	NA	0.0007564296520423601,0.0,0.0,0.005964214711729622,0.002044989775051125	4.4099e-05	NA	NA	NA	NA	NA	NA	NA	NA	NA	No	NA	HPRC,HGSVC,1KG-ONT	No	NA	NA	NA	NA	NA	NA
chr4:1524462	chr4-1524462-allele22346-280	INS	279	NA	0.0,0.0,0.0,0.0009940357852882703,0.0	NA	NA	NA	NA	NA	NA	NA	NA	NA	NA	No	NA	HPRC,HGSVC,1KG-ONT	No	NA	NA	NA	NA	NA	NA
chr4:1524462	chr4-1524462-allele22351-373	INS	372	NA	0.0007564296520423601,0.0,0.0,0.0,0.0	0.000918741	NA	NA	NA	NA	NA	NA	NA	NA	NA	No	NA	HPRC,HGSVC,1KG-ONT	No	NA	NA	NA	NA	NA	NA
chr4:1524462	chr4-1524462-allele22340-280	INS	279	NA	0.0015128593040847202,0.0,0.0,0.0,0.0	0.00234988	NA	NA	NA	NA	NA	NA	NA	NA	NA	No	NA	HPRC,HGSVC,1KG-ONT	No	NA	NA	NA	NA	NA	NA
chr4:1524462	chr4-1524462-allele22347-280	INS	279	NA	0.0,0.0,0.0,0.002982107355864811,0.0	3.94758e-05	NA	NA	NA	NA	NA	NA	NA	NA	NA	No	NA	HPRC,HGSVC,1KG-ONT	No	NA	NA	NA	NA	NA	NA
chr4:1524462	chr4-1524462-allele22338-94	INS	93	NA	0.0,0.001440922190201729,0.0,0.002982107355864811,0.0010224948875255625	0.000408842	NA	NA	NA	NA	NA	NA	NA	NA	NA	No	NA	HPRC,HGSVC,1KG-ONT	No	NA	NA	NA	NA	NA	NA
chr4:1524462	chr4-1524462-allele22337-94	INS	93	NA	0.01588502269288956,0.0,0.0,0.0,0.0	0.0291787	NA	NA	NA	NA	NA	NA	NA	NA	NA	No	NA	HPRC,HGSVC,1KG-ONT	No	NA	NA	NA	NA	NA	NA
chr4:1524462	chr4-1524462-allele22360-1024	INS	1023	NA	0.0,0.0,0.0,0.0019880715705765406,0.0	NA	NA	NA	NA	NA	NA	NA	NA	NA	NA	No	NA	HPRC,HGSVC,1KG-ONT	No	NA	NA	NA	NA	NA	NA
chr4:1524519	chr4-1524519-allele22364-280	INS	279	NA	0.009833585476550681,0.001440922190201729,0.0,0.0,0.0	0.0157378	NA	NA	NA	NA	NA	NA	NA	NA	NA	No	NA	HPRC,HGSVC,1KG-ONT	No	NA	NA	NA	NA	NA	NA
chr4:1524519	chr4-1524519-allele22363-187	INS	186	NA	0.0015128593040847202,0.0,0.0,0.0,0.0	0.00234988	NA	NA	NA	NA	NA	NA	NA	NA	NA	No	NA	HPRC,HGSVC,1KG-ONT	No	NA	NA	NA	NA	NA	NA
chr4:1524520	chr4-1524520-allele22369-97	INS	96	NA	0.00680786686838124,0.001440922190201729,0.005952380952380952,0.0,0.0010224948875255625	0.00266242	NA	NA	NA	NA	NA	NA	NA	NA	NA	No	NA	HPRC,HGSVC,1KG-ONT	No	NA	NA	NA	NA	NA	NA
chr4:1524554	chr4-1524554-allele22371-278	INS	277	NA	0.012102874432677761,0.024495677233429394,0.02976190476190476,0.03578528827037773,0.017382413087934562	0.00446757	NA	NA	NA	NA	NA	NA	NA	NA	NA	No	NA	HPRC,HGSVC,1KG-ONT	No	NA	NA	NA	NA	NA	NA
chr4:1524555	chr4-1524555-allele22374-94	INS	93	NA	0.00680786686838124,0.004322766570605188,0.0,0.0009940357852882703,0.0	0.00579224	NA	NA	NA	NA	NA	NA	NA	NA	NA	No	NA	HPRC,HGSVC,1KG-ONT	No	NA	NA	NA	NA	NA	NA
chr4:1524555	chr4-1524555-allele22372-188	INS	187	NA	0.014372163388804841,0.020172910662824207,0.001984126984126984,0.02485089463220676,0.019427402862985686	NA	NA	NA	NA	NA	NA	NA	NA	NA	NA	No	NA	HPRC,HGSVC,1KG-ONT	No	NA	NA	NA	NA	NA	NA
chr4:1526117	chr4-1526117-allele22399-1	DEL	220	NA	0.0,0.0,0.0,0.002982107355864811,0.00408997955010225	0.000778337	NA	NA	NA	NA	NA	NA	NA	NA	NA	No	NA	HGSVC	No	NA	NA	NA	NA	NA	NA
chr4:1526210	chr4-1526210-allele22400-166	INS	165	NA	0.018910741301059002,0.002881844380403458,0.003968253968253968,0.008946322067594433,0.1032719836400818	0.00235792	NA	NA	NA	NA	NA	NA	NA	NA	NA	No	NA	No	No	NA	NA	NA	NA	NA	NA
chr4:1526286	chr4-1526286-allele22401-1	DEL	55	NA	0.0,0.001440922190201729,0.0,0.0019880715705765406,0.0	3.94758e-05	NA	NA	NA	NA	NA	NA	NA	NA	NA	No	NA	HGSVC,1KG-ONT	No	NA	NA	NA	NA	NA	NA
chr4:1526320	chr4-1526320-allele22403-56	INS	55	NA	0.11951588502269289,0.3126801152737752,0.4603174603174603,0.19383697813121273,0.310838445807771	0.0962316	NA	NA	NA	NA	NA	NA	NA	NA	NA	No	NA	HPRC,HGSVC,1KG-ONT	No	NA	NA	NA	NA	NA	NA
chr4:1526320	chr4-1526320-allele22404-56	INS	55	NA	0.009833585476550681,0.0,0.0,0.0,0.0	0.0178876	NA	NA	NA	NA	NA	NA	NA	NA	NA	No	NA	HPRC,HGSVC,1KG-ONT	No	NA	NA	NA	NA	NA	NA
chr4:1526341	chr4-1526341-allele22406-111	INS	110	NA	0.018910741301059002,0.002881844380403458,0.003968253968253968,0.008946322067594433,0.1032719836400818	0.00235792	NA	NA	NA	NA	NA	NA	NA	NA	NA	No	NA	HPRC,HGSVC	No	NA	NA	NA	NA	NA	NA
chr4:1526481	chr4-1526481-allele22409-56	INS	55	NA	0.0022692889561270802,0.0,0.003968253968253968,0.002982107355864811,0.005112474437627812	NA	NA	NA	NA	NA	NA	NA	NA	NA	NA	No	NA	HPRC,HGSVC,1KG-ONT	No	NA	NA	NA	NA	NA	NA
chr4:1526486	chr4-1526486-allele22413-56	INS	55	NA	0.018910741301059002,0.001440922190201729,0.002976190476190476,0.003976143141153081,0.03680981595092025	0.00126679	NA	NA	NA	NA	NA	NA	NA	NA	NA	No	NA	HPRC,HGSVC,1KG-ONT	No	NA	NA	NA	NA	NA	NA
chr4:1526486	chr4-1526486-allele22411-1	DEL	55	NA	0.0,0.002881844380403458,0.002976190476190476,0.003976143141153081,0.0010224948875255625	0.00133282	NA	NA	NA	NA	NA	NA	NA	NA	NA	No	NA	HGSVC,1KG-ONT	No	NA	NA	NA	NA	NA	NA
chr4:1531140	chr4-1531140-allele22462-1	DEL	59	NA	0.0,0.021613832853025938,0.0,0.0009940357852882703,0.0010224948875255625	0.00262774	NA	NA	NA	NA	NA	NA	NA	NA	NA	No	NA	HGSVC	No	NA	NA	NA	NA	NA	NA
chr4:1531140	chr4-1531140-allele22461-1	DEL	55	NA	0.0007564296520423601,0.0,0.0,0.0009940357852882703,0.0	NA	NA	NA	NA	NA	NA	NA	NA	NA	NA	No	NA	HGSVC	No	NA	NA	NA	NA	NA	NA
chr4:1531141	chr4-1531141-allele22465-120	INS	119	NA	0.02798789712556732,0.002881844380403458,0.000992063492063492,0.0,0.0	0.0448338	NA	NA	NA	NA	NA	NA	NA	NA	NA	No	NA	HPRC,HGSVC,1KG-ONT	No	NA	NA	NA	NA	NA	NA
chr4:1531141	chr4-1531141-allele22464-149	INS	148	NA	0.006051437216338881,0.004322766570605188,0.000992063492063492,0.0,0.0	0.00463378	NA	NA	NA	NA	NA	NA	NA	NA	NA	No	NA	HPRC,HGSVC,1KG-ONT	No	NA	NA	NA	NA	NA	NA
chr4:1531258	chr4-1531258-allele22484-233	INS	232	NA	0.0007564296520423601,0.0,0.0,0.0,0.0	0.000918741	NA	NA	NA	NA	NA	NA	NA	NA	NA	No	NA	HPRC,HGSVC,1KG-ONT	No	NA	NA	NA	NA	NA	NA
chr4:1531287	chr4-1531287-allele22489-59	INS	58	NA	0.0030257186081694403,0.0,0.0,0.0,0.0	0.00520636	NA	NA	NA	NA	NA	NA	NA	NA	NA	No	NA	HPRC,HGSVC	No	NA	NA	NA	NA	NA	NA
chr4:1531316	chr4-1531316-allele22493-320	INS	319	NA	0.0015128593040847202,0.007204610951008645,0.0,0.008946322067594433,0.002044989775051125	0.000604163	NA	NA	NA	NA	NA	NA	NA	NA	NA	No	NA	HGSVC,1KG-ONT	No	NA	NA	NA	NA	NA	NA
chr4:1531316	chr4-1531316-allele22491-59	INS	58	NA	0.08850226928895613,0.018731988472622477,0.01488095238095238,0.015904572564612324,0.024539877300613498	0.0657019	NA	NA	NA	NA	NA	NA	NA	NA	NA	No	NA	HPRC,HGSVC	No	NA	NA	NA	NA	NA	NA
chr4:1531316	chr4-1531316-allele22492-88	INS	87	NA	0.0007564296520423601,0.0,0.0,0.0,0.0	0.000918741	NA	NA	NA	NA	NA	NA	NA	NA	NA	No	NA	HPRC,HGSVC,1KG-ONT	No	NA	NA	NA	NA	NA	NA
chr4:1531343	chr4-1531343-allele22498-113	INS	112	NA	0.0015128593040847202,0.0,0.0,0.0,0.0	0.00234988	NA	NA	NA	NA	NA	NA	NA	NA	NA	No	NA	HPRC,HGSVC,1KG-ONT	No	NA	NA	NA	NA	NA	NA
chr4:1545532	chr4-1545532-allele22740-1	DEL	1454	NA	0.0,0.0,0.000992063492063492,0.0019880715705765406,0.006134969325153374	0.00114796	NA	NA	NA	NA	NA	NA	NA	NA	NA	No	NA	HPRC,HGSVC,1KG-ONT	Yes	NA	NA	NA	NA	NA	NA
chr4:1545541	chr4-1545541-allele22744-1	DEL	493	NA	0.0,0.005763688760806916,0.0,0.004970178926441352,0.0010224948875255625	0.00122989	NA	NA	NA	NA	NA	NA	NA	NA	NA	No	NA	HPRC,HGSVC,1KG-ONT	No	NA	NA	NA	NA	NA	NA
chr4:1545574	chr4-1545574-allele22752-1	DEL	991	NA	0.0022692889561270802,0.002881844380403458,0.0,0.0,0.005112474437627812	NA	NA	NA	NA	NA	NA	NA	NA	NA	NA	No	NA	HPRC,HGSVC,1KG-ONT	Yes	NA	NA	NA	NA	NA	NA
chr4:1545575	chr4-1545575-allele22753-1	DEL	66	NA	0.0,0.001440922190201729,0.0,0.0,0.0	NA	NA	NA	NA	NA	NA	NA	NA	NA	NA	No	NA	HPRC,HGSVC,1KG-ONT	No	NA	NA	NA	NA	NA	NA
chr4:1545630	chr4-1545630-allele22763-1	DEL	196	NA	0.0007564296520423601,0.004322766570605188,0.0,0.004970178926441352,0.003067484662576687	0.000525255	NA	NA	NA	NA	NA	NA	NA	NA	NA	No	NA	HPRC,HGSVC	No	NA	NA	NA	NA	NA	NA
chr4:1545704	chr4-1545704-allele22784-1	DEL	892	NA	0.0015128593040847202,0.007204610951008645,0.003968253968253968,0.016898608349900597,0.02044989775051125	0.00578471	NA	NA	NA	NA	NA	NA	NA	NA	NA	No	NA	HPRC,HGSVC,1KG-ONT	Yes	NA	NA	NA	NA	NA	NA
chr4:1545772	chr4-1545772-allele22803-1	DEL	627	NA	0.0045385779122541605,0.001440922190201729,0.0,0.004970178926441352,0.002044989775051125	0.000493235	NA	NA	NA	NA	NA	NA	NA	NA	NA	No	NA	HPRC,HGSVC,1KG-ONT	No	NA	NA	NA	NA	NA	NA
chr4:1545807	chr4-1545807-allele22812-1	DEL	592	NA	0.01739788199697428,0.004322766570605188,0.0,0.0,0.0	0.0256701	NA	NA	NA	NA	NA	NA	NA	NA	NA	No	NA	HPRC,HGSVC,1KG-ONT	No	NA	NA	NA	NA	NA	NA
chr4:1545807	chr4-1545807-allele22813-1	DEL	758	NA	0.0015128593040847202,0.001440922190201729,0.0,0.0,0.0	0.00077342	NA	NA	NA	NA	NA	NA	NA	NA	NA	No	NA	HPRC,HGSVC,1KG-ONT	No	NA	NA	NA	NA	NA	NA
chr4:1545854	chr4-1545854-allele22822-1	DEL	663	NA	0.025718608169440244,0.037463976945244955,0.03373015873015873,0.06461232604373758,0.04396728016359918	0.00454238	NA	NA	NA	NA	NA	NA	NA	NA	NA	No	NA	HPRC,HGSVC,1KG-ONT	No	NA	NA	NA	NA	NA	NA
chr4:1545952	chr4-1545952-allele22852-1	DEL	827	NA	0.0,0.007204610951008645,0.0,0.0009940357852882703,0.0	0.000593574	NA	NA	NA	NA	NA	NA	NA	NA	NA	No	NA	HPRC,HGSVC,1KG-ONT	No	NA	NA	NA	NA	NA	NA
chr4:1545999	chr4-1545999-allele22865-1	DEL	1130	NA	0.02723146747352496,0.001440922190201729,0.0,0.0,0.0	0.0476277	NA	NA	NA	NA	NA	NA	NA	NA	NA	No	NA	HPRC,HGSVC,1KG-ONT	Yes	NA	NA	NA	NA	NA	NA
chr4:1546118	chr4-1546118-allele22889-1	DEL	399	NA	0.0,0.001440922190201729,0.0,0.0009940357852882703,0.0	NA	NA	NA	NA	NA	NA	NA	NA	NA	NA	No	NA	HPRC,HGSVC,1KG-ONT	No	NA	NA	NA	NA	NA	NA
chr4:1546133	chr4-1546133-allele22894-1	DEL	829	NA	0.01739788199697428,0.012968299711815562,0.003968253968253968,0.012922465208747515,0.007157464212678937	0.00265726	NA	NA	NA	NA	NA	NA	NA	NA	NA	No	NA	HPRC,HGSVC,1KG-ONT	No	NA	NA	NA	NA	NA	NA
chr4:1546164	chr4-1546164-allele22899-1	DEL	432	NA	0.0015128593040847202,0.0,0.0,0.0,0.0	0.00234988	NA	NA	NA	NA	NA	NA	NA	NA	NA	No	NA	HPRC,HGSVC,1KG-ONT	No	NA	NA	NA	NA	NA	NA
chr4:1546231	chr4-1546231-allele22913-1	DEL	366	NA	0.0015128593040847202,0.0,0.0,0.0,0.0	0.00234988	NA	NA	NA	NA	NA	NA	NA	NA	NA	No	NA	HPRC,HGSVC,1KG-ONT	No	NA	NA	NA	NA	NA	NA
chr4:1546287	chr4-1546287-allele22930-1	DEL	698	NA	0.006051437216338881,0.0,0.000992063492063492,0.0,0.0010224948875255625	0.00707186	NA	NA	NA	NA	NA	NA	NA	NA	NA	No	NA	HPRC,HGSVC,1KG-ONT	No	NA	NA	NA	NA	NA	NA
chr4:1546289	chr4-1546289-allele22933-1	DEL	529	NA	0.0007564296520423601,0.0,0.0,0.0,0.0	0.000918741	NA	NA	NA	NA	NA	NA	NA	NA	NA	No	NA	HPRC,HGSVC,1KG-ONT	No	NA	NA	NA	NA	NA	NA
chr4:1546824	chr4-1546824-allele23034-166	INS	165	NA	0.0,0.0,0.001984126984126984,0.0,0.003067484662576687	0.000408842	NA	NA	NA	NA	NA	NA	NA	NA	NA	No	NA	HPRC	No	NA	NA	NA	NA	NA	NA
chr4:1546885	chr4-1546885-allele23046-164	INS	163	NA	0.0015128593040847202,0.004322766570605188,0.0,0.004970178926441352,0.00408997955010225	3.20923e-05	NA	NA	NA	NA	NA	NA	NA	NA	NA	No	NA	No	No	NA	NA	NA	NA	NA	NA
chr4:1547029	chr4-1547029-allele23083-67	INS	66	NA	0.0,0.001440922190201729,0.0,0.0,0.0	NA	NA	NA	NA	NA	NA	NA	NA	NA	NA	Yes	NA	No	No	NA	NA	NA	NA	NA	NA
chr4:1547086	chr4-1547086-allele23096-196	INS	195	NA	0.0007564296520423601,0.0,0.0,0.0,0.0	0.000918741	NA	NA	NA	NA	NA	NA	NA	NA	NA	Yes	NA	No	No	NA	NA	NA	NA	NA	NA
chr4:1547115	chr4-1547115-allele23103-130	INS	129	NA	0.0007564296520423601,0.0,0.0,0.0,0.0	0.000918741	NA	NA	NA	NA	NA	NA	NA	NA	NA	Yes	NA	No	No	NA	NA	NA	NA	NA	NA
chr4:1547115	chr4-1547115-allele23102-99	INS	98	NA	0.0,0.0,0.000992063492063492,0.0,0.0	NA	NA	NA	NA	NA	NA	NA	NA	NA	NA	Yes	NA	No	No	NA	NA	NA	NA	NA	NA
chr4:1551773	chr4-1551773-allele23156-110	INS	109	NA	0.0113464447806354,0.0,0.0,0.0,0.00408997955010225	0.0132571	NA	NA	NA	NA	NA	NA	NA	NA	NA	No	NA	HPRC,HGSVC,1KG-ONT	No	NA	NA	NA	NA	NA	NA
chr4:1552101	chr4-1552101-allele23159-399	INS	398	NA	0.012859304084720122,0.001440922190201729,0.0,0.0,0.0	0.021333	NA	NA	NA	NA	NA	NA	NA	NA	NA	No	NA	No	No	NA	NA	NA	NA	NA	NA
chr4:1552138	chr4-1552138-allele23161-182	INS	181	NA	0.01664145234493192,0.002881844380403458,0.0,0.0,0.0010224948875255625	0.0243024	NA	NA	NA	NA	NA	NA	NA	NA	NA	No	NA	HPRC,HGSVC,1KG-ONT	No	NA	NA	NA	NA	NA	NA
chr4:1552156	chr4-1552156-allele23163-109	INS	108	NA	0.0007564296520423601,0.002881844380403458,0.0,0.007952286282306162,0.0081799591002045	0.0017395	NA	NA	NA	NA	NA	NA	NA	NA	NA	No	NA	HPRC,HGSVC,1KG-ONT	No	NA	NA	NA	NA	NA	NA
chr4:1552175	chr4-1552175-allele23165-145	INS	144	NA	0.08547655068078669,0.04755043227665706,0.002976190476190476,0.05765407554671968,0.17177914110429449	0.000963903	NA	NA	NA	NA	NA	NA	NA	NA	NA	No	NA	HPRC,HGSVC,1KG-ONT	No	NA	NA	NA	NA	NA	NA
chr4:1552175	chr4-1552175-allele23166-1	DEL	72	NA	0.048411497730711045,0.007204610951008645,0.013888888888888888,0.0009940357852882703,0.0010224948875255625	0.0524095	NA	NA	NA	NA	NA	NA	NA	NA	NA	No	NA	HPRC,HGSVC,1KG-ONT	Yes	NA	NA	NA	NA	NA	NA
chr4:1552206	chr4-1552206-allele23169-363	INS	362	NA	0.0,0.0,0.0,0.0009940357852882703,0.0	NA	NA	NA	NA	NA	NA	NA	NA	NA	NA	No	NA	No	No	NA	NA	NA	NA	NA	NA
chr4:1555777	chr4-1555777-allele23220-1	DEL	153	NA	0.0030257186081694403,0.007204610951008645,0.0,0.0,0.0010224948875255625	NA	NA	NA	NA	NA	NA	NA	NA	NA	NA	No	NA	HPRC,HGSVC,1KG-ONT	No	NA	NA	NA	NA	NA	NA
chr4:1555777	chr4-1555777-allele23219-1	DEL	76	NA	0.07261724659606657,0.007204610951008645,0.03968253968253968,0.015904572564612324,0.005112474437627812	0.0459463	NA	NA	NA	NA	NA	NA	NA	NA	NA	No	NA	HPRC,HGSVC	No	NA	NA	NA	NA	NA	NA
chr4:1555800	chr4-1555800-allele23223-232	INS	231	NA	0.0007564296520423601,0.004322766570605188,0.000992063492063492,0.0009940357852882703,0.003067484662576687	4.4099e-05	NA	NA	NA	NA	NA	NA	NA	NA	NA	No	NA	HPRC,HGSVC,1KG-ONT	Yes	NA	NA	NA	NA	NA	NA
chr4:1555816	chr4-1555816-allele23224-270	INS	269	NA	0.0007564296520423601,0.010086455331412104,0.0,0.009940357852882704,0.005112474437627812	0.00241147	NA	NA	NA	NA	NA	NA	NA	NA	NA	No	NA	HPRC,HGSVC,1KG-ONT	No	NA	NA	NA	NA	NA	NA
chr4:1555837	chr4-1555837-allele23226-154	INS	153	NA	0.00832072617246596,0.0,0.0,0.0,0.0	0.0151436	NA	NA	NA	NA	NA	NA	NA	NA	NA	No	NA	HPRC,HGSVC	Yes	NA	NA	NA	NA	NA	NA
chr4:1555838	chr4-1555838-allele23231-155	INS	154	NA	0.0,0.001440922190201729,0.0,0.003976143141153081,0.013292433537832311	0.00281286	NA	NA	NA	NA	NA	NA	NA	NA	NA	No	NA	HPRC,HGSVC	Yes	NA	NA	NA	NA	NA	NA
chr4:1555853	chr4-1555853-allele23235-155	INS	154	NA	0.2201210287443268,0.03602305475504323,0.000992063492063492,0.014910536779324055,0.06134969325153374	0.222014	NA	NA	NA	NA	NA	NA	NA	NA	NA	No	NA	HPRC,HGSVC	Yes	NA	NA	NA	NA	NA	NA
chr4:1555853	chr4-1555853-allele23234-78	INS	77	NA	0.2556732223903177,0.5965417867435159,0.6240079365079365,0.5864811133200796,0.46830265848670755	0.173302	NA	NA	NA	NA	NA	NA	NA	NA	NA	No	NA	HPRC,HGSVC,1KG-ONT	No	NA	NA	NA	NA	NA	NA
chr4:1555853	chr4-1555853-allele23233-116	INS	115	NA	0.0,0.0,0.001984126984126984,0.0,0.0	NA	NA	NA	NA	NA	NA	NA	NA	NA	NA	No	NA	HPRC,HGSVC	Yes	NA	NA	NA	NA	NA	NA
chr4:1555868	chr4-1555868-allele23244-1	DEL	266	NA	0.046898638426626324,0.002881844380403458,0.0,0.0,0.0	0.0804759	NA	NA	NA	NA	NA	NA	NA	NA	NA	No	NA	HPRC,HGSVC,1KG-ONT	No	NA	NA	NA	NA	NA	NA
chr4:1555868	chr4-1555868-allele23243-1	DEL	228	NA	0.02042360060514372,0.007204610951008645,0.011904761904761904,0.009940357852882704,0.0081799591002045	0.00434857	NA	NA	NA	NA	NA	NA	NA	NA	NA	No	NA	HPRC,HGSVC,1KG-ONT	No	NA	NA	NA	NA	NA	NA
chr4:1555868	chr4-1555868-allele23242-1	DEL	114	NA	0.15809379727685324,0.03890489913544669,0.047619047619047616,0.02882703777335984,0.09611451942740286	0.0693591	NA	NA	NA	NA	NA	NA	NA	NA	NA	No	NA	HPRC,HGSVC,1KG-ONT	No	NA	NA	NA	NA	NA	NA
chr4:1555868	chr4-1555868-allele23245-1	DEL	342	NA	0.01361573373676248,0.0,0.0,0.0,0.0	0.0249317	NA	NA	NA	NA	NA	NA	NA	NA	NA	No	NA	1KG-ONT	No	NA	NA	NA	NA	NA	NA
chr4:1555930	chr4-1555930-allele23258-77	INS	76	NA	0.0007564296520423601,0.0,0.0,0.0,0.0	0.000918741	NA	NA	NA	NA	NA	NA	NA	NA	NA	No	NA	HPRC,HGSVC,1KG-ONT	No	NA	NA	NA	NA	NA	NA
chr4:1556021	chr4-1556021-allele23280-1	DEL	75	NA	0.0007564296520423601,0.008645533141210375,0.000992063492063492,0.012922465208747515,0.0081799591002045	0.00354502	NA	NA	NA	NA	NA	NA	NA	NA	NA	No	NA	HPRC,HGSVC	No	NA	NA	NA	NA	NA	NA
chr4:1556143	chr4-1556143-allele23309-1	DEL	76	NA	0.0037821482602118004,0.0,0.0,0.0,0.0081799591002045	NA	NA	NA	NA	NA	NA	NA	NA	NA	NA	No	NA	HPRC,HGSVC	No	NA	NA	NA	NA	NA	NA
chr4:1556219	chr4-1556219-allele23324-78	INS	77	NA	0.0007564296520423601,0.004322766570605188,0.001984126984126984,0.0009940357852882703,0.0010224948875255625	NA	NA	NA	NA	NA	NA	NA	NA	NA	NA	No	NA	HPRC,HGSVC,1KG-ONT	No	NA	NA	NA	NA	NA	NA
chr4:1557562	chr4-1557562-allele23347-1	DEL	97	NA	0.0015128593040847202,0.0,0.0,0.0,0.0	0.00234988	NA	NA	NA	NA	NA	NA	NA	NA	NA	No	NA	No	No	NA	NA	NA	NA	NA	NA
chr4:1557569	chr4-1557569-allele23348-1	DEL	145	NA	0.3010590015128593,0.3688760806916426,0.1875,0.2962226640159046,0.13803680981595093	0.00980982	NA	NA	NA	NA	NA	NA	NA	NA	NA	No	NA	HPRC,HGSVC,1KG-ONT	No	NA	NA	NA	NA	NA	NA
chr4:1566542	chr4-1566542-allele23489-1	DEL	121	NA	0.2783661119515885,0.47262247838616717,0.20238095238095238,0.3956262425447316,0.3619631901840491	0.0104548	NA	NA	NA	NA	NA	NA	NA	NA	enhancer	No	NA	HPRC,HGSVC,1KG-ONT	No	NA	NA	NA	NA	NA	NA
chr4:1566542	chr4-1566542-allele23490-1	DEL	242	NA	0.0007564296520423601,0.0,0.0,0.0,0.0	0.000918741	NA	NA	NA	NA	NA	NA	NA	NA	enhancer	No	NA	1KG-ONT	No	NA	NA	NA	NA	NA	NA
chr4:1566615	chr4-1566615-allele23492-1	DEL	137	NA	0.0037821482602118004,0.0,0.0,0.0,0.0	0.00663171	NA	NA	NA	NA	NA	NA	NA	NA	enhancer	No	NA	HPRC,HGSVC,1KG-ONT	No	NA	NA	NA	NA	NA	NA
chr4:1568661	chr4-1568661-allele23525-211	INS	210	NA	0.0,0.0,0.0,0.0,0.011247443762781187	0.00151771	NA	NA	NA	NA	NA	NA	NA	NA	NA	No	NA	HPRC,HGSVC,1KG-ONT	Yes	NA	NA	NA	NA	NA	NA
chr4:1568661	chr4-1568661-allele23526-83	INS	82	NA	0.006051437216338881,0.001440922190201729,0.0,0.0,0.0	0.00875367	NA	NA	NA	NA	NA	NA	NA	NA	NA	No	NA	HPRC,HGSVC,1KG-ONT	Yes	NA	NA	NA	NA	NA	NA
chr4:1568661	chr4-1568661-allele23524-73	INS	72	NA	0.0,0.0,0.000992063492063492,0.0,0.0	NA	NA	NA	NA	NA	NA	NA	NA	NA	NA	No	NA	HPRC,HGSVC,1KG-ONT	Yes	NA	NA	NA	NA	NA	NA
chr4:1568661	chr4-1568661-allele23527-104	INS	103	NA	0.0007564296520423601,0.0,0.0,0.0,0.0	0.000918741	NA	NA	NA	NA	NA	NA	NA	NA	NA	No	NA	HPRC,HGSVC,1KG-ONT	Yes	NA	NA	NA	NA	NA	NA
chr4:1568691	chr4-1568691-allele23531-179	INS	178	NA	0.0453857791225416,0.004322766570605188,0.0,0.003976143141153081,0.00408997955010225	0.0614148	NA	NA	NA	NA	NA	NA	NA	NA	NA	No	NA	HPRC,HGSVC,1KG-ONT	Yes	NA	NA	NA	NA	NA	NA
chr4:1568691	chr4-1568691-allele23533-52	INS	51	NA	0.009077155824508321,0.0,0.0,0.0,0.0	0.0165556	NA	NA	NA	NA	NA	NA	NA	NA	NA	No	NA	HPRC,HGSVC	Yes	NA	NA	NA	NA	NA	NA
chr4:1568716	chr4-1568716-allele23536-82	INS	81	NA	0.0037821482602118004,0.001440922190201729,0.0,0.0,0.003067484662576687	0.00151308	NA	NA	NA	NA	NA	NA	NA	NA	NA	No	NA	HPRC,HGSVC,1KG-ONT	Yes	NA	NA	NA	NA	NA	NA
chr4:1568716	chr4-1568716-allele23537-158	INS	157	NA	0.0030257186081694403,0.0,0.0,0.0,0.0081799591002045	NA	NA	NA	NA	NA	NA	NA	NA	NA	NA	No	NA	HPRC,HGSVC,1KG-ONT	Yes	NA	NA	NA	NA	NA	NA
chr4:1568742	chr4-1568742-allele23539-55	INS	54	NA	0.0030257186081694403,0.0,0.01488095238095238,0.0009940357852882703,0.002044989775051125	NA	NA	NA	NA	NA	NA	NA	NA	NA	NA	No	NA	HPRC,HGSVC,1KG-ONT	Yes	NA	NA	NA	NA	NA	NA
chr4:1568742	chr4-1568742-allele23540-80	INS	79	NA	0.006051437216338881,0.002881844380403458,0.0,0.0,0.0	0.00707186	NA	NA	NA	NA	NA	NA	NA	NA	NA	No	NA	HPRC,HGSVC,1KG-ONT	Yes	NA	NA	NA	NA	NA	NA
chr4:1568743	chr4-1568743-allele23541-55	INS	54	NA	0.0,0.004322766570605188,0.0,0.0009940357852882703,0.0	0.000224143	NA	NA	NA	NA	NA	NA	NA	NA	NA	No	NA	HPRC,HGSVC,1KG-ONT	Yes	NA	NA	NA	NA	NA	NA
chr4:1568748	chr4-1568748-allele23543-52	INS	51	NA	0.0022692889561270802,0.0,0.0,0.0,0.0	0.00377908	NA	NA	NA	NA	NA	NA	NA	NA	NA	No	NA	HPRC,HGSVC	Yes	NA	NA	NA	NA	NA	NA
chr4:1568757	chr4-1568757-allele23553-78	INS	77	NA	0.0,0.0,0.0,0.0,0.002044989775051125	NA	NA	NA	NA	NA	NA	NA	NA	NA	NA	No	NA	HPRC,HGSVC,1KG-ONT	Yes	NA	NA	NA	NA	NA	NA
chr4:1568757	chr4-1568757-allele23545-57	INS	56	NA	0.0,0.0,0.001984126984126984,0.0,0.0	NA	NA	NA	NA	NA	NA	NA	NA	NA	NA	No	NA	HPRC,HGSVC,1KG-ONT	Yes	NA	NA	NA	NA	NA	NA
chr4:1568757	chr4-1568757-allele23546-77	INS	76	NA	0.07110438729198185,0.0792507204610951,0.000992063492063492,0.12624254473161034,0.04805725971370143	0.000117277	NA	NA	NA	NA	NA	NA	NA	NA	NA	No	NA	HPRC,HGSVC,1KG-ONT	Yes	NA	NA	NA	NA	NA	NA
chr4:1568757	chr4-1568757-allele23554-102	INS	101	NA	0.0007564296520423601,0.0,0.0,0.0,0.0	0.000918741	NA	NA	NA	NA	NA	NA	NA	NA	NA	No	NA	HPRC,HGSVC,1KG-ONT	Yes	NA	NA	NA	NA	NA	NA
chr4:1568757	chr4-1568757-allele23547-77	INS	76	NA	0.09001512859304085,0.004322766570605188,0.0,0.0,0.0	0.15143	NA	NA	NA	NA	NA	NA	NA	NA	NA	No	NA	HPRC,HGSVC,1KG-ONT	Yes	NA	NA	NA	NA	NA	NA
chr4:1568757	chr4-1568757-allele23544-51	INS	50	NA	0.07337367624810892,0.2017291066282421,0.4523809523809524,0.2286282306163022,0.20961145194274028	0.113008	NA	NA	NA	NA	NA	NA	NA	NA	NA	No	NA	HPRC,HGSVC	Yes	NA	NA	NA	NA	NA	NA
chr4:1568757	chr4-1568757-allele23550-52	INS	51	NA	0.0,0.0,0.0,0.0,0.0010224948875255625	NA	NA	NA	NA	NA	NA	NA	NA	NA	NA	No	NA	HPRC,HGSVC	Yes	NA	NA	NA	NA	NA	NA
chr4:1568768	chr4-1568768-allele23566-72	INS	71	NA	0.009833585476550681,0.001440922190201729,0.0,0.0,0.003067484662576687	0.0107305	NA	NA	NA	NA	NA	NA	NA	NA	NA	No	NA	HPRC,HGSVC,1KG-ONT	Yes	NA	NA	NA	NA	NA	NA
chr4:1568768	chr4-1568768-allele23565-226	INS	225	NA	0.00832072617246596,0.037463976945244955,0.001984126984126984,0.073558648111332,0.08997955010224949	0.0233908	NA	NA	NA	NA	NA	NA	NA	NA	NA	No	NA	HPRC,HGSVC	Yes	NA	NA	NA	NA	NA	NA
chr4:1568768	chr4-1568768-allele23567-98	INS	97	NA	0.0015128593040847202,0.004322766570605188,0.001984126984126984,0.0019880715705765406,0.0081799591002045	0.000453666	NA	NA	NA	NA	NA	NA	NA	NA	NA	No	NA	HPRC,HGSVC,1KG-ONT	Yes	NA	NA	NA	NA	NA	NA
chr4:1568768	chr4-1568768-allele23564-201	INS	200	NA	0.0007564296520423601,0.0,0.0,0.0,0.002044989775051125	NA	NA	NA	NA	NA	NA	NA	NA	NA	NA	No	NA	HPRC,HGSVC,1KG-ONT	Yes	NA	NA	NA	NA	NA	NA
chr4:1568790	chr4-1568790-allele23570-135	INS	134	NA	0.007564296520423601,0.002881844380403458,0.03571428571428571,0.007952286282306162,0.04703476482617587	0.00701949	NA	NA	NA	NA	NA	NA	NA	NA	NA	No	NA	HPRC,HGSVC,1KG-ONT	Yes	NA	NA	NA	NA	NA	NA
chr4:1568795	chr4-1568795-allele23571-210	INS	209	NA	0.01664145234493192,0.002881844380403458,0.0,0.0,0.046012269938650305	5.00793e-05	NA	NA	NA	NA	NA	NA	NA	NA	NA	No	NA	HPRC,HGSVC,1KG-ONT	Yes	NA	NA	NA	NA	NA	NA
chr4:1573684	chr4-1573684-allele23630-257	INS	256	NA	0.08245083207261725,0.007204610951008645,0.00496031746031746,0.005964214711729622,0.002044989775051125	0.112844	NA	NA	NA	NA	NA	NA	NA	NA	NA	No	NA	HPRC,HGSVC	No	NA	NA	NA	NA	NA	NA
chr4:1573761	chr4-1573761-allele23631-276	INS	275	NA	0.0007564296520423601,0.001440922190201729,0.0,0.0,0.0	NA	NA	NA	NA	NA	NA	NA	NA	NA	NA	No	NA	HPRC,HGSVC	No	NA	NA	NA	NA	NA	NA
chr4:1573792	chr4-1573792-allele23632-1	DEL	86	NA	0.0,0.0,0.0,0.0009940357852882703,0.0	NA	NA	NA	NA	NA	NA	NA	NA	NA	NA	No	NA	HPRC	No	NA	NA	NA	NA	NA	NA
chr4:1573813	chr4-1573813-allele23633-138	INS	137	NA	0.23827534039334342,0.025936599423631124,0.05654761904761905,0.010934393638170975,0.019427402862985686	0.243353	NA	NA	NA	NA	NA	NA	NA	NA	NA	No	NA	HPRC,HGSVC,1KG-ONT	No	NA	NA	NA	NA	NA	NA
chr4:1573813	chr4-1573813-allele23634-190	INS	189	NA	0.01588502269288956,0.001440922190201729,0.0,0.0,0.0	0.0269135	NA	NA	NA	NA	NA	NA	NA	NA	NA	No	NA	HPRC,HGSVC,1KG-ONT	No	NA	NA	NA	NA	NA	NA
chr4:1573899	chr4-1573899-allele23640-52	INS	51	NA	0.09833585476550681,0.008645533141210375,0.018849206349206348,0.0,0.017382413087934562	0.106088	NA	NA	NA	NA	NA	NA	NA	NA	NA	No	NA	HPRC,HGSVC,1KG-ONT	No	NA	NA	NA	NA	NA	NA
chr4:1573943	chr4-1573943-allele23641-68	INS	67	NA	0.0015128593040847202,0.0,0.0,0.0,0.0	0.00234988	NA	NA	NA	NA	NA	NA	NA	NA	NA	No	NA	HPRC,HGSVC,1KG-ONT	No	NA	NA	NA	NA	NA	NA
chr4:1578794	chr4-1578794-allele23683-1	DEL	54	NA	0.1437216338880484,0.01440922190201729,0.0,0.0009940357852882703,0.0	0.221804	NA	NA	NA	NA	NA	NA	NA	NA	enhancer	No	NA	HPRC,HGSVC,1KG-ONT	No	NA	NA	NA	NA	NA	NA
chr4:1578794	chr4-1578794-allele23682-109	INS	108	NA	0.05521936459909228,0.004322766570605188,0.020833333333333332,0.0009940357852882703,0.002044989775051125	0.0560733	NA	NA	NA	NA	NA	NA	NA	NA	enhancer	No	NA	HPRC,HGSVC	No	NA	NA	NA	NA	NA	NA
chr4:1578794	chr4-1578794-allele23681-55	INS	54	NA	0.009833585476550681,0.01729106628242075,0.000992063492063492,0.02385685884691849,0.009202453987730062	NA	NA	NA	NA	NA	NA	NA	NA	NA	enhancer	No	NA	HPRC,HGSVC,1KG-ONT	No	NA	NA	NA	NA	NA	NA
chr4:1578802	chr4-1578802-allele23687-73	INS	72	NA	0.015128593040847202,0.004322766570605188,0.00496031746031746,0.0,0.0	0.0144271	NA	NA	NA	NA	NA	NA	NA	NA	enhancer	No	NA	HPRC,HGSVC,1KG-ONT	No	NA	NA	NA	NA	NA	NA
chr4:1578807	chr4-1578807-allele23688-1	DEL	51	NA	0.009833585476550681,0.002881844380403458,0.01488095238095238,0.002982107355864811,0.0	0.000878831	NA	NA	NA	NA	NA	NA	NA	NA	enhancer	No	NA	HPRC,HGSVC,1KG-ONT	No	NA	NA	NA	NA	NA	NA
chr4:1578840	chr4-1578840-allele23692-78	INS	77	NA	0.0045385779122541605,0.001440922190201729,0.000992063492063492,0.0,0.0	0.00448129	NA	NA	NA	NA	NA	NA	NA	NA	enhancer	No	NA	HPRC,HGSVC,1KG-ONT	No	NA	NA	NA	NA	NA	NA
chr4:1578845	chr4-1578845-allele23693-162	INS	161	NA	0.0,0.001440922190201729,0.0,0.0,0.0	NA	NA	NA	NA	NA	NA	NA	NA	NA	enhancer	No	NA	HPRC,HGSVC	No	NA	NA	NA	NA	NA	NA
chr4:1578856	chr4-1578856-allele23695-57	INS	56	NA	0.0037821482602118004,0.0,0.00496031746031746,0.0,0.0	0.000962849	NA	NA	NA	NA	NA	NA	NA	NA	enhancer	No	NA	HPRC,HGSVC,1KG-ONT	No	NA	NA	NA	NA	NA	NA
chr4:1578870	chr4-1578870-allele23696-132	INS	131	NA	0.00680786686838124,0.001440922190201729,0.000992063492063492,0.0,0.0	0.00830758	NA	NA	NA	NA	NA	NA	NA	NA	enhancer	No	NA	HPRC,HGSVC	No	NA	NA	NA	NA	NA	NA
chr4:1578872	chr4-1578872-allele23697-1	DEL	51	NA	0.00529500756429652,0.0,0.0,0.0,0.0	0.00947665	NA	NA	NA	NA	NA	NA	NA	NA	enhancer	No	NA	HPRC,HGSVC,1KG-ONT	No	NA	NA	NA	NA	NA	NA
chr4:1578894	chr4-1578894-allele23699-78	INS	77	NA	0.009077155824508321,0.002881844380403458,0.00496031746031746,0.0019880715705765406,0.0010224948875255625	0.00410899	NA	NA	NA	NA	NA	NA	NA	NA	enhancer	No	NA	HPRC,HGSVC,1KG-ONT	No	NA	NA	NA	NA	NA	NA
chr4:1578902	chr4-1578902-allele23703-100	INS	99	NA	0.0022692889561270802,0.0,0.000992063492063492,0.0,0.0	0.0019853	NA	NA	NA	NA	NA	NA	NA	NA	enhancer	No	NA	HPRC,HGSVC,1KG-ONT	No	NA	NA	NA	NA	NA	NA
chr4:1578908	chr4-1578908-allele23704-222	INS	221	NA	0.0015128593040847202,0.011527377521613832,0.001984126984126984,0.027833001988071572,0.003067484662576687	0.00490147	NA	NA	NA	NA	NA	NA	NA	NA	enhancer	No	NA	HPRC,HGSVC	No	NA	NA	NA	NA	NA	NA
chr4:1578918	chr4-1578918-allele23705-83	INS	82	NA	0.0,0.001440922190201729,0.00496031746031746,0.0,0.0	0.000593574	NA	NA	NA	NA	NA	NA	NA	NA	enhancer	No	NA	HPRC,HGSVC,1KG-ONT	No	NA	NA	NA	NA	NA	NA
chr4:1578931	chr4-1578931-allele23707-59	INS	58	NA	0.0022692889561270802,0.0,0.0,0.0009940357852882703,0.0010224948875255625	0.000980669	NA	NA	NA	NA	NA	NA	NA	NA	enhancer	No	NA	HPRC,HGSVC,1KG-ONT	No	NA	NA	NA	NA	NA	NA
chr4:1580830	chr4-1580830-allele23728-440	INS	439	NA	0.014372163388804841,0.002881844380403458,0.0,0.0,0.0	0.0220913	NA	NA	NA	NA	NA	NA	NA	NA	promoter	No	NA	HPRC,HGSVC	No	NA	NA	NA	NA	NA	NA
chr4:1580832	chr4-1580832-allele23731-1	DEL	218	NA	0.0037821482602118004,0.001440922190201729,0.00992063492063492,0.0,0.0010224948875255625	NA	NA	NA	NA	NA	NA	NA	NA	NA	promoter	No	NA	HPRC,HGSVC,1KG-ONT	Yes	NA	NA	NA	NA	NA	NA
chr4:1580832	chr4-1580832-allele23730-1	DEL	109	NA	0.08925869894099848,0.04610951008645533,0.0248015873015873,0.0437375745526839,0.0408997955010225	0.0255697	NA	NA	NA	NA	NA	NA	NA	NA	promoter	No	NA	HPRC,HGSVC,1KG-ONT	No	NA	NA	NA	NA	NA	NA
chr4:1580913	chr4-1580913-allele23735-1	DEL	55	NA	0.0030257186081694403,0.025936599423631124,0.010912698412698412,0.006958250497017893,0.02147239263803681	0.00583315	NA	NA	NA	NA	NA	NA	NA	NA	promoter	No	NA	HPRC,HGSVC	No	NA	NA	NA	NA	NA	NA
chr4:1580968	chr4-1580968-allele23738-1	DEL	163	NA	0.028744326777609682,0.002881844380403458,0.000992063492063492,0.0,0.003067484662576687	0.0406782	NA	NA	NA	NA	NA	NA	NA	NA	promoter	No	NA	HPRC,HGSVC,1KG-ONT	Yes	NA	NA	NA	NA	NA	NA
chr4:1581049	chr4-1581049-allele23739-1	DEL	55	NA	0.0007564296520423601,0.007204610951008645,0.03373015873015873,0.004970178926441352,0.012269938650306749	0.00852639	NA	NA	NA	NA	NA	NA	NA	NA	promoter	No	NA	HPRC,HGSVC	No	NA	NA	NA	NA	NA	NA
chr4:1581077	chr4-1581077-allele23741-1	DEL	54	NA	0.012102874432677761,0.0,0.0,0.0,0.0010224948875255625	0.0199352	NA	NA	NA	NA	NA	NA	NA	NA	NA	No	NA	HPRC,HGSVC	No	NA	NA	NA	NA	NA	NA
chr4:1581105	chr4-1581105-allele23742-55	INS	54	NA	0.0,0.002881844380403458,0.0,0.002982107355864811,0.002044989775051125	0.000631316	NA	NA	NA	NA	NA	NA	NA	NA	NA	No	NA	HGSVC,1KG-ONT	No	NA	NA	NA	NA	NA	NA
chr4:1581215	chr4-1581215-allele23744-111	INS	110	NA	0.0,0.0,0.0,0.0,0.0010224948875255625	NA	NA	NA	NA	NA	NA	NA	NA	NA	NA	No	NA	HGSVC	No	NA	NA	NA	NA	NA	NA
chr4:1599129	chr4-1599129-allele23940-1	DEL	66	NA	0.0226928895612708,0.007204610951008645,0.0,0.004970178926441352,0.0	0.0242936	NA	NA	NA	NA	NA	NA	NA	NA	NA	No	NA	HPRC,HGSVC,1KG-ONT	No	NA	NA	NA	NA	NA	NA
chr4:1599226	chr4-1599226-allele23945-1	DEL	66	0.970021	0.2821482602118003,0.537463976945245,0.20238095238095238,0.5387673956262425,0.3537832310838446	0.0275818	NA	NA	NA	NA	NA	NA	NA	NA	NA	No	NA	HPRC,HGSVC,1KG-ONT	No	NA	Hip circumference adjusted for BMI(NKX1-1 - FAM53A, rs56039511, 8E-9, 0.9191491508107374)	Arthralgia of temporomandibular joint(3.77%, 1.18%, 3.29, [1.19;9.05], 0.024794),Benign neoplasm of soft tissue(1.89%, 4.72%, 0.39, [0.17;0.89], 0.032729),Dysmenorrhea(3.77%, 7.31%, 0.5, [0.27;0.92], 0.034616),Hypocalcemia(0.24%, 2.12%, 0.11, [0.01;0.86], 0.020763),Hypomagnesemia(4.48%, 1.65%, 2.8, [1.16;6.72], 0.026576),Inflammation of sacroiliac joint(1.18%, 4.25%, 0.27, [0.1;0.73], 0.009623),Kidney stone(6.13%, 2.36%, 2.71, [1.29;5.68], 0.00969),Leukopenia(1.65%, 4.25%, 0.38, [0.16;0.92], 0.040269),Lumbosacral radiculopathy(1.89%, 4.95%, 0.37, [0.16;0.84], 0.021785),Lymphadenopathy(2.83%, 7.31%, 0.37, [0.19;0.73], 0.004321),Scar conditions and fibrosis of skin(4.95%, 1.89%, 2.71, [1.19;6.19], 0.021785),Temporomandibular joint disorder(4.48%, 1.65%, 2.8, [1.16;6.72], 0.026576),Thyrotoxicosis(0.94%, 4.01%, 0.23, [0.08;0.68], 0.006528),Tietze's disease(1.89%, 4.48%, 0.41, [0.18;0.95], 0.048556),Ureteric stone(2.59%, 0.47%, 5.62, [1.24;25.51], 0.021481),Endometriosis (clinical)(3.64%, 0.64%, 5.86, [1.29;26.66], 0.010898),Hypertrophy of uterus(1.32%, 4.49%, 0.29, [0.09;0.88], 0.028897),Uterine leiomyoma(13.25%, 22.12%, 0.54, [0.35;0.82], 0.004323)	NA	NA	NA
chr4:1601229	chr4-1601229-allele23983-1	DEL	713	0.97808	0.30030257186081694,0.537463976945245,0.2003968253968254,0.5417495029821073,0.3476482617586912	0.0188853	NA	NA	NA	NA	NA	NA	NA	NA	NA	No	NA	HPRC,HGSVC,1KG-ONT	Yes	NA	Hip circumference adjusted for BMI(NKX1-1 - FAM53A, rs56039511, 8E-9, 0.9523836531900755)	Adhesive capsulitis of shoulder(2.24%, 0.50%, 4.59, [1.0;21.06], 0.04027),Arthralgia of temporomandibular joint(3.81%, 1.00%, 3.94, [1.32;11.82], 0.012989),Disorders of initiating and maintaining sleep(2.47%, 0.50%, 5.06, [1.11;22.96], 0.023714),Hypocalcemia(0.22%, 2.24%, 0.1, [0.01;0.78], 0.008212),Hypomagnesemia(4.26%, 1.74%, 2.51, [1.04;6.04], 0.044564),Inflammation of sacroiliac joint(1.35%, 4.23%, 0.31, [0.12;0.79], 0.010887),Kidney stone(6.28%, 1.99%, 3.3, [1.49;7.33], 0.001921),Leukopenia(1.79%, 4.23%, 0.41, [0.18;0.97], 0.042244),Lumbosacral radiculopathy(2.02%, 4.98%, 0.39, [0.18;0.87], 0.022303),Lymphadenopathy(3.14%, 7.21%, 0.42, [0.22;0.8], 0.007572),Migraine with aura(4.26%, 1.24%, 3.53, [1.31;9.55], 0.011319),Scar conditions and fibrosis of skin(4.93%, 1.74%, 2.93, [1.24;6.93], 0.012926),Sjögren's syndrome(0.67%, 2.74%, 0.24, [0.07;0.87], 0.0277),Temporomandibular joint disorder(4.48%, 1.49%, 3.1, [1.23;7.8], 0.01528),Tietze's disease(2.02%, 4.48%, 0.44, [0.2;0.99], 0.049922),Ureteric stone(2.47%, 0.50%, 5.06, [1.11;22.96], 0.023714),Endometriosis (clinical)(3.47%, 0.67%, 5.3, [1.17;24.13], 0.021982)	NA	NA	NA
chr4:1601945	chr4-1601945-allele23993-1	DEL	56	NA	0.0007564296520423601,0.0,0.0,0.0,0.0	0.000918741	NA	NA	NA	NA	NA	NA	NA	NA	NA	No	NA	No	No	NA	NA	NA	NA	NA	NA
chr4:1607877	chr4-1607877-allele24075-1	DEL	2023	NA	0.0045385779122541605,0.001440922190201729,0.0,0.0,0.0	0.00598883	NA	NA	NA	NA	NA	NA	NA	NA	NA	No	NA	1KG-ONT	Yes	NA	NA	NA	NA	NA	NA
chr4:1614331	chr4-1614331-allele24155-134	INS	133	NA	0.0264750378214826,0.002881844380403458,0.0,0.0,0.0	0.0441258	NA	NA	NA	NA	NA	NA	NA	NA	NA	No	NA	HPRC,HGSVC,1KG-ONT	Yes	NA	NA	NA	NA	NA	NA
chr4:1614350	chr4-1614350-allele24160-58	INS	57	NA	0.0037821482602118004,0.0,0.001984126984126984,0.0,0.0	0.00324023	NA	NA	NA	NA	NA	NA	NA	NA	NA	No	NA	HPRC,HGSVC	Yes	NA	NA	NA	NA	NA	NA
chr4:1614350	chr4-1614350-allele24159-153	INS	152	NA	0.05446293494704992,0.004322766570605188,0.0,0.0,0.0	0.0915931	NA	NA	NA	NA	NA	NA	NA	NA	NA	No	NA	HPRC,HGSVC,1KG-ONT	Yes	NA	NA	NA	NA	NA	NA
chr4:1614350	chr4-1614350-allele24158-77	INS	76	NA	0.094553706505295,0.004322766570605188,0.0,0.0,0.0	0.158822	NA	NA	NA	NA	NA	NA	NA	NA	NA	No	NA	HPRC,HGSVC	Yes	NA	NA	NA	NA	NA	NA
chr4:1614359	chr4-1614359-allele24166-1	DEL	95	NA	0.1475037821482602,0.056195965417867436,0.04365079365079365,0.008946322067594433,0.0010224948875255625	0.126719	NA	NA	NA	NA	NA	NA	NA	NA	NA	No	NA	HPRC,HGSVC,1KG-ONT	Yes	NA	NA	NA	NA	NA	NA
chr4:1614370	chr4-1614370-allele24168-1	DEL	76	NA	0.037821482602118005,0.002881844380403458,0.0,0.0009940357852882703,0.0010224948875255625	0.0604283	NA	NA	NA	NA	NA	NA	NA	NA	NA	No	NA	HPRC,HGSVC,1KG-ONT	Yes	NA	NA	NA	NA	NA	NA
chr4:1614389	chr4-1614389-allele24169-1	DEL	57	NA	0.00832072617246596,0.001440922190201729,0.0,0.0,0.0	0.0129393	NA	NA	NA	NA	NA	NA	NA	NA	NA	No	NA	HPRC,HGSVC,1KG-ONT	Yes	NA	NA	NA	NA	NA	NA
chr4:1614513	chr4-1614513-allele24180-58	INS	57	NA	0.07639939485627836,0.05187319884726225,0.05952380952380952,0.003976143141153081,0.006134969325153374	0.0275968	NA	NA	NA	NA	NA	NA	NA	NA	NA	No	NA	HPRC,HGSVC	No	NA	NA	NA	NA	NA	NA
chr4:1615441	chr4-1615441-allele24211-130	INS	129	NA	0.12405446293494705,0.004322766570605188,0.0,0.0,0.014314928425357873	0.181566	NA	NA	NA	NA	NA	NA	NA	NA	NA	No	NA	HGSVC,1KG-ONT	No	NA	NA	NA	NA	NA	NA
chr4:1615478	chr4-1615478-allele24219-87	INS	86	NA	0.006051437216338881,0.0,0.0,0.0,0.0	0.0108963	NA	NA	NA	NA	NA	NA	NA	NA	NA	No	NA	HPRC	No	NA	NA	NA	NA	NA	NA
chr4:1615478	chr4-1615478-allele24217-1	DEL	86	NA	0.02723146747352496,0.004322766570605188,0.0,0.0,0.0	0.043472	NA	NA	NA	NA	NA	NA	NA	NA	NA	No	NA	HPRC,1KG-ONT	No	NA	NA	NA	NA	NA	NA
chr4:1616989	chr4-1616989-allele24245-1	DEL	259	NA	0.12102874432677761,0.004322766570605188,0.0,0.0,0.0	0.200834	NA	NA	NA	NA	NA	NA	NA	NA	NA	No	NA	HPRC,HGSVC,1KG-ONT	No	NA	NA	NA	NA	NA	NA
chr4:1624861	chr4-1624861-allele24366-100	INS	99	NA	0.0007564296520423601,0.011527377521613832,0.001984126984126984,0.008946322067594433,0.028629856850715747	0.00703968	FAM53A(2.4387e-12, 1.777)	NA	NA	NA	NA	NA	NA	NA	NA	No	NA	1KG-ONT	No	NA	NA	NA	NA	NA	NA
chr4:1624881	chr4-1624881-allele24367-1	DEL	593	NA	0.009833585476550681,0.0,0.0,0.0,0.0	0.0179657	FAM53A(2.4387e-12, 1.777)	NA	NA	NA	NA	NA	NA	NA	NA	No	NA	HGSVC,1KG-ONT	Yes	NA	NA	NA	NA	NA	NA
chr4:1624979	chr4-1624979-allele24370-1	DEL	348	NA	0.0015128593040847202,0.0,0.0,0.0,0.0	0.00234988	FAM53A(2.4387e-12, 1.777)	NA	NA	NA	NA	NA	NA	NA	NA	No	NA	HPRC,HGSVC,1KG-ONT	Yes	NA	NA	NA	NA	NA	NA
chr4:1625032	chr4-1625032-allele24380-51	INS	50	NA	0.11270801815431165,0.018731988472622477,0.007936507936507936,0.017892644135188866,0.022494887525562373	0.107052	FAM53A(2.4387e-12, 1.777)	NA	NA	NA	NA	NA	NA	NA	NA	No	NA	HPRC	No	NA	NA	NA	NA	NA	NA
chr4:1625100	chr4-1625100-allele24393-52	INS	51	NA	0.037065052950075644,0.018731988472622477,0.002976190476190476,0.009940357852882704,0.015337423312883436	0.0183229	FAM53A(2.4387e-12, 1.777)	NA	NA	NA	NA	NA	NA	NA	NA	No	NA	HPRC	No	NA	NA	NA	NA	NA	NA
chr4:1625102	chr4-1625102-allele24394-1	DEL	149	NA	0.12329803328290469,0.27089337175792505,0.20337301587301587,0.21371769383697814,0.09918200408997956	0.0154477	FAM53A(2.4387e-12, 1.777)	NA	NA	NA	NA	NA	NA	NA	NA	No	NA	HPRC,HGSVC,1KG-ONT	Yes	NA	NA	NA	NA	NA	NA
chr4:1625102	chr4-1625102-allele24396-150	INS	149	NA	0.0007564296520423601,0.0,0.0,0.0019880715705765406,0.007157464212678937	0.000199544	FAM53A(2.4387e-12, 1.777)	NA	NA	NA	NA	NA	NA	NA	NA	No	NA	HGSVC	No	NA	NA	NA	NA	NA	NA
chr4:1625127	chr4-1625127-allele24399-1	DEL	200	NA	0.0,0.0,0.005952380952380952,0.0,0.0081799591002045	0.00207258	FAM53A(2.4387e-12, 1.777)	NA	NA	NA	NA	NA	NA	NA	NA	No	NA	HPRC,HGSVC,1KG-ONT	No	NA	NA	NA	NA	NA	NA
chr4:1625128	chr4-1625128-allele24401-196	INS	195	NA	0.0007564296520423601,0.001440922190201729,0.0,0.0,0.0	NA	FAM53A(2.4387e-12, 1.777)	NA	NA	NA	NA	NA	NA	NA	NA	No	NA	HGSVC,1KG-ONT	No	NA	NA	NA	NA	NA	NA
chr4:1625170	chr4-1625170-allele24411-1	DEL	543	NA	0.04311649016641452,0.002881844380403458,0.001984126984126984,0.0019880715705765406,0.0	0.0660017	FAM53A(2.4387e-12, 1.777)	NA	NA	NA	NA	NA	NA	NA	NA	No	NA	HPRC,HGSVC,1KG-ONT	Yes	NA	NA	NA	NA	NA	NA
chr4:1625178	chr4-1625178-allele24416-1	DEL	296	NA	0.0007564296520423601,0.0,0.0,0.0,0.0	0.000918741	FAM53A(2.4387e-12, 1.777)	NA	NA	NA	NA	NA	NA	NA	NA	No	NA	HPRC,HGSVC,1KG-ONT	Yes	NA	NA	NA	NA	NA	NA
chr4:1625213	chr4-1625213-allele24421-52	INS	51	NA	0.0113464447806354,0.024495677233429394,0.04563492063492063,0.0,0.0010224948875255625	0.000633358	FAM53A(2.4387e-12, 1.777)	NA	NA	NA	NA	NA	NA	NA	NA	No	NA	HPRC	No	NA	NA	NA	NA	NA	NA
chr4:1625264	chr4-1625264-allele24433-101	INS	100	NA	0.0,0.0,0.0,0.0,0.005112474437627812	0.000408842	FAM53A(2.4387e-12, 1.777)	NA	NA	NA	NA	NA	NA	NA	NA	No	NA	HPRC,HGSVC,1KG-ONT	No	NA	NA	NA	NA	NA	NA
chr4:1625265	chr4-1625265-allele24434-146	INS	145	NA	0.015128593040847202,0.004322766570605188,0.0,0.0,0.0	0.0216148	FAM53A(2.4387e-12, 1.777)	NA	NA	NA	NA	NA	NA	NA	NA	No	NA	HGSVC	No	NA	NA	NA	NA	NA	NA
chr4:1625269	chr4-1625269-allele24435-448	INS	447	NA	0.0007564296520423601,0.0,0.0,0.0,0.005112474437627812	NA	FAM53A(2.4387e-12, 1.777)	NA	NA	NA	NA	NA	NA	NA	NA	No	NA	HPRC,HGSVC	No	NA	NA	NA	NA	NA	NA
chr4:1625376	chr4-1625376-allele24453-53	INS	52	NA	0.009833585476550681,0.01585014409221902,0.002976190476190476,0.008946322067594433,0.014314928425357873	NA	FAM53A(2.4387e-12, 1.777)	NA	NA	NA	NA	NA	NA	NA	NA	No	NA	HPRC,HGSVC	No	NA	NA	NA	NA	NA	NA
chr4:1625376	chr4-1625376-allele24452-349	INS	348	NA	0.0007564296520423601,0.002881844380403458,0.0,0.005964214711729622,0.009202453987730062	0.00156206	FAM53A(2.4387e-12, 1.777)	NA	NA	NA	NA	NA	NA	NA	NA	No	NA	HPRC,HGSVC	No	NA	NA	NA	NA	NA	NA
chr4:1625376	chr4-1625376-allele24456-52	INS	51	NA	0.0022692889561270802,0.0,0.0,0.0,0.0	0.00377908	FAM53A(2.4387e-12, 1.777)	NA	NA	NA	NA	NA	NA	NA	NA	No	NA	HPRC,HGSVC	No	NA	NA	NA	NA	NA	NA
chr4:1625425	chr4-1625425-allele24465-648	INS	647	NA	0.0037821482602118004,0.0,0.000992063492063492,0.0019880715705765406,0.0010224948875255625	0.00151308	FAM53A(2.4387e-12, 1.777)	NA	NA	NA	NA	NA	NA	NA	NA	No	NA	HPRC,HGSVC	No	NA	NA	NA	NA	NA	NA
chr4:1625455	chr4-1625455-allele24469-1	DEL	148	NA	0.05219364599092285,0.011527377521613832,0.0,0.0,0.00408997955010225	0.071459	FAM53A(2.4387e-12, 1.777)	NA	NA	NA	NA	NA	NA	NA	NA	No	NA	HPRC,HGSVC,1KG-ONT	Yes	NA	NA	NA	NA	NA	NA
chr4:1625474	chr4-1625474-allele24475-746	INS	745	NA	0.007564296520423601,0.002881844380403458,0.0,0.0019880715705765406,0.0	0.00698807	FAM53A(2.4387e-12, 1.777)	NA	NA	NA	NA	NA	NA	NA	NA	No	NA	HPRC,HGSVC	No	NA	NA	NA	NA	NA	NA
chr4:1625474	chr4-1625474-allele24476-100	INS	99	NA	0.02193645990922844,0.004322766570605188,0.0,0.002982107355864811,0.0	0.028698	FAM53A(2.4387e-12, 1.777)	NA	NA	NA	NA	NA	NA	NA	NA	No	NA	HPRC,HGSVC,1KG-ONT	No	NA	NA	NA	NA	NA	NA
chr4:1625474	chr4-1625474-allele24480-51	INS	50	NA	0.0,0.0,0.0,0.0,0.010224948875255624	0.00133282	FAM53A(2.4387e-12, 1.777)	NA	NA	NA	NA	NA	NA	NA	NA	No	NA	HPRC,HGSVC	No	NA	NA	NA	NA	NA	NA
chr4:1625474	chr4-1625474-allele24473-548	INS	547	NA	0.0007564296520423601,0.005763688760806916,0.0,0.008946322067594433,0.00408997955010225	0.0015048	FAM53A(2.4387e-12, 1.777)	NA	NA	NA	NA	NA	NA	NA	NA	No	NA	HPRC,HGSVC	No	NA	NA	NA	NA	NA	NA
chr4:1625474	chr4-1625474-allele24479-51	INS	50	NA	0.0,0.0,0.0,0.0,0.0010224948875255625	NA	FAM53A(2.4387e-12, 1.777)	NA	NA	NA	NA	NA	NA	NA	NA	No	NA	HPRC,HGSVC	No	NA	NA	NA	NA	NA	NA
chr4:1625474	chr4-1625474-allele24481-498	INS	497	NA	0.0030257186081694403,0.0,0.0,0.0,0.0	0.00520636	FAM53A(2.4387e-12, 1.777)	NA	NA	NA	NA	NA	NA	NA	NA	No	NA	HPRC,HGSVC	No	NA	NA	NA	NA	NA	NA
chr4:1625474	chr4-1625474-allele24474-796	INS	795	NA	0.036308623298033284,0.01440922190201729,0.0,0.012922465208747515,0.006134969325153374	0.0257881	FAM53A(2.4387e-12, 1.777)	NA	NA	NA	NA	NA	NA	NA	NA	No	NA	HPRC,HGSVC	No	NA	NA	NA	NA	NA	NA
chr4:1625506	chr4-1625506-allele24486-52	INS	51	NA	0.0007564296520423601,0.001440922190201729,0.0,0.0,0.005112474437627812	NA	FAM53A(2.4387e-12, 1.777)	NA	NA	NA	NA	NA	NA	NA	NA	No	NA	HPRC,HGSVC	No	NA	NA	NA	NA	NA	NA
chr4:1625561	chr4-1625561-allele24494-1	DEL	98	NA	0.0030257186081694403,0.0,0.00496031746031746,0.0,0.0010224948875255625	NA	FAM53A(2.4387e-12, 1.777)	NA	NA	NA	NA	NA	NA	NA	NA	No	NA	HPRC,HGSVC	Yes	NA	NA	NA	NA	NA	NA
chr4:1625615	chr4-1625615-allele24508-99	INS	98	NA	0.01059001512859304,0.001440922190201729,0.0,0.0009940357852882703,0.0	0.0151976	FAM53A(2.4387e-12, 1.777)	NA	NA	NA	NA	NA	NA	NA	NA	No	NA	HPRC,HGSVC,1KG-ONT	No	NA	NA	NA	NA	NA	NA
chr4:1625622	chr4-1625622-allele24510-250	INS	249	NA	0.018910741301059002,0.004322766570605188,0.0,0.002982107355864811,0.00408997955010225	0.0181913	FAM53A(2.4387e-12, 1.777)	NA	NA	NA	NA	NA	NA	NA	NA	No	NA	HPRC,1KG-ONT	No	NA	NA	NA	NA	NA	NA
chr4:1625622	chr4-1625622-allele24509-151	INS	150	NA	0.0007564296520423601,0.0,0.000992063492063492,0.0009940357852882703,0.0	NA	FAM53A(2.4387e-12, 1.777)	NA	NA	NA	NA	NA	NA	NA	NA	No	NA	HGSVC	No	NA	NA	NA	NA	NA	NA
chr4:1625630	chr4-1625630-allele24513-200	INS	199	NA	0.0,0.0,0.0,0.0,0.005112474437627812	0.000408842	FAM53A(2.4387e-12, 1.777)	NA	NA	NA	NA	NA	NA	NA	NA	No	NA	HGSVC,1KG-ONT	No	NA	NA	NA	NA	NA	NA
chr4:1625659	chr4-1625659-allele24518-945	INS	944	NA	0.0022692889561270802,0.020172910662824207,0.001984126984126984,0.04771371769383698,0.024539877300613498	0.0124266	FAM53A(2.4387e-12, 1.777)	NA	NA	NA	NA	NA	NA	NA	NA	No	NA	HPRC,HGSVC	No	NA	NA	NA	NA	NA	NA
chr4:1640769	chr4-1640769-allele24776-63	INS	62	NA	0.059001512859304085,0.002881844380403458,0.000992063492063492,0.0,0.0	0.0994294	FAM53A(2.4387e-12, 1.777)	NA	NA	NA	NA	NA	NA	NA	NA	No	NA	HPRC,HGSVC,1KG-ONT	No	NA	NA	NA	NA	NA	NA
chr4:1640868	chr4-1640868-allele24785-1	DEL	62	NA	0.036308623298033284,0.004322766570605188,0.0,0.0,0.016359918200409	0.0354336	FAM53A(2.4387e-12, 1.777)	NA	NA	NA	NA	NA	NA	NA	NA	No	NA	HPRC,HGSVC,1KG-ONT	No	NA	NA	NA	NA	NA	NA
chr4:1640951	chr4-1640951-allele24793-64	INS	63	NA	0.009833585476550681,0.001440922190201729,0.0,0.0,0.0	0.0157378	FAM53A(2.4387e-12, 1.777)	NA	NA	NA	NA	NA	NA	NA	NA	No	NA	HPRC,HGSVC,1KG-ONT	No	NA	NA	NA	NA	NA	NA
chr4:1640954	chr4-1640954-allele24795-1	DEL	62	NA	0.0045385779122541605,0.0,0.000992063492063492,0.0,0.0	0.00598883	FAM53A(2.4387e-12, 1.777)	NA	NA	NA	NA	NA	NA	NA	NA	No	NA	HPRC,HGSVC,1KG-ONT	No	NA	NA	NA	NA	NA	NA
chr4:1640997	chr4-1640997-allele24797-128	INS	127	NA	0.0,0.001440922190201729,0.0,0.0,0.003067484662576687	0.000224143	FAM53A(2.4387e-12, 1.777)	NA	NA	NA	NA	NA	NA	NA	NA	No	NA	HPRC,HGSVC	No	NA	NA	NA	NA	NA	NA
chr4:1641016	chr4-1641016-allele24802-63	INS	62	NA	0.009077155824508321,0.001440922190201729,0.002976190476190476,0.0,0.013292433537832311	0.00121976	FAM53A(2.4387e-12, 1.777)	NA	NA	NA	NA	NA	NA	NA	NA	No	NA	HPRC,HGSVC,1KG-ONT	No	NA	NA	NA	NA	NA	NA
chr4:1641020	chr4-1641020-allele24803-1	DEL	181	NA	0.00680786686838124,0.0,0.001984126984126984,0.003976143141153081,0.018404907975460124	NA	FAM53A(2.4387e-12, 1.777)	NA	NA	NA	NA	NA	NA	NA	NA	No	NA	HPRC,HGSVC	No	NA	NA	NA	NA	NA	NA
chr4:1641082	chr4-1641082-allele24806-1	DEL	119	NA	0.05446293494704992,0.004322766570605188,0.0,0.0,0.0	0.0915802	FAM53A(2.4387e-12, 1.777)	NA	NA	NA	NA	NA	NA	NA	NA	No	NA	HPRC	No	NA	NA	NA	NA	NA	NA
chr4:1641138	chr4-1641138-allele24808-58	INS	57	NA	0.05143721633888049,0.007204610951008645,0.0,0.011928429423459244,0.0081799591002045	0.052473	FAM53A(2.4387e-12, 1.777)	NA	NA	NA	NA	NA	NA	NA	NA	No	NA	HPRC,HGSVC,1KG-ONT	No	NA	NA	NA	NA	NA	NA
chr4:1641144	chr4-1641144-allele24813-1	DEL	57	NA	0.3146747352496218,0.15994236311239193,0.09325396825396826,0.0874751491053678,0.12985685071574643	0.132631	FAM53A(2.4387e-12, 1.777)	NA	NA	NA	NA	NA	NA	NA	NA	No	NA	HPRC,HGSVC,1KG-ONT	No	NA	NA	NA	NA	NA	NA
chr4:1641201	chr4-1641201-allele24817-130	INS	129	NA	0.08925869894099848,0.15994236311239193,0.012896825396825396,0.2624254473161034,0.2689161554192229	0.0283073	FAM53A(2.4387e-12, 1.777)	NA	NA	NA	NA	NA	NA	NA	NA	No	NA	HPRC,HGSVC	No	NA	NA	NA	NA	NA	NA
chr4:1641201	chr4-1641201-allele24819-68	INS	67	NA	0.0,0.005763688760806916,0.0,0.017892644135188866,0.00408997955010225	0.00429496	FAM53A(2.4387e-12, 1.777)	NA	NA	NA	NA	NA	NA	NA	NA	No	NA	HPRC,HGSVC,1KG-ONT	No	NA	NA	NA	NA	NA	NA
chr4:1649170	chr4-1649170-allele24947-61	INS	60	NA	0.0015128593040847202,0.0,0.0,0.0,0.002044989775051125	7.61513e-05	FAM53A(2.4387e-12, 1.777)	NA	NA	NA	NA	NA	NA	NA	NA	No	NA	1KG-ONT	No	NA	NA	NA	NA	NA	NA
chr4:1649175	chr4-1649175-allele24949-52	INS	51	NA	0.17322239031770045,0.15994236311239193,0.34523809523809523,0.13220675944333996,0.18609406952965235	0.00381002	FAM53A(2.4387e-12, 1.777)	NA	NA	NA	NA	NA	NA	NA	NA	No	NA	1KG-ONT	No	NA	NA	NA	NA	NA	NA
chr4:1649802	chr4-1649802-allele24963-1	DEL	54	NA	0.0,0.001440922190201729,0.000992063492063492,0.003976143141153081,0.011247443762781187	0.00262774	FAM53A(2.4387e-12, 1.777)	NA	NA	NA	NA	NA	NA	NA	NA	No	NA	HPRC,HGSVC	Yes	NA	NA	NA	NA	NA	NA
chr4:1649847	chr4-1649847-allele24966-1	DEL	54	NA	0.0,0.0,0.0,0.011928429423459244,0.0	0.00170264	FAM53A(2.4387e-12, 1.777)	NA	NA	NA	NA	NA	NA	NA	NA	No	NA	HPRC,HGSVC	Yes	NA	NA	NA	NA	NA	NA
chr4:1649879	chr4-1649879-allele24973-113	INS	112	NA	0.0007564296520423601,0.0,0.0,0.0,0.0	0.000918741	FAM53A(2.4387e-12, 1.777)	NA	NA	NA	NA	NA	NA	NA	NA	No	NA	No	No	NA	NA	NA	NA	NA	NA
chr4:1649879	chr4-1649879-allele24974-1	DEL	58	NA	0.06278366111951589,0.002881844380403458,0.000992063492063492,0.0009940357852882703,0.0	0.103919	FAM53A(2.4387e-12, 1.777)	NA	NA	NA	NA	NA	NA	NA	NA	No	NA	HPRC,HGSVC	No	NA	NA	NA	NA	NA	NA
chr4:1649908	chr4-1649908-allele24978-55	INS	54	NA	0.0007564296520423601,0.001440922190201729,0.0,0.0,0.0	NA	FAM53A(2.4387e-12, 1.777)	NA	NA	NA	NA	NA	NA	NA	NA	No	NA	No	No	NA	NA	NA	NA	NA	NA
chr4:1649937	chr4-1649937-allele24981-192	INS	191	NA	0.0007564296520423601,0.0,0.0,0.0,0.0	0.000918741	FAM53A(2.4387e-12, 1.777)	NA	NA	NA	NA	NA	NA	NA	NA	No	NA	HPRC	No	NA	NA	NA	NA	NA	NA
chr4:1649953	chr4-1649953-allele24982-192	INS	191	NA	0.0022692889561270802,0.001440922190201729,0.0,0.0,0.0	0.0019853	FAM53A(2.4387e-12, 1.777)	NA	NA	NA	NA	NA	NA	NA	NA	No	NA	HPRC	No	NA	NA	NA	NA	NA	NA
chr4:1649962	chr4-1649962-allele24984-1	DEL	62	NA	0.012102874432677761,0.008645533141210375,0.0,0.0,0.0	0.0118539	FAM53A(2.4387e-12, 1.777)	NA	NA	NA	NA	NA	NA	NA	NA	No	NA	HPRC,HGSVC	No	NA	NA	NA	NA	NA	NA
chr4:1651707	chr4-1651707-allele25025-81	INS	80	NA	0.00529500756429652,0.02881844380403458,0.016865079365079364,0.009940357852882704,0.0010224948875255625	0.00221879	FAM53A(2.4387e-12, 1.777)	NA	NA	NA	NA	NA	NA	NA	NA	No	NA	HPRC,1KG-ONT	Yes	NA	NA	NA	NA	NA	NA
chr4:1652032	chr4-1652032-allele25034-121	INS	120	NA	0.0007564296520423601,0.0,0.0,0.0,0.0	0.000918741	FAM53A(2.4387e-12, 1.777)	NA	NA	NA	NA	NA	NA	NA	NA	No	NA	No	Yes	NA	NA	NA	NA	NA	NA
chr4:1652243	chr4-1652243-allele25046-74	INS	73	NA	0.05521936459909228,0.14697406340057637,0.20238095238095238,0.1610337972166998,0.2883435582822086	0.0758947	FAM53A(2.4387e-12, 1.777)	NA	NA	NA	NA	NA	NA	NA	NA	No	NA	HPRC	Yes	NA	NA	NA	NA	NA	NA
chr4:1666273	chr4-1666273-allele25220-100	INS	99	NA	0.0340393343419062,0.0,0.002976190476190476,0.0,0.0	0.0556859	FAM53A(2.4387e-12, 1.777)	NA	NA	NA	NA	NA	NA	NA	NA	No	NA	No	No	NA	NA	NA	NA	NA	NA
chr4:1666273	chr4-1666273-allele25222-67	INS	66	NA	0.030257186081694403,0.002881844380403458,0.0,0.0009940357852882703,0.0	0.0488894	FAM53A(2.4387e-12, 1.777)	NA	NA	NA	NA	NA	NA	NA	NA	No	NA	HPRC,HGSVC,1KG-ONT	No	NA	NA	NA	NA	NA	NA
chr4:1666273	chr4-1666273-allele25219-67	INS	66	NA	0.05370650529500756,0.20461095100864554,0.07936507936507936,0.352882703777336,0.4069529652351738	0.123772	FAM53A(2.4387e-12, 1.777)	NA	NA	NA	NA	NA	NA	NA	NA	No	NA	HPRC,HGSVC,1KG-ONT	No	NA	NA	NA	NA	NA	NA
chr4:1666319	chr4-1666319-allele25227-65	INS	64	NA	0.6777609682299546,0.7219020172910663,0.8065476190476191,0.6013916500994035,0.5071574642126789	0.000614042	FAM53A(2.4387e-12, 1.777)	NA	NA	NA	NA	NA	NA	NA	NA	No	NA	HPRC,HGSVC,1KG-ONT	No	NA	NA	NA	NA	NA	NA
chr4:1666322	chr4-1666322-allele25229-69	INS	68	NA	0.0,0.0,0.0,0.0,0.010224948875255624	0.00122989	FAM53A(2.4387e-12, 1.777)	NA	NA	NA	NA	NA	NA	NA	NA	No	NA	HPRC,HGSVC,1KG-ONT	No	NA	NA	NA	NA	NA	NA
chr4:1666346	chr4-1666346-allele25230-66	INS	65	NA	0.00680786686838124,0.001440922190201729,0.007936507936507936,0.014910536779324055,0.04294478527607362	0.00361905	FAM53A(2.4387e-12, 1.777)	NA	NA	NA	NA	NA	NA	NA	NA	No	NA	HPRC,HGSVC,1KG-ONT	No	NA	NA	NA	NA	NA	NA
chr4:1666380	chr4-1666380-allele25231-62	INS	61	NA	0.0015128593040847202,0.001440922190201729,0.05654761904761905,0.0009940357852882703,0.022494887525562373	0.0122368	FAM53A(2.4387e-12, 1.777)	NA	NA	NA	NA	NA	NA	NA	NA	No	NA	HPRC,HGSVC,1KG-ONT	No	NA	NA	NA	NA	NA	NA
chr4:1666417	chr4-1666417-allele25232-65	INS	64	NA	0.006051437216338881,0.012968299711815562,0.00496031746031746,0.005964214711729622,0.02965235173824131	0.00180253	FAM53A(2.4387e-12, 1.777)	NA	NA	NA	NA	NA	NA	NA	NA	No	NA	HPRC,HGSVC,1KG-ONT	No	NA	NA	NA	NA	NA	NA
chr4:1671061	chr4-1671061-allele25290-57	INS	56	NA	0.05219364599092285,0.0,0.0,0.0,0.0	0.0939796	FAM53A(2.4387e-12, 1.777)	NA	NA	NA	NA	NA	NA	NA	NA	No	NA	HPRC,HGSVC	No	NA	NA	NA	NA	NA	NA
chr4:1671073	chr4-1671073-allele25293-425	INS	424	NA	0.0015128593040847202,0.0,0.0,0.0,0.0	0.00234988	FAM53A(2.4387e-12, 1.777)	NA	NA	NA	NA	NA	NA	NA	NA	No	NA	HPRC,HGSVC,1KG-ONT	No	NA	NA	NA	NA	NA	NA
chr4:1671073	chr4-1671073-allele25294-157	INS	156	NA	0.0,0.0,0.001984126984126984,0.0,0.0	NA	FAM53A(2.4387e-12, 1.777)	NA	NA	NA	NA	NA	NA	NA	NA	No	NA	HPRC,HGSVC	No	NA	NA	NA	NA	NA	NA
chr4:1671073	chr4-1671073-allele25297-263	INS	262	NA	0.0,0.0,0.0,0.0,0.002044989775051125	NA	FAM53A(2.4387e-12, 1.777)	NA	NA	NA	NA	NA	NA	NA	NA	No	NA	HPRC,HGSVC,1KG-ONT	No	NA	NA	NA	NA	NA	NA
chr4:1671073	chr4-1671073-allele25296-1123	INS	1122	NA	0.0007564296520423601,0.0,0.0,0.0,0.0081799591002045	4.4099e-05	FAM53A(2.4387e-12, 1.777)	NA	NA	NA	NA	NA	NA	NA	NA	No	NA	HPRC,HGSVC,1KG-ONT	No	NA	NA	NA	NA	NA	NA
chr4:1671129	chr4-1671129-allele25302-425	INS	424	NA	0.0007564296520423601,0.001440922190201729,0.0,0.005964214711729622,0.0	NA	FAM53A(2.4387e-12, 1.777)	NA	NA	NA	NA	NA	NA	NA	NA	No	NA	HPRC,HGSVC,1KG-ONT	No	NA	NA	NA	NA	NA	NA
chr4:1671341	chr4-1671341-allele25319-1	DEL	106	NA	0.0030257186081694403,0.0,0.0,0.0,0.0	0.00495017	FAM53A(2.4387e-12, 1.777)	NA	NA	NA	NA	NA	NA	NA	NA	No	NA	1KG-ONT	No	NA	NA	NA	NA	NA	NA
chr4:1671341	chr4-1671341-allele25318-225	INS	224	NA	0.059757942511346446,0.11095100864553314,0.020833333333333332,0.22266401590457258,0.15030674846625766	0.0224811	FAM53A(2.4387e-12, 1.777)	NA	NA	NA	NA	NA	NA	NA	NA	No	NA	HPRC,HGSVC,1KG-ONT	No	NA	NA	NA	NA	NA	NA
chr4:1671435	chr4-1671435-allele25322-1341	INS	1340	NA	0.0680786686838124,0.001440922190201729,0.0,0.0,0.0010224948875255625	0.116937	FAM53A(2.4387e-12, 1.777)	NA	NA	NA	NA	NA	NA	NA	NA	No	NA	HPRC,HGSVC,1KG-ONT	No	NA	NA	NA	NA	NA	NA
chr4:1671435	chr4-1671435-allele25323-163	INS	162	NA	0.0007564296520423601,0.0,0.0,0.0019880715705765406,0.0	NA	FAM53A(2.4387e-12, 1.777)	NA	NA	NA	NA	NA	NA	NA	NA	No	NA	HPRC,HGSVC	No	NA	NA	NA	NA	NA	NA
chr4:1671447	chr4-1671447-allele25338-213	INS	212	NA	0.0,0.002881844380403458,0.0,0.011928429423459244,0.0	0.00207258	FAM53A(2.4387e-12, 1.777)	NA	NA	NA	NA	NA	NA	NA	NA	No	NA	HPRC,HGSVC,1KG-ONT	No	NA	NA	NA	NA	NA	NA
chr4:1671447	chr4-1671447-allele25335-213	INS	212	NA	0.006051437216338881,0.018731988472622477,0.00992063492063492,0.0268389662027833,0.022494887525562373	0.00522089	FAM53A(2.4387e-12, 1.777)	NA	NA	NA	NA	NA	NA	NA	NA	No	NA	HPRC,HGSVC,1KG-ONT	No	NA	NA	NA	NA	NA	NA
chr4:1671447	chr4-1671447-allele25333-587	INS	586	NA	0.019667170953101363,0.002881844380403458,0.0,0.003976143141153081,0.03169734151329243	0.00320256	FAM53A(2.4387e-12, 1.777)	NA	NA	NA	NA	NA	NA	NA	NA	No	NA	HPRC,HGSVC,1KG-ONT	No	NA	NA	NA	NA	NA	NA
chr4:1671447	chr4-1671447-allele25334-587	INS	586	NA	0.015128593040847202,0.001440922190201729,0.0,0.0009940357852882703,0.0	0.0234271	FAM53A(2.4387e-12, 1.777)	NA	NA	NA	NA	NA	NA	NA	NA	No	NA	HPRC,HGSVC,1KG-ONT	No	NA	NA	NA	NA	NA	NA
chr4:1671447	chr4-1671447-allele25332-269	INS	268	NA	0.02042360060514372,0.001440922190201729,0.0,0.0,0.0	0.0351709	FAM53A(2.4387e-12, 1.777)	NA	NA	NA	NA	NA	NA	NA	NA	No	NA	HPRC,HGSVC,1KG-ONT	No	NA	NA	NA	NA	NA	NA
chr4:1671447	chr4-1671447-allele25330-213	INS	212	NA	0.0007564296520423601,0.002881844380403458,0.008928571428571428,0.0,0.032719836400818	0.00615966	FAM53A(2.4387e-12, 1.777)	NA	NA	NA	NA	NA	NA	NA	NA	No	NA	HPRC,HGSVC,1KG-ONT	No	NA	NA	NA	NA	NA	NA
chr4:1671447	chr4-1671447-allele25339-587	INS	586	NA	0.0007564296520423601,0.0,0.0,0.0,0.009202453987730062	9.6519e-05	FAM53A(2.4387e-12, 1.777)	NA	NA	NA	NA	NA	NA	NA	NA	No	NA	HPRC,HGSVC,1KG-ONT	No	NA	NA	NA	NA	NA	NA
chr4:1671447	chr4-1671447-allele25329-269	INS	268	NA	0.10060514372163389,0.023054755043227664,0.010912698412698412,0.003976143141153081,0.00408997955010225	0.118272	FAM53A(2.4387e-12, 1.777)	NA	NA	NA	NA	NA	NA	NA	NA	No	NA	HPRC,HGSVC,1KG-ONT	No	NA	NA	NA	NA	NA	NA
chr4:1671447	chr4-1671447-allele25328-587	INS	586	NA	0.28517397881996975,0.6469740634005764,0.7966269841269841,0.6381709741550696,0.5408997955010225	0.239388	FAM53A(2.4387e-12, 1.777)	NA	NA	NA	NA	NA	NA	NA	NA	No	NA	HPRC,HGSVC,1KG-ONT	No	NA	NA	NA	NA	NA	NA
chr4:1671447	chr4-1671447-allele25331-272	INS	271	NA	0.009833585476550681,0.0,0.0,0.0019880715705765406,0.0	0.0138258	FAM53A(2.4387e-12, 1.777)	NA	NA	NA	NA	NA	NA	NA	NA	No	NA	HPRC,HGSVC,1KG-ONT	No	NA	NA	NA	NA	NA	NA
chr4:1671447	chr4-1671447-allele25341-587	INS	586	NA	0.0015128593040847202,0.0,0.0,0.0,0.0	0.00234988	FAM53A(2.4387e-12, 1.777)	NA	NA	NA	NA	NA	NA	NA	NA	No	NA	HPRC,HGSVC,1KG-ONT	No	NA	NA	NA	NA	NA	NA
chr4:1671447	chr4-1671447-allele25340-107	INS	106	NA	0.0,0.0,0.0,0.0,0.016359918200409	0.00244266	FAM53A(2.4387e-12, 1.777)	NA	NA	NA	NA	NA	NA	NA	NA	No	NA	HPRC,HGSVC	No	NA	NA	NA	NA	NA	NA
chr4:1671447	chr4-1671447-allele25336-587	INS	586	NA	0.0030257186081694403,0.0,0.0,0.0,0.0	0.00520636	FAM53A(2.4387e-12, 1.777)	NA	NA	NA	NA	NA	NA	NA	NA	No	NA	HPRC,HGSVC,1KG-ONT	No	NA	NA	NA	NA	NA	NA
chr4:1671447	chr4-1671447-allele25337-587	INS	586	NA	0.0007564296520423601,0.0,0.0,0.0,0.009202453987730062	0.000199544	FAM53A(2.4387e-12, 1.777)	NA	NA	NA	NA	NA	NA	NA	NA	No	NA	HPRC,HGSVC,1KG-ONT	No	NA	NA	NA	NA	NA	NA
chr4:1671456	chr4-1671456-allele25344-643	INS	642	NA	0.0015128593040847202,0.0,0.000992063492063492,0.006958250497017893,0.013292433537832311	0.00140237	FAM53A(2.4387e-12, 1.777)	NA	NA	NA	NA	NA	NA	NA	NA	No	NA	HPRC,HGSVC,1KG-ONT	No	NA	NA	NA	NA	NA	NA
chr4:1671480	chr4-1671480-allele25350-269	INS	268	NA	0.0037821482602118004,0.0,0.0,0.0,0.0	0.00663171	FAM53A(2.4387e-12, 1.777)	NA	NA	NA	NA	NA	NA	NA	NA	No	NA	HPRC,HGSVC,1KG-ONT	No	NA	NA	NA	NA	NA	NA
chr4:1671480	chr4-1671480-allele25349-51	INS	50	NA	0.0,0.004322766570605188,0.003968253968253968,0.02584493041749503,0.003067484662576687	0.0061505	FAM53A(2.4387e-12, 1.777)	NA	NA	NA	NA	NA	NA	NA	NA	No	NA	HPRC,HGSVC	No	NA	NA	NA	NA	NA	NA
chr4:1671491	chr4-1671491-allele25351-107	INS	106	NA	0.012102874432677761,0.0,0.0,0.0,0.0	0.0221846	FAM53A(2.4387e-12, 1.777)	NA	NA	NA	NA	NA	NA	NA	NA	No	NA	HPRC,HGSVC	No	NA	NA	NA	NA	NA	NA
chr4:1671513	chr4-1671513-allele25357-269	INS	268	NA	0.0007564296520423601,0.0,0.0,0.0,0.0	0.000918741	FAM53A(2.4387e-12, 1.777)	NA	NA	NA	NA	NA	NA	NA	NA	No	NA	HPRC,HGSVC,1KG-ONT	No	NA	NA	NA	NA	NA	NA
chr4:1671513	chr4-1671513-allele25356-269	INS	268	NA	0.025718608169440244,0.001440922190201729,0.0,0.0,0.0	0.0448303	FAM53A(2.4387e-12, 1.777)	NA	NA	NA	NA	NA	NA	NA	NA	No	NA	HPRC,HGSVC,1KG-ONT	No	NA	NA	NA	NA	NA	NA
chr4:1671514	chr4-1671514-allele25358-591	INS	590	NA	0.0022692889561270802,0.05187319884726225,0.020833333333333332,0.015904572564612324,0.03578732106339468	0.0161299	FAM53A(2.4387e-12, 1.777)	NA	NA	NA	NA	NA	NA	NA	NA	No	NA	HPRC,HGSVC,1KG-ONT	No	NA	NA	NA	NA	NA	NA
chr4:1671547	chr4-1671547-allele25360-531	INS	530	NA	0.01059001512859304,0.001440922190201729,0.00496031746031746,0.0,0.0	0.00953066	FAM53A(2.4387e-12, 1.777)	NA	NA	NA	NA	NA	NA	NA	NA	No	NA	HPRC,HGSVC,1KG-ONT	No	NA	NA	NA	NA	NA	NA
chr4:1672161	chr4-1672161-allele25374-1	DEL	55	NA	0.094553706505295,0.0893371757925072,0.012896825396825396,0.1341948310139165,0.0705521472392638	0.00178677	FAM53A(2.4387e-12, 1.777)	NA	NA	NA	NA	NA	NA	NA	NA	No	NA	HPRC,HGSVC	No	NA	NA	NA	NA	NA	NA
chr4:1679484	chr4-1679484-allele25470-1	DEL	634	NA	0.0007564296520423601,0.0,0.0,0.0,0.0	0.000918741	FAM53A(2.4387e-12, 1.777)	NA	NA	NA	NA	NA	NA	NA	NA	No	NA	No	No	NA	NA	NA	NA	NA	NA
chr4:1707225	chr4-1707225-allele25797-1	DEL	52	NA	0.12405446293494705,0.13112391930835735,0.017857142857142856,0.13916500994035785,0.12883435582822086	0.00206186	SLBP(6.8727e-05, 1.286)	SLBP(6.8727e-05, 1.286)	NA	NA	NA	NA	NA	NA	NA	No	NA	HPRC,1KG-ONT	Yes	NA	NA	NA	NA	NA	NA
chr4:1707225	chr4-1707225-allele25814-1	DEL	53	NA	0.012102874432677761,0.001440922190201729,0.0,0.0,0.0	0.0199352	SLBP(6.8727e-05, 1.286)	SLBP(6.8727e-05, 1.286)	NA	NA	NA	NA	NA	NA	NA	No	NA	HPRC,1KG-ONT	Yes	NA	NA	NA	NA	NA	NA
chr4:1707225	chr4-1707225-allele25798-1	DEL	55	NA	0.0,0.0,0.0,0.0009940357852882703,0.0	NA	SLBP(6.8727e-05, 1.286)	SLBP(6.8727e-05, 1.286)	NA	NA	NA	NA	NA	NA	NA	No	NA	HPRC,1KG-ONT	Yes	NA	NA	NA	NA	NA	NA
chr4:1707225	chr4-1707225-allele25816-1	DEL	51	NA	0.0037821482602118004,0.0,0.0,0.0,0.0	0.00663171	SLBP(6.8727e-05, 1.286)	SLBP(6.8727e-05, 1.286)	NA	NA	NA	NA	NA	NA	NA	No	NA	HPRC,1KG-ONT	Yes	NA	NA	NA	NA	NA	NA
chr4:1707264	chr4-1707264-allele25827-1	DEL	239	NA	0.0030257186081694403,0.008645533141210375,0.0,0.0268389662027833,0.006134969325153374	0.00281442	SLBP(6.8727e-05, 1.286)	SLBP(6.8727e-05, 1.286)	NA	NA	NA	NA	NA	NA	NA	No	NA	HPRC,HGSVC,1KG-ONT	No	NA	NA	NA	NA	NA	NA
chr4:1720927	chr4-1720927-allele25976-1	DEL	95	NA	0.0022692889561270802,0.0,0.0,0.0,0.0010224948875255625	0.0019853	TACC3(3.8119e-10, 0.764),TMEM129(1.1121e-15, 1.801)	NA	NA	NA	NA	NA	NA	NA	promoter	No	NA	HPRC,HGSVC,1KG-ONT	No	NA	NA	NA	NA	NA	NA
chr4:1720930	chr4-1720930-allele25977-1	DEL	84	NA	0.2027231467473525,0.17579250720461095,0.012896825396825396,0.18588469184890655,0.2116564417177914	0.0124803	TACC3(3.8119e-10, 0.764),TMEM129(1.1121e-15, 1.801)	NA	NA	NA	NA	NA	NA	NA	promoter	No	NA	HPRC,HGSVC,1KG-ONT	No	NA	NA	NA	NA	NA	NA
chr4:1721047	chr4-1721047-allele25981-85	INS	84	NA	0.0007564296520423601,0.0,0.0,0.0,0.0	0.000918741	TACC3(3.8119e-10, 0.764),TMEM129(1.1121e-15, 1.801)	NA	NA	NA	NA	NA	NA	NA	promoter	No	NA	No	No	NA	NA	NA	NA	NA	NA
chr4:1732011	chr4-1732011-allele26128-341	INS	340	NA	0.01588502269288956,0.0,0.0,0.0,0.0	0.0291307	TACC3(3.8119e-10, 0.764)	NA	NA	NA	NA	NA	NA	NA	NA	No	NA	HPRC,HGSVC,1KG-ONT	Yes	NA	NA	NA	NA	NA	NA
chr4:1732330	chr4-1732330-allele26135-117	INS	116	NA	0.08623298033282904,0.012968299711815562,0.0,0.0,0.0	0.134027	TACC3(3.8119e-10, 0.764)	NA	NA	NA	NA	NA	NA	NA	NA	No	NA	HPRC,HGSVC,1KG-ONT	No	NA	NA	NA	NA	NA	NA
chr4:1732330	chr4-1732330-allele26134-117	INS	116	0.987063	0.06959152798789713,0.09510086455331412,0.000992063492063492,0.15606361829025844,0.08486707566462168	0.000759051	TACC3(3.8119e-10, 0.764)	NA	NA	NA	NA	NA	NA	NA	NA	No	NA	HPRC,HGSVC,1KG-ONT	No	NA	Gamma glutamyl transpeptidase(FAM53A - SLBP, rs113061588, 5E-13, 0.9042828802937786),Liver enzyme levels (gamma-glutamyl transferase)(SLBP, rs78364480, 1E-15, 0.7816878169710721),Gamma glutamyl transferase levels(SLBP, rs2051514, 1E-14, 0.7681606956550313),HTRA2/TRIAP1 protein level ratio(TACC3 - FGFR3, rs4572936, 3E-17, 0.9122838183627769)	Acute exacerbation of chronic obstructive pulmonary disease(3.51%, 1.13%, 3.18, [1.14;8.88], 0.034308),Cataract(7.89%, 4.03%, 2.04, [1.09;3.82], 0.032703),Cellulitis and abscess of trunk(2.63%, 0.65%, 4.16, [1.16;14.89], 0.027376),Chronic maxillary sinusitis(3.51%, 1.29%, 2.78, [1.03;7.5], 0.045889),Degenerative joint disease involving multiple joints(3.95%, 1.29%, 3.14, [1.2;8.25], 0.023612),Epidermoid cyst(4.39%, 1.61%, 2.8, [1.15;6.81], 0.036803),Hemorrhoids(18.86%, 11.94%, 1.72, [1.14;2.59], 0.01314),Hypokalemia(14.91%, 8.71%, 1.84, [1.16;2.91], 0.010952),Neurosis(3.51%, 1.29%, 2.78, [1.03;7.5], 0.045889),Non-toxic uninodular goiter(4.39%, 8.55%, 0.49, [0.25;0.98], 0.039477),Osteoarthritis(20.18%, 12.58%, 1.76, [1.18;2.62], 0.008233),Retinal disorder(3.51%, 1.13%, 3.18, [1.14;8.88], 0.034308),Snapping thumb syndrome(2.63%, 0.65%, 4.16, [1.16;14.89], 0.027376),Solitary cyst of breast(6.58%, 3.06%, 2.23, [1.11;4.46], 0.028617),Thrombocytopenic disorder(0.88%, 3.55%, 0.24, [0.06;1.03], 0.036257),Urticaria(8.77%, 3.39%, 2.74, [1.46;5.16], 0.003186),Viral hepatitis C(2.63%, 0.65%, 4.16, [1.16;14.89], 0.027376)	NA	NA	NA
chr4:1732373	chr4-1732373-allele26139-117	INS	116	NA	0.02042360060514372,0.0,0.007936507936507936,0.0,0.0	0.023166	TACC3(3.8119e-10, 0.764)	NA	NA	NA	NA	NA	NA	NA	NA	No	NA	HPRC,HGSVC,1KG-ONT	No	NA	NA	NA	NA	NA	NA
chr4:1732412	chr4-1732412-allele26141-77	INS	76	NA	0.046898638426626324,0.01585014409221902,0.010912698412698412,0.019880715705765408,0.07464212678936605	0.00307202	TACC3(3.8119e-10, 0.764)	NA	NA	NA	NA	NA	NA	NA	NA	No	NA	HPRC,HGSVC	No	NA	NA	NA	NA	NA	NA
chr4:1749056	chr4-1749056-allele26356-1	DEL	80	NA	0.029500756429652043,0.002881844380403458,0.0,0.0,0.0	0.0495876	NA	NA	NA	NA	NA	NA	NA	NA	NA	No	NA	HGSVC,1KG-ONT	Yes	NA	NA	NA	NA	NA	NA
chr4:1749283	chr4-1749283-allele26365-52	INS	51	NA	0.06580937972768533,0.011527377521613832,0.005952380952380952,0.0,0.0	0.0914046	NA	NA	NA	NA	NA	NA	NA	NA	NA	No	NA	HPRC	No	NA	NA	NA	NA	NA	NA
chr4:1756781	chr4-1756781-allele26433-301	INS	300	0.954073	0.2231467473524962,0.6484149855907781,0.8392857142857143,0.7524850894632207,0.7014314928425358	0.420219	NA	NA	NA	NA	NA	NA	NA	NA	NA	No	NA	HPRC,HGSVC,1KG-ONT	No	ENSG00000174137.13(1.2018369606525389e-48)	Mean reticulocyte volume(TACC3, rs798748, 4E-15, 0.5851207827375122),Osteoarthritis (hip)(TACC3, rs798748, 3E-9, 0.5851207827375122),Walking pace(TACC3, rs798750, 2E-8, 0.5836466010929312),Brain shape (segment 1)(TACC3, rs3134866, 9E-15, 0.6517472667838959),Bladder cancer(TACC3 - FGFR3, rs11724531, 8E-12, 0.6486891355229372),Cortical thickness(TACC3 - FGFR3, rs11724531, 2E-14, 0.6486891355229372),Vertex-wise cortical thickness(TACC3 - FGFR3, rs11724531, 2E-15, 0.6486891355229372),Vertex-wise sulcal depth(TACC3 - FGFR3, rs11724531, 9E-48, 0.6486891355229372),Cortical surface area(TACC3 - FGFR3, rs13142863, 1E-17, 0.6587959215033736),Vertex-wise cortical surface area(TACC3 - FGFR3, rs13142863, 2E-25, 0.6587959215033736),Brain morphology (MOSTest)(TACC3 - FGFR3, rs1867930, 3E-13, 0.6268510551290531),Malignant neoplasm of bladder (PheCode 189.21)(TACC3 - FGFR3, rs1530586, 2E-15, 0.5798085644728806),Osteoarthritis of the hip or knee (with total joint replacement)(TACC3 - FGFR3, rs1530586, 3E-14, 0.5798085644728806)	Acquired deformity of foot(0.55%, 2.67%, 0.2, [0.05;0.9], 0.031523),Acute exacerbation of chronic obstructive pulmonary disease(3.04%, 0.82%, 3.78, [1.19;11.96], 0.018294),Autoimmune thyroiditis(2.21%, 0.41%, 5.47, [1.15;25.91], 0.022306),Cholelithiasis without obstruction(3.59%, 1.03%, 3.58, [1.27;10.14], 0.01439),Displacement of lumbar intervertebral disc without myelopathy(1.10%, 3.50%, 0.31, [0.1;0.92], 0.026732),Gallbladder calculus with acute cholecystitis and no obstruction(2.76%, 0.62%, 4.57, [1.25;16.74], 0.020067),Ganglion cyst(3.04%, 0.62%, 5.05, [1.4;18.22], 0.011167),Gastritis(9.67%, 4.32%, 2.37, [1.36;4.15], 0.003008),Genital herpes simplex(3.04%, 0.82%, 3.78, [1.19;11.96], 0.018294),Hyperlipidemia(37.29%, 30.45%, 1.36, [1.02;1.81], 0.039395),Lesion of oral mucosa(0.28%, 2.67%, 0.1, [0.01;0.77], 0.005585),Melena(4.97%, 2.06%, 2.49, [1.14;5.46], 0.030748),Mononeuritis(2.21%, 5.76%, 0.37, [0.17;0.82], 0.014819),Refractory migraine without aura(0.28%, 2.26%, 0.12, [0.02;0.93], 0.01674),Thrombocytopenic disorder(1.38%, 3.91%, 0.34, [0.13;0.93], 0.034918),Thyrotoxicosis(1.10%, 3.50%, 0.31, [0.1;0.92], 0.026732),Thyrotoxicosis without goiter or other cause(0.55%, 2.67%, 0.2, [0.05;0.9], 0.031523),Tinea pedis(2.21%, 5.35%, 0.4, [0.18;0.89], 0.021646),Toxic diffuse goiter with no crisis(0.55%, 2.47%, 0.22, [0.05;0.99], 0.03134),Vitreous opacities(5.52%, 2.67%, 2.13, [1.04;4.34], 0.046875),Dysplasia of cervix(5.79%, 2.25%, 2.67, [1.11;6.39], 0.030115),Inflammatory disease of female genital structure(0.39%, 3.66%, 0.1, [0.01;0.78], 0.005807),Submucous leiomyoma of uterus(6.56%, 2.82%, 2.42, [1.09;5.38], 0.02895)	NA	NA	NA
chr4:1756781	chr4-1756781-allele26435-241	INS	240	NA	0.0022692889561270802,0.002881844380403458,0.001984126984126984,0.0,0.0	NA	NA	NA	NA	NA	NA	NA	NA	NA	NA	No	NA	HPRC,HGSVC,1KG-ONT	No	NA	NA	NA	NA	NA	NA
chr4:1756781	chr4-1756781-allele26434-121	INS	120	NA	0.15582450832072617,0.025936599423631124,0.00992063492063492,0.019880715705765408,0.07259713701431493	0.116305	NA	NA	NA	NA	NA	NA	NA	NA	NA	No	NA	HPRC,HGSVC	No	NA	NA	NA	NA	NA	NA
chr4:1756781	chr4-1756781-allele26436-121	INS	120	NA	0.009077155824508321,0.0,0.0,0.002982107355864811,0.0	0.0107137	NA	NA	NA	NA	NA	NA	NA	NA	NA	No	NA	HPRC,HGSVC	No	NA	NA	NA	NA	NA	NA
chr4:1756781	chr4-1756781-allele26437-301	INS	300	NA	0.009077155824508321,0.0,0.0,0.0019880715705765406,0.0	0.0124585	NA	NA	NA	NA	NA	NA	NA	NA	NA	No	NA	HPRC,HGSVC,1KG-ONT	No	NA	NA	NA	NA	NA	NA
chr4:1756794	chr4-1756794-allele26441-181	INS	180	NA	0.05521936459909228,0.001440922190201729,0.0,0.0019880715705765406,0.011247443762781187	0.0733994	NA	NA	NA	NA	NA	NA	NA	NA	NA	No	NA	HPRC,HGSVC,1KG-ONT	No	NA	NA	NA	NA	NA	NA
chr4:1756855	chr4-1756855-allele26448-61	INS	60	NA	0.039334341906202726,0.001440922190201729,0.0,0.0,0.0	0.0692855	NA	NA	NA	NA	NA	NA	NA	NA	NA	No	NA	No	No	NA	NA	NA	NA	NA	NA
chr4:1756855	chr4-1756855-allele26447-1	DEL	60	NA	0.006051437216338881,0.001440922190201729,0.0,0.0,0.0	0.00864004	NA	NA	NA	NA	NA	NA	NA	NA	NA	No	NA	No	No	NA	NA	NA	NA	NA	NA
chr4:1756874	chr4-1756874-allele26451-121	INS	120	NA	0.024962178517397883,0.0,0.0,0.0009940357852882703,0.0	0.0434851	NA	NA	NA	NA	NA	NA	NA	NA	NA	No	NA	HPRC,HGSVC	No	NA	NA	NA	NA	NA	NA
chr4:1756915	chr4-1756915-allele26452-61	INS	60	NA	0.012102874432677761,0.001440922190201729,0.0,0.0,0.0	0.0199352	NA	NA	NA	NA	NA	NA	NA	NA	NA	No	NA	No	No	NA	NA	NA	NA	NA	NA
chr4:1761404	chr4-1761404-allele26504-109	INS	108	NA	0.0045385779122541605,0.0,0.0,0.0,0.0010224948875255625	0.00584245	NA	NA	NA	NA	NA	NA	NA	NA	NA	No	NA	HPRC,HGSVC,1KG-ONT	No	NA	NA	NA	NA	NA	NA
chr4:1761404	chr4-1761404-allele26500-128	INS	127	NA	0.00680786686838124,0.0,0.0,0.0,0.0	0.0123139	NA	NA	NA	NA	NA	NA	NA	NA	NA	No	NA	HPRC,HGSVC,1KG-ONT	No	NA	NA	NA	NA	NA	NA
chr4:1761404	chr4-1761404-allele26501-226	INS	225	NA	0.00529500756429652,0.005763688760806916,0.0,0.002982107355864811,0.0010224948875255625	0.00112165	NA	NA	NA	NA	NA	NA	NA	NA	NA	No	NA	HPRC,HGSVC	No	NA	NA	NA	NA	NA	NA
chr4:1761404	chr4-1761404-allele26502-127	INS	126	NA	0.0022692889561270802,0.002881844380403458,0.0,0.0,0.0	0.000980669	NA	NA	NA	NA	NA	NA	NA	NA	NA	No	NA	HPRC,HGSVC,1KG-ONT	No	NA	NA	NA	NA	NA	NA
chr4:1761405	chr4-1761405-allele26505-406	INS	405	NA	0.006051437216338881,0.011527377521613832,0.000992063492063492,0.012922465208747515,0.014314928425357873	0.000282979	NA	NA	NA	NA	NA	NA	NA	NA	NA	No	NA	HPRC,HGSVC,1KG-ONT	No	NA	NA	NA	NA	NA	NA
chr4:1761405	chr4-1761405-allele26506-371	INS	370	NA	0.0,0.001440922190201729,0.0,0.0,0.002044989775051125	3.94758e-05	NA	NA	NA	NA	NA	NA	NA	NA	NA	No	NA	HPRC,HGSVC,1KG-ONT	No	NA	NA	NA	NA	NA	NA
chr4:1761407	chr4-1761407-allele26507-378	INS	377	NA	0.08245083207261725,0.10086455331412104,0.001984126984126984,0.14910536779324055,0.08588957055214724	NA	NA	NA	NA	NA	NA	NA	NA	NA	NA	No	NA	HPRC,HGSVC,1KG-ONT	No	NA	NA	NA	NA	NA	NA
chr4:1761423	chr4-1761423-allele26508-639	INS	638	NA	0.3608169440242057,0.05187319884726225,0.018849206349206348,0.036779324055666,0.11860940695296524	0.316076	NA	NA	NA	NA	NA	NA	NA	NA	NA	No	NA	HPRC,HGSVC	No	NA	NA	NA	NA	NA	NA
chr4:1761431	chr4-1761431-allele26511-118	INS	117	NA	0.0,0.0,0.007936507936507936,0.0009940357852882703,0.0010224948875255625	0.00133282	NA	NA	NA	NA	NA	NA	NA	NA	NA	No	NA	HPRC,HGSVC,1KG-ONT	No	NA	NA	NA	NA	NA	NA
chr4:1761431	chr4-1761431-allele26512-1	DEL	81	NA	0.0030257186081694403,0.0,0.0,0.0,0.0	0.00520636	NA	NA	NA	NA	NA	NA	NA	NA	NA	No	NA	HPRC,HGSVC,1KG-ONT	Yes	NA	NA	NA	NA	NA	NA
chr4:1761431	chr4-1761431-allele26510-138	INS	137	NA	0.0,0.0,0.002976190476190476,0.0009940357852882703,0.0	0.000224143	NA	NA	NA	NA	NA	NA	NA	NA	NA	No	NA	HPRC,HGSVC,1KG-ONT	No	NA	NA	NA	NA	NA	NA
chr4:1761440	chr4-1761440-allele26517-118	INS	117	NA	0.0037821482602118004,0.0,0.0,0.0,0.0	0.00663171	NA	NA	NA	NA	NA	NA	NA	NA	NA	No	NA	HPRC,HGSVC,1KG-ONT	No	NA	NA	NA	NA	NA	NA
chr4:1761440	chr4-1761440-allele26518-147	INS	146	NA	0.0,0.004322766570605188,0.0,0.011928429423459244,0.0010224948875255625	0.00244266	NA	NA	NA	NA	NA	NA	NA	NA	NA	No	NA	HPRC,HGSVC,1KG-ONT	No	NA	NA	NA	NA	NA	NA
chr4:1761441	chr4-1761441-allele26524-235	INS	234	NA	0.0007564296520423601,0.004322766570605188,0.013888888888888888,0.014910536779324055,0.014314928425357873	0.00683277	NA	NA	NA	NA	NA	NA	NA	NA	NA	No	NA	HPRC,HGSVC	No	NA	NA	NA	NA	NA	NA
chr4:1761442	chr4-1761442-allele26526-82	INS	81	NA	0.0045385779122541605,0.0,0.0,0.0,0.0	0.00805514	NA	NA	NA	NA	NA	NA	NA	NA	NA	No	NA	HPRC,HGSVC	No	NA	NA	NA	NA	NA	NA
chr4:1761447	chr4-1761447-allele26529-334	INS	333	NA	0.0,0.0,0.000992063492063492,0.0,0.0	NA	NA	NA	NA	NA	NA	NA	NA	NA	NA	No	NA	HPRC,HGSVC,1KG-ONT	No	NA	NA	NA	NA	NA	NA
chr4:1761447	chr4-1761447-allele26528-460	INS	459	NA	0.0,0.0,0.0,0.0,0.0010224948875255625	NA	NA	NA	NA	NA	NA	NA	NA	NA	NA	No	NA	HPRC,HGSVC,1KG-ONT	No	NA	NA	NA	NA	NA	NA
chr4:1761447	chr4-1761447-allele26527-334	INS	333	NA	0.0,0.0,0.0,0.006958250497017893,0.0	0.000778337	NA	NA	NA	NA	NA	NA	NA	NA	NA	No	NA	HPRC,HGSVC,1KG-ONT	No	NA	NA	NA	NA	NA	NA
chr4:1761451	chr4-1761451-allele26536-1	DEL	55	NA	0.0007564296520423601,0.0,0.0,0.0,0.0	0.000918741	NA	NA	NA	NA	NA	NA	NA	NA	NA	No	NA	HPRC,HGSVC	Yes	NA	NA	NA	NA	NA	NA
chr4:1761464	chr4-1761464-allele26544-127	INS	126	NA	0.0045385779122541605,0.0,0.0,0.0,0.0	0.00805514	NA	NA	NA	NA	NA	NA	NA	NA	NA	No	NA	HPRC,HGSVC,1KG-ONT	No	NA	NA	NA	NA	NA	NA
chr4:1761465	chr4-1761465-allele26546-196	INS	195	NA	0.0015128593040847202,0.0,0.0,0.0,0.0	0.00234988	NA	NA	NA	NA	NA	NA	NA	NA	NA	No	NA	HPRC,HGSVC	No	NA	NA	NA	NA	NA	NA
chr4:1761466	chr4-1761466-allele26549-158	INS	157	NA	0.0015128593040847202,0.0,0.0,0.0,0.0	0.00234988	NA	NA	NA	NA	NA	NA	NA	NA	NA	No	NA	HPRC,HGSVC,1KG-ONT	No	NA	NA	NA	NA	NA	NA
chr4:1761474	chr4-1761474-allele26559-127	INS	126	NA	0.018910741301059002,0.002881844380403458,0.001984126984126984,0.003976143141153081,0.006134969325153374	0.0141483	NA	NA	NA	NA	NA	NA	NA	NA	NA	No	NA	HPRC,HGSVC,1KG-ONT	No	NA	NA	NA	NA	NA	NA
chr4:1761503	chr4-1761503-allele26578-522	INS	521	NA	0.009833585476550681,0.01440922190201729,0.0,0.002982107355864811,0.0010224948875255625	0.00288074	NA	NA	NA	NA	NA	NA	NA	NA	NA	No	NA	HPRC,HGSVC,1KG-ONT	No	NA	NA	NA	NA	NA	NA
chr4:1761503	chr4-1761503-allele26575-603	INS	602	NA	0.0022692889561270802,0.0,0.0,0.0019880715705765406,0.0	0.000980669	NA	NA	NA	NA	NA	NA	NA	NA	NA	No	NA	HPRC,HGSVC	No	NA	NA	NA	NA	NA	NA
chr4:1761505	chr4-1761505-allele26583-857	INS	856	NA	0.0007564296520423601,0.001440922190201729,0.0,0.0,0.0	NA	NA	NA	NA	NA	NA	NA	NA	NA	NA	No	NA	HPRC,HGSVC,1KG-ONT	No	NA	NA	NA	NA	NA	NA
chr4:1761505	chr4-1761505-allele26582-426	INS	425	NA	0.0,0.004322766570605188,0.0,0.0,0.0	3.94758e-05	NA	NA	NA	NA	NA	NA	NA	NA	NA	No	NA	HPRC,HGSVC,1KG-ONT	No	NA	NA	NA	NA	NA	NA
chr4:1761510	chr4-1761510-allele26586-244	INS	243	NA	0.0,0.004322766570605188,0.012896825396825396,0.0,0.011247443762781187	0.00444222	NA	NA	NA	NA	NA	NA	NA	NA	NA	No	NA	HPRC,HGSVC	No	NA	NA	NA	NA	NA	NA
chr4:1761510	chr4-1761510-allele26592-643	INS	642	NA	0.0,0.005763688760806916,0.028769841269841268,0.0009940357852882703,0.0010224948875255625	0.0059648	NA	NA	NA	NA	NA	NA	NA	NA	NA	No	NA	HPRC,HGSVC	No	NA	NA	NA	NA	NA	NA
chr4:1761510	chr4-1761510-allele26593-923	INS	922	NA	0.0045385779122541605,0.0,0.0,0.003976143141153081,0.007157464212678937	NA	NA	NA	NA	NA	NA	NA	NA	NA	NA	No	NA	HPRC,HGSVC,1KG-ONT	No	NA	NA	NA	NA	NA	NA
chr4:1761510	chr4-1761510-allele26587-542	INS	541	NA	0.0,0.005763688760806916,0.006944444444444444,0.04771371769383698,0.02147239263803681	0.0143276	NA	NA	NA	NA	NA	NA	NA	NA	NA	No	NA	HPRC,HGSVC	No	NA	NA	NA	NA	NA	NA
chr4:1761510	chr4-1761510-allele26590-415	INS	414	NA	0.0007564296520423601,0.001440922190201729,0.0,0.006958250497017893,0.0	4.4099e-05	NA	NA	NA	NA	NA	NA	NA	NA	NA	No	NA	HPRC,HGSVC,1KG-ONT	No	NA	NA	NA	NA	NA	NA
chr4:1761510	chr4-1761510-allele26595-361	INS	360	NA	0.0,0.0,0.001984126984126984,0.0,0.0	NA	NA	NA	NA	NA	NA	NA	NA	NA	NA	No	NA	HPRC,HGSVC,1KG-ONT	No	NA	NA	NA	NA	NA	NA
chr4:1761510	chr4-1761510-allele26588-316	INS	315	NA	0.0030257186081694403,0.0,0.002976190476190476,0.0019880715705765406,0.0	0.000263486	NA	NA	NA	NA	NA	NA	NA	NA	NA	No	NA	HPRC,HGSVC,1KG-ONT	No	NA	NA	NA	NA	NA	NA
chr4:1761510	chr4-1761510-allele26585-327	INS	326	NA	0.0,0.004322766570605188,0.000992063492063492,0.0,0.0010224948875255625	0.000408842	NA	NA	NA	NA	NA	NA	NA	NA	NA	No	NA	HPRC,HGSVC,1KG-ONT	No	NA	NA	NA	NA	NA	NA
chr4:1761510	chr4-1761510-allele26591-377	INS	376	NA	0.01059001512859304,0.005763688760806916,0.000992063492063492,0.0,0.007157464212678937	0.00468394	NA	NA	NA	NA	NA	NA	NA	NA	NA	No	NA	HPRC,HGSVC,1KG-ONT	No	NA	NA	NA	NA	NA	NA
chr4:1761510	chr4-1761510-allele26589-370	INS	369	NA	0.0340393343419062,0.04755043227665706,0.09722222222222222,0.05268389662027833,0.07464212678936605	0.010636	NA	NA	NA	NA	NA	NA	NA	NA	NA	No	NA	HPRC,HGSVC,1KG-ONT	No	NA	NA	NA	NA	NA	NA
chr4:1761511	chr4-1761511-allele26596-64	INS	63	NA	0.0,0.0,0.006944444444444444,0.0009940357852882703,0.0	0.000963133	NA	NA	NA	NA	NA	NA	NA	NA	NA	No	NA	HPRC,HGSVC	No	NA	NA	NA	NA	NA	NA
chr4:1761511	chr4-1761511-allele26598-298	INS	297	NA	0.01059001512859304,0.0,0.0,0.0,0.0	0.0193739	NA	NA	NA	NA	NA	NA	NA	NA	NA	No	NA	HPRC,HGSVC,1KG-ONT	No	NA	NA	NA	NA	NA	NA
chr4:1761512	chr4-1761512-allele26603-974	INS	973	NA	0.0007564296520423601,0.0,0.0,0.0,0.0	0.000918741	NA	NA	NA	NA	NA	NA	NA	NA	NA	No	NA	HPRC,HGSVC,1KG-ONT	No	NA	NA	NA	NA	NA	NA
chr4:1761512	chr4-1761512-allele26601-901	INS	900	NA	0.00832072617246596,0.008645533141210375,0.002976190476190476,0.016898608349900597,0.044989775051124746	0.00306662	NA	NA	NA	NA	NA	NA	NA	NA	NA	No	NA	HPRC,HGSVC,1KG-ONT	No	NA	NA	NA	NA	NA	NA
chr4:1761512	chr4-1761512-allele26604-927	INS	926	NA	0.0022692889561270802,0.0,0.0,0.0,0.0	0.00377908	NA	NA	NA	NA	NA	NA	NA	NA	NA	No	NA	HPRC,HGSVC,1KG-ONT	No	NA	NA	NA	NA	NA	NA
chr4:1761512	chr4-1761512-allele26609-931	INS	930	NA	0.0015128593040847202,0.0,0.0,0.0,0.0	0.00234988	NA	NA	NA	NA	NA	NA	NA	NA	NA	No	NA	HPRC,HGSVC,1KG-ONT	No	NA	NA	NA	NA	NA	NA
chr4:1761512	chr4-1761512-allele26602-968	INS	967	NA	0.02193645990922844,0.002881844380403458,0.0,0.0,0.0	0.0358918	NA	NA	NA	NA	NA	NA	NA	NA	NA	No	NA	HPRC,HGSVC,1KG-ONT	No	NA	NA	NA	NA	NA	NA
chr4:1761512	chr4-1761512-allele26605-1053	INS	1052	NA	0.01059001512859304,0.001440922190201729,0.0,0.0,0.0	0.0171373	NA	NA	NA	NA	NA	NA	NA	NA	NA	No	NA	HPRC,HGSVC,1KG-ONT	No	NA	NA	NA	NA	NA	NA
chr4:1761512	chr4-1761512-allele26608-874	INS	873	NA	0.0007564296520423601,0.0,0.0,0.0,0.0	0.000918741	NA	NA	NA	NA	NA	NA	NA	NA	NA	No	NA	HPRC,HGSVC,1KG-ONT	No	NA	NA	NA	NA	NA	NA
chr4:1761512	chr4-1761512-allele26607-997	INS	996	NA	0.00529500756429652,0.0,0.0,0.0,0.0	0.00947665	NA	NA	NA	NA	NA	NA	NA	NA	NA	No	NA	HPRC,HGSVC,1KG-ONT	No	NA	NA	NA	NA	NA	NA
chr4:1761512	chr4-1761512-allele26606-982	INS	981	NA	0.03479576399394856,0.002881844380403458,0.0,0.0,0.0	0.0590053	NA	NA	NA	NA	NA	NA	NA	NA	NA	No	NA	HPRC,HGSVC,1KG-ONT	No	NA	NA	NA	NA	NA	NA
chr4:1761521	chr4-1761521-allele26617-280	INS	279	NA	0.00529500756429652,0.0,0.0,0.0019880715705765406,0.0	0.00576273	NA	NA	NA	NA	NA	NA	NA	NA	NA	No	NA	HPRC,HGSVC,1KG-ONT	No	NA	NA	NA	NA	NA	NA
chr4:1761522	chr4-1761522-allele26620-577	INS	576	NA	0.0007564296520423601,0.001440922190201729,0.0,0.0,0.0	NA	NA	NA	NA	NA	NA	NA	NA	NA	NA	No	NA	HPRC,HGSVC	No	NA	NA	NA	NA	NA	NA
chr4:1761526	chr4-1761526-allele26622-603	INS	602	NA	0.0,0.004322766570605188,0.0,0.004970178926441352,0.0	0.000963133	NA	NA	NA	NA	NA	NA	NA	NA	NA	No	NA	HPRC,HGSVC	No	NA	NA	NA	NA	NA	NA
chr4:1761528	chr4-1761528-allele26629-607	INS	606	NA	0.00529500756429652,0.0,0.000992063492063492,0.0,0.0	0.00723898	NA	NA	NA	NA	NA	NA	NA	NA	NA	No	NA	HPRC,HGSVC	No	NA	NA	NA	NA	NA	NA
chr4:1761528	chr4-1761528-allele26633-593	INS	592	NA	0.0,0.0,0.0,0.0019880715705765406,0.00408997955010225	0.000593574	NA	NA	NA	NA	NA	NA	NA	NA	NA	No	NA	HPRC,HGSVC	No	NA	NA	NA	NA	NA	NA
chr4:1761528	chr4-1761528-allele26631-465	INS	464	NA	0.00529500756429652,0.020172910662824207,0.04662698412698413,0.017892644135188866,0.023517382413087935	0.0110864	NA	NA	NA	NA	NA	NA	NA	NA	NA	No	NA	HPRC,HGSVC,1KG-ONT	No	NA	NA	NA	NA	NA	NA
chr4:1761528	chr4-1761528-allele26632-505	INS	504	NA	0.00529500756429652,0.0792507204610951,0.12996031746031747,0.08548707753479125,0.065439672801636	0.0553254	NA	NA	NA	NA	NA	NA	NA	NA	NA	No	NA	HPRC,HGSVC,1KG-ONT	No	NA	NA	NA	NA	NA	NA
chr4:1761528	chr4-1761528-allele26635-777	INS	776	NA	0.0,0.0,0.01488095238095238,0.0009940357852882703,0.0	0.00244266	NA	NA	NA	NA	NA	NA	NA	NA	NA	No	NA	HPRC,HGSVC,1KG-ONT	No	NA	NA	NA	NA	NA	NA
chr4:1761528	chr4-1761528-allele26634-730	INS	729	NA	0.0,0.0,0.006944444444444444,0.0,0.0	0.000778337	NA	NA	NA	NA	NA	NA	NA	NA	NA	No	NA	HPRC,HGSVC,1KG-ONT	No	NA	NA	NA	NA	NA	NA
chr4:1761546	chr4-1761546-allele26653-343	INS	342	NA	0.0022692889561270802,0.0,0.0,0.0,0.0	0.00377908	NA	NA	NA	NA	NA	NA	NA	NA	NA	No	NA	HPRC,HGSVC,1KG-ONT	No	NA	NA	NA	NA	NA	NA
chr4:1761546	chr4-1761546-allele26652-381	INS	380	NA	0.0007564296520423601,0.001440922190201729,0.0,0.0,0.0	NA	NA	NA	NA	NA	NA	NA	NA	NA	NA	No	NA	HPRC,HGSVC,1KG-ONT	No	NA	NA	NA	NA	NA	NA
chr4:1761548	chr4-1761548-allele26655-334	INS	333	NA	0.0,0.0,0.0,0.0009940357852882703,0.0	NA	NA	NA	NA	NA	NA	NA	NA	NA	NA	No	NA	HPRC,HGSVC,1KG-ONT	No	NA	NA	NA	NA	NA	NA
chr4:1761550	chr4-1761550-allele26659-90	INS	89	NA	0.00680786686838124,0.0,0.0,0.0,0.0	0.0123139	NA	NA	NA	NA	NA	NA	NA	NA	NA	No	NA	HPRC,HGSVC,1KG-ONT	No	NA	NA	NA	NA	NA	NA
chr4:1761550	chr4-1761550-allele26657-73	INS	72	NA	0.0022692889561270802,0.001440922190201729,0.003968253968253968,0.0,0.0010224948875255625	NA	NA	NA	NA	NA	NA	NA	NA	NA	NA	No	NA	HPRC,HGSVC	No	NA	NA	NA	NA	NA	NA
chr4:1761550	chr4-1761550-allele26658-64	INS	63	NA	0.0007564296520423601,0.0,0.0,0.0,0.0	0.000918741	NA	NA	NA	NA	NA	NA	NA	NA	NA	No	NA	HPRC,HGSVC	No	NA	NA	NA	NA	NA	NA
chr4:1761550	chr4-1761550-allele26660-316	INS	315	NA	0.0045385779122541605,0.001440922190201729,0.0,0.0,0.0	0.00584245	NA	NA	NA	NA	NA	NA	NA	NA	NA	No	NA	HPRC,HGSVC,1KG-ONT	No	NA	NA	NA	NA	NA	NA
chr4:1767360	chr4-1767360-allele26727-55	INS	54	NA	0.0113464447806354,0.002881844380403458,0.0,0.0,0.0	0.0165128	NA	NA	NA	NA	NA	NA	NA	NA	NA	No	NA	HGSVC,1KG-ONT	No	NA	NA	NA	NA	NA	NA
chr4:1767430	chr4-1767430-allele26734-92	INS	91	NA	0.3668683812405446,0.41786743515850144,0.45436507936507936,0.3817097415506958,0.42024539877300615	0.00537181	NA	NA	NA	NA	NA	NA	NA	NA	NA	No	NA	HGSVC	No	NA	NA	NA	NA	NA	NA
chr4:1828013	chr4-1828013-allele27233-1	DEL	279	NA	0.012102874432677761,0.001440922190201729,0.0,0.0,0.0	0.0199352	LETM1(1.3697e-11, 0.881)	LETM1(1.3697e-11, 0.881)	NA	NA	NA	NA	NA	NA	NA	No	NA	HPRC,HGSVC,1KG-ONT	No	NA	NA	NA	NA	NA	NA
chr4:1828039	chr4-1828039-allele27237-1	DEL	179	NA	0.0015128593040847202,0.012968299711815562,0.0,0.02186878727634195,0.003067484662576687	0.00361949	LETM1(1.3697e-11, 0.881)	LETM1(1.3697e-11, 0.881)	NA	NA	NA	NA	NA	NA	NA	No	NA	HPRC,HGSVC,1KG-ONT	No	NA	NA	NA	NA	NA	NA
chr4:1828052	chr4-1828052-allele27238-1	DEL	50	NA	0.039334341906202726,0.002881844380403458,0.0,0.009940357852882704,0.0	0.0495432	LETM1(1.3697e-11, 0.881)	LETM1(1.3697e-11, 0.881)	NA	NA	NA	NA	NA	NA	NA	No	NA	HPRC,HGSVC,1KG-ONT	No	NA	NA	NA	NA	NA	NA
chr4:1828316	chr4-1828316-allele27248-1	DEL	1021	NA	0.07791225416036308,0.005763688760806916,0.0,0.0,0.0	0.129505	LETM1(1.3697e-11, 0.881)	LETM1(1.3697e-11, 0.881)	NA	NA	NA	NA	NA	NA	NA	No	NA	HPRC,HGSVC,1KG-ONT	No	NA	NA	NA	NA	NA	NA
chr4:1828362	chr4-1828362-allele27255-1	DEL	266	NA	0.018910741301059002,0.001440922190201729,0.0,0.0,0.0	0.0324724	LETM1(1.3697e-11, 0.881)	LETM1(1.3697e-11, 0.881)	NA	NA	NA	NA	NA	NA	NA	No	NA	HPRC,HGSVC,1KG-ONT	Yes	NA	NA	NA	NA	NA	NA
chr4:1828398	chr4-1828398-allele27256-665	INS	664	NA	0.0022692889561270802,0.0,0.0,0.0,0.0	0.00377908	LETM1(1.3697e-11, 0.881)	LETM1(1.3697e-11, 0.881)	NA	NA	NA	NA	NA	NA	NA	No	NA	HGSVC	No	NA	NA	NA	NA	NA	NA
chr4:1828411	chr4-1828411-allele27257-1	DEL	217	NA	0.1361573373676248,0.010086455331412104,0.0,0.0009940357852882703,0.0	0.215299	LETM1(1.3697e-11, 0.881)	LETM1(1.3697e-11, 0.881)	NA	NA	NA	NA	NA	NA	NA	No	NA	HPRC,HGSVC,1KG-ONT	Yes	NA	NA	NA	NA	NA	NA
chr4:1828510	chr4-1828510-allele27263-484	INS	483	NA	0.0,0.0,0.007936507936507936,0.0,0.0	0.000963133	LETM1(1.3697e-11, 0.881)	LETM1(1.3697e-11, 0.881)	NA	NA	NA	NA	NA	NA	NA	No	NA	HGSVC	No	NA	NA	NA	NA	NA	NA
chr4:1829133	chr4-1829133-allele27284-1	DEL	53	NA	0.06580937972768533,0.007204610951008645,0.0,0.0019880715705765406,0.0	0.103415	LETM1(1.3697e-11, 0.881)	LETM1(1.3697e-11, 0.881)	NA	NA	NA	NA	NA	NA	NA	No	NA	HPRC,HGSVC,1KG-ONT	No	NA	NA	NA	NA	NA	NA
chr4:1844644	chr4-1844644-allele27400-1	DEL	459	NA	0.0022692889561270802,0.0,0.0,0.0,0.0	0.00377908	LETM1(1.3697e-11, 0.881)	LETM1(1.3697e-11, 0.881)	NA	NA	NA	NA	NA	NA	NA	No	NA	No	Yes	NA	NA	NA	NA	NA	NA
chr4:1860684	chr4-1860684-allele27585-292	INS	291	NA	0.0015128593040847202,0.0,0.0,0.0009940357852882703,0.0	0.00077342	NA	NA	NA	NA	NA	NA	NA	NA	NA	No	NA	1KG-ONT	No	NA	NA	NA	NA	NA	NA
chr4:1878226	chr4-1878226-allele27844-55	INS	54	NA	0.0015128593040847202,0.0,0.0,0.0,0.0	0.00234988	NSD2(1.0, 0.139)	NSD2(1.0, 0.139)	NSD2(1.0, 0.139)	NA	NA	NA	NA	NA	NA	No	NA	No	No	NA	NA	NA	NA	NA	NA
chr4:1878252	chr4-1878252-allele27856-66	INS	65	NA	0.00832072617246596,0.0,0.0,0.0,0.0	0.0151436	NSD2(1.0, 0.139)	NSD2(1.0, 0.139)	NSD2(1.0, 0.139)	NA	NA	NA	NA	NA	NA	No	NA	HPRC	No	NA	NA	NA	NA	NA	NA
chr4:2020201	chr4-2020201-allele28632-1	DEL	131	NA	0.0045385779122541605,0.0,0.0,0.0,0.0	0.00805514	NELFA(1.1865e-08, 0.959)	NELFA(1.1865e-08, 0.959)	NA	NA	NA	NA	NA	NA	NA	No	NA	No	Yes	NA	NA	NA	NA	NA	NA
chr4:2080410	chr4-2080410-allele29163-301	INS	300	0.846728	0.2556732223903177,0.7463976945244957,0.6875,0.8697813121272365,0.7576687116564417	0.417993	HAUS3(0.00023721, 0.773),POLN(1.5183000000000002e-20, 1.019)	NA	NA	NA	NA	NA	NA	NA	NA	No	NA	HPRC,HGSVC,1KG-ONT	No	ENSG00000214367.9(0.04250269271370581)	NA	NA	NA	NA	NA
chr4:2080410	chr4-2080410-allele29166-186	INS	185	NA	0.0015128593040847202,0.002881844380403458,0.0,0.0,0.0	7.61513e-05	HAUS3(0.00023721, 0.773),POLN(1.5183000000000002e-20, 1.019)	NA	NA	NA	NA	NA	NA	NA	NA	No	NA	HPRC,HGSVC,1KG-ONT	No	NA	NA	NA	NA	NA	NA
chr4:2080410	chr4-2080410-allele29164-361	INS	360	NA	0.0,0.008645533141210375,0.0,0.0009940357852882703,0.0	0.000631316	HAUS3(0.00023721, 0.773),POLN(1.5183000000000002e-20, 1.019)	NA	NA	NA	NA	NA	NA	NA	NA	No	NA	HPRC,HGSVC,1KG-ONT	No	NA	NA	NA	NA	NA	NA
chr4:2080410	chr4-2080410-allele29161-121	INS	120	NA	0.01664145234493192,0.0,0.0,0.0,0.0	0.0305719	HAUS3(0.00023721, 0.773),POLN(1.5183000000000002e-20, 1.019)	NA	NA	NA	NA	NA	NA	NA	NA	No	NA	HGSVC	No	NA	NA	NA	NA	NA	NA
chr4:2080410	chr4-2080410-allele29162-241	INS	240	NA	0.0264750378214826,0.002881844380403458,0.000992063492063492,0.0019880715705765406,0.0010224948875255625	0.0366737	HAUS3(0.00023721, 0.773),POLN(1.5183000000000002e-20, 1.019)	NA	NA	NA	NA	NA	NA	NA	NA	No	NA	HPRC,HGSVC,1KG-ONT	No	NA	NA	NA	NA	NA	NA
chr4:2080410	chr4-2080410-allele29171-121	INS	120	NA	0.0007564296520423601,0.0,0.0,0.0,0.0	0.000918741	HAUS3(0.00023721, 0.773),POLN(1.5183000000000002e-20, 1.019)	NA	NA	NA	NA	NA	NA	NA	NA	No	NA	HGSVC	No	NA	NA	NA	NA	NA	NA
chr4:2080410	chr4-2080410-allele29165-305	INS	304	NA	0.0030257186081694403,0.002881844380403458,0.001984126984126984,0.007952286282306162,0.003067484662576687	NA	HAUS3(0.00023721, 0.773),POLN(1.5183000000000002e-20, 1.019)	NA	NA	NA	NA	NA	NA	NA	NA	No	NA	HPRC,HGSVC,1KG-ONT	No	NA	NA	NA	NA	NA	NA
chr4:2080410	chr4-2080410-allele29167-181	INS	180	NA	0.12027231467473525,0.01729106628242075,0.000992063492063492,0.0,0.0	0.182139	HAUS3(0.00023721, 0.773),POLN(1.5183000000000002e-20, 1.019)	NA	NA	NA	NA	NA	NA	NA	NA	No	NA	HPRC,HGSVC,1KG-ONT	No	NA	NA	NA	NA	NA	NA
chr4:2080410	chr4-2080410-allele29168-241	INS	240	NA	0.0113464447806354,0.002881844380403458,0.0,0.0,0.0	0.0165726	HAUS3(0.00023721, 0.773),POLN(1.5183000000000002e-20, 1.019)	NA	NA	NA	NA	NA	NA	NA	NA	No	NA	HPRC,HGSVC,1KG-ONT	No	NA	NA	NA	NA	NA	NA
chr4:2080410	chr4-2080410-allele29160-181	INS	180	NA	0.245839636913767,0.01729106628242075,0.0,0.002982107355864811,0.0	0.359832	HAUS3(0.00023721, 0.773),POLN(1.5183000000000002e-20, 1.019)	NA	NA	NA	NA	NA	NA	NA	NA	No	NA	HPRC,HGSVC,1KG-ONT	No	NA	NA	NA	NA	NA	NA
chr4:2199954	chr4-2199954-allele29795-327	INS	326	NA	0.0030257186081694403,0.0,0.000992063492063492,0.0,0.0	0.00328379	HAUS3(0.00023721, 0.773),POLN(1.5183000000000002e-20, 1.019)	NA	NA	NA	NA	NA	NA	NA	NA	No	NA	No	Yes	NA	NA	NA	NA	NA	NA
chr4:2214899	chr4-2214899-allele29981-97	INS	96	NA	0.0007564296520423601,0.004322766570605188,0.0,0.002982107355864811,0.0	NA	HAUS3(0.00023721, 0.773),POLN(1.5183000000000002e-20, 1.019)	NA	NA	NA	NA	NA	NA	NA	NA	No	NA	No	Yes	NA	NA	NA	NA	NA	NA
chr4:2217617	chr4-2217617-allele30004-347	INS	346	NA	0.01739788199697428,0.0,0.0,0.0,0.0010224948875255625	0.0296959	HAUS3(0.00023721, 0.773),POLN(1.5183000000000002e-20, 1.019)	NA	NA	NA	NA	NA	NA	NA	NA	No	NA	HPRC,HGSVC,1KG-ONT	Yes	NA	NA	NA	NA	NA	NA
chr4:2226615	chr4-2226615-allele30095-327	INS	326	NA	0.0015128593040847202,0.0,0.0,0.0,0.0	0.00234988	HAUS3(0.00023721, 0.773),POLN(1.5183000000000002e-20, 1.019)	NA	NA	NA	NA	NA	NA	NA	NA	No	NA	HPRC,HGSVC,1KG-ONT	Yes	NA	NA	NA	NA	NA	NA
chr4:2226615	chr4-2226615-allele30096-350	INS	349	NA	0.01361573373676248,0.0,0.0,0.0,0.0	0.0249879	HAUS3(0.00023721, 0.773),POLN(1.5183000000000002e-20, 1.019)	NA	NA	NA	NA	NA	NA	NA	NA	No	NA	HPRC,HGSVC,1KG-ONT	Yes	NA	NA	NA	NA	NA	NA
chr4:2274899	chr4-2274899-allele30507-59	INS	58	NA	0.21482602118003025,0.021613832853025938,0.0,0.003976143141153081,0.0010224948875255625	0.310984	ZFYVE28(1.1342e-05, 0.677)	NA	NA	NA	NA	NA	NA	NA	NA	No	NA	HPRC,HGSVC,1KG-ONT	Yes	NA	NA	NA	NA	NA	NA
chr4:2293404	chr4-2293404-allele30710-330	INS	329	NA	0.00832072617246596,0.001440922190201729,0.0,0.0,0.0	0.0129393	ZFYVE28(1.1342e-05, 0.677)	NA	NA	NA	NA	NA	NA	NA	NA	No	NA	No	Yes	NA	NA	NA	NA	NA	NA
chr4:2297948	chr4-2297948-allele30748-282	INS	281	NA	0.0007564296520423601,0.0,0.0,0.0,0.0	0.000918741	ZFYVE28(1.1342e-05, 0.677)	NA	NA	NA	NA	NA	NA	NA	NA	No	NA	No	No	NA	NA	NA	NA	NA	NA
chr4:2298107	chr4-2298107-allele30749-1	DEL	63	NA	0.0007564296520423601,0.0,0.0,0.0,0.0	0.000918741	ZFYVE28(1.1342e-05, 0.677)	NA	NA	NA	NA	NA	NA	NA	NA	No	NA	HPRC,HGSVC	Yes	NA	NA	NA	NA	NA	NA
chr4:2298146	chr4-2298146-allele30751-1	DEL	134	NA	0.0015128593040847202,0.0,0.0,0.0,0.0	0.00234988	ZFYVE28(1.1342e-05, 0.677)	NA	NA	NA	NA	NA	NA	NA	NA	No	NA	No	Yes	NA	NA	NA	NA	NA	NA
chr4:2299656	chr4-2299656-allele30763-703	INS	702	NA	0.0015128593040847202,0.004322766570605188,0.0,0.0,0.0	NA	ZFYVE28(1.1342e-05, 0.677)	NA	NA	NA	NA	NA	NA	NA	NA	No	NA	HPRC,HGSVC,1KG-ONT	No	NA	NA	NA	NA	NA	NA
chr4:2299658	chr4-2299658-allele30764-741	INS	740	NA	0.15658093797276854,0.37896253602305474,0.6607142857142857,0.33399602385685884,0.46830265848670755	0.180989	ZFYVE28(1.1342e-05, 0.677)	NA	NA	NA	NA	NA	NA	NA	NA	No	NA	HPRC,HGSVC,1KG-ONT	No	NA	NA	NA	NA	NA	NA
chr4:2299660	chr4-2299660-allele30778-671	INS	670	NA	0.006051437216338881,0.001440922190201729,0.0,0.0,0.0	0.00875367	ZFYVE28(1.1342e-05, 0.677)	NA	NA	NA	NA	NA	NA	NA	NA	No	NA	HPRC,HGSVC,1KG-ONT	No	NA	NA	NA	NA	NA	NA
chr4:2299660	chr4-2299660-allele30777-640	INS	639	NA	0.019667170953101363,0.0,0.0,0.0009940357852882703,0.0	0.0338211	ZFYVE28(1.1342e-05, 0.677)	NA	NA	NA	NA	NA	NA	NA	NA	No	NA	HPRC,HGSVC,1KG-ONT	No	NA	NA	NA	NA	NA	NA
chr4:2299660	chr4-2299660-allele30794-763	INS	762	NA	0.0,0.002881844380403458,0.0,0.005964214711729622,0.003067484662576687	0.00151771	ZFYVE28(1.1342e-05, 0.677)	NA	NA	NA	NA	NA	NA	NA	NA	No	NA	HPRC,HGSVC,1KG-ONT	No	NA	NA	NA	NA	NA	NA
chr4:2299660	chr4-2299660-allele30793-581	INS	580	NA	0.009077155824508321,0.0,0.0,0.0,0.0	0.0165556	ZFYVE28(1.1342e-05, 0.677)	NA	NA	NA	NA	NA	NA	NA	NA	No	NA	HPRC,HGSVC,1KG-ONT	No	NA	NA	NA	NA	NA	NA
chr4:2299660	chr4-2299660-allele30785-668	INS	667	NA	0.0045385779122541605,0.0,0.0,0.0,0.0	0.00805514	ZFYVE28(1.1342e-05, 0.677)	NA	NA	NA	NA	NA	NA	NA	NA	No	NA	HPRC,HGSVC,1KG-ONT	No	NA	NA	NA	NA	NA	NA
chr4:2299660	chr4-2299660-allele30795-805	INS	804	NA	0.0007564296520423601,0.0,0.0,0.0,0.0	0.000918741	ZFYVE28(1.1342e-05, 0.677)	NA	NA	NA	NA	NA	NA	NA	NA	No	NA	HPRC,HGSVC,1KG-ONT	No	NA	NA	NA	NA	NA	NA
chr4:2299660	chr4-2299660-allele30772-552	INS	551	NA	0.0,0.010086455331412104,0.000992063492063492,0.0,0.0	0.000963133	ZFYVE28(1.1342e-05, 0.677)	NA	NA	NA	NA	NA	NA	NA	NA	No	NA	HPRC,HGSVC,1KG-ONT	No	NA	NA	NA	NA	NA	NA
chr4:2299660	chr4-2299660-allele30780-717	INS	716	NA	0.0007564296520423601,0.0,0.0,0.0,0.00408997955010225	NA	ZFYVE28(1.1342e-05, 0.677)	NA	NA	NA	NA	NA	NA	NA	NA	No	NA	HPRC,HGSVC,1KG-ONT	No	NA	NA	NA	NA	NA	NA
chr4:2299660	chr4-2299660-allele30791-706	INS	705	NA	0.0045385779122541605,0.002881844380403458,0.0,0.0,0.0	0.00448129	ZFYVE28(1.1342e-05, 0.677)	NA	NA	NA	NA	NA	NA	NA	NA	No	NA	HPRC,HGSVC,1KG-ONT	No	NA	NA	NA	NA	NA	NA
chr4:2299660	chr4-2299660-allele30775-819	INS	818	NA	0.0007564296520423601,0.0,0.001984126984126984,0.0,0.0	NA	ZFYVE28(1.1342e-05, 0.677)	NA	NA	NA	NA	NA	NA	NA	NA	No	NA	HPRC,HGSVC,1KG-ONT	No	NA	NA	NA	NA	NA	NA
chr4:2299660	chr4-2299660-allele30781-716	INS	715	NA	0.0022692889561270802,0.012968299711815562,0.000992063492063492,0.015904572564612324,0.003067484662576687	0.00195551	ZFYVE28(1.1342e-05, 0.677)	NA	NA	NA	NA	NA	NA	NA	NA	No	NA	HPRC,HGSVC,1KG-ONT	No	NA	NA	NA	NA	NA	NA
chr4:2299660	chr4-2299660-allele30766-684	INS	683	NA	0.30257186081694404,0.0893371757925072,0.22023809523809523,0.009940357852882704,0.16359918200409	0.105892	ZFYVE28(1.1342e-05, 0.677)	NA	NA	NA	NA	NA	NA	NA	NA	No	NA	HPRC,HGSVC,1KG-ONT	No	NA	NA	NA	NA	NA	NA
chr4:2299660	chr4-2299660-allele30768-729	INS	728	NA	0.11043872919818457,0.04610951008645533,0.008928571428571428,0.06958250497017893,0.06134969325153374	0.0333889	ZFYVE28(1.1342e-05, 0.677)	NA	NA	NA	NA	NA	NA	NA	NA	No	NA	HPRC,HGSVC,1KG-ONT	No	NA	NA	NA	NA	NA	NA
chr4:2299660	chr4-2299660-allele30774-825	INS	824	NA	0.0113464447806354,0.001440922190201729,0.0,0.0,0.0	0.0184731	ZFYVE28(1.1342e-05, 0.677)	NA	NA	NA	NA	NA	NA	NA	NA	No	NA	HPRC,HGSVC,1KG-ONT	No	NA	NA	NA	NA	NA	NA
chr4:2299660	chr4-2299660-allele30765-885	INS	884	NA	0.00832072617246596,0.001440922190201729,0.0,0.0009940357852882703,0.0	0.0110972	ZFYVE28(1.1342e-05, 0.677)	NA	NA	NA	NA	NA	NA	NA	NA	No	NA	HPRC,HGSVC,1KG-ONT	No	NA	NA	NA	NA	NA	NA
chr4:2299660	chr4-2299660-allele30782-754	INS	753	NA	0.0007564296520423601,0.0,0.0,0.0,0.0	0.000918741	ZFYVE28(1.1342e-05, 0.677)	NA	NA	NA	NA	NA	NA	NA	NA	No	NA	HPRC,HGSVC,1KG-ONT	No	NA	NA	NA	NA	NA	NA
chr4:2299660	chr4-2299660-allele30787-763	INS	762	NA	0.0022692889561270802,0.0,0.00496031746031746,0.009940357852882704,0.0	NA	ZFYVE28(1.1342e-05, 0.677)	NA	NA	NA	NA	NA	NA	NA	NA	No	NA	HPRC,HGSVC,1KG-ONT	No	NA	NA	NA	NA	NA	NA
chr4:2299660	chr4-2299660-allele30769-639	INS	638	NA	0.057488653555219364,0.008645533141210375,0.0,0.002982107355864811,0.0010224948875255625	0.083822	ZFYVE28(1.1342e-05, 0.677)	NA	NA	NA	NA	NA	NA	NA	NA	No	NA	HPRC,HGSVC,1KG-ONT	No	NA	NA	NA	NA	NA	NA
chr4:2299660	chr4-2299660-allele30770-607	INS	606	NA	0.07261724659606657,0.30835734870317005,0.08333333333333333,0.37475149105367794,0.18711656441717792	0.0786564	ZFYVE28(1.1342e-05, 0.677)	NA	NA	NA	NA	NA	NA	NA	NA	No	NA	HPRC,HGSVC,1KG-ONT	No	NA	NA	NA	NA	NA	NA
chr4:2299660	chr4-2299660-allele30767-575	INS	574	NA	0.007564296520423601,0.010086455331412104,0.0,0.006958250497017893,0.003067484662576687	0.000224844	ZFYVE28(1.1342e-05, 0.677)	NA	NA	NA	NA	NA	NA	NA	NA	No	NA	HPRC,HGSVC,1KG-ONT	No	NA	NA	NA	NA	NA	NA
chr4:2299660	chr4-2299660-allele30771-772	INS	771	NA	0.09984871406959153,0.21037463976945245,0.28273809523809523,0.23359840954274355,0.22699386503067484	0.0586213	ZFYVE28(1.1342e-05, 0.677)	NA	NA	NA	NA	NA	NA	NA	NA	No	NA	HPRC,HGSVC,1KG-ONT	No	NA	NA	NA	NA	NA	NA
chr4:2299660	chr4-2299660-allele30788-772	INS	771	NA	0.0045385779122541605,0.0,0.0,0.0,0.0	0.00805514	ZFYVE28(1.1342e-05, 0.677)	NA	NA	NA	NA	NA	NA	NA	NA	No	NA	HPRC,HGSVC,1KG-ONT	No	NA	NA	NA	NA	NA	NA
chr4:2299660	chr4-2299660-allele30790-753	INS	752	NA	0.0022692889561270802,0.010086455331412104,0.0,0.006958250497017893,0.003067484662576687	0.000126309	ZFYVE28(1.1342e-05, 0.677)	NA	NA	NA	NA	NA	NA	NA	NA	No	NA	HPRC,HGSVC,1KG-ONT	No	NA	NA	NA	NA	NA	NA
chr4:2299661	chr4-2299661-allele30797-695	INS	694	NA	0.0015128593040847202,0.0,0.00992063492063492,0.0,0.0	NA	ZFYVE28(1.1342e-05, 0.677)	NA	NA	NA	NA	NA	NA	NA	NA	No	NA	HPRC,HGSVC,1KG-ONT	No	NA	NA	NA	NA	NA	NA
chr4:2299665	chr4-2299665-allele30799-707	INS	706	NA	0.025718608169440244,0.008645533141210375,0.003968253968253968,0.006958250497017893,0.006134969325153374	0.0161931	ZFYVE28(1.1342e-05, 0.677)	NA	NA	NA	NA	NA	NA	NA	NA	No	NA	HPRC,HGSVC,1KG-ONT	No	NA	NA	NA	NA	NA	NA
chr4:2334740	chr4-2334740-allele31260-71	INS	70	NA	0.0007564296520423601,0.004322766570605188,0.0,0.0019880715705765406,0.0010224948875255625	NA	ZFYVE28(1.1342e-05, 0.677)	NA	NA	NA	NA	NA	NA	NA	NA	No	NA	HPRC,HGSVC,1KG-ONT	No	NA	NA	NA	NA	NA	NA
chr4:2334743	chr4-2334743-allele31262-1	DEL	55	NA	0.0007564296520423601,0.0,0.0,0.0009940357852882703,0.0010224948875255625	NA	ZFYVE28(1.1342e-05, 0.677)	NA	NA	NA	NA	NA	NA	NA	NA	No	NA	HGSVC	No	NA	NA	NA	NA	NA	NA
chr4:2334744	chr4-2334744-allele31263-1	DEL	82	NA	0.33963691376701965,0.2824207492795389,0.5099206349206349,0.14214711729622267,0.2331288343558282	0.00451673	ZFYVE28(1.1342e-05, 0.677)	NA	NA	NA	NA	NA	NA	NA	NA	No	NA	HPRC,HGSVC,1KG-ONT	No	NA	NA	NA	NA	NA	NA
chr4:2334753	chr4-2334753-allele31268-56	INS	55	NA	0.0007564296520423601,0.002881844380403458,0.0,0.0009940357852882703,0.005112474437627812	NA	ZFYVE28(1.1342e-05, 0.677)	NA	NA	NA	NA	NA	NA	NA	NA	No	NA	HPRC,HGSVC,1KG-ONT	No	NA	NA	NA	NA	NA	NA
chr4:2334753	chr4-2334753-allele31269-1	DEL	77	NA	0.009077155824508321,0.002881844380403458,0.001984126984126984,0.0009940357852882703,0.002044989775051125	0.00628123	ZFYVE28(1.1342e-05, 0.677)	NA	NA	NA	NA	NA	NA	NA	NA	No	NA	HPRC,HGSVC,1KG-ONT	No	NA	NA	NA	NA	NA	NA
chr4:2334753	chr4-2334753-allele31267-60	INS	59	NA	0.0007564296520423601,0.002881844380403458,0.001984126984126984,0.02186878727634195,0.006134969325153374	0.00424505	ZFYVE28(1.1342e-05, 0.677)	NA	NA	NA	NA	NA	NA	NA	NA	No	NA	HPRC,HGSVC,1KG-ONT	No	NA	NA	NA	NA	NA	NA
chr4:2334756	chr4-2334756-allele31270-1	DEL	84	NA	0.4031770045385779,0.13112391930835735,0.14087301587301587,0.1749502982107356,0.11860940695296524	0.180998	ZFYVE28(1.1342e-05, 0.677)	NA	NA	NA	NA	NA	NA	NA	NA	No	NA	HPRC,HGSVC,1KG-ONT	No	NA	NA	NA	NA	NA	NA
chr4:2334776	chr4-2334776-allele31273-1	DEL	56	NA	0.01361573373676248,0.0,0.0,0.0,0.0	0.0249879	ZFYVE28(1.1342e-05, 0.677)	NA	NA	NA	NA	NA	NA	NA	NA	No	NA	HGSVC	No	NA	NA	NA	NA	NA	NA
chr4:2334798	chr4-2334798-allele31278-56	INS	55	NA	0.0,0.001440922190201729,0.0,0.0009940357852882703,0.0	NA	ZFYVE28(1.1342e-05, 0.677)	NA	NA	NA	NA	NA	NA	NA	NA	No	NA	HPRC,HGSVC,1KG-ONT	No	NA	NA	NA	NA	NA	NA
chr4:2334807	chr4-2334807-allele31279-65	INS	64	NA	0.0,0.011527377521613832,0.0,0.0009940357852882703,0.0	0.00114796	ZFYVE28(1.1342e-05, 0.677)	NA	NA	NA	NA	NA	NA	NA	NA	No	NA	HPRC,HGSVC,1KG-ONT	No	NA	NA	NA	NA	NA	NA
chr4:2334811	chr4-2334811-allele31281-57	INS	56	NA	0.0,0.001440922190201729,0.001984126984126984,0.013916500994035786,0.006134969325153374	0.00373893	ZFYVE28(1.1342e-05, 0.677)	NA	NA	NA	NA	NA	NA	NA	NA	No	NA	HPRC,HGSVC,1KG-ONT	No	NA	NA	NA	NA	NA	NA
chr4:2334811	chr4-2334811-allele31280-61	INS	60	NA	0.0,0.004322766570605188,0.002976190476190476,0.002982107355864811,0.002044989775051125	0.00151771	ZFYVE28(1.1342e-05, 0.677)	NA	NA	NA	NA	NA	NA	NA	NA	No	NA	HPRC,HGSVC,1KG-ONT	No	NA	NA	NA	NA	NA	NA
chr4:2334812	chr4-2334812-allele31282-71	INS	70	NA	0.02193645990922844,0.03025936599423631,0.018849206349206348,0.03578528827037773,0.014314928425357873	NA	ZFYVE28(1.1342e-05, 0.677)	NA	NA	NA	NA	NA	NA	NA	NA	No	NA	HPRC,HGSVC,1KG-ONT	No	NA	NA	NA	NA	NA	NA
chr4:2334812	chr4-2334812-allele31285-85	INS	84	NA	0.0,0.0,0.0,0.007952286282306162,0.0010224948875255625	0.0010336	ZFYVE28(1.1342e-05, 0.677)	NA	NA	NA	NA	NA	NA	NA	NA	No	NA	HPRC,HGSVC	No	NA	NA	NA	NA	NA	NA
chr4:2334812	chr4-2334812-allele31283-87	INS	86	NA	0.0022692889561270802,0.01585014409221902,0.0,0.03777335984095427,0.02044989775051125	0.00893646	ZFYVE28(1.1342e-05, 0.677)	NA	NA	NA	NA	NA	NA	NA	NA	No	NA	HPRC,HGSVC	No	NA	NA	NA	NA	NA	NA
chr4:2334835	chr4-2334835-allele31288-62	INS	61	NA	0.0007564296520423601,0.012968299711815562,0.002976190476190476,0.005964214711729622,0.005112474437627812	0.00263684	ZFYVE28(1.1342e-05, 0.677)	NA	NA	NA	NA	NA	NA	NA	NA	No	NA	HPRC,HGSVC,1KG-ONT	No	NA	NA	NA	NA	NA	NA
chr4:2336775	chr4-2336775-allele31318-390	INS	389	NA	0.0,0.010086455331412104,0.06845238095238096,0.0019880715705765406,0.010224948875255624	0.0157226	ZFYVE28(1.1342e-05, 0.677)	NA	NA	NA	NA	NA	NA	NA	NA	No	NA	HPRC,HGSVC,1KG-ONT	No	NA	NA	NA	NA	NA	NA
chr4:2336775	chr4-2336775-allele31312-395	INS	394	NA	0.0022692889561270802,0.01729106628242075,0.012896825396825396,0.002982107355864811,0.003067484662576687	0.00225259	ZFYVE28(1.1342e-05, 0.677)	NA	NA	NA	NA	NA	NA	NA	NA	No	NA	HPRC,HGSVC,1KG-ONT	No	NA	NA	NA	NA	NA	NA
chr4:2336775	chr4-2336775-allele31314-390	INS	389	NA	0.031013615733736764,0.20028818443804033,0.2638888888888889,0.09542743538767395,0.11349693251533742	0.0761258	ZFYVE28(1.1342e-05, 0.677)	NA	NA	NA	NA	NA	NA	NA	NA	No	NA	HPRC,HGSVC,1KG-ONT	No	NA	NA	NA	NA	NA	NA
chr4:2336836	chr4-2336836-allele31319-54	INS	53	NA	0.00680786686838124,0.08645533141210375,0.1527777777777778,0.0536779324055666,0.06134969325153374	0.0516109	ZFYVE28(1.1342e-05, 0.677)	NA	NA	NA	NA	NA	NA	NA	NA	No	NA	No	Yes	NA	NA	NA	NA	NA	NA
chr4:2336927	chr4-2336927-allele31322-78	INS	77	NA	0.0453857791225416,0.11527377521613832,0.08432539682539683,0.06660039761431412,0.09202453987730061	0.011898	ZFYVE28(1.1342e-05, 0.677)	NA	NA	NA	NA	NA	NA	NA	NA	No	NA	HPRC,HGSVC,1KG-ONT	Yes	NA	NA	NA	NA	NA	NA
chr4:2336965	chr4-2336965-allele31325-152	INS	151	NA	0.0,0.010086455331412104,0.0,0.015904572564612324,0.00408997955010225	0.00448037	ZFYVE28(1.1342e-05, 0.677)	NA	NA	NA	NA	NA	NA	NA	NA	No	NA	No	Yes	NA	NA	NA	NA	NA	NA
chr4:2336965	chr4-2336965-allele31324-77	INS	76	NA	0.8305597579425114,0.46829971181556196,0.4990079365079365,0.547713717693837,0.5040899795501023	0.190205	ZFYVE28(1.1342e-05, 0.677)	NA	NA	NA	NA	NA	NA	NA	NA	No	NA	HPRC,HGSVC,1KG-ONT	Yes	NA	NA	NA	NA	NA	NA
chr4:2336965	chr4-2336965-allele31330-78	INS	77	NA	0.0022692889561270802,0.0,0.0,0.0,0.0	0.00343715	ZFYVE28(1.1342e-05, 0.677)	NA	NA	NA	NA	NA	NA	NA	NA	No	NA	HPRC,HGSVC,1KG-ONT	Yes	NA	NA	NA	NA	NA	NA
chr4:2336965	chr4-2336965-allele31331-763	INS	762	NA	0.0030257186081694403,0.0,0.0,0.0009940357852882703,0.0	0.00328379	ZFYVE28(1.1342e-05, 0.677)	NA	NA	NA	NA	NA	NA	NA	NA	No	NA	1KG-ONT	No	NA	NA	NA	NA	NA	NA
chr4:2336965	chr4-2336965-allele31329-755	INS	754	NA	0.0015128593040847202,0.0,0.0,0.0,0.0	0.00234988	ZFYVE28(1.1342e-05, 0.677)	NA	NA	NA	NA	NA	NA	NA	NA	No	NA	1KG-ONT	No	NA	NA	NA	NA	NA	NA
chr4:2336965	chr4-2336965-allele31326-420	INS	419	NA	0.0015128593040847202,0.06051873198847262,0.12797619047619047,0.030815109343936383,0.05623721881390593	0.0455961	ZFYVE28(1.1342e-05, 0.677)	NA	NA	NA	NA	NA	NA	NA	NA	No	NA	HPRC,HGSVC,1KG-ONT	Yes	NA	NA	NA	NA	NA	NA
chr4:2336965	chr4-2336965-allele31323-763	INS	762	NA	0.028744326777609682,0.001440922190201729,0.0,0.0,0.0	0.0503614	ZFYVE28(1.1342e-05, 0.677)	NA	NA	NA	NA	NA	NA	NA	NA	No	NA	1KG-ONT	No	NA	NA	NA	NA	NA	NA
chr4:2336965	chr4-2336965-allele31327-80	INS	79	NA	0.0,0.001440922190201729,0.0,0.004970178926441352,0.0	0.000593574	ZFYVE28(1.1342e-05, 0.677)	NA	NA	NA	NA	NA	NA	NA	NA	No	NA	HPRC,HGSVC,1KG-ONT	Yes	NA	NA	NA	NA	NA	NA
chr4:2336976	chr4-2336976-allele31332-62	INS	61	NA	0.0,0.007204610951008645,0.00992063492063492,0.006958250497017893,0.003067484662576687	0.00406839	ZFYVE28(1.1342e-05, 0.677)	NA	NA	NA	NA	NA	NA	NA	NA	No	NA	HPRC,HGSVC,1KG-ONT	Yes	NA	NA	NA	NA	NA	NA
chr4:2337020	chr4-2337020-allele31334-78	INS	77	NA	0.0015128593040847202,0.001440922190201729,0.002976190476190476,0.0,0.0	NA	ZFYVE28(1.1342e-05, 0.677)	NA	NA	NA	NA	NA	NA	NA	NA	No	NA	HPRC,HGSVC,1KG-ONT	Yes	NA	NA	NA	NA	NA	NA
chr4:2355199	chr4-2355199-allele31516-1	DEL	52	NA	0.037821482602118005,0.004322766570605188,0.000992063492063492,0.0,0.0081799591002045	0.0469085	ZFYVE28(1.1342e-05, 0.677)	NA	NA	NA	NA	NA	NA	NA	NA	No	NA	HPRC,HGSVC,1KG-ONT	No	NA	NA	NA	NA	NA	NA
chr4:2355199	chr4-2355199-allele31525-1	DEL	50	NA	0.0264750378214826,0.005763688760806916,0.0,0.0,0.0	0.0401742	ZFYVE28(1.1342e-05, 0.677)	NA	NA	NA	NA	NA	NA	NA	NA	No	NA	HPRC,HGSVC,1KG-ONT	No	NA	NA	NA	NA	NA	NA
chr4:2355199	chr4-2355199-allele31517-1	DEL	58	NA	0.0015128593040847202,0.0,0.0,0.0,0.0	0.00234988	ZFYVE28(1.1342e-05, 0.677)	NA	NA	NA	NA	NA	NA	NA	NA	No	NA	HPRC,HGSVC,1KG-ONT	No	NA	NA	NA	NA	NA	NA
chr4:2396121	chr4-2396121-allele32093-1	DEL	654	NA	0.24508320726172467,0.5821325648414986,0.36904761904761907,0.5337972166998012,0.3967280163599182	0.0912442	ZFYVE28(1.1342e-05, 0.677)	NA	NA	NA	NA	NA	NA	NA	NA	No	NA	HPRC,HGSVC,1KG-ONT	Yes	NA	NA	NA	NA	NA	NA
chr4:2396171	chr4-2396171-allele32096-1	DEL	604	NA	0.012859304084720122,0.005763688760806916,0.005952380952380952,0.018886679920477135,0.011247443762781187	NA	ZFYVE28(1.1342e-05, 0.677)	NA	NA	NA	NA	NA	NA	NA	NA	No	NA	HPRC,HGSVC,1KG-ONT	Yes	NA	NA	NA	NA	NA	NA
chr4:2396222	chr4-2396222-allele32101-1	DEL	553	NA	0.02193645990922844,0.004322766570605188,0.015873015873015872,0.003976143141153081,0.007157464212678937	0.00756358	ZFYVE28(1.1342e-05, 0.677)	NA	NA	NA	NA	NA	NA	NA	NA	No	NA	HPRC,HGSVC,1KG-ONT	Yes	NA	NA	NA	NA	NA	NA
chr4:2396272	chr4-2396272-allele32103-1	DEL	503	NA	0.00680786686838124,0.010086455331412104,0.0,0.0,0.00408997955010225	0.0012218	ZFYVE28(1.1342e-05, 0.677)	NA	NA	NA	NA	NA	NA	NA	NA	No	NA	HPRC,HGSVC,1KG-ONT	Yes	NA	NA	NA	NA	NA	NA
chr4:2396273	chr4-2396273-allele32104-1	DEL	252	NA	0.0007564296520423601,0.0,0.0,0.0,0.0	0.000918741	ZFYVE28(1.1342e-05, 0.677)	NA	NA	NA	NA	NA	NA	NA	NA	No	NA	HPRC,HGSVC,1KG-ONT	No	NA	NA	NA	NA	NA	NA
chr4:2396319	chr4-2396319-allele32106-1	DEL	302	NA	0.0113464447806354,0.0,0.003968253968253968,0.002982107355864811,0.0	0.00963646	ZFYVE28(1.1342e-05, 0.677)	NA	NA	NA	NA	NA	NA	NA	NA	No	NA	HPRC,HGSVC,1KG-ONT	Yes	NA	NA	NA	NA	NA	NA
chr4:2396430	chr4-2396430-allele32110-1	DEL	150	NA	0.012859304084720122,0.0,0.0,0.0,0.0	0.0234682	ZFYVE28(1.1342e-05, 0.677)	NA	NA	NA	NA	NA	NA	NA	NA	No	NA	HPRC,1KG-ONT	Yes	NA	NA	NA	NA	NA	NA
chr4:2396471	chr4-2396471-allele32111-1	DEL	252	NA	0.41906202723146746,0.14697406340057637,0.09523809523809523,0.14612326043737575,0.16973415132924335	0.204942	ZFYVE28(1.1342e-05, 0.677)	NA	NA	NA	NA	NA	NA	NA	NA	No	NA	HPRC,HGSVC,1KG-ONT	Yes	NA	NA	NA	NA	NA	NA
chr4:2396725	chr4-2396725-allele32122-1	DEL	50	NA	0.0,0.0,0.0,0.0,0.0010224948875255625	NA	ZFYVE28(1.1342e-05, 0.677)	NA	NA	NA	NA	NA	NA	NA	NA	No	NA	No	No	NA	NA	NA	NA	NA	NA
chr4:2398698	chr4-2398698-allele32168-1	DEL	107	NA	0.01664145234493192,0.03025936599423631,0.008928571428571428,0.008946322067594433,0.03578732106339468	NA	ZFYVE28(1.1342e-05, 0.677)	NA	NA	NA	NA	NA	NA	NA	NA	No	NA	HPRC,HGSVC,1KG-ONT	No	NA	NA	NA	NA	NA	NA
chr4:2398721	chr4-2398721-allele32175-1	DEL	83	NA	0.4629349470499244,0.2017291066282421,0.1527777777777778,0.2077534791252485,0.14314928425357873	0.194703	ZFYVE28(1.1342e-05, 0.677)	NA	NA	NA	NA	NA	NA	NA	NA	No	NA	HPRC,HGSVC,1KG-ONT	No	NA	NA	NA	NA	NA	NA
chr4:2398880	chr4-2398880-allele32177-1	DEL	81	NA	0.0,0.0,0.0,0.0009940357852882703,0.0010224948875255625	NA	ZFYVE28(1.1342e-05, 0.677)	NA	NA	NA	NA	NA	NA	NA	NA	No	NA	HPRC,HGSVC,1KG-ONT	No	NA	NA	NA	NA	NA	NA
chr4:2399130	chr4-2399130-allele32211-52	INS	51	NA	0.046142208774583963,0.03170028818443804,0.023809523809523808,0.042743538767395624,0.007157464212678937	0.00607083	ZFYVE28(1.1342e-05, 0.677)	NA	NA	NA	NA	NA	NA	NA	NA	No	NA	HGSVC	Yes	NA	NA	NA	NA	NA	NA
chr4:2399132	chr4-2399132-allele32215-76	INS	75	NA	0.5484114977307111,0.7550432276657061,0.6775793650793651,0.6858846918489065,0.5224948875255624	0.0225587	ZFYVE28(1.1342e-05, 0.677)	NA	NA	NA	NA	NA	NA	NA	NA	No	NA	HPRC	No	NA	NA	NA	NA	NA	NA
chr4:2404381	chr4-2404381-allele32310-75	INS	74	NA	0.0015128593040847202,0.06195965417867435,0.03571428571428571,0.009940357852882704,0.007157464212678937	0.0148635	ZFYVE28(1.1342e-05, 0.677)	NA	NA	NA	NA	NA	NA	NA	NA	No	NA	HPRC,HGSVC	No	NA	NA	NA	NA	NA	NA
chr4:2430188	chr4-2430188-allele32649-1	DEL	126	NA	0.1777609682299546,0.1642651296829971,0.32936507936507936,0.14612326043737575,0.254601226993865	0.00703971	NA	NA	NA	NA	NA	NA	NA	NA	enhancer	No	NA	HPRC,HGSVC,1KG-ONT	No	NA	NA	NA	NA	NA	NA
chr4:2430188	chr4-2430188-allele32650-1	DEL	252	NA	0.13691376701966718,0.023054755043227664,0.060515873015873016,0.0019880715705765406,0.003067484662576687	0.121749	NA	NA	NA	NA	NA	NA	NA	NA	enhancer	No	NA	HPRC,HGSVC	No	NA	NA	NA	NA	NA	NA
chr4:2430216	chr4-2430216-allele32652-1	DEL	63	NA	0.03479576399394856,0.004322766570605188,0.005952380952380952,0.003976143141153081,0.0	0.0404309	NA	NA	NA	NA	NA	NA	NA	NA	enhancer	No	NA	HPRC,HGSVC,1KG-ONT	No	NA	NA	NA	NA	NA	NA
chr4:2430243	chr4-2430243-allele32654-1	DEL	189	NA	0.35930408472012104,0.41786743515850144,0.37996031746031744,0.2345924453280318,0.32004089979550104	0.00114943	NA	NA	NA	NA	NA	NA	NA	NA	enhancer	No	NA	HPRC,HGSVC	No	NA	NA	NA	NA	NA	NA
chr4:2430342	chr4-2430342-allele32662-64	INS	63	NA	0.0045385779122541605,0.0,0.0,0.0,0.0	0.00805514	NA	NA	NA	NA	NA	NA	NA	NA	enhancer	No	NA	HPRC,1KG-ONT	No	NA	NA	NA	NA	NA	NA
chr4:2430369	chr4-2430369-allele32665-1	DEL	63	NA	0.0045385779122541605,0.001440922190201729,0.0,0.0,0.0	0.00598883	NA	NA	NA	NA	NA	NA	NA	NA	enhancer	No	NA	HPRC,HGSVC,1KG-ONT	No	NA	NA	NA	NA	NA	NA
chr4:2430503	chr4-2430503-allele32676-64	INS	63	NA	0.0,0.0,0.0,0.0,0.002044989775051125	NA	NA	NA	NA	NA	NA	NA	NA	NA	enhancer	No	NA	HPRC,1KG-ONT	No	NA	NA	NA	NA	NA	NA
chr4:2435833	chr4-2435833-allele32750-61	INS	60	NA	0.00680786686838124,0.0,0.0,0.0,0.0	0.0123139	NA	NA	NA	NA	NA	NA	NA	NA	NA	No	NA	HPRC,HGSVC	No	NA	NA	NA	NA	NA	NA
chr4:2435861	chr4-2435861-allele32755-311	INS	310	NA	0.0015128593040847202,0.0,0.0,0.0,0.0	0.00234988	NA	NA	NA	NA	NA	NA	NA	NA	NA	No	NA	HPRC,HGSVC,1KG-ONT	No	NA	NA	NA	NA	NA	NA
chr4:2435861	chr4-2435861-allele32759-169	INS	168	NA	0.0340393343419062,0.002881844380403458,0.0,0.0,0.0	0.0577141	NA	NA	NA	NA	NA	NA	NA	NA	NA	No	NA	HPRC,HGSVC,1KG-ONT	No	NA	NA	NA	NA	NA	NA
chr4:2435861	chr4-2435861-allele32751-253	INS	252	NA	0.007564296520423601,0.0,0.0,0.0,0.0	0.0137297	NA	NA	NA	NA	NA	NA	NA	NA	NA	No	NA	HPRC,HGSVC,1KG-ONT	No	NA	NA	NA	NA	NA	NA
chr4:2435861	chr4-2435861-allele32754-57	INS	56	NA	0.12102874432677761,0.06484149855907781,0.07142857142857142,0.14015904572564614,0.0408997955010225	0.00914242	NA	NA	NA	NA	NA	NA	NA	NA	NA	No	NA	HGSVC	No	NA	NA	NA	NA	NA	NA
chr4:2435861	chr4-2435861-allele32761-169	INS	168	NA	0.0007564296520423601,0.0,0.0,0.0,0.0	0.000918741	NA	NA	NA	NA	NA	NA	NA	NA	NA	No	NA	HPRC,HGSVC,1KG-ONT	No	NA	NA	NA	NA	NA	NA
chr4:2435861	chr4-2435861-allele32752-281	INS	280	NA	0.08698940998487141,0.001440922190201729,0.0,0.0,0.0	0.150437	NA	NA	NA	NA	NA	NA	NA	NA	NA	No	NA	HPRC,HGSVC,1KG-ONT	No	NA	NA	NA	NA	NA	NA
chr4:2435861	chr4-2435861-allele32763-85	INS	84	NA	0.0045385779122541605,0.008645533141210375,0.0,0.0,0.0	0.00100123	NA	NA	NA	NA	NA	NA	NA	NA	NA	No	NA	HPRC,HGSVC	No	NA	NA	NA	NA	NA	NA
chr4:2435861	chr4-2435861-allele32762-113	INS	112	NA	0.0015128593040847202,0.0,0.0,0.0,0.0	0.00234988	NA	NA	NA	NA	NA	NA	NA	NA	NA	No	NA	HPRC,HGSVC	No	NA	NA	NA	NA	NA	NA
chr4:2435861	chr4-2435861-allele32758-281	INS	280	NA	0.00680786686838124,0.001440922190201729,0.0,0.0,0.0	0.0101459	NA	NA	NA	NA	NA	NA	NA	NA	NA	No	NA	HPRC,HGSVC,1KG-ONT	No	NA	NA	NA	NA	NA	NA
chr4:2435861	chr4-2435861-allele32760-113	INS	112	NA	0.009077155824508321,0.004322766570605188,0.0,0.0009940357852882703,0.0	0.00946238	NA	NA	NA	NA	NA	NA	NA	NA	NA	No	NA	HPRC,HGSVC	No	NA	NA	NA	NA	NA	NA
chr4:2435992	chr4-2435992-allele32769-169	INS	168	NA	0.11649016641452345,0.027377521613832854,0.018849206349206348,0.010934393638170975,0.011247443762781187	0.113722	NA	NA	NA	NA	NA	NA	NA	NA	NA	No	NA	HPRC,HGSVC,1KG-ONT	No	NA	NA	NA	NA	NA	NA
chr4:2435992	chr4-2435992-allele32772-85	INS	84	0.893069	0.14674735249621784,0.3659942363112392,0.3055555555555556,0.2634194831013916,0.37423312883435583	0.0740746	NA	NA	NA	NA	NA	NA	NA	NA	NA	No	NA	HPRC,HGSVC	No	ENSG00000159733.14(1.5982003610328552e-12)	NA	NA	NA	NA	NA
chr4:2435992	chr4-2435992-allele32770-141	INS	140	NA	0.0007564296520423601,0.0,0.0,0.0009940357852882703,0.0	NA	NA	NA	NA	NA	NA	NA	NA	NA	NA	No	NA	HPRC,HGSVC,1KG-ONT	No	NA	NA	NA	NA	NA	NA
chr4:2435992	chr4-2435992-allele32771-113	INS	112	NA	0.06505295007564296,0.1585014409221902,0.30158730158730157,0.16699801192842942,0.24233128834355827	0.0788615	NA	NA	NA	NA	NA	NA	NA	NA	NA	No	NA	HPRC,HGSVC	No	NA	NA	NA	NA	NA	NA
chr4:2435992	chr4-2435992-allele32773-57	INS	56	NA	0.046142208774583963,0.04755043227665706,0.047619047619047616,0.02385685884691849,0.007157464212678937	0.00314717	NA	NA	NA	NA	NA	NA	NA	NA	NA	No	NA	HGSVC	No	NA	NA	NA	NA	NA	NA
chr4:2442861	chr4-2442861-allele32862-1	DEL	168	NA	0.01588502269288956,0.002881844380403458,0.0,0.0,0.00408997955010225	0.0182403	NA	NA	NA	NA	NA	NA	NA	NA	NA	No	NA	HPRC,HGSVC,1KG-ONT	Yes	NA	NA	NA	NA	NA	NA
chr4:2442881	chr4-2442881-allele32865-1	DEL	132	NA	0.049924357034795766,0.007204610951008645,0.0,0.0,0.0	0.079791	NA	NA	NA	NA	NA	NA	NA	NA	NA	No	NA	HPRC,HGSVC,1KG-ONT	Yes	NA	NA	NA	NA	NA	NA
chr4:2442881	chr4-2442881-allele32864-1	DEL	66	NA	0.5748865355521936,0.4783861671469741,0.6537698412698413,0.3986083499005964,0.5214723926380368	0.00637534	NA	NA	NA	NA	NA	NA	NA	NA	NA	No	NA	HPRC,HGSVC	Yes	NA	NA	NA	NA	NA	NA
chr4:2442922	chr4-2442922-allele32872-1	DEL	65	NA	0.10136157337367625,0.18587896253602307,0.10218253968253968,0.17196819085487078,0.19938650306748465	0.0143713	NA	NA	NA	NA	NA	NA	NA	NA	NA	No	NA	HPRC,HGSVC	No	NA	NA	NA	NA	NA	NA
chr4:2442947	chr4-2442947-allele32874-73	INS	72	NA	0.0015128593040847202,0.0,0.0,0.0,0.0	0.00234988	NA	NA	NA	NA	NA	NA	NA	NA	NA	No	NA	No	No	NA	NA	NA	NA	NA	NA
chr4:2443007	chr4-2443007-allele32876-77	INS	76	NA	0.0045385779122541605,0.002881844380403458,0.0,0.0019880715705765406,0.0	0.00247593	NA	NA	NA	NA	NA	NA	NA	NA	NA	No	NA	No	No	NA	NA	NA	NA	NA	NA
chr4:2443007	chr4-2443007-allele32877-184	INS	183	NA	0.0030257186081694403,0.0,0.0,0.0,0.0	0.00520636	NA	NA	NA	NA	NA	NA	NA	NA	NA	No	NA	HPRC,1KG-ONT	No	NA	NA	NA	NA	NA	NA
chr4:2443007	chr4-2443007-allele32878-148	INS	147	NA	0.0007564296520423601,0.001440922190201729,0.0,0.0,0.0	NA	NA	NA	NA	NA	NA	NA	NA	NA	NA	No	NA	HPRC,1KG-ONT	No	NA	NA	NA	NA	NA	NA
chr4:2447081	chr4-2447081-allele32933-1	DEL	553	NA	0.0,0.03314121037463977,0.0,0.0,0.0	0.00351504	NA	NA	NA	NA	NA	NA	NA	NA	NA	No	NA	HPRC	No	NA	NA	NA	NA	NA	NA
chr4:2447224	chr4-2447224-allele32935-1	DEL	60	NA	0.009833585476550681,0.0,0.0,0.0,0.0	0.0179657	NA	NA	NA	NA	NA	NA	NA	NA	NA	No	NA	HPRC,1KG-ONT	Yes	NA	NA	NA	NA	NA	NA
chr4:2465515	chr4-2465515-allele33116-145	INS	144	NA	0.0,0.0,0.0,0.0009940357852882703,0.0	NA	RNF4(0.87638, 0.584)	RNF4(0.87638, 0.584)	NA	NA	NA	NA	NA	NA	NA	No	NA	HPRC,1KG-ONT	No	NA	NA	NA	NA	NA	NA
chr4:2465515	chr4-2465515-allele33115-73	INS	72	NA	0.006051437216338881,0.018731988472622477,0.002976190476190476,0.0,0.0	NA	RNF4(0.87638, 0.584)	RNF4(0.87638, 0.584)	NA	NA	NA	NA	NA	NA	NA	No	NA	HPRC,HGSVC	No	NA	NA	NA	NA	NA	NA
chr4:2465515	chr4-2465515-allele33114-1	DEL	72	NA	0.1762481089258699,0.007204610951008645,0.000992063492063492,0.0019880715705765406,0.002044989775051125	0.271582	RNF4(0.87638, 0.584)	RNF4(0.87638, 0.584)	NA	NA	NA	NA	NA	NA	NA	No	NA	HPRC,HGSVC,1KG-ONT	No	NA	NA	NA	NA	NA	NA
chr4:2465558	chr4-2465558-allele33119-145	INS	144	NA	0.009077155824508321,0.0,0.0,0.0009940357852882703,0.0	0.0143383	RNF4(0.87638, 0.584)	RNF4(0.87638, 0.584)	NA	NA	NA	NA	NA	NA	NA	No	NA	HPRC,1KG-ONT	No	NA	NA	NA	NA	NA	NA
chr4:2465559	chr4-2465559-allele33120-73	INS	72	NA	0.018910741301059002,0.17146974063400577,0.15376984126984128,0.2514910536779324,0.22085889570552147	0.118676	RNF4(0.87638, 0.584)	RNF4(0.87638, 0.584)	NA	NA	NA	NA	NA	NA	NA	No	NA	HPRC,HGSVC	No	NA	NA	NA	NA	NA	NA
chr4:2511216	chr4-2511216-allele33615-1	DEL	244	NA	0.025718608169440244,0.005763688760806916,0.0,0.0,0.0	0.0388441	RNF4(0.87638, 0.584)	RNF4(0.87638, 0.584)	NA	NA	NA	NA	NA	NA	NA	No	NA	HPRC,HGSVC,1KG-ONT	No	NA	NA	NA	NA	NA	NA
chr4:2511216	chr4-2511216-allele33616-1	DEL	366	NA	0.0037821482602118004,0.001440922190201729,0.0,0.0,0.0	0.00462462	RNF4(0.87638, 0.584)	RNF4(0.87638, 0.584)	NA	NA	NA	NA	NA	NA	NA	No	NA	1KG-ONT	No	NA	NA	NA	NA	NA	NA
chr4:2511216	chr4-2511216-allele33612-1	DEL	183	0.898288	0.41376701966717094,0.1873198847262248,0.29662698412698413,0.1779324055666004,0.17280163599182005	0.0989932	RNF4(0.87638, 0.584)	RNF4(0.87638, 0.584)	NA	NA	NA	NA	NA	NA	NA	No	NA	HPRC,HGSVC,1KG-ONT	No	NA	Age at menarche(RNF4, rs1203863, 3E-9, 0.5079349041218291)	Acquired deformity of toe(2.75%, 0.80%, 3.52, [1.0;12.45], 0.042784),Arthritis of spine(0.42%, 2.66%, 0.16, [0.03;0.72], 0.007438),Benign neoplasm of soft tissue(1.91%, 5.05%, 0.37, [0.16;0.82], 0.012058),Blood coagulation disorder(0.42%, 2.66%, 0.16, [0.03;0.72], 0.007438),Cardiomegaly(8.90%, 4.79%, 1.94, [1.1;3.43], 0.021863),Combined form of senile cataract(3.60%, 1.33%, 2.77, [1.01;7.59], 0.049084),Dystrophia unguium(0.21%, 2.66%, 0.08, [0.01;0.61], 0.003329),Melena(2.12%, 4.79%, 0.43, [0.2;0.94], 0.034181),Miscarriage without complication(1.27%, 3.46%, 0.36, [0.14;0.96], 0.036976),Mononeuritis(5.72%, 2.39%, 2.47, [1.15;5.33], 0.016799),Peripheral venous insufficiency(2.54%, 6.12%, 0.4, [0.2;0.82], 0.013893),Primary insomnia(1.06%, 3.19%, 0.33, [0.11;0.93], 0.045339),Thyrotoxicosis(1.48%, 3.72%, 0.39, [0.16;0.97], 0.045115),Vitamin B deficiency(4.03%, 7.98%, 0.48, [0.27;0.87], 0.017332)	NA	NA	NA
chr4:2511216	chr4-2511216-allele33614-1	DEL	122	NA	0.05219364599092285,0.004322766570605188,0.0625,0.002982107355864811,0.0	0.0201309	RNF4(0.87638, 0.584)	RNF4(0.87638, 0.584)	NA	NA	NA	NA	NA	NA	NA	No	NA	HPRC,HGSVC,1KG-ONT	No	NA	NA	NA	NA	NA	NA
chr4:2511216	chr4-2511216-allele33611-1	DEL	61	NA	0.3774583963691377,0.515850144092219,0.31646825396825395,0.35984095427435386,0.5051124744376279	0.00251106	RNF4(0.87638, 0.584)	RNF4(0.87638, 0.584)	NA	NA	NA	NA	NA	NA	NA	No	NA	HPRC,HGSVC	No	NA	NA	NA	NA	NA	NA
chr4:2511343	chr4-2511343-allele33619-1	DEL	62	NA	0.0,0.0,0.0,0.0009940357852882703,0.0010224948875255625	NA	RNF4(0.87638, 0.584)	RNF4(0.87638, 0.584)	NA	NA	NA	NA	NA	NA	NA	No	NA	HPRC,HGSVC	No	NA	NA	NA	NA	NA	NA
chr4:2511445	chr4-2511445-allele33621-1	DEL	184	NA	0.0037821482602118004,0.0,0.003968253968253968,0.0,0.0	0.00151308	RNF4(0.87638, 0.584)	RNF4(0.87638, 0.584)	NA	NA	NA	NA	NA	NA	NA	No	NA	HPRC,HGSVC,1KG-ONT	No	NA	NA	NA	NA	NA	NA
chr4:2511494	chr4-2511494-allele33623-1	DEL	62	NA	0.0,0.0,0.0,0.004970178926441352,0.0	0.000408842	RNF4(0.87638, 0.584)	RNF4(0.87638, 0.584)	NA	NA	NA	NA	NA	NA	NA	No	NA	HPRC,HGSVC	No	NA	NA	NA	NA	NA	NA
chr4:2548623	chr4-2548623-allele34047-1	DEL	941	NA	0.0,0.0,0.0,0.0019880715705765406,0.0	NA	FAM193A(1.0, 0.271),RNF4(0.87638, 0.584)	RNF4(0.87638, 0.584)	NA	NA	NA	NA	NA	NA	NA	No	NA	1KG-ONT	No	NA	NA	NA	NA	NA	NA
chr4:2570072	chr4-2570072-allele34337-319	INS	318	NA	0.17322239031770045,0.03170028818443804,0.0,0.030815109343936383,0.02147239263803681	0.182781	FAM193A(1.0, 0.271),RNF4(0.87638, 0.584)	RNF4(0.87638, 0.584)	NA	NA	NA	NA	NA	NA	NA	No	NA	HPRC,HGSVC,1KG-ONT	Yes	NA	NA	NA	NA	NA	NA
chr4:2570072	chr4-2570072-allele34339-320	INS	319	NA	0.0015128593040847202,0.0,0.0,0.0,0.0	0.00234988	FAM193A(1.0, 0.271),RNF4(0.87638, 0.584)	RNF4(0.87638, 0.584)	NA	NA	NA	NA	NA	NA	NA	No	NA	HPRC,HGSVC,1KG-ONT	Yes	NA	NA	NA	NA	NA	NA
chr4:2570072	chr4-2570072-allele34338-318	INS	317	NA	0.0030257186081694403,0.0,0.0,0.0,0.0	0.00520636	FAM193A(1.0, 0.271),RNF4(0.87638, 0.584)	RNF4(0.87638, 0.584)	NA	NA	NA	NA	NA	NA	NA	No	NA	HPRC,HGSVC,1KG-ONT	Yes	NA	NA	NA	NA	NA	NA
chr4:2617258	chr4-2617258-allele34900-53	INS	52	NA	0.019667170953101363,0.01585014409221902,0.000992063492063492,0.009940357852882704,0.00408997955010225	0.00720256	FAM193A(1.0, 0.271),RNF4(0.87638, 0.584)	RNF4(0.87638, 0.584)	NA	NA	NA	NA	NA	NA	NA	No	NA	HPRC,HGSVC,1KG-ONT	Yes	NA	NA	NA	NA	NA	NA
chr4:2617259	chr4-2617259-allele34906-59	INS	58	NA	0.0015128593040847202,0.001440922190201729,0.0,0.0,0.0	0.00077342	FAM193A(1.0, 0.271),RNF4(0.87638, 0.584)	RNF4(0.87638, 0.584)	NA	NA	NA	NA	NA	NA	NA	No	NA	HPRC,HGSVC,1KG-ONT	Yes	NA	NA	NA	NA	NA	NA
chr4:2617260	chr4-2617260-allele34908-68	INS	67	NA	0.0015128593040847202,0.001440922190201729,0.0,0.0,0.0	0.00077342	FAM193A(1.0, 0.271),RNF4(0.87638, 0.584)	RNF4(0.87638, 0.584)	NA	NA	NA	NA	NA	NA	NA	No	NA	HPRC,HGSVC,1KG-ONT	Yes	NA	NA	NA	NA	NA	NA
chr4:2617260	chr4-2617260-allele34911-60	INS	59	NA	0.0007564296520423601,0.0,0.0,0.0,0.0	0.000918741	FAM193A(1.0, 0.271),RNF4(0.87638, 0.584)	RNF4(0.87638, 0.584)	NA	NA	NA	NA	NA	NA	NA	No	NA	HPRC,HGSVC,1KG-ONT	Yes	NA	NA	NA	NA	NA	NA
chr4:2617260	chr4-2617260-allele34909-64	INS	63	NA	0.0037821482602118004,0.0,0.0,0.0,0.0	0.00642696	FAM193A(1.0, 0.271),RNF4(0.87638, 0.584)	RNF4(0.87638, 0.584)	NA	NA	NA	NA	NA	NA	NA	No	NA	HPRC,HGSVC,1KG-ONT	Yes	NA	NA	NA	NA	NA	NA
chr4:2617260	chr4-2617260-allele34907-73	INS	72	NA	0.0,0.001440922190201729,0.0,0.0,0.0	NA	FAM193A(1.0, 0.271),RNF4(0.87638, 0.584)	RNF4(0.87638, 0.584)	NA	NA	NA	NA	NA	NA	NA	No	NA	HPRC,HGSVC,1KG-ONT	Yes	NA	NA	NA	NA	NA	NA
chr4:2617262	chr4-2617262-allele34916-55	INS	54	NA	0.02042360060514372,0.001440922190201729,0.0,0.0,0.0	0.0352427	FAM193A(1.0, 0.271),RNF4(0.87638, 0.584)	RNF4(0.87638, 0.584)	NA	NA	NA	NA	NA	NA	NA	No	NA	HPRC,HGSVC,1KG-ONT	Yes	NA	NA	NA	NA	NA	NA
chr4:2617262	chr4-2617262-allele34915-59	INS	58	NA	0.0015128593040847202,0.001440922190201729,0.0,0.0009940357852882703,0.007157464212678937	NA	FAM193A(1.0, 0.271),RNF4(0.87638, 0.584)	RNF4(0.87638, 0.584)	NA	NA	NA	NA	NA	NA	NA	No	NA	HPRC,HGSVC,1KG-ONT	Yes	NA	NA	NA	NA	NA	NA
chr4:2627387	chr4-2627387-allele35062-1	DEL	141	0.984036	0.06202723146747353,0.5331412103746398,0.373015873015873,0.36779324055666,0.3987730061349693	0.236709	FAM193A(1.0, 0.271)	NA	NA	NA	NA	NA	NA	NA	NA	No	NA	HPRC,HGSVC,1KG-ONT	No	NA	Eosinophil counts(FAM193A, rs3864117, 3E-9, 0.9084595716843551),Smoking initiation(FAM193A, rs17164088, 1E-9, 0.8685333528964241),Eosinophil counts(FAM193A, rs1828803, 1E-10, 0.8330155346277773),Eosinophil counts(FAM193A, rs1828803, 5E-12, 0.8330155346277773),Eosinophil percentage of white cells(FAM193A, rs1828803, 3E-10, 0.8330155346277773),Systolic blood pressure(FAM193A, rs3733215, 1E-14, 0.6860759543574101),Pulse pressure(FAM193A, rs4690028, 1E-12, 0.668291651671956)	Autoimmune thyroiditis(2.99%, 0.62%, 4.95, [1.38;17.71], 0.014602),Bipolar I disorder(2.99%, 0.93%, 3.29, [1.05;10.31], 0.041699),Bipolar disorder(9.45%, 4.33%, 2.31, [1.26;4.23], 0.007986),Cholelithiasis without obstruction(3.98%, 1.55%, 2.64, [1.03;6.78], 0.048309),Chronic intractable migraine without aura(2.99%, 0.77%, 3.95, [1.19;13.09], 0.025863),Degeneration of cervical intervertebral disc(7.96%, 3.86%, 2.15, [1.13;4.12], 0.023536),Herpes simplex without complication(4.48%, 1.70%, 2.71, [1.11;6.64], 0.032234),Inflammatory dermatosis(11.94%, 20.87%, 0.51, [0.32;0.82], 0.005028),Melanocytic nevus(1.49%, 4.79%, 0.3, [0.09;1.0], 0.03877),Non-scarring alopecia(7.46%, 3.40%, 2.29, [1.17;4.51], 0.017965),Osteoarthritis of hip(1.99%, 8.19%, 0.23, [0.08;0.64], 0.001101),Pure hyperglyceridemia(2.99%, 0.93%, 3.29, [1.05;10.31], 0.041699),Vaginitis(10.19%, 19.26%, 0.48, [0.27;0.84], 0.009312)	NA	NA	NA
chr4:2641953	chr4-2641953-allele35195-56	INS	55	NA	0.0045385779122541605,0.04178674351585014,0.08928571428571429,0.018886679920477135,0.10224948875255624	0.0374981	FAM193A(1.0, 0.271)	NA	NA	NA	NA	NA	NA	NA	NA	No	NA	HPRC	Yes	NA	NA	NA	NA	NA	NA
chr4:2680027	chr4-2680027-allele35551-217	INS	216	NA	0.006051437216338881,0.001440922190201729,0.0,0.0,0.0	0.00875367	FAM193A(1.0, 0.271)	NA	NA	NA	NA	NA	NA	NA	NA	No	NA	No	Yes	NA	NA	NA	NA	NA	NA
chr4:2725494	chr4-2725494-allele36059-1	DEL	520	NA	0.0015128593040847202,0.0,0.0,0.0,0.0	0.00234988	FAM193A(1.0, 0.271)	NA	NA	NA	NA	NA	NA	NA	NA	No	NA	No	Yes	NA	NA	NA	NA	NA	NA
chr4:2748610	chr4-2748610-allele36339-1	DEL	136	NA	0.20574886535552195,0.03602305475504323,0.0,0.03180914512922465,0.02044989775051125	0.226587	TNIP2(1.2494e-09, 1.174)	NA	NA	NA	NA	NA	NA	NA	NA	No	NA	HPRC,HGSVC,1KG-ONT	No	NA	NA	NA	NA	NA	NA
chr4:2755754	chr4-2755754-allele36406-151	INS	150	NA	0.18532526475037822,0.010086455331412104,0.000992063492063492,0.0009940357852882703,0.0010224948875255625	0.284572	TNIP2(1.2494e-09, 1.174)	NA	NA	NA	NA	NA	NA	NA	NA	No	NA	HPRC,HGSVC,1KG-ONT	Yes	NA	NA	NA	NA	NA	NA
chr4:2755806	chr4-2755806-allele36408-157	INS	156	NA	0.07110438729198185,0.13544668587896252,0.14484126984126985,0.05765407554671968,0.1114519427402863	0.00808574	TNIP2(1.2494e-09, 1.174)	NA	NA	NA	NA	NA	NA	NA	NA	No	NA	HPRC,HGSVC,1KG-ONT	Yes	NA	NA	NA	NA	NA	NA
chr4:2761416	chr4-2761416-allele36465-1	DEL	77	NA	0.0030257186081694403,0.0,0.0,0.0,0.0010224948875255625	0.00328379	NA	NA	NA	NA	NA	NA	NA	NA	promoter	No	NA	HPRC,HGSVC,1KG-ONT	No	NA	NA	NA	NA	NA	NA
chr4:2761417	chr4-2761417-allele36466-77	INS	76	NA	0.0007564296520423601,0.02881844380403458,0.0,0.0,0.003067484662576687	0.002465	NA	NA	NA	NA	NA	NA	NA	NA	promoter	No	NA	HPRC,HGSVC,1KG-ONT	No	NA	NA	NA	NA	NA	NA
chr4:2761536	chr4-2761536-allele36470-77	INS	76	NA	0.0015128593040847202,0.0,0.0,0.0,0.0	0.00234988	NA	NA	NA	NA	NA	NA	NA	NA	promoter	No	NA	HPRC,HGSVC,1KG-ONT	No	NA	NA	NA	NA	NA	NA
chr4:2761536	chr4-2761536-allele36468-78	INS	77	0.924574	0.1550680786686838,0.5662824207492796,0.41964285714285715,0.3926441351888668,0.4938650306748466	0.175359	NA	NA	NA	NA	NA	NA	NA	NA	promoter	No	NA	HPRC,HGSVC,1KG-ONT	No	NA	Smoking initiation(FAM193A, rs17164088, 1E-9, 0.5640248453036386),Eosinophil counts(FAM193A, rs1828803, 1E-10, 0.5857739259153071),Eosinophil counts(FAM193A, rs1828803, 5E-12, 0.5857739259153071),Eosinophil percentage of white cells(FAM193A, rs1828803, 3E-10, 0.5857739259153071),Systolic blood pressure(FAM193A, rs3733215, 1E-14, 0.5167965580928031),Pulse pressure(FAM193A, rs4690028, 1E-12, 0.5180466734060477)	Acute pancreatitis(4.10%, 0.72%, 5.88, [1.88;18.41], 0.001031),Bipolar disorder(8.87%, 3.78%, 2.48, [1.37;4.48], 0.003975),Bronchiectasis(0.34%, 2.34%, 0.14, [0.02;1.1], 0.042803),Chronic kidney disease due to hypertension(7.85%, 3.78%, 2.17, [1.18;3.98], 0.014225),Chronic kidney disease due to type 2 diabetes mellitus(5.12%, 1.80%, 2.94, [1.3;6.63], 0.009528),Chronic nonalcoholic liver disease(4.44%, 1.98%, 2.3, [1.02;5.19], 0.049767),Coronary arteriosclerosis(5.80%, 2.52%, 2.38, [1.16;4.9], 0.02028),Eruption(22.18%, 16.40%, 1.45, [1.02;2.07], 0.040726),Esophagitis(4.10%, 1.44%, 2.92, [1.18;7.23], 0.029085),Hidradenitis(3.07%, 0.72%, 4.37, [1.33;14.3], 0.014765),Hyperkalemia(4.78%, 1.80%, 2.74, [1.2;6.24], 0.016506),Hypertensive heart and renal disease with (congestive) heart failure(3.07%, 0.72%, 4.37, [1.33;14.3], 0.014765),Lumbar spondylolisthesis(1.37%, 3.96%, 0.34, [0.11;0.98], 0.037219),Lumbosacral spondylosis without myelopathy(11.26%, 6.67%, 1.78, [1.09;2.91], 0.025371),Non-scarring alopecia(6.48%, 3.24%, 2.07, [1.07;4.01], 0.033742),Pityriasis versicolor(3.75%, 1.08%, 3.57, [1.31;9.75], 0.017104),Polyneuropathy(9.56%, 5.41%, 1.85, [1.08;3.16], 0.031036),Residual hemorrhoidal skin tags(2.39%, 5.59%, 0.41, [0.18;0.95], 0.035717),Slow transit constipation(2.73%, 0.54%, 5.17, [1.36;19.62], 0.010781),Tubulointerstitial nephritis(2.39%, 0.54%, 4.5, [1.16;17.55], 0.037513),Verruca vulgaris(2.05%, 5.05%, 0.39, [0.16;0.96], 0.041631)	NA	NA	NA
chr4:2800981	chr4-2800981-allele36966-1	DEL	79	NA	0.02193645990922844,0.10086455331412104,0.02976190476190476,0.1143141153081511,0.15030674846625766	0.0389282	SH3BP2(5.0141e-10, 0.958)	SH3BP2(5.0141e-10, 0.958)	NA	NA	NA	NA	NA	NA	NA	No	NA	HPRC,HGSVC,1KG-ONT	Yes	NA	NA	NA	NA	NA	NA
chr4:2801111	chr4-2801111-allele36972-51	INS	50	NA	0.00680786686838124,0.001440922190201729,0.0,0.0009940357852882703,0.0	0.00840062	SH3BP2(5.0141e-10, 0.958)	SH3BP2(5.0141e-10, 0.958)	NA	NA	NA	NA	NA	NA	NA	No	NA	No	Yes	NA	NA	NA	NA	NA	NA
chr4:2802534	chr4-2802534-allele37023-83	INS	82	NA	0.0030257186081694403,0.0,0.0,0.0,0.0	0.00520636	SH3BP2(5.0141e-10, 0.958)	SH3BP2(5.0141e-10, 0.958)	NA	NA	NA	NA	NA	NA	NA	No	NA	HGSVC,1KG-ONT	Yes	NA	NA	NA	NA	NA	NA
chr4:2802534	chr4-2802534-allele37021-85	INS	84	NA	0.0030257186081694403,0.0,0.0,0.0,0.0	0.00520636	SH3BP2(5.0141e-10, 0.958)	SH3BP2(5.0141e-10, 0.958)	NA	NA	NA	NA	NA	NA	NA	No	NA	HGSVC,1KG-ONT	Yes	NA	NA	NA	NA	NA	NA
chr4:2802548	chr4-2802548-allele37026-1	DEL	74	NA	0.00680786686838124,0.001440922190201729,0.0,0.0009940357852882703,0.0	0.00840062	SH3BP2(5.0141e-10, 0.958)	SH3BP2(5.0141e-10, 0.958)	NA	NA	NA	NA	NA	NA	NA	No	NA	HPRC	Yes	NA	NA	NA	NA	NA	NA
chr4:2802622	chr4-2802622-allele37033-54	INS	53	NA	0.07337367624810892,0.0792507204610951,0.017857142857142856,0.02286282306163022,0.022494887525562373	0.0200516	SH3BP2(5.0141e-10, 0.958)	SH3BP2(5.0141e-10, 0.958)	NA	NA	NA	NA	NA	NA	NA	No	NA	HPRC,HGSVC	Yes	NA	NA	NA	NA	NA	NA
chr4:2802659	chr4-2802659-allele37038-51	INS	50	NA	0.0007564296520423601,0.001440922190201729,0.0,0.0,0.0	NA	SH3BP2(5.0141e-10, 0.958)	SH3BP2(5.0141e-10, 0.958)	NA	NA	NA	NA	NA	NA	NA	No	NA	HPRC,HGSVC	Yes	NA	NA	NA	NA	NA	NA
chr4:2802659	chr4-2802659-allele37040-52	INS	51	NA	0.019667170953101363,0.007204610951008645,0.0,0.0,0.0	0.0263151	SH3BP2(5.0141e-10, 0.958)	SH3BP2(5.0141e-10, 0.958)	NA	NA	NA	NA	NA	NA	NA	No	NA	HPRC,HGSVC	Yes	NA	NA	NA	NA	NA	NA
chr4:2808742	chr4-2808742-allele37093-1	DEL	294	NA	0.46142208774583965,0.5461095100864554,0.49107142857142855,0.5188866799204771,0.5143149284253579	0.00523914	SH3BP2(5.0141e-10, 0.958)	SH3BP2(5.0141e-10, 0.958)	NA	NA	NA	NA	NA	NA	NA	No	NA	HPRC,HGSVC,1KG-ONT	No	NA	NA	NA	NA	NA	NA
chr4:2808980	chr4-2808980-allele37100-99	INS	98	NA	0.0015128593040847202,0.0,0.0,0.0,0.0	0.00234988	SH3BP2(5.0141e-10, 0.958)	SH3BP2(5.0141e-10, 0.958)	NA	NA	NA	NA	NA	NA	NA	No	NA	1KG-ONT	No	NA	NA	NA	NA	NA	NA
chr4:2809127	chr4-2809127-allele37109-99	INS	98	NA	0.0,0.0,0.0,0.0009940357852882703,0.0	NA	SH3BP2(5.0141e-10, 0.958)	SH3BP2(5.0141e-10, 0.958)	NA	NA	NA	NA	NA	NA	NA	No	NA	1KG-ONT	No	NA	NA	NA	NA	NA	NA
chr4:2809127	chr4-2809127-allele37106-51	INS	50	NA	0.018154311649016642,0.020172910662824207,0.13095238095238096,0.02485089463220676,0.015337423312883436	0.0123304	SH3BP2(5.0141e-10, 0.958)	SH3BP2(5.0141e-10, 0.958)	NA	NA	NA	NA	NA	NA	NA	No	NA	No	No	NA	NA	NA	NA	NA	NA
chr4:2809151	chr4-2809151-allele37110-51	INS	50	NA	0.094553706505295,0.09221902017291066,0.12301587301587301,0.0874751491053678,0.12065439672801637	0.000353568	SH3BP2(5.0141e-10, 0.958)	SH3BP2(5.0141e-10, 0.958)	NA	NA	NA	NA	NA	NA	NA	No	NA	No	No	NA	NA	NA	NA	NA	NA
chr4:2809176	chr4-2809176-allele37113-295	INS	294	NA	0.1059001512859304,0.06340057636887608,0.02976190476190476,0.03479125248508946,0.12167689161554192	0.0135898	SH3BP2(5.0141e-10, 0.958)	SH3BP2(5.0141e-10, 0.958)	NA	NA	NA	NA	NA	NA	NA	No	NA	HPRC,HGSVC,1KG-ONT	No	NA	NA	NA	NA	NA	NA
chr4:2809176	chr4-2809176-allele37112-148	INS	147	NA	0.012859304084720122,0.0,0.000992063492063492,0.0009940357852882703,0.0010224948875255625	0.0174889	SH3BP2(5.0141e-10, 0.958)	SH3BP2(5.0141e-10, 0.958)	NA	NA	NA	NA	NA	NA	NA	No	NA	HGSVC	No	NA	NA	NA	NA	NA	NA
chr4:2841683	chr4-2841683-allele37473-1	DEL	173	NA	0.12556732223903178,0.004322766570605188,0.0,0.0,0.0	0.207897	NA	NA	NA	NA	NA	NA	NA	NA	NA	No	NA	HPRC,HGSVC,1KG-ONT	Yes	NA	NA	NA	NA	NA	NA
chr4:2852193	chr4-2852193-allele37601-56	INS	55	NA	0.0015128593040847202,0.0,0.0,0.0,0.0	0.00234988	ADD1(1.0, 0.387)	ADD1(1.0, 0.387)	NA	NA	NA	NA	NA	NA	NA	No	NA	HGSVC,1KG-ONT	No	NA	NA	NA	NA	NA	NA
chr4:2872897	chr4-2872897-allele37770-2750	INS	2749	NA	0.0007564296520423601,0.0,0.0,0.0,0.0	0.000918741	ADD1(1.0, 0.387)	ADD1(1.0, 0.387)	NA	NA	NA	NA	NA	NA	NA	No	NA	No	Yes	NA	NA	NA	NA	NA	NA
chr4:2885739	chr4-2885739-allele37873-136	INS	135	NA	0.0022692889561270802,0.0,0.0,0.0,0.0	0.00377908	ADD1(1.0, 0.387)	ADD1(1.0, 0.387)	NA	NA	NA	NA	NA	NA	NA	No	NA	HPRC	No	NA	NA	NA	NA	NA	NA
chr4:2885812	chr4-2885812-allele37879-136	INS	135	NA	0.0,0.0,0.0,0.0,0.003067484662576687	3.94758e-05	ADD1(1.0, 0.387)	ADD1(1.0, 0.387)	NA	NA	NA	NA	NA	NA	NA	No	NA	HPRC	No	NA	NA	NA	NA	NA	NA
chr4:2940955	chr4-2940955-allele38288-1	DEL	153	NA	0.03555219364599092,0.004322766570605188,0.0,0.0,0.0	0.0583464	NOP14(7.353e-09, 0.701)	NA	NA	NA	NA	NA	NA	NA	NA	No	NA	HPRC,HGSVC,1KG-ONT	Yes	NA	NA	NA	NA	NA	NA
chr4:2945903	chr4-2945903-allele38327-1	DEL	64	0.841197	0.3585476550680787,0.2737752161383285,0.07936507936507936,0.25646123260437376,0.2116564417177914	0.0658363	NOP14(7.353e-09, 0.701)	NA	NA	NA	NA	NA	NA	NA	NA	No	NA	HPRC,HGSVC,1KG-ONT	No	ENSG00000125388.20(1.5124661848770476e-07)	Pain (pleiotropy)(NOP14-AS1, NOP14, rs3021146, 8E-9, 0.536023951677673)	Anemia(22.93%, 30.77%, 0.67, [0.49;0.91], 0.011657),Benign neoplasm of colon(7.02%, 10.99%, 0.61, [0.38;0.99], 0.049124),Benign neoplasm of right breast(0.41%, 2.20%, 0.19, [0.04;0.88], 0.022874),Bunion(4.13%, 1.37%, 3.1, [1.15;8.33], 0.022719),Epilepsy(1.03%, 3.57%, 0.28, [0.1;0.8], 0.014743),Hypercalcemia(3.31%, 6.32%, 0.51, [0.26;0.97], 0.046379),Hyperparathyroidism(1.45%, 4.95%, 0.28, [0.12;0.68], 0.003592),Infection by Trichomonas(2.48%, 0.55%, 4.6, [1.02;20.69], 0.030703),Infectious disease(2.07%, 4.95%, 0.41, [0.19;0.89], 0.030911),Ingrowing nail(2.48%, 5.22%, 0.46, [0.22;0.96], 0.041884),Miscarriage without complication(1.24%, 3.57%, 0.34, [0.13;0.9], 0.03279),Neoplastic disease(0.62%, 2.75%, 0.22, [0.06;0.81], 0.020333),Nerve root disorder(2.69%, 0.55%, 5.0, [1.12;22.28], 0.018901),Non-toxic multinodular goiter(5.17%, 8.79%, 0.57, [0.33;0.97], 0.03866),Polyp of nasal cavity and/or nasal sinus(1.86%, 0.27%, 6.88, [0.87;54.53], 0.049875),Tinea corporis(0.83%, 3.02%, 0.27, [0.08;0.85], 0.031581),Varicose veins of lower extremity(4.34%, 1.65%, 2.71, [1.08;6.78], 0.029672)	NA	NA	NA
chr4:2945903	chr4-2945903-allele38329-1	DEL	128	NA	0.0,0.0,0.001984126984126984,0.003976143141153081,0.0	0.000593574	NOP14(7.353e-09, 0.701)	NA	NA	NA	NA	NA	NA	NA	NA	No	NA	HPRC,1KG-ONT	No	NA	NA	NA	NA	NA	NA
chr4:2945903	chr4-2945903-allele38328-1	DEL	96	NA	0.2042360060514372,0.14697406340057637,0.10317460317460317,0.17395626242544732,0.07259713701431493	0.0260297	NOP14(7.353e-09, 0.701)	NA	NA	NA	NA	NA	NA	NA	NA	No	NA	HPRC,1KG-ONT	No	NA	NA	NA	NA	NA	NA
chr4:2946057	chr4-2946057-allele38337-1	DEL	65	NA	0.0015128593040847202,0.0,0.0,0.0,0.0	0.00234988	NOP14(7.353e-09, 0.701)	NA	NA	NA	NA	NA	NA	NA	NA	No	NA	HPRC,HGSVC,1KG-ONT	No	NA	NA	NA	NA	NA	NA
chr4:2946095	chr4-2946095-allele38342-65	INS	64	NA	0.18608169440242056,0.12968299711815562,0.09722222222222222,0.1749502982107356,0.06134969325153374	0.0209529	NOP14(7.353e-09, 0.701)	NA	NA	NA	NA	NA	NA	NA	NA	No	NA	HGSVC,1KG-ONT	No	NA	NA	NA	NA	NA	NA
chr4:2946169	chr4-2946169-allele38349-185	INS	184	NA	0.0045385779122541605,0.0,0.0,0.0,0.0	0.00805514	NOP14(7.353e-09, 0.701)	NA	NA	NA	NA	NA	NA	NA	NA	No	NA	No	No	NA	NA	NA	NA	NA	NA
chr4:2946197	chr4-2946197-allele38350-97	INS	96	NA	0.015128593040847202,0.021613832853025938,0.007936507936507936,0.0268389662027833,0.06646216768916155	0.00436535	NOP14(7.353e-09, 0.701)	NA	NA	NA	NA	NA	NA	NA	NA	No	NA	HPRC,HGSVC,1KG-ONT	No	NA	NA	NA	NA	NA	NA
chr4:2946213	chr4-2946213-allele38356-125	INS	124	NA	0.0030257186081694403,0.0,0.0,0.002982107355864811,0.0	0.00109145	NOP14(7.353e-09, 0.701)	NA	NA	NA	NA	NA	NA	NA	NA	No	NA	HPRC,HGSVC,1KG-ONT	No	NA	NA	NA	NA	NA	NA
chr4:2955146	chr4-2955146-allele38411-168	INS	167	NA	0.0,0.0,0.000992063492063492,0.0,0.0	NA	NOP14(7.353e-09, 0.701)	NA	NA	NA	NA	NA	NA	NA	CTCF_binding_site	No	NA	HPRC,HGSVC	No	NA	NA	NA	NA	NA	NA
chr4:2955212	chr4-2955212-allele38416-1	DEL	220	NA	0.0,0.0,0.0,0.0009940357852882703,0.0	NA	NOP14(7.353e-09, 0.701)	NA	NA	NA	NA	NA	NA	NA	CTCF_binding_site	No	NA	No	No	NA	NA	NA	NA	NA	NA
chr4:2955368	chr4-2955368-allele38425-225	INS	224	NA	0.0007564296520423601,0.0,0.0,0.0,0.0	0.000918741	NOP14(7.353e-09, 0.701)	NA	NA	NA	NA	NA	NA	NA	CTCF_binding_site	No	NA	HPRC,HGSVC	No	NA	NA	NA	NA	NA	NA
chr4:2955368	chr4-2955368-allele38424-111	INS	110	NA	0.0,0.0,0.0,0.0,0.010224948875255624	0.00112696	NOP14(7.353e-09, 0.701)	NA	NA	NA	NA	NA	NA	NA	CTCF_binding_site	No	NA	1KG-ONT	No	NA	NA	NA	NA	NA	NA
chr4:2955432	chr4-2955432-allele38427-1	DEL	56	NA	0.0007564296520423601,0.0,0.0,0.0,0.0	0.000918741	NOP14(7.353e-09, 0.701)	NA	NA	NA	NA	NA	NA	NA	CTCF_binding_site	No	NA	HPRC	No	NA	NA	NA	NA	NA	NA
chr4:2955454	chr4-2955454-allele38428-172	INS	171	NA	0.0015128593040847202,0.01729106628242075,0.003968253968253968,0.0,0.002044989775051125	0.000864074	NOP14(7.353e-09, 0.701)	NA	NA	NA	NA	NA	NA	NA	CTCF_binding_site	No	NA	HPRC,HGSVC	No	NA	NA	NA	NA	NA	NA
chr4:2960736	chr4-2960736-allele38489-1	DEL	90	NA	0.0,0.0,0.005952380952380952,0.0,0.0	0.000593574	NOP14(7.353e-09, 0.701)	NA	NA	NA	NA	NA	NA	NA	NA	No	NA	HPRC,HGSVC	No	NA	NA	NA	NA	NA	NA
chr4:2960861	chr4-2960861-allele38539-1	DEL	97	NA	0.01739788199697428,0.027377521613832854,0.012896825396825396,0.019880715705765408,0.06646216768916155	0.00322025	NOP14(7.353e-09, 0.701)	NA	NA	NA	NA	NA	NA	NA	NA	No	NA	HPRC,HGSVC	No	NA	NA	NA	NA	NA	NA
chr4:2960889	chr4-2960889-allele38548-1	DEL	69	NA	0.21331316187594554,0.40778097982708933,0.6775793650793651,0.3817097415506958,0.5030674846625767	0.151852	NOP14(7.353e-09, 0.701)	NA	NA	NA	NA	NA	NA	NA	NA	No	NA	HPRC,HGSVC	No	NA	NA	NA	NA	NA	NA
chr4:2961018	chr4-2961018-allele38565-1	DEL	50	NA	0.0007564296520423601,0.0,0.0,0.0,0.0	0.000918741	NOP14(7.353e-09, 0.701)	NA	NA	NA	NA	NA	NA	NA	NA	No	NA	HPRC,HGSVC	No	NA	NA	NA	NA	NA	NA
chr4:2961166	chr4-2961166-allele38620-306	INS	305	NA	0.0015128593040847202,0.001440922190201729,0.0,0.0,0.0	0.00077342	NOP14(7.353e-09, 0.701)	NA	NA	NA	NA	NA	NA	NA	NA	No	NA	HPRC,HGSVC	No	NA	NA	NA	NA	NA	NA
chr4:2961166	chr4-2961166-allele38622-257	INS	256	NA	0.0030257186081694403,0.001440922190201729,0.007936507936507936,0.006958250497017893,0.003067484662576687	NA	NOP14(7.353e-09, 0.701)	NA	NA	NA	NA	NA	NA	NA	NA	No	NA	HPRC,HGSVC	No	NA	NA	NA	NA	NA	NA
chr4:2961166	chr4-2961166-allele38621-627	INS	626	NA	0.012102874432677761,0.021613832853025938,0.011904761904761904,0.018886679920477135,0.009202453987730062	NA	NOP14(7.353e-09, 0.701)	NA	NA	NA	NA	NA	NA	NA	NA	No	NA	HPRC,HGSVC,1KG-ONT	No	NA	NA	NA	NA	NA	NA
chr4:2961166	chr4-2961166-allele38623-666	INS	665	NA	0.00680786686838124,0.0,0.0,0.0,0.005112474437627812	0.00451081	NOP14(7.353e-09, 0.701)	NA	NA	NA	NA	NA	NA	NA	NA	No	NA	HPRC,HGSVC,1KG-ONT	No	NA	NA	NA	NA	NA	NA
chr4:2961198	chr4-2961198-allele38646-765	INS	764	NA	0.0113464447806354,0.0,0.005952380952380952,0.0,0.0	0.0107292	NOP14(7.353e-09, 0.701)	NA	NA	NA	NA	NA	NA	NA	NA	No	NA	HPRC,HGSVC,1KG-ONT	No	NA	NA	NA	NA	NA	NA
chr4:2961198	chr4-2961198-allele38645-615	INS	614	NA	0.0037821482602118004,0.001440922190201729,0.0,0.0,0.007157464212678937	NA	NOP14(7.353e-09, 0.701)	NA	NA	NA	NA	NA	NA	NA	NA	No	NA	HPRC,HGSVC,1KG-ONT	No	NA	NA	NA	NA	NA	NA
chr4:2961216	chr4-2961216-allele38661-229	INS	228	NA	0.0007564296520423601,0.005763688760806916,0.000992063492063492,0.003976143141153081,0.0010224948875255625	0.00026671	NOP14(7.353e-09, 0.701)	NA	NA	NA	NA	NA	NA	NA	NA	No	NA	HPRC,HGSVC	No	NA	NA	NA	NA	NA	NA
chr4:2961217	chr4-2961217-allele38662-114	INS	113	NA	0.07034795763993948,0.021613832853025938,0.03273809523809524,0.019880715705765408,0.015337423312883436	0.0325361	NOP14(7.353e-09, 0.701)	NA	NA	NA	NA	NA	NA	NA	NA	No	NA	1KG-ONT	Yes	NA	NA	NA	NA	NA	NA
chr4:2961219	chr4-2961219-allele38676-190	INS	189	NA	0.0030257186081694403,0.0,0.0,0.0,0.0	0.00520636	NOP14(7.353e-09, 0.701)	NA	NA	NA	NA	NA	NA	NA	NA	No	NA	HPRC,HGSVC,1KG-ONT	Yes	NA	NA	NA	NA	NA	NA
chr4:2961219	chr4-2961219-allele38663-326	INS	325	NA	0.0037821482602118004,0.002881844380403458,0.0,0.014910536779324055,0.00408997955010225	NA	NOP14(7.353e-09, 0.701)	NA	NA	NA	NA	NA	NA	NA	NA	No	NA	HPRC,HGSVC	No	NA	NA	NA	NA	NA	NA
chr4:2961219	chr4-2961219-allele38665-482	INS	481	NA	0.025718608169440244,0.012968299711815562,0.001984126984126984,0.0009940357852882703,0.0	0.0266181	NOP14(7.353e-09, 0.701)	NA	NA	NA	NA	NA	NA	NA	NA	No	NA	HPRC,HGSVC,1KG-ONT	No	NA	NA	NA	NA	NA	NA
chr4:2961219	chr4-2961219-allele38682-286	INS	285	NA	0.00832072617246596,0.0,0.0,0.0,0.0	0.0151436	NOP14(7.353e-09, 0.701)	NA	NA	NA	NA	NA	NA	NA	NA	No	NA	HPRC,HGSVC	No	NA	NA	NA	NA	NA	NA
chr4:2961219	chr4-2961219-allele38683-362	INS	361	NA	0.0045385779122541605,0.0,0.0,0.002982107355864811,0.0	0.00334747	NOP14(7.353e-09, 0.701)	NA	NA	NA	NA	NA	NA	NA	NA	No	NA	HPRC,HGSVC	No	NA	NA	NA	NA	NA	NA
chr4:2961219	chr4-2961219-allele38668-404	INS	403	NA	0.0453857791225416,0.001440922190201729,0.005952380952380952,0.013916500994035786,0.007157464212678937	0.0397537	NOP14(7.353e-09, 0.701)	NA	NA	NA	NA	NA	NA	NA	NA	No	NA	HPRC,HGSVC	No	NA	NA	NA	NA	NA	NA
chr4:2961219	chr4-2961219-allele38678-882	INS	881	NA	0.01059001512859304,0.002881844380403458,0.00496031746031746,0.0,0.0	0.00844096	NOP14(7.353e-09, 0.701)	NA	NA	NA	NA	NA	NA	NA	NA	No	NA	HPRC,HGSVC,1KG-ONT	No	NA	NA	NA	NA	NA	NA
chr4:2961219	chr4-2961219-allele38664-365	INS	364	NA	0.009077155824508321,0.0,0.0,0.0,0.0	0.0165556	NOP14(7.353e-09, 0.701)	NA	NA	NA	NA	NA	NA	NA	NA	No	NA	HPRC,HGSVC	No	NA	NA	NA	NA	NA	NA
chr4:2961219	chr4-2961219-allele38666-707	INS	706	NA	0.00832072617246596,0.0,0.0,0.0019880715705765406,0.0	0.0110972	NOP14(7.353e-09, 0.701)	NA	NA	NA	NA	NA	NA	NA	NA	No	NA	HPRC,HGSVC,1KG-ONT	No	NA	NA	NA	NA	NA	NA
chr4:2961219	chr4-2961219-allele38686-338	INS	337	NA	0.0007564296520423601,0.0,0.0,0.0,0.0	0.000918741	NOP14(7.353e-09, 0.701)	NA	NA	NA	NA	NA	NA	NA	NA	No	NA	HPRC,HGSVC	No	NA	NA	NA	NA	NA	NA
chr4:2961219	chr4-2961219-allele38672-1064	INS	1063	NA	0.007564296520423601,0.0,0.000992063492063492,0.0,0.0	0.0115415	NOP14(7.353e-09, 0.701)	NA	NA	NA	NA	NA	NA	NA	NA	No	NA	HPRC,HGSVC,1KG-ONT	No	NA	NA	NA	NA	NA	NA
chr4:2961219	chr4-2961219-allele38679-531	INS	530	NA	0.0030257186081694403,0.004322766570605188,0.008928571428571428,0.018886679920477135,0.0	0.00148851	NOP14(7.353e-09, 0.701)	NA	NA	NA	NA	NA	NA	NA	NA	No	NA	HPRC,HGSVC,1KG-ONT	No	NA	NA	NA	NA	NA	NA
chr4:2961219	chr4-2961219-allele38669-560	INS	559	NA	0.06429652042360061,0.15129682997118155,0.017857142857142856,0.14214711729622267,0.05521472392638037	0.00279971	NOP14(7.353e-09, 0.701)	NA	NA	NA	NA	NA	NA	NA	NA	No	NA	HPRC,HGSVC,1KG-ONT	No	NA	NA	NA	NA	NA	NA
chr4:2961219	chr4-2961219-allele38673-243	INS	242	NA	0.006051437216338881,0.0,0.0,0.0,0.0	0.0107687	NOP14(7.353e-09, 0.701)	NA	NA	NA	NA	NA	NA	NA	NA	No	NA	HPRC,HGSVC	No	NA	NA	NA	NA	NA	NA
chr4:2961219	chr4-2961219-allele38670-829	INS	828	NA	0.0,0.0,0.003968253968253968,0.0,0.0	0.000224143	NOP14(7.353e-09, 0.701)	NA	NA	NA	NA	NA	NA	NA	NA	No	NA	HPRC,HGSVC,1KG-ONT	No	NA	NA	NA	NA	NA	NA
chr4:2961219	chr4-2961219-allele38674-169	INS	168	NA	0.024205748865355523,0.012968299711815562,0.015873015873015872,0.0009940357852882703,0.010224948875255624	0.00721467	NOP14(7.353e-09, 0.701)	NA	NA	NA	NA	NA	NA	NA	NA	No	NA	HPRC,HGSVC,1KG-ONT	Yes	NA	NA	NA	NA	NA	NA
chr4:2961219	chr4-2961219-allele38685-299	INS	298	NA	0.0030257186081694403,0.005763688760806916,0.000992063492063492,0.0,0.006134969325153374	NA	NOP14(7.353e-09, 0.701)	NA	NA	NA	NA	NA	NA	NA	NA	No	NA	HPRC,HGSVC	No	NA	NA	NA	NA	NA	NA
chr4:2961219	chr4-2961219-allele38675-442	INS	441	NA	0.0022692889561270802,0.0,0.0,0.0,0.0	0.00377908	NOP14(7.353e-09, 0.701)	NA	NA	NA	NA	NA	NA	NA	NA	No	NA	HPRC,HGSVC	No	NA	NA	NA	NA	NA	NA
chr4:2961219	chr4-2961219-allele38688-359	INS	358	NA	0.0,0.0,0.001984126984126984,0.0,0.0	NA	NOP14(7.353e-09, 0.701)	NA	NA	NA	NA	NA	NA	NA	NA	No	NA	HPRC,HGSVC	No	NA	NA	NA	NA	NA	NA
chr4:2961219	chr4-2961219-allele38667-208	INS	207	NA	0.02798789712556732,0.024495677233429394,0.0,0.015904572564612324,0.0	0.0125144	NOP14(7.353e-09, 0.701)	NA	NA	NA	NA	NA	NA	NA	NA	No	NA	HPRC,HGSVC	Yes	NA	NA	NA	NA	NA	NA
chr4:2961219	chr4-2961219-allele38671-947	INS	946	NA	0.0037821482602118004,0.0,0.0,0.0,0.0	0.00663171	NOP14(7.353e-09, 0.701)	NA	NA	NA	NA	NA	NA	NA	NA	No	NA	HPRC,HGSVC,1KG-ONT	No	NA	NA	NA	NA	NA	NA
chr4:2961226	chr4-2961226-allele38694-256	INS	255	NA	0.16187594553706505,0.3515850144092219,0.5,0.23956262425447317,0.4887525562372188	0.115633	NOP14(7.353e-09, 0.701)	NA	NA	NA	NA	NA	NA	NA	NA	No	NA	HPRC,HGSVC	No	NA	NA	NA	NA	NA	NA
chr4:2961226	chr4-2961226-allele38701-252	INS	251	NA	0.0007564296520423601,0.0,0.0,0.0,0.0	0.000918741	NOP14(7.353e-09, 0.701)	NA	NA	NA	NA	NA	NA	NA	NA	No	NA	HPRC,HGSVC	No	NA	NA	NA	NA	NA	NA
chr4:2961226	chr4-2961226-allele38710-256	INS	255	NA	0.0,0.0,0.0,0.0009940357852882703,0.0	NA	NOP14(7.353e-09, 0.701)	NA	NA	NA	NA	NA	NA	NA	NA	No	NA	HPRC,HGSVC	No	NA	NA	NA	NA	NA	NA
chr4:2961226	chr4-2961226-allele38693-217	INS	216	NA	0.048411497730711045,0.040345821325648415,0.003968253968253968,0.04572564612326044,0.04703476482617587	0.00245945	NOP14(7.353e-09, 0.701)	NA	NA	NA	NA	NA	NA	NA	NA	No	NA	HPRC,HGSVC	Yes	NA	NA	NA	NA	NA	NA
chr4:2961226	chr4-2961226-allele38708-433	INS	432	NA	0.0,0.0,0.0,0.0,0.010224948875255624	0.00112696	NOP14(7.353e-09, 0.701)	NA	NA	NA	NA	NA	NA	NA	NA	No	NA	HPRC,HGSVC	No	NA	NA	NA	NA	NA	NA
chr4:2961226	chr4-2961226-allele38696-275	INS	274	NA	0.00680786686838124,0.001440922190201729,0.007936507936507936,0.0,0.0	0.00214693	NOP14(7.353e-09, 0.701)	NA	NA	NA	NA	NA	NA	NA	NA	No	NA	HPRC,HGSVC	No	NA	NA	NA	NA	NA	NA
chr4:2961226	chr4-2961226-allele38703-256	INS	255	NA	0.0,0.0,0.000992063492063492,0.0,0.0	NA	NOP14(7.353e-09, 0.701)	NA	NA	NA	NA	NA	NA	NA	NA	No	NA	HPRC,HGSVC	No	NA	NA	NA	NA	NA	NA
chr4:2961226	chr4-2961226-allele38705-118	INS	117	NA	0.0007564296520423601,0.002881844380403458,0.0,0.002982107355864811,0.0	NA	NOP14(7.353e-09, 0.701)	NA	NA	NA	NA	NA	NA	NA	NA	No	NA	1KG-ONT	Yes	NA	NA	NA	NA	NA	NA
chr4:2961226	chr4-2961226-allele38706-217	INS	216	NA	0.0,0.002881844380403458,0.0,0.0,0.0	NA	NOP14(7.353e-09, 0.701)	NA	NA	NA	NA	NA	NA	NA	NA	No	NA	HPRC,HGSVC	Yes	NA	NA	NA	NA	NA	NA
chr4:2961226	chr4-2961226-allele38695-295	INS	294	NA	0.039334341906202726,0.11815561959654179,0.20238095238095238,0.1242544731610338,0.08486707566462168	0.0443383	NOP14(7.353e-09, 0.701)	NA	NA	NA	NA	NA	NA	NA	NA	No	NA	HPRC,HGSVC	No	NA	NA	NA	NA	NA	NA
chr4:2961226	chr4-2961226-allele38700-330	INS	329	NA	0.0,0.002881844380403458,0.0,0.009940357852882704,0.0	0.00161686	NOP14(7.353e-09, 0.701)	NA	NA	NA	NA	NA	NA	NA	NA	No	NA	HPRC,HGSVC	No	NA	NA	NA	NA	NA	NA
chr4:2961226	chr4-2961226-allele38704-334	INS	333	NA	0.0,0.0,0.0,0.0,0.0081799591002045	0.000963133	NOP14(7.353e-09, 0.701)	NA	NA	NA	NA	NA	NA	NA	NA	No	NA	HPRC,HGSVC	No	NA	NA	NA	NA	NA	NA
chr4:2961226	chr4-2961226-allele38699-252	INS	251	NA	0.006051437216338881,0.06340057636887608,0.00992063492063492,0.11232604373757456,0.0736196319018405	0.0355281	NOP14(7.353e-09, 0.701)	NA	NA	NA	NA	NA	NA	NA	NA	No	NA	HPRC,HGSVC	No	NA	NA	NA	NA	NA	NA
chr4:2961226	chr4-2961226-allele38698-217	INS	216	NA	0.036308623298033284,0.002881844380403458,0.0,0.0,0.0	0.0617286	NOP14(7.353e-09, 0.701)	NA	NA	NA	NA	NA	NA	NA	NA	No	NA	HPRC,HGSVC	Yes	NA	NA	NA	NA	NA	NA
chr4:2961226	chr4-2961226-allele38719-256	INS	255	NA	0.0007564296520423601,0.0,0.0,0.0,0.0	0.000918741	NOP14(7.353e-09, 0.701)	NA	NA	NA	NA	NA	NA	NA	NA	No	NA	HPRC,HGSVC	No	NA	NA	NA	NA	NA	NA
chr4:2961226	chr4-2961226-allele38715-256	INS	255	NA	0.0,0.0,0.003968253968253968,0.0,0.0	NA	NOP14(7.353e-09, 0.701)	NA	NA	NA	NA	NA	NA	NA	NA	No	NA	HPRC,HGSVC	No	NA	NA	NA	NA	NA	NA
chr4:3001089	chr4-3001089-allele39093-99	INS	98	NA	0.0007564296520423601,0.0,0.0,0.0,0.0	0.000918741	GRK4(2.8795e-15, 1.262)	GRK4(2.8795e-15, 1.262)	NA	NA	NA	NA	NA	NA	NA	No	NA	HPRC,HGSVC,1KG-ONT	No	NA	NA	NA	NA	NA	NA
chr4:3001090	chr4-3001090-allele39126-81	INS	80	NA	0.0007564296520423601,0.0,0.0,0.003976143141153081,0.0	NA	GRK4(2.8795e-15, 1.262)	GRK4(2.8795e-15, 1.262)	NA	NA	NA	NA	NA	NA	NA	No	NA	HPRC,HGSVC,1KG-ONT	No	NA	NA	NA	NA	NA	NA
chr4:3001194	chr4-3001194-allele39136-57	INS	56	NA	0.012859304084720122,0.004322766570605188,0.00496031746031746,0.0,0.00408997955010225	0.00746633	GRK4(2.8795e-15, 1.262)	GRK4(2.8795e-15, 1.262)	NA	NA	NA	NA	NA	NA	NA	No	NA	HPRC,HGSVC,1KG-ONT	No	NA	NA	NA	NA	NA	NA
chr4:3016482	chr4-3016482-allele39340-1	DEL	182	NA	0.11951588502269289,0.021613832853025938,0.0,0.02485089463220676,0.00408997955010225	0.13655	GRK4(2.8795e-15, 1.262)	GRK4(2.8795e-15, 1.262)	NA	NA	NA	NA	NA	NA	NA	No	NA	HPRC,HGSVC,1KG-ONT	No	NA	NA	NA	NA	NA	NA
chr4:3040852	chr4-3040852-allele39569-63	INS	62	NA	0.0022692889561270802,0.0,0.0,0.0,0.0	0.00377908	NA	NA	NA	NA	NA	NA	NA	NA	NA	No	NA	No	No	NA	NA	NA	NA	NA	NA
chr4:3051815	chr4-3051815-allele39686-323	INS	322	NA	0.0007564296520423601,0.0,0.0,0.0,0.0	0.000918741	HTT(1.0, 0.353)	HTT(1.0, 0.353)	NA	NA	NA	NA	NA	NA	NA	No	NA	HPRC,HGSVC,1KG-ONT	Yes	NA	NA	NA	NA	NA	NA
chr4:3051815	chr4-3051815-allele39687-322	INS	321	NA	0.0015128593040847202,0.0,0.0,0.0,0.0	0.00234988	HTT(1.0, 0.353)	HTT(1.0, 0.353)	NA	NA	NA	NA	NA	NA	NA	No	NA	HPRC,HGSVC,1KG-ONT	Yes	NA	NA	NA	NA	NA	NA
chr4:3051815	chr4-3051815-allele39683-322	INS	321	NA	0.046898638426626324,0.005763688760806916,0.0,0.0,0.0	0.0764395	HTT(1.0, 0.353)	HTT(1.0, 0.353)	NA	NA	NA	NA	NA	NA	NA	No	NA	HPRC,HGSVC,1KG-ONT	Yes	NA	NA	NA	NA	NA	NA
chr4:3051815	chr4-3051815-allele39684-322	INS	321	NA	0.0045385779122541605,0.004322766570605188,0.0,0.0,0.0	0.00334747	HTT(1.0, 0.353)	HTT(1.0, 0.353)	NA	NA	NA	NA	NA	NA	NA	No	NA	HPRC,HGSVC,1KG-ONT	Yes	NA	NA	NA	NA	NA	NA
chr4:3064181	chr4-3064181-allele39806-1	DEL	1145	NA	0.0,0.001440922190201729,0.0,0.004970178926441352,0.002044989775051125	0.000963133	HTT(1.0, 0.353)	HTT(1.0, 0.353)	NA	NA	NA	NA	NA	NA	NA	No	NA	No	Yes	NA	NA	NA	NA	NA	NA
chr4:3069606	chr4-3069606-allele39884-2493	INS	2492	NA	0.00680786686838124,0.007204610951008645,0.03273809523809524,0.0,0.00408997955010225	0.000453201	HTT(1.0, 0.353)	HTT(1.0, 0.353)	NA	NA	NA	NA	NA	NA	NA	No	NA	1KG-ONT	Yes	NA	NA	NA	NA	NA	NA
chr4:3073781	chr4-3073781-allele39921-1	DEL	53	NA	0.0022692889561270802,0.001440922190201729,0.000992063492063492,0.0009940357852882703,0.0	0.000371588	HTT(1.0, 0.353)	HTT(1.0, 0.353)	NA	NA	NA	NA	NA	NA	enhancer	No	NA	No	No	NA	NA	NA	NA	NA	NA
chr4:3074935	chr4-3074935-allele39984-55	INS	54	NA	0.0007564296520423601,0.0,0.0,0.0,0.0	0.000918741	HTT(1.0, 0.353)	HTT(1.0, 0.353)	NA	NA	HTT(1.0, 0.353)	HTT(1.0, 0.353)	NA	NA	NA	No	NA	No	No	NA	NA	NA	NA	NA	NA
chr4:3082165	chr4-3082165-allele40088-96	INS	95	NA	0.01059001512859304,0.0,0.0,0.0,0.0	0.0193739	HTT(1.0, 0.353)	HTT(1.0, 0.353)	NA	NA	NA	NA	NA	NA	NA	No	NA	HGSVC,1KG-ONT	Yes	NA	NA	NA	NA	NA	NA
chr4:3094533	chr4-3094533-allele40213-1	DEL	84	NA	0.01588502269288956,0.002881844380403458,0.0,0.0,0.0	0.024855	HTT(1.0, 0.353)	HTT(1.0, 0.353)	NA	NA	NA	NA	NA	NA	NA	No	NA	HPRC	No	NA	NA	NA	NA	NA	NA
chr4:3099630	chr4-3099630-allele40250-112	INS	111	NA	0.0,0.002881844380403458,0.0,0.0,0.0	NA	HTT(1.0, 0.353)	HTT(1.0, 0.353)	NA	NA	NA	NA	NA	NA	NA	No	NA	No	No	NA	NA	NA	NA	NA	NA
chr4:3169003	chr4-3169003-allele40727-53	INS	52	NA	0.009077155824508321,0.0,0.0,0.0,0.0	0.0165556	HTT(1.0, 0.353)	HTT(1.0, 0.353)	NA	NA	NA	NA	NA	NA	NA	No	NA	HPRC	No	NA	NA	NA	NA	NA	NA
chr4:3169003	chr4-3169003-allele40728-60	INS	59	NA	0.0007564296520423601,0.005763688760806916,0.0,0.0,0.0	NA	HTT(1.0, 0.353)	HTT(1.0, 0.353)	NA	NA	NA	NA	NA	NA	NA	No	NA	HPRC	No	NA	NA	NA	NA	NA	NA
chr4:3227211	chr4-3227211-allele41114-1	DEL	68	NA	0.0007564296520423601,0.001440922190201729,0.0,0.0009940357852882703,0.0	NA	HTT(1.0, 0.353)	HTT(1.0, 0.353)	NA	NA	NA	NA	NA	NA	NA	No	NA	HPRC,HGSVC,1KG-ONT	No	NA	NA	NA	NA	NA	NA
chr4:3227239	chr4-3227239-allele41117-1	DEL	238	NA	0.0022692889561270802,0.012968299711815562,0.0,0.019880715705765408,0.011247443762781187	0.00380887	HTT(1.0, 0.353)	HTT(1.0, 0.353)	NA	NA	NA	NA	NA	NA	NA	No	NA	HPRC,HGSVC	No	NA	NA	NA	NA	NA	NA
chr4:3227239	chr4-3227239-allele41116-1	DEL	204	NA	0.2760968229954614,0.07204610951008646,0.007936507936507936,0.0874751491053678,0.06952965235173825	0.203155	HTT(1.0, 0.353)	HTT(1.0, 0.353)	NA	NA	NA	NA	NA	NA	NA	No	NA	HPRC,HGSVC	No	NA	NA	NA	NA	NA	NA
chr4:3227356	chr4-3227356-allele41125-1	DEL	170	NA	0.16111951588502268,0.01440922190201729,0.07539682539682539,0.0019880715705765406,0.002044989775051125	0.148908	HTT(1.0, 0.353)	HTT(1.0, 0.353)	NA	NA	NA	NA	NA	NA	NA	No	NA	HPRC,HGSVC,1KG-ONT	No	NA	NA	NA	NA	NA	NA
chr4:3227356	chr4-3227356-allele41123-1	DEL	68	NA	0.01739788199697428,0.06340057636887608,0.08630952380952381,0.040755467196819085,0.10020449897750511	0.0273083	HTT(1.0, 0.353)	HTT(1.0, 0.353)	NA	NA	NA	NA	NA	NA	NA	No	NA	HPRC,HGSVC,1KG-ONT	No	NA	NA	NA	NA	NA	NA
chr4:3227356	chr4-3227356-allele41124-1	DEL	102	NA	0.0,0.0,0.0,0.0,0.002044989775051125	NA	HTT(1.0, 0.353)	HTT(1.0, 0.353)	NA	NA	NA	NA	NA	NA	NA	No	NA	HPRC,HGSVC,1KG-ONT	No	NA	NA	NA	NA	NA	NA
chr4:3227356	chr4-3227356-allele41126-1	DEL	272	NA	0.0037821482602118004,0.0,0.0,0.0,0.0	0.00642696	HTT(1.0, 0.353)	HTT(1.0, 0.353)	NA	NA	NA	NA	NA	NA	NA	No	NA	HGSVC,1KG-ONT	No	NA	NA	NA	NA	NA	NA
chr4:3227356	chr4-3227356-allele41121-103	INS	102	NA	0.024962178517397883,0.001440922190201729,0.01984126984126984,0.0,0.0	0.0166438	HTT(1.0, 0.353)	HTT(1.0, 0.353)	NA	NA	NA	NA	NA	NA	NA	No	NA	HPRC,HGSVC	No	NA	NA	NA	NA	NA	NA
chr4:3238072	chr4-3238072-allele41213-1	DEL	62	NA	0.01664145234493192,0.007204610951008645,0.0,0.006958250497017893,0.003067484662576687	0.0102039	HTT(1.0, 0.353)	HTT(1.0, 0.353)	NA	NA	NA	NA	NA	NA	NA	No	NA	1KG-ONT	Yes	NA	NA	NA	NA	NA	NA
chr4:3293741	chr4-3293741-allele41695-143	INS	142	NA	0.3048411497730711,0.1440922190201729,0.1111111111111111,0.09840954274353876,0.12678936605316973	0.115895	RGS12(2.047e-10, 0.696)	NA	NA	NA	NA	NA	NA	NA	enhancer	No	NA	HPRC,HGSVC,1KG-ONT	Yes	NA	NA	NA	NA	NA	NA
chr4:3293967	chr4-3293967-allele41707-112	INS	111	NA	0.01361573373676248,0.001440922190201729,0.006944444444444444,0.0,0.002044989775051125	0.0100814	RGS12(2.047e-10, 0.696)	NA	NA	NA	NA	NA	NA	NA	enhancer	No	NA	HPRC,HGSVC,1KG-ONT	Yes	NA	NA	NA	NA	NA	NA
chr4:3293967	chr4-3293967-allele41708-113	INS	112	NA	0.0007564296520423601,0.0,0.0,0.0,0.0	0.000918741	RGS12(2.047e-10, 0.696)	NA	NA	NA	NA	NA	NA	NA	enhancer	No	NA	HPRC,HGSVC,1KG-ONT	Yes	NA	NA	NA	NA	NA	NA
chr4:3293967	chr4-3293967-allele41703-110	INS	109	NA	0.009833585476550681,0.004322766570605188,0.001984126984126984,0.0,0.002044989775051125	0.00736987	RGS12(2.047e-10, 0.696)	NA	NA	NA	NA	NA	NA	NA	enhancer	No	NA	HPRC,HGSVC,1KG-ONT	Yes	NA	NA	NA	NA	NA	NA
chr4:3293967	chr4-3293967-allele41705-120	INS	119	NA	0.0007564296520423601,0.0,0.0,0.0,0.0	0.000918741	RGS12(2.047e-10, 0.696)	NA	NA	NA	NA	NA	NA	NA	enhancer	No	NA	HPRC,HGSVC,1KG-ONT	Yes	NA	NA	NA	NA	NA	NA
chr4:3293967	chr4-3293967-allele41704-112	INS	111	0.955743	0.8895612708018155,0.6368876080691642,0.6626984126984127,0.5874751491053678,0.7474437627811861	0.120885	RGS12(2.047e-10, 0.696)	NA	NA	NA	NA	NA	NA	NA	enhancer	No	NA	HPRC,HGSVC,1KG-ONT	Yes	NA	Medication use (HMG CoA reductase inhibitors)(MSANTD1 - RGS12, rs3135064, 1E-9, 0.599570497796294),Cholesterol to total lipids ratio in medium VLDL(RGS12, rs2239725, 2E-10, 0.8052101312058957),Triglycerides to total lipids ratio in medium VLDL(RGS12, rs2239725, 1E-9, 0.8052101312058957),Albumin levels(RGS12, rs2749778, 7E-13, 0.7570081679865346),Cholesterol to total lipids in medium VLDL percentage (UKB data field 23595)(RGS12, rs60208975, 6E-11, 0.5763232649834744),Cholesterol to total lipids in very small VLDL percentage (UKB data field 23605)(RGS12, rs60208975, 8E-10, 0.5763232649834744),Cholesteryl esters to total lipids in medium VLDL percentage (UKB data field 23596)(RGS12, rs60208975, 5E-11, 0.5763232649834744),Free cholesterol to total lipids in medium VLDL percentage (UKB data field 23597)(RGS12, rs60208975, 5E-10, 0.5763232649834744),Free cholesterol to total lipids ratio in medium VLDL(RGS12, rs60208975, 6E-9, 0.5763232649834744),Triglycerides to total lipids in medium VLDL percentage (UKB data field 23598)(RGS12, rs60208975, 3E-10, 0.5763232649834744),Free cholesterol to total lipids in very large VLDL percentage (UKB data field 23587)(RGS12, rs881817, 1E-10, 0.5789636118207031),Free cholesterol to total lipids ratio in very large VLDL(RGS12, rs881817, 8E-10, 0.5789636118207031),Medication use (agents acting on the renin-angiotensin system)(RGS12, rs10155132, 1E-10, 0.7157154779043408),Medication use (agents acting on the renin-angiotensin system)(RGS12, rs10155132, 3E-8, 0.7157154779043408),Cholesterol levels in large HDL(RGS12, rs10937924, 4E-8, 0.558937965955596),Cholesterol levels in very large HDL(RGS12, rs10937924, 4E-11, 0.558937965955596),Cholesterol to total lipids ratio in large HDL(RGS12, rs10937924, 2E-10, 0.558937965955596),Cholesteryl ester levels in large HDL(RGS12, rs10937924, 3E-8, 0.558937965955596),Cholesteryl ester levels in very large HDL(RGS12, rs10937924, 1E-10, 0.558937965955596),Cholesteryl esters to total lipids ratio in large HDL(RGS12, rs10937924, 2E-9, 0.558937965955596),Concentration of very large HDL particles(RGS12, rs10937924, 1E-8, 0.558937965955596),Ratio of polyunsaturated fatty acids to monounsaturated fatty acids(RGS12, rs10937924, 1E-9, 0.558937965955596)	Cerebral infarction(2.09%, 9.09%, 0.21, [0.06;0.77], 0.038959),Chronic gastritis(2.58%, 12.12%, 0.19, [0.06;0.6], 0.013496),Displacement of lumbar intervertebral disc without myelopathy(2.21%, 9.09%, 0.23, [0.06;0.81], 0.044263),Lesion of oral mucosa(1.35%, 9.09%, 0.14, [0.04;0.52], 0.014594),Paroxysmal atrial fibrillation(2.33%, 9.09%, 0.24, [0.07;0.85], 0.049912),Female infertility(4.26%, 14.81%, 0.26, [0.08;0.8], 0.033069)	NA	NA	NA
chr4:3293967	chr4-3293967-allele41706-112	INS	111	NA	0.024962178517397883,0.0,0.0,0.0009940357852882703,0.0	0.0435145	RGS12(2.047e-10, 0.696)	NA	NA	NA	NA	NA	NA	NA	enhancer	No	NA	HPRC,HGSVC,1KG-ONT	Yes	NA	NA	NA	NA	NA	NA
chr4:3293977	chr4-3293977-allele41710-158	INS	157	NA	0.028744326777609682,0.002881844380403458,0.000992063492063492,0.002982107355864811,0.0010224948875255625	0.0390104	RGS12(2.047e-10, 0.696)	NA	NA	NA	NA	NA	NA	NA	enhancer	No	NA	HPRC,HGSVC,1KG-ONT	Yes	NA	NA	NA	NA	NA	NA
chr4:3293977	chr4-3293977-allele41711-112	INS	111	NA	0.00832072617246596,0.001440922190201729,0.0,0.0009940357852882703,0.0010224948875255625	0.00954065	RGS12(2.047e-10, 0.696)	NA	NA	NA	NA	NA	NA	NA	enhancer	No	NA	HPRC,HGSVC,1KG-ONT	Yes	NA	NA	NA	NA	NA	NA
chr4:3300461	chr4-3300461-allele41764-58	INS	57	NA	0.0,0.001440922190201729,0.002976190476190476,0.0,0.0	0.000224143	RGS12(2.047e-10, 0.696)	NA	NA	NA	NA	NA	NA	NA	NA	No	NA	No	No	NA	NA	NA	NA	NA	NA
chr4:3309029	chr4-3309029-allele41838-1	DEL	105	NA	0.0,0.0,0.0248015873015873,0.0,0.0	0.00386238	RGS12(2.047e-10, 0.696)	NA	NA	NA	NA	NA	NA	NA	NA	No	NA	HPRC,HGSVC	No	NA	NA	NA	NA	NA	NA
chr4:3309222	chr4-3309222-allele41877-799	INS	798	NA	0.037065052950075644,0.018731988472622477,0.03273809523809524,0.014910536779324055,0.019427402862985686	0.00410956	RGS12(2.047e-10, 0.696)	NA	NA	NA	NA	NA	NA	NA	NA	No	NA	No	No	NA	NA	NA	NA	NA	NA
chr4:3309222	chr4-3309222-allele41881-108	INS	107	NA	0.036308623298033284,0.002881844380403458,0.0,0.0,0.0	0.0617286	RGS12(2.047e-10, 0.696)	NA	NA	NA	NA	NA	NA	NA	NA	No	NA	HPRC,HGSVC,1KG-ONT	No	NA	NA	NA	NA	NA	NA
chr4:3309222	chr4-3309222-allele41876-533	INS	532	NA	0.03252647503782148,0.023054755043227664,0.02976190476190476,0.004970178926441352,0.03374233128834356	0.00130865	RGS12(2.047e-10, 0.696)	NA	NA	NA	NA	NA	NA	NA	NA	No	NA	HGSVC,1KG-ONT	No	NA	NA	NA	NA	NA	NA
chr4:3309222	chr4-3309222-allele41879-107	INS	106	NA	0.048411497730711045,0.005763688760806916,0.0,0.0019880715705765406,0.0	0.0752673	RGS12(2.047e-10, 0.696)	NA	NA	NA	NA	NA	NA	NA	NA	No	NA	HPRC,HGSVC,1KG-ONT	No	NA	NA	NA	NA	NA	NA
chr4:3309222	chr4-3309222-allele41880-161	INS	160	NA	0.05143721633888049,0.005763688760806916,0.018849206349206348,0.0,0.0	0.0548	RGS12(2.047e-10, 0.696)	NA	NA	NA	NA	NA	NA	NA	NA	No	NA	HPRC,HGSVC,1KG-ONT	No	NA	NA	NA	NA	NA	NA
chr4:3309235	chr4-3309235-allele41883-1	DEL	106	NA	0.038577912254160365,0.01585014409221902,0.01984126984126984,0.019880715705765408,0.0869120654396728	NA	RGS12(2.047e-10, 0.696)	NA	NA	NA	NA	NA	NA	NA	NA	No	NA	HPRC,HGSVC	No	NA	NA	NA	NA	NA	NA
chr4:3309288	chr4-3309288-allele41893-1	DEL	53	NA	0.0022692889561270802,0.0,0.017857142857142856,0.0,0.0	0.000306318	RGS12(2.047e-10, 0.696)	NA	NA	NA	NA	NA	NA	NA	NA	No	NA	HPRC,HGSVC,1KG-ONT	No	NA	NA	NA	NA	NA	NA
chr4:3309325	chr4-3309325-allele41909-55	INS	54	NA	0.0045385779122541605,0.0,0.0,0.0,0.0	0.00805514	RGS12(2.047e-10, 0.696)	NA	NA	NA	NA	NA	NA	NA	NA	No	NA	HPRC,HGSVC,1KG-ONT	No	NA	NA	NA	NA	NA	NA
chr4:3309378	chr4-3309378-allele41935-107	INS	106	NA	0.0,0.0,0.0,0.003976143141153081,0.014314928425357873	0.00275566	RGS12(2.047e-10, 0.696)	NA	NA	NA	NA	NA	NA	NA	NA	No	NA	HPRC,HGSVC,1KG-ONT	No	NA	NA	NA	NA	NA	NA
chr4:3309396	chr4-3309396-allele41940-108	INS	107	NA	0.006051437216338881,0.001440922190201729,0.0,0.0,0.0	0.00875367	RGS12(2.047e-10, 0.696)	NA	NA	NA	NA	NA	NA	NA	NA	No	NA	HPRC,HGSVC,1KG-ONT	No	NA	NA	NA	NA	NA	NA
chr4:3309428	chr4-3309428-allele41951-268	INS	267	NA	0.0007564296520423601,0.0,0.016865079365079364,0.0009940357852882703,0.0081799591002045	0.00306623	RGS12(2.047e-10, 0.696)	NA	NA	NA	NA	NA	NA	NA	NA	No	NA	HGSVC,1KG-ONT	No	NA	NA	NA	NA	NA	NA
chr4:3309428	chr4-3309428-allele41954-54	INS	53	NA	0.0,0.0,0.0,0.0,0.003067484662576687	3.94758e-05	RGS12(2.047e-10, 0.696)	NA	NA	NA	NA	NA	NA	NA	NA	No	NA	HPRC,HGSVC,1KG-ONT	No	NA	NA	NA	NA	NA	NA
chr4:3309431	chr4-3309431-allele41958-54	INS	53	NA	0.0007564296520423601,0.004322766570605188,0.0,0.007952286282306162,0.007157464212678937	0.00168524	RGS12(2.047e-10, 0.696)	NA	NA	NA	NA	NA	NA	NA	NA	No	NA	HPRC,HGSVC,1KG-ONT	No	NA	NA	NA	NA	NA	NA
chr4:3309448	chr4-3309448-allele41963-54	INS	53	NA	0.007564296520423601,0.0,0.0,0.0,0.006134969325153374	0.0050063	RGS12(2.047e-10, 0.696)	NA	NA	NA	NA	NA	NA	NA	NA	No	NA	HPRC,HGSVC,1KG-ONT	No	NA	NA	NA	NA	NA	NA
chr4:3309467	chr4-3309467-allele41970-55	INS	54	NA	0.0015128593040847202,0.001440922190201729,0.0,0.003976143141153081,0.0	NA	RGS12(2.047e-10, 0.696)	NA	NA	NA	NA	NA	NA	NA	NA	No	NA	HPRC,HGSVC,1KG-ONT	No	NA	NA	NA	NA	NA	NA
chr4:3309500	chr4-3309500-allele41976-1	DEL	369	NA	0.0015128593040847202,0.0,0.0,0.0,0.0	0.00234988	RGS12(2.047e-10, 0.696)	NA	NA	NA	NA	NA	NA	NA	NA	No	NA	HGSVC	No	NA	NA	NA	NA	NA	NA
chr4:3309506	chr4-3309506-allele41984-53	INS	52	NA	0.0,0.0,0.0,0.002982107355864811,0.0	3.94758e-05	RGS12(2.047e-10, 0.696)	NA	NA	NA	NA	NA	NA	NA	NA	No	NA	HPRC,HGSVC,1KG-ONT	No	NA	NA	NA	NA	NA	NA
chr4:3309521	chr4-3309521-allele41985-1	DEL	159	NA	0.03555219364599092,0.0,0.0,0.0009940357852882703,0.0	0.0625366	RGS12(2.047e-10, 0.696)	NA	NA	NA	NA	NA	NA	NA	NA	No	NA	HPRC,HGSVC,1KG-ONT	No	NA	NA	NA	NA	NA	NA
chr4:3309541	chr4-3309541-allele41994-1	DEL	53	NA	0.0,0.0,0.0,0.0,0.002044989775051125	NA	RGS12(2.047e-10, 0.696)	NA	NA	NA	NA	NA	NA	NA	NA	No	NA	HPRC,HGSVC,1KG-ONT	No	NA	NA	NA	NA	NA	NA
chr4:3309607	chr4-3309607-allele42011-157	INS	156	NA	0.0,0.004322766570605188,0.0,0.010934393638170975,0.0010224948875255625	0.00212033	RGS12(2.047e-10, 0.696)	NA	NA	NA	NA	NA	NA	NA	NA	No	NA	HPRC,HGSVC,1KG-ONT	Yes	NA	NA	NA	NA	NA	NA
chr4:3309608	chr4-3309608-allele42013-107	INS	106	NA	0.0340393343419062,0.01440922190201729,0.017857142857142856,0.015904572564612324,0.02965235173824131	0.00384891	RGS12(2.047e-10, 0.696)	NA	NA	NA	NA	NA	NA	NA	NA	No	NA	HPRC,HGSVC,1KG-ONT	Yes	NA	NA	NA	NA	NA	NA
chr4:3309608	chr4-3309608-allele42014-54	INS	53	NA	0.0015128593040847202,0.0,0.0,0.0,0.0	0.00234988	RGS12(2.047e-10, 0.696)	NA	NA	NA	NA	NA	NA	NA	NA	No	NA	HPRC,HGSVC,1KG-ONT	Yes	NA	NA	NA	NA	NA	NA
chr4:3309608	chr4-3309608-allele42016-106	INS	105	NA	0.0007564296520423601,0.0,0.0,0.0,0.0	0.000918741	RGS12(2.047e-10, 0.696)	NA	NA	NA	NA	NA	NA	NA	NA	No	NA	HPRC,HGSVC,1KG-ONT	Yes	NA	NA	NA	NA	NA	NA
chr4:3309608	chr4-3309608-allele42015-107	INS	106	NA	0.0,0.0,0.0,0.0,0.0010224948875255625	NA	RGS12(2.047e-10, 0.696)	NA	NA	NA	NA	NA	NA	NA	NA	No	NA	HPRC,HGSVC,1KG-ONT	Yes	NA	NA	NA	NA	NA	NA
chr4:3309610	chr4-3309610-allele42020-216	INS	215	NA	0.0015128593040847202,0.0,0.0,0.0,0.0	0.00234988	RGS12(2.047e-10, 0.696)	NA	NA	NA	NA	NA	NA	NA	NA	No	NA	HPRC,HGSVC,1KG-ONT	Yes	NA	NA	NA	NA	NA	NA
chr4:3309627	chr4-3309627-allele42024-55	INS	54	NA	0.0,0.0,0.0,0.0019880715705765406,0.0010224948875255625	3.94758e-05	RGS12(2.047e-10, 0.696)	NA	NA	NA	NA	NA	NA	NA	NA	No	NA	HPRC,HGSVC,1KG-ONT	Yes	NA	NA	NA	NA	NA	NA
chr4:3309643	chr4-3309643-allele42029-161	INS	160	NA	0.0,0.008645533141210375,0.0,0.0,0.0	0.000422056	RGS12(2.047e-10, 0.696)	NA	NA	NA	NA	NA	NA	NA	NA	No	NA	HPRC,HGSVC,1KG-ONT	Yes	NA	NA	NA	NA	NA	NA
chr4:3309643	chr4-3309643-allele42033-161	INS	160	NA	0.0,0.001440922190201729,0.0,0.0,0.0	NA	RGS12(2.047e-10, 0.696)	NA	NA	NA	NA	NA	NA	NA	NA	No	NA	HPRC,HGSVC,1KG-ONT	Yes	NA	NA	NA	NA	NA	NA
chr4:3309644	chr4-3309644-allele42038-160	INS	159	NA	0.0015128593040847202,0.0,0.0,0.0,0.0	0.00234988	RGS12(2.047e-10, 0.696)	NA	NA	NA	NA	NA	NA	NA	NA	No	NA	HPRC,HGSVC,1KG-ONT	Yes	NA	NA	NA	NA	NA	NA
chr4:3309679	chr4-3309679-allele42044-54	INS	53	NA	0.0,0.001440922190201729,0.0,0.0,0.0	NA	RGS12(2.047e-10, 0.696)	NA	NA	NA	NA	NA	NA	NA	NA	No	NA	HPRC,HGSVC,1KG-ONT	Yes	NA	NA	NA	NA	NA	NA
chr4:3309692	chr4-3309692-allele42047-1	DEL	476	NA	0.0,0.0,0.0,0.0,0.009202453987730062	0.00114796	RGS12(2.047e-10, 0.696)	NA	NA	NA	NA	NA	NA	NA	NA	No	NA	HGSVC	No	NA	NA	NA	NA	NA	NA
chr4:3309753	chr4-3309753-allele42064-107	INS	106	NA	0.0,0.0,0.007936507936507936,0.004970178926441352,0.0	0.00180841	RGS12(2.047e-10, 0.696)	NA	NA	NA	NA	NA	NA	NA	NA	No	NA	HPRC,HGSVC,1KG-ONT	No	NA	NA	NA	NA	NA	NA
chr4:3309753	chr4-3309753-allele42063-54	INS	53	NA	0.0,0.001440922190201729,0.0,0.007952286282306162,0.005112474437627812	0.00207258	RGS12(2.047e-10, 0.696)	NA	NA	NA	NA	NA	NA	NA	NA	No	NA	HPRC,HGSVC,1KG-ONT	No	NA	NA	NA	NA	NA	NA
chr4:3309805	chr4-3309805-allele42074-1	DEL	156	NA	0.0,0.0,0.0,0.0,0.017382413087934562	0.00256718	RGS12(2.047e-10, 0.696)	NA	NA	NA	NA	NA	NA	NA	NA	No	NA	HGSVC	No	NA	NA	NA	NA	NA	NA
chr4:3309841	chr4-3309841-allele42080-57	INS	56	NA	0.0,0.0,0.0,0.0,0.0010224948875255625	NA	RGS12(2.047e-10, 0.696)	NA	NA	NA	NA	NA	NA	NA	NA	No	NA	HPRC,HGSVC,1KG-ONT	No	NA	NA	NA	NA	NA	NA
chr4:3309872	chr4-3309872-allele42090-54	INS	53	NA	0.0,0.0,0.017857142857142856,0.0,0.0	0.00269845	RGS12(2.047e-10, 0.696)	NA	NA	NA	NA	NA	NA	NA	NA	No	NA	HPRC,HGSVC,1KG-ONT	No	NA	NA	NA	NA	NA	NA
chr4:3309872	chr4-3309872-allele42087-54	INS	53	NA	0.0015128593040847202,0.0,0.0,0.009940357852882704,0.011247443762781187	0.00140237	RGS12(2.047e-10, 0.696)	NA	NA	NA	NA	NA	NA	NA	NA	No	NA	HPRC,HGSVC,1KG-ONT	No	NA	NA	NA	NA	NA	NA
chr4:3309885	chr4-3309885-allele42094-54	INS	53	NA	0.1059001512859304,0.008645533141210375,0.008928571428571428,0.017892644135188866,0.002044989775051125	0.126646	RGS12(2.047e-10, 0.696)	NA	NA	NA	NA	NA	NA	NA	NA	No	NA	HPRC,HGSVC	No	NA	NA	NA	NA	NA	NA
chr4:3309889	chr4-3309889-allele42096-266	INS	265	NA	0.0022692889561270802,0.0,0.017857142857142856,0.0,0.0	0.000306318	RGS12(2.047e-10, 0.696)	NA	NA	NA	NA	NA	NA	NA	NA	No	NA	HPRC,HGSVC,1KG-ONT	No	NA	NA	NA	NA	NA	NA
chr4:3309901	chr4-3309901-allele42099-57	INS	56	NA	0.0226928895612708,0.0,0.0,0.0,0.0	0.0415845	RGS12(2.047e-10, 0.696)	NA	NA	NA	NA	NA	NA	NA	NA	No	NA	HPRC,HGSVC	No	NA	NA	NA	NA	NA	NA
chr4:3309925	chr4-3309925-allele42109-54	INS	53	NA	0.0015128593040847202,0.0,0.0,0.0009940357852882703,0.0	0.00077342	RGS12(2.047e-10, 0.696)	NA	NA	NA	NA	NA	NA	NA	NA	No	NA	HPRC,HGSVC	No	NA	NA	NA	NA	NA	NA
chr4:3309959	chr4-3309959-allele42121-107	INS	106	NA	0.0,0.0,0.0,0.0019880715705765406,0.0	NA	RGS12(2.047e-10, 0.696)	NA	NA	NA	NA	NA	NA	NA	NA	No	NA	HPRC,HGSVC,1KG-ONT	No	NA	NA	NA	NA	NA	NA
chr4:3309961	chr4-3309961-allele42125-162	INS	161	NA	0.0007564296520423601,0.0,0.0,0.0,0.012269938650306749	0.000534723	RGS12(2.047e-10, 0.696)	NA	NA	NA	NA	NA	NA	NA	NA	No	NA	HPRC,HGSVC,1KG-ONT	No	NA	NA	NA	NA	NA	NA
chr4:3309961	chr4-3309961-allele42123-319	INS	318	NA	0.0007564296520423601,0.0,0.0,0.0,0.0	0.000918741	RGS12(2.047e-10, 0.696)	NA	NA	NA	NA	NA	NA	NA	NA	No	NA	HPRC,HGSVC,1KG-ONT	No	NA	NA	NA	NA	NA	NA
chr4:3309961	chr4-3309961-allele42122-161	INS	160	NA	0.0,0.001440922190201729,0.0,0.006958250497017893,0.014314928425357873	0.00350684	RGS12(2.047e-10, 0.696)	NA	NA	NA	NA	NA	NA	NA	NA	No	NA	HPRC,HGSVC,1KG-ONT	No	NA	NA	NA	NA	NA	NA
chr4:3309977	chr4-3309977-allele42131-108	INS	107	NA	0.0022692889561270802,0.011527377521613832,0.0,0.019880715705765408,0.002044989775051125	0.00205594	RGS12(2.047e-10, 0.696)	NA	NA	NA	NA	NA	NA	NA	NA	No	NA	HPRC,HGSVC,1KG-ONT	No	NA	NA	NA	NA	NA	NA
chr4:3309980	chr4-3309980-allele42134-218	INS	217	NA	0.0,0.0,0.0,0.0009940357852882703,0.0	NA	RGS12(2.047e-10, 0.696)	NA	NA	NA	NA	NA	NA	NA	NA	No	NA	HPRC,HGSVC,1KG-ONT	No	NA	NA	NA	NA	NA	NA
chr4:3310024	chr4-3310024-allele42143-52	INS	51	NA	0.0015128593040847202,0.005763688760806916,0.0,0.011928429423459244,0.002044989775051125	0.000812488	RGS12(2.047e-10, 0.696)	NA	NA	NA	NA	NA	NA	NA	NA	No	NA	HPRC,HGSVC	No	NA	NA	NA	NA	NA	NA
chr4:3310103	chr4-3310103-allele42147-1	DEL	53	NA	0.0037821482602118004,0.0,0.00496031746031746,0.007952286282306162,0.002044989775051125	NA	RGS12(2.047e-10, 0.696)	NA	NA	NA	NA	NA	NA	NA	NA	No	NA	HPRC,HGSVC	No	NA	NA	NA	NA	NA	NA
chr4:3310103	chr4-3310103-allele42148-1	DEL	106	NA	0.0045385779122541605,0.008645533141210375,0.018849206349206348,0.012922465208747515,0.0	0.0014015	RGS12(2.047e-10, 0.696)	NA	NA	NA	NA	NA	NA	NA	NA	No	NA	HPRC,HGSVC,1KG-ONT	No	NA	NA	NA	NA	NA	NA
chr4:3310248	chr4-3310248-allele42163-374	INS	373	NA	0.05068078668683813,0.18876080691642652,0.16071428571428573,0.17196819085487078,0.2085889570552147	0.0651939	RGS12(2.047e-10, 0.696)	NA	NA	NA	NA	NA	NA	NA	NA	No	NA	HPRC,HGSVC,1KG-ONT	Yes	NA	NA	NA	NA	NA	NA
chr4:3310248	chr4-3310248-allele42162-320	INS	319	NA	0.0030257186081694403,0.001440922190201729,0.0,0.0,0.0	0.00328379	RGS12(2.047e-10, 0.696)	NA	NA	NA	NA	NA	NA	NA	NA	No	NA	HPRC,HGSVC,1KG-ONT	Yes	NA	NA	NA	NA	NA	NA
chr4:3310248	chr4-3310248-allele42164-321	INS	320	NA	0.0,0.010086455331412104,0.000992063492063492,0.003976143141153081,0.00408997955010225	0.00237831	RGS12(2.047e-10, 0.696)	NA	NA	NA	NA	NA	NA	NA	NA	No	NA	HPRC,HGSVC,1KG-ONT	Yes	NA	NA	NA	NA	NA	NA
chr4:3310263	chr4-3310263-allele42176-321	INS	320	NA	0.04311649016641452,0.2881844380403458,0.26884920634920634,0.37673956262425445,0.2198364008179959	0.156656	RGS12(2.047e-10, 0.696)	NA	NA	NA	NA	NA	NA	NA	NA	No	NA	HPRC,HGSVC,1KG-ONT	Yes	NA	NA	NA	NA	NA	NA
chr4:3310263	chr4-3310263-allele42177-321	INS	320	NA	0.12102874432677761,0.011527377521613832,0.03869047619047619,0.007952286282306162,0.0	0.125972	RGS12(2.047e-10, 0.696)	NA	NA	NA	NA	NA	NA	NA	NA	No	NA	HPRC,HGSVC,1KG-ONT	Yes	NA	NA	NA	NA	NA	NA
chr4:3310263	chr4-3310263-allele42172-643	INS	642	NA	0.0,0.0,0.0,0.0009940357852882703,0.0	NA	RGS12(2.047e-10, 0.696)	NA	NA	NA	NA	NA	NA	NA	NA	No	NA	HPRC,HGSVC	Yes	NA	NA	NA	NA	NA	NA
chr4:3310263	chr4-3310263-allele42169-535	INS	534	NA	0.015128593040847202,0.007204610951008645,0.0,0.006958250497017893,0.0010224948875255625	0.00971433	RGS12(2.047e-10, 0.696)	NA	NA	NA	NA	NA	NA	NA	NA	No	NA	HPRC,HGSVC	Yes	NA	NA	NA	NA	NA	NA
chr4:3310263	chr4-3310263-allele42170-107	INS	106	NA	0.009833585476550681,0.008645533141210375,0.0,0.007952286282306162,0.011247443762781187	8.07551e-05	RGS12(2.047e-10, 0.696)	NA	NA	NA	NA	NA	NA	NA	NA	No	NA	HPRC,HGSVC,1KG-ONT	Yes	NA	NA	NA	NA	NA	NA
chr4:3310263	chr4-3310263-allele42183-107	INS	106	NA	0.0007564296520423601,0.0,0.0,0.0,0.0	0.000918741	RGS12(2.047e-10, 0.696)	NA	NA	NA	NA	NA	NA	NA	NA	No	NA	HPRC,HGSVC,1KG-ONT	Yes	NA	NA	NA	NA	NA	NA
chr4:3310263	chr4-3310263-allele42168-321	INS	320	NA	0.06732223903177005,0.0936599423631124,0.16666666666666666,0.11232604373757456,0.19529652351738241	0.0270601	RGS12(2.047e-10, 0.696)	NA	NA	NA	NA	NA	NA	NA	NA	No	NA	HPRC,HGSVC,1KG-ONT	Yes	NA	NA	NA	NA	NA	NA
chr4:3310263	chr4-3310263-allele42171-1069	INS	1068	NA	0.046142208774583963,0.011527377521613832,0.0,0.0019880715705765406,0.018404907975460124	0.040974	RGS12(2.047e-10, 0.696)	NA	NA	NA	NA	NA	NA	NA	NA	No	NA	No	No	NA	NA	NA	NA	NA	NA
chr4:3310263	chr4-3310263-allele42192-321	INS	320	NA	0.0,0.0,0.0,0.010934393638170975,0.0081799591002045	0.00299801	RGS12(2.047e-10, 0.696)	NA	NA	NA	NA	NA	NA	NA	NA	No	NA	HPRC,HGSVC,1KG-ONT	Yes	NA	NA	NA	NA	NA	NA
chr4:3310263	chr4-3310263-allele42189-161	INS	160	NA	0.0,0.0,0.0,0.006958250497017893,0.0	0.000778337	RGS12(2.047e-10, 0.696)	NA	NA	NA	NA	NA	NA	NA	NA	No	NA	HPRC,1KG-ONT	Yes	NA	NA	NA	NA	NA	NA
chr4:3310263	chr4-3310263-allele42182-321	INS	320	NA	0.0022692889561270802,0.0,0.0,0.0,0.0	0.00377908	RGS12(2.047e-10, 0.696)	NA	NA	NA	NA	NA	NA	NA	NA	No	NA	HPRC,HGSVC,1KG-ONT	Yes	NA	NA	NA	NA	NA	NA
chr4:3310263	chr4-3310263-allele42184-267	INS	266	NA	0.0015128593040847202,0.0,0.0,0.0,0.0	0.00234988	RGS12(2.047e-10, 0.696)	NA	NA	NA	NA	NA	NA	NA	NA	No	NA	HPRC,HGSVC,1KG-ONT	Yes	NA	NA	NA	NA	NA	NA
chr4:3310263	chr4-3310263-allele42188-320	INS	319	NA	0.0,0.001440922190201729,0.0,0.0,0.0	NA	RGS12(2.047e-10, 0.696)	NA	NA	NA	NA	NA	NA	NA	NA	No	NA	HPRC,HGSVC,1KG-ONT	Yes	NA	NA	NA	NA	NA	NA
chr4:3310263	chr4-3310263-allele42174-269	INS	268	NA	0.0,0.043227665706051875,0.015873015873015872,0.011928429423459244,0.02556237218813906	0.0148777	RGS12(2.047e-10, 0.696)	NA	NA	NA	NA	NA	NA	NA	NA	No	NA	HPRC,HGSVC,1KG-ONT	Yes	NA	NA	NA	NA	NA	NA
chr4:3310263	chr4-3310263-allele42191-107	INS	106	NA	0.0,0.012968299711815562,0.0,0.0,0.0	0.0010336	RGS12(2.047e-10, 0.696)	NA	NA	NA	NA	NA	NA	NA	NA	No	NA	HPRC,HGSVC,1KG-ONT	Yes	NA	NA	NA	NA	NA	NA
chr4:3310263	chr4-3310263-allele42166-481	INS	480	NA	0.029500756429652043,0.002881844380403458,0.0,0.0,0.015337423312883436	0.0270175	RGS12(2.047e-10, 0.696)	NA	NA	NA	NA	NA	NA	NA	NA	No	NA	HPRC,HGSVC	Yes	NA	NA	NA	NA	NA	NA
chr4:3310263	chr4-3310263-allele42181-107	INS	106	NA	0.00680786686838124,0.0,0.0,0.0,0.0	0.0123139	RGS12(2.047e-10, 0.696)	NA	NA	NA	NA	NA	NA	NA	NA	No	NA	HPRC,HGSVC,1KG-ONT	Yes	NA	NA	NA	NA	NA	NA
chr4:3310263	chr4-3310263-allele42178-321	INS	320	NA	0.039334341906202726,0.007204610951008645,0.0,0.003976143141153081,0.0	0.0541894	RGS12(2.047e-10, 0.696)	NA	NA	NA	NA	NA	NA	NA	NA	No	NA	HPRC,HGSVC,1KG-ONT	Yes	NA	NA	NA	NA	NA	NA
chr4:3310263	chr4-3310263-allele42165-267	INS	266	NA	0.00832072617246596,0.0,0.0,0.013916500994035786,0.0010224948875255625	0.00119789	RGS12(2.047e-10, 0.696)	NA	NA	NA	NA	NA	NA	NA	NA	No	NA	HPRC,HGSVC,1KG-ONT	Yes	NA	NA	NA	NA	NA	NA
chr4:3310263	chr4-3310263-allele42167-428	INS	427	NA	0.0113464447806354,0.01729106628242075,0.0,0.0009940357852882703,0.007157464212678937	0.00198334	RGS12(2.047e-10, 0.696)	NA	NA	NA	NA	NA	NA	NA	NA	No	NA	HPRC,HGSVC,1KG-ONT	Yes	NA	NA	NA	NA	NA	NA
chr4:3329651	chr4-3329651-allele42337-162	INS	161	NA	0.1573373676248109,0.01585014409221902,0.0,0.006958250497017893,0.0	0.231143	RGS12(2.047e-10, 0.696)	NA	NA	NA	NA	NA	NA	NA	NA	No	NA	HPRC,HGSVC,1KG-ONT	Yes	NA	NA	NA	NA	NA	NA
chr4:3341306	chr4-3341306-allele42422-343	INS	342	NA	0.0022692889561270802,0.023054755043227664,0.06646825396825397,0.02485089463220676,0.03374233128834356	0.0223486	RGS12(2.047e-10, 0.696)	NA	NA	NA	NA	NA	NA	NA	NA	No	NA	HPRC,HGSVC,1KG-ONT	No	NA	NA	NA	NA	NA	NA
chr4:3341398	chr4-3341398-allele42427-598	INS	597	NA	0.0,0.0,0.0,0.003976143141153081,0.0	0.000224143	RGS12(2.047e-10, 0.696)	NA	NA	NA	NA	NA	NA	NA	NA	No	NA	HPRC,HGSVC,1KG-ONT	No	NA	NA	NA	NA	NA	NA
chr4:3341398	chr4-3341398-allele42426-442	INS	441	NA	0.0015128593040847202,0.020172910662824207,0.002976190476190476,0.0019880715705765406,0.014314928425357873	0.00341182	RGS12(2.047e-10, 0.696)	NA	NA	NA	NA	NA	NA	NA	NA	No	NA	HPRC,HGSVC,1KG-ONT	No	NA	NA	NA	NA	NA	NA
chr4:3341398	chr4-3341398-allele42425-999	INS	998	NA	0.0007564296520423601,0.001440922190201729,0.0,0.0009940357852882703,0.0	NA	RGS12(2.047e-10, 0.696)	NA	NA	NA	NA	NA	NA	NA	NA	No	NA	HPRC,HGSVC,1KG-ONT	No	NA	NA	NA	NA	NA	NA
chr4:3341399	chr4-3341399-allele42428-99	INS	98	NA	0.0,0.001440922190201729,0.0,0.003976143141153081,0.012269938650306749	0.00262774	RGS12(2.047e-10, 0.696)	NA	NA	NA	NA	NA	NA	NA	NA	No	NA	HPRC,HGSVC,1KG-ONT	No	NA	NA	NA	NA	NA	NA
chr4:3341411	chr4-3341411-allele42429-69	INS	68	NA	0.0,0.001440922190201729,0.0,0.0,0.0	NA	RGS12(2.047e-10, 0.696)	NA	NA	NA	NA	NA	NA	NA	NA	No	NA	HPRC,HGSVC,1KG-ONT	No	NA	NA	NA	NA	NA	NA
chr4:3341456	chr4-3341456-allele42434-68	INS	67	NA	0.0113464447806354,0.001440922190201729,0.0,0.0,0.005112474437627812	0.0107292	RGS12(2.047e-10, 0.696)	NA	NA	NA	NA	NA	NA	NA	NA	No	NA	HPRC,HGSVC,1KG-ONT	No	NA	NA	NA	NA	NA	NA
chr4:3341468	chr4-3341468-allele42435-921	INS	920	NA	0.0,0.0,0.0,0.0,0.014314928425357873	0.00192551	RGS12(2.047e-10, 0.696)	NA	NA	NA	NA	NA	NA	NA	NA	No	NA	HPRC,HGSVC,1KG-ONT	No	NA	NA	NA	NA	NA	NA
chr4:3341470	chr4-3341470-allele42436-192	INS	191	NA	0.0030257186081694403,0.03890489913544669,0.016865079365079364,0.015904572564612324,0.012269938650306749	0.00849889	RGS12(2.047e-10, 0.696)	NA	NA	NA	NA	NA	NA	NA	NA	No	NA	HPRC,HGSVC	No	NA	NA	NA	NA	NA	NA
chr4:3341470	chr4-3341470-allele42440-1	DEL	67	NA	0.0,0.001440922190201729,0.0,0.0,0.0	NA	RGS12(2.047e-10, 0.696)	NA	NA	NA	NA	NA	NA	NA	NA	No	NA	HPRC,HGSVC	No	NA	NA	NA	NA	NA	NA
chr4:3341470	chr4-3341470-allele42438-376	INS	375	NA	0.0030257186081694403,0.0,0.0,0.002982107355864811,0.011247443762781187	NA	RGS12(2.047e-10, 0.696)	NA	NA	NA	NA	NA	NA	NA	NA	No	NA	HPRC,HGSVC,1KG-ONT	No	NA	NA	NA	NA	NA	NA
chr4:3341470	chr4-3341470-allele42437-94	INS	93	NA	0.0022692889561270802,0.0,0.0,0.0009940357852882703,0.0	0.0019853	RGS12(2.047e-10, 0.696)	NA	NA	NA	NA	NA	NA	NA	NA	No	NA	HPRC,HGSVC,1KG-ONT	No	NA	NA	NA	NA	NA	NA
chr4:3341477	chr4-3341477-allele42444-127	INS	126	NA	0.0015128593040847202,0.0,0.007936507936507936,0.0,0.0	NA	RGS12(2.047e-10, 0.696)	NA	NA	NA	NA	NA	NA	NA	NA	No	NA	HPRC,HGSVC,1KG-ONT	No	NA	NA	NA	NA	NA	NA
chr4:3341493	chr4-3341493-allele42448-73	INS	72	NA	0.0022692889561270802,0.018731988472622477,0.006944444444444444,0.041749502982107355,0.06032719836400818	0.0185646	RGS12(2.047e-10, 0.696)	NA	NA	NA	NA	NA	NA	NA	NA	No	NA	HPRC,HGSVC,1KG-ONT	No	NA	NA	NA	NA	NA	NA
chr4:3341495	chr4-3341495-allele42449-1300	INS	1299	NA	0.0,0.011527377521613832,0.0,0.0,0.0	0.000834484	RGS12(2.047e-10, 0.696)	NA	NA	NA	NA	NA	NA	NA	NA	No	NA	HPRC,HGSVC,1KG-ONT	No	NA	NA	NA	NA	NA	NA
chr4:3341496	chr4-3341496-allele42451-92	INS	91	NA	0.0,0.0,0.002976190476190476,0.005964214711729622,0.0	0.00114796	RGS12(2.047e-10, 0.696)	NA	NA	NA	NA	NA	NA	NA	NA	No	NA	HPRC,HGSVC,1KG-ONT	No	NA	NA	NA	NA	NA	NA
chr4:3341499	chr4-3341499-allele42453-406	INS	405	NA	0.015128593040847202,0.043227665706051875,0.12202380952380952,0.04771371769383698,0.07668711656441718	0.0309398	RGS12(2.047e-10, 0.696)	NA	NA	NA	NA	NA	NA	NA	NA	No	NA	HPRC,HGSVC,1KG-ONT	No	NA	NA	NA	NA	NA	NA
chr4:3341502	chr4-3341502-allele42458-187	INS	186	NA	0.0007564296520423601,0.0,0.0,0.0,0.0	0.000918741	RGS12(2.047e-10, 0.696)	NA	NA	NA	NA	NA	NA	NA	NA	No	NA	HPRC,HGSVC	No	NA	NA	NA	NA	NA	NA
chr4:3341502	chr4-3341502-allele42459-741	INS	740	NA	0.01588502269288956,0.004322766570605188,0.010912698412698412,0.0,0.0010224948875255625	0.00919151	RGS12(2.047e-10, 0.696)	NA	NA	NA	NA	NA	NA	NA	NA	No	NA	HPRC,HGSVC,1KG-ONT	No	NA	NA	NA	NA	NA	NA
chr4:3341503	chr4-3341503-allele42463-467	INS	466	NA	0.0007564296520423601,0.0,0.00496031746031746,0.0,0.0	NA	RGS12(2.047e-10, 0.696)	NA	NA	NA	NA	NA	NA	NA	NA	No	NA	HPRC,HGSVC,1KG-ONT	No	NA	NA	NA	NA	NA	NA
chr4:3341503	chr4-3341503-allele42462-863	INS	862	NA	0.0037821482602118004,0.0,0.007936507936507936,0.0,0.0	NA	RGS12(2.047e-10, 0.696)	NA	NA	NA	NA	NA	NA	NA	NA	No	NA	HPRC,HGSVC,1KG-ONT	No	NA	NA	NA	NA	NA	NA
chr4:3341503	chr4-3341503-allele42460-362	INS	361	NA	0.009077155824508321,0.001440922190201729,0.00496031746031746,0.002982107355864811,0.0	0.00474736	RGS12(2.047e-10, 0.696)	NA	NA	NA	NA	NA	NA	NA	NA	No	NA	HPRC,HGSVC,1KG-ONT	No	NA	NA	NA	NA	NA	NA
chr4:3341512	chr4-3341512-allele42469-440	INS	439	NA	0.007564296520423601,0.001440922190201729,0.008928571428571428,0.0,0.0	0.00239176	RGS12(2.047e-10, 0.696)	NA	NA	NA	NA	NA	NA	NA	NA	No	NA	HPRC,HGSVC,1KG-ONT	No	NA	NA	NA	NA	NA	NA
chr4:3341514	chr4-3341514-allele42471-247	INS	246	NA	0.036308623298033284,0.011527377521613832,0.0,0.0019880715705765406,0.010224948875255624	0.0343513	RGS12(2.047e-10, 0.696)	NA	NA	NA	NA	NA	NA	NA	NA	No	NA	HPRC,HGSVC	No	NA	NA	NA	NA	NA	NA
chr4:3341514	chr4-3341514-allele42473-370	INS	369	NA	0.012102874432677761,0.001440922190201729,0.0,0.0009940357852882703,0.0	0.0179502	RGS12(2.047e-10, 0.696)	NA	NA	NA	NA	NA	NA	NA	NA	No	NA	HPRC,HGSVC,1KG-ONT	No	NA	NA	NA	NA	NA	NA
chr4:3341514	chr4-3341514-allele42470-91	INS	90	NA	0.0037821482602118004,0.007204610951008645,0.001984126984126984,0.0019880715705765406,0.0	NA	RGS12(2.047e-10, 0.696)	NA	NA	NA	NA	NA	NA	NA	NA	No	NA	HPRC,HGSVC,1KG-ONT	No	NA	NA	NA	NA	NA	NA
chr4:3341514	chr4-3341514-allele42474-219	INS	218	NA	0.0037821482602118004,0.0,0.000992063492063492,0.003976143141153081,0.0	0.000962849	RGS12(2.047e-10, 0.696)	NA	NA	NA	NA	NA	NA	NA	NA	No	NA	HPRC,HGSVC	No	NA	NA	NA	NA	NA	NA
chr4:3341514	chr4-3341514-allele42475-565	INS	564	NA	0.0022692889561270802,0.004322766570605188,0.002976190476190476,0.0,0.0	NA	RGS12(2.047e-10, 0.696)	NA	NA	NA	NA	NA	NA	NA	NA	No	NA	HPRC,HGSVC,1KG-ONT	No	NA	NA	NA	NA	NA	NA
chr4:3341514	chr4-3341514-allele42472-900	INS	899	NA	0.0015128593040847202,0.0,0.0,0.0,0.011247443762781187	NA	RGS12(2.047e-10, 0.696)	NA	NA	NA	NA	NA	NA	NA	NA	No	NA	HPRC,HGSVC,1KG-ONT	No	NA	NA	NA	NA	NA	NA
chr4:3341528	chr4-3341528-allele42479-308	INS	307	NA	0.02042360060514372,0.004322766570605188,0.0,0.0,0.0	0.0311794	RGS12(2.047e-10, 0.696)	NA	NA	NA	NA	NA	NA	NA	NA	No	NA	HPRC,HGSVC,1KG-ONT	Yes	NA	NA	NA	NA	NA	NA
chr4:3341528	chr4-3341528-allele42480-464	INS	463	NA	0.0015128593040847202,0.001440922190201729,0.002976190476190476,0.0,0.010224948875255624	0.000307536	RGS12(2.047e-10, 0.696)	NA	NA	NA	NA	NA	NA	NA	NA	No	NA	HPRC,HGSVC,1KG-ONT	Yes	NA	NA	NA	NA	NA	NA
chr4:3341528	chr4-3341528-allele42482-219	INS	218	NA	0.0007564296520423601,0.0,0.0,0.0,0.0081799591002045	NA	RGS12(2.047e-10, 0.696)	NA	NA	NA	NA	NA	NA	NA	NA	No	NA	HPRC,HGSVC	Yes	NA	NA	NA	NA	NA	NA
chr4:3341528	chr4-3341528-allele42483-841	INS	840	NA	0.007564296520423601,0.0,0.0,0.0,0.0	0.0136279	RGS12(2.047e-10, 0.696)	NA	NA	NA	NA	NA	NA	NA	NA	No	NA	HPRC,HGSVC,1KG-ONT	No	NA	NA	NA	NA	NA	NA
chr4:3341528	chr4-3341528-allele42484-527	INS	526	NA	0.00832072617246596,0.0,0.002976190476190476,0.0,0.0010224948875255625	0.00814511	RGS12(2.047e-10, 0.696)	NA	NA	NA	NA	NA	NA	NA	NA	No	NA	HPRC,HGSVC,1KG-ONT	Yes	NA	NA	NA	NA	NA	NA
chr4:3341528	chr4-3341528-allele42486-377	INS	376	NA	0.0015128593040847202,0.010086455331412104,0.0,0.0009940357852882703,0.00408997955010225	NA	RGS12(2.047e-10, 0.696)	NA	NA	NA	NA	NA	NA	NA	NA	No	NA	HPRC,HGSVC,1KG-ONT	Yes	NA	NA	NA	NA	NA	NA
chr4:3341528	chr4-3341528-allele42481-434	INS	433	NA	0.0022692889561270802,0.0,0.0,0.0,0.0	0.00377908	RGS12(2.047e-10, 0.696)	NA	NA	NA	NA	NA	NA	NA	NA	No	NA	HPRC,HGSVC,1KG-ONT	Yes	NA	NA	NA	NA	NA	NA
chr4:3341529	chr4-3341529-allele42489-1	DEL	148	NA	0.01739788199697428,0.018731988472622477,0.006944444444444444,0.02286282306163022,0.002044989775051125	0.000482984	RGS12(2.047e-10, 0.696)	NA	NA	NA	NA	NA	NA	NA	NA	No	NA	HPRC,HGSVC,1KG-ONT	No	NA	NA	NA	NA	NA	NA
chr4:3341529	chr4-3341529-allele42488-250	INS	249	NA	0.0030257186081694403,0.0,0.0,0.0,0.0	0.00520636	RGS12(2.047e-10, 0.696)	NA	NA	NA	NA	NA	NA	NA	NA	No	NA	HPRC,HGSVC	Yes	NA	NA	NA	NA	NA	NA
chr4:3341532	chr4-3341532-allele42492-693	INS	692	NA	0.01588502269288956,0.0,0.002976190476190476,0.002982107355864811,0.0	0.0182025	RGS12(2.047e-10, 0.696)	NA	NA	NA	NA	NA	NA	NA	NA	No	NA	HPRC,HGSVC,1KG-ONT	Yes	NA	NA	NA	NA	NA	NA
chr4:3341539	chr4-3341539-allele42498-984	INS	983	NA	0.0037821482602118004,0.0,0.007936507936507936,0.0,0.0	NA	RGS12(2.047e-10, 0.696)	NA	NA	NA	NA	NA	NA	NA	NA	No	NA	HPRC,HGSVC,1KG-ONT	No	NA	NA	NA	NA	NA	NA
chr4:3341539	chr4-3341539-allele42499-603	INS	602	NA	0.0007564296520423601,0.0,0.001984126984126984,0.0,0.0	NA	RGS12(2.047e-10, 0.696)	NA	NA	NA	NA	NA	NA	NA	NA	No	NA	HPRC,HGSVC,1KG-ONT	Yes	NA	NA	NA	NA	NA	NA
chr4:3341539	chr4-3341539-allele42500-867	INS	866	NA	0.012102874432677761,0.002881844380403458,0.0,0.0,0.0	0.0178372	RGS12(2.047e-10, 0.696)	NA	NA	NA	NA	NA	NA	NA	NA	No	NA	HPRC,HGSVC,1KG-ONT	No	NA	NA	NA	NA	NA	NA
chr4:3341539	chr4-3341539-allele42497-703	INS	702	NA	0.0022692889561270802,0.0,0.0,0.0,0.002044989775051125	0.000980669	RGS12(2.047e-10, 0.696)	NA	NA	NA	NA	NA	NA	NA	NA	No	NA	HPRC,HGSVC,1KG-ONT	Yes	NA	NA	NA	NA	NA	NA
chr4:3341571	chr4-3341571-allele42502-552	INS	551	NA	0.0007564296520423601,0.0,0.0,0.0,0.0	0.000918741	RGS12(2.047e-10, 0.696)	NA	NA	NA	NA	NA	NA	NA	NA	No	NA	HPRC,HGSVC,1KG-ONT	Yes	NA	NA	NA	NA	NA	NA
chr4:3341583	chr4-3341583-allele42508-548	INS	547	NA	0.018910741301059002,0.004322766570605188,0.0,0.0,0.0	0.0284435	RGS12(2.047e-10, 0.696)	NA	NA	NA	NA	NA	NA	NA	NA	No	NA	HPRC,HGSVC,1KG-ONT	Yes	NA	NA	NA	NA	NA	NA
chr4:3341583	chr4-3341583-allele42507-450	INS	449	NA	0.0007564296520423601,0.0,0.0,0.0,0.0	0.000918741	RGS12(2.047e-10, 0.696)	NA	NA	NA	NA	NA	NA	NA	NA	No	NA	HPRC,HGSVC,1KG-ONT	Yes	NA	NA	NA	NA	NA	NA
chr4:3341583	chr4-3341583-allele42506-322	INS	321	NA	0.0,0.0,0.0,0.0,0.012269938650306749	0.00170264	RGS12(2.047e-10, 0.696)	NA	NA	NA	NA	NA	NA	NA	NA	No	NA	HPRC,HGSVC,1KG-ONT	Yes	NA	NA	NA	NA	NA	NA
chr4:3341610	chr4-3341610-allele42515-1	DEL	54	NA	0.0,0.001440922190201729,0.0,0.002982107355864811,0.0	0.000224143	RGS12(2.047e-10, 0.696)	NA	NA	NA	NA	NA	NA	NA	NA	No	NA	HPRC,HGSVC	Yes	NA	NA	NA	NA	NA	NA
chr4:3341632	chr4-3341632-allele42519-1	DEL	52	NA	0.007564296520423601,0.008645533141210375,0.0,0.008946322067594433,0.013292433537832311	NA	RGS12(2.047e-10, 0.696)	NA	NA	NA	NA	NA	NA	NA	NA	No	NA	HPRC,HGSVC	Yes	NA	NA	NA	NA	NA	NA
chr4:3341637	chr4-3341637-allele42526-467	INS	466	NA	0.0007564296520423601,0.0,0.0,0.0,0.0	0.000918741	RGS12(2.047e-10, 0.696)	NA	NA	NA	NA	NA	NA	NA	NA	No	NA	HPRC,HGSVC,1KG-ONT	Yes	NA	NA	NA	NA	NA	NA
chr4:3341637	chr4-3341637-allele42524-750	INS	749	NA	0.0037821482602118004,0.001440922190201729,0.0,0.0,0.0	0.00462462	RGS12(2.047e-10, 0.696)	NA	NA	NA	NA	NA	NA	NA	NA	No	NA	HPRC,HGSVC,1KG-ONT	No	NA	NA	NA	NA	NA	NA
chr4:3341637	chr4-3341637-allele42523-535	INS	534	NA	0.01059001512859304,0.0,0.0,0.0,0.0	0.0193739	RGS12(2.047e-10, 0.696)	NA	NA	NA	NA	NA	NA	NA	NA	No	NA	HPRC,HGSVC,1KG-ONT	Yes	NA	NA	NA	NA	NA	NA
chr4:3341637	chr4-3341637-allele42521-128	INS	127	NA	0.0,0.001440922190201729,0.0,0.003976143141153081,0.0010224948875255625	0.000593574	RGS12(2.047e-10, 0.696)	NA	NA	NA	NA	NA	NA	NA	NA	No	NA	HPRC,HGSVC,1KG-ONT	Yes	NA	NA	NA	NA	NA	NA
chr4:3341637	chr4-3341637-allele42522-945	INS	944	NA	0.0007564296520423601,0.0,0.0,0.0,0.0	0.000918741	RGS12(2.047e-10, 0.696)	NA	NA	NA	NA	NA	NA	NA	NA	No	NA	HPRC,HGSVC,1KG-ONT	No	NA	NA	NA	NA	NA	NA
chr4:3341662	chr4-3341662-allele42528-1	DEL	81	NA	0.0,0.024495677233429394,0.000992063492063492,0.0,0.0	0.00264125	RGS12(2.047e-10, 0.696)	NA	NA	NA	NA	NA	NA	NA	NA	No	NA	HPRC,HGSVC	Yes	NA	NA	NA	NA	NA	NA
chr4:3341663	chr4-3341663-allele42529-915	INS	914	NA	0.0007564296520423601,0.0,0.0,0.0,0.0	0.000918741	RGS12(2.047e-10, 0.696)	NA	NA	NA	NA	NA	NA	NA	NA	No	NA	HPRC,HGSVC,1KG-ONT	No	NA	NA	NA	NA	NA	NA
chr4:3341663	chr4-3341663-allele42530-318	INS	317	NA	0.0015128593040847202,0.001440922190201729,0.0,0.004970178926441352,0.0	NA	RGS12(2.047e-10, 0.696)	NA	NA	NA	NA	NA	NA	NA	NA	No	NA	HPRC,HGSVC,1KG-ONT	Yes	NA	NA	NA	NA	NA	NA
chr4:3341664	chr4-3341664-allele42531-104	INS	103	NA	0.0007564296520423601,0.0,0.0,0.0,0.0	0.000918741	RGS12(2.047e-10, 0.696)	NA	NA	NA	NA	NA	NA	NA	NA	No	NA	HPRC,HGSVC,1KG-ONT	Yes	NA	NA	NA	NA	NA	NA
chr4:3341671	chr4-3341671-allele42547-324	INS	323	NA	0.0007564296520423601,0.0,0.0,0.0,0.0	0.000918741	RGS12(2.047e-10, 0.696)	NA	NA	NA	NA	NA	NA	NA	NA	No	NA	HPRC,HGSVC,1KG-ONT	Yes	NA	NA	NA	NA	NA	NA
chr4:3341671	chr4-3341671-allele42554-139	INS	138	NA	0.0007564296520423601,0.012968299711815562,0.001984126984126984,0.009940357852882704,0.0	0.0021825	RGS12(2.047e-10, 0.696)	NA	NA	NA	NA	NA	NA	NA	NA	No	NA	HPRC,HGSVC,1KG-ONT	Yes	NA	NA	NA	NA	NA	NA
chr4:3341671	chr4-3341671-allele42553-167	INS	166	NA	0.0,0.0,0.0,0.0,0.0081799591002045	0.000834484	RGS12(2.047e-10, 0.696)	NA	NA	NA	NA	NA	NA	NA	NA	No	NA	HPRC,HGSVC,1KG-ONT	Yes	NA	NA	NA	NA	NA	NA
chr4:3341671	chr4-3341671-allele42551-1101	INS	1100	NA	0.0,0.002881844380403458,0.000992063492063492,0.0019880715705765406,0.0	0.000408842	RGS12(2.047e-10, 0.696)	NA	NA	NA	NA	NA	NA	NA	NA	No	NA	HPRC,HGSVC,1KG-ONT	No	NA	NA	NA	NA	NA	NA
chr4:3341671	chr4-3341671-allele42556-259	INS	258	NA	0.0022692889561270802,0.0,0.000992063492063492,0.0,0.0	0.0019853	RGS12(2.047e-10, 0.696)	NA	NA	NA	NA	NA	NA	NA	NA	No	NA	HPRC,HGSVC	Yes	NA	NA	NA	NA	NA	NA
chr4:3341671	chr4-3341671-allele42560-737	INS	736	NA	0.018910741301059002,0.0,0.0,0.0,0.0	0.0347404	RGS12(2.047e-10, 0.696)	NA	NA	NA	NA	NA	NA	NA	NA	No	NA	HPRC,HGSVC,1KG-ONT	No	NA	NA	NA	NA	NA	NA
chr4:3341671	chr4-3341671-allele42541-169	INS	168	NA	0.0007564296520423601,0.0,0.017857142857142856,0.0,0.0	0.00157674	RGS12(2.047e-10, 0.696)	NA	NA	NA	NA	NA	NA	NA	NA	No	NA	HPRC,HGSVC,1KG-ONT	Yes	NA	NA	NA	NA	NA	NA
chr4:3341671	chr4-3341671-allele42537-134	INS	133	NA	0.0,0.01585014409221902,0.0,0.0,0.0010224948875255625	0.00161686	RGS12(2.047e-10, 0.696)	NA	NA	NA	NA	NA	NA	NA	NA	No	NA	HPRC,HGSVC,1KG-ONT	Yes	NA	NA	NA	NA	NA	NA
chr4:3341671	chr4-3341671-allele42577-255	INS	254	NA	0.0007564296520423601,0.0,0.0,0.008946322067594433,0.005112474437627812	0.000967446	RGS12(2.047e-10, 0.696)	NA	NA	NA	NA	NA	NA	NA	NA	No	NA	HPRC,HGSVC	Yes	NA	NA	NA	NA	NA	NA
chr4:3341671	chr4-3341671-allele42567-479	INS	478	NA	0.00680786686838124,0.0,0.0,0.0,0.0	0.0123139	RGS12(2.047e-10, 0.696)	NA	NA	NA	NA	NA	NA	NA	NA	No	NA	HPRC,HGSVC,1KG-ONT	Yes	NA	NA	NA	NA	NA	NA
chr4:3341671	chr4-3341671-allele42540-74	INS	73	0.785806	0.04387291981845688,0.27521613832853026,0.26785714285714285,0.29721669980119286,0.20449897750511248	0.132572	RGS12(2.047e-10, 0.696)	NA	NA	NA	NA	NA	NA	NA	NA	No	NA	HPRC,HGSVC,1KG-ONT	Yes	NA	Cholesterol to total lipids ratio in medium VLDL(RGS12, rs2239725, 2E-10, 0.6529504614814184),Triglycerides to total lipids ratio in medium VLDL(RGS12, rs2239725, 1E-9, 0.6529504614814184),Albumin levels(RGS12, rs2749778, 7E-13, 0.6645537735880922),Free cholesterol to total lipids in very large VLDL percentage (UKB data field 23587)(RGS12, rs881817, 1E-10, 0.5105343338578898),Free cholesterol to total lipids ratio in very large VLDL(RGS12, rs881817, 8E-10, 0.5105343338578898),Medication use (agents acting on the renin-angiotensin system)(RGS12, rs10155132, 1E-10, 0.6145212825698622),Medication use (agents acting on the renin-angiotensin system)(RGS12, rs10155132, 3E-8, 0.6145212825698622)	Acute on chronic diastolic heart failure(3.62%, 0.70%, 5.3, [1.51;18.56], 0.013438),Adjustment disorder with anxious mood(4.35%, 0.85%, 5.33, [1.69;16.79], 0.006619),Bipolar I disorder(3.62%, 0.99%, 3.78, [1.18;12.07], 0.032054),Brachial radiculitis(1.45%, 5.92%, 0.23, [0.06;0.98], 0.033357),Candidiasis(9.42%, 4.23%, 2.36, [1.2;4.65], 0.017887),Chronic gastritis(5.80%, 2.39%, 2.51, [1.06;5.93], 0.048137),Conjunctival hemorrhage(4.35%, 0.85%, 5.33, [1.69;16.79], 0.006619),Eruption(24.64%, 17.18%, 1.58, [1.02;2.43], 0.041806),Erythema of skin(5.80%, 1.83%, 3.3, [1.34;8.12], 0.012469),Headache disorder(4.35%, 1.55%, 2.89, [1.05;7.95], 0.043798),Otitis media(10.14%, 5.21%, 2.05, [1.08;3.91], 0.031732),Preinfarction syndrome(3.62%, 1.13%, 3.3, [1.06;10.24], 0.045422),Pulmonary hypertension(5.07%, 1.69%, 3.11, [1.2;8.04], 0.023477),Scar conditions and fibrosis of skin(7.25%, 2.68%, 2.84, [1.29;6.25], 0.016937),Sciatica(3.62%, 9.58%, 0.36, [0.14;0.9], 0.019878),Talipes planus(2.17%, 6.48%, 0.32, [0.1;1.05], 0.046436),Vitamin D deficiency(18.12%, 27.04%, 0.6, [0.38;0.95], 0.032577)	NA	NA	NA
chr4:3341671	chr4-3341671-allele42559-1276	INS	1275	NA	0.0022692889561270802,0.0,0.000992063492063492,0.0,0.0	0.0019853	RGS12(2.047e-10, 0.696)	NA	NA	NA	NA	NA	NA	NA	NA	No	NA	HPRC,HGSVC,1KG-ONT	No	NA	NA	NA	NA	NA	NA
chr4:3341671	chr4-3341671-allele42563-78	INS	77	NA	0.0,0.001440922190201729,0.000992063492063492,0.0009940357852882703,0.011247443762781187	0.00199905	RGS12(2.047e-10, 0.696)	NA	NA	NA	NA	NA	NA	NA	NA	No	NA	HPRC,HGSVC,1KG-ONT	Yes	NA	NA	NA	NA	NA	NA
chr4:3341671	chr4-3341671-allele42565-1686	INS	1685	NA	0.0045385779122541605,0.0,0.002976190476190476,0.0,0.0	0.00334747	RGS12(2.047e-10, 0.696)	NA	NA	NA	NA	NA	NA	NA	NA	No	NA	HGSVC,1KG-ONT	No	NA	NA	NA	NA	NA	NA
chr4:3341671	chr4-3341671-allele42544-80	INS	79	NA	0.0,0.004322766570605188,0.0,0.008946322067594433,0.0	0.00170264	RGS12(2.047e-10, 0.696)	NA	NA	NA	NA	NA	NA	NA	NA	No	NA	HPRC,HGSVC,1KG-ONT	Yes	NA	NA	NA	NA	NA	NA
chr4:3341671	chr4-3341671-allele42542-103	INS	102	NA	0.0037821482602118004,0.027377521613832854,0.007936507936507936,0.05268389662027833,0.06032719836400818	0.0198196	RGS12(2.047e-10, 0.696)	NA	NA	NA	NA	NA	NA	NA	NA	No	NA	HPRC,HGSVC,1KG-ONT	Yes	NA	NA	NA	NA	NA	NA
chr4:3341671	chr4-3341671-allele42585-415	INS	414	NA	0.0,0.0,0.002976190476190476,0.0,0.0	3.94758e-05	RGS12(2.047e-10, 0.696)	NA	NA	NA	NA	NA	NA	NA	NA	No	NA	HPRC,HGSVC,1KG-ONT	Yes	NA	NA	NA	NA	NA	NA
chr4:3341671	chr4-3341671-allele42575-230	INS	229	NA	0.007564296520423601,0.001440922190201729,0.0,0.0,0.0	0.0115415	RGS12(2.047e-10, 0.696)	NA	NA	NA	NA	NA	NA	NA	NA	No	NA	HPRC,HGSVC	Yes	NA	NA	NA	NA	NA	NA
chr4:3341671	chr4-3341671-allele42555-1808	INS	1807	NA	0.01361573373676248,0.0,0.0,0.0,0.0	0.0249879	RGS12(2.047e-10, 0.696)	NA	NA	NA	NA	NA	NA	NA	NA	No	NA	HGSVC,1KG-ONT	No	NA	NA	NA	NA	NA	NA
chr4:3341671	chr4-3341671-allele42536-418	INS	417	NA	0.0022692889561270802,0.002881844380403458,0.0,0.0,0.0	0.000980669	RGS12(2.047e-10, 0.696)	NA	NA	NA	NA	NA	NA	NA	NA	No	NA	HPRC,HGSVC,1KG-ONT	Yes	NA	NA	NA	NA	NA	NA
chr4:3341671	chr4-3341671-allele42545-226	INS	225	NA	0.0,0.0,0.010912698412698412,0.0009940357852882703,0.002044989775051125	0.00199905	RGS12(2.047e-10, 0.696)	NA	NA	NA	NA	NA	NA	NA	NA	No	NA	HPRC,HGSVC	Yes	NA	NA	NA	NA	NA	NA
chr4:3341671	chr4-3341671-allele42548-487	INS	486	NA	0.0030257186081694403,0.0,0.0,0.0,0.0	0.00520636	RGS12(2.047e-10, 0.696)	NA	NA	NA	NA	NA	NA	NA	NA	No	NA	HPRC,HGSVC,1KG-ONT	Yes	NA	NA	NA	NA	NA	NA
chr4:3341671	chr4-3341671-allele42543-453	INS	452	NA	0.0015128593040847202,0.0,0.0,0.003976143141153081,0.0	NA	RGS12(2.047e-10, 0.696)	NA	NA	NA	NA	NA	NA	NA	NA	No	NA	HPRC,HGSVC,1KG-ONT	Yes	NA	NA	NA	NA	NA	NA
chr4:3341671	chr4-3341671-allele42549-382	INS	381	NA	0.006051437216338881,0.001440922190201729,0.0,0.0019880715705765406,0.0	0.00572634	RGS12(2.047e-10, 0.696)	NA	NA	NA	NA	NA	NA	NA	NA	No	NA	HPRC,HGSVC,1KG-ONT	Yes	NA	NA	NA	NA	NA	NA
chr4:3341671	chr4-3341671-allele42581-135	INS	134	NA	0.0,0.001440922190201729,0.001984126984126984,0.003976143141153081,0.0	0.000778337	RGS12(2.047e-10, 0.696)	NA	NA	NA	NA	NA	NA	NA	NA	No	NA	HPRC,HGSVC,1KG-ONT	Yes	NA	NA	NA	NA	NA	NA
chr4:3341671	chr4-3341671-allele42561-1496	INS	1495	NA	0.00680786686838124,0.0,0.0,0.0019880715705765406,0.0010224948875255625	0.00688824	RGS12(2.047e-10, 0.696)	NA	NA	NA	NA	NA	NA	NA	NA	No	NA	HGSVC,1KG-ONT	No	NA	NA	NA	NA	NA	NA
chr4:3341671	chr4-3341671-allele42566-167	INS	166	NA	0.00680786686838124,0.001440922190201729,0.003968253968253968,0.0,0.0081799591002045	0.000671768	RGS12(2.047e-10, 0.696)	NA	NA	NA	NA	NA	NA	NA	NA	No	NA	HPRC,HGSVC,1KG-ONT	Yes	NA	NA	NA	NA	NA	NA
chr4:3341671	chr4-3341671-allele42552-511	INS	510	NA	0.01664145234493192,0.001440922190201729,0.0,0.0,0.0	0.0282616	RGS12(2.047e-10, 0.696)	NA	NA	NA	NA	NA	NA	NA	NA	No	NA	HPRC,HGSVC,1KG-ONT	Yes	NA	NA	NA	NA	NA	NA
chr4:3341671	chr4-3341671-allele42574-74	INS	73	NA	0.0,0.008645533141210375,0.0,0.014910536779324055,0.0	0.00336841	RGS12(2.047e-10, 0.696)	NA	NA	NA	NA	NA	NA	NA	NA	No	NA	HPRC,HGSVC,1KG-ONT	Yes	NA	NA	NA	NA	NA	NA
chr4:3341671	chr4-3341671-allele42538-295	INS	294	NA	0.00529500756429652,0.0,0.010912698412698412,0.0,0.011247443762781187	NA	RGS12(2.047e-10, 0.696)	NA	NA	NA	NA	NA	NA	NA	NA	No	NA	HPRC,HGSVC,1KG-ONT	Yes	NA	NA	NA	NA	NA	NA
chr4:3341671	chr4-3341671-allele42550-2206	INS	2205	NA	0.0015128593040847202,0.0,0.0,0.0,0.0	0.00234988	RGS12(2.047e-10, 0.696)	NA	NA	NA	NA	NA	NA	NA	NA	No	NA	HGSVC,1KG-ONT	No	NA	NA	NA	NA	NA	NA
chr4:3341671	chr4-3341671-allele42546-601	INS	600	NA	0.0,0.0,0.0,0.0,0.009202453987730062	0.00114796	RGS12(2.047e-10, 0.696)	NA	NA	NA	NA	NA	NA	NA	NA	No	NA	HPRC,HGSVC,1KG-ONT	Yes	NA	NA	NA	NA	NA	NA
chr4:3341671	chr4-3341671-allele42562-1057	INS	1056	NA	0.006051437216338881,0.0,0.0,0.0019880715705765406,0.0	0.00707186	RGS12(2.047e-10, 0.696)	NA	NA	NA	NA	NA	NA	NA	NA	No	NA	HPRC,HGSVC,1KG-ONT	No	NA	NA	NA	NA	NA	NA
chr4:3341671	chr4-3341671-allele42539-351	INS	350	NA	0.014372163388804841,0.002881844380403458,0.0,0.0019880715705765406,0.003067484662576687	0.0144248	RGS12(2.047e-10, 0.696)	NA	NA	NA	NA	NA	NA	NA	NA	No	NA	HPRC,HGSVC,1KG-ONT	Yes	NA	NA	NA	NA	NA	NA
chr4:3341671	chr4-3341671-allele42557-165	INS	164	NA	0.0,0.0,0.0,0.006958250497017893,0.0	0.000778337	RGS12(2.047e-10, 0.696)	NA	NA	NA	NA	NA	NA	NA	NA	No	NA	HPRC,HGSVC,1KG-ONT	Yes	NA	NA	NA	NA	NA	NA
chr4:3341673	chr4-3341673-allele42587-849	INS	848	NA	0.0,0.0,0.000992063492063492,0.0,0.0	NA	RGS12(2.047e-10, 0.696)	NA	NA	NA	NA	NA	NA	NA	NA	No	NA	HPRC,HGSVC,1KG-ONT	No	NA	NA	NA	NA	NA	NA
chr4:3341673	chr4-3341673-allele42586-781	INS	780	NA	0.007564296520423601,0.0,0.0,0.0,0.0	0.0136279	RGS12(2.047e-10, 0.696)	NA	NA	NA	NA	NA	NA	NA	NA	No	NA	HPRC,HGSVC,1KG-ONT	No	NA	NA	NA	NA	NA	NA
chr4:3341674	chr4-3341674-allele42589-535	INS	534	NA	0.0007564296520423601,0.001440922190201729,0.0,0.0,0.0	NA	RGS12(2.047e-10, 0.696)	NA	NA	NA	NA	NA	NA	NA	NA	No	NA	HPRC,HGSVC,1KG-ONT	Yes	NA	NA	NA	NA	NA	NA
chr4:3341674	chr4-3341674-allele42588-541	INS	540	NA	0.0007564296520423601,0.0,0.0,0.0,0.0	0.000918741	RGS12(2.047e-10, 0.696)	NA	NA	NA	NA	NA	NA	NA	NA	No	NA	HPRC,HGSVC,1KG-ONT	Yes	NA	NA	NA	NA	NA	NA
chr4:3341715	chr4-3341715-allele42597-63	INS	62	NA	0.0,0.01585014409221902,0.001984126984126984,0.009940357852882704,0.007157464212678937	0.00493377	RGS12(2.047e-10, 0.696)	NA	NA	NA	NA	NA	NA	NA	NA	No	NA	HPRC,HGSVC,1KG-ONT	Yes	NA	NA	NA	NA	NA	NA
chr4:3359031	chr4-3359031-allele42735-52	INS	51	NA	0.0015128593040847202,0.0,0.0,0.0009940357852882703,0.0	0.00077342	RGS12(2.047e-10, 0.696)	NA	NA	NA	NA	NA	NA	NA	NA	No	NA	HPRC,HGSVC,1KG-ONT	Yes	NA	NA	NA	NA	NA	NA
chr4:3359033	chr4-3359033-allele42738-51	INS	50	NA	0.08018154311649017,0.005763688760806916,0.0,0.0019880715705765406,0.0	0.129466	RGS12(2.047e-10, 0.696)	NA	NA	NA	NA	NA	NA	NA	NA	No	NA	HPRC,HGSVC,1KG-ONT	Yes	NA	NA	NA	NA	NA	NA
chr4:3359033	chr4-3359033-allele42737-52	INS	51	NA	0.03328290468986384,0.004322766570605188,0.0,0.0,0.0	0.0543339	RGS12(2.047e-10, 0.696)	NA	NA	NA	NA	NA	NA	NA	NA	No	NA	HPRC,HGSVC,1KG-ONT	Yes	NA	NA	NA	NA	NA	NA
chr4:3359100	chr4-3359100-allele42745-190	INS	189	NA	0.0037821482602118004,0.0,0.0,0.0,0.003067484662576687	0.00224623	RGS12(2.047e-10, 0.696)	NA	NA	NA	NA	NA	NA	NA	NA	No	NA	HPRC,HGSVC,1KG-ONT	Yes	NA	NA	NA	NA	NA	NA
chr4:3359100	chr4-3359100-allele42747-147	INS	146	NA	0.06883509833585477,0.005763688760806916,0.0,0.0019880715705765406,0.0	0.11038	RGS12(2.047e-10, 0.696)	NA	NA	NA	NA	NA	NA	NA	NA	No	NA	HPRC,HGSVC,1KG-ONT	Yes	NA	NA	NA	NA	NA	NA
chr4:3359324	chr4-3359324-allele42772-56	INS	55	NA	0.0264750378214826,0.002881844380403458,0.0,0.0,0.0	0.0441258	RGS12(2.047e-10, 0.696)	NA	NA	NA	NA	NA	NA	NA	NA	No	NA	HPRC,HGSVC,1KG-ONT	Yes	NA	NA	NA	NA	NA	NA
chr4:3359351	chr4-3359351-allele42775-52	INS	51	NA	0.10363086232980333,0.010086455331412104,0.0,0.003976143141153081,0.0	0.158976	RGS12(2.047e-10, 0.696)	NA	NA	NA	NA	NA	NA	NA	NA	No	NA	HPRC,HGSVC,1KG-ONT	No	NA	NA	NA	NA	NA	NA
chr4:3362571	chr4-3362571-allele42814-1	DEL	117	NA	0.0,0.0,0.0,0.0,0.007157464212678937	0.000778337	RGS12(2.047e-10, 0.696)	NA	NA	NA	NA	NA	NA	NA	NA	No	NA	No	No	NA	NA	NA	NA	NA	NA
chr4:3375425	chr4-3375425-allele42990-114	INS	113	NA	0.0015128593040847202,0.0,0.0,0.0,0.0	0.00234988	RGS12(2.047e-10, 0.696)	NA	NA	NA	NA	NA	NA	NA	NA	No	NA	No	No	NA	NA	NA	NA	NA	NA
chr4:3375550	chr4-3375550-allele43010-315	INS	314	NA	0.0,0.0,0.008928571428571428,0.0,0.0	0.0010336	RGS12(2.047e-10, 0.696)	NA	NA	NA	NA	NA	NA	NA	NA	No	NA	HPRC	No	NA	NA	NA	NA	NA	NA
chr4:3375550	chr4-3375550-allele43008-315	INS	314	NA	0.0045385779122541605,0.0,0.0,0.0,0.0	0.00805514	RGS12(2.047e-10, 0.696)	NA	NA	NA	NA	NA	NA	NA	NA	No	NA	HPRC	No	NA	NA	NA	NA	NA	NA
chr4:3385960	chr4-3385960-allele43129-1	DEL	63	NA	0.0007564296520423601,0.008645533141210375,0.002976190476190476,0.02186878727634195,0.09918200408997956	0.0221258	RGS12(2.047e-10, 0.696)	NA	NA	NA	NA	NA	NA	NA	enhancer	No	NA	HGSVC,1KG-ONT	Yes	NA	NA	NA	NA	NA	NA
chr4:3391703	chr4-3391703-allele43169-1	DEL	70	NA	0.1437216338880484,0.007204610951008645,0.0,0.0,0.0	0.231969	RGS12(2.047e-10, 0.696)	NA	NA	NA	NA	NA	NA	NA	NA	No	NA	HPRC,HGSVC,1KG-ONT	No	NA	NA	NA	NA	NA	NA
chr4:3411302	chr4-3411302-allele43314-55	INS	54	0.86349	0.2753403933434191,0.47406340057636887,0.4930555555555556,0.4801192842942346,0.32413087934560325	0.0549593	RGS12(2.047e-10, 0.696)	NA	NA	NA	NA	NA	NA	NA	NA	No	NA	HPRC,HGSVC,1KG-ONT	No	NA	Height(RGS12, rs1320763, 4E-12, 0.5867974974986175),Total cholesterol levels (1KG-JEWEL7K)(RGS12, rs1320762, 5E-8, 0.5531710165181312),Serum albumin levels(RGS12, rs3213506, 7E-10, 0.5678801605300549),Sex hormone-binding globulin levels(RGS12, rs3213506, 8E-15, 0.5678801605300549)	Acne(6.33%, 11.04%, 0.55, [0.33;0.9], 0.020744),Acquired hypothyroidism(4.56%, 10.38%, 0.41, [0.24;0.72], 0.001727),Asymptomatic human immunodeficiency virus infection(3.54%, 1.32%, 2.74, [1.04;7.19], 0.040877),Blindness AND/OR vision impairment level(3.29%, 1.10%, 3.05, [1.08;8.63], 0.032006),Chondromalacia(2.53%, 0.44%, 5.86, [1.28;26.9], 0.016066),Chronic maxillary sinusitis(0.76%, 2.87%, 0.26, [0.07;0.92], 0.039613),Deviated nasal septum(1.52%, 3.97%, 0.37, [0.15;0.95], 0.03736),Diplopia(0.51%, 2.21%, 0.23, [0.05;1.04], 0.042513),Disease of liver(3.80%, 7.06%, 0.52, [0.28;0.97], 0.049554),Immunodeficiency disorder(0.25%, 2.87%, 0.09, [0.01;0.66], 0.002253),Intestinal infectious disease(1.52%, 3.97%, 0.37, [0.15;0.95], 0.03736),Non-scarring alopecia(6.08%, 2.87%, 2.19, [1.1;4.36], 0.027797),Polycystic ovary syndrome(1.27%, 3.97%, 0.31, [0.11;0.84], 0.018564),Primary malignant neoplasm(0.25%, 2.21%, 0.11, [0.01;0.88], 0.013215),Pulmonary embolism with pulmonary infarction(0.25%, 2.21%, 0.11, [0.01;0.88], 0.013215),Seasonal allergic rhinitis(6.08%, 10.60%, 0.55, [0.33;0.91], 0.019137),Secondary pulmonary hypertension(0.25%, 1.99%, 0.13, [0.02;0.99], 0.023631),Solitary cyst of breast(6.58%, 1.77%, 3.92, [1.75;8.76], 0.000366),Urticaria(6.58%, 3.31%, 2.06, [1.07;3.94], 0.035899)	NA	NA	NA
chr4:3411368	chr4-3411368-allele43318-56	INS	55	NA	0.0045385779122541605,0.002881844380403458,0.000992063492063492,0.009940357852882704,0.0	NA	RGS12(2.047e-10, 0.696)	NA	NA	NA	NA	NA	NA	NA	NA	No	NA	HPRC,HGSVC,1KG-ONT	No	NA	NA	NA	NA	NA	NA
chr4:3411435	chr4-3411435-allele43320-56	INS	55	NA	0.0,0.002881844380403458,0.000992063492063492,0.009940357852882704,0.006134969325153374	0.00299801	RGS12(2.047e-10, 0.696)	NA	NA	NA	NA	NA	NA	NA	NA	No	NA	HPRC,HGSVC,1KG-ONT	No	NA	NA	NA	NA	NA	NA
chr4:3412950	chr4-3412950-allele43331-1	DEL	105	0.978061	0.0264750378214826,0.3746397694524496,0.46726190476190477,0.2664015904572565,0.2310838445807771	0.215255	RGS12(2.047e-10, 0.696)	NA	NA	NA	NA	NA	NA	NA	NA	No	NA	HPRC,HGSVC,1KG-ONT	No	NA	Height(RGS12, rs1320763, 4E-12, 0.7167416701054805),Total cholesterol levels (1KG-JEWEL7K)(RGS12, rs1320762, 5E-8, 0.6847104299411992),Serum albumin levels(RGS12, rs3213506, 7E-10, 0.7624025384611994),Sex hormone-binding globulin levels(RGS12, rs3213506, 8E-15, 0.7624025384611994),Creatinine levels(RGS12, rs4690095, 9E-11, 0.5143305726958276),Estimated glomerular filtration rate(RGS12, rs4690095, 4E-11, 0.5143305726958276),Glomerular filtration rate(RGS12, rs4690095, 2E-9, 0.5143305726958276),Platelet count(RGS12, rs4690095, 2E-12, 0.5143305726958276),Serum albumin levels(RGS12, rs4690095, 2E-22, 0.5143305726958276),Serum creatinine levels(RGS12, rs4690095, 2E-11, 0.5143305726958276),Body fat percentage (adjusted for testosterone and SHBG)(RGS12, rs3789739, 3E-10, 0.7490759609315224),Hepatocyte growth factor activator levels(RGS12, rs3789739, 2E-19, 0.7490759609315224),Total cholesterol levels(RGS12, rs58143210, 3E-8, 0.92966443303882),alpha-Fetoprotein levels(RGS12, rs1055711, 1E-31, 0.5523112384466726),Triglyceride levels(RGS12, rs1055711, 3E-35, 0.5523112384466726),Bioavailable testosterone levels(HGFAC, rs4690098, 3E-8, 0.5629301596930474),Bioavailable testosterone levels(HGFAC, rs4690098, 4E-18, 0.5629301596930474),C-reactive protein levels(HGFAC, rs4690098, 8E-12, 0.5629301596930474),C-reactive protein levels (MTAG)(HGFAC, rs4690098, 2E-8, 0.5629301596930474),DCBLD2/PLA2G15 protein level ratio(HGFAC, rs4690098, 2E-22, 0.5629301596930474),Free androgen index(HGFAC, rs4690098, 1E-25, 0.5629301596930474),Free testosterone levels(HGFAC, rs4690098, 5E-9, 0.5629301596930474),Free testosterone levels(HGFAC, rs4690098, 7E-20, 0.5629301596930474),Hepatocyte growth factor activator levels(HGFAC, rs4690098, 1E-282, 0.5629301596930474),Hepatocyte growth factor levels(HGFAC, rs4690098, 3E-8, 0.5629301596930474),Non-HDL cholesterol levels(HGFAC, rs4690098, 2E-13, 0.5629301596930474),Platelet count(HGFAC, rs4690098, 1E-30, 0.5629301596930474),Platelet count(HGFAC, rs4690098, 2E-18, 0.5629301596930474),Platelet count(HGFAC, rs4690098, 2E-29, 0.5629301596930474),Platelet count(HGFAC, rs4690098, 7E-23, 0.5629301596930474),Triglyceride levels(HGFAC, rs4690098, 4E-14, 0.5629301596930474),Triglycerides(HGFAC, rs4690098, 1E-15, 0.5629301596930474)	Astigmatism(12.84%, 5.28%, 2.65, [1.39;5.05], 0.005042),Benign mammary dysplasia(3.67%, 0.95%, 3.98, [1.15;13.84], 0.041565),Blindness AND/OR vision impairment level(5.50%, 1.62%, 3.53, [1.3;9.61], 0.019862),Chronic gastritis(7.34%, 2.30%, 3.36, [1.42;8.0], 0.009471),Epidermoid cyst(5.50%, 1.89%, 3.02, [1.13;8.03], 0.033406),Gout(9.17%, 2.57%, 3.83, [1.73;8.47], 0.001965),Hyperkalemia(6.42%, 2.30%, 2.92, [1.18;7.2], 0.025542),Hypertensive disorder(1.83%, 7.71%, 0.22, [0.05;0.93], 0.024321),Obesity(31.19%, 42.35%, 0.62, [0.4;0.95], 0.028505),Pulmonary embolism(5.50%, 1.62%, 3.53, [1.3;9.61], 0.019862),Varicella(5.50%, 0.54%, 10.7, [2.97;38.57], 0.000539)	NA	NA	NA
chr4:3412971	chr4-3412971-allele43333-1	DEL	70	NA	0.0,0.007204610951008645,0.0,0.010934393638170975,0.003067484662576687	0.00299801	RGS12(2.047e-10, 0.696)	NA	NA	NA	NA	NA	NA	NA	NA	No	NA	HGSVC	No	NA	NA	NA	NA	NA	NA
chr4:3412971	chr4-3412971-allele43332-106	INS	105	NA	0.0022692889561270802,0.021613832853025938,0.01488095238095238,0.0009940357852882703,0.0010224948875255625	0.00244866	RGS12(2.047e-10, 0.696)	NA	NA	NA	NA	NA	NA	NA	NA	No	NA	HPRC,HGSVC	No	NA	NA	NA	NA	NA	NA
chr4:3413096	chr4-3413096-allele43337-217	INS	216	NA	0.0030257186081694403,0.001440922190201729,0.0,0.0,0.0	0.00328379	RGS12(2.047e-10, 0.696)	NA	NA	NA	NA	NA	NA	NA	NA	No	NA	No	No	NA	NA	NA	NA	NA	NA
chr4:3413166	chr4-3413166-allele43343-145	INS	144	NA	0.0022692889561270802,0.001440922190201729,0.0,0.0,0.0	0.0019853	RGS12(2.047e-10, 0.696)	NA	NA	NA	NA	NA	NA	NA	NA	No	NA	HPRC,HGSVC	No	NA	NA	NA	NA	NA	NA
chr4:3425652	chr4-3425652-allele43435-1	DEL	239	NA	0.0015128593040847202,0.0,0.0,0.0,0.0	0.00234988	RGS12(2.047e-10, 0.696)	NA	NA	NA	NA	NA	NA	NA	NA	No	NA	No	No	NA	NA	NA	NA	NA	NA
chr4:3426066	chr4-3426066-allele43440-56	INS	55	NA	0.0,0.0,0.000992063492063492,0.0009940357852882703,0.006134969325153374	0.000963133	RGS12(2.047e-10, 0.696)	NA	NA	NA	NA	NA	NA	NA	NA	No	NA	HPRC,HGSVC	No	NA	NA	NA	NA	NA	NA
chr4:3426074	chr4-3426074-allele43442-107	INS	106	NA	0.6338880484114977,0.4322766570605187,0.25595238095238093,0.40556660039761433,0.48261758691206547	0.11125	RGS12(2.047e-10, 0.696)	NA	NA	NA	NA	NA	NA	NA	NA	No	NA	HPRC,HGSVC	No	NA	NA	NA	NA	NA	NA
chr4:3426074	chr4-3426074-allele43443-160	INS	159	NA	0.012859304084720122,0.001440922190201729,0.0,0.0,0.0010224948875255625	0.0193295	RGS12(2.047e-10, 0.696)	NA	NA	NA	NA	NA	NA	NA	NA	No	NA	1KG-ONT	No	NA	NA	NA	NA	NA	NA
chr4:3426074	chr4-3426074-allele43441-54	INS	53	NA	0.08774583963691376,0.1340057636887608,0.15476190476190477,0.17594433399602386,0.065439672801636	0.00899051	RGS12(2.047e-10, 0.696)	NA	NA	NA	NA	NA	NA	NA	NA	No	NA	HPRC,HGSVC	No	NA	NA	NA	NA	NA	NA
chr4:3426074	chr4-3426074-allele43444-105	INS	104	NA	0.0022692889561270802,0.011527377521613832,0.002976190476190476,0.003976143141153081,0.002044989775051125	0.000126309	RGS12(2.047e-10, 0.696)	NA	NA	NA	NA	NA	NA	NA	NA	No	NA	HPRC,HGSVC	No	NA	NA	NA	NA	NA	NA
chr4:3426078	chr4-3426078-allele43451-114	INS	113	NA	0.0007564296520423601,0.0,0.0,0.002982107355864811,0.0	NA	RGS12(2.047e-10, 0.696)	NA	NA	NA	NA	NA	NA	NA	NA	No	NA	HPRC,HGSVC,1KG-ONT	No	NA	NA	NA	NA	NA	NA
chr4:3426104	chr4-3426104-allele43453-59	INS	58	NA	0.0015128593040847202,0.007204610951008645,0.01984126984126984,0.0019880715705765406,0.00408997955010225	0.00311777	RGS12(2.047e-10, 0.696)	NA	NA	NA	NA	NA	NA	NA	NA	No	NA	HPRC,HGSVC	No	NA	NA	NA	NA	NA	NA
chr4:3426117	chr4-3426117-allele43454-58	INS	57	NA	0.0015128593040847202,0.001440922190201729,0.0,0.0,0.0	0.00077342	RGS12(2.047e-10, 0.696)	NA	NA	NA	NA	NA	NA	NA	NA	No	NA	HPRC,HGSVC	No	NA	NA	NA	NA	NA	NA
chr4:3426127	chr4-3426127-allele43456-58	INS	57	NA	0.0,0.0,0.0,0.0019880715705765406,0.0	NA	RGS12(2.047e-10, 0.696)	NA	NA	NA	NA	NA	NA	NA	NA	No	NA	HPRC,HGSVC	No	NA	NA	NA	NA	NA	NA
chr4:3426153	chr4-3426153-allele43457-113	INS	112	NA	0.0007564296520423601,0.0,0.0,0.0,0.0	0.000918741	RGS12(2.047e-10, 0.696)	NA	NA	NA	NA	NA	NA	NA	NA	No	NA	HPRC,HGSVC,1KG-ONT	No	NA	NA	NA	NA	NA	NA
chr4:3426210	chr4-3426210-allele43459-57	INS	56	NA	0.014372163388804841,0.005763688760806916,0.008928571428571428,0.007952286282306162,0.003067484662576687	0.00311477	RGS12(2.047e-10, 0.696)	NA	NA	NA	NA	NA	NA	NA	NA	No	NA	HPRC,HGSVC	No	NA	NA	NA	NA	NA	NA
chr4:3426223	chr4-3426223-allele43460-114	INS	113	NA	0.0022692889561270802,0.001440922190201729,0.0,0.0019880715705765406,0.0	0.000371588	RGS12(2.047e-10, 0.696)	NA	NA	NA	NA	NA	NA	NA	NA	No	NA	HPRC,HGSVC,1KG-ONT	No	NA	NA	NA	NA	NA	NA
chr4:3426247	chr4-3426247-allele43463-112	INS	111	NA	0.11951588502269289,0.18155619596541786,0.37996031746031744,0.19483101391650098,0.24130879345603273	0.0516444	RGS12(2.047e-10, 0.696)	NA	NA	NA	NA	NA	NA	NA	NA	No	NA	HPRC,HGSVC	No	NA	NA	NA	NA	NA	NA
chr4:3426250	chr4-3426250-allele43464-55	INS	54	NA	0.00680786686838124,0.007204610951008645,0.002976190476190476,0.003976143141153081,0.00408997955010225	0.000101224	RGS12(2.047e-10, 0.696)	NA	NA	NA	NA	NA	NA	NA	NA	No	NA	HPRC,HGSVC	No	NA	NA	NA	NA	NA	NA
chr4:3426266	chr4-3426266-allele43465-52	INS	51	NA	0.0007564296520423601,0.0,0.0,0.0,0.0010224948875255625	NA	RGS12(2.047e-10, 0.696)	NA	NA	NA	NA	NA	NA	NA	NA	No	NA	HPRC,HGSVC	No	NA	NA	NA	NA	NA	NA
chr4:3426276	chr4-3426276-allele43466-118	INS	117	NA	0.0,0.001440922190201729,0.0,0.0009940357852882703,0.002044989775051125	0.000224143	RGS12(2.047e-10, 0.696)	NA	NA	NA	NA	NA	NA	NA	NA	No	NA	HPRC,HGSVC,1KG-ONT	No	NA	NA	NA	NA	NA	NA
chr4:3440598	chr4-3440598-allele43554-90	INS	89	NA	0.058245083207261725,0.08789625360230548,0.04365079365079365,0.04970178926441352,0.024539877300613498	0.000450455	NA	NA	NA	NA	NA	NA	NA	NA	NA	No	NA	HPRC,HGSVC,1KG-ONT	Yes	NA	NA	NA	NA	NA	NA
chr4:3440598	chr4-3440598-allele43556-1	DEL	89	NA	0.22768532526475038,0.26368876080691644,0.12103174603174603,0.1441351888667992,0.4294478527607362	NA	NA	NA	NA	NA	NA	NA	NA	NA	NA	No	NA	HPRC,HGSVC,1KG-ONT	No	NA	NA	NA	NA	NA	NA
chr4:3440598	chr4-3440598-allele43555-143	INS	142	NA	0.0,0.001440922190201729,0.0,0.0009940357852882703,0.0010224948875255625	3.94758e-05	NA	NA	NA	NA	NA	NA	NA	NA	NA	No	NA	HPRC,HGSVC,1KG-ONT	Yes	NA	NA	NA	NA	NA	NA
chr4:3440632	chr4-3440632-allele43559-1	DEL	142	0.927579	0.01664145234493192,0.12247838616714697,0.31746031746031744,0.13021868787276342,0.14212678936605316	0.107543	NA	NA	NA	NA	NA	NA	NA	NA	NA	No	NA	HPRC,HGSVC	No	NA	Worry too long after an embarrassing experience(RGS12, rs10027926, 3E-8, 0.551969424262416),Alcohol consumption (drinks per week)(HGFAC, rs3748034, 2E-8, 0.8103743185888795),Alcohol consumption (drinks per week) (MTAG)(HGFAC, rs3748034, 4E-9, 0.8103743185888795),Cholesteryl esters to total lipids in medium LDL percentage (UKB data field 23621)(HGFAC, rs3748034, 3E-10, 0.8103743185888795),Hepatocyte growth factor levels(HGFAC, rs3748034, 2E-10, 0.8103743185888795),HGF/PLAUR protein level ratio(HGFAC, rs3748034, 8E-77, 0.8103743185888795),triglyceride (maximum, inv-norm transformed)(HGFAC, rs76000300, 5E-26, 0.7360261078599288)	Cardiomyopathy(6.58%, 1.94%, 3.55, [1.26;10.07], 0.026911),Large liver(9.21%, 2.85%, 3.46, [1.43;8.38], 0.010922),Neoplasm of uncertain behavior of soft tissues(5.26%, 1.17%, 4.71, [1.42;15.67], 0.022829),Pulmonary hypertension(6.58%, 1.81%, 3.81, [1.34;10.89], 0.021673)	NA	NA	NA
chr4:3440709	chr4-3440709-allele43562-1	DEL	54	NA	0.047655068078668684,0.0446685878962536,0.018849206349206348,0.036779324055666,0.010224948875255624	0.00681087	NA	NA	NA	NA	NA	NA	NA	NA	NA	No	NA	HPRC,HGSVC	No	NA	NA	NA	NA	NA	NA
chr4:3440716	chr4-3440716-allele43563-108	INS	107	NA	0.0,0.0,0.000992063492063492,0.0,0.0	NA	NA	NA	NA	NA	NA	NA	NA	NA	NA	No	NA	HPRC,HGSVC,1KG-ONT	Yes	NA	NA	NA	NA	NA	NA
chr4:3440721	chr4-3440721-allele43566-1	DEL	53	NA	0.2609682299546142,0.03890489913544669,0.0,0.03876739562624255,0.005112474437627812	0.310355	NA	NA	NA	NA	NA	NA	NA	NA	NA	No	NA	HPRC,HGSVC	No	NA	NA	NA	NA	NA	NA
chr4:3440721	chr4-3440721-allele43565-54	INS	53	NA	0.0015128593040847202,0.005763688760806916,0.003968253968253968,0.007952286282306162,0.006134969325153374	0.00152552	NA	NA	NA	NA	NA	NA	NA	NA	NA	No	NA	HPRC	No	NA	NA	NA	NA	NA	NA
chr4:3440774	chr4-3440774-allele43569-325	INS	324	NA	0.0007564296520423601,0.0,0.0,0.0,0.0	0.000918741	NA	NA	NA	NA	NA	NA	NA	NA	NA	No	NA	HGSVC	No	NA	NA	NA	NA	NA	NA
chr4:3440813	chr4-3440813-allele43571-108	INS	107	0.962545	0.00680786686838124,0.07492795389048991,0.006944444444444444,0.21371769383697814,0.07464212678936605	0.0552788	NA	NA	NA	NA	NA	NA	NA	NA	NA	No	NA	HPRC,HGSVC,1KG-ONT	No	NA	Apolipoprotein B levels(RGS12 - HGFAC, rs73193400, 2E-10, 0.9635574496078074),Serum albumin levels(RGS12 - HGFAC, rs73193400, 7E-10, 0.9635574496078074),Sex hormone-binding globulin levels(RGS12 - HGFAC, rs73193400, 3E-11, 0.9635574496078074),Total cholesterol levels(RGS12 - HGFAC, rs73193400, 2E-9, 0.9635574496078074),Triglyceride levels(RGS12 - HGFAC, rs73193400, 2E-13, 0.9635574496078074),Educational attainment(HGFAC, rs73195104, 3E-18, 0.9359971146634322),CAMSIS occupational score (MTAG)(HGFAC, rs6853599, 4E-9, 0.591614290414638),Educational attainment (MTAG)(HGFAC, rs6853599, 3E-9, 0.591614290414638),Educational attainment (years of education)(HGFAC, rs6853599, 6E-9, 0.591614290414638),ISEI occupational score (MTAG)(HGFAC, rs6853599, 2E-9, 0.591614290414638),SIOPS occupational score (MTAG)(HGFAC, rs6853599, 3E-9, 0.591614290414638)	Abnormal auditory perception(6.67%, 1.00%, 7.1, [1.82;27.73], 0.017092),Arthralgia of temporomandibular joint(15.56%, 1.74%, 10.38, [3.96;27.22], 4.9e-05),Arthritis of spine(6.67%, 1.12%, 6.3, [1.65;24.14], 0.021951),Attention deficit hyperactivity disorder(6.67%, 1.62%, 4.34, [1.19;15.82], 0.048139),Deficiency of macronutrients(6.67%, 1.37%, 5.14, [1.38;19.13], 0.033706),Enthesopathy(13.33%, 5.48%, 2.65, [1.07;6.6], 0.042875),Erythema of skin(13.33%, 1.87%, 8.08, [2.97;21.97], 0.000474),Hyperosmolality and or hypernatremia(6.67%, 0.87%, 8.12, [2.03;32.53], 0.012905),Hypomagnesemia(8.89%, 2.74%, 3.46, [1.14;10.52], 0.04388),Hypoxemia(8.89%, 2.74%, 3.46, [1.14;10.52], 0.04388),Infection caused by Escherichia coli(6.67%, 1.25%, 5.66, [1.5;21.35], 0.02749),Inflammatory dermatosis(6.67%, 19.43%, 0.3, [0.09;0.97], 0.030545),Leukocytosis(13.33%, 5.35%, 2.72, [1.09;6.77], 0.039286),Low blood pressure(13.33%, 2.62%, 5.73, [2.19;15.0], 0.002028),Moderate protein-calorie malnutrition (weight for age 60-74 percent of standard)(6.67%, 1.25%, 5.66, [1.5;21.35], 0.02749),Neurosis(8.89%, 1.49%, 6.43, [1.99;20.81], 0.007894),Retention of urine(8.89%, 2.62%, 3.63, [1.19;11.07], 0.0386),Schizophrenia(6.67%, 0.87%, 8.12, [2.03;32.53], 0.012905),Spinal cord disease(8.89%, 1.74%, 5.5, [1.73;17.45], 0.012271),Synovitis and tenosynovitis(11.11%, 2.99%, 4.06, [1.47;11.19], 0.015305),Temporomandibular joint disorder(8.89%, 2.74%, 3.46, [1.14;10.52], 0.04388),Threatened miscarriage(6.67%, 1.25%, 5.66, [1.5;21.35], 0.02749),Vitamin B deficiency(13.33%, 5.35%, 2.72, [1.09;6.77], 0.039286),Uterine leiomyoma(3.33%, 18.49%, 0.15, [0.02;1.13], 0.028209)	NA	NA	NA
chr4:3440823	chr4-3440823-allele43573-215	INS	214	NA	0.0,0.001440922190201729,0.0,0.0009940357852882703,0.0	NA	NA	NA	NA	NA	NA	NA	NA	NA	NA	No	NA	No	Yes	NA	NA	NA	NA	NA	NA
chr4:3468153	chr4-3468153-allele43852-1	DEL	50	NA	0.06202723146747353,0.010086455331412104,0.000992063492063492,0.0,0.0	0.0951044	DOK7(2.311e-14, 1.658)	DOK7(2.311e-14, 1.658)	NA	NA	NA	NA	NA	NA	NA	No	NA	HPRC,HGSVC,1KG-ONT	Yes	NA	NA	NA	NA	NA	NA
chr4:3476128	chr4-3476128-allele44045-1096	INS	1095	NA	0.0226928895612708,0.027377521613832854,0.025793650793650792,0.061630218687872766,0.010224948875255624	0.00093808	DOK7(2.311e-14, 1.658)	DOK7(2.311e-14, 1.658)	NA	NA	NA	NA	NA	NA	NA	No	NA	HPRC,HGSVC,1KG-ONT	No	NA	NA	NA	NA	NA	NA
chr4:3476174	chr4-3476174-allele44057-183	INS	182	NA	0.3978819969742814,0.5417867435158501,0.7559523809523809,0.5049701789264414,0.6298568507157464	0.0886682	DOK7(2.311e-14, 1.658)	DOK7(2.311e-14, 1.658)	NA	NA	NA	NA	NA	NA	NA	No	NA	HPRC,HGSVC,1KG-ONT	Yes	NA	NA	NA	NA	NA	NA
chr4:3476178	chr4-3476178-allele44061-887	INS	886	NA	0.0015128593040847202,0.0,0.0,0.0009940357852882703,0.0	0.000430628	DOK7(2.311e-14, 1.658)	DOK7(2.311e-14, 1.658)	NA	NA	NA	NA	NA	NA	NA	No	NA	HPRC,HGSVC,1KG-ONT	No	NA	NA	NA	NA	NA	NA
chr4:3476178	chr4-3476178-allele44060-823	INS	822	NA	0.028744326777609682,0.03602305475504323,0.007936507936507936,0.013916500994035786,0.005112474437627812	0.00539671	DOK7(2.311e-14, 1.658)	DOK7(2.311e-14, 1.658)	NA	NA	NA	NA	NA	NA	NA	No	NA	HPRC,HGSVC,1KG-ONT	No	NA	NA	NA	NA	NA	NA
chr4:3476178	chr4-3476178-allele44059-774	INS	773	NA	0.0022692889561270802,0.0,0.0,0.0,0.0	0.00343715	DOK7(2.311e-14, 1.658)	DOK7(2.311e-14, 1.658)	NA	NA	NA	NA	NA	NA	NA	No	NA	HPRC,HGSVC,1KG-ONT	No	NA	NA	NA	NA	NA	NA
chr4:3476198	chr4-3476198-allele44067-105	INS	104	NA	0.0037821482602118004,0.0,0.0,0.0,0.0	0.00663171	DOK7(2.311e-14, 1.658)	DOK7(2.311e-14, 1.658)	NA	NA	NA	NA	NA	NA	NA	No	NA	HPRC,HGSVC,1KG-ONT	Yes	NA	NA	NA	NA	NA	NA
chr4:3476209	chr4-3476209-allele44070-79	INS	78	NA	0.0037821482602118004,0.0,0.001984126984126984,0.0009940357852882703,0.0	0.00224623	DOK7(2.311e-14, 1.658)	DOK7(2.311e-14, 1.658)	NA	NA	NA	NA	NA	NA	NA	No	NA	HPRC,HGSVC	Yes	NA	NA	NA	NA	NA	NA
chr4:3476220	chr4-3476220-allele44073-157	INS	156	NA	0.00680786686838124,0.001440922190201729,0.0,0.0,0.0	0.0101459	DOK7(2.311e-14, 1.658)	DOK7(2.311e-14, 1.658)	NA	NA	NA	NA	NA	NA	NA	No	NA	HPRC,HGSVC,1KG-ONT	Yes	NA	NA	NA	NA	NA	NA
chr4:3476220	chr4-3476220-allele44074-139	INS	138	NA	0.0,0.001440922190201729,0.0,0.0,0.0	NA	DOK7(2.311e-14, 1.658)	DOK7(2.311e-14, 1.658)	NA	NA	NA	NA	NA	NA	NA	No	NA	HPRC,HGSVC,1KG-ONT	Yes	NA	NA	NA	NA	NA	NA
chr4:3476220	chr4-3476220-allele44072-131	INS	130	NA	0.24735249621785174,0.23054755043227665,0.037698412698412696,0.12524850894632206,0.3220858895705521	0.0167996	DOK7(2.311e-14, 1.658)	DOK7(2.311e-14, 1.658)	NA	NA	NA	NA	NA	NA	NA	No	NA	HPRC,HGSVC,1KG-ONT	Yes	NA	NA	NA	NA	NA	NA
chr4:3476221	chr4-3476221-allele44075-1	DEL	52	NA	0.040090771558245086,0.025936599423631124,0.028769841269841268,0.041749502982107355,0.015337423312883436	0.00164757	DOK7(2.311e-14, 1.658)	DOK7(2.311e-14, 1.658)	NA	NA	NA	NA	NA	NA	NA	No	NA	HPRC,HGSVC,1KG-ONT	No	NA	NA	NA	NA	NA	NA
chr4:3476234	chr4-3476234-allele44084-131	INS	130	NA	0.006051437216338881,0.14553314121037464,0.028769841269841268,0.09343936381709742,0.18609406952965235	0.0678759	DOK7(2.311e-14, 1.658)	DOK7(2.311e-14, 1.658)	NA	NA	NA	NA	NA	NA	NA	No	NA	HPRC,HGSVC,1KG-ONT	Yes	NA	NA	NA	NA	NA	NA
chr4:3476234	chr4-3476234-allele44081-105	INS	104	NA	0.0030257186081694403,0.001440922190201729,0.0,0.0,0.0	0.00328379	DOK7(2.311e-14, 1.658)	DOK7(2.311e-14, 1.658)	NA	NA	NA	NA	NA	NA	NA	No	NA	HPRC,HGSVC,1KG-ONT	Yes	NA	NA	NA	NA	NA	NA
chr4:3476234	chr4-3476234-allele44083-131	INS	130	NA	0.0680786686838124,0.011527377521613832,0.002976190476190476,0.015904572564612324,0.005112474437627812	0.0705289	DOK7(2.311e-14, 1.658)	DOK7(2.311e-14, 1.658)	NA	NA	NA	NA	NA	NA	NA	No	NA	HPRC,HGSVC,1KG-ONT	Yes	NA	NA	NA	NA	NA	NA
chr4:3476260	chr4-3476260-allele44092-105	INS	104	NA	0.0,0.0,0.0,0.0,0.003067484662576687	3.94758e-05	DOK7(2.311e-14, 1.658)	DOK7(2.311e-14, 1.658)	NA	NA	NA	NA	NA	NA	NA	No	NA	HPRC,HGSVC,1KG-ONT	Yes	NA	NA	NA	NA	NA	NA
chr4:3476286	chr4-3476286-allele44095-313	INS	312	NA	0.0007564296520423601,0.0,0.0,0.0,0.0	0.000918741	DOK7(2.311e-14, 1.658)	DOK7(2.311e-14, 1.658)	NA	NA	NA	NA	NA	NA	NA	No	NA	No	Yes	NA	NA	NA	NA	NA	NA
chr4:3483080	chr4-3483080-allele44231-1	DEL	88	NA	0.3524962178517398,0.47262247838616717,0.6339285714285714,0.3827037773359841,0.5398773006134969	0.0478513	DOK7(2.311e-14, 1.658)	DOK7(2.311e-14, 1.658)	NA	NA	NA	NA	NA	NA	NA	No	NA	HPRC,HGSVC,1KG-ONT	Yes	NA	NA	NA	NA	NA	NA
chr4:3483080	chr4-3483080-allele44232-1	DEL	132	NA	0.23978819969742815,0.1930835734870317,0.20436507936507936,0.1312127236580517,0.1983640081799591	0.0104618	DOK7(2.311e-14, 1.658)	DOK7(2.311e-14, 1.658)	NA	NA	NA	NA	NA	NA	NA	No	NA	HPRC,HGSVC	Yes	NA	NA	NA	NA	NA	NA
chr4:3490014	chr4-3490014-allele44339-1	DEL	141	NA	0.0007564296520423601,0.040345821325648415,0.007936507936507936,0.03479125248508946,0.02044989775051125	0.0152127	DOK7(2.311e-14, 1.658)	DOK7(2.311e-14, 1.658)	NA	NA	NA	NA	NA	NA	NA	No	NA	HPRC,HGSVC,1KG-ONT	Yes	NA	NA	NA	NA	NA	NA
chr4:3490108	chr4-3490108-allele44342-67	INS	66	NA	0.0,0.01585014409221902,0.0,0.0,0.0010224948875255625	0.00161686	DOK7(2.311e-14, 1.658)	DOK7(2.311e-14, 1.658)	NA	NA	NA	NA	NA	NA	NA	No	NA	HPRC,HGSVC,1KG-ONT	No	NA	NA	NA	NA	NA	NA
chr4:3490110	chr4-3490110-allele44344-112	INS	111	NA	0.0037821482602118004,0.0,0.015873015873015872,0.0,0.0	NA	DOK7(2.311e-14, 1.658)	DOK7(2.311e-14, 1.658)	NA	NA	NA	NA	NA	NA	NA	No	NA	HPRC,HGSVC,1KG-ONT	Yes	NA	NA	NA	NA	NA	NA
chr4:3490110	chr4-3490110-allele44346-280	INS	279	NA	0.0007564296520423601,0.0,0.0,0.0,0.0	0.000918741	DOK7(2.311e-14, 1.658)	DOK7(2.311e-14, 1.658)	NA	NA	NA	NA	NA	NA	NA	No	NA	HPRC,HGSVC,1KG-ONT	Yes	NA	NA	NA	NA	NA	NA
chr4:3490110	chr4-3490110-allele44345-136	INS	135	NA	0.018154311649016642,0.020172910662824207,0.01488095238095238,0.0019880715705765406,0.0	0.00381634	DOK7(2.311e-14, 1.658)	DOK7(2.311e-14, 1.658)	NA	NA	NA	NA	NA	NA	NA	No	NA	HPRC,HGSVC,1KG-ONT	Yes	NA	NA	NA	NA	NA	NA
chr4:3490110	chr4-3490110-allele44343-164	INS	163	NA	0.006051437216338881,0.0,0.017857142857142856,0.0009940357852882703,0.00408997955010225	NA	DOK7(2.311e-14, 1.658)	DOK7(2.311e-14, 1.658)	NA	NA	NA	NA	NA	NA	NA	No	NA	HPRC,HGSVC,1KG-ONT	Yes	NA	NA	NA	NA	NA	NA
chr4:3490110	chr4-3490110-allele44348-116	INS	115	NA	0.0045385779122541605,0.0,0.0,0.0,0.0	0.00805514	DOK7(2.311e-14, 1.658)	DOK7(2.311e-14, 1.658)	NA	NA	NA	NA	NA	NA	NA	No	NA	HPRC,HGSVC,1KG-ONT	Yes	NA	NA	NA	NA	NA	NA
chr4:3490110	chr4-3490110-allele44347-120	INS	119	NA	0.059757942511346446,0.06051873198847262,0.24305555555555555,0.042743538767395624,0.08077709611451943	0.014159	DOK7(2.311e-14, 1.658)	DOK7(2.311e-14, 1.658)	NA	NA	NA	NA	NA	NA	NA	No	NA	HPRC,HGSVC,1KG-ONT	Yes	NA	NA	NA	NA	NA	NA
chr4:3490110	chr4-3490110-allele44356-51	INS	50	NA	0.0,0.018731988472622477,0.00496031746031746,0.004970178926441352,0.007157464212678937	0.00500245	DOK7(2.311e-14, 1.658)	DOK7(2.311e-14, 1.658)	NA	NA	NA	NA	NA	NA	NA	No	NA	HPRC,HGSVC,1KG-ONT	No	NA	NA	NA	NA	NA	NA
chr4:3490110	chr4-3490110-allele44357-232	INS	231	NA	0.0022692889561270802,0.0,0.0,0.0,0.0	0.00377908	DOK7(2.311e-14, 1.658)	DOK7(2.311e-14, 1.658)	NA	NA	NA	NA	NA	NA	NA	No	NA	HPRC,HGSVC,1KG-ONT	Yes	NA	NA	NA	NA	NA	NA
chr4:3490110	chr4-3490110-allele44349-297	INS	296	NA	0.0030257186081694403,0.0,0.0,0.0,0.0	0.00520636	DOK7(2.311e-14, 1.658)	DOK7(2.311e-14, 1.658)	NA	NA	NA	NA	NA	NA	NA	No	NA	HPRC,HGSVC,1KG-ONT	Yes	NA	NA	NA	NA	NA	NA
chr4:3490110	chr4-3490110-allele44364-114	INS	113	NA	0.0,0.001440922190201729,0.0,0.0,0.0	NA	DOK7(2.311e-14, 1.658)	DOK7(2.311e-14, 1.658)	NA	NA	NA	NA	NA	NA	NA	No	NA	HPRC,HGSVC,1KG-ONT	Yes	NA	NA	NA	NA	NA	NA
chr4:3490111	chr4-3490111-allele44373-75	INS	74	NA	0.0,0.001440922190201729,0.006944444444444444,0.006958250497017893,0.00408997955010225	0.00299801	DOK7(2.311e-14, 1.658)	DOK7(2.311e-14, 1.658)	NA	NA	NA	NA	NA	NA	NA	No	NA	HPRC,HGSVC,1KG-ONT	No	NA	NA	NA	NA	NA	NA
chr4:3490111	chr4-3490111-allele44372-95	INS	94	NA	0.0037821482602118004,0.0,0.0,0.0,0.0	0.00663171	DOK7(2.311e-14, 1.658)	DOK7(2.311e-14, 1.658)	NA	NA	NA	NA	NA	NA	NA	No	NA	HPRC,HGSVC,1KG-ONT	No	NA	NA	NA	NA	NA	NA
chr4:3490111	chr4-3490111-allele44371-71	INS	70	NA	0.03177004538577912,0.0,0.000992063492063492,0.007952286282306162,0.0010224948875255625	0.0396007	DOK7(2.311e-14, 1.658)	DOK7(2.311e-14, 1.658)	NA	NA	NA	NA	NA	NA	NA	No	NA	HPRC,HGSVC,1KG-ONT	No	NA	NA	NA	NA	NA	NA
chr4:3490111	chr4-3490111-allele44375-1	DEL	148	NA	0.0030257186081694403,0.001440922190201729,0.0,0.0019880715705765406,0.0	0.00123841	DOK7(2.311e-14, 1.658)	DOK7(2.311e-14, 1.658)	NA	NA	NA	NA	NA	NA	NA	No	NA	HPRC,HGSVC,1KG-ONT	Yes	NA	NA	NA	NA	NA	NA
chr4:3490112	chr4-3490112-allele44391-259	INS	258	NA	0.0,0.0,0.006944444444444444,0.0,0.0	0.000484285	DOK7(2.311e-14, 1.658)	DOK7(2.311e-14, 1.658)	NA	NA	NA	NA	NA	NA	NA	No	NA	HPRC,HGSVC,1KG-ONT	Yes	NA	NA	NA	NA	NA	NA
chr4:3490122	chr4-3490122-allele44393-1	DEL	95	NA	0.05219364599092285,0.07060518731988473,0.16468253968253968,0.032803180914512925,0.06952965235173825	0.00730832	DOK7(2.311e-14, 1.658)	DOK7(2.311e-14, 1.658)	NA	NA	NA	NA	NA	NA	NA	No	NA	HGSVC,1KG-ONT	Yes	NA	NA	NA	NA	NA	NA
chr4:3490126	chr4-3490126-allele44394-144	INS	143	NA	0.01739788199697428,0.005763688760806916,0.018849206349206348,0.0009940357852882703,0.018404907975460124	0.000786927	DOK7(2.311e-14, 1.658)	DOK7(2.311e-14, 1.658)	NA	NA	NA	NA	NA	NA	NA	No	NA	HPRC,HGSVC,1KG-ONT	Yes	NA	NA	NA	NA	NA	NA
chr4:3490139	chr4-3490139-allele44395-1	DEL	127	NA	0.006051437216338881,0.0,0.012896825396825396,0.005964214711729622,0.003067484662576687	NA	DOK7(2.311e-14, 1.658)	DOK7(2.311e-14, 1.658)	NA	NA	NA	NA	NA	NA	NA	No	NA	HPRC,HGSVC,1KG-ONT	Yes	NA	NA	NA	NA	NA	NA
chr4:3490180	chr4-3490180-allele44409-119	INS	118	NA	0.0,0.001440922190201729,0.0,0.0,0.0	NA	DOK7(2.311e-14, 1.658)	DOK7(2.311e-14, 1.658)	NA	NA	NA	NA	NA	NA	NA	No	NA	HPRC,HGSVC,1KG-ONT	Yes	NA	NA	NA	NA	NA	NA
chr4:3490217	chr4-3490217-allele44429-357	INS	356	NA	0.0007564296520423601,0.0,0.0,0.006958250497017893,0.0	NA	DOK7(2.311e-14, 1.658)	DOK7(2.311e-14, 1.658)	NA	NA	NA	NA	NA	NA	NA	No	NA	HPRC,HGSVC,1KG-ONT	Yes	NA	NA	NA	NA	NA	NA
chr4:3490217	chr4-3490217-allele44428-69	INS	68	NA	0.012102874432677761,0.04899135446685879,0.012896825396825396,0.02385685884691849,0.05725971370143149	0.00841277	DOK7(2.311e-14, 1.658)	DOK7(2.311e-14, 1.658)	NA	NA	NA	NA	NA	NA	NA	No	NA	HPRC,HGSVC,1KG-ONT	No	NA	NA	NA	NA	NA	NA
chr4:3490239	chr4-3490239-allele44436-114	INS	113	NA	0.0,0.001440922190201729,0.0,0.0019880715705765406,0.0	3.94758e-05	DOK7(2.311e-14, 1.658)	DOK7(2.311e-14, 1.658)	NA	NA	NA	NA	NA	NA	NA	No	NA	HPRC,HGSVC,1KG-ONT	No	NA	NA	NA	NA	NA	NA
chr4:3490277	chr4-3490277-allele44445-96	INS	95	NA	0.0007564296520423601,0.001440922190201729,0.01488095238095238,0.0019880715705765406,0.0	0.0017395	DOK7(2.311e-14, 1.658)	DOK7(2.311e-14, 1.658)	NA	NA	NA	NA	NA	NA	NA	No	NA	HPRC,HGSVC,1KG-ONT	No	NA	NA	NA	NA	NA	NA
chr4:3490302	chr4-3490302-allele44448-128	INS	127	NA	0.0030257186081694403,0.0,0.000992063492063492,0.0009940357852882703,0.0	0.00206069	DOK7(2.311e-14, 1.658)	DOK7(2.311e-14, 1.658)	NA	NA	NA	NA	NA	NA	NA	No	NA	HPRC,HGSVC,1KG-ONT	No	NA	NA	NA	NA	NA	NA
chr4:3490329	chr4-3490329-allele44455-1	DEL	502	NA	0.0113464447806354,0.0,0.0,0.0,0.0	0.0207802	DOK7(2.311e-14, 1.658)	DOK7(2.311e-14, 1.658)	NA	NA	NA	NA	NA	NA	NA	No	NA	HPRC,HGSVC	No	NA	NA	NA	NA	NA	NA
chr4:3490355	chr4-3490355-allele44458-87	INS	86	NA	0.007564296520423601,0.010086455331412104,0.044642857142857144,0.017892644135188866,0.02965235173824131	0.00818064	DOK7(2.311e-14, 1.658)	DOK7(2.311e-14, 1.658)	NA	NA	NA	NA	NA	NA	NA	No	NA	HPRC,HGSVC,1KG-ONT	No	NA	NA	NA	NA	NA	NA
chr4:3490380	chr4-3490380-allele44459-55	INS	54	NA	0.009833585476550681,0.0345821325648415,0.040674603174603176,0.0019880715705765406,0.005112474437627812	0.0022501	DOK7(2.311e-14, 1.658)	DOK7(2.311e-14, 1.658)	NA	NA	NA	NA	NA	NA	NA	No	NA	HPRC,HGSVC,1KG-ONT	No	NA	NA	NA	NA	NA	NA
chr4:3490396	chr4-3490396-allele44473-60	INS	59	NA	0.0,0.0,0.0,0.0009940357852882703,0.0	NA	DOK7(2.311e-14, 1.658)	DOK7(2.311e-14, 1.658)	NA	NA	NA	NA	NA	NA	NA	No	NA	HPRC,HGSVC,1KG-ONT	No	NA	NA	NA	NA	NA	NA
chr4:3490396	chr4-3490396-allele44468-119	INS	118	NA	0.0007564296520423601,0.040345821325648415,0.003968253968253968,0.019880715705765408,0.00408997955010225	0.00861698	DOK7(2.311e-14, 1.658)	DOK7(2.311e-14, 1.658)	NA	NA	NA	NA	NA	NA	NA	No	NA	HPRC,HGSVC,1KG-ONT	No	NA	NA	NA	NA	NA	NA
chr4:3490396	chr4-3490396-allele44467-60	INS	59	NA	0.03328290468986384,0.037463976945244955,0.0763888888888889,0.03777335984095427,0.06339468302658487	0.00448118	DOK7(2.311e-14, 1.658)	DOK7(2.311e-14, 1.658)	NA	NA	NA	NA	NA	NA	NA	No	NA	HPRC,HGSVC,1KG-ONT	No	NA	NA	NA	NA	NA	NA
chr4:3490402	chr4-3490402-allele44479-143	INS	142	NA	0.0045385779122541605,0.020172910662824207,0.00496031746031746,0.005964214711729622,0.007157464212678937	0.000602143	DOK7(2.311e-14, 1.658)	DOK7(2.311e-14, 1.658)	NA	NA	NA	NA	NA	NA	NA	No	NA	HPRC,HGSVC,1KG-ONT	Yes	NA	NA	NA	NA	NA	NA
chr4:3490404	chr4-3490404-allele44480-1	DEL	63	NA	0.0007564296520423601,0.08501440922190202,0.06349206349206349,0.006958250497017893,0.007157464212678937	0.023724	DOK7(2.311e-14, 1.658)	DOK7(2.311e-14, 1.658)	NA	NA	NA	NA	NA	NA	NA	No	NA	1KG-ONT	No	NA	NA	NA	NA	NA	NA
chr4:3490448	chr4-3490448-allele44491-82	INS	81	NA	0.0113464447806354,0.002881844380403458,0.00496031746031746,0.0009940357852882703,0.010224948875255624	0.00258221	DOK7(2.311e-14, 1.658)	DOK7(2.311e-14, 1.658)	NA	NA	NA	NA	NA	NA	NA	No	NA	HPRC,HGSVC,1KG-ONT	No	NA	NA	NA	NA	NA	NA
chr4:3490448	chr4-3490448-allele44495-190	INS	189	NA	0.0007564296520423601,0.0,0.0,0.0,0.0	0.000918741	DOK7(2.311e-14, 1.658)	DOK7(2.311e-14, 1.658)	NA	NA	NA	NA	NA	NA	NA	No	NA	HPRC,HGSVC,1KG-ONT	No	NA	NA	NA	NA	NA	NA
chr4:3490448	chr4-3490448-allele44490-55	INS	54	NA	0.0045385779122541605,0.010086455331412104,0.000992063492063492,0.010934393638170975,0.009202453987730062	0.000152301	DOK7(2.311e-14, 1.658)	DOK7(2.311e-14, 1.658)	NA	NA	NA	NA	NA	NA	NA	No	NA	HPRC,HGSVC,1KG-ONT	No	NA	NA	NA	NA	NA	NA
chr4:3490448	chr4-3490448-allele44494-163	INS	162	NA	0.01739788199697428,0.011527377521613832,0.020833333333333332,0.0,0.002044989775051125	0.0031762	DOK7(2.311e-14, 1.658)	DOK7(2.311e-14, 1.658)	NA	NA	NA	NA	NA	NA	NA	No	NA	HPRC,HGSVC,1KG-ONT	Yes	NA	NA	NA	NA	NA	NA
chr4:3490448	chr4-3490448-allele44492-109	INS	108	NA	0.0,0.001440922190201729,0.0,0.0,0.0	NA	DOK7(2.311e-14, 1.658)	DOK7(2.311e-14, 1.658)	NA	NA	NA	NA	NA	NA	NA	No	NA	HPRC,HGSVC,1KG-ONT	No	NA	NA	NA	NA	NA	NA
chr4:3490605	chr4-3490605-allele44508-58	INS	57	NA	0.0718608169440242,0.06628242074927954,0.021825396825396824,0.016898608349900597,0.011247443762781187	0.0275765	DOK7(2.311e-14, 1.658)	DOK7(2.311e-14, 1.658)	NA	NA	NA	NA	NA	NA	NA	No	NA	HPRC,HGSVC,1KG-ONT	No	NA	NA	NA	NA	NA	NA
chr4:3490672	chr4-3490672-allele44526-1	DEL	336	NA	0.0,0.011527377521613832,0.0,0.002982107355864811,0.0	0.00151771	DOK7(2.311e-14, 1.658)	DOK7(2.311e-14, 1.658)	NA	NA	NA	NA	NA	NA	NA	No	NA	HGSVC,1KG-ONT	No	NA	NA	NA	NA	NA	NA
chr4:3490780	chr4-3490780-allele44536-1	DEL	131	NA	0.009833585476550681,0.0,0.0,0.0,0.0	0.0179657	DOK7(2.311e-14, 1.658)	DOK7(2.311e-14, 1.658)	NA	NA	NA	NA	NA	NA	NA	No	NA	HPRC,HGSVC,1KG-ONT	No	NA	NA	NA	NA	NA	NA
chr4:3509211	chr4-3509211-allele44919-1156	INS	1155	NA	0.00832072617246596,0.005763688760806916,0.0,0.003976143141153081,0.0010224948875255625	0.00382447	LRPAP1(2.9788e-15, 1.375)	LRPAP1(2.9788e-15, 1.375)	NA	NA	NA	NA	NA	NA	NA	No	NA	No	No	NA	NA	NA	NA	NA	NA
chr4:3509211	chr4-3509211-allele44921-1	DEL	110	NA	0.007564296520423601,0.03890489913544669,0.006944444444444444,0.10238568588469185,0.02556237218813906	0.0192082	LRPAP1(2.9788e-15, 1.375)	LRPAP1(2.9788e-15, 1.375)	NA	NA	NA	NA	NA	NA	NA	No	NA	HGSVC	No	NA	NA	NA	NA	NA	NA
chr4:3509211	chr4-3509211-allele44920-1	DEL	55	NA	0.2609682299546142,0.08213256484149856,0.06746031746031746,0.10238568588469185,0.12065439672801637	0.109071	LRPAP1(2.9788e-15, 1.375)	LRPAP1(2.9788e-15, 1.375)	NA	NA	NA	NA	NA	NA	NA	No	NA	HPRC,HGSVC,1KG-ONT	No	NA	NA	NA	NA	NA	NA
chr4:3509211	chr4-3509211-allele44918-57	INS	56	NA	0.0015128593040847202,0.0,0.002976190476190476,0.0009940357852882703,0.0	NA	LRPAP1(2.9788e-15, 1.375)	LRPAP1(2.9788e-15, 1.375)	NA	NA	NA	NA	NA	NA	NA	No	NA	HPRC,HGSVC,1KG-ONT	No	NA	NA	NA	NA	NA	NA
chr4:3509228	chr4-3509228-allele44932-56	INS	55	NA	0.0015128593040847202,0.0,0.0,0.0,0.0	0.00234988	LRPAP1(2.9788e-15, 1.375)	LRPAP1(2.9788e-15, 1.375)	NA	NA	NA	NA	NA	NA	NA	No	NA	HPRC,HGSVC,1KG-ONT	No	NA	NA	NA	NA	NA	NA
chr4:3509228	chr4-3509228-allele44928-276	INS	275	NA	0.0007564296520423601,0.0,0.000992063492063492,0.0,0.0	NA	LRPAP1(2.9788e-15, 1.375)	LRPAP1(2.9788e-15, 1.375)	NA	NA	NA	NA	NA	NA	NA	No	NA	HPRC,HGSVC,1KG-ONT	No	NA	NA	NA	NA	NA	NA
chr4:3509228	chr4-3509228-allele44936-606	INS	605	NA	0.0030257186081694403,0.0,0.0,0.0,0.0	0.00520636	LRPAP1(2.9788e-15, 1.375)	LRPAP1(2.9788e-15, 1.375)	NA	NA	NA	NA	NA	NA	NA	No	NA	HPRC,HGSVC	No	NA	NA	NA	NA	NA	NA
chr4:3509228	chr4-3509228-allele44923-111	INS	110	NA	0.037065052950075644,0.01440922190201729,0.002976190476190476,0.02286282306163022,0.02556237218813906	0.00924334	LRPAP1(2.9788e-15, 1.375)	LRPAP1(2.9788e-15, 1.375)	NA	NA	NA	NA	NA	NA	NA	No	NA	HPRC,HGSVC	No	NA	NA	NA	NA	NA	NA
chr4:3509228	chr4-3509228-allele44925-221	INS	220	NA	0.04084720121028744,0.07348703170028818,0.003968253968253968,0.0,0.0	0.0150673	LRPAP1(2.9788e-15, 1.375)	LRPAP1(2.9788e-15, 1.375)	NA	NA	NA	NA	NA	NA	NA	No	NA	HPRC,HGSVC,1KG-ONT	No	NA	NA	NA	NA	NA	NA
chr4:3509228	chr4-3509228-allele44930-386	INS	385	NA	0.0007564296520423601,0.004322766570605188,0.023809523809523808,0.014910536779324055,0.016359918200409	0.00906142	LRPAP1(2.9788e-15, 1.375)	LRPAP1(2.9788e-15, 1.375)	NA	NA	NA	NA	NA	NA	NA	No	NA	HPRC,HGSVC,1KG-ONT	No	NA	NA	NA	NA	NA	NA
chr4:3509228	chr4-3509228-allele44924-166	INS	165	NA	0.05521936459909228,0.25504322766570603,0.19543650793650794,0.2117296222664016,0.30265848670756645	0.102608	LRPAP1(2.9788e-15, 1.375)	LRPAP1(2.9788e-15, 1.375)	NA	NA	NA	NA	NA	NA	NA	No	NA	HPRC,HGSVC,1KG-ONT	No	NA	NA	NA	NA	NA	NA
chr4:3509228	chr4-3509228-allele44929-276	INS	275	NA	0.019667170953101363,0.0,0.006944444444444444,0.0,0.0	0.0232417	LRPAP1(2.9788e-15, 1.375)	LRPAP1(2.9788e-15, 1.375)	NA	NA	NA	NA	NA	NA	NA	No	NA	HPRC,HGSVC,1KG-ONT	No	NA	NA	NA	NA	NA	NA
chr4:3509228	chr4-3509228-allele44926-56	INS	55	NA	0.012859304084720122,0.001440922190201729,0.003968253968253968,0.0,0.0010224948875255625	0.0131809	LRPAP1(2.9788e-15, 1.375)	LRPAP1(2.9788e-15, 1.375)	NA	NA	NA	NA	NA	NA	NA	No	NA	HPRC,HGSVC,1KG-ONT	No	NA	NA	NA	NA	NA	NA
chr4:3509230	chr4-3509230-allele44937-276	INS	275	NA	0.02042360060514372,0.0,0.007936507936507936,0.0,0.0	0.0231369	LRPAP1(2.9788e-15, 1.375)	LRPAP1(2.9788e-15, 1.375)	NA	NA	NA	NA	NA	NA	NA	No	NA	HPRC,HGSVC,1KG-ONT	No	NA	NA	NA	NA	NA	NA
chr4:3509283	chr4-3509283-allele44944-606	INS	605	NA	0.0045385779122541605,0.0,0.0,0.0,0.0	0.00805514	LRPAP1(2.9788e-15, 1.375)	LRPAP1(2.9788e-15, 1.375)	NA	NA	NA	NA	NA	NA	NA	No	NA	HPRC,HGSVC	No	NA	NA	NA	NA	NA	NA
chr4:3509283	chr4-3509283-allele44940-56	INS	55	NA	0.046142208774583963,0.01440922190201729,0.015873015873015872,0.014910536779324055,0.02556237218813906	0.0154591	LRPAP1(2.9788e-15, 1.375)	LRPAP1(2.9788e-15, 1.375)	NA	NA	NA	NA	NA	NA	NA	No	NA	HPRC,HGSVC,1KG-ONT	No	NA	NA	NA	NA	NA	NA
chr4:3509283	chr4-3509283-allele44945-496	INS	495	NA	0.0,0.001440922190201729,0.010912698412698412,0.0,0.0081799591002045	0.00297724	LRPAP1(2.9788e-15, 1.375)	LRPAP1(2.9788e-15, 1.375)	NA	NA	NA	NA	NA	NA	NA	No	NA	HPRC,HGSVC,1KG-ONT	No	NA	NA	NA	NA	NA	NA
chr4:3509283	chr4-3509283-allele44941-331	INS	330	NA	0.0,0.011527377521613832,0.00992063492063492,0.0,0.012269938650306749	0.00489943	LRPAP1(2.9788e-15, 1.375)	LRPAP1(2.9788e-15, 1.375)	NA	NA	NA	NA	NA	NA	NA	No	NA	HPRC,HGSVC,1KG-ONT	No	NA	NA	NA	NA	NA	NA
chr4:3509283	chr4-3509283-allele44943-441	INS	440	NA	0.0,0.018731988472622477,0.015873015873015872,0.013916500994035786,0.0081799591002045	0.00891966	LRPAP1(2.9788e-15, 1.375)	LRPAP1(2.9788e-15, 1.375)	NA	NA	NA	NA	NA	NA	NA	No	NA	HPRC,HGSVC,1KG-ONT	No	NA	NA	NA	NA	NA	NA
chr4:3509283	chr4-3509283-allele44942-386	INS	385	NA	0.01361573373676248,0.053314121037463975,0.2490079365079365,0.13021868787276342,0.09304703476482618	0.0780015	LRPAP1(2.9788e-15, 1.375)	LRPAP1(2.9788e-15, 1.375)	NA	NA	NA	NA	NA	NA	NA	No	NA	HPRC,HGSVC,1KG-ONT	No	NA	NA	NA	NA	NA	NA
chr4:3509379	chr4-3509379-allele44952-1	DEL	51	NA	0.0,0.0,0.0,0.0019880715705765406,0.0	NA	LRPAP1(2.9788e-15, 1.375)	LRPAP1(2.9788e-15, 1.375)	NA	NA	NA	NA	NA	NA	NA	No	NA	HPRC,HGSVC,1KG-ONT	No	NA	NA	NA	NA	NA	NA
chr4:3509398	chr4-3509398-allele44956-59	INS	58	NA	0.0,0.001440922190201729,0.0,0.0,0.002044989775051125	3.94758e-05	LRPAP1(2.9788e-15, 1.375)	LRPAP1(2.9788e-15, 1.375)	NA	NA	NA	NA	NA	NA	NA	No	NA	HPRC,HGSVC,1KG-ONT	No	NA	NA	NA	NA	NA	NA
chr4:3509439	chr4-3509439-allele44958-58	INS	57	NA	0.0007564296520423601,0.010086455331412104,0.000992063492063492,0.0,0.0	4.4099e-05	LRPAP1(2.9788e-15, 1.375)	LRPAP1(2.9788e-15, 1.375)	NA	NA	NA	NA	NA	NA	NA	No	NA	HPRC,HGSVC,1KG-ONT	No	NA	NA	NA	NA	NA	NA
chr4:3509500	chr4-3509500-allele44964-221	INS	220	NA	0.0,0.0,0.000992063492063492,0.0009940357852882703,0.002044989775051125	0.000224143	LRPAP1(2.9788e-15, 1.375)	LRPAP1(2.9788e-15, 1.375)	NA	NA	NA	NA	NA	NA	NA	No	NA	HPRC,HGSVC,1KG-ONT	No	NA	NA	NA	NA	NA	NA
chr4:3509500	chr4-3509500-allele44962-166	INS	165	NA	0.0037821482602118004,0.08069164265129683,0.21329365079365079,0.0536779324055666,0.0787321063394683	0.0704888	LRPAP1(2.9788e-15, 1.375)	LRPAP1(2.9788e-15, 1.375)	NA	NA	NA	NA	NA	NA	NA	No	NA	HPRC,HGSVC,1KG-ONT	No	NA	NA	NA	NA	NA	NA
chr4:3509554	chr4-3509554-allele44969-120	INS	119	NA	0.0007564296520423601,0.0,0.003968253968253968,0.0,0.0	NA	LRPAP1(2.9788e-15, 1.375)	LRPAP1(2.9788e-15, 1.375)	NA	NA	NA	NA	NA	NA	NA	No	NA	HPRC,HGSVC	No	NA	NA	NA	NA	NA	NA
chr4:3509555	chr4-3509555-allele44973-221	INS	220	NA	0.0,0.04178674351585014,0.000992063492063492,0.0,0.0	0.00489943	LRPAP1(2.9788e-15, 1.375)	LRPAP1(2.9788e-15, 1.375)	NA	NA	NA	NA	NA	NA	NA	No	NA	HPRC,HGSVC,1KG-ONT	No	NA	NA	NA	NA	NA	NA
chr4:3509555	chr4-3509555-allele44972-111	INS	110	NA	0.0,0.0,0.0,0.002982107355864811,0.0	3.94758e-05	LRPAP1(2.9788e-15, 1.375)	LRPAP1(2.9788e-15, 1.375)	NA	NA	NA	NA	NA	NA	NA	No	NA	HPRC,HGSVC	No	NA	NA	NA	NA	NA	NA
chr4:3509555	chr4-3509555-allele44970-56	INS	55	NA	0.05521936459909228,0.01440922190201729,0.0,0.011928429423459244,0.003067484662576687	0.0584729	LRPAP1(2.9788e-15, 1.375)	LRPAP1(2.9788e-15, 1.375)	NA	NA	NA	NA	NA	NA	NA	No	NA	HPRC,HGSVC,1KG-ONT	No	NA	NA	NA	NA	NA	NA
chr4:3509583	chr4-3509583-allele44976-56	INS	55	NA	0.007564296520423601,0.001440922190201729,0.0,0.0,0.0	0.0115415	LRPAP1(2.9788e-15, 1.375)	LRPAP1(2.9788e-15, 1.375)	NA	NA	NA	NA	NA	NA	NA	No	NA	HPRC,HGSVC,1KG-ONT	No	NA	NA	NA	NA	NA	NA
chr4:3509613	chr4-3509613-allele44981-1	DEL	55	NA	0.0,0.0,0.0,0.0009940357852882703,0.0	NA	LRPAP1(2.9788e-15, 1.375)	LRPAP1(2.9788e-15, 1.375)	NA	NA	NA	NA	NA	NA	NA	No	NA	HPRC,HGSVC,1KG-ONT	No	NA	NA	NA	NA	NA	NA
chr4:3509645	chr4-3509645-allele44983-56	INS	55	NA	0.0,0.0,0.0,0.003976143141153081,0.0	NA	LRPAP1(2.9788e-15, 1.375)	LRPAP1(2.9788e-15, 1.375)	NA	NA	NA	NA	NA	NA	NA	No	NA	HPRC,HGSVC,1KG-ONT	No	NA	NA	NA	NA	NA	NA
chr4:3509659	chr4-3509659-allele44985-1	DEL	110	NA	0.0,0.0,0.0,0.0009940357852882703,0.0	NA	LRPAP1(2.9788e-15, 1.375)	LRPAP1(2.9788e-15, 1.375)	NA	NA	NA	NA	NA	NA	NA	No	NA	HGSVC	No	NA	NA	NA	NA	NA	NA
chr4:3509668	chr4-3509668-allele44989-166	INS	165	NA	0.0022692889561270802,0.007204610951008645,0.01984126984126984,0.011928429423459244,0.02147239263803681	0.00696497	LRPAP1(2.9788e-15, 1.375)	LRPAP1(2.9788e-15, 1.375)	NA	NA	NA	NA	NA	NA	NA	No	NA	HPRC,HGSVC,1KG-ONT	No	NA	NA	NA	NA	NA	NA
chr4:3509686	chr4-3509686-allele44991-61	INS	60	NA	0.0015128593040847202,0.002881844380403458,0.0,0.0,0.0	7.61513e-05	LRPAP1(2.9788e-15, 1.375)	LRPAP1(2.9788e-15, 1.375)	NA	NA	NA	NA	NA	NA	NA	No	NA	HPRC,HGSVC,1KG-ONT	No	NA	NA	NA	NA	NA	NA
chr4:3509714	chr4-3509714-allele44993-111	INS	110	NA	0.0022692889561270802,0.0,0.0,0.0,0.00408997955010225	NA	LRPAP1(2.9788e-15, 1.375)	LRPAP1(2.9788e-15, 1.375)	NA	NA	NA	NA	NA	NA	NA	No	NA	HPRC,HGSVC	No	NA	NA	NA	NA	NA	NA
chr4:3509714	chr4-3509714-allele44995-111	INS	110	NA	0.00529500756429652,0.0,0.0,0.0,0.0	0.00947665	LRPAP1(2.9788e-15, 1.375)	LRPAP1(2.9788e-15, 1.375)	NA	NA	NA	NA	NA	NA	NA	No	NA	HPRC,HGSVC	No	NA	NA	NA	NA	NA	NA
chr4:3509755	chr4-3509755-allele44997-168	INS	167	NA	0.0015128593040847202,0.010086455331412104,0.0,0.003976143141153081,0.003067484662576687	0.00017861	LRPAP1(2.9788e-15, 1.375)	LRPAP1(2.9788e-15, 1.375)	NA	NA	NA	NA	NA	NA	NA	No	NA	HPRC,HGSVC,1KG-ONT	No	NA	NA	NA	NA	NA	NA
chr4:3509816	chr4-3509816-allele45002-59	INS	58	NA	0.0022692889561270802,0.0,0.000992063492063492,0.0,0.0	0.0019853	LRPAP1(2.9788e-15, 1.375)	LRPAP1(2.9788e-15, 1.375)	NA	NA	NA	NA	NA	NA	NA	No	NA	HPRC,HGSVC,1KG-ONT	No	NA	NA	NA	NA	NA	NA
chr4:3509817	chr4-3509817-allele45003-387	INS	386	NA	0.0007564296520423601,0.004322766570605188,0.00496031746031746,0.0,0.0	4.4099e-05	LRPAP1(2.9788e-15, 1.375)	LRPAP1(2.9788e-15, 1.375)	NA	NA	NA	NA	NA	NA	NA	No	NA	1KG-ONT	No	NA	NA	NA	NA	NA	NA
chr4:3509822	chr4-3509822-allele45004-57	INS	56	NA	0.0037821482602118004,0.0,0.020833333333333332,0.0,0.017382413087934562	0.00189442	LRPAP1(2.9788e-15, 1.375)	LRPAP1(2.9788e-15, 1.375)	NA	NA	NA	NA	NA	NA	NA	No	NA	HPRC,HGSVC,1KG-ONT	No	NA	NA	NA	NA	NA	NA
chr4:3511799	chr4-3511799-allele45023-1	DEL	50	NA	0.0007564296520423601,0.0,0.0,0.0,0.0	0.000918741	LRPAP1(2.9788e-15, 1.375)	LRPAP1(2.9788e-15, 1.375)	NA	NA	NA	NA	NA	NA	NA	No	NA	HPRC,HGSVC,1KG-ONT	No	NA	NA	NA	NA	NA	NA
chr4:3511843	chr4-3511843-allele45025-54	INS	53	NA	0.0015128593040847202,0.0,0.0,0.0,0.0	0.00234988	LRPAP1(2.9788e-15, 1.375)	LRPAP1(2.9788e-15, 1.375)	NA	NA	NA	NA	NA	NA	NA	No	NA	No	No	NA	NA	NA	NA	NA	NA
chr4:3511843	chr4-3511843-allele45024-1	DEL	53	0.899259	0.5007564296520424,0.6887608069164265,0.8273809523809523,0.536779324055666,0.7494887525562373	0.0831923	LRPAP1(2.9788e-15, 1.375)	LRPAP1(2.9788e-15, 1.375)	NA	NA	NA	NA	NA	NA	NA	No	NA	HPRC,HGSVC,1KG-ONT	No	ENSG00000109736.15(0.0004992985869988922)	NA	NA	NA	NA	NA
chr4:3511930	chr4-3511930-allele45028-1	DEL	106	NA	0.0015128593040847202,0.0,0.0,0.0,0.0	0.00234988	LRPAP1(2.9788e-15, 1.375)	LRPAP1(2.9788e-15, 1.375)	NA	NA	NA	NA	NA	NA	NA	No	NA	HGSVC	No	NA	NA	NA	NA	NA	NA
chr4:3511973	chr4-3511973-allele45032-1	DEL	53	NA	0.00529500756429652,0.007204610951008645,0.00992063492063492,0.009940357852882704,0.006134969325153374	0.000134238	LRPAP1(2.9788e-15, 1.375)	LRPAP1(2.9788e-15, 1.375)	NA	NA	NA	NA	NA	NA	NA	No	NA	HPRC,HGSVC,1KG-ONT	No	NA	NA	NA	NA	NA	NA
chr4:3522547	chr4-3522547-allele45180-1	DEL	66	NA	0.04387291981845688,0.04178674351585014,0.0,0.04771371769383698,0.018404907975460124	0.00498368	LRPAP1(2.9788e-15, 1.375)	LRPAP1(2.9788e-15, 1.375)	NA	NA	NA	NA	NA	NA	NA	No	NA	HPRC,HGSVC,1KG-ONT	Yes	NA	NA	NA	NA	NA	NA
chr4:3522590	chr4-3522590-allele45187-137	INS	136	NA	0.049924357034795766,0.007204610951008645,0.0,0.0009940357852882703,0.002044989775051125	0.0742708	LRPAP1(2.9788e-15, 1.375)	LRPAP1(2.9788e-15, 1.375)	NA	NA	NA	NA	NA	NA	NA	No	NA	HPRC,HGSVC,1KG-ONT	No	NA	NA	NA	NA	NA	NA
chr4:3522592	chr4-3522592-allele45189-1	DEL	102	NA	0.024205748865355523,0.0,0.0,0.003976143141153081,0.0	0.036104	LRPAP1(2.9788e-15, 1.375)	LRPAP1(2.9788e-15, 1.375)	NA	NA	NA	NA	NA	NA	NA	No	NA	HPRC	Yes	NA	NA	NA	NA	NA	NA
chr4:3522684	chr4-3522684-allele45210-1	DEL	69	NA	0.0113464447806354,0.0,0.0,0.0,0.0	0.0207802	LRPAP1(2.9788e-15, 1.375)	LRPAP1(2.9788e-15, 1.375)	NA	NA	NA	NA	NA	NA	NA	No	NA	HPRC,HGSVC,1KG-ONT	No	NA	NA	NA	NA	NA	NA
chr4:3538568	chr4-3538568-allele45429-65	INS	64	NA	0.0022692889561270802,0.0,0.0,0.0,0.0	0.00377908	NA	NA	NA	NA	NA	NA	NA	NA	NA	Yes	NA	No	Yes	NA	NA	NA	NA	NA	NA
chr4:3538806	chr4-3538806-allele45443-1	DEL	98	NA	0.014372163388804841,0.001440922190201729,0.0,0.0,0.0	0.0241257	NA	NA	NA	NA	NA	NA	NA	NA	NA	Yes	NA	HGSVC,1KG-ONT	No	NA	NA	NA	NA	NA	NA
chr4:3539204	chr4-3539204-allele45463-81	INS	80	NA	0.0037821482602118004,0.001440922190201729,0.003968253968253968,0.0009940357852882703,0.0010224948875255625	0.00022888	NA	NA	NA	NA	NA	NA	NA	NA	NA	Yes	NA	HPRC,HGSVC	Yes	NA	NA	NA	NA	NA	NA
chr4:3542204	chr4-3542204-allele45506-1	DEL	540	NA	0.06505295007564296,0.10086455331412104,0.013888888888888888,0.06858846918489066,0.09611451942740286	NA	NA	NA	NA	NA	NA	NA	NA	NA	NA	Yes	NA	HPRC,HGSVC,1KG-ONT	No	NA	NA	NA	NA	NA	NA
chr4:3542246	chr4-3542246-allele45510-135	INS	134	NA	0.0007564296520423601,0.0,0.0,0.0,0.0	0.000918741	NA	NA	NA	NA	NA	NA	NA	NA	NA	Yes	NA	HGSVC,1KG-ONT	No	NA	NA	NA	NA	NA	NA
chr4:3542328	chr4-3542328-allele45518-1	DEL	136	NA	0.028744326777609682,0.01585014409221902,0.000992063492063492,0.019880715705765408,0.002044989775051125	0.0127965	NA	NA	NA	NA	NA	NA	NA	NA	NA	Yes	NA	HPRC,HGSVC,1KG-ONT	No	NA	NA	NA	NA	NA	NA
chr4:3542328	chr4-3542328-allele45519-1	DEL	400	NA	0.06429652042360061,0.037463976945244955,0.000992063492063492,0.030815109343936383,0.03783231083844581	0.0206247	NA	NA	NA	NA	NA	NA	NA	NA	NA	Yes	NA	HPRC,HGSVC,1KG-ONT	No	NA	NA	NA	NA	NA	NA
chr4:3542332	chr4-3542332-allele45521-1	DEL	668	NA	0.01361573373676248,0.010086455331412104,0.000992063492063492,0.0,0.002044989775051125	0.0101181	NA	NA	NA	NA	NA	NA	NA	NA	NA	Yes	NA	HPRC,HGSVC,1KG-ONT	No	NA	NA	NA	NA	NA	NA
chr4:3542377	chr4-3542377-allele45528-1	DEL	620	NA	0.007564296520423601,0.0,0.0,0.0,0.0	0.0137297	NA	NA	NA	NA	NA	NA	NA	NA	NA	Yes	NA	HPRC,HGSVC,1KG-ONT	No	NA	NA	NA	NA	NA	NA
chr4:3542434	chr4-3542434-allele45529-132	INS	131	NA	0.015128593040847202,0.15273775216138327,0.22420634920634921,0.11829025844930417,0.06237218813905931	0.0763794	NA	NA	NA	NA	NA	NA	NA	NA	NA	Yes	NA	HGSVC,1KG-ONT	No	NA	NA	NA	NA	NA	NA
chr4:3542435	chr4-3542435-allele45530-260	INS	259	NA	0.02118003025718608,0.011527377521613832,0.03373015873015873,0.0,0.006134969325153374	0.00160905	NA	NA	NA	NA	NA	NA	NA	NA	NA	Yes	NA	HPRC,HGSVC,1KG-ONT	No	NA	NA	NA	NA	NA	NA
chr4:3542468	chr4-3542468-allele45537-1	DEL	128	NA	0.0007564296520423601,0.001440922190201729,0.000992063492063492,0.0,0.0	NA	NA	NA	NA	NA	NA	NA	NA	NA	NA	Yes	NA	HPRC,HGSVC,1KG-ONT	No	NA	NA	NA	NA	NA	NA
chr4:3542476	chr4-3542476-allele45538-1	DEL	120	NA	0.00680786686838124,0.002881844380403458,0.0,0.0,0.0	0.00830758	NA	NA	NA	NA	NA	NA	NA	NA	NA	Yes	NA	HPRC,HGSVC,1KG-ONT	No	NA	NA	NA	NA	NA	NA
chr4:3542596	chr4-3542596-allele45539-1	DEL	272	NA	0.0,0.0,0.002976190476190476,0.0009940357852882703,0.0	0.000224143	NA	NA	NA	NA	NA	NA	NA	NA	NA	Yes	NA	HPRC,HGSVC	No	NA	NA	NA	NA	NA	NA
chr4:3542641	chr4-3542641-allele45547-1	DEL	351	NA	0.012102874432677761,0.002881844380403458,0.0,0.0,0.0	0.0178937	NA	NA	NA	NA	NA	NA	NA	NA	NA	Yes	NA	HPRC,HGSVC,1KG-ONT	No	NA	NA	NA	NA	NA	NA
chr4:3542732	chr4-3542732-allele45554-261	INS	260	NA	0.018910741301059002,0.005763688760806916,0.0,0.0,0.0	0.026649	NA	NA	NA	NA	NA	NA	NA	NA	NA	Yes	NA	HPRC,HGSVC,1KG-ONT	No	NA	NA	NA	NA	NA	NA
chr4:3542732	chr4-3542732-allele45553-265	INS	264	NA	0.00680786686838124,0.001440922190201729,0.0,0.0,0.0	0.0101459	NA	NA	NA	NA	NA	NA	NA	NA	NA	Yes	NA	HPRC,HGSVC,1KG-ONT	No	NA	NA	NA	NA	NA	NA
chr4:3542732	chr4-3542732-allele45556-265	INS	264	NA	0.0007564296520423601,0.0,0.0,0.0,0.0010224948875255625	NA	NA	NA	NA	NA	NA	NA	NA	NA	NA	Yes	NA	HPRC,HGSVC,1KG-ONT	No	NA	NA	NA	NA	NA	NA
chr4:3542732	chr4-3542732-allele45555-133	INS	132	NA	0.0045385779122541605,0.002881844380403458,0.010912698412698412,0.0009940357852882703,0.0010224948875255625	NA	NA	NA	NA	NA	NA	NA	NA	NA	NA	Yes	NA	HGSVC,1KG-ONT	No	NA	NA	NA	NA	NA	NA
chr4:3542732	chr4-3542732-allele45552-269	INS	268	NA	0.132375189107413,0.06195965417867435,0.005952380952380952,0.147117296222664,0.03680981595092025	0.0308301	NA	NA	NA	NA	NA	NA	NA	NA	NA	Yes	NA	HPRC,HGSVC,1KG-ONT	No	NA	NA	NA	NA	NA	NA
chr4:3542868	chr4-3542868-allele45565-265	INS	264	NA	0.00529500756429652,0.0,0.0,0.0,0.0	0.00947665	NA	NA	NA	NA	NA	NA	NA	NA	NA	Yes	NA	HPRC,HGSVC,1KG-ONT	No	NA	NA	NA	NA	NA	NA
chr4:3542868	chr4-3542868-allele45564-137	INS	136	NA	0.00832072617246596,0.01729106628242075,0.012896825396825396,0.007952286282306162,0.006134969325153374	NA	NA	NA	NA	NA	NA	NA	NA	NA	NA	Yes	NA	HGSVC	No	NA	NA	NA	NA	NA	NA
chr4:3542896	chr4-3542896-allele45568-1	DEL	104	NA	0.01664145234493192,0.1685878962536023,0.2976190476190476,0.14612326043737575,0.08793456032719836	0.102357	NA	NA	NA	NA	NA	NA	NA	NA	NA	Yes	NA	HPRC,HGSVC,1KG-ONT	No	NA	NA	NA	NA	NA	NA
chr4:3542913	chr4-3542913-allele45569-1	DEL	95	NA	0.0,0.004322766570605188,0.0,0.0,0.0	3.94758e-05	NA	NA	NA	NA	NA	NA	NA	NA	NA	Yes	NA	HPRC,HGSVC,1KG-ONT	No	NA	NA	NA	NA	NA	NA
chr4:3542940	chr4-3542940-allele45571-133	INS	132	NA	0.0007564296520423601,0.0,0.0,0.0,0.0	0.000918741	NA	NA	NA	NA	NA	NA	NA	NA	NA	Yes	NA	HGSVC	No	NA	NA	NA	NA	NA	NA
chr4:3543012	chr4-3543012-allele45576-295	INS	294	NA	0.0,0.01585014409221902,0.03571428571428571,0.0,0.0	0.0081734	NA	NA	NA	NA	NA	NA	NA	NA	NA	Yes	NA	HPRC,HGSVC,1KG-ONT	Yes	NA	NA	NA	NA	NA	NA
chr4:3543032	chr4-3543032-allele45593-517	INS	516	NA	0.00680786686838124,0.0,0.0,0.0,0.0	0.0123139	NA	NA	NA	NA	NA	NA	NA	NA	NA	Yes	NA	HPRC,HGSVC,1KG-ONT	No	NA	NA	NA	NA	NA	NA
chr4:3543032	chr4-3543032-allele45592-513	INS	512	NA	0.0015128593040847202,0.0,0.0,0.0,0.0	0.00234988	NA	NA	NA	NA	NA	NA	NA	NA	NA	Yes	NA	HPRC,HGSVC,1KG-ONT	No	NA	NA	NA	NA	NA	NA
chr4:3543032	chr4-3543032-allele45589-785	INS	784	NA	0.01588502269288956,0.001440922190201729,0.0,0.0,0.0	0.0269135	NA	NA	NA	NA	NA	NA	NA	NA	NA	Yes	NA	HPRC,HGSVC	No	NA	NA	NA	NA	NA	NA
chr4:3543032	chr4-3543032-allele45588-509	INS	508	NA	0.3608169440242057,0.12103746397694524,0.00992063492063492,0.09741550695825049,0.08895705521472393	0.265283	NA	NA	NA	NA	NA	NA	NA	NA	NA	Yes	NA	HPRC,HGSVC,1KG-ONT	Yes	NA	NA	NA	NA	NA	NA
chr4:3543039	chr4-3543039-allele45601-504	INS	503	NA	0.006051437216338881,0.001440922190201729,0.0,0.0,0.0	0.00875367	NA	NA	NA	NA	NA	NA	NA	NA	NA	Yes	NA	HPRC,HGSVC,1KG-ONT	Yes	NA	NA	NA	NA	NA	NA
chr4:3543039	chr4-3543039-allele45597-232	INS	231	NA	0.0015128593040847202,0.0,0.0,0.0,0.0010224948875255625	0.00077342	NA	NA	NA	NA	NA	NA	NA	NA	NA	Yes	NA	HPRC,HGSVC,1KG-ONT	Yes	NA	NA	NA	NA	NA	NA
chr4:3543039	chr4-3543039-allele45604-232	INS	231	NA	0.00529500756429652,0.0,0.0,0.0,0.0	0.00947665	NA	NA	NA	NA	NA	NA	NA	NA	NA	Yes	NA	HPRC,HGSVC,1KG-ONT	Yes	NA	NA	NA	NA	NA	NA
chr4:3543039	chr4-3543039-allele45603-508	INS	507	NA	0.00680786686838124,0.0,0.0,0.0,0.0	0.0122007	NA	NA	NA	NA	NA	NA	NA	NA	NA	Yes	NA	HPRC,HGSVC,1KG-ONT	Yes	NA	NA	NA	NA	NA	NA
chr4:3557549	chr4-3557549-allele45780-1	DEL	91	NA	0.0226928895612708,0.002881844380403458,0.0,0.0009940357852882703,0.0	0.0352823	NA	NA	NA	NA	NA	NA	NA	NA	NA	Yes	NA	No	No	NA	NA	NA	NA	NA	NA
chr4:3557642	chr4-3557642-allele45782-1	DEL	60	NA	0.0,0.0,0.0,0.006958250497017893,0.0	0.000778337	NA	NA	NA	NA	NA	NA	NA	NA	NA	Yes	NA	No	No	NA	NA	NA	NA	NA	NA
chr4:3557749	chr4-3557749-allele45784-61	INS	60	NA	0.04462934947049924,0.005763688760806916,0.00496031746031746,0.0019880715705765406,0.0	0.0601156	NA	NA	NA	NA	NA	NA	NA	NA	NA	Yes	NA	HPRC,HGSVC	No	NA	NA	NA	NA	NA	NA
chr4:3563816	chr4-3563816-allele45847-1	DEL	156	NA	0.0,0.004322766570605188,0.0,0.003976143141153081,0.016359918200409	0.00373893	NA	NA	NA	NA	NA	NA	NA	NA	NA	Yes	NA	HGSVC	No	NA	NA	NA	NA	NA	NA
chr4:3563894	chr4-3563894-allele45852-703	INS	702	NA	0.0718608169440242,0.02881844380403458,0.005952380952380952,0.011928429423459244,0.02147239263803681	0.0502221	NA	NA	NA	NA	NA	NA	NA	NA	NA	Yes	NA	HPRC	No	NA	NA	NA	NA	NA	NA
chr4:3563898	chr4-3563898-allele45855-315	INS	314	NA	0.0022692889561270802,0.0,0.0,0.0,0.0010224948875255625	0.0019853	NA	NA	NA	NA	NA	NA	NA	NA	NA	Yes	NA	No	No	NA	NA	NA	NA	NA	NA
chr4:3563901	chr4-3563901-allele45859-703	INS	702	NA	0.0,0.0,0.0,0.0009940357852882703,0.0	NA	NA	NA	NA	NA	NA	NA	NA	NA	NA	Yes	NA	HPRC,HGSVC	No	NA	NA	NA	NA	NA	NA
chr4:3563901	chr4-3563901-allele45856-394	INS	393	NA	0.0030257186081694403,0.0,0.0,0.0,0.0	0.00520636	NA	NA	NA	NA	NA	NA	NA	NA	NA	Yes	NA	No	No	NA	NA	NA	NA	NA	NA
chr4:3563949	chr4-3563949-allele45862-1	DEL	780	NA	0.0113464447806354,0.0,0.0,0.0,0.0010224948875255625	0.0185365	NA	NA	NA	NA	NA	NA	NA	NA	NA	Yes	NA	HPRC,HGSVC,1KG-ONT	Yes	NA	NA	NA	NA	NA	NA
chr4:3564009	chr4-3564009-allele45863-1	DEL	156	NA	0.0007564296520423601,0.0,0.0,0.0,0.0	0.000918741	NA	NA	NA	NA	NA	NA	NA	NA	NA	Yes	NA	HGSVC	No	NA	NA	NA	NA	NA	NA
chr4:3564079	chr4-3564079-allele45865-1	DEL	624	NA	0.0529500756429652,0.3170028818443804,0.4642857142857143,0.25347912524850896,0.278118609406953	0.178339	NA	NA	NA	NA	NA	NA	NA	NA	NA	Yes	NA	HPRC,HGSVC,1KG-ONT	Yes	NA	NA	NA	NA	NA	NA
chr4:3564135	chr4-3564135-allele45869-1	DEL	390	NA	0.0,0.0,0.0,0.0,0.0010224948875255625	NA	NA	NA	NA	NA	NA	NA	NA	NA	NA	Yes	NA	No	Yes	NA	NA	NA	NA	NA	NA
chr4:3564291	chr4-3564291-allele45875-1	DEL	932	NA	0.0037821482602118004,0.0,0.0,0.0,0.0	0.00663171	NA	NA	NA	NA	NA	NA	NA	NA	NA	Yes	NA	No	No	NA	NA	NA	NA	NA	NA
chr4:3564400	chr4-3564400-allele45876-703	INS	702	NA	0.0007564296520423601,0.010086455331412104,0.0,0.02286282306163022,0.009202453987730062	0.00553683	NA	NA	NA	NA	NA	NA	NA	NA	NA	Yes	NA	HGSVC,1KG-ONT	No	NA	NA	NA	NA	NA	NA
chr4:3564411	chr4-3564411-allele45879-79	INS	78	NA	0.0030257186081694403,0.0,0.0,0.0,0.0	0.00520636	NA	NA	NA	NA	NA	NA	NA	NA	NA	Yes	NA	No	No	NA	NA	NA	NA	NA	NA
chr4:3564681	chr4-3564681-allele45893-625	INS	624	NA	0.0007564296520423601,0.0,0.0,0.0,0.0	0.000918741	NA	NA	NA	NA	NA	NA	NA	NA	NA	Yes	NA	HGSVC,1KG-ONT	No	NA	NA	NA	NA	NA	NA
chr4:3564950	chr4-3564950-allele45902-1	DEL	74	NA	0.01588502269288956,0.001440922190201729,0.0,0.002982107355864811,0.0	0.0212615	NA	NA	NA	NA	NA	NA	NA	NA	NA	Yes	NA	HPRC,HGSVC	Yes	NA	NA	NA	NA	NA	NA
chr4:3567339	chr4-3567339-allele45941-1	DEL	76	NA	0.0030257186081694403,0.0,0.0,0.0,0.005112474437627812	0.000263486	NA	NA	NA	NA	NA	NA	NA	NA	NA	Yes	NA	1KG-ONT	No	NA	NA	NA	NA	NA	NA
chr4:3567771	chr4-3567771-allele45961-59	INS	58	NA	0.046142208774583963,0.06772334293948126,0.0,0.12922465208747516,0.14826175869120656	0.0114266	NA	NA	NA	NA	NA	NA	NA	NA	NA	Yes	NA	No	Yes	NA	NA	NA	NA	NA	NA
chr4:3573580	chr4-3573580-allele46055-267	INS	266	NA	0.04084720121028744,0.020172910662824207,0.0,0.04771371769383698,0.03987730061349693	0.00245161	NA	NA	NA	NA	NA	NA	NA	NA	NA	Yes	NA	HGSVC,1KG-ONT	No	NA	NA	NA	NA	NA	NA
chr4:3573580	chr4-3573580-allele46056-267	INS	266	NA	0.009077155824508321,0.011527377521613832,0.000992063492063492,0.02982107355864811,0.03885480572597137	0.00340336	NA	NA	NA	NA	NA	NA	NA	NA	NA	Yes	NA	HGSVC,1KG-ONT	No	NA	NA	NA	NA	NA	NA
chr4:3573587	chr4-3573587-allele46058-465	INS	464	NA	0.0,0.0,0.0,0.0,0.002044989775051125	NA	NA	NA	NA	NA	NA	NA	NA	NA	NA	Yes	NA	1KG-ONT	No	NA	NA	NA	NA	NA	NA
chr4:3573644	chr4-3573644-allele46067-330	INS	329	NA	0.08623298033282904,0.056195965417867436,0.000992063492063492,0.0874751491053678,0.06850715746421268	0.0089351	NA	NA	NA	NA	NA	NA	NA	NA	NA	Yes	NA	HGSVC,1KG-ONT	No	NA	NA	NA	NA	NA	NA
chr4:3573685	chr4-3573685-allele46073-65	INS	64	NA	0.23751891074130105,0.20317002881844382,0.010912698412698412,0.31809145129224653,0.33640081799591004	0.000738265	NA	NA	NA	NA	NA	NA	NA	NA	NA	Yes	NA	HPRC,HGSVC	No	NA	NA	NA	NA	NA	NA
chr4:3591771	chr4-3591771-allele46310-115	INS	114	NA	0.0022692889561270802,0.0,0.0,0.0,0.0	0.00377908	NA	NA	NA	NA	NA	NA	NA	NA	NA	Yes	NA	HPRC,HGSVC,1KG-ONT	Yes	NA	NA	NA	NA	NA	NA
chr4:3591773	chr4-3591773-allele46315-69	INS	68	NA	0.0,0.010086455331412104,0.0,0.0,0.0010224948875255625	0.000963133	NA	NA	NA	NA	NA	NA	NA	NA	NA	Yes	NA	HPRC,HGSVC	Yes	NA	NA	NA	NA	NA	NA
chr4:3591773	chr4-3591773-allele46318-111	INS	110	NA	0.01739788199697428,0.001440922190201729,0.0,0.004970178926441352,0.0	0.0208234	NA	NA	NA	NA	NA	NA	NA	NA	NA	Yes	NA	HPRC,HGSVC,1KG-ONT	Yes	NA	NA	NA	NA	NA	NA
chr4:3591773	chr4-3591773-allele46313-109	INS	108	NA	0.03177004538577912,0.008645533141210375,0.0,0.0,0.0	0.0460025	NA	NA	NA	NA	NA	NA	NA	NA	NA	Yes	NA	HPRC,HGSVC,1KG-ONT	Yes	NA	NA	NA	NA	NA	NA
chr4:3591773	chr4-3591773-allele46323-139	INS	138	NA	0.0022692889561270802,0.0,0.0,0.0,0.0	0.00343715	NA	NA	NA	NA	NA	NA	NA	NA	NA	Yes	NA	HPRC,HGSVC,1KG-ONT	Yes	NA	NA	NA	NA	NA	NA
chr4:3591773	chr4-3591773-allele46314-83	INS	82	NA	0.02723146747352496,0.027377521613832854,0.002976190476190476,0.02584493041749503,0.016359918200409	0.0019617	NA	NA	NA	NA	NA	NA	NA	NA	NA	Yes	NA	HPRC,HGSVC,1KG-ONT	Yes	NA	NA	NA	NA	NA	NA
chr4:3591773	chr4-3591773-allele46319-79	INS	78	NA	0.0022692889561270802,0.001440922190201729,0.0,0.0,0.0	0.0019853	NA	NA	NA	NA	NA	NA	NA	NA	NA	Yes	NA	HPRC,HGSVC,1KG-ONT	Yes	NA	NA	NA	NA	NA	NA
chr4:3591773	chr4-3591773-allele46322-113	INS	112	NA	0.0022692889561270802,0.0,0.0,0.0,0.0	0.00343715	NA	NA	NA	NA	NA	NA	NA	NA	NA	Yes	NA	HPRC,HGSVC,1KG-ONT	Yes	NA	NA	NA	NA	NA	NA
chr4:3591773	chr4-3591773-allele46312-97	INS	96	NA	0.0015128593040847202,0.0,0.0,0.0,0.0	0.00234988	NA	NA	NA	NA	NA	NA	NA	NA	NA	Yes	NA	HPRC,HGSVC,1KG-ONT	Yes	NA	NA	NA	NA	NA	NA
chr4:3591773	chr4-3591773-allele46320-81	INS	80	NA	0.0037821482602118004,0.0,0.0,0.0,0.0	0.00663171	NA	NA	NA	NA	NA	NA	NA	NA	NA	Yes	NA	HPRC,HGSVC,1KG-ONT	Yes	NA	NA	NA	NA	NA	NA
chr4:3591775	chr4-3591775-allele46333-67	INS	66	NA	0.0,0.0,0.0,0.0,0.006134969325153374	0.000593574	NA	NA	NA	NA	NA	NA	NA	NA	NA	Yes	NA	HPRC,HGSVC	Yes	NA	NA	NA	NA	NA	NA
chr4:3591775	chr4-3591775-allele46327-65	INS	64	NA	0.23071104387291982,0.10086455331412104,0.000992063492063492,0.12326043737574553,0.03680981595092025	0.13503	NA	NA	NA	NA	NA	NA	NA	NA	NA	Yes	NA	HPRC,HGSVC	Yes	NA	NA	NA	NA	NA	NA
chr4:3591775	chr4-3591775-allele46330-93	INS	92	NA	0.0007564296520423601,0.0,0.0,0.0,0.0	0.000918741	NA	NA	NA	NA	NA	NA	NA	NA	NA	Yes	NA	HPRC,HGSVC,1KG-ONT	Yes	NA	NA	NA	NA	NA	NA
chr4:3591775	chr4-3591775-allele46336-165	INS	164	NA	0.0007564296520423601,0.0,0.0,0.003976143141153081,0.0	NA	NA	NA	NA	NA	NA	NA	NA	NA	NA	Yes	NA	HPRC,HGSVC	Yes	NA	NA	NA	NA	NA	NA
chr4:3591775	chr4-3591775-allele46328-77	INS	76	NA	0.0045385779122541605,0.002881844380403458,0.0,0.0,0.0	0.00448129	NA	NA	NA	NA	NA	NA	NA	NA	NA	Yes	NA	HPRC,HGSVC,1KG-ONT	Yes	NA	NA	NA	NA	NA	NA
chr4:3591775	chr4-3591775-allele46329-81	INS	80	NA	0.0037821482602118004,0.0,0.0,0.0,0.0	0.00663171	NA	NA	NA	NA	NA	NA	NA	NA	NA	Yes	NA	HPRC,HGSVC,1KG-ONT	Yes	NA	NA	NA	NA	NA	NA
chr4:3591775	chr4-3591775-allele46331-109	INS	108	NA	0.0007564296520423601,0.0,0.0,0.0,0.0	0.000918741	NA	NA	NA	NA	NA	NA	NA	NA	NA	Yes	NA	HPRC,HGSVC,1KG-ONT	Yes	NA	NA	NA	NA	NA	NA
chr4:3591775	chr4-3591775-allele46326-191	INS	190	NA	0.007564296520423601,0.011527377521613832,0.04365079365079365,0.009940357852882704,0.03169734151329243	0.00719265	NA	NA	NA	NA	NA	NA	NA	NA	NA	Yes	NA	HPRC,HGSVC	Yes	NA	NA	NA	NA	NA	NA
chr4:3591777	chr4-3591777-allele46337-111	INS	110	NA	0.02118003025718608,0.002881844380403458,0.0,0.002982107355864811,0.0	0.0289885	NA	NA	NA	NA	NA	NA	NA	NA	NA	Yes	NA	HPRC,HGSVC,1KG-ONT	Yes	NA	NA	NA	NA	NA	NA
chr4:3591777	chr4-3591777-allele46341-63	INS	62	NA	0.0,0.0,0.0,0.0,0.002044989775051125	NA	NA	NA	NA	NA	NA	NA	NA	NA	NA	Yes	NA	HPRC,HGSVC	Yes	NA	NA	NA	NA	NA	NA
chr4:3591777	chr4-3591777-allele46339-63	INS	62	NA	0.15279878971255673,0.07780979827089338,0.000992063492063492,0.09642147117296222,0.03374233128834356	0.0701502	NA	NA	NA	NA	NA	NA	NA	NA	NA	Yes	NA	HPRC,HGSVC	Yes	NA	NA	NA	NA	NA	NA
chr4:3591777	chr4-3591777-allele46342-91	INS	90	NA	0.0,0.0,0.0,0.0,0.002044989775051125	NA	NA	NA	NA	NA	NA	NA	NA	NA	NA	Yes	NA	HPRC,HGSVC,1KG-ONT	Yes	NA	NA	NA	NA	NA	NA
chr4:3591803	chr4-3591803-allele46357-219	INS	218	NA	0.0,0.0,0.0,0.0009940357852882703,0.0	NA	NA	NA	NA	NA	NA	NA	NA	NA	NA	Yes	NA	HPRC,HGSVC	Yes	NA	NA	NA	NA	NA	NA
chr4:3591803	chr4-3591803-allele46362-167	INS	166	NA	0.0045385779122541605,0.0,0.000992063492063492,0.0,0.0	0.00584245	NA	NA	NA	NA	NA	NA	NA	NA	NA	Yes	NA	HPRC,HGSVC	Yes	NA	NA	NA	NA	NA	NA
chr4:3591803	chr4-3591803-allele46356-167	INS	166	NA	0.0037821482602118004,0.0,0.0,0.0009940357852882703,0.0	0.00445368	NA	NA	NA	NA	NA	NA	NA	NA	NA	Yes	NA	HPRC,HGSVC	Yes	NA	NA	NA	NA	NA	NA
chr4:3591803	chr4-3591803-allele46353-63	INS	62	NA	0.0007564296520423601,0.0,0.0,0.0,0.0	0.000918741	NA	NA	NA	NA	NA	NA	NA	NA	NA	Yes	NA	HPRC,HGSVC	Yes	NA	NA	NA	NA	NA	NA
chr4:3591809	chr4-3591809-allele46364-151	INS	150	NA	0.0022692889561270802,0.0,0.0,0.0,0.0	0.00377908	NA	NA	NA	NA	NA	NA	NA	NA	NA	Yes	NA	HPRC,HGSVC	Yes	NA	NA	NA	NA	NA	NA
chr4:3591811	chr4-3591811-allele46365-87	INS	86	NA	0.0015128593040847202,0.0,0.0,0.0,0.0	0.00234988	NA	NA	NA	NA	NA	NA	NA	NA	NA	Yes	NA	HPRC,HGSVC,1KG-ONT	Yes	NA	NA	NA	NA	NA	NA
chr4:3591823	chr4-3591823-allele46386-79	INS	78	NA	0.01059001512859304,0.0,0.0,0.0,0.0	0.0193739	NA	NA	NA	NA	NA	NA	NA	NA	NA	Yes	NA	HPRC,HGSVC,1KG-ONT	Yes	NA	NA	NA	NA	NA	NA
chr4:3591823	chr4-3591823-allele46383-79	INS	78	NA	0.046142208774583963,0.012968299711815562,0.0,0.030815109343936383,0.006134969325153374	0.0261358	NA	NA	NA	NA	NA	NA	NA	NA	NA	Yes	NA	HPRC,HGSVC,1KG-ONT	Yes	NA	NA	NA	NA	NA	NA
chr4:3591823	chr4-3591823-allele46384-65	INS	64	NA	0.0,0.004322766570605188,0.0,0.0,0.0	3.94758e-05	NA	NA	NA	NA	NA	NA	NA	NA	NA	Yes	NA	HPRC,HGSVC	Yes	NA	NA	NA	NA	NA	NA
chr4:3591823	chr4-3591823-allele46385-107	INS	106	NA	0.0015128593040847202,0.011527377521613832,0.0,0.0,0.0	NA	NA	NA	NA	NA	NA	NA	NA	NA	NA	Yes	NA	HPRC,HGSVC,1KG-ONT	Yes	NA	NA	NA	NA	NA	NA
chr4:3591825	chr4-3591825-allele46391-137	INS	136	NA	0.006051437216338881,0.0,0.0,0.0,0.0	0.0108963	NA	NA	NA	NA	NA	NA	NA	NA	NA	Yes	NA	HPRC,HGSVC,1KG-ONT	Yes	NA	NA	NA	NA	NA	NA
chr4:3591825	chr4-3591825-allele46389-99	INS	98	NA	0.0037821482602118004,0.0,0.0,0.0,0.0	0.00663171	NA	NA	NA	NA	NA	NA	NA	NA	NA	Yes	NA	HPRC,HGSVC,1KG-ONT	Yes	NA	NA	NA	NA	NA	NA
chr4:3591825	chr4-3591825-allele46392-61	INS	60	NA	0.0022692889561270802,0.001440922190201729,0.000992063492063492,0.004970178926441352,0.0	NA	NA	NA	NA	NA	NA	NA	NA	NA	NA	Yes	NA	HPRC,HGSVC	Yes	NA	NA	NA	NA	NA	NA
chr4:3591825	chr4-3591825-allele46390-165	INS	164	NA	0.00680786686838124,0.0,0.0,0.0,0.0	0.0123139	NA	NA	NA	NA	NA	NA	NA	NA	NA	Yes	NA	HPRC,HGSVC	Yes	NA	NA	NA	NA	NA	NA
chr4:3591825	chr4-3591825-allele46393-75	INS	74	NA	0.0037821482602118004,0.0,0.0,0.0,0.002044989775051125	0.00324023	NA	NA	NA	NA	NA	NA	NA	NA	NA	Yes	NA	HPRC,HGSVC,1KG-ONT	Yes	NA	NA	NA	NA	NA	NA
chr4:3591827	chr4-3591827-allele46402-163	INS	162	NA	0.0015128593040847202,0.0,0.0,0.0,0.0	0.00234988	NA	NA	NA	NA	NA	NA	NA	NA	NA	Yes	NA	HPRC,HGSVC	Yes	NA	NA	NA	NA	NA	NA
chr4:3591827	chr4-3591827-allele46397-111	INS	110	NA	0.0007564296520423601,0.0,0.0,0.0,0.0	0.000918741	NA	NA	NA	NA	NA	NA	NA	NA	NA	Yes	NA	HPRC,HGSVC,1KG-ONT	Yes	NA	NA	NA	NA	NA	NA
chr4:3591839	chr4-3591839-allele46407-65	INS	64	NA	0.00680786686838124,0.0,0.0,0.0,0.0010224948875255625	0.0100437	NA	NA	NA	NA	NA	NA	NA	NA	NA	Yes	NA	HPRC,HGSVC	Yes	NA	NA	NA	NA	NA	NA
chr4:3591841	chr4-3591841-allele46410-148	INS	147	NA	0.0007564296520423601,0.0,0.0,0.0,0.0	0.000918741	NA	NA	NA	NA	NA	NA	NA	NA	NA	Yes	NA	HPRC,HGSVC	Yes	NA	NA	NA	NA	NA	NA
chr4:3594093	chr4-3594093-allele46448-203	INS	202	NA	0.2216338880484115,0.6959654178674352,0.9623015873015873,0.694831013916501,0.7034764826175869	0.461313	NA	NA	NA	NA	NA	NA	NA	NA	NA	Yes	NA	HPRC,HGSVC,1KG-ONT	Yes	NA	NA	NA	NA	NA	NA
chr4:3594093	chr4-3594093-allele46449-215	INS	214	NA	0.7556732223903178,0.28530259365994237,0.016865079365079364,0.294234592445328,0.2658486707566462	0.466662	NA	NA	NA	NA	NA	NA	NA	NA	NA	Yes	NA	HPRC,HGSVC,1KG-ONT	Yes	NA	NA	NA	NA	NA	NA
chr4:3594093	chr4-3594093-allele46456-215	INS	214	NA	0.0,0.0,0.007936507936507936,0.0,0.002044989775051125	0.00133282	NA	NA	NA	NA	NA	NA	NA	NA	NA	Yes	NA	HPRC,HGSVC,1KG-ONT	Yes	NA	NA	NA	NA	NA	NA
chr4:3594093	chr4-3594093-allele46447-191	INS	190	NA	0.0007564296520423601,0.0,0.0,0.0,0.016359918200409	0.00138557	NA	NA	NA	NA	NA	NA	NA	NA	NA	Yes	NA	HPRC,HGSVC,1KG-ONT	Yes	NA	NA	NA	NA	NA	NA
chr4:3594093	chr4-3594093-allele46450-223	INS	222	NA	0.0030257186081694403,0.002881844380403458,0.0,0.003976143141153081,0.0	NA	NA	NA	NA	NA	NA	NA	NA	NA	NA	Yes	NA	HPRC,HGSVC,1KG-ONT	Yes	NA	NA	NA	NA	NA	NA
chr4:3594093	chr4-3594093-allele46453-217	INS	216	NA	0.0,0.001440922190201729,0.0,0.0,0.0	NA	NA	NA	NA	NA	NA	NA	NA	NA	NA	Yes	NA	HPRC,HGSVC,1KG-ONT	Yes	NA	NA	NA	NA	NA	NA
chr4:3599083	chr4-3599083-allele46577-115	INS	114	NA	0.0015128593040847202,0.010086455331412104,0.04265873015873016,0.010934393638170975,0.0408997955010225	0.0159372	NA	NA	NA	NA	NA	NA	NA	NA	NA	Yes	NA	HPRC,HGSVC,1KG-ONT	Yes	NA	NA	NA	NA	NA	NA
chr4:3599157	chr4-3599157-allele46586-135	INS	134	NA	0.0226928895612708,0.023054755043227664,0.0,0.0268389662027833,0.023517382413087935	9.45402e-05	NA	NA	NA	NA	NA	NA	NA	NA	NA	Yes	NA	HPRC,HGSVC,1KG-ONT	Yes	NA	NA	NA	NA	NA	NA
chr4:3599157	chr4-3599157-allele46585-123	INS	122	NA	0.01361573373676248,0.001440922190201729,0.0,0.0,0.0010224948875255625	0.02071	NA	NA	NA	NA	NA	NA	NA	NA	NA	Yes	NA	HPRC,HGSVC,1KG-ONT	Yes	NA	NA	NA	NA	NA	NA
chr4:3599396	chr4-3599396-allele46612-1	DEL	210	NA	0.01739788199697428,0.0,0.01488095238095238,0.003976143141153081,0.002044989775051125	0.00727242	NA	NA	NA	NA	NA	NA	NA	NA	NA	Yes	NA	HGSVC,1KG-ONT	Yes	NA	NA	NA	NA	NA	NA
chr4:3599724	chr4-3599724-allele46647-51	INS	50	NA	0.0529500756429652,0.020172910662824207,0.001984126984126984,0.030815109343936383,0.0736196319018405	0.00532457	NA	NA	NA	NA	NA	NA	NA	NA	NA	Yes	NA	HPRC,HGSVC	No	NA	NA	NA	NA	NA	NA
chr4:3609901	chr4-3609901-allele46819-1	DEL	70	NA	0.24886535552193645,0.3631123919308357,0.5615079365079365,0.4403578528827038,0.4161554192229039	0.0816375	NA	NA	NA	NA	NA	NA	NA	NA	NA	Yes	NA	HPRC,HGSVC,1KG-ONT	No	NA	NA	NA	NA	NA	NA
chr4:3609908	chr4-3609908-allele46821-1	DEL	59	NA	0.07791225416036308,0.023054755043227664,0.006944444444444444,0.005964214711729622,0.0081799591002045	0.0801208	NA	NA	NA	NA	NA	NA	NA	NA	NA	Yes	NA	HPRC,HGSVC,1KG-ONT	No	NA	NA	NA	NA	NA	NA
chr4:3609938	chr4-3609938-allele46823-79	INS	78	NA	0.0,0.0,0.0,0.003976143141153081,0.0010224948875255625	0.000408842	NA	NA	NA	NA	NA	NA	NA	NA	NA	Yes	NA	HGSVC,1KG-ONT	No	NA	NA	NA	NA	NA	NA
chr4:3609945	chr4-3609945-allele46824-1	DEL	62	NA	0.07488653555219364,0.01585014409221902,0.0,0.0,0.002044989775051125	0.108262	NA	NA	NA	NA	NA	NA	NA	NA	NA	Yes	NA	HPRC,HGSVC,1KG-ONT	No	NA	NA	NA	NA	NA	NA
chr4:3609990	chr4-3609990-allele46829-1	DEL	69	NA	0.0030257186081694403,0.001440922190201729,0.002976190476190476,0.009940357852882704,0.002044989775051125	NA	NA	NA	NA	NA	NA	NA	NA	NA	NA	Yes	NA	HPRC,HGSVC,1KG-ONT	No	NA	NA	NA	NA	NA	NA
chr4:3610308	chr4-3610308-allele46838-1	DEL	368	NA	0.0022692889561270802,0.001440922190201729,0.0,0.0,0.0	0.0019853	NA	NA	NA	NA	NA	NA	NA	NA	NA	Yes	NA	HPRC,HGSVC,1KG-ONT	No	NA	NA	NA	NA	NA	NA
chr4:3610329	chr4-3610329-allele46839-1	DEL	447	NA	0.4122541603630862,0.3919308357348703,0.5853174603174603,0.45825049701789267,0.46932515337423314	0.00957694	NA	NA	NA	NA	NA	NA	NA	NA	NA	Yes	NA	HPRC,HGSVC,1KG-ONT	No	NA	NA	NA	NA	NA	NA
chr4:3610355	chr4-3610355-allele46841-1	DEL	101	NA	0.0015128593040847202,0.01585014409221902,0.00496031746031746,0.06958250497017893,0.02147239263803681	0.0170718	NA	NA	NA	NA	NA	NA	NA	NA	NA	Yes	NA	No	No	NA	NA	NA	NA	NA	NA
chr4:3610396	chr4-3610396-allele46847-58	INS	57	NA	0.0007564296520423601,0.001440922190201729,0.0,0.0,0.0	NA	NA	NA	NA	NA	NA	NA	NA	NA	NA	Yes	NA	HGSVC,1KG-ONT	No	NA	NA	NA	NA	NA	NA
chr4:3610453	chr4-3610453-allele46851-1	DEL	471	NA	0.0,0.0,0.000992063492063492,0.0,0.0	NA	NA	NA	NA	NA	NA	NA	NA	NA	NA	Yes	NA	HPRC,HGSVC,1KG-ONT	No	NA	NA	NA	NA	NA	NA
chr4:3610537	chr4-3610537-allele46852-80	INS	79	NA	0.0007564296520423601,0.007204610951008645,0.012896825396825396,0.012922465208747515,0.00408997955010225	0.00482672	NA	NA	NA	NA	NA	NA	NA	NA	NA	Yes	NA	1KG-ONT	No	NA	NA	NA	NA	NA	NA
chr4:3610547	chr4-3610547-allele46853-214	INS	213	NA	0.014372163388804841,0.001440922190201729,0.0,0.0,0.0	0.0241257	NA	NA	NA	NA	NA	NA	NA	NA	NA	Yes	NA	HPRC,HGSVC	No	NA	NA	NA	NA	NA	NA
chr4:3610547	chr4-3610547-allele46854-266	INS	265	NA	0.0007564296520423601,0.001440922190201729,0.0,0.0,0.0	NA	NA	NA	NA	NA	NA	NA	NA	NA	NA	Yes	NA	HPRC,HGSVC	No	NA	NA	NA	NA	NA	NA
chr4:3610670	chr4-3610670-allele46859-1	DEL	53	NA	0.13918305597579425,0.03314121037463977,0.028769841269841268,0.02286282306163022,0.023517382413087935	0.110738	NA	NA	NA	NA	NA	NA	NA	NA	NA	Yes	NA	HPRC,HGSVC,1KG-ONT	No	NA	NA	NA	NA	NA	NA
chr4:3610776	chr4-3610776-allele46866-1	DEL	80	NA	0.0,0.0,0.0,0.0,0.0010224948875255625	NA	NA	NA	NA	NA	NA	NA	NA	NA	NA	Yes	NA	No	No	NA	NA	NA	NA	NA	NA
chr4:3610820	chr4-3610820-allele46868-1	DEL	54	NA	0.0,0.002881844380403458,0.012896825396825396,0.007952286282306162,0.0010224948875255625	0.00392424	NA	NA	NA	NA	NA	NA	NA	NA	NA	Yes	NA	HPRC,HGSVC,1KG-ONT	No	NA	NA	NA	NA	NA	NA
chr4:3610870	chr4-3610870-allele46871-1	DEL	58	NA	0.0,0.0,0.001984126984126984,0.0,0.0	NA	NA	NA	NA	NA	NA	NA	NA	NA	NA	Yes	NA	HPRC,HGSVC,1KG-ONT	No	NA	NA	NA	NA	NA	NA
chr4:3613193	chr4-3613193-allele46890-1	DEL	306	NA	0.02118003025718608,0.01729106628242075,0.0,0.039761431411530816,0.0010224948875255625	0.000947526	NA	NA	NA	NA	NA	NA	NA	NA	NA	Yes	NA	HPRC,HGSVC,1KG-ONT	No	NA	NA	NA	NA	NA	NA
chr4:3613311	chr4-3613311-allele46896-1	DEL	352	NA	0.0113464447806354,0.001440922190201729,0.0,0.0009940357852882703,0.0	0.0165726	NA	NA	NA	NA	NA	NA	NA	NA	NA	Yes	NA	HPRC,HGSVC,1KG-ONT	No	NA	NA	NA	NA	NA	NA
chr4:3613380	chr4-3613380-allele46903-406	INS	405	NA	0.0045385779122541605,0.0,0.0,0.0,0.0	0.00788469	NA	NA	NA	NA	NA	NA	NA	NA	NA	Yes	NA	No	No	NA	NA	NA	NA	NA	NA
chr4:3613484	chr4-3613484-allele46914-1	DEL	308	NA	0.20347957639939485,0.06051873198847262,0.03373015873015873,0.032803180914512925,0.05828220858895705	0.143887	NA	NA	NA	NA	NA	NA	NA	NA	NA	Yes	NA	HPRC,HGSVC,1KG-ONT	No	NA	NA	NA	NA	NA	NA
chr4:3613528	chr4-3613528-allele46915-1	DEL	264	NA	0.019667170953101363,0.16570605187319884,0.06547619047619048,0.18986083499005965,0.10531697341513292	0.0631515	NA	NA	NA	NA	NA	NA	NA	NA	NA	Yes	NA	HPRC,HGSVC,1KG-ONT	No	NA	NA	NA	NA	NA	NA
chr4:3613572	chr4-3613572-allele46922-89	INS	88	NA	0.0,0.001440922190201729,0.001984126984126984,0.0,0.0010224948875255625	0.000224143	NA	NA	NA	NA	NA	NA	NA	NA	NA	Yes	NA	No	No	NA	NA	NA	NA	NA	NA
chr4:3613572	chr4-3613572-allele46916-1	DEL	88	NA	0.12708018154311648,0.01729106628242075,0.006944444444444444,0.005964214711729622,0.013292433537832311	0.155899	NA	NA	NA	NA	NA	NA	NA	NA	NA	Yes	NA	HPRC,HGSVC,1KG-ONT	No	NA	NA	NA	NA	NA	NA
chr4:3613572	chr4-3613572-allele46917-1	DEL	132	NA	0.00832072617246596,0.012968299711815562,0.0,0.013916500994035786,0.0010224948875255625	NA	NA	NA	NA	NA	NA	NA	NA	NA	NA	Yes	NA	HPRC,HGSVC,1KG-ONT	No	NA	NA	NA	NA	NA	NA
chr4:3613572	chr4-3613572-allele46918-1	DEL	176	NA	0.031013615733736764,0.004322766570605188,0.0,0.0019880715705765406,0.003067484662576687	0.0413194	NA	NA	NA	NA	NA	NA	NA	NA	NA	Yes	NA	HPRC,HGSVC,1KG-ONT	No	NA	NA	NA	NA	NA	NA
chr4:3617339	chr4-3617339-allele46985-100	INS	99	NA	0.07639939485627836,0.008645533141210375,0.017857142857142856,0.0009940357852882703,0.003067484662576687	0.0886856	NA	NA	NA	NA	NA	NA	NA	NA	NA	Yes	NA	HPRC,HGSVC,1KG-ONT	Yes	NA	NA	NA	NA	NA	NA
chr4:3624371	chr4-3624371-allele47073-1	DEL	53	NA	0.0007564296520423601,0.0,0.0,0.0,0.0	0.000918741	NA	NA	NA	NA	NA	NA	NA	NA	NA	Yes	NA	HPRC,HGSVC,1KG-ONT	No	NA	NA	NA	NA	NA	NA
chr4:3624385	chr4-3624385-allele47075-1	DEL	53	NA	0.6164901664145235,0.13256484149855907,0.006944444444444444,0.13220675944333996,0.09713701431492842	0.533005	NA	NA	NA	NA	NA	NA	NA	NA	NA	Yes	NA	HPRC,HGSVC,1KG-ONT	No	NA	NA	NA	NA	NA	NA
chr4:3624423	chr4-3624423-allele47077-1	DEL	52	NA	0.009077155824508321,0.001440922190201729,0.0,0.002982107355864811,0.003067484662576687	0.00628123	NA	NA	NA	NA	NA	NA	NA	NA	NA	Yes	NA	HPRC,HGSVC,1KG-ONT	No	NA	NA	NA	NA	NA	NA
chr4:3629850	chr4-3629850-allele47147-67	INS	66	NA	0.0015128593040847202,0.0,0.0,0.0,0.0	0.00234988	NA	NA	NA	NA	NA	NA	NA	NA	NA	Yes	NA	No	Yes	NA	NA	NA	NA	NA	NA
chr4:3636155	chr4-3636155-allele47256-1	DEL	140	NA	0.19591527987897125,0.01585014409221902,0.0,0.0009940357852882703,0.0	0.296434	NA	NA	NA	NA	NA	NA	NA	NA	NA	No	NA	HPRC,HGSVC	Yes	NA	NA	NA	NA	NA	NA
chr4:3636225	chr4-3636225-allele47258-1	DEL	70	NA	0.00680786686838124,0.0,0.0,0.0,0.0	0.0123139	NA	NA	NA	NA	NA	NA	NA	NA	NA	No	NA	HGSVC,1KG-ONT	No	NA	NA	NA	NA	NA	NA
chr4:3642418	chr4-3642418-allele47370-63	INS	62	NA	0.024205748865355523,0.01585014409221902,0.003968253968253968,0.0,0.02965235173824131	0.00450426	NA	NA	NA	NA	NA	NA	NA	NA	NA	No	NA	HPRC,HGSVC,1KG-ONT	Yes	NA	NA	NA	NA	NA	NA
chr4:3642436	chr4-3642436-allele47371-65	INS	64	NA	0.25113464447806355,0.03314121037463977,0.0,0.020874751491053677,0.00408997955010225	0.323808	NA	NA	NA	NA	NA	NA	NA	NA	NA	No	NA	HPRC,HGSVC,1KG-ONT	Yes	NA	NA	NA	NA	NA	NA
chr4:3642517	chr4-3642517-allele47375-64	INS	63	NA	0.0015128593040847202,0.005763688760806916,0.003968253968253968,0.005964214711729622,0.013292433537832311	0.00241964	NA	NA	NA	NA	NA	NA	NA	NA	NA	No	NA	HPRC,HGSVC,1KG-ONT	Yes	NA	NA	NA	NA	NA	NA
chr4:3646817	chr4-3646817-allele47451-1	DEL	129	NA	0.02723146747352496,0.011527377521613832,0.0,0.02882703777335984,0.011247443762781187	0.00557311	NA	NA	NA	NA	NA	NA	NA	NA	NA	No	NA	HPRC,HGSVC,1KG-ONT	No	NA	NA	NA	NA	NA	NA
chr4:3655480	chr4-3655480-allele47570-87	INS	86	NA	0.0007564296520423601,0.0,0.0,0.0,0.0	0.000918741	NA	NA	NA	NA	NA	NA	NA	NA	NA	No	NA	HPRC	Yes	NA	NA	NA	NA	NA	NA
chr4:3664174	chr4-3664174-allele47718-1	DEL	51	NA	0.06429652042360061,0.007204610951008645,0.0,0.0009940357852882703,0.0	0.102674	NA	NA	NA	NA	NA	NA	NA	NA	NA	No	NA	HPRC,HGSVC,1KG-ONT	No	NA	NA	NA	NA	NA	NA
chr4:3664793	chr4-3664793-allele47736-85	INS	84	NA	0.0022692889561270802,0.005763688760806916,0.010912698412698412,0.002982107355864811,0.009202453987730062	0.00163402	NA	NA	NA	NA	NA	NA	NA	NA	NA	No	NA	1KG-ONT	Yes	NA	NA	NA	NA	NA	NA
chr4:3674871	chr4-3674871-allele47886-779	INS	778	NA	0.01664145234493192,0.002881844380403458,0.0,0.0,0.0	0.0261525	NA	NA	NA	NA	NA	NA	NA	NA	NA	No	NA	HPRC,HGSVC	Yes	NA	NA	NA	NA	NA	NA
chr4:3678379	chr4-3678379-allele47965-204	INS	203	NA	0.046142208774583963,0.004322766570605188,0.0,0.0,0.0	0.077092	NA	NA	NA	NA	NA	NA	NA	NA	NA	No	NA	HGSVC,1KG-ONT	No	NA	NA	NA	NA	NA	NA
chr4:3702364	chr4-3702364-allele48310-193	INS	192	NA	0.0007564296520423601,0.0,0.0,0.0,0.0	0.000918741	NA	NA	NA	NA	NA	NA	NA	NA	NA	No	NA	No	No	NA	NA	NA	NA	NA	NA
chr4:3702364	chr4-3702364-allele48314-97	INS	96	NA	0.0007564296520423601,0.0,0.0,0.0,0.0	0.000918741	NA	NA	NA	NA	NA	NA	NA	NA	NA	No	NA	HPRC,HGSVC,1KG-ONT	No	NA	NA	NA	NA	NA	NA
chr4:3702364	chr4-3702364-allele48309-121	INS	120	NA	0.0907715582450832,0.007204610951008645,0.0,0.0,0.00408997955010225	0.141484	NA	NA	NA	NA	NA	NA	NA	NA	NA	No	NA	HPRC,HGSVC	No	NA	NA	NA	NA	NA	NA
chr4:3702391	chr4-3702391-allele48317-128	INS	127	NA	0.037065052950075644,0.002881844380403458,0.000992063492063492,0.0019880715705765406,0.002044989775051125	0.0536079	NA	NA	NA	NA	NA	NA	NA	NA	NA	No	NA	HPRC,HGSVC	No	NA	NA	NA	NA	NA	NA
chr4:3702419	chr4-3702419-allele48318-73	INS	72	NA	0.05068078668683813,0.004322766570605188,0.0,0.0,0.0	0.0850464	NA	NA	NA	NA	NA	NA	NA	NA	NA	No	NA	HPRC,HGSVC,1KG-ONT	No	NA	NA	NA	NA	NA	NA
chr4:3702419	chr4-3702419-allele48319-121	INS	120	NA	0.01664145234493192,0.002881844380403458,0.0,0.0,0.0	0.0261946	NA	NA	NA	NA	NA	NA	NA	NA	NA	No	NA	HPRC,HGSVC	No	NA	NA	NA	NA	NA	NA
chr4:3714750	chr4-3714750-allele48483-1	DEL	79	NA	0.012859304084720122,0.004322766570605188,0.0,0.0,0.0	0.0174889	NA	NA	NA	NA	NA	NA	NA	NA	NA	No	NA	HGSVC,1KG-ONT	Yes	NA	NA	NA	NA	NA	NA
chr4:3722330	chr4-3722330-allele48616-69	INS	68	NA	0.0007564296520423601,0.0,0.0,0.0,0.0	0.000918741	NA	NA	NA	NA	NA	NA	NA	NA	NA	No	NA	No	No	NA	NA	NA	NA	NA	NA
chr4:3726046	chr4-3726046-allele48694-547	INS	546	NA	0.0015128593040847202,0.0,0.0,0.0,0.0	0.00234988	NA	NA	NA	NA	NA	NA	NA	NA	NA	No	NA	HPRC,HGSVC,1KG-ONT	No	NA	NA	NA	NA	NA	NA
chr4:3726166	chr4-3726166-allele48703-90	INS	89	NA	0.0,0.0,0.001984126984126984,0.003976143141153081,0.0	0.000593574	NA	NA	NA	NA	NA	NA	NA	NA	NA	No	NA	HPRC,HGSVC,1KG-ONT	Yes	NA	NA	NA	NA	NA	NA
chr4:3726166	chr4-3726166-allele48702-82	INS	81	NA	0.0022692889561270802,0.0,0.002976190476190476,0.0,0.0	0.000371588	NA	NA	NA	NA	NA	NA	NA	NA	NA	No	NA	HPRC,HGSVC,1KG-ONT	Yes	NA	NA	NA	NA	NA	NA
chr4:3726174	chr4-3726174-allele48704-105	INS	104	NA	0.0007564296520423601,0.021613832853025938,0.015873015873015872,0.0,0.0081799591002045	0.00556263	NA	NA	NA	NA	NA	NA	NA	NA	NA	No	NA	HPRC,HGSVC,1KG-ONT	Yes	NA	NA	NA	NA	NA	NA
chr4:3726177	chr4-3726177-allele48710-94	INS	93	NA	0.0007564296520423601,0.0,0.0,0.0,0.003067484662576687	NA	NA	NA	NA	NA	NA	NA	NA	NA	NA	No	NA	HPRC,HGSVC,1KG-ONT	Yes	NA	NA	NA	NA	NA	NA
chr4:3726177	chr4-3726177-allele48706-98	INS	97	NA	0.2178517397881997,0.10086455331412104,0.04365079365079365,0.19383697813121273,0.10429447852760736	0.0452767	NA	NA	NA	NA	NA	NA	NA	NA	NA	No	NA	HPRC,HGSVC,1KG-ONT	Yes	NA	NA	NA	NA	NA	NA
chr4:3726177	chr4-3726177-allele48705-320	INS	319	NA	0.025718608169440244,0.001440922190201729,0.0,0.0,0.0	0.0448872	NA	NA	NA	NA	NA	NA	NA	NA	NA	No	NA	HPRC,HGSVC,1KG-ONT	Yes	NA	NA	NA	NA	NA	NA
chr4:3726196	chr4-3726196-allele48715-708	INS	707	NA	0.0007564296520423601,0.0,0.0,0.0,0.0	0.000918741	NA	NA	NA	NA	NA	NA	NA	NA	NA	No	NA	HPRC,HGSVC,1KG-ONT	Yes	NA	NA	NA	NA	NA	NA
chr4:3726257	chr4-3726257-allele48721-101	INS	100	NA	0.0015128593040847202,0.0,0.003968253968253968,0.006958250497017893,0.0	NA	NA	NA	NA	NA	NA	NA	NA	NA	NA	No	NA	HPRC,HGSVC,1KG-ONT	Yes	NA	NA	NA	NA	NA	NA
chr4:3726276	chr4-3726276-allele48723-121	INS	120	NA	0.20347957639939485,0.8040345821325648,0.8849206349206349,0.7495029821073559,0.8476482617586912	0.560812	NA	NA	NA	NA	NA	NA	NA	NA	NA	No	NA	HPRC,HGSVC,1KG-ONT	Yes	NA	NA	NA	NA	NA	NA
chr4:3726279	chr4-3726279-allele48724-101	INS	100	NA	0.0037821482602118004,0.001440922190201729,0.0,0.0,0.0010224948875255625	0.00324023	NA	NA	NA	NA	NA	NA	NA	NA	NA	No	NA	HPRC,HGSVC,1KG-ONT	No	NA	NA	NA	NA	NA	NA
chr4:3726352	chr4-3726352-allele48743-69	INS	68	NA	0.012102874432677761,0.0,0.0,0.0,0.0	0.0221846	NA	NA	NA	NA	NA	NA	NA	NA	NA	No	NA	HPRC,HGSVC,1KG-ONT	No	NA	NA	NA	NA	NA	NA
chr4:3726352	chr4-3726352-allele48734-355	INS	354	NA	0.031013615733736764,0.002881844380403458,0.003968253968253968,0.008946322067594433,0.0	0.031701	NA	NA	NA	NA	NA	NA	NA	NA	NA	No	NA	HPRC,HGSVC,1KG-ONT	No	NA	NA	NA	NA	NA	NA
chr4:3726352	chr4-3726352-allele48735-733	INS	732	NA	0.039334341906202726,0.02881844380403458,0.08630952380952381,0.05864811133200795,0.027607361963190184	0.00129524	NA	NA	NA	NA	NA	NA	NA	NA	NA	No	NA	HPRC,HGSVC,1KG-ONT	No	NA	NA	NA	NA	NA	NA
chr4:3726352	chr4-3726352-allele48736-566	INS	565	NA	0.00680786686838124,0.024495677233429394,0.007936507936507936,0.05069582504970179,0.005112474437627812	0.00596882	NA	NA	NA	NA	NA	NA	NA	NA	NA	No	NA	HPRC,HGSVC,1KG-ONT	No	NA	NA	NA	NA	NA	NA
chr4:3726352	chr4-3726352-allele48744-729	INS	728	NA	0.0030257186081694403,0.0,0.0,0.0,0.0	0.00520636	NA	NA	NA	NA	NA	NA	NA	NA	NA	No	NA	HPRC,HGSVC,1KG-ONT	No	NA	NA	NA	NA	NA	NA
chr4:3726352	chr4-3726352-allele48732-69	INS	68	NA	0.04311649016641452,0.002881844380403458,0.000992063492063492,0.0009940357852882703,0.011247443762781187	0.0515789	NA	NA	NA	NA	NA	NA	NA	NA	NA	No	NA	HPRC,HGSVC,1KG-ONT	No	NA	NA	NA	NA	NA	NA
chr4:3726352	chr4-3726352-allele48733-188	INS	187	NA	0.049167927382753406,0.005763688760806916,0.0,0.0,0.0	0.0804105	NA	NA	NA	NA	NA	NA	NA	NA	NA	No	NA	HPRC,HGSVC	No	NA	NA	NA	NA	NA	NA
chr4:3726352	chr4-3726352-allele48738-681	INS	680	NA	0.0007564296520423601,0.0,0.0,0.0,0.0	0.000918741	NA	NA	NA	NA	NA	NA	NA	NA	NA	No	NA	HPRC,HGSVC,1KG-ONT	No	NA	NA	NA	NA	NA	NA
chr4:3726409	chr4-3726409-allele48749-164	INS	163	NA	0.01059001512859304,0.0,0.0,0.0,0.0010224948875255625	0.0170695	NA	NA	NA	NA	NA	NA	NA	NA	NA	No	NA	HPRC,HGSVC	No	NA	NA	NA	NA	NA	NA
chr4:3726447	chr4-3726447-allele48754-51	INS	50	NA	0.0015128593040847202,0.0,0.0,0.0,0.0	0.00234988	NA	NA	NA	NA	NA	NA	NA	NA	NA	No	NA	HPRC,HGSVC,1KG-ONT	No	NA	NA	NA	NA	NA	NA
chr4:3730513	chr4-3730513-allele48821-149	INS	148	NA	0.024205748865355523,0.002881844380403458,0.0,0.002982107355864811,0.0	0.0343556	NA	NA	NA	NA	NA	NA	NA	NA	NA	No	NA	HPRC,HGSVC,1KG-ONT	Yes	NA	NA	NA	NA	NA	NA
chr4:3740570	chr4-3740570-allele48932-71	INS	70	NA	0.007564296520423601,0.0,0.008928571428571428,0.004970178926441352,0.006134969325153374	NA	NA	NA	NA	NA	NA	NA	NA	NA	NA	No	NA	No	No	NA	NA	NA	NA	NA	NA
chr4:3744238	chr4-3744238-allele48976-1	DEL	86	NA	0.0045385779122541605,0.0,0.0,0.0,0.0	0.00805514	NA	NA	NA	NA	NA	NA	NA	NA	NA	No	NA	HPRC	Yes	NA	NA	NA	NA	NA	NA
chr4:3746502	chr4-3746502-allele49023-234	INS	233	NA	0.0022692889561270802,0.0,0.0,0.0,0.0	0.00377908	NA	NA	NA	NA	NA	NA	NA	NA	enhancer	No	NA	HPRC,HGSVC,1KG-ONT	No	NA	NA	NA	NA	NA	NA
chr4:3746502	chr4-3746502-allele49004-88	INS	87	NA	0.1172465960665658,0.01585014409221902,0.03373015873015873,0.007952286282306162,0.007157464212678937	0.114876	NA	NA	NA	NA	NA	NA	NA	NA	enhancer	No	NA	HPRC,HGSVC,1KG-ONT	No	NA	NA	NA	NA	NA	NA
chr4:3746502	chr4-3746502-allele49008-262	INS	261	NA	0.00529500756429652,0.01729106628242075,0.000992063492063492,0.017892644135188866,0.00408997955010225	0.000501611	NA	NA	NA	NA	NA	NA	NA	NA	enhancer	No	NA	HPRC,HGSVC,1KG-ONT	No	NA	NA	NA	NA	NA	NA
chr4:3746502	chr4-3746502-allele49012-135	INS	134	NA	0.0015128593040847202,0.03170028818443804,0.0,0.0009940357852882703,0.005112474437627812	0.00259302	NA	NA	NA	NA	NA	NA	NA	NA	enhancer	No	NA	HPRC,HGSVC	No	NA	NA	NA	NA	NA	NA
chr4:3746502	chr4-3746502-allele49003-59	INS	58	NA	0.015128593040847202,0.004322766570605188,0.001984126984126984,0.002982107355864811,0.003067484662576687	0.0113986	NA	NA	NA	NA	NA	NA	NA	NA	enhancer	No	NA	HPRC,HGSVC	No	NA	NA	NA	NA	NA	NA
chr4:3746502	chr4-3746502-allele49025-350	INS	349	NA	0.0015128593040847202,0.0,0.003968253968253968,0.0,0.0	NA	NA	NA	NA	NA	NA	NA	NA	NA	enhancer	No	NA	HPRC,HGSVC,1KG-ONT	No	NA	NA	NA	NA	NA	NA
chr4:3746502	chr4-3746502-allele49019-88	INS	87	NA	0.0,0.001440922190201729,0.0,0.002982107355864811,0.0	0.000224143	NA	NA	NA	NA	NA	NA	NA	NA	enhancer	No	NA	HPRC,HGSVC,1KG-ONT	No	NA	NA	NA	NA	NA	NA
chr4:3746502	chr4-3746502-allele49018-117	INS	116	NA	0.0007564296520423601,0.0,0.0,0.0,0.0	0.000918741	NA	NA	NA	NA	NA	NA	NA	NA	enhancer	No	NA	HPRC,HGSVC,1KG-ONT	No	NA	NA	NA	NA	NA	NA
chr4:3746502	chr4-3746502-allele49009-291	INS	290	NA	0.0015128593040847202,0.0,0.0,0.0,0.0	0.00234988	NA	NA	NA	NA	NA	NA	NA	NA	enhancer	No	NA	HPRC,HGSVC,1KG-ONT	No	NA	NA	NA	NA	NA	NA
chr4:3746502	chr4-3746502-allele49020-262	INS	261	NA	0.0007564296520423601,0.001440922190201729,0.0,0.005964214711729622,0.0010224948875255625	4.4099e-05	NA	NA	NA	NA	NA	NA	NA	NA	enhancer	No	NA	HPRC,HGSVC,1KG-ONT	No	NA	NA	NA	NA	NA	NA
chr4:3746502	chr4-3746502-allele49017-320	INS	319	NA	0.0007564296520423601,0.005763688760806916,0.0,0.006958250497017893,0.002044989775051125	0.000863716	NA	NA	NA	NA	NA	NA	NA	NA	enhancer	No	NA	HPRC,HGSVC,1KG-ONT	No	NA	NA	NA	NA	NA	NA
chr4:3746502	chr4-3746502-allele49024-263	INS	262	NA	0.0022692889561270802,0.0,0.0,0.0,0.0	0.00377908	NA	NA	NA	NA	NA	NA	NA	NA	enhancer	No	NA	HPRC,HGSVC,1KG-ONT	No	NA	NA	NA	NA	NA	NA
chr4:3746502	chr4-3746502-allele49010-349	INS	348	NA	0.0015128593040847202,0.0,0.0,0.0,0.0010224948875255625	0.00077342	NA	NA	NA	NA	NA	NA	NA	NA	enhancer	No	NA	HPRC,HGSVC,1KG-ONT	No	NA	NA	NA	NA	NA	NA
chr4:3746502	chr4-3746502-allele49014-233	INS	232	NA	0.006051437216338881,0.007204610951008645,0.0,0.010934393638170975,0.015337423312883436	NA	NA	NA	NA	NA	NA	NA	NA	NA	enhancer	No	NA	HPRC,HGSVC,1KG-ONT	No	NA	NA	NA	NA	NA	NA
chr4:3746502	chr4-3746502-allele49005-117	INS	116	NA	0.02118003025718608,0.040345821325648415,0.027777777777777776,0.018886679920477135,0.005112474437627812	NA	NA	NA	NA	NA	NA	NA	NA	NA	enhancer	No	NA	HPRC,HGSVC,1KG-ONT	No	NA	NA	NA	NA	NA	NA
chr4:3746502	chr4-3746502-allele49021-291	INS	290	NA	0.0007564296520423601,0.0,0.0,0.0,0.0	0.000918741	NA	NA	NA	NA	NA	NA	NA	NA	enhancer	No	NA	HPRC,HGSVC,1KG-ONT	No	NA	NA	NA	NA	NA	NA
chr4:3746502	chr4-3746502-allele49006-146	INS	145	NA	0.058245083207261725,0.01440922190201729,0.05257936507936508,0.041749502982107355,0.03680981595092025	0.00426437	NA	NA	NA	NA	NA	NA	NA	NA	enhancer	No	NA	HPRC,HGSVC	No	NA	NA	NA	NA	NA	NA
chr4:3746502	chr4-3746502-allele49011-77	INS	76	NA	0.009833585476550681,0.0,0.0,0.0,0.0	0.0179657	NA	NA	NA	NA	NA	NA	NA	NA	enhancer	No	NA	HPRC,HGSVC,1KG-ONT	No	NA	NA	NA	NA	NA	NA
chr4:3746502	chr4-3746502-allele49007-175	INS	174	NA	0.03555219364599092,0.024495677233429394,0.003968253968253968,0.017892644135188866,0.027607361963190184	0.00652345	NA	NA	NA	NA	NA	NA	NA	NA	enhancer	No	NA	HPRC,HGSVC	No	NA	NA	NA	NA	NA	NA
chr4:3746502	chr4-3746502-allele49016-204	INS	203	NA	0.0,0.005763688760806916,0.0,0.010934393638170975,0.013292433537832311	0.00462902	NA	NA	NA	NA	NA	NA	NA	NA	enhancer	No	NA	HPRC,HGSVC,1KG-ONT	No	NA	NA	NA	NA	NA	NA
chr4:3746502	chr4-3746502-allele49026-321	INS	320	NA	0.0022692889561270802,0.0,0.0,0.0,0.0	0.00377908	NA	NA	NA	NA	NA	NA	NA	NA	enhancer	No	NA	HPRC,HGSVC,1KG-ONT	No	NA	NA	NA	NA	NA	NA
chr4:3746508	chr4-3746508-allele49062-262	INS	261	NA	0.0007564296520423601,0.0,0.0,0.0,0.0	0.000918741	NA	NA	NA	NA	NA	NA	NA	NA	enhancer	No	NA	HPRC,HGSVC,1KG-ONT	No	NA	NA	NA	NA	NA	NA
chr4:3746508	chr4-3746508-allele49039-88	INS	87	NA	0.007564296520423601,0.002881844380403458,0.00496031746031746,0.0,0.0010224948875255625	0.00354276	NA	NA	NA	NA	NA	NA	NA	NA	enhancer	No	NA	HPRC,HGSVC,1KG-ONT	No	NA	NA	NA	NA	NA	NA
chr4:3746508	chr4-3746508-allele49054-117	INS	116	NA	0.0022692889561270802,0.020172910662824207,0.005952380952380952,0.003976143141153081,0.002044989775051125	0.0014759	NA	NA	NA	NA	NA	NA	NA	NA	enhancer	No	NA	HPRC,HGSVC,1KG-ONT	No	NA	NA	NA	NA	NA	NA
chr4:3746508	chr4-3746508-allele49048-146	INS	145	NA	0.0007564296520423601,0.0,0.0,0.005964214711729622,0.0	NA	NA	NA	NA	NA	NA	NA	NA	NA	enhancer	No	NA	HPRC,HGSVC	No	NA	NA	NA	NA	NA	NA
chr4:3746508	chr4-3746508-allele49043-146	INS	145	NA	0.00680786686838124,0.001440922190201729,0.0,0.004970178926441352,0.011247443762781187	NA	NA	NA	NA	NA	NA	NA	NA	NA	enhancer	No	NA	HPRC,HGSVC	No	NA	NA	NA	NA	NA	NA
chr4:3746508	chr4-3746508-allele49049-233	INS	232	NA	0.0037821482602118004,0.0,0.0,0.0,0.0	0.00663171	NA	NA	NA	NA	NA	NA	NA	NA	enhancer	No	NA	HPRC,HGSVC,1KG-ONT	No	NA	NA	NA	NA	NA	NA
chr4:3746508	chr4-3746508-allele49031-320	INS	319	NA	0.012102874432677761,0.008645533141210375,0.0,0.0,0.0	0.0119003	NA	NA	NA	NA	NA	NA	NA	NA	enhancer	No	NA	HPRC,HGSVC,1KG-ONT	No	NA	NA	NA	NA	NA	NA
chr4:3746508	chr4-3746508-allele49053-233	INS	232	NA	0.0,0.010086455331412104,0.01488095238095238,0.002982107355864811,0.00408997955010225	0.00485128	NA	NA	NA	NA	NA	NA	NA	NA	enhancer	No	NA	HPRC,HGSVC,1KG-ONT	No	NA	NA	NA	NA	NA	NA
chr4:3746508	chr4-3746508-allele49046-262	INS	261	NA	0.0113464447806354,0.004322766570605188,0.026785714285714284,0.0019880715705765406,0.002044989775051125	NA	NA	NA	NA	NA	NA	NA	NA	NA	enhancer	No	NA	HPRC,HGSVC,1KG-ONT	No	NA	NA	NA	NA	NA	NA
chr4:3746508	chr4-3746508-allele49040-175	INS	174	NA	0.01361573373676248,0.001440922190201729,0.0,0.0,0.0010224948875255625	0.02071	NA	NA	NA	NA	NA	NA	NA	NA	enhancer	No	NA	HPRC,HGSVC	No	NA	NA	NA	NA	NA	NA
chr4:3746508	chr4-3746508-allele49057-233	INS	232	NA	0.0,0.0,0.0,0.002982107355864811,0.0	NA	NA	NA	NA	NA	NA	NA	NA	NA	enhancer	No	NA	HPRC,HGSVC,1KG-ONT	No	NA	NA	NA	NA	NA	NA
chr4:3746508	chr4-3746508-allele49042-146	INS	145	NA	0.007564296520423601,0.008645533141210375,0.021825396825396824,0.010934393638170975,0.0010224948875255625	NA	NA	NA	NA	NA	NA	NA	NA	NA	enhancer	No	NA	HPRC,HGSVC	No	NA	NA	NA	NA	NA	NA
chr4:3746508	chr4-3746508-allele49052-204	INS	203	NA	0.0030257186081694403,0.002881844380403458,0.0,0.0,0.002044989775051125	0.000667154	NA	NA	NA	NA	NA	NA	NA	NA	enhancer	No	NA	HPRC,HGSVC,1KG-ONT	No	NA	NA	NA	NA	NA	NA
chr4:3746508	chr4-3746508-allele49045-233	INS	232	NA	0.00680786686838124,0.0,0.0,0.0,0.0	0.0123139	NA	NA	NA	NA	NA	NA	NA	NA	enhancer	No	NA	HPRC,HGSVC,1KG-ONT	No	NA	NA	NA	NA	NA	NA
chr4:3746508	chr4-3746508-allele49063-320	INS	319	NA	0.0015128593040847202,0.0,0.0,0.0,0.0	0.00234988	NA	NA	NA	NA	NA	NA	NA	NA	enhancer	No	NA	HPRC,HGSVC,1KG-ONT	No	NA	NA	NA	NA	NA	NA
chr4:3746508	chr4-3746508-allele49034-1	DEL	58	NA	0.04084720121028744,0.040345821325648415,0.015873015873015872,0.06858846918489066,0.03783231083844581	NA	NA	NA	NA	NA	NA	NA	NA	NA	enhancer,promoter	No	NA	HPRC,HGSVC,1KG-ONT	No	NA	NA	NA	NA	NA	NA
chr4:3746508	chr4-3746508-allele49044-204	INS	203	NA	0.0022692889561270802,0.002881844380403458,0.0,0.0,0.0010224948875255625	0.000371588	NA	NA	NA	NA	NA	NA	NA	NA	enhancer	No	NA	HPRC,HGSVC,1KG-ONT	No	NA	NA	NA	NA	NA	NA
chr4:3746508	chr4-3746508-allele49033-63	INS	62	NA	0.0015128593040847202,0.012968299711815562,0.0,0.0,0.0	NA	NA	NA	NA	NA	NA	NA	NA	NA	enhancer	No	NA	HPRC,HGSVC,1KG-ONT	No	NA	NA	NA	NA	NA	NA
chr4:3746508	chr4-3746508-allele49047-291	INS	290	NA	0.0022692889561270802,0.0,0.0,0.0,0.0	0.00377908	NA	NA	NA	NA	NA	NA	NA	NA	enhancer	No	NA	HPRC,HGSVC,1KG-ONT	No	NA	NA	NA	NA	NA	NA
chr4:3746508	chr4-3746508-allele49041-117	INS	116	NA	0.0030257186081694403,0.020172910662824207,0.013888888888888888,0.02485089463220676,0.00408997955010225	0.00586712	NA	NA	NA	NA	NA	NA	NA	NA	enhancer	No	NA	HPRC,HGSVC,1KG-ONT	No	NA	NA	NA	NA	NA	NA
chr4:3746508	chr4-3746508-allele49038-88	INS	87	NA	0.012859304084720122,0.001440922190201729,0.001984126984126984,0.0,0.0	0.0175398	NA	NA	NA	NA	NA	NA	NA	NA	enhancer	No	NA	HPRC,HGSVC,1KG-ONT	No	NA	NA	NA	NA	NA	NA
chr4:3746508	chr4-3746508-allele49060-175	INS	174	NA	0.0007564296520423601,0.0,0.0,0.0,0.0	0.000918741	NA	NA	NA	NA	NA	NA	NA	NA	enhancer	No	NA	HPRC,HGSVC	No	NA	NA	NA	NA	NA	NA
chr4:3746508	chr4-3746508-allele49058-262	INS	261	NA	0.0030257186081694403,0.001440922190201729,0.0,0.0,0.0	0.00328379	NA	NA	NA	NA	NA	NA	NA	NA	enhancer	No	NA	HPRC,HGSVC,1KG-ONT	No	NA	NA	NA	NA	NA	NA
chr4:3746508	chr4-3746508-allele49059-175	INS	174	NA	0.0037821482602118004,0.0,0.0,0.0,0.0	0.00663171	NA	NA	NA	NA	NA	NA	NA	NA	enhancer	No	NA	HPRC,HGSVC	No	NA	NA	NA	NA	NA	NA
chr4:3746508	chr4-3746508-allele49032-204	INS	203	NA	0.048411497730711045,0.043227665706051875,0.04365079365079365,0.039761431411530816,0.07566462167689161	NA	NA	NA	NA	NA	NA	NA	NA	NA	enhancer	No	NA	HPRC,HGSVC,1KG-ONT	No	NA	NA	NA	NA	NA	NA
chr4:3746508	chr4-3746508-allele49037-59	INS	58	NA	0.0037821482602118004,0.005763688760806916,0.013888888888888888,0.004970178926441352,0.0	NA	NA	NA	NA	NA	NA	NA	NA	NA	enhancer	No	NA	HPRC,HGSVC	No	NA	NA	NA	NA	NA	NA
chr4:3746508	chr4-3746508-allele49056-175	INS	174	NA	0.0022692889561270802,0.0,0.0,0.0,0.0	0.00377908	NA	NA	NA	NA	NA	NA	NA	NA	enhancer	No	NA	HPRC,HGSVC	No	NA	NA	NA	NA	NA	NA
chr4:3746508	chr4-3746508-allele49036-117	INS	116	NA	0.0,0.001440922190201729,0.000992063492063492,0.004970178926441352,0.003067484662576687	0.00133282	NA	NA	NA	NA	NA	NA	NA	NA	enhancer	No	NA	HPRC,HGSVC,1KG-ONT	No	NA	NA	NA	NA	NA	NA
chr4:3746509	chr4-3746509-allele49064-319	INS	318	NA	0.007564296520423601,0.005763688760806916,0.0,0.005964214711729622,0.002044989775051125	0.00160932	NA	NA	NA	NA	NA	NA	NA	NA	enhancer	No	NA	HPRC,HGSVC,1KG-ONT	No	NA	NA	NA	NA	NA	NA
chr4:3746516	chr4-3746516-allele49067-117	INS	116	NA	0.0045385779122541605,0.001440922190201729,0.0,0.0,0.0	0.00598883	NA	NA	NA	NA	NA	NA	NA	NA	enhancer	No	NA	HPRC,HGSVC,1KG-ONT	No	NA	NA	NA	NA	NA	NA
chr4:3746537	chr4-3746537-allele49071-59	INS	58	NA	0.0007564296520423601,0.0,0.0,0.0,0.0	0.000918741	NA	NA	NA	NA	NA	NA	NA	NA	enhancer	No	NA	HPRC,HGSVC	No	NA	NA	NA	NA	NA	NA
chr4:3746545	chr4-3746545-allele49075-146	INS	145	NA	0.0015128593040847202,0.0,0.0,0.0,0.0	0.00234988	NA	NA	NA	NA	NA	NA	NA	NA	promoter	No	NA	HPRC,HGSVC	No	NA	NA	NA	NA	NA	NA
chr4:3746551	chr4-3746551-allele49076-291	INS	290	NA	0.012102874432677761,0.011527377521613832,0.0,0.0,0.0010224948875255625	0.00883801	NA	NA	NA	NA	NA	NA	NA	NA	promoter	No	NA	HPRC,HGSVC,1KG-ONT	No	NA	NA	NA	NA	NA	NA
chr4:3746565	chr4-3746565-allele49077-65	INS	64	NA	0.0015128593040847202,0.0,0.0,0.0,0.0	0.00234988	NA	NA	NA	NA	NA	NA	NA	NA	promoter	No	NA	HPRC,HGSVC,1KG-ONT	No	NA	NA	NA	NA	NA	NA
chr4:3746566	chr4-3746566-allele49079-59	INS	58	NA	0.0015128593040847202,0.0,0.0,0.0,0.0	0.00234988	NA	NA	NA	NA	NA	NA	NA	NA	promoter	No	NA	HPRC,HGSVC	No	NA	NA	NA	NA	NA	NA
chr4:3746586	chr4-3746586-allele49082-97	INS	96	NA	0.01588502269288956,0.0,0.0,0.0009940357852882703,0.002044989775051125	0.0229358	NA	NA	NA	NA	NA	NA	NA	NA	promoter	No	NA	HPRC,HGSVC,1KG-ONT	No	NA	NA	NA	NA	NA	NA
chr4:3746599	chr4-3746599-allele49088-117	INS	116	NA	0.0015128593040847202,0.0,0.0,0.0,0.0	0.00234988	NA	NA	NA	NA	NA	NA	NA	NA	promoter	No	NA	HPRC,HGSVC,1KG-ONT	No	NA	NA	NA	NA	NA	NA
chr4:3746624	chr4-3746624-allele49093-1	DEL	87	NA	0.012102874432677761,0.03025936599423631,0.047619047619047616,0.10437375745526839,0.0408997955010225	0.0232272	NA	NA	NA	NA	NA	NA	NA	NA	promoter	No	NA	HPRC,HGSVC,1KG-ONT	No	NA	NA	NA	NA	NA	NA
chr4:3746624	chr4-3746624-allele49111-175	INS	174	NA	0.0,0.0,0.000992063492063492,0.0,0.0	NA	NA	NA	NA	NA	NA	NA	NA	NA	promoter	No	NA	HPRC,HGSVC	No	NA	NA	NA	NA	NA	NA
chr4:3746624	chr4-3746624-allele49112-349	INS	348	NA	0.0,0.0,0.0,0.0009940357852882703,0.0	NA	NA	NA	NA	NA	NA	NA	NA	NA	promoter	No	NA	HPRC,HGSVC,1KG-ONT	No	NA	NA	NA	NA	NA	NA
chr4:3746624	chr4-3746624-allele49098-117	INS	116	NA	0.0007564296520423601,0.002881844380403458,0.0,0.0009940357852882703,0.0	NA	NA	NA	NA	NA	NA	NA	NA	NA	promoter	No	NA	HPRC,HGSVC,1KG-ONT	No	NA	NA	NA	NA	NA	NA
chr4:3746624	chr4-3746624-allele49097-117	INS	116	NA	0.0,0.01585014409221902,0.000992063492063492,0.008946322067594433,0.002044989775051125	0.00373893	NA	NA	NA	NA	NA	NA	NA	NA	promoter	No	NA	HPRC,HGSVC,1KG-ONT	No	NA	NA	NA	NA	NA	NA
chr4:3746624	chr4-3746624-allele49102-204	INS	203	NA	0.0007564296520423601,0.0,0.0,0.0,0.0	0.000918741	NA	NA	NA	NA	NA	NA	NA	NA	promoter	No	NA	HPRC,HGSVC,1KG-ONT	No	NA	NA	NA	NA	NA	NA
chr4:3746624	chr4-3746624-allele49091-59	INS	58	NA	0.00832072617246596,0.004322766570605188,0.000992063492063492,0.0019880715705765406,0.0	0.00608677	NA	NA	NA	NA	NA	NA	NA	NA	promoter	No	NA	HPRC,HGSVC	No	NA	NA	NA	NA	NA	NA
chr4:3746624	chr4-3746624-allele49103-146	INS	145	NA	0.0,0.0,0.0,0.0009940357852882703,0.0	NA	NA	NA	NA	NA	NA	NA	NA	NA	promoter	No	NA	HPRC,HGSVC	No	NA	NA	NA	NA	NA	NA
chr4:3746624	chr4-3746624-allele49114-262	INS	261	NA	0.0,0.0,0.0,0.0,0.005112474437627812	0.000203029	NA	NA	NA	NA	NA	NA	NA	NA	promoter	No	NA	HPRC,HGSVC,1KG-ONT	No	NA	NA	NA	NA	NA	NA
chr4:3746624	chr4-3746624-allele49092-88	INS	87	NA	0.00529500756429652,0.012968299711815562,0.0,0.010934393638170975,0.003067484662576687	NA	NA	NA	NA	NA	NA	NA	NA	NA	promoter	No	NA	HPRC,HGSVC,1KG-ONT	No	NA	NA	NA	NA	NA	NA
chr4:3746624	chr4-3746624-allele49094-1	DEL	116	NA	0.0015128593040847202,0.005763688760806916,0.000992063492063492,0.007952286282306162,0.0010224948875255625	0.000307536	NA	NA	NA	NA	NA	NA	NA	NA	promoter	No	NA	HPRC,HGSVC	No	NA	NA	NA	NA	NA	NA
chr4:3746624	chr4-3746624-allele49109-59	INS	58	NA	0.0,0.0,0.0,0.006958250497017893,0.0	0.000778337	NA	NA	NA	NA	NA	NA	NA	NA	promoter	No	NA	HPRC,HGSVC	No	NA	NA	NA	NA	NA	NA
chr4:3746624	chr4-3746624-allele49106-320	INS	319	NA	0.0007564296520423601,0.0,0.0,0.0,0.0	0.000918741	NA	NA	NA	NA	NA	NA	NA	NA	promoter	No	NA	HPRC,HGSVC,1KG-ONT	No	NA	NA	NA	NA	NA	NA
chr4:3746624	chr4-3746624-allele49107-320	INS	319	NA	0.0007564296520423601,0.0,0.0,0.0,0.0	0.000918741	NA	NA	NA	NA	NA	NA	NA	NA	promoter	No	NA	HPRC,HGSVC,1KG-ONT	No	NA	NA	NA	NA	NA	NA
chr4:3746624	chr4-3746624-allele49100-204	INS	203	NA	0.0007564296520423601,0.0,0.0,0.0,0.0	0.000918741	NA	NA	NA	NA	NA	NA	NA	NA	promoter	No	NA	HPRC,HGSVC,1KG-ONT	No	NA	NA	NA	NA	NA	NA
chr4:3746657	chr4-3746657-allele49131-59	INS	58	NA	0.0037821482602118004,0.0,0.0,0.0,0.0	0.00663171	NA	NA	NA	NA	NA	NA	NA	NA	promoter	No	NA	HPRC,HGSVC	No	NA	NA	NA	NA	NA	NA
chr4:3746682	chr4-3746682-allele49139-117	INS	116	NA	0.0,0.005763688760806916,0.026785714285714284,0.0,0.002044989775051125	0.0055935	NA	NA	NA	NA	NA	NA	NA	NA	promoter	No	NA	HPRC,HGSVC,1KG-ONT	No	NA	NA	NA	NA	NA	NA
chr4:3746685	chr4-3746685-allele49141-59	INS	58	NA	0.00529500756429652,0.0,0.0,0.005964214711729622,0.0	0.00208217	NA	NA	NA	NA	NA	NA	NA	NA	promoter	No	NA	HPRC,HGSVC	No	NA	NA	NA	NA	NA	NA
chr4:3746744	chr4-3746744-allele49164-233	INS	232	NA	0.02042360060514372,0.012968299711815562,0.000992063492063492,0.02982107355864811,0.010224948875255624	0.00102009	NA	NA	NA	NA	NA	NA	NA	NA	promoter	No	NA	HPRC,HGSVC,1KG-ONT	No	NA	NA	NA	NA	NA	NA
chr4:3746769	chr4-3746769-allele49172-262	INS	261	NA	0.0015128593040847202,0.0,0.0,0.0,0.0	0.00234988	NA	NA	NA	NA	NA	NA	NA	NA	promoter	No	NA	HPRC,HGSVC,1KG-ONT	No	NA	NA	NA	NA	NA	NA
chr4:3746769	chr4-3746769-allele49169-436	INS	435	NA	0.0022692889561270802,0.001440922190201729,0.0,0.0,0.0	0.0019853	NA	NA	NA	NA	NA	NA	NA	NA	promoter	No	NA	HPRC,HGSVC,1KG-ONT	No	NA	NA	NA	NA	NA	NA
chr4:3746798	chr4-3746798-allele49178-291	INS	290	NA	0.0015128593040847202,0.0,0.0,0.0,0.0	0.00234988	NA	NA	NA	NA	NA	NA	NA	NA	promoter	No	NA	HPRC,HGSVC,1KG-ONT	No	NA	NA	NA	NA	NA	NA
chr4:3746828	chr4-3746828-allele49181-117	INS	116	NA	0.01059001512859304,0.0,0.0,0.0,0.0	0.0193739	NA	NA	NA	NA	NA	NA	NA	NA	promoter	No	NA	HPRC,HGSVC,1KG-ONT	No	NA	NA	NA	NA	NA	NA
chr4:3747000	chr4-3747000-allele49191-1	DEL	74	NA	0.06580937972768533,0.012968299711815562,0.0,0.0009940357852882703,0.002044989775051125	0.0946395	NA	NA	NA	NA	NA	NA	NA	NA	NA	No	NA	HPRC,HGSVC,1KG-ONT	No	NA	NA	NA	NA	NA	NA
chr4:3747494	chr4-3747494-allele49194-1	DEL	71	NA	0.00832072617246596,0.0,0.0,0.0,0.0	0.0151436	NA	NA	NA	NA	NA	NA	NA	NA	NA	No	NA	HPRC,HGSVC,1KG-ONT	Yes	NA	NA	NA	NA	NA	NA
chr4:3781343	chr4-3781343-allele49577-1	DEL	112	NA	0.12254160363086233,0.011527377521613832,0.0,0.0019880715705765406,0.0	0.190773	NA	NA	NA	NA	NA	NA	NA	NA	enhancer	No	NA	HPRC,HGSVC,1KG-ONT	No	NA	NA	NA	NA	NA	NA
chr4:3803318	chr4-3803318-allele49875-57	INS	56	NA	0.2639939485627837,0.024495677233429394,0.0,0.005964214711729622,0.0010224948875255625	0.371326	NA	NA	NA	NA	NA	NA	NA	NA	NA	No	NA	HPRC,HGSVC,1KG-ONT	Yes	NA	NA	NA	NA	NA	NA
chr4:3803318	chr4-3803318-allele49877-57	INS	56	NA	0.03252647503782148,0.002881844380403458,0.0,0.0009940357852882703,0.0	0.0529805	NA	NA	NA	NA	NA	NA	NA	NA	NA	No	NA	HPRC,HGSVC,1KG-ONT	Yes	NA	NA	NA	NA	NA	NA
chr4:3803318	chr4-3803318-allele49876-113	INS	112	NA	0.0113464447806354,0.001440922190201729,0.0,0.0,0.0	0.0185365	NA	NA	NA	NA	NA	NA	NA	NA	NA	No	NA	No	Yes	NA	NA	NA	NA	NA	NA
chr4:3803370	chr4-3803370-allele49884-57	INS	56	NA	0.024962178517397883,0.001440922190201729,0.0,0.0009940357852882703,0.0010224948875255625	0.0393529	NA	NA	NA	NA	NA	NA	NA	NA	NA	No	NA	HPRC,HGSVC,1KG-ONT	Yes	NA	NA	NA	NA	NA	NA
chr4:3803373	chr4-3803373-allele49887-61	INS	60	NA	0.0,0.001440922190201729,0.0,0.0,0.0	NA	NA	NA	NA	NA	NA	NA	NA	NA	NA	No	NA	HPRC,HGSVC,1KG-ONT	Yes	NA	NA	NA	NA	NA	NA
chr4:3814873	chr4-3814873-allele50072-1556	INS	1555	NA	0.01664145234493192,0.004322766570605188,0.0,0.0,0.0	0.0243429	NA	NA	NA	NA	NA	NA	NA	NA	NA	No	NA	HPRC,HGSVC,1KG-ONT	Yes	NA	NA	NA	NA	NA	NA
chr4:3814873	chr4-3814873-allele50064-452	INS	451	NA	0.1422087745839637,0.012968299711815562,0.0,0.007952286282306162,0.00408997955010225	0.203491	NA	NA	NA	NA	NA	NA	NA	NA	NA	No	NA	HPRC,HGSVC,1KG-ONT	Yes	NA	NA	NA	NA	NA	NA
chr4:3814873	chr4-3814873-allele50067-1762	INS	1761	NA	0.0037821482602118004,0.011527377521613832,0.001984126984126984,0.0,0.0	NA	NA	NA	NA	NA	NA	NA	NA	NA	NA	No	NA	HPRC,HGSVC,1KG-ONT	Yes	NA	NA	NA	NA	NA	NA
chr4:3814873	chr4-3814873-allele50078-1198	INS	1197	NA	0.0022692889561270802,0.0,0.0,0.0,0.0	0.00377908	NA	NA	NA	NA	NA	NA	NA	NA	NA	No	NA	HPRC,HGSVC,1KG-ONT	Yes	NA	NA	NA	NA	NA	NA
chr4:3814873	chr4-3814873-allele50069-452	INS	451	NA	0.07261724659606657,0.19020172910662825,0.5476190476190477,0.21073558648111332,0.434560327198364	0.17876	NA	NA	NA	NA	NA	NA	NA	NA	NA	No	NA	HPRC,HGSVC,1KG-ONT	Yes	NA	NA	NA	NA	NA	NA
chr4:3814873	chr4-3814873-allele50063-599	INS	598	NA	0.036308623298033284,0.04610951008645533,0.04265873015873016,0.013916500994035786,0.019427402862985686	0.000282242	NA	NA	NA	NA	NA	NA	NA	NA	NA	No	NA	HPRC,HGSVC,1KG-ONT	Yes	NA	NA	NA	NA	NA	NA
chr4:3814873	chr4-3814873-allele50068-1703	INS	1702	NA	0.22617246596066565,0.11095100864553314,0.14484126984126985,0.1073558648111332,0.1083844580777096	0.044445	NA	NA	NA	NA	NA	NA	NA	NA	NA	No	NA	HPRC,HGSVC,1KG-ONT	Yes	NA	NA	NA	NA	NA	NA
chr4:3814873	chr4-3814873-allele50074-1350	INS	1349	NA	0.0045385779122541605,0.0,0.0,0.0,0.0	0.00805514	NA	NA	NA	NA	NA	NA	NA	NA	NA	No	NA	HPRC,HGSVC,1KG-ONT	Yes	NA	NA	NA	NA	NA	NA
chr4:3814873	chr4-3814873-allele50084-1507	INS	1506	NA	0.0030257186081694403,0.0,0.0,0.0,0.0	0.00520636	NA	NA	NA	NA	NA	NA	NA	NA	NA	No	NA	HPRC,HGSVC,1KG-ONT	Yes	NA	NA	NA	NA	NA	NA
chr4:3814873	chr4-3814873-allele50071-1507	INS	1506	NA	0.01361573373676248,0.002881844380403458,0.0,0.0,0.0	0.02071	NA	NA	NA	NA	NA	NA	NA	NA	NA	No	NA	HPRC,HGSVC,1KG-ONT	Yes	NA	NA	NA	NA	NA	NA
chr4:3814873	chr4-3814873-allele50070-1556	INS	1555	NA	0.0113464447806354,0.06628242074927954,0.0496031746031746,0.12624254473161034,0.05828220858895705	0.0363118	NA	NA	NA	NA	NA	NA	NA	NA	NA	No	NA	HPRC,HGSVC,1KG-ONT	Yes	NA	NA	NA	NA	NA	NA
chr4:3814873	chr4-3814873-allele50066-1507	INS	1506	NA	0.20347957639939485,0.08069164265129683,0.000992063492063492,0.07654075546719682,0.1738241308793456	0.0687118	NA	NA	NA	NA	NA	NA	NA	NA	NA	No	NA	HPRC,HGSVC,1KG-ONT	Yes	NA	NA	NA	NA	NA	NA
chr4:3814873	chr4-3814873-allele50082-452	INS	451	NA	0.0,0.0,0.0,0.0009940357852882703,0.0	NA	NA	NA	NA	NA	NA	NA	NA	NA	NA	No	NA	HPRC,HGSVC,1KG-ONT	Yes	NA	NA	NA	NA	NA	NA
chr4:3814873	chr4-3814873-allele50076-1556	INS	1555	NA	0.0015128593040847202,0.0,0.001984126984126984,0.0,0.0	7.61513e-05	NA	NA	NA	NA	NA	NA	NA	NA	NA	No	NA	HPRC,HGSVC,1KG-ONT	Yes	NA	NA	NA	NA	NA	NA
chr4:3814873	chr4-3814873-allele50073-1507	INS	1506	NA	0.0007564296520423601,0.0,0.0,0.0,0.0	0.000918741	NA	NA	NA	NA	NA	NA	NA	NA	NA	No	NA	HPRC,HGSVC,1KG-ONT	Yes	NA	NA	NA	NA	NA	NA
chr4:3814877	chr4-3814877-allele50092-662	INS	661	NA	0.0007564296520423601,0.0,0.0,0.0,0.0	0.000918741	NA	NA	NA	NA	NA	NA	NA	NA	NA	No	NA	HPRC,HGSVC	Yes	NA	NA	NA	NA	NA	NA
chr4:3814877	chr4-3814877-allele50088-858	INS	857	NA	0.01059001512859304,0.13256484149855907,0.001984126984126984,0.20874751491053678,0.08077709611451943	0.0570671	NA	NA	NA	NA	NA	NA	NA	NA	NA	No	NA	HPRC,HGSVC	Yes	NA	NA	NA	NA	NA	NA
chr4:3814877	chr4-3814877-allele50093-1561	INS	1560	NA	0.007564296520423601,0.0,0.0,0.0,0.0	0.0136279	NA	NA	NA	NA	NA	NA	NA	NA	NA	No	NA	HPRC,HGSVC,1KG-ONT	Yes	NA	NA	NA	NA	NA	NA
chr4:3814877	chr4-3814877-allele50090-506	INS	505	NA	0.0340393343419062,0.24351585014409222,0.057539682539682536,0.1610337972166998,0.03578732106339468	0.0372083	NA	NA	NA	NA	NA	NA	NA	NA	NA	No	NA	HPRC,HGSVC,1KG-ONT	Yes	NA	NA	NA	NA	NA	NA
chr4:3814877	chr4-3814877-allele50089-663	INS	662	NA	0.024962178517397883,0.007204610951008645,0.0,0.0009940357852882703,0.0	0.0339829	NA	NA	NA	NA	NA	NA	NA	NA	NA	No	NA	HPRC,HGSVC	Yes	NA	NA	NA	NA	NA	NA
chr4:3814884	chr4-3814884-allele50094-300	INS	299	NA	0.0113464447806354,0.0,0.0,0.0,0.0	0.0207802	NA	NA	NA	NA	NA	NA	NA	NA	NA	No	NA	HGSVC	Yes	NA	NA	NA	NA	NA	NA
chr4:3814892	chr4-3814892-allele50096-398	INS	397	NA	0.012102874432677761,0.001440922190201729,0.0,0.0,0.0	0.0199352	NA	NA	NA	NA	NA	NA	NA	NA	NA	No	NA	HPRC,HGSVC,1KG-ONT	Yes	NA	NA	NA	NA	NA	NA
chr4:3815058	chr4-3815058-allele50106-104	INS	103	NA	0.01664145234493192,0.001440922190201729,0.0,0.003976143141153081,0.003067484662576687	0.0169003	NA	NA	NA	NA	NA	NA	NA	NA	NA	No	NA	HPRC,HGSVC	No	NA	NA	NA	NA	NA	NA
chr4:3815076	chr4-3815076-allele50111-158	INS	157	NA	0.0007564296520423601,0.0,0.0,0.0,0.0	0.000918741	NA	NA	NA	NA	NA	NA	NA	NA	NA	No	NA	HPRC,HGSVC,1KG-ONT	No	NA	NA	NA	NA	NA	NA
chr4:3815367	chr4-3815367-allele50156-164	INS	163	NA	0.0037821482602118004,0.0,0.0,0.0,0.0	0.00663171	NA	NA	NA	NA	NA	NA	NA	NA	NA	No	NA	HPRC,HGSVC,1KG-ONT	No	NA	NA	NA	NA	NA	NA
chr4:3815367	chr4-3815367-allele50163-169	INS	168	NA	0.0,0.001440922190201729,0.0,0.0,0.0	NA	NA	NA	NA	NA	NA	NA	NA	NA	NA	No	NA	HPRC,HGSVC,1KG-ONT	No	NA	NA	NA	NA	NA	NA
chr4:3815367	chr4-3815367-allele50143-154	INS	153	NA	0.009833585476550681,0.001440922190201729,0.0,0.0009940357852882703,0.0	0.0138258	NA	NA	NA	NA	NA	NA	NA	NA	NA	No	NA	HPRC,HGSVC,1KG-ONT	No	NA	NA	NA	NA	NA	NA
chr4:3815367	chr4-3815367-allele50160-169	INS	168	NA	0.0007564296520423601,0.0,0.0,0.0,0.0	0.000918741	NA	NA	NA	NA	NA	NA	NA	NA	NA	No	NA	HPRC,HGSVC,1KG-ONT	No	NA	NA	NA	NA	NA	NA
chr4:3815367	chr4-3815367-allele50161-159	INS	158	NA	0.0,0.0,0.0,0.0,0.002044989775051125	NA	NA	NA	NA	NA	NA	NA	NA	NA	NA	No	NA	HPRC,HGSVC,1KG-ONT	No	NA	NA	NA	NA	NA	NA
chr4:3815367	chr4-3815367-allele50141-169	INS	168	NA	0.0022692889561270802,0.03890489913544669,0.0,0.0009940357852882703,0.0	0.00166062	NA	NA	NA	NA	NA	NA	NA	NA	NA	No	NA	HPRC,HGSVC,1KG-ONT	No	NA	NA	NA	NA	NA	NA
chr4:3815367	chr4-3815367-allele50149-174	INS	173	NA	0.00680786686838124,0.0,0.0,0.0,0.0010224948875255625	0.0101459	NA	NA	NA	NA	NA	NA	NA	NA	NA	No	NA	HPRC,HGSVC,1KG-ONT	No	NA	NA	NA	NA	NA	NA
chr4:3815367	chr4-3815367-allele50145-159	INS	158	NA	0.040090771558245086,0.03314121037463977,0.001984126984126984,0.04473161033797217,0.011247443762781187	0.00575051	NA	NA	NA	NA	NA	NA	NA	NA	NA	No	NA	HPRC,HGSVC,1KG-ONT	No	NA	NA	NA	NA	NA	NA
chr4:3815367	chr4-3815367-allele50165-174	INS	173	NA	0.0015128593040847202,0.0,0.0,0.0,0.0	0.00234988	NA	NA	NA	NA	NA	NA	NA	NA	NA	No	NA	HPRC,HGSVC,1KG-ONT	No	NA	NA	NA	NA	NA	NA
chr4:3815367	chr4-3815367-allele50144-144	INS	143	NA	0.00529500756429652,0.0,0.0,0.0,0.0	0.00947665	NA	NA	NA	NA	NA	NA	NA	NA	NA	No	NA	HPRC,HGSVC,1KG-ONT	No	NA	NA	NA	NA	NA	NA
chr4:3815367	chr4-3815367-allele50158-179	INS	178	NA	0.0,0.001440922190201729,0.0,0.0009940357852882703,0.0	NA	NA	NA	NA	NA	NA	NA	NA	NA	NA	No	NA	HPRC,HGSVC,1KG-ONT	No	NA	NA	NA	NA	NA	NA
chr4:3815367	chr4-3815367-allele50148-169	INS	168	NA	0.006051437216338881,0.09077809798270893,0.01488095238095238,0.05168986083499006,0.007157464212678937	0.0165037	NA	NA	NA	NA	NA	NA	NA	NA	NA	No	NA	HPRC,HGSVC,1KG-ONT	No	NA	NA	NA	NA	NA	NA
chr4:3815367	chr4-3815367-allele50147-149	INS	148	NA	0.02798789712556732,0.002881844380403458,0.0,0.0,0.0	0.0468085	NA	NA	NA	NA	NA	NA	NA	NA	NA	No	NA	HPRC,HGSVC,1KG-ONT	No	NA	NA	NA	NA	NA	NA
chr4:3815367	chr4-3815367-allele50146-164	INS	163	NA	0.019667170953101363,0.1340057636887608,0.017857142857142856,0.20576540755467196,0.065439672801636	0.0452946	NA	NA	NA	NA	NA	NA	NA	NA	NA	No	NA	HPRC,HGSVC,1KG-ONT	No	NA	NA	NA	NA	NA	NA
chr4:3815367	chr4-3815367-allele50154-174	INS	173	NA	0.0015128593040847202,0.0,0.003968253968253968,0.0,0.0	NA	NA	NA	NA	NA	NA	NA	NA	NA	NA	No	NA	HPRC,HGSVC,1KG-ONT	No	NA	NA	NA	NA	NA	NA
chr4:3815367	chr4-3815367-allele50142-164	INS	163	NA	0.006051437216338881,0.002881844380403458,0.0,0.004970178926441352,0.00408997955010225	0.000732246	NA	NA	NA	NA	NA	NA	NA	NA	NA	No	NA	HPRC,HGSVC,1KG-ONT	No	NA	NA	NA	NA	NA	NA
chr4:3815367	chr4-3815367-allele50150-174	INS	173	NA	0.0037821482602118004,0.01729106628242075,0.0,0.017892644135188866,0.005112474437627812	0.00152282	NA	NA	NA	NA	NA	NA	NA	NA	NA	No	NA	HPRC,HGSVC,1KG-ONT	No	NA	NA	NA	NA	NA	NA
chr4:3815367	chr4-3815367-allele50151-174	INS	173	NA	0.01664145234493192,0.002881844380403458,0.0,0.0,0.0	0.0262368	NA	NA	NA	NA	NA	NA	NA	NA	NA	No	NA	HPRC,HGSVC,1KG-ONT	No	NA	NA	NA	NA	NA	NA
chr4:3815367	chr4-3815367-allele50157-169	INS	168	NA	0.0022692889561270802,0.0,0.0,0.0009940357852882703,0.0	0.0019853	NA	NA	NA	NA	NA	NA	NA	NA	NA	No	NA	HPRC,HGSVC,1KG-ONT	No	NA	NA	NA	NA	NA	NA
chr4:3815367	chr4-3815367-allele50155-159	INS	158	NA	0.0022692889561270802,0.0,0.0,0.0,0.0	0.00377908	NA	NA	NA	NA	NA	NA	NA	NA	NA	No	NA	HPRC,HGSVC,1KG-ONT	No	NA	NA	NA	NA	NA	NA
chr4:3815367	chr4-3815367-allele50140-179	INS	178	NA	0.0015128593040847202,0.002881844380403458,0.0,0.002982107355864811,0.0	NA	NA	NA	NA	NA	NA	NA	NA	NA	NA	No	NA	HPRC,HGSVC,1KG-ONT	No	NA	NA	NA	NA	NA	NA
chr4:3815367	chr4-3815367-allele50153-164	INS	163	NA	0.0045385779122541605,0.0,0.0,0.0,0.0	0.00805514	NA	NA	NA	NA	NA	NA	NA	NA	NA	No	NA	HPRC,HGSVC,1KG-ONT	No	NA	NA	NA	NA	NA	NA
chr4:3825969	chr4-3825969-allele50331-1	DEL	52	NA	0.029500756429652043,0.002881844380403458,0.0,0.0009940357852882703,0.0	0.0475067	NA	NA	NA	NA	NA	NA	NA	NA	NA	No	NA	HPRC,HGSVC,1KG-ONT	No	NA	NA	NA	NA	NA	NA
chr4:3826030	chr4-3826030-allele50335-1	DEL	242	NA	0.06429652042360061,0.008645533141210375,0.000992063492063492,0.0009940357852882703,0.0010224948875255625	0.097199	NA	NA	NA	NA	NA	NA	NA	NA	NA	No	NA	HPRC,HGSVC,1KG-ONT	No	NA	NA	NA	NA	NA	NA
chr4:3826044	chr4-3826044-allele50336-1	DEL	86	NA	0.0015128593040847202,0.001440922190201729,0.0,0.0009940357852882703,0.0010224948875255625	NA	NA	NA	NA	NA	NA	NA	NA	NA	NA	No	NA	HPRC,HGSVC,1KG-ONT	No	NA	NA	NA	NA	NA	NA
chr4:3826056	chr4-3826056-allele50341-1	DEL	216	NA	0.030257186081694403,0.004322766570605188,0.0,0.0,0.0	0.0489125	NA	NA	NA	NA	NA	NA	NA	NA	NA	No	NA	HPRC,HGSVC,1KG-ONT	No	NA	NA	NA	NA	NA	NA
chr4:3826056	chr4-3826056-allele50338-1	DEL	138	NA	0.05597579425113464,0.06628242074927954,0.06944444444444445,0.11928429423459244,0.05521472392638037	0.00328201	NA	NA	NA	NA	NA	NA	NA	NA	NA	No	NA	HPRC,HGSVC,1KG-ONT	No	NA	NA	NA	NA	NA	NA
chr4:3826056	chr4-3826056-allele50340-1	DEL	190	NA	0.056732223903177004,0.004322766570605188,0.0,0.0,0.005112474437627812	0.0860367	NA	NA	NA	NA	NA	NA	NA	NA	NA	No	NA	HPRC,HGSVC,1KG-ONT	No	NA	NA	NA	NA	NA	NA
chr4:3826056	chr4-3826056-allele50339-1	DEL	164	NA	0.04462934947049924,0.04755043227665706,0.030753968253968252,0.08548707753479125,0.019427402862985686	NA	NA	NA	NA	NA	NA	NA	NA	NA	NA	No	NA	HPRC,HGSVC,1KG-ONT	No	NA	NA	NA	NA	NA	NA
chr4:3826073	chr4-3826073-allele50348-1	DEL	60	NA	0.0015128593040847202,0.001440922190201729,0.00496031746031746,0.0019880715705765406,0.00408997955010225	3.20923e-05	NA	NA	NA	NA	NA	NA	NA	NA	NA	No	NA	HPRC,HGSVC,1KG-ONT	No	NA	NA	NA	NA	NA	NA
chr4:3826074	chr4-3826074-allele50350-1	DEL	112	NA	0.024205748865355523,0.007204610951008645,0.006944444444444444,0.004970178926441352,0.0010224948875255625	0.0181768	NA	NA	NA	NA	NA	NA	NA	NA	NA	No	NA	HPRC,HGSVC	No	NA	NA	NA	NA	NA	NA
chr4:3826103	chr4-3826103-allele50362-1	DEL	86	NA	0.00529500756429652,0.001440922190201729,0.0,0.0,0.0	0.00736694	NA	NA	NA	NA	NA	NA	NA	NA	NA	No	NA	HPRC,HGSVC,1KG-ONT	No	NA	NA	NA	NA	NA	NA
chr4:3826142	chr4-3826142-allele50374-1	DEL	130	NA	0.0015128593040847202,0.0,0.0,0.0,0.0	0.00234988	NA	NA	NA	NA	NA	NA	NA	NA	NA	No	NA	HPRC,HGSVC	No	NA	NA	NA	NA	NA	NA
chr4:3826142	chr4-3826142-allele50373-1	DEL	104	NA	0.025718608169440244,0.002881844380403458,0.0,0.0009940357852882703,0.0	0.0406913	NA	NA	NA	NA	NA	NA	NA	NA	NA	No	NA	HPRC,HGSVC,1KG-ONT	No	NA	NA	NA	NA	NA	NA
chr4:3826178	chr4-3826178-allele50390-105	INS	104	NA	0.0,0.0,0.006944444444444444,0.0,0.0	0.000778337	NA	NA	NA	NA	NA	NA	NA	NA	NA	No	NA	HPRC,HGSVC,1KG-ONT	Yes	NA	NA	NA	NA	NA	NA
chr4:3826178	chr4-3826178-allele50389-79	INS	78	NA	0.0,0.0,0.001984126984126984,0.0,0.0010224948875255625	3.94758e-05	NA	NA	NA	NA	NA	NA	NA	NA	NA	No	NA	HPRC,HGSVC,1KG-ONT	Yes	NA	NA	NA	NA	NA	NA
chr4:3826178	chr4-3826178-allele50386-1	DEL	78	NA	0.06127080181543117,0.07060518731988473,0.05952380952380952,0.015904572564612324,0.023517382413087935	0.00456218	NA	NA	NA	NA	NA	NA	NA	NA	NA	No	NA	HPRC,HGSVC,1KG-ONT	No	NA	NA	NA	NA	NA	NA
chr4:3826189	chr4-3826189-allele50393-79	INS	78	NA	0.0045385779122541605,0.06195965417867435,0.018849206349206348,0.008946322067594433,0.017382413087934562	0.00956864	NA	NA	NA	NA	NA	NA	NA	NA	NA	No	NA	HPRC,HGSVC,1KG-ONT	Yes	NA	NA	NA	NA	NA	NA
chr4:3826210	chr4-3826210-allele50401-1	DEL	53	NA	0.0037821482602118004,0.07060518731988473,0.007936507936507936,0.02186878727634195,0.014314928425357873	0.011365	NA	NA	NA	NA	NA	NA	NA	NA	NA	No	NA	HPRC,HGSVC,1KG-ONT	No	NA	NA	NA	NA	NA	NA
chr4:3826214	chr4-3826214-allele50406-1	DEL	50	NA	0.006051437216338881,0.0,0.000992063492063492,0.0,0.0	0.00875367	NA	NA	NA	NA	NA	NA	NA	NA	NA	No	NA	HPRC,HGSVC,1KG-ONT	No	NA	NA	NA	NA	NA	NA
chr4:3826215	chr4-3826215-allele50407-107	INS	106	NA	0.0045385779122541605,0.001440922190201729,0.002976190476190476,0.0,0.0	0.0023731	NA	NA	NA	NA	NA	NA	NA	NA	NA	No	NA	HPRC,HGSVC,1KG-ONT	Yes	NA	NA	NA	NA	NA	NA
chr4:3826236	chr4-3826236-allele50420-80	INS	79	NA	0.0007564296520423601,0.0,0.008928571428571428,0.0,0.0010224948875255625	0.000360376	NA	NA	NA	NA	NA	NA	NA	NA	NA	No	NA	HPRC,HGSVC,1KG-ONT	Yes	NA	NA	NA	NA	NA	NA
chr4:3826267	chr4-3826267-allele50441-131	INS	130	NA	0.0045385779122541605,0.004322766570605188,0.0,0.0,0.0	0.00334747	NA	NA	NA	NA	NA	NA	NA	NA	NA	No	NA	HPRC,HGSVC,1KG-ONT	Yes	NA	NA	NA	NA	NA	NA
chr4:3826267	chr4-3826267-allele50440-53	INS	52	NA	0.07413010590015129,0.01440922190201729,0.003968253968253968,0.0009940357852882703,0.009202453987730062	0.0903852	NA	NA	NA	NA	NA	NA	NA	NA	NA	No	NA	HPRC,HGSVC	No	NA	NA	NA	NA	NA	NA
chr4:3826268	chr4-3826268-allele50447-52	INS	51	NA	0.0,0.0,0.0,0.0009940357852882703,0.0081799591002045	0.000919236	NA	NA	NA	NA	NA	NA	NA	NA	NA	No	NA	HPRC,HGSVC	No	NA	NA	NA	NA	NA	NA
chr4:3826272	chr4-3826272-allele50449-1	DEL	79	NA	0.0015128593040847202,0.0,0.0,0.002982107355864811,0.0	NA	NA	NA	NA	NA	NA	NA	NA	NA	NA	No	NA	HPRC,HGSVC,1KG-ONT	No	NA	NA	NA	NA	NA	NA
chr4:3826272	chr4-3826272-allele50448-312	INS	311	NA	0.0,0.001440922190201729,0.0,0.002982107355864811,0.0	0.000224143	NA	NA	NA	NA	NA	NA	NA	NA	NA	No	NA	HPRC	Yes	NA	NA	NA	NA	NA	NA
chr4:3826288	chr4-3826288-allele50461-78	INS	77	NA	0.0022692889561270802,0.0,0.0,0.0,0.0	0.00377908	NA	NA	NA	NA	NA	NA	NA	NA	NA	No	NA	HPRC,HGSVC,1KG-ONT	No	NA	NA	NA	NA	NA	NA
chr4:3826288	chr4-3826288-allele50462-52	INS	51	NA	0.0,0.002881844380403458,0.0,0.0,0.0	NA	NA	NA	NA	NA	NA	NA	NA	NA	NA	No	NA	HPRC,HGSVC	No	NA	NA	NA	NA	NA	NA
chr4:3826298	chr4-3826298-allele50477-131	INS	130	NA	0.0,0.001440922190201729,0.0,0.0009940357852882703,0.0	NA	NA	NA	NA	NA	NA	NA	NA	NA	NA	No	NA	HPRC,HGSVC,1KG-ONT	No	NA	NA	NA	NA	NA	NA
chr4:3826307	chr4-3826307-allele50485-1	DEL	52	NA	0.0022692889561270802,0.0,0.0,0.0,0.00408997955010225	NA	NA	NA	NA	NA	NA	NA	NA	NA	NA	No	NA	HPRC,HGSVC,1KG-ONT	No	NA	NA	NA	NA	NA	NA
chr4:3826325	chr4-3826325-allele50494-53	INS	52	NA	0.0015128593040847202,0.011527377521613832,0.0,0.0,0.0	NA	NA	NA	NA	NA	NA	NA	NA	NA	NA	No	NA	HPRC,HGSVC	No	NA	NA	NA	NA	NA	NA
chr4:3826325	chr4-3826325-allele50496-105	INS	104	NA	0.0,0.0,0.0,0.0009940357852882703,0.007157464212678937	0.000963133	NA	NA	NA	NA	NA	NA	NA	NA	NA	No	NA	HPRC,HGSVC,1KG-ONT	No	NA	NA	NA	NA	NA	NA
chr4:3836861	chr4-3836861-allele50723-1	DEL	53	NA	0.0015128593040847202,0.0,0.0,0.0,0.0	0.00234988	NA	NA	NA	NA	NA	NA	NA	NA	enhancer	No	NA	HPRC,HGSVC,1KG-ONT	Yes	NA	NA	NA	NA	NA	NA
chr4:3837013	chr4-3837013-allele50731-1	DEL	53	NA	0.09909228441754916,0.005763688760806916,0.000992063492063492,0.0009940357852882703,0.0	0.160508	NA	NA	NA	NA	NA	NA	NA	NA	enhancer	No	NA	HPRC,HGSVC,1KG-ONT	No	NA	NA	NA	NA	NA	NA
chr4:3855585	chr4-3855585-allele50944-355	INS	354	NA	0.0030257186081694403,0.0,0.0,0.0,0.0	0.00520636	NA	NA	NA	NA	NA	NA	NA	NA	NA	No	NA	No	Yes	NA	NA	NA	NA	NA	NA
chr4:3859528	chr4-3859528-allele50993-1	DEL	65	NA	0.5574886535552194,0.4106628242074928,0.6557539682539683,0.42147117296222664,0.30265848670756645	0.0214673	NA	NA	NA	NA	NA	NA	NA	NA	NA	No	NA	HPRC,HGSVC,1KG-ONT	No	NA	NA	NA	NA	NA	NA
chr4:3859547	chr4-3859547-allele50994-1	DEL	66	NA	0.0015128593040847202,0.002881844380403458,0.0,0.0,0.0	7.61513e-05	NA	NA	NA	NA	NA	NA	NA	NA	NA	No	NA	HPRC,HGSVC,1KG-ONT	No	NA	NA	NA	NA	NA	NA
chr4:3876343	chr4-3876343-allele51251-99	INS	98	NA	0.0022692889561270802,0.0,0.0,0.0,0.0	0.00377908	NA	NA	NA	NA	NA	NA	NA	NA	NA	No	NA	No	No	NA	NA	NA	NA	NA	NA
chr4:3876343	chr4-3876343-allele51252-51	INS	50	NA	0.015128593040847202,0.0,0.0,0.0,0.0	0.0277332	NA	NA	NA	NA	NA	NA	NA	NA	NA	No	NA	No	No	NA	NA	NA	NA	NA	NA
chr4:3876532	chr4-3876532-allele51258-51	INS	50	NA	0.0022692889561270802,0.0,0.0,0.0,0.0	0.00377908	NA	NA	NA	NA	NA	NA	NA	NA	NA	No	NA	No	No	NA	NA	NA	NA	NA	NA
chr4:3891197	chr4-3891197-allele51662-64	INS	63	NA	0.01588502269288956,0.0,0.0,0.0,0.0	0.0291307	NA	NA	NA	NA	NA	NA	NA	NA	NA	Yes	NA	1KG-ONT	Yes	NA	NA	NA	NA	NA	NA
chr4:3894559	chr4-3894559-allele51736-1	DEL	185	NA	0.0007564296520423601,0.0,0.0,0.0,0.0	0.000918741	NA	NA	NA	NA	NA	NA	NA	NA	NA	Yes	NA	No	Yes	NA	NA	NA	NA	NA	NA
chr4:3898260	chr4-3898260-allele51883-1	DEL	79	NA	0.04084720121028744,0.004322766570605188,0.0,0.0,0.002044989775051125	0.063852	NA	NA	NA	NA	NA	NA	NA	NA	NA	Yes	NA	HPRC,HGSVC,1KG-ONT	No	NA	NA	NA	NA	NA	NA
chr4:3911344	chr4-3911344-allele52132-55	INS	54	NA	0.009077155824508321,0.001440922190201729,0.0,0.0,0.0	0.0143383	NA	NA	NA	NA	NA	NA	NA	NA	NA	Yes	NA	HPRC,1KG-ONT	Yes	NA	NA	NA	NA	NA	NA
chr4:3919220	chr4-3919220-allele52356-1	DEL	128	NA	0.006051437216338881,0.0,0.0,0.0,0.0	0.0108963	NA	NA	NA	NA	NA	NA	NA	NA	NA	Yes	NA	HGSVC	Yes	NA	NA	NA	NA	NA	NA
chr4:3919352	chr4-3919352-allele52415-65	INS	64	NA	0.0007564296520423601,0.0,0.0,0.0,0.0	0.000918741	NA	NA	NA	NA	NA	NA	NA	NA	NA	Yes	NA	HPRC,HGSVC,1KG-ONT	No	NA	NA	NA	NA	NA	NA
chr4:3919352	chr4-3919352-allele52423-61	INS	60	NA	0.0015128593040847202,0.0,0.0,0.0,0.0	0.00234988	NA	NA	NA	NA	NA	NA	NA	NA	NA	Yes	NA	HPRC,HGSVC,1KG-ONT	No	NA	NA	NA	NA	NA	NA
chr4:3919352	chr4-3919352-allele52417-55	INS	54	NA	0.0007564296520423601,0.0,0.0,0.0,0.0	0.000918741	NA	NA	NA	NA	NA	NA	NA	NA	NA	Yes	NA	HPRC,HGSVC,1KG-ONT	No	NA	NA	NA	NA	NA	NA
chr4:3919352	chr4-3919352-allele52419-69	INS	68	NA	0.0007564296520423601,0.0,0.0,0.0,0.0	0.000918741	NA	NA	NA	NA	NA	NA	NA	NA	NA	Yes	NA	HPRC,HGSVC,1KG-ONT	No	NA	NA	NA	NA	NA	NA
chr4:3919352	chr4-3919352-allele52427-57	INS	56	NA	0.0045385779122541605,0.0,0.0,0.0,0.0	0.00805514	NA	NA	NA	NA	NA	NA	NA	NA	NA	Yes	NA	HPRC,HGSVC,1KG-ONT	No	NA	NA	NA	NA	NA	NA
chr4:3919352	chr4-3919352-allele52442-73	INS	72	NA	0.0,0.0,0.005952380952380952,0.0,0.0	0.000593574	NA	NA	NA	NA	NA	NA	NA	NA	NA	Yes	NA	HPRC,HGSVC,1KG-ONT	No	NA	NA	NA	NA	NA	NA
chr4:3919352	chr4-3919352-allele52416-59	INS	58	NA	0.0007564296520423601,0.0,0.0,0.0,0.0	0.000918741	NA	NA	NA	NA	NA	NA	NA	NA	NA	Yes	NA	HPRC,HGSVC,1KG-ONT	No	NA	NA	NA	NA	NA	NA
chr4:3955950	chr4-3955950-allele53551-1	DEL	99	NA	0.046142208774583963,0.002881844380403458,0.0,0.0,0.0	0.0791491	NA	NA	NA	NA	NA	NA	NA	NA	enhancer	Yes	NA	HPRC,HGSVC,1KG-ONT	No	NA	NA	NA	NA	NA	NA
chr4:4005086	chr4-4005086-allele54768-83	INS	82	NA	0.0037821482602118004,0.004322766570605188,0.000992063492063492,0.0019880715705765406,0.00408997955010225	NA	NA	NA	NA	NA	NA	NA	NA	NA	NA	Yes	NA	HPRC,HGSVC,1KG-ONT	No	NA	NA	NA	NA	NA	NA
chr4:4005087	chr4-4005087-allele54771-83	INS	82	NA	0.040090771558245086,0.02881844380403458,0.17063492063492064,0.0705765407554672,0.06748466257668712	0.0164224	NA	NA	NA	NA	NA	NA	NA	NA	NA	Yes	NA	HPRC,HGSVC,1KG-ONT	No	NA	NA	NA	NA	NA	NA
chr4:4012694	chr4-4012694-allele55235-2886	INS	2885	NA	0.0037821482602118004,0.03314121037463977,0.002976190476190476,0.10039761431411531,0.009202453987730062	0.0192527	NA	NA	NA	NA	NA	NA	NA	NA	NA	Yes	NA	HGSVC,1KG-ONT	No	NA	NA	NA	NA	NA	NA
chr4:4025225	chr4-4025225-allele55648-1	DEL	85	NA	0.03328290468986384,0.010086455331412104,0.005952380952380952,0.016898608349900597,0.0010224948875255625	0.020118	NA	NA	NA	NA	NA	NA	NA	NA	NA	Yes	NA	No	No	NA	NA	NA	NA	NA	NA
chr4:4035802	chr4-4035802-allele55982-1	DEL	112	NA	0.028744326777609682,0.007204610951008645,0.0,0.004970178926441352,0.0	0.0344279	NA	NA	NA	NA	NA	NA	NA	NA	NA	Yes	NA	HGSVC,1KG-ONT	Yes	NA	NA	NA	NA	NA	NA
chr4:4039488	chr4-4039488-allele56053-1	DEL	338	NA	0.9319213313161876,0.9610951008645533,0.7351190476190477,0.9244532803180915,0.9028629856850716	0.0163937	NA	NA	NA	NA	NA	NA	NA	NA	NA	Yes	NA	HPRC,HGSVC,1KG-ONT	No	NA	NA	NA	NA	NA	NA
chr4:4068537	chr4-4068537-allele56769-1	DEL	57	NA	0.00832072617246596,0.0,0.0,0.0,0.0	0.0151436	NA	NA	NA	NA	NA	NA	NA	NA	NA	Yes	NA	HPRC,HGSVC,1KG-ONT	No	NA	NA	NA	NA	NA	NA
chr4:4068665	chr4-4068665-allele56779-117	INS	116	NA	0.0,0.0,0.000992063492063492,0.0,0.0010224948875255625	NA	NA	NA	NA	NA	NA	NA	NA	NA	NA	Yes	NA	HPRC,HGSVC,1KG-ONT	Yes	NA	NA	NA	NA	NA	NA
chr4:4068701	chr4-4068701-allele56795-651	INS	650	NA	0.0113464447806354,0.001440922190201729,0.0,0.0,0.0	0.0184731	NA	NA	NA	NA	NA	NA	NA	NA	NA	Yes	NA	HPRC,HGSVC	Yes	NA	NA	NA	NA	NA	NA
chr4:4068701	chr4-4068701-allele56794-615	INS	614	NA	0.0,0.0,0.000992063492063492,0.0,0.0	NA	NA	NA	NA	NA	NA	NA	NA	NA	NA	Yes	NA	HPRC,HGSVC,1KG-ONT	Yes	NA	NA	NA	NA	NA	NA
chr4:4068713	chr4-4068713-allele56820-715	INS	714	NA	0.0015128593040847202,0.0,0.0,0.011928429423459244,0.0010224948875255625	0.00016664	NA	NA	NA	NA	NA	NA	NA	NA	NA	Yes	NA	HPRC,HGSVC	Yes	NA	NA	NA	NA	NA	NA
chr4:4068713	chr4-4068713-allele56823-663	INS	662	NA	0.0,0.004322766570605188,0.0,0.0019880715705765406,0.0	0.000408842	NA	NA	NA	NA	NA	NA	NA	NA	NA	Yes	NA	HPRC,HGSVC	Yes	NA	NA	NA	NA	NA	NA
chr4:4068713	chr4-4068713-allele56821-629	INS	628	NA	0.0015128593040847202,0.01440922190201729,0.000992063492063492,0.008946322067594433,0.002044989775051125	0.00148252	NA	NA	NA	NA	NA	NA	NA	NA	NA	Yes	NA	HPRC,HGSVC	Yes	NA	NA	NA	NA	NA	NA
chr4:4068713	chr4-4068713-allele56813-93	INS	92	NA	0.009077155824508321,0.0,0.0,0.0009940357852882703,0.002044989775051125	0.0107818	NA	NA	NA	NA	NA	NA	NA	NA	NA	Yes	NA	HPRC,HGSVC,1KG-ONT	Yes	NA	NA	NA	NA	NA	NA
chr4:4068713	chr4-4068713-allele56832-169	INS	168	NA	0.0,0.0,0.0,0.0019880715705765406,0.0010224948875255625	3.94758e-05	NA	NA	NA	NA	NA	NA	NA	NA	NA	Yes	NA	HPRC,HGSVC,1KG-ONT	Yes	NA	NA	NA	NA	NA	NA
chr4:4068713	chr4-4068713-allele56806-115	INS	114	NA	0.00680786686838124,0.005763688760806916,0.017857142857142856,0.0019880715705765406,0.003067484662576687	NA	NA	NA	NA	NA	NA	NA	NA	NA	NA	Yes	NA	HPRC,HGSVC,1KG-ONT	Yes	NA	NA	NA	NA	NA	NA
chr4:4068713	chr4-4068713-allele56824-468	INS	467	NA	0.0007564296520423601,0.0,0.01488095238095238,0.0009940357852882703,0.0	0.00120368	NA	NA	NA	NA	NA	NA	NA	NA	NA	Yes	NA	HPRC,HGSVC,1KG-ONT	Yes	NA	NA	NA	NA	NA	NA
chr4:4068713	chr4-4068713-allele56826-193	INS	192	NA	0.0022692889561270802,0.0,0.002976190476190476,0.0,0.0	0.000371588	NA	NA	NA	NA	NA	NA	NA	NA	NA	Yes	NA	HPRC,HGSVC,1KG-ONT	Yes	NA	NA	NA	NA	NA	NA
chr4:4068713	chr4-4068713-allele56804-51	INS	50	NA	0.0037821482602118004,0.0,0.001984126984126984,0.0,0.0010224948875255625	0.00224623	NA	NA	NA	NA	NA	NA	NA	NA	NA	Yes	NA	HPRC,HGSVC,1KG-ONT	Yes	NA	NA	NA	NA	NA	NA
chr4:4068713	chr4-4068713-allele56812-61	INS	60	NA	0.009833585476550681,0.002881844380403458,0.0,0.0,0.0010224948875255625	0.0121078	NA	NA	NA	NA	NA	NA	NA	NA	NA	Yes	NA	HPRC,HGSVC,1KG-ONT	Yes	NA	NA	NA	NA	NA	NA
chr4:4068713	chr4-4068713-allele56814-147	INS	146	NA	0.0030257186081694403,0.0,0.0,0.0,0.0	0.00520636	NA	NA	NA	NA	NA	NA	NA	NA	NA	Yes	NA	HPRC,HGSVC,1KG-ONT	Yes	NA	NA	NA	NA	NA	NA
chr4:4068713	chr4-4068713-allele56810-579	INS	578	NA	0.0037821482602118004,0.002881844380403458,0.003968253968253968,0.003976143141153081,0.003067484662576687	NA	NA	NA	NA	NA	NA	NA	NA	NA	NA	Yes	NA	HPRC,HGSVC,1KG-ONT	Yes	NA	NA	NA	NA	NA	NA
chr4:4068713	chr4-4068713-allele56805-83	INS	82	NA	0.0030257186081694403,0.004322766570605188,0.00496031746031746,0.005964214711729622,0.002044989775051125	NA	NA	NA	NA	NA	NA	NA	NA	NA	NA	Yes	NA	HPRC,HGSVC,1KG-ONT	Yes	NA	NA	NA	NA	NA	NA
chr4:4068713	chr4-4068713-allele56807-515	INS	514	NA	0.0113464447806354,0.002881844380403458,0.000992063492063492,0.004970178926441352,0.002044989775051125	0.00692212	NA	NA	NA	NA	NA	NA	NA	NA	NA	Yes	NA	HPRC,HGSVC,1KG-ONT	Yes	NA	NA	NA	NA	NA	NA
chr4:4068713	chr4-4068713-allele56809-411	INS	410	NA	0.0045385779122541605,0.05187319884726225,0.001984126984126984,0.05964214711729622,0.023517382413087935	0.0154925	NA	NA	NA	NA	NA	NA	NA	NA	NA	Yes	NA	HPRC,HGSVC,1KG-ONT	Yes	NA	NA	NA	NA	NA	NA
chr4:4068713	chr4-4068713-allele56808-441	INS	440	NA	0.0015128593040847202,0.010086455331412104,0.0,0.010934393638170975,0.015337423312883436	0.00347083	NA	NA	NA	NA	NA	NA	NA	NA	NA	Yes	NA	HPRC,HGSVC,1KG-ONT	Yes	NA	NA	NA	NA	NA	NA
chr4:4068713	chr4-4068713-allele56827-162	INS	161	NA	0.0007564296520423601,0.0,0.007936507936507936,0.0,0.002044989775051125	0.000360376	NA	NA	NA	NA	NA	NA	NA	NA	NA	Yes	NA	HPRC,HGSVC,1KG-ONT	Yes	NA	NA	NA	NA	NA	NA
chr4:4068713	chr4-4068713-allele56828-129	INS	128	NA	0.0030257186081694403,0.001440922190201729,0.0,0.0,0.013292433537832311	NA	NA	NA	NA	NA	NA	NA	NA	NA	NA	Yes	NA	HPRC,HGSVC,1KG-ONT	Yes	NA	NA	NA	NA	NA	NA
chr4:4068713	chr4-4068713-allele56837-105	INS	104	NA	0.0,0.0,0.0,0.0,0.005112474437627812	0.000203029	NA	NA	NA	NA	NA	NA	NA	NA	NA	Yes	NA	HPRC,HGSVC,1KG-ONT	Yes	NA	NA	NA	NA	NA	NA
chr4:4068713	chr4-4068713-allele56811-435	INS	434	NA	0.01361573373676248,0.0,0.00496031746031746,0.003976143141153081,0.0010224948875255625	0.0100448	NA	NA	NA	NA	NA	NA	NA	NA	NA	Yes	NA	HPRC,HGSVC,1KG-ONT	Yes	NA	NA	NA	NA	NA	NA
chr4:4068713	chr4-4068713-allele56819-517	INS	516	NA	0.0045385779122541605,0.0,0.0,0.0,0.0	0.00805514	NA	NA	NA	NA	NA	NA	NA	NA	NA	Yes	NA	HPRC,HGSVC,1KG-ONT	Yes	NA	NA	NA	NA	NA	NA
chr4:4068713	chr4-4068713-allele56815-329	INS	328	NA	0.0015128593040847202,0.06484149855907781,0.003968253968253968,0.017892644135188866,0.012269938650306749	0.0117884	NA	NA	NA	NA	NA	NA	NA	NA	NA	Yes	NA	HPRC,HGSVC,1KG-ONT	Yes	NA	NA	NA	NA	NA	NA
chr4:4068713	chr4-4068713-allele56816-547	INS	546	NA	0.0015128593040847202,0.002881844380403458,0.0,0.004970178926441352,0.0	NA	NA	NA	NA	NA	NA	NA	NA	NA	NA	Yes	NA	HPRC,HGSVC,1KG-ONT	Yes	NA	NA	NA	NA	NA	NA
chr4:4068717	chr4-4068717-allele56852-277	INS	276	NA	0.0,0.0,0.002976190476190476,0.0009940357852882703,0.0	0.000224143	NA	NA	NA	NA	NA	NA	NA	NA	NA	Yes	NA	HPRC,HGSVC	Yes	NA	NA	NA	NA	NA	NA
chr4:4068717	chr4-4068717-allele56851-329	INS	328	NA	0.0037821482602118004,0.001440922190201729,0.00992063492063492,0.0,0.0	NA	NA	NA	NA	NA	NA	NA	NA	NA	NA	Yes	NA	HPRC,HGSVC,1KG-ONT	Yes	NA	NA	NA	NA	NA	NA
chr4:4068737	chr4-4068737-allele56860-73	INS	72	NA	0.0007564296520423601,0.0,0.0,0.0,0.0	0.000918741	NA	NA	NA	NA	NA	NA	NA	NA	NA	Yes	NA	HPRC,HGSVC,1KG-ONT	Yes	NA	NA	NA	NA	NA	NA
chr4:4068737	chr4-4068737-allele56861-57	INS	56	NA	0.0007564296520423601,0.001440922190201729,0.007936507936507936,0.0019880715705765406,0.002044989775051125	0.000790109	NA	NA	NA	NA	NA	NA	NA	NA	NA	Yes	NA	HPRC,HGSVC,1KG-ONT	Yes	NA	NA	NA	NA	NA	NA
chr4:4068800	chr4-4068800-allele56889-98	INS	97	NA	0.0030257186081694403,0.0,0.0496031746031746,0.0,0.006134969325153374	0.00563974	NA	NA	NA	NA	NA	NA	NA	NA	NA	Yes	NA	HPRC,HGSVC,1KG-ONT	No	NA	NA	NA	NA	NA	NA
chr4:4068809	chr4-4068809-allele56896-233	INS	232	NA	0.0,0.0,0.0,0.0,0.002044989775051125	NA	NA	NA	NA	NA	NA	NA	NA	NA	NA	Yes	NA	HPRC,HGSVC,1KG-ONT	Yes	NA	NA	NA	NA	NA	NA
chr4:4068812	chr4-4068812-allele56900-1	DEL	140	NA	0.0007564296520423601,0.002881844380403458,0.008928571428571428,0.004970178926441352,0.013292433537832311	0.00362438	NA	NA	NA	NA	NA	NA	NA	NA	NA	Yes	NA	HPRC,HGSVC,1KG-ONT	No	NA	NA	NA	NA	NA	NA
chr4:4068821	chr4-4068821-allele56906-1	DEL	52	NA	0.0030257186081694403,0.004322766570605188,0.005952380952380952,0.005964214711729622,0.002044989775051125	NA	NA	NA	NA	NA	NA	NA	NA	NA	NA	Yes	NA	HPRC,HGSVC,1KG-ONT	No	NA	NA	NA	NA	NA	NA
chr4:4068829	chr4-4068829-allele56909-1	DEL	88	NA	0.02118003025718608,0.024495677233429394,0.05555555555555555,0.010934393638170975,0.018404907975460124	0.000292532	NA	NA	NA	NA	NA	NA	NA	NA	NA	Yes	NA	HPRC,HGSVC,1KG-ONT	No	NA	NA	NA	NA	NA	NA
chr4:4068836	chr4-4068836-allele56916-1	DEL	116	NA	0.0,0.0,0.0,0.0,0.0010224948875255625	NA	NA	NA	NA	NA	NA	NA	NA	NA	NA	Yes	NA	HPRC,HGSVC,1KG-ONT	No	NA	NA	NA	NA	NA	NA
chr4:4068844	chr4-4068844-allele56923-1	DEL	108	NA	0.0,0.012968299711815562,0.00992063492063492,0.006958250497017893,0.006134969325153374	0.0053757	NA	NA	NA	NA	NA	NA	NA	NA	NA	Yes	NA	HPRC,HGSVC,1KG-ONT	No	NA	NA	NA	NA	NA	NA
chr4:4068853	chr4-4068853-allele56928-85	INS	84	NA	0.0,0.0,0.001984126984126984,0.0,0.0	NA	NA	NA	NA	NA	NA	NA	NA	NA	NA	Yes	NA	HPRC,HGSVC,1KG-ONT	No	NA	NA	NA	NA	NA	NA
chr4:4068868	chr4-4068868-allele56941-1	DEL	84	NA	0.0022692889561270802,0.0,0.0,0.0,0.0	0.00377908	NA	NA	NA	NA	NA	NA	NA	NA	NA	Yes	NA	HPRC,HGSVC	No	NA	NA	NA	NA	NA	NA
chr4:4068873	chr4-4068873-allele56943-1	DEL	188	NA	0.0,0.002881844380403458,0.0,0.0,0.0	NA	NA	NA	NA	NA	NA	NA	NA	NA	NA	Yes	NA	HPRC,HGSVC	No	NA	NA	NA	NA	NA	NA
chr4:4068888	chr4-4068888-allele56950-65	INS	64	NA	0.0,0.0,0.002976190476190476,0.0,0.0	3.94758e-05	NA	NA	NA	NA	NA	NA	NA	NA	NA	Yes	NA	HPRC,HGSVC,1KG-ONT	No	NA	NA	NA	NA	NA	NA
chr4:4068890	chr4-4068890-allele56953-65	INS	64	NA	0.0007564296520423601,0.0,0.0,0.0,0.0	0.000918741	NA	NA	NA	NA	NA	NA	NA	NA	NA	Yes	NA	HPRC,HGSVC,1KG-ONT	No	NA	NA	NA	NA	NA	NA
chr4:4068897	chr4-4068897-allele56955-1	DEL	142	NA	0.0045385779122541605,0.001440922190201729,0.000992063492063492,0.0,0.007157464212678937	0.000223704	NA	NA	NA	NA	NA	NA	NA	NA	NA	Yes	NA	HPRC,HGSVC,1KG-ONT	No	NA	NA	NA	NA	NA	NA
chr4:4068905	chr4-4068905-allele56959-1	DEL	156	NA	0.0022692889561270802,0.0,0.000992063492063492,0.0,0.0	0.0019853	NA	NA	NA	NA	NA	NA	NA	NA	NA	Yes	NA	HPRC,HGSVC,1KG-ONT	No	NA	NA	NA	NA	NA	NA
chr4:4068905	chr4-4068905-allele56958-1	DEL	56	NA	0.00680786686838124,0.0,0.0,0.0,0.0	0.0122007	NA	NA	NA	NA	NA	NA	NA	NA	NA	Yes	NA	HPRC,HGSVC,1KG-ONT	No	NA	NA	NA	NA	NA	NA
chr4:4068951	chr4-4068951-allele56994-93	INS	92	NA	0.0007564296520423601,0.0,0.0,0.0,0.0	0.000918741	NA	NA	NA	NA	NA	NA	NA	NA	NA	Yes	NA	HPRC,HGSVC,1KG-ONT	No	NA	NA	NA	NA	NA	NA
chr4:4068969	chr4-4068969-allele57002-1	DEL	62	NA	0.009077155824508321,0.001440922190201729,0.0,0.0,0.0010224948875255625	0.0123856	NA	NA	NA	NA	NA	NA	NA	NA	NA	Yes	NA	HPRC,HGSVC,1KG-ONT	No	NA	NA	NA	NA	NA	NA
chr4:4069001	chr4-4069001-allele57027-135	INS	134	NA	0.0,0.0,0.0,0.0019880715705765406,0.0010224948875255625	3.94758e-05	NA	NA	NA	NA	NA	NA	NA	NA	NA	Yes	NA	HPRC,HGSVC,1KG-ONT	No	NA	NA	NA	NA	NA	NA
chr4:4069001	chr4-4069001-allele57028-135	INS	134	NA	0.0,0.0,0.000992063492063492,0.0,0.003067484662576687	0.000224143	NA	NA	NA	NA	NA	NA	NA	NA	NA	Yes	NA	HPRC,HGSVC,1KG-ONT	No	NA	NA	NA	NA	NA	NA
chr4:4069001	chr4-4069001-allele57017-63	INS	62	NA	0.0007564296520423601,0.0,0.005952380952380952,0.0009940357852882703,0.002044989775051125	9.6519e-05	NA	NA	NA	NA	NA	NA	NA	NA	NA	Yes	NA	HPRC,HGSVC,1KG-ONT	No	NA	NA	NA	NA	NA	NA
chr4:4069001	chr4-4069001-allele57021-135	INS	134	NA	0.0007564296520423601,0.001440922190201729,0.0,0.0019880715705765406,0.0010224948875255625	NA	NA	NA	NA	NA	NA	NA	NA	NA	NA	Yes	NA	HPRC,HGSVC,1KG-ONT	No	NA	NA	NA	NA	NA	NA
chr4:4069001	chr4-4069001-allele57020-71	INS	70	NA	0.0007564296520423601,0.001440922190201729,0.002976190476190476,0.0,0.0	NA	NA	NA	NA	NA	NA	NA	NA	NA	NA	Yes	NA	HPRC,HGSVC,1KG-ONT	No	NA	NA	NA	NA	NA	NA
chr4:4069001	chr4-4069001-allele57025-199	INS	198	NA	0.0,0.0,0.0,0.0,0.005112474437627812	0.000203029	NA	NA	NA	NA	NA	NA	NA	NA	NA	Yes	NA	HPRC,HGSVC,1KG-ONT	No	NA	NA	NA	NA	NA	NA
chr4:4069009	chr4-4069009-allele57035-133	INS	132	NA	0.00832072617246596,0.0,0.00496031746031746,0.0,0.0010224948875255625	0.00596599	NA	NA	NA	NA	NA	NA	NA	NA	NA	Yes	NA	HPRC,HGSVC,1KG-ONT	No	NA	NA	NA	NA	NA	NA
chr4:4069009	chr4-4069009-allele57034-101	INS	100	NA	0.0007564296520423601,0.0,0.0,0.0,0.0	0.000918741	NA	NA	NA	NA	NA	NA	NA	NA	NA	Yes	NA	HPRC,HGSVC,1KG-ONT	No	NA	NA	NA	NA	NA	NA
chr4:4069009	chr4-4069009-allele57038-57	INS	56	NA	0.0037821482602118004,0.002881844380403458,0.000992063492063492,0.0,0.0	0.00211772	NA	NA	NA	NA	NA	NA	NA	NA	NA	Yes	NA	HPRC,HGSVC,1KG-ONT	No	NA	NA	NA	NA	NA	NA
chr4:4069009	chr4-4069009-allele57036-57	INS	56	NA	0.03252647503782148,0.04178674351585014,0.15178571428571427,0.03578528827037773,0.046012269938650305	0.0124808	NA	NA	NA	NA	NA	NA	NA	NA	NA	Yes	NA	HPRC,HGSVC,1KG-ONT	No	NA	NA	NA	NA	NA	NA
chr4:4069021	chr4-4069021-allele57052-1	DEL	58	NA	0.00832072617246596,0.0,0.0,0.0,0.002044989775051125	0.0110186	NA	NA	NA	NA	NA	NA	NA	NA	NA	Yes	NA	HPRC,HGSVC,1KG-ONT	No	NA	NA	NA	NA	NA	NA
chr4:4069079	chr4-4069079-allele57096-641	INS	640	NA	0.0,0.002881844380403458,0.0,0.0009940357852882703,0.002044989775051125	0.000408842	NA	NA	NA	NA	NA	NA	NA	NA	NA	Yes	NA	HPRC,HGSVC	No	NA	NA	NA	NA	NA	NA
chr4:4069079	chr4-4069079-allele57101-81	INS	80	NA	0.0,0.0,0.002976190476190476,0.0,0.0	3.94758e-05	NA	NA	NA	NA	NA	NA	NA	NA	NA	Yes	NA	HPRC,HGSVC,1KG-ONT	No	NA	NA	NA	NA	NA	NA
chr4:4069133	chr4-4069133-allele57115-55	INS	54	NA	0.0,0.0,0.000992063492063492,0.0,0.0010224948875255625	NA	NA	NA	NA	NA	NA	NA	NA	NA	NA	Yes	NA	HPRC,HGSVC,1KG-ONT	No	NA	NA	NA	NA	NA	NA
chr4:4069163	chr4-4069163-allele57140-55	INS	54	NA	0.0,0.0,0.0,0.0019880715705765406,0.0	NA	NA	NA	NA	NA	NA	NA	NA	NA	NA	Yes	NA	HPRC,HGSVC,1KG-ONT	No	NA	NA	NA	NA	NA	NA
chr4:4069163	chr4-4069163-allele57138-64	INS	63	NA	0.0007564296520423601,0.005763688760806916,0.0,0.009940357852882704,0.0081799591002045	0.0024563	NA	NA	NA	NA	NA	NA	NA	NA	NA	Yes	NA	HPRC,HGSVC,1KG-ONT	No	NA	NA	NA	NA	NA	NA
chr4:4069163	chr4-4069163-allele57137-60	INS	59	NA	0.0,0.0,0.0,0.0019880715705765406,0.0010224948875255625	3.94758e-05	NA	NA	NA	NA	NA	NA	NA	NA	NA	Yes	NA	HPRC,HGSVC,1KG-ONT	No	NA	NA	NA	NA	NA	NA
chr4:4069163	chr4-4069163-allele57139-52	INS	51	NA	0.0022692889561270802,0.002881844380403458,0.0,0.002982107355864811,0.003067484662576687	NA	NA	NA	NA	NA	NA	NA	NA	NA	NA	Yes	NA	HPRC,HGSVC,1KG-ONT	No	NA	NA	NA	NA	NA	NA
chr4:4084605	chr4-4084605-allele57465-52	INS	51	NA	0.0,0.0,0.0,0.0019880715705765406,0.0	NA	NA	NA	NA	NA	NA	NA	NA	NA	NA	Yes	NA	HGSVC	No	NA	NA	NA	NA	NA	NA
chr4:4088950	chr4-4088950-allele57561-1	DEL	121	NA	0.0,0.0,0.0,0.0009940357852882703,0.0	NA	NA	NA	NA	NA	NA	NA	NA	NA	NA	Yes	NA	No	Yes	NA	NA	NA	NA	NA	NA
chr4:4114828	chr4-4114828-allele58557-1	DEL	299	NA	0.009077155824508321,0.027377521613832854,0.10615079365079365,0.006958250497017893,0.013292433537832311	0.0141508	NA	NA	NA	NA	NA	NA	NA	NA	NA	Yes	NA	HGSVC,1KG-ONT	No	NA	NA	NA	NA	NA	NA
chr4:4124760	chr4-4124760-allele59323-1	DEL	321	NA	0.05370650529500756,0.12247838616714697,0.20535714285714285,0.073558648111332,0.06237218813905931	0.0203019	NA	NA	NA	NA	NA	NA	NA	NA	NA	Yes	NA	HGSVC,1KG-ONT	No	NA	NA	NA	NA	NA	NA
chr4:4129599	chr4-4129599-allele59624-1	DEL	74	NA	0.06127080181543117,0.1786743515850144,0.3373015873015873,0.09741550695825049,0.1390593047034765	0.0592247	NA	NA	NA	NA	NA	NA	NA	NA	NA	Yes	NA	No	No	NA	NA	NA	NA	NA	NA
chr4:4138175	chr4-4138175-allele59788-1	DEL	78	NA	0.0007564296520423601,0.011527377521613832,0.013888888888888888,0.015904572564612324,0.02965235173824131	0.0104945	NA	NA	NA	NA	NA	NA	NA	NA	NA	Yes	NA	HPRC,HGSVC	No	NA	NA	NA	NA	NA	NA
chr4:4147861	chr4-4147861-allele60082-1	DEL	78	NA	0.03479576399394856,0.018731988472622477,0.040674603174603176,0.027833001988071572,0.06850715746421268	NA	NA	NA	NA	NA	NA	NA	NA	NA	NA	Yes	NA	HPRC,HGSVC,1KG-ONT	No	NA	NA	NA	NA	NA	NA
chr4:4147910	chr4-4147910-allele60089-1	DEL	79	NA	0.37065052950075644,0.19740634005763688,0.1349206349206349,0.08648111332007952,0.06850715746421268	0.190982	NA	NA	NA	NA	NA	NA	NA	NA	NA	Yes	NA	HPRC,HGSVC,1KG-ONT	No	NA	NA	NA	NA	NA	NA
chr4:4147912	chr4-4147912-allele60091-1	DEL	159	NA	0.0340393343419062,0.002881844380403458,0.000992063492063492,0.0009940357852882703,0.002044989775051125	0.049817	NA	NA	NA	NA	NA	NA	NA	NA	NA	Yes	NA	HGSVC	No	NA	NA	NA	NA	NA	NA
chr4:4147946	chr4-4147946-allele60100-1	DEL	81	NA	0.02042360060514372,0.020172910662824207,0.002976190476190476,0.0,0.015337423312883436	0.00527374	NA	NA	NA	NA	NA	NA	NA	NA	NA	Yes	NA	HPRC,HGSVC,1KG-ONT	No	NA	NA	NA	NA	NA	NA
chr4:4147990	chr4-4147990-allele60109-78	INS	77	NA	0.0,0.012968299711815562,0.001984126984126984,0.055666003976143144,0.003067484662576687	0.0123951	NA	NA	NA	NA	NA	NA	NA	NA	NA	Yes	NA	HPRC,HGSVC,1KG-ONT	Yes	NA	NA	NA	NA	NA	NA
chr4:4148073	chr4-4148073-allele60123-81	INS	80	NA	0.0037821482602118004,0.0,0.007936507936507936,0.010934393638170975,0.0	NA	NA	NA	NA	NA	NA	NA	NA	NA	NA	Yes	NA	HPRC,HGSVC,1KG-ONT	Yes	NA	NA	NA	NA	NA	NA
chr4:4166106	chr4-4166106-allele60959-1	DEL	75	NA	0.009077155824508321,0.0,0.0,0.0,0.0	0.0165556	NA	NA	NA	NA	NA	NA	NA	NA	NA	Yes	NA	HPRC,HGSVC	Yes	NA	NA	NA	NA	NA	NA
chr4:4219913	chr4-4219913-allele61901-65	INS	64	NA	0.009833585476550681,0.0,0.0,0.0,0.0	0.0179657	OTOP1(6.9015e-25, 1.631)	NA	NA	NA	NA	NA	NA	NA	NA	Yes	NA	HGSVC	Yes	NA	NA	NA	NA	NA	NA
chr4:4253368	chr4-4253368-allele62436-1	DEL	158	NA	0.0007564296520423601,0.0,0.0,0.0,0.0	0.000918741	NA	NA	NA	NA	NA	NA	NA	NA	NA	No	NA	HPRC	Yes	NA	NA	NA	NA	NA	NA
chr4:4263813	chr4-4263813-allele62615-66	INS	65	NA	0.00680786686838124,0.004322766570605188,0.000992063492063492,0.0,0.0	0.00579224	NA	NA	NA	NA	NA	NA	NA	NA	NA	No	NA	HPRC,HGSVC,1KG-ONT	Yes	NA	NA	NA	NA	NA	NA
chr4:4263813	chr4-4263813-allele62612-82	INS	81	NA	0.0015128593040847202,0.0,0.0,0.0,0.0	0.00234988	NA	NA	NA	NA	NA	NA	NA	NA	NA	No	NA	HPRC,HGSVC,1KG-ONT	Yes	NA	NA	NA	NA	NA	NA
chr4:4263813	chr4-4263813-allele62643-190	INS	189	NA	0.0,0.0,0.0,0.0,0.002044989775051125	NA	NA	NA	NA	NA	NA	NA	NA	NA	NA	No	NA	HPRC,HGSVC,1KG-ONT	No	NA	NA	NA	NA	NA	NA
chr4:4263813	chr4-4263813-allele62637-154	INS	153	NA	0.0,0.002881844380403458,0.0,0.0,0.0	NA	NA	NA	NA	NA	NA	NA	NA	NA	NA	No	NA	HPRC,HGSVC,1KG-ONT	No	NA	NA	NA	NA	NA	NA
chr4:4263813	chr4-4263813-allele62613-74	INS	73	NA	0.0,0.004322766570605188,0.000992063492063492,0.03180914512922465,0.013292433537832311	0.00852546	NA	NA	NA	NA	NA	NA	NA	NA	NA	No	NA	HPRC,HGSVC,1KG-ONT	Yes	NA	NA	NA	NA	NA	NA
chr4:4263813	chr4-4263813-allele62614-70	INS	69	NA	0.006051437216338881,0.010086455331412104,0.0,0.017892644135188866,0.016359918200409	0.000775866	NA	NA	NA	NA	NA	NA	NA	NA	NA	No	NA	HPRC,HGSVC,1KG-ONT	Yes	NA	NA	NA	NA	NA	NA
chr4:4263813	chr4-4263813-allele62622-206	INS	205	NA	0.0037821482602118004,0.012968299711815562,0.0,0.0,0.002044989775051125	NA	NA	NA	NA	NA	NA	NA	NA	NA	NA	No	NA	HPRC,HGSVC,1KG-ONT	No	NA	NA	NA	NA	NA	NA
chr4:4263813	chr4-4263813-allele62633-205	INS	204	NA	0.0,0.0,0.0,0.0019880715705765406,0.0	NA	NA	NA	NA	NA	NA	NA	NA	NA	NA	No	NA	HPRC,HGSVC,1KG-ONT	No	NA	NA	NA	NA	NA	NA
chr4:4263813	chr4-4263813-allele62646-174	INS	173	NA	0.0,0.0,0.001984126984126984,0.0,0.0	NA	NA	NA	NA	NA	NA	NA	NA	NA	NA	No	NA	HPRC,HGSVC,1KG-ONT	No	NA	NA	NA	NA	NA	NA
chr4:4263813	chr4-4263813-allele62611-186	INS	185	NA	0.025718608169440244,0.07348703170028818,0.0,0.004970178926441352,0.026584867075664622	NA	NA	NA	NA	NA	NA	NA	NA	NA	NA	No	NA	HPRC,HGSVC,1KG-ONT	No	NA	NA	NA	NA	NA	NA
chr4:4263813	chr4-4263813-allele62621-389	INS	388	NA	0.0037821482602118004,0.0,0.0,0.0,0.0	0.00663171	NA	NA	NA	NA	NA	NA	NA	NA	NA	No	NA	HPRC,HGSVC,1KG-ONT	No	NA	NA	NA	NA	NA	NA
chr4:4263813	chr4-4263813-allele62636-182	INS	181	NA	0.0,0.001440922190201729,0.0,0.0,0.0	NA	NA	NA	NA	NA	NA	NA	NA	NA	NA	No	NA	HPRC,HGSVC,1KG-ONT	No	NA	NA	NA	NA	NA	NA
chr4:4263813	chr4-4263813-allele62623-176	INS	175	NA	0.0007564296520423601,0.0,0.0,0.0,0.0	0.000918741	NA	NA	NA	NA	NA	NA	NA	NA	NA	No	NA	HPRC,HGSVC,1KG-ONT	No	NA	NA	NA	NA	NA	NA
chr4:4263813	chr4-4263813-allele62616-62	INS	61	NA	0.0,0.001440922190201729,0.0,0.0009940357852882703,0.0	NA	NA	NA	NA	NA	NA	NA	NA	NA	NA	No	NA	HPRC,HGSVC,1KG-ONT	Yes	NA	NA	NA	NA	NA	NA
chr4:4263814	chr4-4263814-allele62650-495	INS	494	NA	0.00680786686838124,0.0,0.0,0.0,0.0	0.0123139	NA	NA	NA	NA	NA	NA	NA	NA	NA	No	NA	HPRC,HGSVC,1KG-ONT	No	NA	NA	NA	NA	NA	NA
chr4:4263814	chr4-4263814-allele62648-246	INS	245	NA	0.0007564296520423601,0.0,0.0,0.0,0.0	0.000918741	NA	NA	NA	NA	NA	NA	NA	NA	NA	No	NA	HPRC,HGSVC,1KG-ONT	No	NA	NA	NA	NA	NA	NA
chr4:4263814	chr4-4263814-allele62649-244	INS	243	NA	0.00832072617246596,0.011527377521613832,0.007936507936507936,0.02186878727634195,0.016359918200409	0.00103974	NA	NA	NA	NA	NA	NA	NA	NA	NA	No	NA	HPRC,HGSVC,1KG-ONT	No	NA	NA	NA	NA	NA	NA
chr4:4263814	chr4-4263814-allele62651-182	INS	181	NA	0.0416036308623298,0.0,0.0,0.0,0.0	0.0755107	NA	NA	NA	NA	NA	NA	NA	NA	NA	No	NA	HPRC,HGSVC,1KG-ONT	No	NA	NA	NA	NA	NA	NA
chr4:4263838	chr4-4263838-allele62656-250	INS	249	NA	0.0030257186081694403,0.007204610951008645,0.0,0.0,0.0	0.000263486	NA	NA	NA	NA	NA	NA	NA	NA	NA	No	NA	HPRC,HGSVC,1KG-ONT	No	NA	NA	NA	NA	NA	NA
chr4:4263851	chr4-4263851-allele62673-506	INS	505	NA	0.0007564296520423601,0.0,0.0,0.0,0.0	0.000918741	NA	NA	NA	NA	NA	NA	NA	NA	NA	No	NA	HPRC,HGSVC,1KG-ONT	No	NA	NA	NA	NA	NA	NA
chr4:4263851	chr4-4263851-allele62672-225	INS	224	NA	0.0007564296520423601,0.001440922190201729,0.0,0.0019880715705765406,0.002044989775051125	NA	NA	NA	NA	NA	NA	NA	NA	NA	NA	No	NA	HPRC,HGSVC,1KG-ONT	No	NA	NA	NA	NA	NA	NA
chr4:4263865	chr4-4263865-allele62675-103	INS	102	NA	0.0045385779122541605,0.001440922190201729,0.0,0.0,0.0	0.00598883	NA	NA	NA	NA	NA	NA	NA	NA	NA	No	NA	HGSVC	Yes	NA	NA	NA	NA	NA	NA
chr4:4281315	chr4-4281315-allele62908-298	INS	297	NA	0.0007564296520423601,0.0,0.0,0.0,0.0	0.000918741	LYAR(3.8482e-05, 1.002)	NA	NA	NA	NA	NA	NA	NA	NA	No	NA	HPRC,HGSVC,1KG-ONT	Yes	NA	NA	NA	NA	NA	NA
chr4:4281315	chr4-4281315-allele62903-296	INS	295	NA	0.10287443267776097,0.005763688760806916,0.0,0.0019880715705765406,0.0	0.166618	LYAR(3.8482e-05, 1.002)	NA	NA	NA	NA	NA	NA	NA	NA	No	NA	HPRC,HGSVC,1KG-ONT	Yes	NA	NA	NA	NA	NA	NA
chr4:4281315	chr4-4281315-allele62909-295	INS	294	NA	0.01739788199697428,0.0,0.0,0.0,0.0	0.0319633	LYAR(3.8482e-05, 1.002)	NA	NA	NA	NA	NA	NA	NA	NA	No	NA	HPRC,HGSVC,1KG-ONT	Yes	NA	NA	NA	NA	NA	NA
chr4:4281315	chr4-4281315-allele62907-297	INS	296	NA	0.0007564296520423601,0.0,0.0,0.0,0.0	0.000918741	LYAR(3.8482e-05, 1.002)	NA	NA	NA	NA	NA	NA	NA	NA	No	NA	HPRC,HGSVC,1KG-ONT	Yes	NA	NA	NA	NA	NA	NA
chr4:4281315	chr4-4281315-allele62904-296	INS	295	NA	0.0037821482602118004,0.0,0.0,0.0,0.0	0.00663171	LYAR(3.8482e-05, 1.002)	NA	NA	NA	NA	NA	NA	NA	NA	No	NA	HPRC,HGSVC,1KG-ONT	Yes	NA	NA	NA	NA	NA	NA
chr4:4281315	chr4-4281315-allele62905-295	INS	294	NA	0.0007564296520423601,0.001440922190201729,0.0,0.0,0.0	NA	LYAR(3.8482e-05, 1.002)	NA	NA	NA	NA	NA	NA	NA	NA	No	NA	HPRC,HGSVC,1KG-ONT	Yes	NA	NA	NA	NA	NA	NA
chr4:4349002	chr4-4349002-allele64005-68	INS	67	NA	0.0007564296520423601,0.0,0.0,0.0,0.0	0.000918741	NSG1(0.1041, 0.859)	NA	NA	NA	NA	NA	NA	NA	NA	No	NA	HPRC,HGSVC,1KG-ONT	Yes	NA	NA	NA	NA	NA	NA
chr4:4349002	chr4-4349002-allele64004-67	INS	66	NA	0.6172465960665658,0.8414985590778098,0.9474206349206349,0.7912524850894632,0.8537832310838446	0.162868	NSG1(0.1041, 0.859)	NA	NA	NA	NA	NA	NA	NA	NA	No	NA	HPRC,HGSVC,1KG-ONT	Yes	NA	NA	NA	NA	NA	NA
chr4:4357810	chr4-4357810-allele64160-134	INS	133	NA	0.2753403933434191,0.1930835734870317,0.24603174603174602,0.1848906560636183,0.40081799591002043	4.05485e-05	NSG1(0.1041, 0.859)	NA	NA	NA	NA	NA	NA	NA	NA	No	NA	HPRC,HGSVC,1KG-ONT	Yes	NA	NA	NA	NA	NA	NA
chr4:4357810	chr4-4357810-allele64161-129	INS	128	NA	0.0030257186081694403,0.001440922190201729,0.0,0.0,0.0	0.00307847	NSG1(0.1041, 0.859)	NA	NA	NA	NA	NA	NA	NA	NA	No	NA	HPRC,HGSVC,1KG-ONT	Yes	NA	NA	NA	NA	NA	NA
chr4:4394260	chr4-4394260-allele64645-328	INS	327	NA	0.0007564296520423601,0.0,0.0,0.0,0.0	0.000918741	NSG1(0.1041, 0.859)	NA	NA	NA	NA	NA	NA	NA	NA	No	NA	No	Yes	NA	NA	NA	NA	NA	NA
chr4:4396655	chr4-4396655-allele64663-1	DEL	68	NA	0.17851739788199697,0.06195965417867435,0.0248015873015873,0.08151093439363817,0.05828220858895705	0.0873793	NSG1(0.1041, 0.859)	NA	NA	NA	NA	NA	NA	NA	enhancer	No	NA	HPRC,HGSVC,1KG-ONT	No	NA	NA	NA	NA	NA	NA
chr4:4402372	chr4-4402372-allele64763-1	DEL	182	NA	0.0,0.005763688760806916,0.008928571428571428,0.0,0.002044989775051125	0.0022576	NSG1(0.1041, 0.859)	NA	NA	NA	NA	NA	NA	NA	NA	No	NA	No	No	NA	NA	NA	NA	NA	NA
chr4:4411786	chr4-4411786-allele64917-211	INS	210	NA	0.0007564296520423601,0.0,0.0,0.0,0.0	0.000918741	NSG1(0.1041, 0.859)	NA	NA	NA	NA	NA	NA	NA	NA	No	ID=chr4_4411743_4411793;MOTIFS=AAAAC;STRUC=(AAAAC)n	HGSVC	Yes	NA	NA	NA	NA	NA	NA
chr4:4411786	chr4-4411786-allele64911-157	INS	156	NA	0.0,0.001440922190201729,0.0,0.0,0.0	NA	NSG1(0.1041, 0.859)	NA	NA	NA	NA	NA	NA	NA	NA	No	ID=chr4_4411743_4411793;MOTIFS=AAAAC;STRUC=(AAAAC)n	HGSVC	Yes	NA	NA	NA	NA	NA	NA
chr4:4411786	chr4-4411786-allele64930-256	INS	255	NA	0.0030257186081694403,0.0,0.0,0.0,0.0	0.00520636	NSG1(0.1041, 0.859)	NA	NA	NA	NA	NA	NA	NA	NA	No	ID=chr4_4411743_4411793;MOTIFS=AAAAC;STRUC=(AAAAC)n	No	Yes	NA	NA	NA	NA	NA	NA
chr4:4411786	chr4-4411786-allele64916-167	INS	166	NA	0.0007564296520423601,0.0,0.0,0.0,0.0	0.000918741	NSG1(0.1041, 0.859)	NA	NA	NA	NA	NA	NA	NA	NA	No	ID=chr4_4411743_4411793;MOTIFS=AAAAC;STRUC=(AAAAC)n	HGSVC	Yes	NA	NA	NA	NA	NA	NA
chr4:4516016	chr4-4516016-allele65478-306	INS	305	NA	0.0,0.0,0.03273809523809524,0.0,0.0010224948875255625	0.00568822	STX18(4.1116e-07, 0.914)	NA	NA	NA	NA	NA	NA	NA	NA	No	NA	HPRC	Yes	NA	NA	NA	NA	NA	NA
chr4:4525294	chr4-4525294-allele65554-345	INS	344	NA	0.0045385779122541605,0.001440922190201729,0.0,0.0,0.0	0.00598883	STX18(4.1116e-07, 0.914)	NA	NA	NA	NA	NA	NA	NA	NA	No	NA	HPRC	Yes	NA	NA	NA	NA	NA	NA
chr4:4527773	chr4-4527773-allele65565-69	INS	68	NA	0.0,0.001440922190201729,0.0,0.0,0.002044989775051125	3.94758e-05	STX18(4.1116e-07, 0.914)	NA	NA	NA	NA	NA	NA	NA	NA	No	NA	No	No	NA	NA	NA	NA	NA	NA
chr4:4548744	chr4-4548744-allele65766-52	INS	51	NA	0.012102874432677761,0.001440922190201729,0.0,0.0,0.0	0.0199352	STX18-AS1(NA, NA)	NA	NA	NA	NA	NA	NA	NA	NA	No	NA	HGSVC,1KG-ONT	Yes	NA	NA	NA	NA	NA	NA
chr4:4566298	chr4-4566298-allele65983-1	DEL	598	0.969662	0.45310136157337366,0.04610951008645533,0.0,0.002982107355864811,0.0	0.576116	STX18-AS1(NA, NA)	NA	NA	NA	NA	NA	NA	NA	open_chromatin_region	No	NA	HPRC,HGSVC,1KG-ONT	Yes	ENSG00000132406.12(0.0017350932599437415)	NA	NA	NA	NA	NA
chr4:4574876	chr4-4574876-allele66101-94	INS	93	NA	0.0007564296520423601,0.007204610951008645,0.015873015873015872,0.002982107355864811,0.014314928425357873	0.00535201	STX18-AS1(NA, NA)	NA	NA	NA	NA	NA	NA	NA	enhancer	No	NA	HPRC,HGSVC,1KG-ONT	No	NA	NA	NA	NA	NA	NA
chr4:4574880	chr4-4574880-allele66102-90	INS	89	NA	0.0,0.043227665706051875,0.04662698412698413,0.008946322067594433,0.022494887525562373	0.0195682	STX18-AS1(NA, NA)	NA	NA	NA	NA	NA	NA	NA	enhancer	No	NA	HPRC,HGSVC,1KG-ONT	No	NA	NA	NA	NA	NA	NA
chr4:4574882	chr4-4574882-allele66106-86	INS	85	NA	0.0007564296520423601,0.001440922190201729,0.000992063492063492,0.005964214711729622,0.0081799591002045	0.00138557	STX18-AS1(NA, NA)	NA	NA	NA	NA	NA	NA	NA	enhancer	No	NA	HPRC,HGSVC,1KG-ONT	No	NA	NA	NA	NA	NA	NA
chr4:4574882	chr4-4574882-allele66104-88	INS	87	NA	0.038577912254160365,0.207492795389049,0.3005952380952381,0.27236580516898606,0.27096114519427406	0.144978	STX18-AS1(NA, NA)	NA	NA	NA	NA	NA	NA	NA	enhancer	No	NA	HPRC,HGSVC,1KG-ONT	No	NA	NA	NA	NA	NA	NA
chr4:4574882	chr4-4574882-allele66107-90	INS	89	NA	0.0,0.004322766570605188,0.0,0.0,0.0	3.94758e-05	STX18-AS1(NA, NA)	NA	NA	NA	NA	NA	NA	NA	enhancer	No	NA	HPRC,HGSVC,1KG-ONT	No	NA	NA	NA	NA	NA	NA
chr4:4574884	chr4-4574884-allele66109-86	INS	85	NA	0.0,0.0,0.0,0.0009940357852882703,0.0	NA	STX18-AS1(NA, NA)	NA	NA	NA	NA	NA	NA	NA	enhancer	No	NA	HPRC,HGSVC,1KG-ONT	No	NA	NA	NA	NA	NA	NA
chr4:4657145	chr4-4657145-allele67068-53	INS	52	NA	0.04084720121028744,0.005763688760806916,0.0,0.0019880715705765406,0.04805725971370143	0.016074	STX18-AS1(NA, NA)	NA	NA	NA	NA	NA	NA	NA	NA	No	NA	HGSVC,1KG-ONT	No	NA	NA	NA	NA	NA	NA
chr4:4693744	chr4-4693744-allele67524-311	INS	310	NA	0.023449319213313162,0.002881844380403458,0.0,0.0,0.0	0.0386416	STX18-AS1(NA, NA)	NA	NA	NA	NA	NA	NA	NA	NA	No	NA	HPRC,HGSVC	Yes	NA	NA	NA	NA	NA	NA
chr4:4702815	chr4-4702815-allele67715-228	INS	227	NA	0.0007564296520423601,0.007204610951008645,0.061507936507936505,0.010934393638170975,0.03374233128834356	0.0189605	STX18-AS1(NA, NA)	NA	NA	NA	NA	NA	NA	NA	NA	No	NA	HPRC,HGSVC,1KG-ONT	Yes	NA	NA	NA	NA	NA	NA
chr4:4702815	chr4-4702815-allele67713-161	INS	160	NA	0.0007564296520423601,0.0,0.0,0.0,0.0	0.000918741	STX18-AS1(NA, NA)	NA	NA	NA	NA	NA	NA	NA	NA	No	NA	HPRC,HGSVC,1KG-ONT	Yes	NA	NA	NA	NA	NA	NA
chr4:4702815	chr4-4702815-allele67716-252	INS	251	NA	0.0,0.001440922190201729,0.0,0.0,0.0	NA	STX18-AS1(NA, NA)	NA	NA	NA	NA	NA	NA	NA	NA	No	NA	HPRC,HGSVC	Yes	NA	NA	NA	NA	NA	NA
chr4:4702815	chr4-4702815-allele67717-268	INS	267	NA	0.0,0.007204610951008645,0.011904761904761904,0.016898608349900597,0.024539877300613498	0.0102441	STX18-AS1(NA, NA)	NA	NA	NA	NA	NA	NA	NA	NA	No	NA	HPRC,HGSVC	Yes	NA	NA	NA	NA	NA	NA
chr4:4702815	chr4-4702815-allele67710-185	INS	184	NA	0.0007564296520423601,0.0,0.0,0.0,0.0	0.000918741	STX18-AS1(NA, NA)	NA	NA	NA	NA	NA	NA	NA	NA	No	NA	HGSVC,1KG-ONT	Yes	NA	NA	NA	NA	NA	NA
chr4:4702815	chr4-4702815-allele67709-129	INS	128	NA	0.0007564296520423601,0.001440922190201729,0.0,0.0,0.0	NA	STX18-AS1(NA, NA)	NA	NA	NA	NA	NA	NA	NA	NA	No	NA	HPRC,HGSVC,1KG-ONT	Yes	NA	NA	NA	NA	NA	NA
chr4:4702815	chr4-4702815-allele67712-137	INS	136	NA	0.0007564296520423601,0.0,0.0,0.0,0.0	0.000918741	STX18-AS1(NA, NA)	NA	NA	NA	NA	NA	NA	NA	NA	No	NA	HPRC,HGSVC,1KG-ONT	Yes	NA	NA	NA	NA	NA	NA
chr4:4702815	chr4-4702815-allele67729-260	INS	259	NA	0.0,0.001440922190201729,0.00496031746031746,0.0,0.0	0.000593574	STX18-AS1(NA, NA)	NA	NA	NA	NA	NA	NA	NA	NA	No	NA	HPRC,HGSVC	Yes	NA	NA	NA	NA	NA	NA
chr4:4702815	chr4-4702815-allele67707-121	INS	120	NA	0.0007564296520423601,0.0,0.0,0.0,0.0	0.000918741	STX18-AS1(NA, NA)	NA	NA	NA	NA	NA	NA	NA	NA	No	NA	HPRC,HGSVC,1KG-ONT	Yes	NA	NA	NA	NA	NA	NA
chr4:4702815	chr4-4702815-allele67711-113	INS	112	NA	0.0007564296520423601,0.0,0.0,0.0,0.0	0.000918741	STX18-AS1(NA, NA)	NA	NA	NA	NA	NA	NA	NA	NA	No	NA	HPRC,HGSVC,1KG-ONT	Yes	NA	NA	NA	NA	NA	NA
chr4:4702815	chr4-4702815-allele67726-125	INS	124	NA	0.0007564296520423601,0.0,0.0,0.0,0.0	0.000918741	STX18-AS1(NA, NA)	NA	NA	NA	NA	NA	NA	NA	NA	No	NA	HPRC,HGSVC,1KG-ONT	Yes	NA	NA	NA	NA	NA	NA
chr4:4702829	chr4-4702829-allele67744-100	INS	99	NA	0.0007564296520423601,0.0,0.0,0.0,0.0	0.000918741	STX18-AS1(NA, NA)	NA	NA	NA	NA	NA	NA	NA	NA	No	NA	HPRC,HGSVC,1KG-ONT	Yes	NA	NA	NA	NA	NA	NA
chr4:4702839	chr4-4702839-allele67746-183	INS	182	NA	0.0015128593040847202,0.0,0.0,0.0009940357852882703,0.0	0.00077342	STX18-AS1(NA, NA)	NA	NA	NA	NA	NA	NA	NA	NA	No	NA	HGSVC,1KG-ONT	Yes	NA	NA	NA	NA	NA	NA
chr4:4702839	chr4-4702839-allele67745-195	INS	194	NA	0.0,0.001440922190201729,0.0,0.0,0.0	NA	STX18-AS1(NA, NA)	NA	NA	NA	NA	NA	NA	NA	NA	No	NA	HPRC,HGSVC,1KG-ONT	Yes	NA	NA	NA	NA	NA	NA
chr4:4702851	chr4-4702851-allele67758-80	INS	79	NA	0.0022692889561270802,0.0,0.0,0.0,0.0	0.00377908	STX18-AS1(NA, NA)	NA	NA	NA	NA	NA	NA	NA	NA	No	NA	HPRC,HGSVC,1KG-ONT	Yes	NA	NA	NA	NA	NA	NA
chr4:4702851	chr4-4702851-allele67757-92	INS	91	NA	0.007564296520423601,0.001440922190201729,0.0,0.0,0.0	0.0115415	STX18-AS1(NA, NA)	NA	NA	NA	NA	NA	NA	NA	NA	No	NA	HPRC,HGSVC,1KG-ONT	Yes	NA	NA	NA	NA	NA	NA
chr4:4702851	chr4-4702851-allele67759-183	INS	182	NA	0.0,0.001440922190201729,0.005952380952380952,0.0009940357852882703,0.0	0.000705828	STX18-AS1(NA, NA)	NA	NA	NA	NA	NA	NA	NA	NA	No	NA	HGSVC,1KG-ONT	Yes	NA	NA	NA	NA	NA	NA
chr4:4702859	chr4-4702859-allele67774-68	INS	67	NA	0.0022692889561270802,0.0,0.0,0.0,0.0	0.00377908	STX18-AS1(NA, NA)	NA	NA	NA	NA	NA	NA	NA	NA	No	NA	HPRC,HGSVC,1KG-ONT	Yes	NA	NA	NA	NA	NA	NA
chr4:4702859	chr4-4702859-allele67775-167	INS	166	NA	0.0030257186081694403,0.0,0.0,0.0,0.0	0.00520636	STX18-AS1(NA, NA)	NA	NA	NA	NA	NA	NA	NA	NA	No	NA	HPRC,HGSVC,1KG-ONT	Yes	NA	NA	NA	NA	NA	NA
chr4:4702865	chr4-4702865-allele67825-53	INS	52	NA	0.0,0.0,0.0,0.0019880715705765406,0.0010224948875255625	3.94758e-05	STX18-AS1(NA, NA)	NA	NA	NA	NA	NA	NA	NA	NA	No	NA	HPRC,HGSVC	Yes	NA	NA	NA	NA	NA	NA
chr4:4702865	chr4-4702865-allele67791-90	INS	89	NA	0.0,0.0,0.000992063492063492,0.005964214711729622,0.005112474437627812	0.00170264	STX18-AS1(NA, NA)	NA	NA	NA	NA	NA	NA	NA	NA	No	NA	HPRC,HGSVC,1KG-ONT	Yes	NA	NA	NA	NA	NA	NA
chr4:4702865	chr4-4702865-allele67793-54	INS	53	NA	0.0007564296520423601,0.0,0.0,0.0,0.0	0.000918741	STX18-AS1(NA, NA)	NA	NA	NA	NA	NA	NA	NA	NA	No	NA	HPRC,HGSVC	Yes	NA	NA	NA	NA	NA	NA
chr4:4702865	chr4-4702865-allele67819-69	INS	68	NA	0.0,0.0,0.000992063492063492,0.003976143141153081,0.0	0.000408842	STX18-AS1(NA, NA)	NA	NA	NA	NA	NA	NA	NA	NA	No	NA	HPRC,HGSVC,1KG-ONT	Yes	NA	NA	NA	NA	NA	NA
chr4:4702865	chr4-4702865-allele67795-61	INS	60	NA	0.0,0.0,0.0,0.004970178926441352,0.0	0.000408842	STX18-AS1(NA, NA)	NA	NA	NA	NA	NA	NA	NA	NA	No	NA	HPRC,HGSVC	Yes	NA	NA	NA	NA	NA	NA
chr4:4702865	chr4-4702865-allele67792-69	INS	68	NA	0.0,0.0,0.000992063492063492,0.005964214711729622,0.0	0.000778337	STX18-AS1(NA, NA)	NA	NA	NA	NA	NA	NA	NA	NA	No	NA	HPRC,HGSVC,1KG-ONT	Yes	NA	NA	NA	NA	NA	NA
chr4:4702865	chr4-4702865-allele67788-97	INS	96	NA	0.0,0.001440922190201729,0.0,0.0,0.0	NA	STX18-AS1(NA, NA)	NA	NA	NA	NA	NA	NA	NA	NA	No	NA	HPRC,HGSVC,1KG-ONT	Yes	NA	NA	NA	NA	NA	NA
chr4:4702865	chr4-4702865-allele67817-85	INS	84	NA	0.0,0.005763688760806916,0.0,0.0,0.0010224948875255625	0.000408842	STX18-AS1(NA, NA)	NA	NA	NA	NA	NA	NA	NA	NA	No	NA	HPRC,HGSVC,1KG-ONT	Yes	NA	NA	NA	NA	NA	NA
chr4:4702865	chr4-4702865-allele67823-69	INS	68	NA	0.0,0.001440922190201729,0.0,0.0009940357852882703,0.0	NA	STX18-AS1(NA, NA)	NA	NA	NA	NA	NA	NA	NA	NA	No	NA	HPRC,HGSVC,1KG-ONT	Yes	NA	NA	NA	NA	NA	NA
chr4:4702865	chr4-4702865-allele67824-65	INS	64	NA	0.0,0.001440922190201729,0.0,0.0,0.0	NA	STX18-AS1(NA, NA)	NA	NA	NA	NA	NA	NA	NA	NA	No	NA	HPRC,HGSVC,1KG-ONT	Yes	NA	NA	NA	NA	NA	NA
chr4:4702865	chr4-4702865-allele67826-57	INS	56	NA	0.0,0.001440922190201729,0.0,0.0,0.0	NA	STX18-AS1(NA, NA)	NA	NA	NA	NA	NA	NA	NA	NA	No	NA	HPRC,HGSVC	Yes	NA	NA	NA	NA	NA	NA
chr4:4702865	chr4-4702865-allele67790-81	INS	80	NA	0.0015128593040847202,0.002881844380403458,0.0,0.0019880715705765406,0.0	NA	STX18-AS1(NA, NA)	NA	NA	NA	NA	NA	NA	NA	NA	No	NA	HPRC,HGSVC,1KG-ONT	Yes	NA	NA	NA	NA	NA	NA
chr4:4702865	chr4-4702865-allele67794-85	INS	84	NA	0.0,0.001440922190201729,0.0,0.0009940357852882703,0.0	NA	STX18-AS1(NA, NA)	NA	NA	NA	NA	NA	NA	NA	NA	No	NA	HPRC,HGSVC,1KG-ONT	Yes	NA	NA	NA	NA	NA	NA
chr4:4702871	chr4-4702871-allele67830-155	INS	154	NA	0.0007564296520423601,0.001440922190201729,0.0,0.0,0.0	NA	STX18-AS1(NA, NA)	NA	NA	NA	NA	NA	NA	NA	NA	No	NA	HPRC,HGSVC,1KG-ONT	Yes	NA	NA	NA	NA	NA	NA
chr4:4702871	chr4-4702871-allele67829-60	INS	59	NA	0.0007564296520423601,0.0,0.0,0.0,0.0	0.000918741	STX18-AS1(NA, NA)	NA	NA	NA	NA	NA	NA	NA	NA	No	NA	HPRC,HGSVC	Yes	NA	NA	NA	NA	NA	NA
chr4:4702906	chr4-4702906-allele67880-57	INS	56	NA	0.0015128593040847202,0.0,0.0,0.0009940357852882703,0.0	0.00077342	STX18-AS1(NA, NA)	NA	NA	NA	NA	NA	NA	NA	NA	No	NA	HPRC,HGSVC	Yes	NA	NA	NA	NA	NA	NA
chr4:4702906	chr4-4702906-allele67879-53	INS	52	NA	0.0022692889561270802,0.0,0.0,0.0,0.0	0.00377908	STX18-AS1(NA, NA)	NA	NA	NA	NA	NA	NA	NA	NA	No	NA	HPRC,HGSVC	Yes	NA	NA	NA	NA	NA	NA
chr4:4727544	chr4-4727544-allele68115-96	INS	95	NA	0.01059001512859304,0.023054755043227664,0.008928571428571428,0.0009940357852882703,0.0	0.000227401	STX18-AS1(NA, NA)	NA	NA	NA	NA	NA	NA	NA	NA	No	NA	HPRC,1KG-ONT	Yes	NA	NA	NA	NA	NA	NA
chr4:4755878	chr4-4755878-allele68351-60	INS	59	NA	0.03252647503782148,0.005763688760806916,0.0,0.0,0.0	0.0510246	STX18-AS1(NA, NA)	NA	NA	NA	NA	NA	NA	NA	NA	No	NA	HPRC,HGSVC,1KG-ONT	No	NA	NA	NA	NA	NA	NA
chr4:4755986	chr4-4755986-allele68354-60	INS	59	NA	0.06505295007564296,0.007204610951008645,0.0,0.0,0.0	0.105886	STX18-AS1(NA, NA)	NA	NA	NA	NA	NA	NA	NA	NA	No	NA	HPRC,HGSVC,1KG-ONT	No	NA	NA	NA	NA	NA	NA
chr4:4756016	chr4-4756016-allele68356-57	INS	56	NA	0.0,0.0,0.0,0.004970178926441352,0.0	0.000408842	STX18-AS1(NA, NA)	NA	NA	NA	NA	NA	NA	NA	NA	No	NA	HPRC,HGSVC,1KG-ONT	No	NA	NA	NA	NA	NA	NA
chr4:4756031	chr4-4756031-allele68357-62	INS	61	NA	0.0,0.001440922190201729,0.013888888888888888,0.002982107355864811,0.007157464212678937	0.00410959	STX18-AS1(NA, NA)	NA	NA	NA	NA	NA	NA	NA	NA	No	NA	HPRC,HGSVC,1KG-ONT	No	NA	NA	NA	NA	NA	NA
chr4:4756102	chr4-4756102-allele68360-60	INS	59	0.902695	0.4084720121028744,0.35878962536023057,0.38293650793650796,0.3210735586481113,0.22699386503067484	0.0166141	STX18-AS1(NA, NA)	NA	NA	NA	NA	NA	NA	NA	NA	No	NA	HPRC,HGSVC,1KG-ONT	No	NA	Brain region volumes(STX18-AS1, rs9997185, 1E-8, 0.5146450961686153),Brain region volumes(STX18-AS1, rs9997185, 9E-9, 0.5146450961686153),IDP T1 FAST ROIs R cerebellum VI(STX18-AS1, rs9997185, 1E-8, 0.5146450961686153),IDP T1 FAST ROIs R cerebellum X(STX18-AS1, rs2020165, 2E-13, 0.757558782380119),Vertex-wise cortical surface area(STX18-AS1, rs4689933, 3E-10, 0.9154223180128715),Brain region volumes(STX18-AS1, rs1318947, 1E-12, 0.9222170363244805),Brain region volumes(STX18-AS1, rs1318947, 2E-12, 0.9222170363244805),T2 brain MRIs Unsupervised Deep learning derived Imaging Phenotypes (dimension 64)(STX18-AS1, rs1318947, 9E-13, 0.9222170363244805),IDP T1 FAST ROIs L cerebellum VI(STX18-AS1, rs2172442, 6E-12, 0.8211470647232012),IDP T1 FAST ROIs L cerebellum X(STX18-AS1, rs2172442, 3E-11, 0.8211470647232012),Vertex-wise sulcal depth(STX18-AS1, rs2172442, 9E-17, 0.8211470647232012),Whole brain free water diffusion (multivariate analysis)(STX18-AS1, rs2172442, 2E-22, 0.8211470647232012),Whole brain restricted directional diffusion (multivariate analysis)(STX18-AS1, rs2172442, 2E-30, 0.8211470647232012),Whole brain restricted isotropic diffusion (multivariate analysis)(STX18-AS1, rs2172442, 8E-24, 0.8211470647232012)	Acute exacerbation of chronic obstructive pulmonary disease(0.41%, 3.64%, 0.11, [0.02;0.48], 0.000711),Adjustment disorder with depressed mood(2.65%, 5.32%, 0.48, [0.24;0.99], 0.046583),Chronic kidney disease due to hypertension(3.67%, 7.28%, 0.48, [0.26;0.9], 0.027093),Combined form of senile cataract(1.43%, 4.20%, 0.33, [0.13;0.82], 0.015292),Congestive heart failure(3.87%, 7.56%, 0.49, [0.27;0.9], 0.021402),Coronary arteriosclerosis(2.44%, 5.32%, 0.45, [0.21;0.93], 0.039866),Dental caries(2.44%, 7.56%, 0.31, [0.15;0.61], 0.000694),Dental caries on smooth surface penetrating into dentin(0.41%, 2.24%, 0.18, [0.04;0.85], 0.021005),Diabetes mellitus without complication(4.28%, 8.12%, 0.51, [0.28;0.9], 0.025911),Disorder due to type 2 diabetes mellitus(0.81%, 3.08%, 0.26, [0.08;0.82], 0.016907),Displacement of cervical intervertebral disc without myelopathy(2.65%, 0.28%, 9.68, [1.26;74.35], 0.006009),Epidermoid cyst(1.43%, 3.64%, 0.38, [0.15;0.97], 0.04072),Gastritis(5.09%, 8.68%, 0.56, [0.33;0.97], 0.049115),Hydronephrosis(1.43%, 3.64%, 0.38, [0.15;0.97], 0.04072),Hypercalcemia(3.26%, 6.44%, 0.49, [0.26;0.94], 0.031594),Hyperglycemia(4.89%, 9.24%, 0.51, [0.29;0.87], 0.017518),Intestinal obstruction(2.24%, 0.28%, 8.16, [1.05;63.48], 0.017485),Leukopenia(4.07%, 1.40%, 2.99, [1.11;8.04], 0.023921),Multiple sclerosis(2.44%, 0.28%, 8.92, [1.15;68.91], 0.010239),Myopia(8.55%, 13.17%, 0.62, [0.4;0.96], 0.040595),Old myocardial infarction(0.61%, 3.08%, 0.19, [0.05;0.7], 0.010938),Osteoporosis(3.46%, 6.44%, 0.52, [0.27;0.99], 0.04929),Peripheral circulatory disorder due to type 2 diabetes mellitus(0.41%, 2.24%, 0.18, [0.04;0.85], 0.021005),Polyneuropathy due to diabetes mellitus(0.61%, 3.36%, 0.18, [0.05;0.63], 0.003268),Renal disorder due to type 2 diabetes mellitus(0.61%, 3.64%, 0.16, [0.05;0.58], 0.001662),Synovial cyst of knee(0.81%, 3.08%, 0.26, [0.08;0.82], 0.016907),Ventricular premature complex(0.41%, 2.24%, 0.18, [0.04;0.85], 0.021005),Vitreous opacities(2.65%, 5.60%, 0.46, [0.23;0.93], 0.031471),Subserous leiomyoma of uterus(2.72%, 6.50%, 0.4, [0.18;0.9], 0.025422)	NA	NA	NA
chr4:4756168	chr4-4756168-allele68363-63	INS	62	NA	0.0015128593040847202,0.0,0.0,0.0,0.0	0.00234988	STX18-AS1(NA, NA)	NA	NA	NA	NA	NA	NA	NA	NA	No	NA	HPRC,HGSVC,1KG-ONT	No	NA	NA	NA	NA	NA	NA
chr4:4772340	chr4-4772340-allele68536-71	INS	70	NA	0.0,0.0,0.0,0.0,0.0010224948875255625	NA	STX18-AS1(NA, NA)	NA	NA	NA	NA	NA	NA	NA	NA	No	NA	HGSVC,1KG-ONT	No	NA	NA	NA	NA	NA	NA
chr4:4772340	chr4-4772340-allele68522-51	INS	50	NA	0.00680786686838124,0.01729106628242075,0.01488095238095238,0.010934393638170975,0.011247443762781187	0.00132843	STX18-AS1(NA, NA)	NA	NA	NA	NA	NA	NA	NA	NA	No	NA	HGSVC,1KG-ONT	No	NA	NA	NA	NA	NA	NA
chr4:4772340	chr4-4772340-allele68523-56	INS	55	NA	0.0007564296520423601,0.004322766570605188,0.00496031746031746,0.0,0.0	4.4099e-05	STX18-AS1(NA, NA)	NA	NA	NA	NA	NA	NA	NA	NA	No	NA	HGSVC,1KG-ONT	No	NA	NA	NA	NA	NA	NA
chr4:4772340	chr4-4772340-allele68524-61	INS	60	NA	0.0007564296520423601,0.007204610951008645,0.00496031746031746,0.013916500994035786,0.015337423312883436	0.00556263	STX18-AS1(NA, NA)	NA	NA	NA	NA	NA	NA	NA	NA	No	NA	HGSVC,1KG-ONT	No	NA	NA	NA	NA	NA	NA
chr4:4772347	chr4-4772347-allele68538-1	DEL	50	NA	0.01739788199697428,0.001440922190201729,0.0,0.0,0.0	0.0296959	STX18-AS1(NA, NA)	NA	NA	NA	NA	NA	NA	NA	NA	No	NA	1KG-ONT	No	NA	NA	NA	NA	NA	NA
chr4:4772381	chr4-4772381-allele68561-71	INS	70	NA	0.0030257186081694403,0.0,0.0,0.0,0.0010224948875255625	0.00328379	STX18-AS1(NA, NA)	NA	NA	NA	NA	NA	NA	NA	NA	No	NA	HGSVC,1KG-ONT	No	NA	NA	NA	NA	NA	NA
chr4:4778314	chr4-4778314-allele68652-330	INS	329	NA	0.0264750378214826,0.0,0.0,0.0009940357852882703,0.0	0.0462583	STX18-AS1(NA, NA)	NA	NA	NA	NA	NA	NA	NA	NA	No	NA	HPRC,HGSVC,1KG-ONT	Yes	NA	NA	NA	NA	NA	NA
chr4:4870401	chr4-4870401-allele69274-1	DEL	87	NA	0.0015128593040847202,0.001440922190201729,0.0,0.0,0.0	0.00077342	NA	NA	NA	NA	NA	NA	NA	NA	promoter	No	NA	No	Yes	NA	NA	NA	NA	NA	NA
chr4:4992770	chr4-4992770-allele70425-1	DEL	1038	NA	0.009077155824508321,0.0,0.0,0.0,0.0	0.0165556	NA	NA	NA	NA	NA	NA	NA	NA	NA	No	NA	No	Yes	NA	NA	NA	NA	NA	NA
chr4:4999670	chr4-4999670-allele70509-97	INS	96	NA	0.046142208774583963,0.008645533141210375,0.0,0.0,0.0	0.0713177	NA	NA	NA	NA	NA	NA	NA	NA	NA	No	NA	HPRC,HGSVC,1KG-ONT	Yes	NA	NA	NA	NA	NA	NA
chr4:5064353	chr4-5064353-allele71185-626	INS	625	NA	0.0007564296520423601,0.0,0.0,0.0,0.0	0.000918741	NA	NA	NA	NA	NA	NA	NA	NA	NA	No	NA	HPRC,HGSVC,1KG-ONT	No	NA	NA	NA	NA	NA	NA
chr4:5064353	chr4-5064353-allele71186-1	DEL	154	NA	0.037821482602118005,0.1685878962536023,0.1349206349206349,0.1978131212723658,0.1278118609406953	0.0614293	NA	NA	NA	NA	NA	NA	NA	NA	NA	No	NA	HPRC,HGSVC,1KG-ONT	No	NA	NA	NA	NA	NA	NA
chr4:5064353	chr4-5064353-allele71187-1	DEL	185	NA	0.024962178517397883,0.14553314121037464,0.044642857142857144,0.1172962226640159,0.09202453987730061	0.0341656	NA	NA	NA	NA	NA	NA	NA	NA	NA	No	NA	HPRC,HGSVC	No	NA	NA	NA	NA	NA	NA
chr4:5064353	chr4-5064353-allele71188-1	DEL	216	NA	0.018154311649016642,0.04178674351585014,0.011904761904761904,0.06759443339960239,0.027607361963190184	0.00512665	NA	NA	NA	NA	NA	NA	NA	NA	NA	No	NA	HPRC,HGSVC	No	NA	NA	NA	NA	NA	NA
chr4:5064365	chr4-5064365-allele71189-1	DEL	123	NA	0.009833585476550681,0.002881844380403458,0.1736111111111111,0.003976143141153081,0.016359918200409	0.0227456	NA	NA	NA	NA	NA	NA	NA	NA	NA	No	NA	HPRC,HGSVC,1KG-ONT	No	NA	NA	NA	NA	NA	NA
chr4:5064393	chr4-5064393-allele71191-1	DEL	56	NA	0.039334341906202726,0.005763688760806916,0.0,0.0,0.0	0.0630928	NA	NA	NA	NA	NA	NA	NA	NA	NA	No	NA	HPRC,HGSVC,1KG-ONT	No	NA	NA	NA	NA	NA	NA
chr4:5064396	chr4-5064396-allele71192-1	DEL	92	NA	0.0264750378214826,0.005763688760806916,0.01488095238095238,0.0,0.002044989775051125	0.0187627	NA	NA	NA	NA	NA	NA	NA	NA	NA	No	NA	HPRC,HGSVC,1KG-ONT	No	NA	NA	NA	NA	NA	NA
chr4:5064425	chr4-5064425-allele71196-1	DEL	63	NA	0.012859304084720122,0.001440922190201729,0.002976190476190476,0.0,0.0010224948875255625	0.014488	NA	NA	NA	NA	NA	NA	NA	NA	NA	No	NA	HPRC,HGSVC,1KG-ONT	No	NA	NA	NA	NA	NA	NA
chr4:5064433	chr4-5064433-allele71198-123	INS	122	NA	0.0007564296520423601,0.002881844380403458,0.0,0.012922465208747515,0.005112474437627812	0.00209668	NA	NA	NA	NA	NA	NA	NA	NA	NA	No	NA	HPRC,HGSVC	No	NA	NA	NA	NA	NA	NA
chr4:5064433	chr4-5064433-allele71203-186	INS	185	NA	0.0022692889561270802,0.001440922190201729,0.0,0.0,0.0	0.0019853	NA	NA	NA	NA	NA	NA	NA	NA	NA	No	NA	HPRC,HGSVC,1KG-ONT	No	NA	NA	NA	NA	NA	NA
chr4:5064433	chr4-5064433-allele71201-247	INS	246	NA	0.00529500756429652,0.0,0.0,0.0,0.0	0.00947665	NA	NA	NA	NA	NA	NA	NA	NA	NA	No	NA	HPRC,HGSVC,1KG-ONT	No	NA	NA	NA	NA	NA	NA
chr4:5064433	chr4-5064433-allele71200-216	INS	215	NA	0.0,0.0,0.0,0.0,0.002044989775051125	NA	NA	NA	NA	NA	NA	NA	NA	NA	NA	No	NA	HPRC,HGSVC,1KG-ONT	No	NA	NA	NA	NA	NA	NA
chr4:5064433	chr4-5064433-allele71199-154	INS	153	NA	0.0015128593040847202,0.020172910662824207,0.0,0.013916500994035786,0.006134969325153374	0.00361949	NA	NA	NA	NA	NA	NA	NA	NA	NA	No	NA	HPRC,HGSVC,1KG-ONT	No	NA	NA	NA	NA	NA	NA
chr4:5064451	chr4-5064451-allele71206-59	INS	58	NA	0.0030257186081694403,0.0,0.0,0.0,0.0	0.00520636	NA	NA	NA	NA	NA	NA	NA	NA	NA	No	NA	HPRC	No	NA	NA	NA	NA	NA	NA
chr4:5064469	chr4-5064469-allele71210-57	INS	56	NA	0.0045385779122541605,0.0,0.0,0.0,0.0	0.00805514	NA	NA	NA	NA	NA	NA	NA	NA	NA	No	NA	HPRC	No	NA	NA	NA	NA	NA	NA
chr4:5064469	chr4-5064469-allele71211-115	INS	114	NA	0.0007564296520423601,0.0,0.0,0.0,0.0	0.000918741	NA	NA	NA	NA	NA	NA	NA	NA	NA	No	NA	HPRC,HGSVC,1KG-ONT	No	NA	NA	NA	NA	NA	NA
chr4:5064469	chr4-5064469-allele71213-144	INS	143	NA	0.009833585476550681,0.0,0.0,0.0,0.0	0.0179657	NA	NA	NA	NA	NA	NA	NA	NA	NA	No	NA	HPRC,HGSVC	No	NA	NA	NA	NA	NA	NA
chr4:5064487	chr4-5064487-allele71219-146	INS	145	NA	0.006051437216338881,0.0,0.0,0.003976143141153081,0.0010224948875255625	0.00373626	NA	NA	NA	NA	NA	NA	NA	NA	NA	No	NA	HPRC,HGSVC	No	NA	NA	NA	NA	NA	NA
chr4:5064487	chr4-5064487-allele71218-89	INS	88	NA	0.04387291981845688,0.004322766570605188,0.001984126984126984,0.0019880715705765406,0.0010224948875255625	0.0637505	NA	NA	NA	NA	NA	NA	NA	NA	NA	No	NA	HPRC,HGSVC,1KG-ONT	No	NA	NA	NA	NA	NA	NA
chr4:5064487	chr4-5064487-allele71223-709	INS	708	NA	0.0,0.0,0.001984126984126984,0.0,0.0	NA	NA	NA	NA	NA	NA	NA	NA	NA	NA	No	NA	HPRC,HGSVC,1KG-ONT	No	NA	NA	NA	NA	NA	NA
chr4:5064487	chr4-5064487-allele71220-177	INS	176	NA	0.0007564296520423601,0.0,0.0,0.0,0.0	0.000918741	NA	NA	NA	NA	NA	NA	NA	NA	NA	No	NA	HPRC,HGSVC,1KG-ONT	No	NA	NA	NA	NA	NA	NA
chr4:5064488	chr4-5064488-allele71231-187	INS	186	NA	0.0045385779122541605,0.0,0.00496031746031746,0.0,0.003067484662576687	0.000419605	NA	NA	NA	NA	NA	NA	NA	NA	NA	No	NA	HPRC,HGSVC,1KG-ONT	No	NA	NA	NA	NA	NA	NA
chr4:5064488	chr4-5064488-allele71246-285	INS	284	NA	0.0,0.0,0.0,0.0009940357852882703,0.0	NA	NA	NA	NA	NA	NA	NA	NA	NA	NA	No	NA	HPRC,HGSVC,1KG-ONT	No	NA	NA	NA	NA	NA	NA
chr4:5064488	chr4-5064488-allele71245-254	INS	253	NA	0.0045385779122541605,0.0,0.0,0.0,0.0	0.00805514	NA	NA	NA	NA	NA	NA	NA	NA	NA	No	NA	HPRC,HGSVC,1KG-ONT	No	NA	NA	NA	NA	NA	NA
chr4:5064488	chr4-5064488-allele71232-218	INS	217	NA	0.08396369137670197,0.01440922190201729,0.000992063492063492,0.019880715705765408,0.005112474437627812	0.0907906	NA	NA	NA	NA	NA	NA	NA	NA	NA	No	NA	HPRC,HGSVC,1KG-ONT	No	NA	NA	NA	NA	NA	NA
chr4:5064488	chr4-5064488-allele71235-311	INS	310	NA	0.030257186081694403,0.007204610951008645,0.001984126984126984,0.0009940357852882703,0.0010224948875255625	0.0384996	NA	NA	NA	NA	NA	NA	NA	NA	NA	No	NA	HPRC,HGSVC,1KG-ONT	No	NA	NA	NA	NA	NA	NA
chr4:5064488	chr4-5064488-allele71238-440	INS	439	NA	0.0007564296520423601,0.0,0.0,0.0,0.0	0.000918741	NA	NA	NA	NA	NA	NA	NA	NA	NA	No	NA	HPRC,HGSVC	No	NA	NA	NA	NA	NA	NA
chr4:5064488	chr4-5064488-allele71239-377	INS	376	NA	0.0,0.0,0.0,0.0,0.002044989775051125	NA	NA	NA	NA	NA	NA	NA	NA	NA	NA	No	NA	HPRC,HGSVC	No	NA	NA	NA	NA	NA	NA
chr4:5064488	chr4-5064488-allele71237-404	INS	403	NA	0.012102874432677761,0.001440922190201729,0.0,0.0019880715705765406,0.009202453987730062	0.00650355	NA	NA	NA	NA	NA	NA	NA	NA	NA	No	NA	HPRC,HGSVC	No	NA	NA	NA	NA	NA	NA
chr4:5064488	chr4-5064488-allele71229-125	INS	124	NA	0.0264750378214826,0.05043227665706052,0.005952380952380952,0.05666003976143141,0.0705521472392638	0.00401548	NA	NA	NA	NA	NA	NA	NA	NA	NA	No	NA	HPRC,HGSVC	No	NA	NA	NA	NA	NA	NA
chr4:5064488	chr4-5064488-allele71234-280	INS	279	NA	0.05446293494704992,0.01729106628242075,0.012896825396825396,0.017892644135188866,0.03578732106339468	0.0183466	NA	NA	NA	NA	NA	NA	NA	NA	NA	No	NA	HPRC,HGSVC,1KG-ONT	No	NA	NA	NA	NA	NA	NA
chr4:5064488	chr4-5064488-allele71233-249	INS	248	NA	0.06580937972768533,0.012968299711815562,0.027777777777777776,0.030815109343936383,0.027607361963190184	0.0220635	NA	NA	NA	NA	NA	NA	NA	NA	NA	No	NA	HPRC,HGSVC,1KG-ONT	No	NA	NA	NA	NA	NA	NA
chr4:5064488	chr4-5064488-allele71227-63	INS	62	NA	0.0037821482602118004,0.0,0.0,0.0,0.0	0.00663171	NA	NA	NA	NA	NA	NA	NA	NA	NA	No	NA	HPRC,1KG-ONT	No	NA	NA	NA	NA	NA	NA
chr4:5064488	chr4-5064488-allele71230-156	INS	155	NA	0.031013615733736764,0.024495677233429394,0.000992063492063492,0.015904572564612324,0.03067484662576687	0.00399684	NA	NA	NA	NA	NA	NA	NA	NA	NA	No	NA	HPRC,HGSVC,1KG-ONT	No	NA	NA	NA	NA	NA	NA
chr4:5064488	chr4-5064488-allele71236-342	INS	341	NA	0.009833585476550681,0.0,0.005952380952380952,0.0,0.0	0.00830061	NA	NA	NA	NA	NA	NA	NA	NA	NA	No	NA	HPRC,HGSVC	No	NA	NA	NA	NA	NA	NA
chr4:5064488	chr4-5064488-allele71242-1	DEL	62	NA	0.07413010590015129,0.03025936599423631,0.03670634920634921,0.02882703777335984,0.012269938650306749	0.0285398	NA	NA	NA	NA	NA	NA	NA	NA	NA	No	NA	HPRC,HGSVC,1KG-ONT	No	NA	NA	NA	NA	NA	NA
chr4:5064488	chr4-5064488-allele71228-94	INS	93	NA	0.0015128593040847202,0.007204610951008645,0.000992063492063492,0.009940357852882704,0.0081799591002045	0.00178626	NA	NA	NA	NA	NA	NA	NA	NA	NA	No	NA	HPRC,HGSVC,1KG-ONT	No	NA	NA	NA	NA	NA	NA
chr4:5064488	chr4-5064488-allele71241-100	INS	99	NA	0.0030257186081694403,0.0,0.0,0.0,0.0	0.00520636	NA	NA	NA	NA	NA	NA	NA	NA	NA	No	NA	HPRC,HGSVC,1KG-ONT	No	NA	NA	NA	NA	NA	NA
chr4:5064560	chr4-5064560-allele71253-64	INS	63	NA	0.05143721633888049,0.005763688760806916,0.001984126984126984,0.0019880715705765406,0.002044989775051125	0.0734359	NA	NA	NA	NA	NA	NA	NA	NA	NA	No	NA	HPRC,1KG-ONT	No	NA	NA	NA	NA	NA	NA
chr4:5064596	chr4-5064596-allele71254-89	INS	88	NA	0.057488653555219364,0.007204610951008645,0.0,0.0009940357852882703,0.0010224948875255625	0.0891598	NA	NA	NA	NA	NA	NA	NA	NA	NA	No	NA	HPRC,HGSVC,1KG-ONT	No	NA	NA	NA	NA	NA	NA
chr4:5064751	chr4-5064751-allele71256-217	INS	216	NA	0.0,0.007204610951008645,0.0,0.0,0.0	0.000408842	NA	NA	NA	NA	NA	NA	NA	NA	NA	No	NA	HPRC,HGSVC,1KG-ONT	No	NA	NA	NA	NA	NA	NA
chr4:5110456	chr4-5110456-allele71799-1	DEL	3128	NA	0.006051437216338881,0.0,0.0,0.0,0.0	0.0108963	NA	NA	NA	NA	NA	NA	NA	NA	NA	No	NA	No	Yes	NA	NA	NA	NA	NA	NA
chr4:5115589	chr4-5115589-allele71846-1	DEL	70	NA	0.0,0.0,0.10615079365079365,0.0,0.010224948875255624	0.0212298	NA	NA	NA	NA	NA	NA	NA	NA	NA	No	NA	HPRC,HGSVC,1KG-ONT	Yes	NA	NA	NA	NA	NA	NA
chr4:5122232	chr4-5122232-allele71917-51	INS	50	NA	0.040090771558245086,0.001440922190201729,0.0,0.0,0.0	0.0706441	NA	NA	NA	NA	NA	NA	NA	NA	NA	No	NA	HPRC	Yes	NA	NA	NA	NA	NA	NA
chr4:5136419	chr4-5136419-allele72082-351	INS	350	NA	0.0015128593040847202,0.0,0.0,0.0,0.0	0.00234988	NA	NA	NA	NA	NA	NA	NA	NA	NA	No	NA	HPRC	Yes	NA	NA	NA	NA	NA	NA
chr4:5143770	chr4-5143770-allele72178-1	DEL	61	NA	0.09379727685325265,0.14553314121037464,0.2222222222222222,0.31312127236580517,0.24846625766871167	0.0629963	NA	NA	NA	NA	NA	NA	NA	NA	NA	No	NA	HPRC,HGSVC,1KG-ONT	Yes	NA	NA	NA	NA	NA	NA
chr4:5159562	chr4-5159562-allele72401-1	DEL	120	NA	0.0007564296520423601,0.0,0.0,0.0,0.0	0.000918741	NA	NA	NA	NA	NA	NA	NA	NA	NA	No	NA	HPRC,HGSVC	No	NA	NA	NA	NA	NA	NA
chr4:5159576	chr4-5159576-allele72412-1	DEL	100	NA	0.0226928895612708,0.001440922190201729,0.0,0.0,0.0	0.0393537	NA	NA	NA	NA	NA	NA	NA	NA	NA	No	NA	HPRC,HGSVC,1KG-ONT	No	NA	NA	NA	NA	NA	NA
chr4:5159578	chr4-5159578-allele72414-63	INS	62	NA	0.006051437216338881,0.01440922190201729,0.000992063492063492,0.004970178926441352,0.012269938650306749	NA	NA	NA	NA	NA	NA	NA	NA	NA	NA	No	NA	HPRC,HGSVC,1KG-ONT	Yes	NA	NA	NA	NA	NA	NA
chr4:5159579	chr4-5159579-allele72423-1	DEL	88	NA	0.006051437216338881,0.002881844380403458,0.0,0.0009940357852882703,0.007157464212678937	0.00104337	NA	NA	NA	NA	NA	NA	NA	NA	NA	No	NA	HPRC,HGSVC,1KG-ONT	No	NA	NA	NA	NA	NA	NA
chr4:5159579	chr4-5159579-allele72422-1	DEL	66	NA	0.05597579425113464,0.011527377521613832,0.0,0.008946322067594433,0.0010224948875255625	0.0688524	NA	NA	NA	NA	NA	NA	NA	NA	NA	No	NA	HPRC,HGSVC,1KG-ONT	No	NA	NA	NA	NA	NA	NA
chr4:5159581	chr4-5159581-allele72424-110	INS	109	NA	0.0022692889561270802,0.0,0.0,0.0,0.0	0.00377908	NA	NA	NA	NA	NA	NA	NA	NA	NA	No	NA	No	Yes	NA	NA	NA	NA	NA	NA
chr4:5159591	chr4-5159591-allele72433-77	INS	76	NA	0.00832072617246596,0.011527377521613832,0.0,0.0,0.0	0.00442652	NA	NA	NA	NA	NA	NA	NA	NA	NA	No	NA	HPRC,HGSVC,1KG-ONT	Yes	NA	NA	NA	NA	NA	NA
chr4:5159593	chr4-5159593-allele72435-1	DEL	74	NA	0.006051437216338881,0.0446685878962536,0.04662698412698413,0.039761431411530816,0.050102249488752554	0.0219894	NA	NA	NA	NA	NA	NA	NA	NA	NA	No	NA	HPRC,HGSVC,1KG-ONT	No	NA	NA	NA	NA	NA	NA
chr4:5159593	chr4-5159593-allele72434-1	DEL	52	NA	0.0,0.0,0.000992063492063492,0.0,0.002044989775051125	3.94758e-05	NA	NA	NA	NA	NA	NA	NA	NA	NA	No	NA	HPRC,HGSVC	No	NA	NA	NA	NA	NA	NA
chr4:5159598	chr4-5159598-allele72438-1	DEL	62	NA	0.0,0.0,0.003968253968253968,0.0,0.0	0.000224143	NA	NA	NA	NA	NA	NA	NA	NA	NA	No	NA	HPRC,HGSVC,1KG-ONT	No	NA	NA	NA	NA	NA	NA
chr4:5159598	chr4-5159598-allele72439-1	DEL	78	NA	0.028744326777609682,0.001440922190201729,0.0,0.0,0.0	0.0503614	NA	NA	NA	NA	NA	NA	NA	NA	NA	No	NA	HPRC,HGSVC,1KG-ONT	No	NA	NA	NA	NA	NA	NA
chr4:5159615	chr4-5159615-allele72454-1	DEL	106	NA	0.009077155824508321,0.0,0.00496031746031746,0.0009940357852882703,0.0	0.00720493	NA	NA	NA	NA	NA	NA	NA	NA	NA	No	NA	HPRC,HGSVC,1KG-ONT	No	NA	NA	NA	NA	NA	NA
chr4:5159620	chr4-5159620-allele72455-1	DEL	56	NA	0.0015128593040847202,0.07780979827089338,0.0,0.002982107355864811,0.003067484662576687	0.00828259	NA	NA	NA	NA	NA	NA	NA	NA	NA	No	NA	HPRC,HGSVC,1KG-ONT	No	NA	NA	NA	NA	NA	NA
chr4:5159656	chr4-5159656-allele72470-69	INS	68	NA	0.0045385779122541605,0.0,0.0,0.0,0.0	0.00805514	NA	NA	NA	NA	NA	NA	NA	NA	NA	No	NA	HPRC,HGSVC,1KG-ONT	Yes	NA	NA	NA	NA	NA	NA
chr4:5159656	chr4-5159656-allele72476-103	INS	102	NA	0.0007564296520423601,0.001440922190201729,0.0,0.0,0.0	NA	NA	NA	NA	NA	NA	NA	NA	NA	NA	No	NA	HPRC	Yes	NA	NA	NA	NA	NA	NA
chr4:5159686	chr4-5159686-allele72495-67	INS	66	NA	0.0,0.004322766570605188,0.0,0.0,0.0	3.94758e-05	NA	NA	NA	NA	NA	NA	NA	NA	NA	No	NA	HPRC,HGSVC,1KG-ONT	Yes	NA	NA	NA	NA	NA	NA
chr4:5159699	chr4-5159699-allele72502-1	DEL	52	NA	0.00529500756429652,0.0,0.0,0.0,0.003067484662576687	0.00451357	NA	NA	NA	NA	NA	NA	NA	NA	NA	No	NA	HPRC,HGSVC	No	NA	NA	NA	NA	NA	NA
chr4:5159710	chr4-5159710-allele72511-99	INS	98	NA	0.0022692889561270802,0.007204610951008645,0.0,0.0019880715705765406,0.0	NA	NA	NA	NA	NA	NA	NA	NA	NA	NA	No	NA	HPRC	Yes	NA	NA	NA	NA	NA	NA
chr4:5159710	chr4-5159710-allele72510-61	INS	60	NA	0.08698940998487141,0.010086455331412104,0.000992063492063492,0.0,0.003067484662576687	0.131789	NA	NA	NA	NA	NA	NA	NA	NA	NA	No	NA	HPRC,HGSVC,1KG-ONT	Yes	NA	NA	NA	NA	NA	NA
chr4:5159722	chr4-5159722-allele72521-68	INS	67	NA	0.07413010590015129,0.043227665706051875,0.03869047619047619,0.018886679920477135,0.032719836400818	0.0199786	NA	NA	NA	NA	NA	NA	NA	NA	NA	No	NA	HPRC,HGSVC,1KG-ONT	Yes	NA	NA	NA	NA	NA	NA
chr4:5166885	chr4-5166885-allele72645-69	INS	68	NA	0.0007564296520423601,0.001440922190201729,0.000992063492063492,0.0,0.0	NA	NA	NA	NA	NA	NA	NA	NA	NA	NA	No	NA	HPRC,HGSVC,1KG-ONT	No	NA	NA	NA	NA	NA	NA
chr4:5166885	chr4-5166885-allele72643-69	INS	68	NA	0.02042360060514372,0.06484149855907781,0.03273809523809524,0.03777335984095427,0.044989775051124746	0.00679825	NA	NA	NA	NA	NA	NA	NA	NA	NA	No	NA	HPRC,HGSVC,1KG-ONT	No	NA	NA	NA	NA	NA	NA
chr4:5249422	chr4-5249422-allele73540-1	DEL	52	NA	0.015128593040847202,0.012968299711815562,0.005952380952380952,0.0019880715705765406,0.0	0.00700157	NA	NA	NA	NA	NA	NA	NA	NA	NA	No	NA	HGSVC	No	NA	NA	NA	NA	NA	NA
chr4:5254963	chr4-5254963-allele73682-66	INS	65	NA	0.0030257186081694403,0.0,0.0,0.0,0.0	0.00520636	NA	NA	NA	NA	NA	NA	NA	NA	NA	No	NA	HPRC,HGSVC	No	NA	NA	NA	NA	NA	NA
chr4:5254963	chr4-5254963-allele73680-81	INS	80	NA	0.00529500756429652,0.0,0.0,0.0,0.0	0.00947665	NA	NA	NA	NA	NA	NA	NA	NA	NA	No	NA	HPRC	No	NA	NA	NA	NA	NA	NA
chr4:5254963	chr4-5254963-allele73681-120	INS	119	NA	0.0045385779122541605,0.002881844380403458,0.0,0.0,0.0	0.00448129	NA	NA	NA	NA	NA	NA	NA	NA	NA	No	NA	HPRC,HGSVC,1KG-ONT	No	NA	NA	NA	NA	NA	NA
chr4:5254963	chr4-5254963-allele73679-114	INS	113	NA	0.0022692889561270802,0.0,0.0,0.0,0.0	0.00377908	NA	NA	NA	NA	NA	NA	NA	NA	NA	No	NA	HPRC,HGSVC,1KG-ONT	No	NA	NA	NA	NA	NA	NA
chr4:5254965	chr4-5254965-allele73685-57	INS	56	NA	0.0015128593040847202,0.0,0.0,0.0,0.0	0.00234988	NA	NA	NA	NA	NA	NA	NA	NA	NA	No	NA	HPRC,HGSVC	No	NA	NA	NA	NA	NA	NA
chr4:5254965	chr4-5254965-allele73705-63	INS	62	NA	0.0007564296520423601,0.0,0.0,0.0,0.0	0.000918741	NA	NA	NA	NA	NA	NA	NA	NA	NA	No	NA	HPRC,HGSVC	No	NA	NA	NA	NA	NA	NA
chr4:5254965	chr4-5254965-allele73683-125	INS	124	NA	0.0015128593040847202,0.002881844380403458,0.0,0.003976143141153081,0.0	NA	NA	NA	NA	NA	NA	NA	NA	NA	NA	No	NA	HPRC,HGSVC,1KG-ONT	No	NA	NA	NA	NA	NA	NA
chr4:5254965	chr4-5254965-allele73688-133	INS	132	NA	0.0015128593040847202,0.0,0.0,0.0,0.0	0.00234988	NA	NA	NA	NA	NA	NA	NA	NA	NA	No	NA	HPRC,HGSVC,1KG-ONT	No	NA	NA	NA	NA	NA	NA
chr4:5254965	chr4-5254965-allele73694-55	INS	54	NA	0.0015128593040847202,0.001440922190201729,0.0,0.003976143141153081,0.002044989775051125	NA	NA	NA	NA	NA	NA	NA	NA	NA	NA	No	NA	HPRC,HGSVC	No	NA	NA	NA	NA	NA	NA
chr4:5254965	chr4-5254965-allele73693-51	INS	50	NA	0.0015128593040847202,0.0,0.0,0.0,0.0	0.00234988	NA	NA	NA	NA	NA	NA	NA	NA	NA	No	NA	HPRC,HGSVC	No	NA	NA	NA	NA	NA	NA
chr4:5254965	chr4-5254965-allele73684-53	INS	52	NA	0.018154311649016642,0.004322766570605188,0.0,0.0,0.0	0.027076	NA	NA	NA	NA	NA	NA	NA	NA	NA	No	NA	HPRC,HGSVC	No	NA	NA	NA	NA	NA	NA
chr4:5274461	chr4-5274461-allele73990-334	INS	333	NA	0.009833585476550681,0.0,0.0,0.0,0.0	0.0179657	NA	NA	NA	NA	NA	NA	NA	NA	NA	No	NA	HPRC,1KG-ONT	Yes	NA	NA	NA	NA	NA	NA
chr4:5316254	chr4-5316254-allele74771-54	INS	53	NA	0.009833585476550681,0.001440922190201729,0.0,0.0,0.0	0.0157378	NA	NA	NA	NA	NA	NA	NA	NA	NA	No	NA	HGSVC	Yes	NA	NA	NA	NA	NA	NA
chr4:5316388	chr4-5316388-allele74813-1	DEL	100	NA	0.03252647503782148,0.03314121037463977,0.10119047619047619,0.010934393638170975,0.04805725971370143	0.00279751	NA	NA	NA	NA	NA	NA	NA	NA	NA	No	NA	HPRC,HGSVC,1KG-ONT	No	NA	NA	NA	NA	NA	NA
chr4:5316388	chr4-5316388-allele74815-1	DEL	125	NA	0.0007564296520423601,0.023054755043227664,0.003968253968253968,0.011928429423459244,0.026584867075664622	0.00902641	NA	NA	NA	NA	NA	NA	NA	NA	NA	No	NA	HPRC,HGSVC,1KG-ONT	No	NA	NA	NA	NA	NA	NA
chr4:5316388	chr4-5316388-allele74814-1	DEL	109	NA	0.018154311649016642,0.043227665706051875,0.04662698412698413,0.019880715705765408,0.010224948875255624	0.00170648	NA	NA	NA	NA	NA	NA	NA	NA	NA	No	NA	HPRC,HGSVC,1KG-ONT	No	NA	NA	NA	NA	NA	NA
chr4:5316388	chr4-5316388-allele74811-1	DEL	50	NA	0.0015128593040847202,0.023054755043227664,0.018849206349206348,0.02286282306163022,0.00408997955010225	0.00855623	NA	NA	NA	NA	NA	NA	NA	NA	NA	No	NA	HPRC,HGSVC	No	NA	NA	NA	NA	NA	NA
chr4:5316388	chr4-5316388-allele74812-1	DEL	75	NA	0.014372163388804841,0.05043227665706052,0.04662698412698413,0.003976143141153081,0.007157464212678937	0.00206966	NA	NA	NA	NA	NA	NA	NA	NA	NA	No	NA	HPRC,HGSVC,1KG-ONT	No	NA	NA	NA	NA	NA	NA
chr4:5316397	chr4-5316397-allele74822-1	DEL	255	NA	0.0,0.0,0.001984126984126984,0.0,0.0	NA	NA	NA	NA	NA	NA	NA	NA	NA	NA	No	NA	HGSVC	No	NA	NA	NA	NA	NA	NA
chr4:5316418	chr4-5316418-allele74830-1	DEL	319	NA	0.0,0.0,0.0,0.0,0.005112474437627812	0.000408842	NA	NA	NA	NA	NA	NA	NA	NA	NA	No	NA	HGSVC	No	NA	NA	NA	NA	NA	NA
chr4:5316458	chr4-5316458-allele74842-1	DEL	90	NA	0.006051437216338881,0.007204610951008645,0.006944444444444444,0.0019880715705765406,0.0	NA	NA	NA	NA	NA	NA	NA	NA	NA	NA	No	NA	HPRC,HGSVC,1KG-ONT	No	NA	NA	NA	NA	NA	NA
chr4:5316465	chr4-5316465-allele74844-1	DEL	83	NA	0.00529500756429652,0.024495677233429394,0.006944444444444444,0.02286282306163022,0.007157464212678937	0.00307264	NA	NA	NA	NA	NA	NA	NA	NA	NA	No	NA	HPRC,HGSVC,1KG-ONT	No	NA	NA	NA	NA	NA	NA
chr4:5316495	chr4-5316495-allele74855-1	DEL	134	NA	0.012102874432677761,0.06772334293948126,0.05555555555555555,0.05069582504970179,0.07566462167689161	0.0256778	NA	NA	NA	NA	NA	NA	NA	NA	NA	No	NA	HPRC,HGSVC,1KG-ONT	No	NA	NA	NA	NA	NA	NA
chr4:5316991	chr4-5316991-allele75059-1	DEL	470	NA	0.006051437216338881,0.008645533141210375,0.002976190476190476,0.007952286282306162,0.05623721881390593	0.00509082	NA	NA	NA	NA	NA	NA	NA	NA	NA	No	NA	HGSVC	No	NA	NA	NA	NA	NA	NA
chr4:5317005	chr4-5317005-allele75064-420	INS	419	NA	0.00832072617246596,0.007204610951008645,0.028769841269841268,0.015904572564612324,0.019427402862985686	0.00289007	NA	NA	NA	NA	NA	NA	NA	NA	NA	No	NA	HGSVC,1KG-ONT	No	NA	NA	NA	NA	NA	NA
chr4:5317021	chr4-5317021-allele75069-1	DEL	440	NA	0.0264750378214826,0.001440922190201729,0.0,0.02186878727634195,0.007157464212678937	0.0123782	NA	NA	NA	NA	NA	NA	NA	NA	NA	No	NA	HGSVC	No	NA	NA	NA	NA	NA	NA
chr4:5317058	chr4-5317058-allele75084-1	DEL	403	NA	0.0037821482602118004,0.004322766570605188,0.007936507936507936,0.009940357852882704,0.006134969325153374	0.000445366	NA	NA	NA	NA	NA	NA	NA	NA	NA	No	NA	HGSVC	No	NA	NA	NA	NA	NA	NA
chr4:5317084	chr4-5317084-allele75089-1	DEL	322	NA	0.0007564296520423601,0.0,0.0,0.0,0.0	0.000918741	NA	NA	NA	NA	NA	NA	NA	NA	NA	No	NA	HGSVC	No	NA	NA	NA	NA	NA	NA
chr4:5317084	chr4-5317084-allele75090-1	DEL	377	NA	0.0037821482602118004,0.010086455331412104,0.005952380952380952,0.02982107355864811,0.0	0.002523	NA	NA	NA	NA	NA	NA	NA	NA	NA	No	NA	HGSVC	No	NA	NA	NA	NA	NA	NA
chr4:5317088	chr4-5317088-allele75091-82	INS	81	NA	0.0022692889561270802,0.001440922190201729,0.0,0.0,0.0	0.0019853	NA	NA	NA	NA	NA	NA	NA	NA	NA	No	NA	HPRC,HGSVC,1KG-ONT	No	NA	NA	NA	NA	NA	NA
chr4:5317116	chr4-5317116-allele75095-1	DEL	345	NA	0.4198184568835098,0.5965417867435159,0.44146825396825395,0.4105367793240557,0.5255623721881391	0.00766292	NA	NA	NA	NA	NA	NA	NA	NA	NA	No	NA	HGSVC	No	NA	NA	NA	NA	NA	NA
chr4:5317119	chr4-5317119-allele75096-1	DEL	295	NA	0.02042360060514372,0.010086455331412104,0.000992063492063492,0.0,0.002044989775051125	0.0204513	NA	NA	NA	NA	NA	NA	NA	NA	NA	No	NA	HGSVC	No	NA	NA	NA	NA	NA	NA
chr4:5317180	chr4-5317180-allele75113-57	INS	56	NA	0.00680786686838124,0.0,0.002976190476190476,0.0009940357852882703,0.0	0.00563439	NA	NA	NA	NA	NA	NA	NA	NA	NA	No	NA	HPRC,HGSVC,1KG-ONT	No	NA	NA	NA	NA	NA	NA
chr4:5317180	chr4-5317180-allele75111-58	INS	57	NA	0.0030257186081694403,0.010086455331412104,0.0248015873015873,0.006958250497017893,0.014314928425357873	0.00504011	NA	NA	NA	NA	NA	NA	NA	NA	NA	No	NA	HPRC,HGSVC,1KG-ONT	No	NA	NA	NA	NA	NA	NA
chr4:5317180	chr4-5317180-allele75112-74	INS	73	NA	0.0,0.0,0.0,0.0,0.0010224948875255625	NA	NA	NA	NA	NA	NA	NA	NA	NA	NA	No	NA	HPRC,HGSVC,1KG-ONT	No	NA	NA	NA	NA	NA	NA
chr4:5317190	chr4-5317190-allele75116-1	DEL	271	NA	0.0,0.0,0.010912698412698412,0.0,0.0	0.00151771	NA	NA	NA	NA	NA	NA	NA	NA	NA	No	NA	HGSVC	No	NA	NA	NA	NA	NA	NA
chr4:5317230	chr4-5317230-allele75130-1	DEL	222	NA	0.0,0.020172910662824207,0.001984126984126984,0.0,0.0	0.00237831	NA	NA	NA	NA	NA	NA	NA	NA	NA	No	NA	HGSVC	No	NA	NA	NA	NA	NA	NA
chr4:5317232	chr4-5317232-allele75131-1	DEL	255	NA	0.00832072617246596,0.0,0.003968253968253968,0.0,0.0	0.00814511	NA	NA	NA	NA	NA	NA	NA	NA	NA	No	NA	HGSVC	No	NA	NA	NA	NA	NA	NA
chr4:5317236	chr4-5317236-allele75134-132	INS	131	NA	0.0015128593040847202,0.001440922190201729,0.0,0.0,0.003067484662576687	NA	NA	NA	NA	NA	NA	NA	NA	NA	NA	No	NA	HPRC,HGSVC,1KG-ONT	No	NA	NA	NA	NA	NA	NA
chr4:5317236	chr4-5317236-allele75132-82	INS	81	NA	0.01059001512859304,0.0,0.002976190476190476,0.005964214711729622,0.0010224948875255625	0.00588688	NA	NA	NA	NA	NA	NA	NA	NA	NA	No	NA	HPRC,HGSVC,1KG-ONT	No	NA	NA	NA	NA	NA	NA
chr4:5317236	chr4-5317236-allele75133-107	INS	106	NA	0.018910741301059002,0.04755043227665706,0.04861111111111111,0.017892644135188866,0.006134969325153374	0.00125698	NA	NA	NA	NA	NA	NA	NA	NA	NA	No	NA	HPRC,HGSVC	No	NA	NA	NA	NA	NA	NA
chr4:5317244	chr4-5317244-allele75141-82	INS	81	NA	0.0,0.0,0.0,0.0,0.00408997955010225	0.000224143	NA	NA	NA	NA	NA	NA	NA	NA	NA	No	NA	HPRC,HGSVC,1KG-ONT	Yes	NA	NA	NA	NA	NA	NA
chr4:5317245	chr4-5317245-allele75143-69	INS	68	NA	0.0022692889561270802,0.0,0.000992063492063492,0.0,0.0	0.0019853	NA	NA	NA	NA	NA	NA	NA	NA	NA	No	NA	HPRC,HGSVC,1KG-ONT	No	NA	NA	NA	NA	NA	NA
chr4:5317256	chr4-5317256-allele75148-63	INS	62	NA	0.01059001512859304,0.0,0.001984126984126984,0.0,0.0010224948875255625	0.0134432	NA	NA	NA	NA	NA	NA	NA	NA	NA	No	NA	HPRC,HGSVC,1KG-ONT	No	NA	NA	NA	NA	NA	NA
chr4:5317259	chr4-5317259-allele75149-127	INS	126	NA	0.0,0.0,0.000992063492063492,0.0019880715705765406,0.0	3.94758e-05	NA	NA	NA	NA	NA	NA	NA	NA	NA	No	NA	HPRC,HGSVC,1KG-ONT	No	NA	NA	NA	NA	NA	NA
chr4:5317311	chr4-5317311-allele75157-115	INS	114	NA	0.0030257186081694403,0.0,0.001984126984126984,0.0009940357852882703,0.012269938650306749	NA	NA	NA	NA	NA	NA	NA	NA	NA	NA	No	NA	HPRC,HGSVC,1KG-ONT	No	NA	NA	NA	NA	NA	NA
chr4:5317328	chr4-5317328-allele75163-68	INS	67	NA	0.0037821482602118004,0.0,0.0,0.0,0.0	0.00663171	NA	NA	NA	NA	NA	NA	NA	NA	NA	No	NA	HPRC,HGSVC,1KG-ONT	No	NA	NA	NA	NA	NA	NA
chr4:5353298	chr4-5353298-allele75684-1	DEL	164	NA	0.05521936459909228,0.008645533141210375,0.0,0.0,0.0	0.0870573	NA	NA	NA	NA	NA	NA	NA	NA	NA	No	NA	HPRC,HGSVC,1KG-ONT	Yes	NA	NA	NA	NA	NA	NA
chr4:5357721	chr4-5357721-allele75766-1225	INS	1224	NA	0.12027231467473525,0.13544668587896252,0.00992063492063492,0.02385685884691849,0.065439672801636	0.0344222	NA	NA	NA	NA	NA	NA	NA	NA	NA	No	NA	HPRC,HGSVC,1KG-ONT	No	NA	NA	NA	NA	NA	NA
chr4:5368230	chr4-5368230-allele75914-82	INS	81	NA	0.13842662632375188,0.23054755043227665,0.09722222222222222,0.018886679920477135,0.0705521472392638	0.00988532	NA	NA	NA	NA	NA	NA	NA	NA	NA	No	NA	HPRC,HGSVC,1KG-ONT	No	NA	NA	NA	NA	NA	NA
chr4:5368236	chr4-5368236-allele75916-82	INS	81	NA	0.006051437216338881,0.0,0.0,0.0,0.0	0.0108963	NA	NA	NA	NA	NA	NA	NA	NA	NA	No	NA	HPRC,HGSVC,1KG-ONT	No	NA	NA	NA	NA	NA	NA
chr4:5368266	chr4-5368266-allele75917-1	DEL	244	NA	0.0037821482602118004,0.0,0.0,0.0,0.0	0.00642696	NA	NA	NA	NA	NA	NA	NA	NA	NA	No	NA	1KG-ONT	Yes	NA	NA	NA	NA	NA	NA
chr4:5368310	chr4-5368310-allele75920-1	DEL	81	NA	0.030257186081694403,0.001440922190201729,0.003968253968253968,0.0,0.0	0.0451188	NA	NA	NA	NA	NA	NA	NA	NA	NA	No	NA	HPRC,1KG-ONT	No	NA	NA	NA	NA	NA	NA
chr4:5368347	chr4-5368347-allele75923-1	DEL	163	NA	0.0045385779122541605,0.001440922190201729,0.0,0.0,0.0	0.00598883	NA	NA	NA	NA	NA	NA	NA	NA	NA	No	NA	No	Yes	NA	NA	NA	NA	NA	NA
chr4:5369851	chr4-5369851-allele75940-1	DEL	324	NA	0.0045385779122541605,0.001440922190201729,0.0,0.0,0.0	0.00598883	NA	NA	NA	NA	NA	NA	NA	NA	NA	No	NA	No	Yes	NA	NA	NA	NA	NA	NA
chr4:5403927	chr4-5403927-allele76454-1	DEL	6461	NA	0.0030257186081694403,0.0,0.0,0.0,0.0	0.00520636	NA	NA	NA	NA	NA	NA	NA	NA	CTCF_binding_site	No	NA	No	Yes	NA	NA	NA	NA	NA	NA
chr4:5426705	chr4-5426705-allele76710-1	DEL	78	NA	0.0,0.005763688760806916,0.05654761904761905,0.0009940357852882703,0.0010224948875255625	0.0111439	NA	NA	NA	NA	NA	NA	NA	NA	NA	No	NA	HPRC,HGSVC,1KG-ONT	Yes	NA	NA	NA	NA	NA	NA
chr4:5464809	chr4-5464809-allele77316-117	INS	116	NA	0.0113464447806354,0.0,0.020833333333333332,0.012922465208747515,0.015337423312883436	NA	NA	NA	NA	NA	NA	NA	NA	NA	NA	No	NA	No	Yes	NA	NA	NA	NA	NA	NA
chr4:5521214	chr4-5521214-allele78061-332	INS	331	NA	0.0030257186081694403,0.0,0.0,0.0,0.0	0.00520636	NA	NA	NA	NA	NA	NA	NA	NA	NA	No	NA	HPRC,HGSVC,1KG-ONT	Yes	NA	NA	NA	NA	NA	NA
chr4:5521214	chr4-5521214-allele78058-335	INS	334	NA	0.0030257186081694403,0.0,0.0,0.0,0.0	0.00520636	NA	NA	NA	NA	NA	NA	NA	NA	NA	No	NA	HPRC,HGSVC,1KG-ONT	Yes	NA	NA	NA	NA	NA	NA
chr4:5521214	chr4-5521214-allele78060-336	INS	335	NA	0.0022692889561270802,0.0,0.0,0.0,0.0	0.00377908	NA	NA	NA	NA	NA	NA	NA	NA	NA	No	NA	HPRC,HGSVC,1KG-ONT	Yes	NA	NA	NA	NA	NA	NA
chr4:5521214	chr4-5521214-allele78059-334	INS	333	NA	0.0022692889561270802,0.0,0.0,0.0,0.0	0.00377908	NA	NA	NA	NA	NA	NA	NA	NA	NA	No	NA	HPRC,HGSVC,1KG-ONT	Yes	NA	NA	NA	NA	NA	NA
chr4:5521214	chr4-5521214-allele78057-331	INS	330	NA	0.060514372163388806,0.008645533141210375,0.0,0.0,0.0	0.0961853	NA	NA	NA	NA	NA	NA	NA	NA	NA	No	NA	HPRC,HGSVC,1KG-ONT	Yes	NA	NA	NA	NA	NA	NA
chr4:5528652	chr4-5528652-allele78174-65	INS	64	NA	0.1550680786686838,0.28674351585014407,0.625,0.17892644135188868,0.26482617586912066	0.0811504	NA	NA	NA	NA	NA	NA	NA	NA	NA	No	NA	HPRC,HGSVC,1KG-ONT	Yes	NA	NA	NA	NA	NA	NA
chr4:5528691	chr4-5528691-allele78178-65	INS	64	NA	0.09228441754916793,0.012968299711815562,0.0,0.0,0.0	0.144004	NA	NA	NA	NA	NA	NA	NA	NA	NA	No	NA	HPRC,HGSVC,1KG-ONT	Yes	NA	NA	NA	NA	NA	NA
chr4:5590521	chr4-5590521-allele78767-65	INS	64	NA	0.009077155824508321,0.0,0.0,0.0,0.0	0.0165556	EVC2(1.7773e-47, 1.092)	EVC2(1.7773e-47, 1.092)	NA	NA	NA	NA	NA	NA	NA	No	NA	HPRC	Yes	NA	NA	NA	NA	NA	NA
chr4:5662468	chr4-5662468-allele79730-1	DEL	57	NA	0.0007564296520423601,0.0,0.0,0.0,0.0	0.000918741	EVC2(1.7773e-47, 1.092)	EVC2(1.7773e-47, 1.092)	NA	NA	NA	NA	NA	NA	NA	No	NA	No	No	NA	NA	NA	NA	NA	NA
chr4:5666267	chr4-5666267-allele79774-831	INS	830	NA	0.028744326777609682,0.06051873198847262,0.06547619047619048,0.0636182902584493,0.06952965235173825	0.0120033	EVC2(1.7773e-47, 1.092)	EVC2(1.7773e-47, 1.092)	NA	NA	NA	NA	NA	NA	NA	No	NA	HPRC,HGSVC,1KG-ONT	Yes	NA	NA	NA	NA	NA	NA
chr4:5683866	chr4-5683866-allele79925-1	DEL	62	NA	0.0007564296520423601,0.0,0.0,0.0,0.0	0.000918741	EVC2(1.7773e-47, 1.092)	EVC2(1.7773e-47, 1.092)	NA	NA	NA	NA	NA	NA	NA	No	NA	No	No	NA	NA	NA	NA	NA	NA
chr4:5706313	chr4-5706313-allele80261-2235	INS	2234	NA	0.0007564296520423601,0.0,0.0,0.0,0.0	0.000918741	EVC2(1.7773e-47, 1.092)	EVC2(1.7773e-47, 1.092)	NA	NA	NA	NA	NA	NA	NA	No	NA	HPRC,HGSVC,1KG-ONT	No	NA	NA	NA	NA	NA	NA
chr4:5706313	chr4-5706313-allele80244-1383	INS	1382	NA	0.0007564296520423601,0.0,0.0,0.0,0.0	0.000918741	EVC2(1.7773e-47, 1.092)	EVC2(1.7773e-47, 1.092)	NA	NA	NA	NA	NA	NA	NA	No	NA	HPRC	No	NA	NA	NA	NA	NA	NA
chr4:5706313	chr4-5706313-allele80247-2407	INS	2406	NA	0.0,0.010086455331412104,0.0,0.0009940357852882703,0.0010224948875255625	0.000919236	EVC2(1.7773e-47, 1.092)	EVC2(1.7773e-47, 1.092)	NA	NA	NA	NA	NA	NA	NA	No	NA	HPRC,HGSVC,1KG-ONT	No	NA	NA	NA	NA	NA	NA
chr4:5706313	chr4-5706313-allele80251-2383	INS	2382	NA	0.0,0.001440922190201729,0.002976190476190476,0.0,0.0	NA	EVC2(1.7773e-47, 1.092)	EVC2(1.7773e-47, 1.092)	NA	NA	NA	NA	NA	NA	NA	No	NA	HPRC,HGSVC,1KG-ONT	No	NA	NA	NA	NA	NA	NA
chr4:5706313	chr4-5706313-allele80271-2402	INS	2401	NA	0.0007564296520423601,0.0,0.0,0.0,0.002044989775051125	NA	EVC2(1.7773e-47, 1.092)	EVC2(1.7773e-47, 1.092)	NA	NA	NA	NA	NA	NA	NA	No	NA	HPRC,HGSVC,1KG-ONT	No	NA	NA	NA	NA	NA	NA
chr4:5706313	chr4-5706313-allele80264-2415	INS	2414	NA	0.0015128593040847202,0.011527377521613832,0.000992063492063492,0.016898608349900597,0.003067484662576687	0.00276721	EVC2(1.7773e-47, 1.092)	EVC2(1.7773e-47, 1.092)	NA	NA	NA	NA	NA	NA	NA	No	NA	HPRC,HGSVC,1KG-ONT	No	NA	NA	NA	NA	NA	NA
chr4:5706313	chr4-5706313-allele80241-2227	INS	2226	NA	0.39863842662632376,0.2723342939481268,0.37003968253968256,0.33399602385685884,0.3374233128834356	0.00884703	EVC2(1.7773e-47, 1.092)	EVC2(1.7773e-47, 1.092)	NA	NA	NA	NA	NA	NA	NA	No	NA	HPRC,HGSVC,1KG-ONT	No	NA	NA	NA	NA	NA	NA
chr4:5706313	chr4-5706313-allele80246-2231	INS	2230	NA	0.00529500756429652,0.0,0.0,0.0,0.0	0.00947665	EVC2(1.7773e-47, 1.092)	EVC2(1.7773e-47, 1.092)	NA	NA	NA	NA	NA	NA	NA	No	NA	HPRC,HGSVC,1KG-ONT	No	NA	NA	NA	NA	NA	NA
chr4:5706313	chr4-5706313-allele80263-2239	INS	2238	NA	0.0,0.0,0.007936507936507936,0.0,0.0	0.000834484	EVC2(1.7773e-47, 1.092)	EVC2(1.7773e-47, 1.092)	NA	NA	NA	NA	NA	NA	NA	No	NA	HPRC,HGSVC,1KG-ONT	No	NA	NA	NA	NA	NA	NA
chr4:5706313	chr4-5706313-allele80243-1731	INS	1730	NA	0.0030257186081694403,0.0,0.0,0.0,0.0	0.00520636	EVC2(1.7773e-47, 1.092)	EVC2(1.7773e-47, 1.092)	NA	NA	NA	NA	NA	NA	NA	No	NA	HPRC,HGSVC,1KG-ONT	No	NA	NA	NA	NA	NA	NA
chr4:5706313	chr4-5706313-allele80259-2255	INS	2254	NA	0.0037821482602118004,0.0,0.0,0.0,0.0	0.00663171	EVC2(1.7773e-47, 1.092)	EVC2(1.7773e-47, 1.092)	NA	NA	NA	NA	NA	NA	NA	No	NA	HPRC,HGSVC,1KG-ONT	No	NA	NA	NA	NA	NA	NA
chr4:5706313	chr4-5706313-allele80242-2415	INS	2414	NA	0.018910741301059002,0.03314121037463977,0.05654761904761905,0.05268389662027833,0.05725971370143149	0.0121631	EVC2(1.7773e-47, 1.092)	EVC2(1.7773e-47, 1.092)	NA	NA	NA	NA	NA	NA	NA	No	NA	HPRC,HGSVC,1KG-ONT	No	NA	NA	NA	NA	NA	NA
chr4:5706313	chr4-5706313-allele80254-1437	INS	1436	NA	0.0022692889561270802,0.001440922190201729,0.0,0.0,0.0	0.0019853	EVC2(1.7773e-47, 1.092)	EVC2(1.7773e-47, 1.092)	NA	NA	NA	NA	NA	NA	NA	No	NA	HPRC	No	NA	NA	NA	NA	NA	NA
chr4:5706321	chr4-5706321-allele80283-2247	INS	2246	NA	0.0,0.005763688760806916,0.031746031746031744,0.0019880715705765406,0.0	0.00644063	EVC2(1.7773e-47, 1.092)	EVC2(1.7773e-47, 1.092)	NA	NA	NA	NA	NA	NA	NA	No	NA	HPRC,HGSVC,1KG-ONT	No	NA	NA	NA	NA	NA	NA
chr4:5706321	chr4-5706321-allele80276-1049	INS	1048	NA	0.0007564296520423601,0.0,0.0,0.0,0.0	0.000918741	EVC2(1.7773e-47, 1.092)	EVC2(1.7773e-47, 1.092)	NA	NA	NA	NA	NA	NA	NA	No	NA	HPRC	No	NA	NA	NA	NA	NA	NA
chr4:5706325	chr4-5706325-allele80292-2941	INS	2940	NA	0.0007564296520423601,0.0,0.003968253968253968,0.0,0.0	NA	EVC2(1.7773e-47, 1.092)	EVC2(1.7773e-47, 1.092)	NA	NA	NA	NA	NA	NA	NA	No	NA	HPRC,HGSVC,1KG-ONT	No	NA	NA	NA	NA	NA	NA
chr4:5706325	chr4-5706325-allele80290-2953	INS	2952	NA	0.0,0.001440922190201729,0.0,0.0,0.0	NA	EVC2(1.7773e-47, 1.092)	EVC2(1.7773e-47, 1.092)	NA	NA	NA	NA	NA	NA	NA	No	NA	HPRC,HGSVC,1KG-ONT	No	NA	NA	NA	NA	NA	NA
chr4:5706325	chr4-5706325-allele80296-2953	INS	2952	NA	0.0,0.0,0.012896825396825396,0.003976143141153081,0.015337423312883436	0.00527911	EVC2(1.7773e-47, 1.092)	EVC2(1.7773e-47, 1.092)	NA	NA	NA	NA	NA	NA	NA	No	NA	HPRC,HGSVC,1KG-ONT	No	NA	NA	NA	NA	NA	NA
chr4:5706325	chr4-5706325-allele80289-2925	INS	2924	NA	0.0,0.001440922190201729,0.0,0.0,0.0	NA	EVC2(1.7773e-47, 1.092)	EVC2(1.7773e-47, 1.092)	NA	NA	NA	NA	NA	NA	NA	No	NA	HPRC,HGSVC,1KG-ONT	No	NA	NA	NA	NA	NA	NA
chr4:5706325	chr4-5706325-allele80295-2933	INS	2932	NA	0.0007564296520423601,0.0,0.0,0.0,0.0	0.000918741	EVC2(1.7773e-47, 1.092)	EVC2(1.7773e-47, 1.092)	NA	NA	NA	NA	NA	NA	NA	No	NA	HPRC,HGSVC,1KG-ONT	No	NA	NA	NA	NA	NA	NA
chr4:5706325	chr4-5706325-allele80298-2929	INS	2928	NA	0.0,0.0,0.0,0.004970178926441352,0.003067484662576687	0.000963133	EVC2(1.7773e-47, 1.092)	EVC2(1.7773e-47, 1.092)	NA	NA	NA	NA	NA	NA	NA	No	NA	HPRC,HGSVC,1KG-ONT	No	NA	NA	NA	NA	NA	NA
chr4:5706325	chr4-5706325-allele80299-2895	INS	2894	NA	0.0007564296520423601,0.0,0.0,0.0,0.0	0.000918741	EVC2(1.7773e-47, 1.092)	EVC2(1.7773e-47, 1.092)	NA	NA	NA	NA	NA	NA	NA	No	NA	HPRC,HGSVC,1KG-ONT	No	NA	NA	NA	NA	NA	NA
chr4:5706325	chr4-5706325-allele80303-2957	INS	2956	NA	0.0007564296520423601,0.0,0.0,0.0,0.0	0.000918741	EVC2(1.7773e-47, 1.092)	EVC2(1.7773e-47, 1.092)	NA	NA	NA	NA	NA	NA	NA	No	NA	HPRC,HGSVC,1KG-ONT	No	NA	NA	NA	NA	NA	NA
chr4:5706333	chr4-5706333-allele80309-4725	INS	4724	NA	0.024962178517397883,0.002881844380403458,0.0,0.0,0.0	0.0413578	EVC2(1.7773e-47, 1.092)	EVC2(1.7773e-47, 1.092)	NA	NA	NA	NA	NA	NA	NA	No	NA	HPRC,HGSVC	No	NA	NA	NA	NA	NA	NA
chr4:5706333	chr4-5706333-allele80311-2941	INS	2940	NA	0.2367624810892587,0.043227665706051875,0.005952380952380952,0.10337972166998012,0.06134969325153374	0.162648	EVC2(1.7773e-47, 1.092)	EVC2(1.7773e-47, 1.092)	NA	NA	NA	NA	NA	NA	NA	No	NA	HPRC,HGSVC,1KG-ONT	No	NA	NA	NA	NA	NA	NA
chr4:5706333	chr4-5706333-allele80310-3463	INS	3462	NA	0.049167927382753406,0.3025936599423631,0.2648809523809524,0.15606361829025844,0.20449897750511248	0.0994766	EVC2(1.7773e-47, 1.092)	EVC2(1.7773e-47, 1.092)	NA	NA	NA	NA	NA	NA	NA	No	NA	HPRC,HGSVC	No	NA	NA	NA	NA	NA	NA
chr4:5706337	chr4-5706337-allele80327-2219	INS	2218	NA	0.0,0.0,0.000992063492063492,0.004970178926441352,0.0	0.000593574	EVC2(1.7773e-47, 1.092)	EVC2(1.7773e-47, 1.092)	NA	NA	NA	NA	NA	NA	NA	No	NA	HPRC,HGSVC,1KG-ONT	No	NA	NA	NA	NA	NA	NA
chr4:5706337	chr4-5706337-allele80340-2219	INS	2218	NA	0.0030257186081694403,0.0,0.0,0.0,0.0	0.00520636	EVC2(1.7773e-47, 1.092)	EVC2(1.7773e-47, 1.092)	NA	NA	NA	NA	NA	NA	NA	No	NA	HPRC,HGSVC,1KG-ONT	No	NA	NA	NA	NA	NA	NA
chr4:5706337	chr4-5706337-allele80335-2215	INS	2214	NA	0.0015128593040847202,0.0,0.0,0.004970178926441352,0.0	NA	EVC2(1.7773e-47, 1.092)	EVC2(1.7773e-47, 1.092)	NA	NA	NA	NA	NA	NA	NA	No	NA	HPRC,HGSVC,1KG-ONT	No	NA	NA	NA	NA	NA	NA
chr4:5706337	chr4-5706337-allele80313-2203	INS	2202	NA	0.00680786686838124,0.001440922190201729,0.0,0.0,0.0	0.0100437	EVC2(1.7773e-47, 1.092)	EVC2(1.7773e-47, 1.092)	NA	NA	NA	NA	NA	NA	NA	No	NA	HPRC,HGSVC,1KG-ONT	No	NA	NA	NA	NA	NA	NA
chr4:5706337	chr4-5706337-allele80323-2203	INS	2202	NA	0.0007564296520423601,0.0,0.0,0.0019880715705765406,0.003067484662576687	NA	EVC2(1.7773e-47, 1.092)	EVC2(1.7773e-47, 1.092)	NA	NA	NA	NA	NA	NA	NA	No	NA	HPRC,HGSVC,1KG-ONT	No	NA	NA	NA	NA	NA	NA
chr4:5706337	chr4-5706337-allele80331-2223	INS	2222	NA	0.0022692889561270802,0.001440922190201729,0.0,0.0,0.0	0.0019853	EVC2(1.7773e-47, 1.092)	EVC2(1.7773e-47, 1.092)	NA	NA	NA	NA	NA	NA	NA	No	NA	HPRC,HGSVC,1KG-ONT	No	NA	NA	NA	NA	NA	NA
chr4:5706337	chr4-5706337-allele80319-2223	INS	2222	NA	0.0045385779122541605,0.0,0.0,0.0,0.0	0.00805514	EVC2(1.7773e-47, 1.092)	EVC2(1.7773e-47, 1.092)	NA	NA	NA	NA	NA	NA	NA	No	NA	HPRC,HGSVC,1KG-ONT	No	NA	NA	NA	NA	NA	NA
chr4:5706337	chr4-5706337-allele80317-2233	INS	2232	NA	0.0,0.0,0.0,0.0,0.002044989775051125	NA	EVC2(1.7773e-47, 1.092)	EVC2(1.7773e-47, 1.092)	NA	NA	NA	NA	NA	NA	NA	No	NA	HPRC,HGSVC,1KG-ONT	No	NA	NA	NA	NA	NA	NA
chr4:5706337	chr4-5706337-allele80322-2199	INS	2198	NA	0.0,0.001440922190201729,0.0,0.0,0.0	NA	EVC2(1.7773e-47, 1.092)	EVC2(1.7773e-47, 1.092)	NA	NA	NA	NA	NA	NA	NA	No	NA	HPRC,HGSVC,1KG-ONT	No	NA	NA	NA	NA	NA	NA
chr4:5706337	chr4-5706337-allele80342-2275	INS	2274	NA	0.0,0.0,0.0,0.0,0.005112474437627812	0.000408842	EVC2(1.7773e-47, 1.092)	EVC2(1.7773e-47, 1.092)	NA	NA	NA	NA	NA	NA	NA	No	NA	HPRC,HGSVC,1KG-ONT	No	NA	NA	NA	NA	NA	NA
chr4:5706337	chr4-5706337-allele80337-2219	INS	2218	NA	0.0,0.001440922190201729,0.000992063492063492,0.0,0.0	NA	EVC2(1.7773e-47, 1.092)	EVC2(1.7773e-47, 1.092)	NA	NA	NA	NA	NA	NA	NA	No	NA	HPRC,HGSVC,1KG-ONT	No	NA	NA	NA	NA	NA	NA
chr4:5706337	chr4-5706337-allele80318-2207	INS	2206	NA	0.0,0.0,0.0,0.004970178926441352,0.002044989775051125	0.000778337	EVC2(1.7773e-47, 1.092)	EVC2(1.7773e-47, 1.092)	NA	NA	NA	NA	NA	NA	NA	No	NA	HPRC,HGSVC,1KG-ONT	No	NA	NA	NA	NA	NA	NA
chr4:5706337	chr4-5706337-allele80336-2207	INS	2206	NA	0.0,0.0,0.006944444444444444,0.0,0.0	0.000631316	EVC2(1.7773e-47, 1.092)	EVC2(1.7773e-47, 1.092)	NA	NA	NA	NA	NA	NA	NA	No	NA	HPRC,HGSVC,1KG-ONT	No	NA	NA	NA	NA	NA	NA
chr4:5706339	chr4-5706339-allele80343-3547	INS	3546	NA	0.02042360060514372,0.10806916426512968,0.000992063492063492,0.21073558648111332,0.13394683026584867	0.0513788	EVC2(1.7773e-47, 1.092)	EVC2(1.7773e-47, 1.092)	NA	NA	NA	NA	NA	NA	NA	No	NA	HPRC,HGSVC	No	NA	NA	NA	NA	NA	NA
chr4:5706339	chr4-5706339-allele80345-5311	INS	5310	NA	0.009833585476550681,0.0,0.0,0.0,0.0	0.0179657	EVC2(1.7773e-47, 1.092)	EVC2(1.7773e-47, 1.092)	NA	NA	NA	NA	NA	NA	NA	No	NA	HGSVC	No	NA	NA	NA	NA	NA	NA
chr4:5706339	chr4-5706339-allele80344-3247	INS	3246	NA	0.0,0.0,0.04265873015873016,0.0009940357852882703,0.015337423312883436	0.0102207	EVC2(1.7773e-47, 1.092)	EVC2(1.7773e-47, 1.092)	NA	NA	NA	NA	NA	NA	NA	No	NA	HPRC,HGSVC	No	NA	NA	NA	NA	NA	NA
chr4:5706373	chr4-5706373-allele80373-2781	INS	2780	NA	0.0022692889561270802,0.0,0.0,0.0,0.0	0.00377908	EVC2(1.7773e-47, 1.092)	EVC2(1.7773e-47, 1.092)	NA	NA	NA	NA	NA	NA	NA	No	NA	HPRC,HGSVC,1KG-ONT	No	NA	NA	NA	NA	NA	NA
chr4:5706429	chr4-5706429-allele80412-2963	INS	2962	NA	0.0037821482602118004,0.0,0.0,0.0,0.0	0.00663171	EVC2(1.7773e-47, 1.092)	EVC2(1.7773e-47, 1.092)	NA	NA	NA	NA	NA	NA	NA	No	NA	HPRC,HGSVC,1KG-ONT	No	NA	NA	NA	NA	NA	NA
chr4:5706449	chr4-5706449-allele80451-2192	INS	2191	NA	0.0045385779122541605,0.01585014409221902,0.0,0.0,0.0	NA	EVC2(1.7773e-47, 1.092)	EVC2(1.7773e-47, 1.092)	NA	NA	NA	NA	NA	NA	NA	No	NA	HPRC,HGSVC,1KG-ONT	No	NA	NA	NA	NA	NA	NA
chr4:5706449	chr4-5706449-allele80445-2162	INS	2161	NA	0.13010590015128592,0.1628242074927954,0.1984126984126984,0.07952286282306163,0.12985685071574643	NA	EVC2(1.7773e-47, 1.092)	EVC2(1.7773e-47, 1.092)	NA	NA	NA	NA	NA	NA	NA	No	NA	HPRC,HGSVC,1KG-ONT	No	NA	NA	NA	NA	NA	NA
chr4:5706449	chr4-5706449-allele80455-2204	INS	2203	NA	0.0,0.004322766570605188,0.013888888888888888,0.0,0.0	0.00256718	EVC2(1.7773e-47, 1.092)	EVC2(1.7773e-47, 1.092)	NA	NA	NA	NA	NA	NA	NA	No	NA	HPRC,HGSVC,1KG-ONT	No	NA	NA	NA	NA	NA	NA
chr4:5706453	chr4-5706453-allele80462-2023	INS	2022	NA	0.0007564296520423601,0.0,0.0,0.0,0.0	0.000918741	EVC2(1.7773e-47, 1.092)	EVC2(1.7773e-47, 1.092)	NA	NA	NA	NA	NA	NA	NA	No	NA	HPRC,HGSVC,1KG-ONT	No	NA	NA	NA	NA	NA	NA
chr4:5706453	chr4-5706453-allele80456-2051	INS	2050	NA	0.0264750378214826,0.011527377521613832,0.0,0.02186878727634195,0.018404907975460124	0.00501942	EVC2(1.7773e-47, 1.092)	EVC2(1.7773e-47, 1.092)	NA	NA	NA	NA	NA	NA	NA	No	NA	HPRC,HGSVC,1KG-ONT	No	NA	NA	NA	NA	NA	NA
chr4:5706453	chr4-5706453-allele80464-2139	INS	2138	NA	0.0037821482602118004,0.0,0.0,0.0,0.0	0.00663171	EVC2(1.7773e-47, 1.092)	EVC2(1.7773e-47, 1.092)	NA	NA	NA	NA	NA	NA	NA	No	NA	HPRC,HGSVC,1KG-ONT	No	NA	NA	NA	NA	NA	NA
chr4:5706453	chr4-5706453-allele80465-1020	INS	1019	NA	0.0,0.001440922190201729,0.015873015873015872,0.0009940357852882703,0.0010224948875255625	0.00288962	EVC2(1.7773e-47, 1.092)	EVC2(1.7773e-47, 1.092)	NA	NA	NA	NA	NA	NA	NA	No	NA	HPRC	No	NA	NA	NA	NA	NA	NA
chr4:5706453	chr4-5706453-allele80474-2168	INS	2167	NA	0.0,0.0,0.00496031746031746,0.0,0.0	0.000203029	EVC2(1.7773e-47, 1.092)	EVC2(1.7773e-47, 1.092)	NA	NA	NA	NA	NA	NA	NA	No	NA	HPRC,HGSVC,1KG-ONT	No	NA	NA	NA	NA	NA	NA
chr4:5706453	chr4-5706453-allele80463-1035	INS	1034	NA	0.0045385779122541605,0.002881844380403458,0.0,0.0,0.0	0.00448129	EVC2(1.7773e-47, 1.092)	EVC2(1.7773e-47, 1.092)	NA	NA	NA	NA	NA	NA	NA	No	NA	HPRC	No	NA	NA	NA	NA	NA	NA
chr4:5706453	chr4-5706453-allele80459-1031	INS	1030	NA	0.025718608169440244,0.002881844380403458,0.0,0.0,0.0	0.042729	EVC2(1.7773e-47, 1.092)	EVC2(1.7773e-47, 1.092)	NA	NA	NA	NA	NA	NA	NA	No	NA	HPRC	No	NA	NA	NA	NA	NA	NA
chr4:5732021	chr4-5732021-allele80824-66	INS	65	NA	0.0007564296520423601,0.010086455331412104,0.0,0.02982107355864811,0.03169734151329243	0.0108941	EVC(6.2955e-37, 1.134)	EVC(6.2955e-37, 1.134)	NA	NA	NA	NA	NA	NA	NA	No	NA	HPRC,HGSVC,1KG-ONT	No	NA	NA	NA	NA	NA	NA
chr4:5748549	chr4-5748549-allele81053-1	DEL	68	NA	0.25416036308623297,0.10086455331412104,0.2361111111111111,0.09642147117296222,0.15132924335378323	0.0356677	CRMP1(0.99952, 0.44),EVC(6.2955e-37, 1.134)	EVC(6.2955e-37, 1.134)	NA	NA	NA	NA	NA	NA	NA	No	NA	HPRC,HGSVC,1KG-ONT	Yes	NA	NA	NA	NA	NA	NA
chr4:5748565	chr4-5748565-allele81054-1	DEL	88	NA	0.012102874432677761,0.002881844380403458,0.016865079365079364,0.008946322067594433,0.011247443762781187	NA	CRMP1(0.99952, 0.44),EVC(6.2955e-37, 1.134)	EVC(6.2955e-37, 1.134)	NA	NA	NA	NA	NA	NA	NA	No	NA	HPRC,HGSVC,1KG-ONT	Yes	NA	NA	NA	NA	NA	NA
chr4:5757821	chr4-5757821-allele81223-1	DEL	68	NA	0.059001512859304085,0.01440922190201729,0.0,0.0009940357852882703,0.0010224948875255625	0.0830865	CRMP1(0.99952, 0.44),EVC(6.2955e-37, 1.134)	EVC(6.2955e-37, 1.134)	NA	NA	NA	NA	NA	NA	NA	No	NA	HPRC,HGSVC,1KG-ONT	No	NA	NA	NA	NA	NA	NA
chr4:5759915	chr4-5759915-allele81247-1	DEL	6353	NA	0.0022692889561270802,0.0,0.0,0.0,0.0	0.00377908	CRMP1(0.99952, 0.44),EVC(6.2955e-37, 1.134)	EVC(6.2955e-37, 1.134)	NA	NA	NA	NA	NA	NA	NA	No	NA	1KG-ONT	No	NA	NA	NA	NA	NA	NA
chr4:5794299	chr4-5794299-allele81841-51	INS	50	NA	0.0007564296520423601,0.0,0.0,0.0,0.0	0.000918741	CRMP1(0.99952, 0.44),EVC(6.2955e-37, 1.134)	EVC(6.2955e-37, 1.134)	NA	NA	NA	NA	NA	NA	NA	No	NA	No	No	NA	NA	NA	NA	NA	NA
chr4:5808130	chr4-5808130-allele82023-86	INS	85	NA	0.00680786686838124,0.0,0.0,0.0,0.0	0.0123139	CRMP1(0.99952, 0.44),EVC(6.2955e-37, 1.134)	EVC(6.2955e-37, 1.134)	NA	NA	NA	NA	NA	NA	NA	No	NA	HPRC,HGSVC	No	NA	NA	NA	NA	NA	NA
chr4:5808130	chr4-5808130-allele82025-85	INS	84	NA	0.00680786686838124,0.001440922190201729,0.0,0.0,0.0010224948875255625	0.00840062	CRMP1(0.99952, 0.44),EVC(6.2955e-37, 1.134)	EVC(6.2955e-37, 1.134)	NA	NA	NA	NA	NA	NA	NA	No	NA	HPRC,HGSVC	No	NA	NA	NA	NA	NA	NA
chr4:5808133	chr4-5808133-allele82027-81	INS	80	NA	0.03177004538577912,0.001440922190201729,0.0,0.0,0.0010224948875255625	0.0536684	CRMP1(0.99952, 0.44),EVC(6.2955e-37, 1.134)	EVC(6.2955e-37, 1.134)	NA	NA	NA	NA	NA	NA	NA	No	NA	HPRC,HGSVC	No	NA	NA	NA	NA	NA	NA
chr4:5808133	chr4-5808133-allele82031-81	INS	80	NA	0.0007564296520423601,0.0,0.0,0.0,0.0	0.000918741	CRMP1(0.99952, 0.44),EVC(6.2955e-37, 1.134)	EVC(6.2955e-37, 1.134)	NA	NA	NA	NA	NA	NA	NA	No	NA	HPRC,HGSVC	No	NA	NA	NA	NA	NA	NA
chr4:5808137	chr4-5808137-allele82032-65	INS	64	NA	0.0,0.0,0.0,0.0009940357852882703,0.0	NA	CRMP1(0.99952, 0.44),EVC(6.2955e-37, 1.134)	EVC(6.2955e-37, 1.134)	NA	NA	NA	NA	NA	NA	NA	No	NA	HPRC,HGSVC	No	NA	NA	NA	NA	NA	NA
chr4:5808141	chr4-5808141-allele82039-73	INS	72	NA	0.05446293494704992,0.008645533141210375,0.000992063492063492,0.0,0.0	0.0839501	CRMP1(0.99952, 0.44),EVC(6.2955e-37, 1.134)	EVC(6.2955e-37, 1.134)	NA	NA	NA	NA	NA	NA	NA	No	NA	HPRC,HGSVC	No	NA	NA	NA	NA	NA	NA
chr4:5808141	chr4-5808141-allele82037-125	INS	124	NA	0.08547655068078669,0.021613832853025938,0.0,0.003976143141153081,0.0	0.116298	CRMP1(0.99952, 0.44),EVC(6.2955e-37, 1.134)	EVC(6.2955e-37, 1.134)	NA	NA	NA	NA	NA	NA	NA	No	NA	HPRC,HGSVC,1KG-ONT	No	NA	NA	NA	NA	NA	NA
chr4:5808141	chr4-5808141-allele82038-107	INS	106	NA	0.0007564296520423601,0.0,0.0,0.0,0.0	0.000918741	CRMP1(0.99952, 0.44),EVC(6.2955e-37, 1.134)	EVC(6.2955e-37, 1.134)	NA	NA	NA	NA	NA	NA	NA	No	NA	HPRC,HGSVC,1KG-ONT	No	NA	NA	NA	NA	NA	NA
chr4:5808141	chr4-5808141-allele82042-136	INS	135	NA	0.0022692889561270802,0.001440922190201729,0.0,0.0,0.0	0.0019853	CRMP1(0.99952, 0.44),EVC(6.2955e-37, 1.134)	EVC(6.2955e-37, 1.134)	NA	NA	NA	NA	NA	NA	NA	No	NA	HPRC,HGSVC,1KG-ONT	No	NA	NA	NA	NA	NA	NA
chr4:5808141	chr4-5808141-allele82045-121	INS	120	NA	0.00529500756429652,0.004322766570605188,0.0,0.0009940357852882703,0.0	0.00352335	CRMP1(0.99952, 0.44),EVC(6.2955e-37, 1.134)	EVC(6.2955e-37, 1.134)	NA	NA	NA	NA	NA	NA	NA	No	NA	HPRC,HGSVC,1KG-ONT	No	NA	NA	NA	NA	NA	NA
chr4:5811777	chr4-5811777-allele82087-1	DEL	58	NA	0.12027231467473525,0.11815561959654179,0.028769841269841268,0.14214711729622267,0.04703476482617587	0.00851595	CRMP1(0.99952, 0.44),EVC(6.2955e-37, 1.134)	EVC(6.2955e-37, 1.134)	NA	NA	NA	NA	NA	NA	NA	No	NA	HPRC,HGSVC,1KG-ONT	Yes	NA	NA	NA	NA	NA	NA
chr4:5811840	chr4-5811840-allele82089-1	DEL	518	NA	0.0015128593040847202,0.0,0.0,0.0,0.0	0.00234988	CRMP1(0.99952, 0.44),EVC(6.2955e-37, 1.134)	EVC(6.2955e-37, 1.134)	NA	NA	NA	NA	NA	NA	NA	No	NA	No	Yes	NA	NA	NA	NA	NA	NA
chr4:5812149	chr4-5812149-allele82096-117	INS	116	NA	0.00680786686838124,0.001440922190201729,0.0,0.0,0.0	0.0101459	CRMP1(0.99952, 0.44),EVC(6.2955e-37, 1.134)	EVC(6.2955e-37, 1.134)	NA	NA	NA	NA	NA	NA	NA	No	NA	No	No	NA	NA	NA	NA	NA	NA
chr4:5812533	chr4-5812533-allele82104-1	DEL	58	NA	0.006051437216338881,0.001440922190201729,0.0,0.0,0.0	0.00875367	CRMP1(0.99952, 0.44),EVC(6.2955e-37, 1.134)	EVC(6.2955e-37, 1.134)	NA	NA	NA	NA	NA	NA	NA	No	NA	HGSVC	Yes	NA	NA	NA	NA	NA	NA
chr4:5816623	chr4-5816623-allele82141-53	INS	52	NA	0.00529500756429652,0.0,0.0,0.0,0.0	0.00947665	CRMP1(0.99952, 0.44)	NA	NA	NA	NA	NA	NA	NA	NA	No	NA	No	Yes	NA	NA	NA	NA	NA	NA
chr4:5833152	chr4-5833152-allele82388-1	DEL	313	NA	0.31391830559757944,0.18876080691642652,0.1636904761904762,0.21968190854870775,0.2249488752556237	0.0353737	CRMP1(0.99952, 0.44)	NA	NA	NA	NA	NA	NA	NA	NA	No	NA	HPRC,HGSVC,1KG-ONT	Yes	NA	NA	NA	NA	NA	NA
chr4:5837650	chr4-5837650-allele82446-77	INS	76	NA	0.015128593040847202,0.0,0.0,0.0,0.0	0.0277836	CRMP1(0.99952, 0.44)	NA	NA	NA	NA	NA	NA	NA	NA	No	NA	HGSVC	Yes	NA	NA	NA	NA	NA	NA
chr4:5856493	chr4-5856493-allele82750-140	INS	139	NA	0.014372163388804841,0.0,0.0,0.0,0.0	0.0263335	CRMP1(0.99952, 0.44)	NA	NA	NA	NA	NA	NA	NA	NA	No	NA	HPRC,HGSVC,1KG-ONT	Yes	NA	NA	NA	NA	NA	NA
chr4:5856877	chr4-5856877-allele82764-1	DEL	218	NA	0.009077155824508321,0.001440922190201729,0.0,0.0,0.0	0.0143383	CRMP1(0.99952, 0.44)	NA	NA	NA	NA	NA	NA	NA	NA	No	NA	HGSVC,1KG-ONT	Yes	NA	NA	NA	NA	NA	NA
chr4:5856915	chr4-5856915-allele82770-236	INS	235	NA	0.0007564296520423601,0.0,0.0,0.0,0.0	0.000918741	CRMP1(0.99952, 0.44)	NA	NA	NA	NA	NA	NA	NA	NA	No	NA	HPRC,HGSVC	Yes	NA	NA	NA	NA	NA	NA
chr4:5856915	chr4-5856915-allele82772-137	INS	136	NA	0.05068078668683813,0.011527377521613832,0.003968253968253968,0.004970178926441352,0.0	0.0614067	CRMP1(0.99952, 0.44)	NA	NA	NA	NA	NA	NA	NA	NA	No	NA	HPRC,HGSVC,1KG-ONT	No	NA	NA	NA	NA	NA	NA
chr4:5856915	chr4-5856915-allele82771-191	INS	190	NA	0.01059001512859304,0.002881844380403458,0.0,0.0009940357852882703,0.0	0.0135033	CRMP1(0.99952, 0.44)	NA	NA	NA	NA	NA	NA	NA	NA	No	NA	HPRC,HGSVC,1KG-ONT	Yes	NA	NA	NA	NA	NA	NA
chr4:5856953	chr4-5856953-allele82778-218	INS	217	NA	0.0,0.001440922190201729,0.0,0.0009940357852882703,0.0	NA	CRMP1(0.99952, 0.44)	NA	NA	NA	NA	NA	NA	NA	NA	No	NA	HPRC,HGSVC	Yes	NA	NA	NA	NA	NA	NA
chr4:5856953	chr4-5856953-allele82775-64	INS	63	NA	0.009833585476550681,0.008645533141210375,0.0,0.015904572564612324,0.0010224948875255625	0.000394459	CRMP1(0.99952, 0.44)	NA	NA	NA	NA	NA	NA	NA	NA	No	NA	HGSVC	No	NA	NA	NA	NA	NA	NA
chr4:5856953	chr4-5856953-allele82776-148	INS	147	NA	0.0022692889561270802,0.01729106628242075,0.03373015873015873,0.006958250497017893,0.002044989775051125	0.00638805	CRMP1(0.99952, 0.44)	NA	NA	NA	NA	NA	NA	NA	NA	No	NA	HPRC,HGSVC,1KG-ONT	No	NA	NA	NA	NA	NA	NA
chr4:5856985	chr4-5856985-allele82783-156	INS	155	NA	0.0007564296520423601,0.0,0.0,0.0,0.0	0.000918741	CRMP1(0.99952, 0.44)	NA	NA	NA	NA	NA	NA	NA	NA	No	NA	HPRC,HGSVC,1KG-ONT	Yes	NA	NA	NA	NA	NA	NA
chr4:5856985	chr4-5856985-allele82791-143	INS	142	NA	0.0007564296520423601,0.0,0.0,0.0,0.0	0.000918741	CRMP1(0.99952, 0.44)	NA	NA	NA	NA	NA	NA	NA	NA	No	NA	HPRC,HGSVC,1KG-ONT	No	NA	NA	NA	NA	NA	NA
chr4:5856985	chr4-5856985-allele82782-200	INS	199	NA	0.0015128593040847202,0.0,0.0,0.0019880715705765406,0.0010224948875255625	NA	CRMP1(0.99952, 0.44)	NA	NA	NA	NA	NA	NA	NA	NA	No	NA	HPRC,HGSVC,1KG-ONT	Yes	NA	NA	NA	NA	NA	NA
chr4:5856985	chr4-5856985-allele82793-162	INS	161	NA	0.0,0.0,0.000992063492063492,0.0,0.0	NA	CRMP1(0.99952, 0.44)	NA	NA	NA	NA	NA	NA	NA	NA	No	NA	HPRC,HGSVC,1KG-ONT	Yes	NA	NA	NA	NA	NA	NA
chr4:5856985	chr4-5856985-allele82790-137	INS	136	NA	0.0007564296520423601,0.0,0.0,0.0,0.0	0.000918741	CRMP1(0.99952, 0.44)	NA	NA	NA	NA	NA	NA	NA	NA	No	NA	HPRC,HGSVC,1KG-ONT	No	NA	NA	NA	NA	NA	NA
chr4:5856985	chr4-5856985-allele82785-140	INS	139	NA	0.019667170953101363,0.002881844380403458,0.0,0.0,0.0	0.031723	CRMP1(0.99952, 0.44)	NA	NA	NA	NA	NA	NA	NA	NA	No	NA	HPRC,HGSVC,1KG-ONT	No	NA	NA	NA	NA	NA	NA
chr4:5856985	chr4-5856985-allele82781-360	INS	359	NA	0.0015128593040847202,0.001440922190201729,0.0,0.0,0.0	0.00077342	CRMP1(0.99952, 0.44)	NA	NA	NA	NA	NA	NA	NA	NA	No	NA	No	Yes	NA	NA	NA	NA	NA	NA
chr4:5856985	chr4-5856985-allele82780-143	INS	142	NA	0.6043872919818457,0.8659942363112392,0.9126984126984127,0.852882703777336,0.9314928425357873	0.236606	CRMP1(0.99952, 0.44)	NA	NA	NA	NA	NA	NA	NA	NA	No	NA	HPRC,HGSVC,1KG-ONT	No	NA	NA	NA	NA	NA	NA
chr4:5856985	chr4-5856985-allele82787-140	INS	139	NA	0.0022692889561270802,0.0,0.0,0.0,0.0	0.00377908	CRMP1(0.99952, 0.44)	NA	NA	NA	NA	NA	NA	NA	NA	No	NA	HPRC,HGSVC,1KG-ONT	No	NA	NA	NA	NA	NA	NA
chr4:5856985	chr4-5856985-allele82779-140	INS	139	NA	0.0015128593040847202,0.001440922190201729,0.0,0.0,0.0	0.00077342	CRMP1(0.99952, 0.44)	NA	NA	NA	NA	NA	NA	NA	NA	No	NA	HPRC,HGSVC,1KG-ONT	No	NA	NA	NA	NA	NA	NA
chr4:5856985	chr4-5856985-allele82786-140	INS	139	NA	0.0015128593040847202,0.0,0.0,0.0,0.0	0.00234988	CRMP1(0.99952, 0.44)	NA	NA	NA	NA	NA	NA	NA	NA	No	NA	HPRC,HGSVC,1KG-ONT	No	NA	NA	NA	NA	NA	NA
chr4:5856987	chr4-5856987-allele82796-162	INS	161	NA	0.24962178517397882,0.059077809798270896,0.010912698412698412,0.10039761431411531,0.046012269938650305	0.180531	CRMP1(0.99952, 0.44)	NA	NA	NA	NA	NA	NA	NA	NA	No	NA	HPRC,HGSVC,1KG-ONT	Yes	NA	NA	NA	NA	NA	NA
chr4:5856987	chr4-5856987-allele82795-124	INS	123	NA	0.0037821482602118004,0.0,0.0,0.0,0.0	0.00663171	CRMP1(0.99952, 0.44)	NA	NA	NA	NA	NA	NA	NA	NA	No	NA	HPRC,HGSVC,1KG-ONT	No	NA	NA	NA	NA	NA	NA
chr4:5862257	chr4-5862257-allele82877-1	DEL	87	NA	0.047655068078668684,0.010086455331412104,0.0,0.0009940357852882703,0.0	0.0703454	CRMP1(0.99952, 0.44)	NA	NA	NA	NA	NA	NA	NA	NA	No	NA	HPRC,HGSVC,1KG-ONT	Yes	NA	NA	NA	NA	NA	NA
chr4:5868281	chr4-5868281-allele82986-89	INS	88	NA	0.0007564296520423601,0.0,0.0,0.0,0.0	0.000918741	CRMP1(0.99952, 0.44)	NA	NA	NA	NA	NA	NA	NA	NA	No	ID=chr4_5868261_5868303;MOTIFS=TA;STRUC=(TA)n	HGSVC	Yes	NA	NA	NA	NA	NA	NA
chr4:5913084	chr4-5913084-allele83480-341	INS	340	NA	0.0015128593040847202,0.0,0.0,0.0,0.0	0.00234988	NA	NA	NA	NA	NA	NA	NA	NA	NA	No	NA	No	Yes	NA	NA	NA	NA	NA	NA
chr4:5935784	chr4-5935784-allele83802-779	INS	778	NA	0.024962178517397883,0.002881844380403458,0.0,0.0,0.0	0.0413864	NA	NA	NA	NA	NA	NA	NA	NA	NA	No	NA	HPRC,HGSVC	Yes	NA	NA	NA	NA	NA	NA
chr4:5936458	chr4-5936458-allele83829-778	INS	777	NA	0.02193645990922844,0.001440922190201729,0.0,0.0,0.0	0.0380065	NA	NA	NA	NA	NA	NA	NA	NA	NA	No	NA	No	Yes	NA	NA	NA	NA	NA	NA
chr4:6004139	chr4-6004139-allele84806-1097	INS	1096	NA	0.00680786686838124,0.0,0.0,0.0009940357852882703,0.0	0.0101459	NA	NA	NA	NA	NA	NA	NA	NA	NA	No	NA	HPRC,HGSVC,1KG-ONT	No	NA	NA	NA	NA	NA	NA
chr4:6004211	chr4-6004211-allele84817-508	INS	507	NA	0.030257186081694403,0.0446685878962536,0.09325396825396826,0.0874751491053678,0.12678936605316973	0.0259346	NA	NA	NA	NA	NA	NA	NA	NA	NA	No	NA	HPRC,HGSVC	Yes	NA	NA	NA	NA	NA	NA
chr4:6004239	chr4-6004239-allele84829-1	DEL	96	NA	0.0037821482602118004,0.0,0.000992063492063492,0.0,0.0010224948875255625	0.00324023	NA	NA	NA	NA	NA	NA	NA	NA	NA	No	NA	HPRC	No	NA	NA	NA	NA	NA	NA
chr4:6004253	chr4-6004253-allele84831-87	INS	86	NA	0.0022692889561270802,0.0,0.0,0.0,0.0	0.00377908	NA	NA	NA	NA	NA	NA	NA	NA	NA	No	NA	HGSVC	Yes	NA	NA	NA	NA	NA	NA
chr4:6004345	chr4-6004345-allele84865-1024	INS	1023	NA	0.0022692889561270802,0.0,0.0,0.0,0.0	0.00377908	NA	NA	NA	NA	NA	NA	NA	NA	NA	No	NA	HPRC,HGSVC,1KG-ONT	Yes	NA	NA	NA	NA	NA	NA
chr4:6004345	chr4-6004345-allele84862-1886	INS	1885	NA	0.037821482602118005,0.059077809798270896,0.1001984126984127,0.02982107355864811,0.04294478527607362	0.00357059	NA	NA	NA	NA	NA	NA	NA	NA	NA	No	NA	HGSVC	No	NA	NA	NA	NA	NA	NA
chr4:6004345	chr4-6004345-allele84877-1151	INS	1150	NA	0.0,0.0,0.000992063492063492,0.0,0.0	NA	NA	NA	NA	NA	NA	NA	NA	NA	NA	No	NA	HPRC,HGSVC,1KG-ONT	Yes	NA	NA	NA	NA	NA	NA
chr4:6004345	chr4-6004345-allele84876-1121	INS	1120	NA	0.0007564296520423601,0.0,0.0,0.0,0.0	0.000918741	NA	NA	NA	NA	NA	NA	NA	NA	NA	No	NA	HPRC,HGSVC,1KG-ONT	Yes	NA	NA	NA	NA	NA	NA
chr4:6004345	chr4-6004345-allele84864-1170	INS	1169	NA	0.0015128593040847202,0.0,0.000992063492063492,0.0009940357852882703,0.0	7.61513e-05	NA	NA	NA	NA	NA	NA	NA	NA	NA	No	NA	HPRC,HGSVC,1KG-ONT	Yes	NA	NA	NA	NA	NA	NA
chr4:6004345	chr4-6004345-allele84870-1172	INS	1171	NA	0.0030257186081694403,0.004322766570605188,0.0,0.0,0.0	0.00123841	NA	NA	NA	NA	NA	NA	NA	NA	NA	No	NA	HPRC,HGSVC,1KG-ONT	Yes	NA	NA	NA	NA	NA	NA
chr4:6004345	chr4-6004345-allele84869-765	INS	764	NA	0.0007564296520423601,0.0,0.0,0.0,0.0	0.000918741	NA	NA	NA	NA	NA	NA	NA	NA	NA	No	NA	HGSVC,1KG-ONT	Yes	NA	NA	NA	NA	NA	NA
chr4:6004345	chr4-6004345-allele84859-1256	INS	1255	NA	0.00832072617246596,0.005763688760806916,0.000992063492063492,0.005964214711729622,0.003067484662576687	0.00150499	NA	NA	NA	NA	NA	NA	NA	NA	NA	No	NA	HPRC,HGSVC,1KG-ONT	Yes	NA	NA	NA	NA	NA	NA
chr4:6004345	chr4-6004345-allele84871-1136	INS	1135	NA	0.0007564296520423601,0.0,0.0,0.0,0.0	0.000918741	NA	NA	NA	NA	NA	NA	NA	NA	NA	No	NA	HPRC,HGSVC,1KG-ONT	Yes	NA	NA	NA	NA	NA	NA
chr4:6004345	chr4-6004345-allele84866-1328	INS	1327	NA	0.0015128593040847202,0.0,0.0,0.0009940357852882703,0.0	0.00077342	NA	NA	NA	NA	NA	NA	NA	NA	NA	No	NA	HPRC,HGSVC,1KG-ONT	Yes	NA	NA	NA	NA	NA	NA
chr4:6004345	chr4-6004345-allele84858-1157	INS	1156	NA	0.06656580937972768,0.08069164265129683,0.018849206349206348,0.12226640159045726,0.046012269938650305	NA	NA	NA	NA	NA	NA	NA	NA	NA	NA	No	NA	HPRC,HGSVC,1KG-ONT	Yes	NA	NA	NA	NA	NA	NA
chr4:6004345	chr4-6004345-allele84860-1090	INS	1089	NA	0.019667170953101363,0.004322766570605188,0.0,0.005964214711729622,0.003067484662576687	0.0171408	NA	NA	NA	NA	NA	NA	NA	NA	NA	No	NA	HPRC,HGSVC,1KG-ONT	Yes	NA	NA	NA	NA	NA	NA
chr4:6004348	chr4-6004348-allele84885-750	INS	749	NA	0.0007564296520423601,0.0,0.0,0.0,0.0	0.000918741	NA	NA	NA	NA	NA	NA	NA	NA	NA	No	NA	HGSVC	Yes	NA	NA	NA	NA	NA	NA
chr4:6004348	chr4-6004348-allele84887-813	INS	812	NA	0.0,0.005763688760806916,0.044642857142857144,0.0019880715705765406,0.0081799591002045	0.0104305	NA	NA	NA	NA	NA	NA	NA	NA	NA	No	NA	HGSVC,1KG-ONT	Yes	NA	NA	NA	NA	NA	NA
chr4:6004348	chr4-6004348-allele84884-765	INS	764	NA	0.0,0.0,0.000992063492063492,0.003976143141153081,0.0	0.000408842	NA	NA	NA	NA	NA	NA	NA	NA	NA	No	NA	HGSVC,1KG-ONT	Yes	NA	NA	NA	NA	NA	NA
chr4:6004350	chr4-6004350-allele84889-1253	INS	1252	NA	0.0015128593040847202,0.0,0.0,0.0,0.0	0.00234988	NA	NA	NA	NA	NA	NA	NA	NA	NA	No	NA	HPRC,HGSVC,1KG-ONT	Yes	NA	NA	NA	NA	NA	NA
chr4:6004363	chr4-6004363-allele84899-748	INS	747	NA	0.0015128593040847202,0.0,0.0,0.0,0.0	0.00234988	NA	NA	NA	NA	NA	NA	NA	NA	NA	No	NA	HGSVC	Yes	NA	NA	NA	NA	NA	NA
chr4:6004470	chr4-6004470-allele84935-1	DEL	132	NA	0.0037821482602118004,0.012968299711815562,0.0,0.013916500994035786,0.005112474437627812	0.000600436	NA	NA	NA	NA	NA	NA	NA	NA	NA	No	NA	HPRC	No	NA	NA	NA	NA	NA	NA
chr4:6004474	chr4-6004474-allele84936-319	INS	318	NA	0.0015128593040847202,0.0,0.0,0.0,0.0	0.00234988	NA	NA	NA	NA	NA	NA	NA	NA	NA	No	NA	HPRC,HGSVC	Yes	NA	NA	NA	NA	NA	NA
chr4:6004518	chr4-6004518-allele84937-627	INS	626	NA	0.0,0.001440922190201729,0.0,0.0,0.0	NA	NA	NA	NA	NA	NA	NA	NA	NA	NA	No	NA	HGSVC	No	NA	NA	NA	NA	NA	NA
chr4:6004583	chr4-6004583-allele84945-518	INS	517	NA	0.0022692889561270802,0.0,0.0,0.0,0.0	0.00343715	NA	NA	NA	NA	NA	NA	NA	NA	NA	No	NA	HPRC,HGSVC	No	NA	NA	NA	NA	NA	NA
chr4:6004583	chr4-6004583-allele84946-1110	INS	1109	NA	0.0007564296520423601,0.0,0.0,0.0009940357852882703,0.0	NA	NA	NA	NA	NA	NA	NA	NA	NA	NA	No	NA	HPRC,HGSVC,1KG-ONT	No	NA	NA	NA	NA	NA	NA
chr4:6004599	chr4-6004599-allele84949-768	INS	767	NA	0.009077155824508321,0.008645533141210375,0.031746031746031744,0.03876739562624255,0.026584867075664622	0.00737103	NA	NA	NA	NA	NA	NA	NA	NA	NA	No	NA	HGSVC,1KG-ONT	No	NA	NA	NA	NA	NA	NA
chr4:6004602	chr4-6004602-allele84951-393	INS	392	NA	0.0015128593040847202,0.0,0.0,0.0,0.0	0.00234988	NA	NA	NA	NA	NA	NA	NA	NA	NA	No	NA	HPRC,HGSVC	No	NA	NA	NA	NA	NA	NA
chr4:6004602	chr4-6004602-allele84955-301	INS	300	NA	0.0007564296520423601,0.0,0.0,0.0,0.0	0.000918741	NA	NA	NA	NA	NA	NA	NA	NA	NA	No	NA	HPRC,HGSVC	Yes	NA	NA	NA	NA	NA	NA
chr4:6004602	chr4-6004602-allele84954-394	INS	393	NA	0.0007564296520423601,0.0,0.0,0.0,0.0	0.000918741	NA	NA	NA	NA	NA	NA	NA	NA	NA	No	NA	HPRC,HGSVC	No	NA	NA	NA	NA	NA	NA
chr4:6004602	chr4-6004602-allele84957-388	INS	387	NA	0.0007564296520423601,0.0,0.0,0.0,0.0	0.000918741	NA	NA	NA	NA	NA	NA	NA	NA	NA	No	NA	HPRC,HGSVC	No	NA	NA	NA	NA	NA	NA
chr4:6004603	chr4-6004603-allele84958-1191	INS	1190	NA	0.0022692889561270802,0.0,0.0,0.0,0.0	0.00377908	NA	NA	NA	NA	NA	NA	NA	NA	NA	No	NA	HPRC,HGSVC,1KG-ONT	No	NA	NA	NA	NA	NA	NA
chr4:6004670	chr4-6004670-allele84966-380	INS	379	NA	0.0007564296520423601,0.0,0.0,0.0009940357852882703,0.0	NA	NA	NA	NA	NA	NA	NA	NA	NA	NA	No	NA	HPRC,HGSVC	No	NA	NA	NA	NA	NA	NA
chr4:6004708	chr4-6004708-allele84970-803	INS	802	NA	0.0007564296520423601,0.0,0.0,0.0,0.0	0.000918741	NA	NA	NA	NA	NA	NA	NA	NA	NA	No	NA	HGSVC	No	NA	NA	NA	NA	NA	NA
chr4:6004755	chr4-6004755-allele84972-1057	INS	1056	NA	0.0,0.0,0.0,0.0019880715705765406,0.0	NA	NA	NA	NA	NA	NA	NA	NA	NA	NA	No	NA	HPRC,HGSVC	No	NA	NA	NA	NA	NA	NA
chr4:6034166	chr4-6034166-allele85300-1978	INS	1977	NA	0.0007564296520423601,0.0,0.0,0.0,0.0	0.000918741	JAKMIP1(1.0, 0.391)	NA	NA	NA	NA	NA	NA	NA	NA	No	NA	HPRC,HGSVC,1KG-ONT	No	NA	NA	NA	NA	NA	NA
chr4:6034166	chr4-6034166-allele85296-1978	INS	1977	NA	0.018910741301059002,0.0,0.0,0.0,0.0	0.0347003	JAKMIP1(1.0, 0.391)	NA	NA	NA	NA	NA	NA	NA	NA	No	NA	HPRC,HGSVC,1KG-ONT	No	NA	NA	NA	NA	NA	NA
chr4:6034166	chr4-6034166-allele85297-1978	INS	1977	NA	0.0113464447806354,0.0,0.0,0.0,0.0	0.0207802	JAKMIP1(1.0, 0.391)	NA	NA	NA	NA	NA	NA	NA	NA	No	NA	HPRC,HGSVC,1KG-ONT	No	NA	NA	NA	NA	NA	NA
chr4:6034166	chr4-6034166-allele85299-1978	INS	1977	NA	0.0007564296520423601,0.0,0.0,0.0,0.0	0.000918741	JAKMIP1(1.0, 0.391)	NA	NA	NA	NA	NA	NA	NA	NA	No	NA	HPRC,HGSVC,1KG-ONT	No	NA	NA	NA	NA	NA	NA
chr4:6034166	chr4-6034166-allele85301-1978	INS	1977	NA	0.0015128593040847202,0.0,0.0,0.0,0.0	0.00234988	JAKMIP1(1.0, 0.391)	NA	NA	NA	NA	NA	NA	NA	NA	No	NA	HPRC,HGSVC,1KG-ONT	No	NA	NA	NA	NA	NA	NA
chr4:6034166	chr4-6034166-allele85293-1978	INS	1977	NA	0.5370650529500757,0.13112391930835735,0.000992063492063492,0.110337972166998,0.1390593047034765	0.437721	JAKMIP1(1.0, 0.391)	NA	NA	NA	NA	NA	NA	NA	NA	No	NA	HPRC,HGSVC,1KG-ONT	No	NA	NA	NA	NA	NA	NA
chr4:6034166	chr4-6034166-allele85295-1978	INS	1977	NA	0.0226928895612708,0.001440922190201729,0.0,0.0009940357852882703,0.0	0.0372673	JAKMIP1(1.0, 0.391)	NA	NA	NA	NA	NA	NA	NA	NA	No	NA	HPRC,HGSVC,1KG-ONT	No	NA	NA	NA	NA	NA	NA
chr4:6034166	chr4-6034166-allele85294-1978	INS	1977	NA	0.01664145234493192,0.002881844380403458,0.0,0.0,0.0	0.0262368	JAKMIP1(1.0, 0.391)	NA	NA	NA	NA	NA	NA	NA	NA	No	NA	HPRC,HGSVC,1KG-ONT	No	NA	NA	NA	NA	NA	NA
chr4:6034166	chr4-6034166-allele85298-1978	INS	1977	NA	0.0015128593040847202,0.0,0.0,0.0,0.0	0.00234988	JAKMIP1(1.0, 0.391)	NA	NA	NA	NA	NA	NA	NA	NA	No	NA	HPRC,HGSVC,1KG-ONT	No	NA	NA	NA	NA	NA	NA
chr4:6036923	chr4-6036923-allele85333-68	INS	67	NA	0.0022692889561270802,0.0,0.0,0.0,0.0	0.00377908	JAKMIP1(1.0, 0.391)	NA	NA	NA	NA	NA	NA	NA	NA	No	NA	HPRC,HGSVC,1KG-ONT	No	NA	NA	NA	NA	NA	NA
chr4:6036923	chr4-6036923-allele85334-68	INS	67	NA	0.0015128593040847202,0.0,0.0,0.0,0.0	0.00234988	JAKMIP1(1.0, 0.391)	NA	NA	NA	NA	NA	NA	NA	NA	No	NA	HPRC,HGSVC,1KG-ONT	No	NA	NA	NA	NA	NA	NA
chr4:6036923	chr4-6036923-allele85335-135	INS	134	NA	0.0015128593040847202,0.0,0.0,0.0,0.0	0.00234988	JAKMIP1(1.0, 0.391)	NA	NA	NA	NA	NA	NA	NA	NA	No	NA	HPRC,HGSVC	No	NA	NA	NA	NA	NA	NA
chr4:6036930	chr4-6036930-allele85336-102	INS	101	NA	0.0045385779122541605,0.0,0.0,0.0,0.0	0.00805514	JAKMIP1(1.0, 0.391)	NA	NA	NA	NA	NA	NA	NA	NA	No	NA	HPRC,HGSVC	No	NA	NA	NA	NA	NA	NA
chr4:6036951	chr4-6036951-allele85340-102	INS	101	NA	0.023449319213313162,0.008645533141210375,0.0,0.0,0.0	0.0313221	JAKMIP1(1.0, 0.391)	NA	NA	NA	NA	NA	NA	NA	NA	No	NA	HPRC,HGSVC	No	NA	NA	NA	NA	NA	NA
chr4:6037047	chr4-6037047-allele85361-168	INS	167	NA	0.0030257186081694403,0.0,0.0,0.0,0.0	0.00520636	JAKMIP1(1.0, 0.391)	NA	NA	NA	NA	NA	NA	NA	NA	No	NA	HPRC,HGSVC,1KG-ONT	No	NA	NA	NA	NA	NA	NA
chr4:6037118	chr4-6037118-allele85363-168	INS	167	NA	0.024205748865355523,0.008645533141210375,0.0,0.0009940357852882703,0.0	0.0310665	JAKMIP1(1.0, 0.391)	NA	NA	NA	NA	NA	NA	NA	NA	No	NA	HPRC,HGSVC,1KG-ONT	No	NA	NA	NA	NA	NA	NA
chr4:6037173	chr4-6037173-allele85367-503	INS	502	NA	0.17851739788199697,0.01440922190201729,0.0,0.0019880715705765406,0.002044989775051125	0.268546	JAKMIP1(1.0, 0.391)	NA	NA	NA	NA	NA	NA	NA	NA	No	NA	HPRC,HGSVC,1KG-ONT	No	NA	NA	NA	NA	NA	NA
chr4:6037178	chr4-6037178-allele85368-1	DEL	235	NA	0.0030257186081694403,0.001440922190201729,0.0,0.0009940357852882703,0.0	0.00206069	JAKMIP1(1.0, 0.391)	NA	NA	NA	NA	NA	NA	NA	NA	No	NA	HPRC,HGSVC,1KG-ONT	No	NA	NA	NA	NA	NA	NA
chr4:6037246	chr4-6037246-allele85378-1	DEL	133	NA	0.02118003025718608,0.0,0.0,0.0009940357852882703,0.0	0.0366254	JAKMIP1(1.0, 0.391)	NA	NA	NA	NA	NA	NA	NA	NA	No	NA	HPRC,HGSVC,1KG-ONT	No	NA	NA	NA	NA	NA	NA
chr4:6037338	chr4-6037338-allele85389-1	DEL	1074	NA	0.009077155824508321,0.001440922190201729,0.0,0.0,0.0	0.0143383	JAKMIP1(1.0, 0.391)	NA	NA	NA	NA	NA	NA	NA	NA	No	NA	HPRC,HGSVC,1KG-ONT	Yes	NA	NA	NA	NA	NA	NA
chr4:6037366	chr4-6037366-allele85397-436	INS	435	NA	0.0022692889561270802,0.0,0.0,0.0,0.0	0.00377908	JAKMIP1(1.0, 0.391)	NA	NA	NA	NA	NA	NA	NA	NA	No	NA	HPRC,HGSVC,1KG-ONT	No	NA	NA	NA	NA	NA	NA
chr4:6037366	chr4-6037366-allele85396-436	INS	435	NA	0.00529500756429652,0.0,0.0,0.0009940357852882703,0.0	0.00736694	JAKMIP1(1.0, 0.391)	NA	NA	NA	NA	NA	NA	NA	NA	No	NA	HPRC,HGSVC,1KG-ONT	No	NA	NA	NA	NA	NA	NA
chr4:6037366	chr4-6037366-allele85394-436	INS	435	NA	0.0015128593040847202,0.001440922190201729,0.0,0.0,0.0	0.00077342	JAKMIP1(1.0, 0.391)	NA	NA	NA	NA	NA	NA	NA	NA	No	NA	HPRC,HGSVC,1KG-ONT	No	NA	NA	NA	NA	NA	NA
chr4:6037408	chr4-6037408-allele85401-1	DEL	1007	NA	0.0113464447806354,0.004322766570605188,0.0,0.0,0.0	0.0148428	JAKMIP1(1.0, 0.391)	NA	NA	NA	NA	NA	NA	NA	NA	No	NA	HPRC,HGSVC,1KG-ONT	Yes	NA	NA	NA	NA	NA	NA
chr4:6037428	chr4-6037428-allele85406-1	DEL	101	NA	0.0022692889561270802,0.0,0.0,0.0,0.0	0.00377908	JAKMIP1(1.0, 0.391)	NA	NA	NA	NA	NA	NA	NA	NA	No	NA	HPRC,HGSVC,1KG-ONT	No	NA	NA	NA	NA	NA	NA
chr4:6037487	chr4-6037487-allele85413-404	INS	403	NA	0.0007564296520423601,0.0,0.0,0.0,0.0	0.000918741	JAKMIP1(1.0, 0.391)	NA	NA	NA	NA	NA	NA	NA	NA	No	NA	HPRC,HGSVC,1KG-ONT	No	NA	NA	NA	NA	NA	NA
chr4:6038102	chr4-6038102-allele85470-1	DEL	134	NA	0.0007564296520423601,0.0,0.0,0.003976143141153081,0.0	NA	JAKMIP1(1.0, 0.391)	NA	NA	NA	NA	NA	NA	NA	NA	No	NA	HPRC,HGSVC,1KG-ONT	No	NA	NA	NA	NA	NA	NA
chr4:6038147	chr4-6038147-allele85473-1	DEL	167	NA	0.025718608169440244,0.01729106628242075,0.0,0.010934393638170975,0.00408997955010225	0.0134259	JAKMIP1(1.0, 0.391)	NA	NA	NA	NA	NA	NA	NA	NA	No	NA	HPRC,HGSVC,1KG-ONT	No	NA	NA	NA	NA	NA	NA
chr4:6038344	chr4-6038344-allele85484-1	DEL	68	NA	0.00832072617246596,0.001440922190201729,0.0,0.0,0.0	0.0129393	JAKMIP1(1.0, 0.391)	NA	NA	NA	NA	NA	NA	NA	NA	No	NA	HPRC,HGSVC,1KG-ONT	No	NA	NA	NA	NA	NA	NA
chr4:6055775	chr4-6055775-allele85653-1	DEL	164	NA	0.0045385779122541605,0.001440922190201729,0.0,0.0,0.0	0.00598883	JAKMIP1(1.0, 0.391)	NA	NA	NA	NA	NA	NA	NA	NA	No	NA	1KG-ONT	No	NA	NA	NA	NA	NA	NA
chr4:6056046	chr4-6056046-allele85657-575	INS	574	NA	0.00832072617246596,0.0,0.0,0.0,0.0	0.0151436	JAKMIP1(1.0, 0.391)	NA	NA	NA	NA	NA	NA	NA	NA	No	NA	HPRC	Yes	NA	NA	NA	NA	NA	NA
chr4:6056298	chr4-6056298-allele85660-82	INS	81	NA	0.00529500756429652,0.01729106628242075,0.00496031746031746,0.04473161033797217,0.02147239263803681	0.00785104	JAKMIP1(1.0, 0.391)	NA	NA	NA	NA	NA	NA	NA	NA	No	NA	1KG-ONT	Yes	NA	NA	NA	NA	NA	NA
chr4:6067579	chr4-6067579-allele85783-156	INS	155	NA	0.0030257186081694403,0.0,0.0,0.0,0.0	0.00520636	JAKMIP1(1.0, 0.391)	NA	NA	NA	NA	NA	NA	NA	NA	No	NA	HPRC,HGSVC,1KG-ONT	Yes	NA	NA	NA	NA	NA	NA
chr4:6067579	chr4-6067579-allele85769-405	INS	404	NA	0.0007564296520423601,0.0,0.0,0.0,0.0	0.000918741	JAKMIP1(1.0, 0.391)	NA	NA	NA	NA	NA	NA	NA	NA	No	NA	HPRC,HGSVC,1KG-ONT	No	NA	NA	NA	NA	NA	NA
chr4:6067579	chr4-6067579-allele85775-506	INS	505	NA	0.0007564296520423601,0.0,0.0,0.0,0.0	0.000918741	JAKMIP1(1.0, 0.391)	NA	NA	NA	NA	NA	NA	NA	NA	No	NA	HPRC,HGSVC,1KG-ONT	No	NA	NA	NA	NA	NA	NA
chr4:6067579	chr4-6067579-allele85785-295	INS	294	NA	0.0007564296520423601,0.0,0.0,0.0009940357852882703,0.0010224948875255625	NA	JAKMIP1(1.0, 0.391)	NA	NA	NA	NA	NA	NA	NA	NA	No	NA	HPRC,HGSVC,1KG-ONT	Yes	NA	NA	NA	NA	NA	NA
chr4:6067579	chr4-6067579-allele85767-102	INS	101	NA	0.0022692889561270802,0.0345821325648415,0.020833333333333332,0.0268389662027833,0.022494887525562373	0.0135723	JAKMIP1(1.0, 0.391)	NA	NA	NA	NA	NA	NA	NA	NA	No	NA	HPRC,HGSVC,1KG-ONT	Yes	NA	NA	NA	NA	NA	NA
chr4:6067579	chr4-6067579-allele85791-145	INS	144	NA	0.0007564296520423601,0.0,0.0,0.0,0.0	0.000918741	JAKMIP1(1.0, 0.391)	NA	NA	NA	NA	NA	NA	NA	NA	No	NA	HPRC,HGSVC,1KG-ONT	Yes	NA	NA	NA	NA	NA	NA
chr4:6067579	chr4-6067579-allele85776-693	INS	692	NA	0.0,0.0,0.0,0.002982107355864811,0.0	3.94758e-05	JAKMIP1(1.0, 0.391)	NA	NA	NA	NA	NA	NA	NA	NA	No	NA	HPRC,HGSVC,1KG-ONT	No	NA	NA	NA	NA	NA	NA
chr4:6067579	chr4-6067579-allele85774-96	INS	95	NA	0.0,0.001440922190201729,0.007936507936507936,0.0009940357852882703,0.002044989775051125	0.00170264	JAKMIP1(1.0, 0.391)	NA	NA	NA	NA	NA	NA	NA	NA	No	NA	HPRC,HGSVC,1KG-ONT	Yes	NA	NA	NA	NA	NA	NA
chr4:6067579	chr4-6067579-allele85770-247	INS	246	NA	0.009077155824508321,0.01440922190201729,0.000992063492063492,0.02385685884691849,0.007157464212678937	NA	JAKMIP1(1.0, 0.391)	NA	NA	NA	NA	NA	NA	NA	NA	No	NA	HPRC,HGSVC,1KG-ONT	Yes	NA	NA	NA	NA	NA	NA
chr4:6067579	chr4-6067579-allele85782-96	INS	95	NA	0.0015128593040847202,0.0,0.0,0.0,0.0	0.00234988	JAKMIP1(1.0, 0.391)	NA	NA	NA	NA	NA	NA	NA	NA	No	NA	HPRC,HGSVC,1KG-ONT	Yes	NA	NA	NA	NA	NA	NA
chr4:6067579	chr4-6067579-allele85786-203	INS	202	NA	0.0007564296520423601,0.001440922190201729,0.0,0.0,0.0	NA	JAKMIP1(1.0, 0.391)	NA	NA	NA	NA	NA	NA	NA	NA	No	NA	HPRC,HGSVC,1KG-ONT	Yes	NA	NA	NA	NA	NA	NA
chr4:6067579	chr4-6067579-allele85784-97	INS	96	NA	0.0007564296520423601,0.0,0.0,0.0,0.0	0.000918741	JAKMIP1(1.0, 0.391)	NA	NA	NA	NA	NA	NA	NA	NA	No	NA	HPRC,HGSVC,1KG-ONT	Yes	NA	NA	NA	NA	NA	NA
chr4:6067579	chr4-6067579-allele85771-198	INS	197	NA	0.0045385779122541605,0.007204610951008645,0.0,0.018886679920477135,0.007157464212678937	0.000511673	JAKMIP1(1.0, 0.391)	NA	NA	NA	NA	NA	NA	NA	NA	No	NA	HPRC,HGSVC,1KG-ONT	Yes	NA	NA	NA	NA	NA	NA
chr4:6067579	chr4-6067579-allele85779-102	INS	101	NA	0.009833585476550681,0.005763688760806916,0.0,0.006958250497017893,0.005112474437627812	0.00207133	JAKMIP1(1.0, 0.391)	NA	NA	NA	NA	NA	NA	NA	NA	No	NA	HPRC,HGSVC,1KG-ONT	Yes	NA	NA	NA	NA	NA	NA
chr4:6067579	chr4-6067579-allele85780-97	INS	96	NA	0.0,0.004322766570605188,0.0,0.005964214711729622,0.00408997955010225	0.00188759	JAKMIP1(1.0, 0.391)	NA	NA	NA	NA	NA	NA	NA	NA	No	NA	HPRC,HGSVC,1KG-ONT	Yes	NA	NA	NA	NA	NA	NA
chr4:6067579	chr4-6067579-allele85768-203	INS	202	NA	0.1422087745839637,0.01729106628242075,0.0,0.0009940357852882703,0.0010224948875255625	0.21456	JAKMIP1(1.0, 0.391)	NA	NA	NA	NA	NA	NA	NA	NA	No	NA	HPRC,HGSVC,1KG-ONT	Yes	NA	NA	NA	NA	NA	NA
chr4:6067579	chr4-6067579-allele85789-554	INS	553	NA	0.0007564296520423601,0.0,0.000992063492063492,0.002982107355864811,0.0010224948875255625	NA	JAKMIP1(1.0, 0.391)	NA	NA	NA	NA	NA	NA	NA	NA	No	NA	HPRC,HGSVC,1KG-ONT	No	NA	NA	NA	NA	NA	NA
chr4:6067579	chr4-6067579-allele85777-304	INS	303	NA	0.01361573373676248,0.004322766570605188,0.0,0.005964214711729622,0.002044989775051125	0.00925439	JAKMIP1(1.0, 0.391)	NA	NA	NA	NA	NA	NA	NA	NA	No	NA	HPRC,HGSVC,1KG-ONT	No	NA	NA	NA	NA	NA	NA
chr4:6067579	chr4-6067579-allele85788-150	INS	149	NA	0.0,0.0,0.000992063492063492,0.0,0.0010224948875255625	NA	JAKMIP1(1.0, 0.391)	NA	NA	NA	NA	NA	NA	NA	NA	No	NA	HPRC,HGSVC,1KG-ONT	Yes	NA	NA	NA	NA	NA	NA
chr4:6067579	chr4-6067579-allele85787-203	INS	202	NA	0.0030257186081694403,0.0,0.0,0.0,0.0	0.00520636	JAKMIP1(1.0, 0.391)	NA	NA	NA	NA	NA	NA	NA	NA	No	NA	HPRC,HGSVC,1KG-ONT	Yes	NA	NA	NA	NA	NA	NA
chr4:6067579	chr4-6067579-allele85790-445	INS	444	NA	0.0,0.0,0.0,0.0009940357852882703,0.0	NA	JAKMIP1(1.0, 0.391)	NA	NA	NA	NA	NA	NA	NA	NA	No	NA	HPRC,HGSVC,1KG-ONT	No	NA	NA	NA	NA	NA	NA
chr4:6067580	chr4-6067580-allele85801-438	INS	437	NA	0.03252647503782148,0.001440922190201729,0.0,0.0,0.0	0.0571654	JAKMIP1(1.0, 0.391)	NA	NA	NA	NA	NA	NA	NA	NA	No	NA	HPRC,HGSVC,1KG-ONT	No	NA	NA	NA	NA	NA	NA
chr4:6067594	chr4-6067594-allele85807-299	INS	298	NA	0.012102874432677761,0.001440922190201729,0.0,0.0,0.0	0.0199352	JAKMIP1(1.0, 0.391)	NA	NA	NA	NA	NA	NA	NA	NA	No	NA	HPRC,HGSVC,1KG-ONT	Yes	NA	NA	NA	NA	NA	NA
chr4:6067594	chr4-6067594-allele85809-55	INS	54	NA	0.0,0.001440922190201729,0.0,0.0,0.0	NA	JAKMIP1(1.0, 0.391)	NA	NA	NA	NA	NA	NA	NA	NA	No	NA	HPRC,1KG-ONT	No	NA	NA	NA	NA	NA	NA
chr4:6067594	chr4-6067594-allele85806-203	INS	202	NA	0.02118003025718608,0.001440922190201729,0.0,0.0,0.0	0.0366254	JAKMIP1(1.0, 0.391)	NA	NA	NA	NA	NA	NA	NA	NA	No	NA	HPRC,HGSVC,1KG-ONT	Yes	NA	NA	NA	NA	NA	NA
chr4:6067595	chr4-6067595-allele85815-55	INS	54	NA	0.012859304084720122,0.0,0.0,0.0,0.0	0.0235872	JAKMIP1(1.0, 0.391)	NA	NA	NA	NA	NA	NA	NA	NA	No	NA	HPRC,1KG-ONT	No	NA	NA	NA	NA	NA	NA
chr4:6067595	chr4-6067595-allele85816-359	INS	358	NA	0.0007564296520423601,0.0,0.0,0.0,0.0	0.000918741	JAKMIP1(1.0, 0.391)	NA	NA	NA	NA	NA	NA	NA	NA	No	NA	HPRC,HGSVC,1KG-ONT	No	NA	NA	NA	NA	NA	NA
chr4:6067601	chr4-6067601-allele85818-150	INS	149	NA	0.0015128593040847202,0.005763688760806916,0.000992063492063492,0.008946322067594433,0.00408997955010225	0.000915658	JAKMIP1(1.0, 0.391)	NA	NA	NA	NA	NA	NA	NA	NA	No	NA	HPRC,HGSVC,1KG-ONT	Yes	NA	NA	NA	NA	NA	NA
chr4:6067609	chr4-6067609-allele85821-54	INS	53	NA	0.012102874432677761,0.001440922190201729,0.0,0.0,0.0	0.0199352	JAKMIP1(1.0, 0.391)	NA	NA	NA	NA	NA	NA	NA	NA	No	NA	HPRC,1KG-ONT	No	NA	NA	NA	NA	NA	NA
chr4:6067609	chr4-6067609-allele85822-54	INS	53	NA	0.0022692889561270802,0.0,0.0,0.0,0.0	0.00377908	JAKMIP1(1.0, 0.391)	NA	NA	NA	NA	NA	NA	NA	NA	No	NA	HPRC,1KG-ONT	No	NA	NA	NA	NA	NA	NA
chr4:6067609	chr4-6067609-allele85820-1	DEL	53	NA	0.00529500756429652,0.01440922190201729,0.023809523809523808,0.02186878727634195,0.017382413087934562	0.00616875	JAKMIP1(1.0, 0.391)	NA	NA	NA	NA	NA	NA	NA	NA	No	NA	HPRC	No	NA	NA	NA	NA	NA	NA
chr4:6067624	chr4-6067624-allele85824-102	INS	101	NA	0.01664145234493192,0.0,0.0,0.0,0.0	0.0305262	JAKMIP1(1.0, 0.391)	NA	NA	NA	NA	NA	NA	NA	NA	No	NA	HPRC,HGSVC,1KG-ONT	Yes	NA	NA	NA	NA	NA	NA
chr4:6067643	chr4-6067643-allele85831-445	INS	444	NA	0.0007564296520423601,0.0,0.0,0.0,0.0	0.000918741	JAKMIP1(1.0, 0.391)	NA	NA	NA	NA	NA	NA	NA	NA	No	NA	HPRC,HGSVC,1KG-ONT	No	NA	NA	NA	NA	NA	NA
chr4:6067649	chr4-6067649-allele85834-336	INS	335	NA	0.01059001512859304,0.001440922190201729,0.0,0.0,0.0	0.0171373	JAKMIP1(1.0, 0.391)	NA	NA	NA	NA	NA	NA	NA	NA	No	NA	HPRC,HGSVC,1KG-ONT	No	NA	NA	NA	NA	NA	NA
chr4:6067649	chr4-6067649-allele85838-634	INS	633	NA	0.0,0.0,0.0,0.002982107355864811,0.002044989775051125	0.000408842	JAKMIP1(1.0, 0.391)	NA	NA	NA	NA	NA	NA	NA	NA	No	NA	HPRC,HGSVC	No	NA	NA	NA	NA	NA	NA
chr4:6067649	chr4-6067649-allele85840-240	INS	239	NA	0.0015128593040847202,0.001440922190201729,0.0,0.0,0.0	0.00077342	JAKMIP1(1.0, 0.391)	NA	NA	NA	NA	NA	NA	NA	NA	No	NA	HPRC,HGSVC,1KG-ONT	Yes	NA	NA	NA	NA	NA	NA
chr4:6067649	chr4-6067649-allele85833-139	INS	138	NA	0.0030257186081694403,0.0,0.0,0.0,0.0	0.00520636	JAKMIP1(1.0, 0.391)	NA	NA	NA	NA	NA	NA	NA	NA	No	NA	HPRC,HGSVC	Yes	NA	NA	NA	NA	NA	NA
chr4:6067649	chr4-6067649-allele85841-187	INS	186	NA	0.0007564296520423601,0.0,0.0,0.0,0.0	0.000918741	JAKMIP1(1.0, 0.391)	NA	NA	NA	NA	NA	NA	NA	NA	No	NA	HPRC,HGSVC,1KG-ONT	Yes	NA	NA	NA	NA	NA	NA
chr4:6067655	chr4-6067655-allele85845-96	INS	95	NA	0.0030257186081694403,0.001440922190201729,0.0,0.0,0.0	0.00328379	JAKMIP1(1.0, 0.391)	NA	NA	NA	NA	NA	NA	NA	NA	No	NA	HPRC,HGSVC,1KG-ONT	Yes	NA	NA	NA	NA	NA	NA
chr4:6067662	chr4-6067662-allele85846-55	INS	54	NA	0.012102874432677761,0.001440922190201729,0.0,0.0,0.0	0.0199352	JAKMIP1(1.0, 0.391)	NA	NA	NA	NA	NA	NA	NA	NA	No	NA	HPRC,1KG-ONT	No	NA	NA	NA	NA	NA	NA
chr4:6067662	chr4-6067662-allele85847-103	INS	102	NA	0.029500756429652043,0.0,0.000992063492063492,0.002982107355864811,0.0	0.0455949	JAKMIP1(1.0, 0.391)	NA	NA	NA	NA	NA	NA	NA	NA	No	NA	HPRC,HGSVC,1KG-ONT	Yes	NA	NA	NA	NA	NA	NA
chr4:6067662	chr4-6067662-allele85851-247	INS	246	NA	0.0007564296520423601,0.0,0.0,0.0,0.0	0.000918741	JAKMIP1(1.0, 0.391)	NA	NA	NA	NA	NA	NA	NA	NA	No	NA	HPRC,HGSVC,1KG-ONT	Yes	NA	NA	NA	NA	NA	NA
chr4:6067677	chr4-6067677-allele85863-241	INS	240	NA	0.0,0.008645533141210375,0.001984126984126984,0.0019880715705765406,0.0	0.00122989	JAKMIP1(1.0, 0.391)	NA	NA	NA	NA	NA	NA	NA	NA	No	NA	HPRC,HGSVC,1KG-ONT	Yes	NA	NA	NA	NA	NA	NA
chr4:6067677	chr4-6067677-allele85860-193	INS	192	NA	0.00529500756429652,0.0,0.0,0.0,0.0	0.00947665	JAKMIP1(1.0, 0.391)	NA	NA	NA	NA	NA	NA	NA	NA	No	NA	HPRC,HGSVC,1KG-ONT	Yes	NA	NA	NA	NA	NA	NA
chr4:6067677	chr4-6067677-allele85858-294	INS	293	NA	0.0030257186081694403,0.0,0.0,0.0,0.0	0.00520636	JAKMIP1(1.0, 0.391)	NA	NA	NA	NA	NA	NA	NA	NA	No	NA	HPRC,HGSVC,1KG-ONT	Yes	NA	NA	NA	NA	NA	NA
chr4:6067677	chr4-6067677-allele85866-198	INS	197	NA	0.0015128593040847202,0.0,0.0,0.0,0.0	0.00234988	JAKMIP1(1.0, 0.391)	NA	NA	NA	NA	NA	NA	NA	NA	No	NA	HPRC,HGSVC,1KG-ONT	Yes	NA	NA	NA	NA	NA	NA
chr4:6067677	chr4-6067677-allele85855-97	INS	96	NA	0.05446293494704992,0.26945244956772335,0.44543650793650796,0.12226640159045726,0.20552147239263804	0.119709	JAKMIP1(1.0, 0.391)	NA	NA	NA	NA	NA	NA	NA	NA	No	NA	HPRC,HGSVC,1KG-ONT	Yes	NA	NA	NA	NA	NA	NA
chr4:6067677	chr4-6067677-allele85859-104	INS	103	NA	0.0113464447806354,0.0,0.0,0.0,0.0	0.0207802	JAKMIP1(1.0, 0.391)	NA	NA	NA	NA	NA	NA	NA	NA	No	NA	HPRC,HGSVC,1KG-ONT	Yes	NA	NA	NA	NA	NA	NA
chr4:6067677	chr4-6067677-allele85861-200	INS	199	NA	0.0015128593040847202,0.0,0.0,0.0,0.0	0.00234988	JAKMIP1(1.0, 0.391)	NA	NA	NA	NA	NA	NA	NA	NA	No	NA	HPRC,HGSVC,1KG-ONT	Yes	NA	NA	NA	NA	NA	NA
chr4:6067702	chr4-6067702-allele85878-294	INS	293	NA	0.0022692889561270802,0.001440922190201729,0.0,0.0,0.0	0.0019853	JAKMIP1(1.0, 0.391)	NA	NA	NA	NA	NA	NA	NA	NA	No	NA	HPRC,HGSVC,1KG-ONT	Yes	NA	NA	NA	NA	NA	NA
chr4:6067702	chr4-6067702-allele85872-209	INS	208	NA	0.00832072617246596,0.002881844380403458,0.0,0.0009940357852882703,0.0	0.00954065	JAKMIP1(1.0, 0.391)	NA	NA	NA	NA	NA	NA	NA	NA	No	NA	HPRC,HGSVC,1KG-ONT	Yes	NA	NA	NA	NA	NA	NA
chr4:6067702	chr4-6067702-allele85875-193	INS	192	NA	0.025718608169440244,0.001440922190201729,0.0,0.0,0.0	0.0448872	JAKMIP1(1.0, 0.391)	NA	NA	NA	NA	NA	NA	NA	NA	No	NA	HPRC,HGSVC,1KG-ONT	Yes	NA	NA	NA	NA	NA	NA
chr4:6067702	chr4-6067702-allele85873-486	INS	485	NA	0.0113464447806354,0.001440922190201729,0.0,0.0,0.0	0.0185365	JAKMIP1(1.0, 0.391)	NA	NA	NA	NA	NA	NA	NA	NA	No	NA	HPRC,HGSVC,1KG-ONT	No	NA	NA	NA	NA	NA	NA
chr4:6067702	chr4-6067702-allele85877-198	INS	197	NA	0.007564296520423601,0.002881844380403458,0.0,0.0,0.0	0.00974363	JAKMIP1(1.0, 0.391)	NA	NA	NA	NA	NA	NA	NA	NA	No	NA	HPRC,HGSVC,1KG-ONT	Yes	NA	NA	NA	NA	NA	NA
chr4:6067710	chr4-6067710-allele85888-246	INS	245	NA	0.0037821482602118004,0.0,0.0,0.0,0.0	0.00663171	JAKMIP1(1.0, 0.391)	NA	NA	NA	NA	NA	NA	NA	NA	No	NA	HPRC,HGSVC,1KG-ONT	Yes	NA	NA	NA	NA	NA	NA
chr4:6067710	chr4-6067710-allele85890-203	INS	202	NA	0.0007564296520423601,0.0,0.0,0.0,0.0	0.000918741	JAKMIP1(1.0, 0.391)	NA	NA	NA	NA	NA	NA	NA	NA	No	NA	HPRC,HGSVC,1KG-ONT	Yes	NA	NA	NA	NA	NA	NA
chr4:6067724	chr4-6067724-allele85891-108	INS	107	NA	0.0007564296520423601,0.0,0.0,0.002982107355864811,0.002044989775051125	NA	JAKMIP1(1.0, 0.391)	NA	NA	NA	NA	NA	NA	NA	NA	No	NA	HPRC,HGSVC,1KG-ONT	Yes	NA	NA	NA	NA	NA	NA
chr4:6067725	chr4-6067725-allele85893-102	INS	101	NA	0.0,0.0,0.0,0.0009940357852882703,0.0	NA	JAKMIP1(1.0, 0.391)	NA	NA	NA	NA	NA	NA	NA	NA	No	NA	HPRC,HGSVC,1KG-ONT	Yes	NA	NA	NA	NA	NA	NA
chr4:6067731	chr4-6067731-allele85894-51	INS	50	NA	0.08698940998487141,0.0345821325648415,0.00496031746031746,0.008946322067594433,0.002044989775051125	0.0907724	JAKMIP1(1.0, 0.391)	NA	NA	NA	NA	NA	NA	NA	NA	No	NA	HPRC,1KG-ONT	No	NA	NA	NA	NA	NA	NA
chr4:6067744	chr4-6067744-allele85895-690	INS	689	NA	0.006051437216338881,0.0,0.0,0.0,0.0	0.0108963	JAKMIP1(1.0, 0.391)	NA	NA	NA	NA	NA	NA	NA	NA	No	NA	HPRC,HGSVC,1KG-ONT	No	NA	NA	NA	NA	NA	NA
chr4:6067750	chr4-6067750-allele85900-193	INS	192	NA	0.006051437216338881,0.0,0.0,0.0,0.0	0.0108963	JAKMIP1(1.0, 0.391)	NA	NA	NA	NA	NA	NA	NA	NA	No	NA	HPRC,HGSVC,1KG-ONT	Yes	NA	NA	NA	NA	NA	NA
chr4:6067750	chr4-6067750-allele85898-193	INS	192	NA	0.2216338880484115,0.053314121037463975,0.002976190476190476,0.007952286282306162,0.03885480572597137	0.239479	JAKMIP1(1.0, 0.391)	NA	NA	NA	NA	NA	NA	NA	NA	No	NA	HPRC,HGSVC,1KG-ONT	Yes	NA	NA	NA	NA	NA	NA
chr4:6067750	chr4-6067750-allele85897-289	INS	288	NA	0.030257186081694403,0.002881844380403458,0.0,0.0009940357852882703,0.0	0.0489125	JAKMIP1(1.0, 0.391)	NA	NA	NA	NA	NA	NA	NA	NA	No	NA	HPRC,HGSVC,1KG-ONT	Yes	NA	NA	NA	NA	NA	NA
chr4:6067750	chr4-6067750-allele85903-390	INS	389	NA	0.0,0.0,0.0,0.0,0.0010224948875255625	NA	JAKMIP1(1.0, 0.391)	NA	NA	NA	NA	NA	NA	NA	NA	No	NA	HPRC,HGSVC,1KG-ONT	No	NA	NA	NA	NA	NA	NA
chr4:6067750	chr4-6067750-allele85904-193	INS	192	NA	0.0,0.007204610951008645,0.0,0.009940357852882704,0.003067484662576687	0.00269845	JAKMIP1(1.0, 0.391)	NA	NA	NA	NA	NA	NA	NA	NA	No	NA	HPRC,HGSVC,1KG-ONT	Yes	NA	NA	NA	NA	NA	NA
chr4:6067758	chr4-6067758-allele85910-155	INS	154	NA	0.02042360060514372,0.001440922190201729,0.0,0.0,0.0	0.0352427	JAKMIP1(1.0, 0.391)	NA	NA	NA	NA	NA	NA	NA	NA	No	NA	HPRC,HGSVC,1KG-ONT	Yes	NA	NA	NA	NA	NA	NA
chr4:6067758	chr4-6067758-allele85911-107	INS	106	NA	0.0007564296520423601,0.0,0.0,0.0,0.0	0.000918741	JAKMIP1(1.0, 0.391)	NA	NA	NA	NA	NA	NA	NA	NA	No	NA	HPRC,HGSVC,1KG-ONT	No	NA	NA	NA	NA	NA	NA
chr4:6067773	chr4-6067773-allele85914-199	INS	198	NA	0.009077155824508321,0.001440922190201729,0.0,0.0,0.0	0.0143383	JAKMIP1(1.0, 0.391)	NA	NA	NA	NA	NA	NA	NA	NA	No	NA	HPRC,HGSVC,1KG-ONT	Yes	NA	NA	NA	NA	NA	NA
chr4:6138434	chr4-6138434-allele86632-1	DEL	2993	NA	0.0045385779122541605,0.0,0.0,0.0,0.0	0.00805514	JAKMIP1(1.0, 0.391)	NA	NA	NA	NA	NA	NA	NA	NA	No	ID=chr4_6139770_6139800;MOTIFS=ATAAA;STRUC=(ATAAA)n	No	Yes	NA	NA	NA	NA	NA	NA
chr4:6152789	chr4-6152789-allele86806-53	INS	52	NA	0.0037821482602118004,0.001440922190201729,0.0,0.0,0.0	0.00462462	JAKMIP1(1.0, 0.391)	NA	NA	NA	NA	NA	NA	NA	NA	No	NA	HPRC,HGSVC	No	NA	NA	NA	NA	NA	NA
chr4:6152789	chr4-6152789-allele86807-59	INS	58	NA	0.0007564296520423601,0.001440922190201729,0.0,0.0,0.0	NA	JAKMIP1(1.0, 0.391)	NA	NA	NA	NA	NA	NA	NA	NA	No	NA	HPRC,HGSVC	No	NA	NA	NA	NA	NA	NA
chr4:6161291	chr4-6161291-allele86968-60	INS	59	NA	0.012102874432677761,0.0,0.0,0.0,0.0	0.0221846	JAKMIP1(1.0, 0.391)	NA	NA	NA	NA	NA	NA	NA	NA	No	NA	HPRC,HGSVC,1KG-ONT	No	NA	NA	NA	NA	NA	NA
chr4:6161291	chr4-6161291-allele86969-79	INS	78	NA	0.05068078668683813,0.001440922190201729,0.0,0.0,0.0	0.0891975	JAKMIP1(1.0, 0.391)	NA	NA	NA	NA	NA	NA	NA	NA	No	NA	HPRC,HGSVC,1KG-ONT	Yes	NA	NA	NA	NA	NA	NA
chr4:6161291	chr4-6161291-allele86967-79	INS	78	NA	0.11043872919818457,0.018731988472622477,0.0,0.002982107355864811,0.0	0.161597	JAKMIP1(1.0, 0.391)	NA	NA	NA	NA	NA	NA	NA	NA	No	NA	HPRC,HGSVC,1KG-ONT	No	NA	NA	NA	NA	NA	NA
chr4:6161307	chr4-6161307-allele86973-59	INS	58	NA	0.03479576399394856,0.001440922190201729,0.0,0.0,0.0	0.0612271	JAKMIP1(1.0, 0.391)	NA	NA	NA	NA	NA	NA	NA	NA	No	NA	HPRC,HGSVC,1KG-ONT	No	NA	NA	NA	NA	NA	NA
chr4:6161323	chr4-6161323-allele86974-60	INS	59	NA	0.0007564296520423601,0.0,0.0,0.0,0.0	0.000918741	JAKMIP1(1.0, 0.391)	NA	NA	NA	NA	NA	NA	NA	NA	No	NA	HPRC,HGSVC,1KG-ONT	No	NA	NA	NA	NA	NA	NA
chr4:6161323	chr4-6161323-allele86976-59	INS	58	NA	0.04311649016641452,0.008645533141210375,0.0,0.002982107355864811,0.0	0.060753	JAKMIP1(1.0, 0.391)	NA	NA	NA	NA	NA	NA	NA	NA	No	NA	HPRC,HGSVC,1KG-ONT	No	NA	NA	NA	NA	NA	NA
chr4:6162063	chr4-6162063-allele86997-1	DEL	50	NA	0.059757942511346446,0.005763688760806916,0.0,0.0,0.0	0.09874	JAKMIP1(1.0, 0.391)	NA	NA	NA	NA	NA	NA	NA	NA	No	NA	HPRC,HGSVC,1KG-ONT	No	NA	NA	NA	NA	NA	NA
chr4:6169988	chr4-6169988-allele87130-148	INS	147	NA	0.015128593040847202,0.0,0.0,0.0,0.0	0.0277836	JAKMIP1(1.0, 0.391)	NA	NA	NA	NA	NA	NA	NA	NA	No	NA	HPRC,HGSVC	Yes	NA	NA	NA	NA	NA	NA
chr4:6170105	chr4-6170105-allele87147-159	INS	158	NA	0.08925869894099848,0.09510086455331412,0.12103174603174603,0.11829025844930417,0.1032719836400818	0.00198498	JAKMIP1(1.0, 0.391)	NA	NA	NA	NA	NA	NA	NA	NA	No	NA	HPRC,HGSVC	No	NA	NA	NA	NA	NA	NA
chr4:6170172	chr4-6170172-allele87148-1	DEL	365	NA	0.0045385779122541605,0.001440922190201729,0.0,0.0,0.0	0.00598883	JAKMIP1(1.0, 0.391)	NA	NA	NA	NA	NA	NA	NA	NA	No	NA	1KG-ONT	Yes	NA	NA	NA	NA	NA	NA
chr4:6170224	chr4-6170224-allele87151-88	INS	87	NA	0.0007564296520423601,0.0,0.0,0.0009940357852882703,0.002044989775051125	NA	JAKMIP1(1.0, 0.391)	NA	NA	NA	NA	NA	NA	NA	NA	No	NA	HPRC,HGSVC,1KG-ONT	No	NA	NA	NA	NA	NA	NA
chr4:6170346	chr4-6170346-allele87162-91	INS	90	NA	0.0,0.0,0.0,0.0009940357852882703,0.0010224948875255625	NA	JAKMIP1(1.0, 0.391)	NA	NA	NA	NA	NA	NA	NA	NA	No	NA	HPRC,HGSVC,1KG-ONT	Yes	NA	NA	NA	NA	NA	NA
chr4:6170408	chr4-6170408-allele87163-91	INS	90	NA	0.00832072617246596,0.01440922190201729,0.0,0.0019880715705765406,0.0	0.00229158	JAKMIP1(1.0, 0.391)	NA	NA	NA	NA	NA	NA	NA	NA	No	NA	HPRC,HGSVC,1KG-ONT	Yes	NA	NA	NA	NA	NA	NA
chr4:6170419	chr4-6170419-allele87171-91	INS	90	NA	0.0007564296520423601,0.0,0.0,0.0,0.0	0.000918741	JAKMIP1(1.0, 0.391)	NA	NA	NA	NA	NA	NA	NA	NA	No	NA	HPRC,HGSVC,1KG-ONT	Yes	NA	NA	NA	NA	NA	NA
chr4:6170419	chr4-6170419-allele87169-88	INS	87	NA	0.0015128593040847202,0.03314121037463977,0.00496031746031746,0.04572564612326044,0.015337423312883436	0.0137376	JAKMIP1(1.0, 0.391)	NA	NA	NA	NA	NA	NA	NA	NA	No	NA	HPRC,HGSVC,1KG-ONT	Yes	NA	NA	NA	NA	NA	NA
chr4:6170419	chr4-6170419-allele87164-85	INS	84	NA	0.0015128593040847202,0.0,0.001984126984126984,0.0,0.0	7.61513e-05	JAKMIP1(1.0, 0.391)	NA	NA	NA	NA	NA	NA	NA	NA	No	NA	HPRC,HGSVC,1KG-ONT	Yes	NA	NA	NA	NA	NA	NA
chr4:6170419	chr4-6170419-allele87167-459	INS	458	NA	0.01361573373676248,0.001440922190201729,0.0,0.0,0.0	0.0227299	JAKMIP1(1.0, 0.391)	NA	NA	NA	NA	NA	NA	NA	NA	No	NA	No	Yes	NA	NA	NA	NA	NA	NA
chr4:6170419	chr4-6170419-allele87168-829	INS	828	NA	0.0007564296520423601,0.0,0.0,0.0,0.0	0.000918741	JAKMIP1(1.0, 0.391)	NA	NA	NA	NA	NA	NA	NA	NA	No	NA	No	Yes	NA	NA	NA	NA	NA	NA
chr4:6170419	chr4-6170419-allele87165-91	INS	90	NA	0.8714069591527988,0.861671469740634,0.9484126984126984,0.8906560636182903,0.8548057259713702	0.00147935	JAKMIP1(1.0, 0.391)	NA	NA	NA	NA	NA	NA	NA	NA	No	NA	HPRC,HGSVC,1KG-ONT	Yes	NA	NA	NA	NA	NA	NA
chr4:6170419	chr4-6170419-allele87166-151	INS	150	NA	0.0015128593040847202,0.0,0.00496031746031746,0.0,0.0	NA	JAKMIP1(1.0, 0.391)	NA	NA	NA	NA	NA	NA	NA	NA	No	NA	HPRC,HGSVC	Yes	NA	NA	NA	NA	NA	NA
chr4:6170431	chr4-6170431-allele87176-192	INS	191	NA	0.0037821482602118004,0.002881844380403458,0.0,0.010934393638170975,0.0010224948875255625	NA	JAKMIP1(1.0, 0.391)	NA	NA	NA	NA	NA	NA	NA	NA	No	NA	HPRC,HGSVC	Yes	NA	NA	NA	NA	NA	NA
chr4:6170705	chr4-6170705-allele87181-1	DEL	130	NA	0.16263237518910742,0.276657060518732,0.19940476190476192,0.3489065606361829,0.32413087934560325	0.039757	JAKMIP1(1.0, 0.391)	NA	NA	NA	NA	NA	NA	NA	NA	No	NA	HPRC,HGSVC	No	NA	NA	NA	NA	NA	NA
chr4:6170736	chr4-6170736-allele87183-58	INS	57	NA	0.0022692889561270802,0.03025936599423631,0.0,0.030815109343936383,0.009202453987730062	0.00749206	JAKMIP1(1.0, 0.391)	NA	NA	NA	NA	NA	NA	NA	NA	No	NA	No	No	NA	NA	NA	NA	NA	NA
chr4:6171020	chr4-6171020-allele87191-192	INS	191	NA	0.0113464447806354,0.018731988472622477,0.01488095238095238,0.03180914512922465,0.015337423312883436	0.001789	JAKMIP1(1.0, 0.391)	NA	NA	NA	NA	NA	NA	NA	NA	No	NA	HPRC	Yes	NA	NA	NA	NA	NA	NA
chr4:6171189	chr4-6171189-allele87198-185	INS	184	NA	0.0037821482602118004,0.0,0.0,0.0,0.0010224948875255625	0.00462462	JAKMIP1(1.0, 0.391)	NA	NA	NA	NA	NA	NA	NA	NA	No	NA	HPRC	Yes	NA	NA	NA	NA	NA	NA
chr4:6213438	chr4-6213438-allele87719-2971	INS	2970	NA	0.014372163388804841,0.001440922190201729,0.0,0.0,0.0	0.0240751	NA	NA	NA	NA	NA	NA	NA	NA	NA	No	NA	HGSVC,1KG-ONT	Yes	NA	NA	NA	NA	NA	NA
chr4:6213438	chr4-6213438-allele87720-2459	INS	2458	NA	0.01059001512859304,0.001440922190201729,0.0,0.0,0.0	0.0171373	NA	NA	NA	NA	NA	NA	NA	NA	NA	No	NA	HGSVC,1KG-ONT	Yes	NA	NA	NA	NA	NA	NA
chr4:6275550	chr4-6275550-allele88431-1	DEL	62	NA	0.048411497730711045,0.04610951008645533,0.08035714285714286,0.007952286282306162,0.03783231083844581	NA	WFS1(1.7214e-39, 1.64)	WFS1(1.7214e-39, 1.64)	NA	NA	NA	NA	NA	NA	NA	No	NA	HPRC,HGSVC,1KG-ONT	No	NA	NA	NA	NA	NA	NA
chr4:6290731	chr4-6290731-allele88598-338	INS	337	NA	0.0,0.005763688760806916,0.002976190476190476,0.0,0.0	0.000778337	WFS1(1.7214e-39, 1.64)	WFS1(1.7214e-39, 1.64)	NA	NA	NA	NA	NA	NA	NA	No	NA	HPRC,HGSVC,1KG-ONT	No	NA	NA	NA	NA	NA	NA
chr4:6292043	chr4-6292043-allele88623-1	DEL	75	NA	0.0030257186081694403,0.001440922190201729,0.000992063492063492,0.0,0.0	0.00206069	WFS1(1.7214e-39, 1.64)	WFS1(1.7214e-39, 1.64)	NA	NA	NA	NA	NA	NA	NA	No	NA	HPRC	Yes	NA	NA	NA	NA	NA	NA
chr4:6299548	chr4-6299548-allele88746-1	DEL	195	NA	0.0007564296520423601,0.0,0.0,0.0,0.002044989775051125	NA	WFS1(1.7214e-39, 1.64)	WFS1(1.7214e-39, 1.64)	NA	NA	NA	NA	NA	NA	NA	No	NA	No	No	NA	NA	NA	NA	NA	NA
chr4:6299642	chr4-6299642-allele88761-1	DEL	50	NA	0.01361573373676248,0.0,0.001984126984126984,0.002982107355864811,0.0	0.0157753	WFS1(1.7214e-39, 1.64)	WFS1(1.7214e-39, 1.64)	NA	NA	NA	NA	NA	NA	NA	No	NA	HPRC,1KG-ONT	No	NA	NA	NA	NA	NA	NA
chr4:6309427	chr4-6309427-allele88952-63	INS	62	NA	0.15431164901664146,0.05475504322766571,0.010912698412698412,0.0805168986083499,0.13496932515337423	0.0395214	NA	NA	NA	NA	NA	NA	NA	NA	NA	No	NA	HPRC,HGSVC,1KG-ONT	Yes	NA	NA	NA	NA	NA	NA
chr4:6309427	chr4-6309427-allele88953-94	INS	93	NA	0.0037821482602118004,0.0,0.0,0.0,0.0	0.00663171	NA	NA	NA	NA	NA	NA	NA	NA	NA	No	NA	HGSVC	No	NA	NA	NA	NA	NA	NA
chr4:6327743	chr4-6327743-allele89216-351	INS	350	NA	0.0022692889561270802,0.0,0.0,0.0,0.0	0.00377908	PPP2R2C(0.99993, 0.375)	PPP2R2C(0.99993, 0.375)	NA	NA	NA	NA	NA	NA	enhancer	No	NA	No	Yes	NA	NA	NA	NA	NA	NA
chr4:6329569	chr4-6329569-allele89233-1	DEL	72	NA	0.3827534039334342,0.037463976945244955,0.001984126984126984,0.0019880715705765406,0.006134969325153374	0.500033	PPP2R2C(0.99993, 0.375)	PPP2R2C(0.99993, 0.375)	NA	NA	NA	NA	NA	NA	NA	No	NA	HPRC,HGSVC,1KG-ONT	No	NA	NA	NA	NA	NA	NA
chr4:6329608	chr4-6329608-allele89236-1	DEL	71	NA	0.00529500756429652,0.0,0.0,0.0,0.0	0.00947665	PPP2R2C(0.99993, 0.375)	PPP2R2C(0.99993, 0.375)	NA	NA	NA	NA	NA	NA	NA	No	NA	HPRC,HGSVC,1KG-ONT	No	NA	NA	NA	NA	NA	NA
chr4:6336637	chr4-6336637-allele89312-169	INS	168	NA	0.007564296520423601,0.002881844380403458,0.001984126984126984,0.0,0.0	0.00698807	PPP2R2C(0.99993, 0.375)	PPP2R2C(0.99993, 0.375)	NA	NA	NA	NA	NA	NA	NA	No	NA	HPRC,HGSVC,1KG-ONT	No	NA	NA	NA	NA	NA	NA
chr4:6336649	chr4-6336649-allele89318-93	INS	92	NA	0.0022692889561270802,0.0,0.008928571428571428,0.0,0.0	NA	PPP2R2C(0.99993, 0.375)	PPP2R2C(0.99993, 0.375)	NA	NA	NA	NA	NA	NA	NA	No	NA	HPRC,HGSVC,1KG-ONT	No	NA	NA	NA	NA	NA	NA
chr4:6336649	chr4-6336649-allele89314-137	INS	136	NA	0.0022692889561270802,0.008645533141210375,0.003968253968253968,0.015904572564612324,0.009202453987730062	0.00292502	PPP2R2C(0.99993, 0.375)	PPP2R2C(0.99993, 0.375)	NA	NA	NA	NA	NA	NA	NA	No	NA	HPRC,HGSVC,1KG-ONT	No	NA	NA	NA	NA	NA	NA
chr4:6336649	chr4-6336649-allele89317-107	INS	106	NA	0.0022692889561270802,0.001440922190201729,0.0,0.0,0.0	0.0019853	PPP2R2C(0.99993, 0.375)	PPP2R2C(0.99993, 0.375)	NA	NA	NA	NA	NA	NA	NA	No	NA	HPRC,HGSVC,1KG-ONT	No	NA	NA	NA	NA	NA	NA
chr4:6336649	chr4-6336649-allele89321-101	INS	100	NA	0.006051437216338881,0.0,0.0,0.0,0.0	0.0108963	PPP2R2C(0.99993, 0.375)	PPP2R2C(0.99993, 0.375)	NA	NA	NA	NA	NA	NA	NA	No	NA	HPRC,HGSVC,1KG-ONT	No	NA	NA	NA	NA	NA	NA
chr4:6336651	chr4-6336651-allele89325-76	INS	75	NA	0.0,0.0,0.007936507936507936,0.0,0.0	0.000963133	PPP2R2C(0.99993, 0.375)	PPP2R2C(0.99993, 0.375)	NA	NA	NA	NA	NA	NA	NA	No	NA	HPRC,HGSVC,1KG-ONT	No	NA	NA	NA	NA	NA	NA
chr4:6336653	chr4-6336653-allele89326-57	INS	56	NA	0.006051437216338881,0.0,0.003968253968253968,0.0,0.0	0.00463378	PPP2R2C(0.99993, 0.375)	PPP2R2C(0.99993, 0.375)	NA	NA	NA	NA	NA	NA	NA	No	NA	HPRC,HGSVC	No	NA	NA	NA	NA	NA	NA
chr4:6336653	chr4-6336653-allele89327-1	DEL	124	NA	0.01361573373676248,0.001440922190201729,0.0,0.0,0.0	0.0227299	PPP2R2C(0.99993, 0.375)	PPP2R2C(0.99993, 0.375)	NA	NA	NA	NA	NA	NA	NA	No	NA	HPRC,HGSVC,1KG-ONT	No	NA	NA	NA	NA	NA	NA
chr4:6336653	chr4-6336653-allele89328-1	DEL	236	NA	0.0015128593040847202,0.0,0.0,0.0,0.0	0.00234988	PPP2R2C(0.99993, 0.375)	PPP2R2C(0.99993, 0.375)	NA	NA	NA	NA	NA	NA	NA	No	NA	HPRC	No	NA	NA	NA	NA	NA	NA
chr4:6336657	chr4-6336657-allele89329-165	INS	164	NA	0.0037821482602118004,0.001440922190201729,0.0,0.0,0.0	0.00462462	PPP2R2C(0.99993, 0.375)	PPP2R2C(0.99993, 0.375)	NA	NA	NA	NA	NA	NA	NA	No	NA	HPRC,HGSVC,1KG-ONT	No	NA	NA	NA	NA	NA	NA
chr4:6336657	chr4-6336657-allele89330-1	DEL	144	NA	0.03479576399394856,0.0,0.0,0.0,0.0	0.0634179	PPP2R2C(0.99993, 0.375)	PPP2R2C(0.99993, 0.375)	NA	NA	NA	NA	NA	NA	NA	No	NA	HPRC,HGSVC,1KG-ONT	No	NA	NA	NA	NA	NA	NA
chr4:6336657	chr4-6336657-allele89331-1	DEL	188	NA	0.10514372163388805,0.01585014409221902,0.000992063492063492,0.004970178926441352,0.0081799591002045	0.139206	PPP2R2C(0.99993, 0.375)	PPP2R2C(0.99993, 0.375)	NA	NA	NA	NA	NA	NA	NA	No	NA	HPRC,HGSVC,1KG-ONT	No	NA	NA	NA	NA	NA	NA
chr4:6336673	chr4-6336673-allele89339-1	DEL	60	NA	0.0113464447806354,0.03025936599423631,0.060515873015873016,0.09443339960238568,0.04294478527607362	0.0250175	PPP2R2C(0.99993, 0.375)	PPP2R2C(0.99993, 0.375)	NA	NA	NA	NA	NA	NA	NA	No	NA	HPRC	No	NA	NA	NA	NA	NA	NA
chr4:6336709	chr4-6336709-allele89351-1	DEL	96	NA	0.01588502269288956,0.0,0.0,0.0,0.0	0.0291787	PPP2R2C(0.99993, 0.375)	PPP2R2C(0.99993, 0.375)	NA	NA	NA	NA	NA	NA	NA	No	NA	HPRC,HGSVC	No	NA	NA	NA	NA	NA	NA
chr4:6336713	chr4-6336713-allele89353-109	INS	108	NA	0.0,0.002881844380403458,0.0,0.0,0.0	NA	PPP2R2C(0.99993, 0.375)	PPP2R2C(0.99993, 0.375)	NA	NA	NA	NA	NA	NA	NA	No	NA	HPRC,HGSVC,1KG-ONT	No	NA	NA	NA	NA	NA	NA
chr4:6336733	chr4-6336733-allele89367-73	INS	72	NA	0.007564296520423601,0.0,0.0,0.0,0.0	0.0137297	PPP2R2C(0.99993, 0.375)	PPP2R2C(0.99993, 0.375)	NA	NA	NA	NA	NA	NA	NA	No	NA	HPRC,HGSVC	No	NA	NA	NA	NA	NA	NA
chr4:6336733	chr4-6336733-allele89366-85	INS	84	NA	0.0007564296520423601,0.0,0.0,0.0,0.0	0.000918741	PPP2R2C(0.99993, 0.375)	PPP2R2C(0.99993, 0.375)	NA	NA	NA	NA	NA	NA	NA	No	NA	HPRC,HGSVC,1KG-ONT	No	NA	NA	NA	NA	NA	NA
chr4:6336737	chr4-6336737-allele89371-117	INS	116	NA	0.00529500756429652,0.002881844380403458,0.001984126984126984,0.005964214711729622,0.00408997955010225	NA	PPP2R2C(0.99993, 0.375)	PPP2R2C(0.99993, 0.375)	NA	NA	NA	NA	NA	NA	NA	No	NA	HPRC,HGSVC,1KG-ONT	No	NA	NA	NA	NA	NA	NA
chr4:6336741	chr4-6336741-allele89374-129	INS	128	NA	0.00529500756429652,0.0,0.0,0.0,0.0	0.00947665	PPP2R2C(0.99993, 0.375)	PPP2R2C(0.99993, 0.375)	NA	NA	NA	NA	NA	NA	NA	No	NA	HPRC,HGSVC,1KG-ONT	No	NA	NA	NA	NA	NA	NA
chr4:6336781	chr4-6336781-allele89399-115	INS	114	NA	0.0007564296520423601,0.001440922190201729,0.000992063492063492,0.0019880715705765406,0.0	NA	PPP2R2C(0.99993, 0.375)	PPP2R2C(0.99993, 0.375)	NA	NA	NA	NA	NA	NA	NA	No	NA	HPRC,HGSVC,1KG-ONT	No	NA	NA	NA	NA	NA	NA
chr4:6336793	chr4-6336793-allele89407-103	INS	102	NA	0.0,0.0,0.0,0.0,0.003067484662576687	3.94758e-05	PPP2R2C(0.99993, 0.375)	PPP2R2C(0.99993, 0.375)	NA	NA	NA	NA	NA	NA	NA	No	NA	HPRC,HGSVC,1KG-ONT	No	NA	NA	NA	NA	NA	NA
chr4:6336797	chr4-6336797-allele89410-121	INS	120	NA	0.0007564296520423601,0.0,0.0,0.0,0.0	0.000918741	PPP2R2C(0.99993, 0.375)	PPP2R2C(0.99993, 0.375)	NA	NA	NA	NA	NA	NA	NA	No	NA	HPRC,HGSVC,1KG-ONT	No	NA	NA	NA	NA	NA	NA
chr4:6336800	chr4-6336800-allele89415-109	INS	108	NA	0.0015128593040847202,0.001440922190201729,0.0,0.0,0.0	0.00077342	PPP2R2C(0.99993, 0.375)	PPP2R2C(0.99993, 0.375)	NA	NA	NA	NA	NA	NA	NA	No	NA	HPRC,HGSVC,1KG-ONT	No	NA	NA	NA	NA	NA	NA
chr4:6336800	chr4-6336800-allele89414-109	INS	108	NA	0.0007564296520423601,0.0,0.0,0.0,0.0	0.000918741	PPP2R2C(0.99993, 0.375)	PPP2R2C(0.99993, 0.375)	NA	NA	NA	NA	NA	NA	NA	No	NA	HPRC,HGSVC,1KG-ONT	No	NA	NA	NA	NA	NA	NA
chr4:6336804	chr4-6336804-allele89418-134	INS	133	NA	0.00529500756429652,0.001440922190201729,0.0,0.0,0.0	0.00736694	PPP2R2C(0.99993, 0.375)	PPP2R2C(0.99993, 0.375)	NA	NA	NA	NA	NA	NA	NA	No	NA	HPRC,HGSVC,1KG-ONT	No	NA	NA	NA	NA	NA	NA
chr4:6336817	chr4-6336817-allele89422-101	INS	100	NA	0.012102874432677761,0.05187319884726225,0.00496031746031746,0.039761431411530816,0.034764826175869123	0.00659971	PPP2R2C(0.99993, 0.375)	PPP2R2C(0.99993, 0.375)	NA	NA	NA	NA	NA	NA	NA	No	NA	HPRC,HGSVC,1KG-ONT	No	NA	NA	NA	NA	NA	NA
chr4:6336817	chr4-6336817-allele89425-85	INS	84	NA	0.0015128593040847202,0.0,0.0,0.0,0.0	0.00234988	PPP2R2C(0.99993, 0.375)	PPP2R2C(0.99993, 0.375)	NA	NA	NA	NA	NA	NA	NA	No	NA	HPRC,HGSVC,1KG-ONT	No	NA	NA	NA	NA	NA	NA
chr4:6336817	chr4-6336817-allele89423-153	INS	152	NA	0.0007564296520423601,0.001440922190201729,0.0,0.0,0.0	NA	PPP2R2C(0.99993, 0.375)	PPP2R2C(0.99993, 0.375)	NA	NA	NA	NA	NA	NA	NA	No	NA	HPRC,HGSVC,1KG-ONT	No	NA	NA	NA	NA	NA	NA
chr4:6336821	chr4-6336821-allele89428-61	INS	60	NA	0.0015128593040847202,0.001440922190201729,0.0,0.0,0.0	0.00077342	PPP2R2C(0.99993, 0.375)	PPP2R2C(0.99993, 0.375)	NA	NA	NA	NA	NA	NA	NA	No	NA	HPRC,HGSVC	No	NA	NA	NA	NA	NA	NA
chr4:6336821	chr4-6336821-allele89427-109	INS	108	NA	0.0007564296520423601,0.0,0.0,0.0,0.0	0.000918741	PPP2R2C(0.99993, 0.375)	PPP2R2C(0.99993, 0.375)	NA	NA	NA	NA	NA	NA	NA	No	NA	HPRC,HGSVC,1KG-ONT	No	NA	NA	NA	NA	NA	NA
chr4:6336824	chr4-6336824-allele89430-157	INS	156	NA	0.0007564296520423601,0.004322766570605188,0.0,0.0,0.0	NA	PPP2R2C(0.99993, 0.375)	PPP2R2C(0.99993, 0.375)	NA	NA	NA	NA	NA	NA	NA	No	NA	HPRC,HGSVC,1KG-ONT	No	NA	NA	NA	NA	NA	NA
chr4:6336825	chr4-6336825-allele89434-53	INS	52	NA	0.0,0.002881844380403458,0.008928571428571428,0.0,0.0	0.00151771	PPP2R2C(0.99993, 0.375)	PPP2R2C(0.99993, 0.375)	NA	NA	NA	NA	NA	NA	NA	No	NA	HPRC,HGSVC	No	NA	NA	NA	NA	NA	NA
chr4:6336825	chr4-6336825-allele89433-81	INS	80	NA	0.0022692889561270802,0.0,0.0,0.0009940357852882703,0.0	0.0019853	PPP2R2C(0.99993, 0.375)	PPP2R2C(0.99993, 0.375)	NA	NA	NA	NA	NA	NA	NA	No	NA	HPRC,HGSVC,1KG-ONT	No	NA	NA	NA	NA	NA	NA
chr4:6336839	chr4-6336839-allele89439-89	INS	88	NA	0.0015128593040847202,0.0,0.0,0.0,0.0	0.00234988	PPP2R2C(0.99993, 0.375)	PPP2R2C(0.99993, 0.375)	NA	NA	NA	NA	NA	NA	NA	No	NA	HPRC,HGSVC,1KG-ONT	No	NA	NA	NA	NA	NA	NA
chr4:6336849	chr4-6336849-allele89445-53	INS	52	NA	0.0007564296520423601,0.0,0.0,0.0,0.0	0.000918741	PPP2R2C(0.99993, 0.375)	PPP2R2C(0.99993, 0.375)	NA	NA	NA	NA	NA	NA	NA	No	NA	HPRC,HGSVC	No	NA	NA	NA	NA	NA	NA
chr4:6353611	chr4-6353611-allele89715-149	INS	148	NA	0.0,0.007204610951008645,0.0,0.0,0.0	0.000408842	PPP2R2C(0.99993, 0.375)	PPP2R2C(0.99993, 0.375)	NA	NA	NA	NA	NA	NA	NA	No	NA	No	No	NA	NA	NA	NA	NA	NA
chr4:6353722	chr4-6353722-allele89723-1	DEL	81	NA	0.0,0.0,0.000992063492063492,0.0,0.0	NA	PPP2R2C(0.99993, 0.375)	PPP2R2C(0.99993, 0.375)	NA	NA	NA	NA	NA	NA	NA	No	NA	HPRC,HGSVC,1KG-ONT	No	NA	NA	NA	NA	NA	NA
chr4:6353737	chr4-6353737-allele89724-66	INS	65	NA	0.0,0.007204610951008645,0.0,0.0,0.0	0.000408842	PPP2R2C(0.99993, 0.375)	PPP2R2C(0.99993, 0.375)	NA	NA	NA	NA	NA	NA	NA	No	NA	No	No	NA	NA	NA	NA	NA	NA
chr4:6353757	chr4-6353757-allele89727-1	DEL	50	0.792869	0.26021180030257185,0.6109510086455331,0.6428571428571429,0.6570576540755467,0.7177914110429447	0.270456	PPP2R2C(0.99993, 0.375)	PPP2R2C(0.99993, 0.375)	NA	NA	NA	NA	NA	NA	NA	No	NA	HPRC,HGSVC	No	ENSG00000152969.20(0.047394897858102525)	NA	NA	NA	NA	NA
chr4:6353775	chr4-6353775-allele89730-1	DEL	99	NA	0.11800302571860817,0.29250720461095103,0.2638888888888889,0.27634194831013914,0.2034764826175869	0.0536498	PPP2R2C(0.99993, 0.375)	PPP2R2C(0.99993, 0.375)	NA	NA	NA	NA	NA	NA	NA	No	NA	HPRC,HGSVC,1KG-ONT	No	NA	NA	NA	NA	NA	NA
chr4:6353786	chr4-6353786-allele89733-1	DEL	114	NA	0.04084720121028744,0.011527377521613832,0.000992063492063492,0.008946322067594433,0.013292433537832311	0.030418	PPP2R2C(0.99993, 0.375)	PPP2R2C(0.99993, 0.375)	NA	NA	NA	NA	NA	NA	NA	No	NA	HPRC,HGSVC,1KG-ONT	No	NA	NA	NA	NA	NA	NA
chr4:6353788	chr4-6353788-allele89734-1	DEL	65	NA	0.08547655068078669,0.010086455331412104,0.0,0.003976143141153081,0.005112474437627812	0.12099	PPP2R2C(0.99993, 0.375)	PPP2R2C(0.99993, 0.375)	NA	NA	NA	NA	NA	NA	NA	No	NA	HPRC,HGSVC	No	NA	NA	NA	NA	NA	NA
chr4:6356996	chr4-6356996-allele89829-1	DEL	179	NA	0.0022692889561270802,0.0,0.0,0.0,0.0	0.00377908	PPP2R2C(0.99993, 0.375)	PPP2R2C(0.99993, 0.375)	NA	NA	NA	NA	NA	NA	NA	No	NA	No	No	NA	NA	NA	NA	NA	NA
chr4:6373903	chr4-6373903-allele90038-113	INS	112	NA	0.0,0.0,0.000992063492063492,0.0,0.0	NA	PPP2R2C(0.99993, 0.375)	PPP2R2C(0.99993, 0.375)	NA	NA	NA	NA	NA	NA	NA	No	ID=chr4_6373901_6373929;MOTIFS=TG;STRUC=(TG)n	No	Yes	NA	NA	NA	NA	NA	NA
chr4:6378265	chr4-6378265-allele90084-85	INS	84	NA	0.0,0.001440922190201729,0.0,0.0,0.0	NA	PPP2R2C(0.99993, 0.375)	PPP2R2C(0.99993, 0.375)	NA	NA	NA	NA	NA	NA	NA	No	NA	HPRC	No	NA	NA	NA	NA	NA	NA
chr4:6396834	chr4-6396834-allele90334-1	DEL	101	NA	0.03252647503782148,0.0,0.0,0.0019880715705765406,0.0	0.0549375	PPP2R2C(0.99993, 0.375)	PPP2R2C(0.99993, 0.375)	NA	NA	NA	NA	NA	NA	NA	No	NA	HGSVC,1KG-ONT	Yes	NA	NA	NA	NA	NA	NA
chr4:6397564	chr4-6397564-allele90353-423	INS	422	NA	0.0037821482602118004,0.001440922190201729,0.017857142857142856,0.004970178926441352,0.0010224948875255625	0.000106991	PPP2R2C(0.99993, 0.375)	PPP2R2C(0.99993, 0.375)	NA	NA	NA	NA	NA	NA	NA	No	NA	HGSVC,1KG-ONT	No	NA	NA	NA	NA	NA	NA
chr4:6462482	chr4-6462482-allele91258-292	INS	291	NA	0.00832072617246596,0.001440922190201729,0.0,0.0,0.0	0.0129393	PPP2R2C(0.99993, 0.375)	PPP2R2C(0.99993, 0.375)	NA	NA	NA	NA	NA	NA	NA	No	NA	HPRC,HGSVC	Yes	NA	NA	NA	NA	NA	NA
chr4:6511428	chr4-6511428-allele91830-1855	INS	1854	NA	0.00529500756429652,0.002881844380403458,0.0,0.0,0.0	0.00564881	PPP2R2C(0.99993, 0.375)	PPP2R2C(0.99993, 0.375)	NA	NA	NA	NA	NA	NA	NA	No	NA	HPRC,HGSVC,1KG-ONT	No	NA	NA	NA	NA	NA	NA
chr4:6511504	chr4-6511504-allele91843-163	INS	162	NA	0.0007564296520423601,0.0,0.00496031746031746,0.0009940357852882703,0.0	NA	PPP2R2C(0.99993, 0.375)	PPP2R2C(0.99993, 0.375)	NA	NA	NA	NA	NA	NA	NA	No	NA	HPRC,HGSVC	No	NA	NA	NA	NA	NA	NA
chr4:6511504	chr4-6511504-allele91841-274	INS	273	NA	0.023449319213313162,0.004322766570605188,0.0,0.0,0.0	0.0366491	PPP2R2C(0.99993, 0.375)	PPP2R2C(0.99993, 0.375)	NA	NA	NA	NA	NA	NA	NA	No	NA	HPRC,HGSVC,1KG-ONT	No	NA	NA	NA	NA	NA	NA
chr4:6511516	chr4-6511516-allele91846-334	INS	333	NA	0.0,0.0,0.007936507936507936,0.0019880715705765406,0.003067484662576687	0.00188759	PPP2R2C(0.99993, 0.375)	PPP2R2C(0.99993, 0.375)	NA	NA	NA	NA	NA	NA	NA	No	NA	HPRC,HGSVC,1KG-ONT	No	NA	NA	NA	NA	NA	NA
chr4:6511516	chr4-6511516-allele91847-511	INS	510	NA	0.0007564296520423601,0.001440922190201729,0.047619047619047616,0.0,0.011247443762781187	0.00939972	PPP2R2C(0.99993, 0.375)	PPP2R2C(0.99993, 0.375)	NA	NA	NA	NA	NA	NA	NA	No	NA	HPRC,HGSVC	Yes	NA	NA	NA	NA	NA	NA
chr4:6511516	chr4-6511516-allele91844-97	INS	96	NA	0.0,0.001440922190201729,0.0,0.0,0.007157464212678937	0.000963133	PPP2R2C(0.99993, 0.375)	PPP2R2C(0.99993, 0.375)	NA	NA	NA	NA	NA	NA	NA	No	NA	HPRC,HGSVC	Yes	NA	NA	NA	NA	NA	NA
chr4:6511519	chr4-6511519-allele91849-202	INS	201	NA	0.028744326777609682,0.005763688760806916,0.000992063492063492,0.0,0.022494887525562373	0.0171877	PPP2R2C(0.99993, 0.375)	PPP2R2C(0.99993, 0.375)	NA	NA	NA	NA	NA	NA	NA	No	NA	HPRC,HGSVC,1KG-ONT	No	NA	NA	NA	NA	NA	NA
chr4:6511519	chr4-6511519-allele91852-229	INS	228	NA	0.00832072617246596,0.001440922190201729,0.0,0.0,0.006134969325153374	0.00522937	PPP2R2C(0.99993, 0.375)	PPP2R2C(0.99993, 0.375)	NA	NA	NA	NA	NA	NA	NA	No	NA	HPRC,HGSVC,1KG-ONT	No	NA	NA	NA	NA	NA	NA
chr4:6511519	chr4-6511519-allele91854-199	INS	198	NA	0.0,0.0,0.000992063492063492,0.004970178926441352,0.0	0.000593574	PPP2R2C(0.99993, 0.375)	PPP2R2C(0.99993, 0.375)	NA	NA	NA	NA	NA	NA	NA	No	NA	HPRC,HGSVC,1KG-ONT	No	NA	NA	NA	NA	NA	NA
chr4:6511519	chr4-6511519-allele91848-142	INS	141	NA	0.00832072617246596,0.004322766570605188,0.0,0.004970178926441352,0.0	0.00448065	PPP2R2C(0.99993, 0.375)	PPP2R2C(0.99993, 0.375)	NA	NA	NA	NA	NA	NA	NA	No	NA	HGSVC	No	NA	NA	NA	NA	NA	NA
chr4:6511519	chr4-6511519-allele91851-205	INS	204	NA	0.0022692889561270802,0.0,0.0,0.0,0.0	0.00377908	PPP2R2C(0.99993, 0.375)	PPP2R2C(0.99993, 0.375)	NA	NA	NA	NA	NA	NA	NA	No	NA	HPRC,HGSVC,1KG-ONT	No	NA	NA	NA	NA	NA	NA
chr4:6511519	chr4-6511519-allele91850-199	INS	198	NA	0.037065052950075644,0.0,0.0,0.0,0.0	0.067439	PPP2R2C(0.99993, 0.375)	PPP2R2C(0.99993, 0.375)	NA	NA	NA	NA	NA	NA	NA	No	NA	HPRC,HGSVC,1KG-ONT	No	NA	NA	NA	NA	NA	NA
chr4:6511522	chr4-6511522-allele91857-253	INS	252	NA	0.0,0.001440922190201729,0.000992063492063492,0.0,0.0	NA	PPP2R2C(0.99993, 0.375)	PPP2R2C(0.99993, 0.375)	NA	NA	NA	NA	NA	NA	NA	No	NA	HPRC,HGSVC,1KG-ONT	No	NA	NA	NA	NA	NA	NA
chr4:6511525	chr4-6511525-allele91861-79	INS	78	NA	0.00529500756429652,0.004322766570605188,0.015873015873015872,0.02186878727634195,0.013292433537832311	0.0031237	PPP2R2C(0.99993, 0.375)	PPP2R2C(0.99993, 0.375)	NA	NA	NA	NA	NA	NA	NA	No	NA	HPRC,HGSVC	Yes	NA	NA	NA	NA	NA	NA
chr4:6511526	chr4-6511526-allele91862-64	INS	63	NA	0.0,0.0,0.0,0.0019880715705765406,0.0	NA	PPP2R2C(0.99993, 0.375)	PPP2R2C(0.99993, 0.375)	NA	NA	NA	NA	NA	NA	NA	No	NA	HPRC,HGSVC	Yes	NA	NA	NA	NA	NA	NA
chr4:6511528	chr4-6511528-allele91865-340	INS	339	NA	0.0015128593040847202,0.0,0.000992063492063492,0.0,0.0	0.00077342	PPP2R2C(0.99993, 0.375)	PPP2R2C(0.99993, 0.375)	NA	NA	NA	NA	NA	NA	NA	No	NA	HPRC,HGSVC,1KG-ONT	No	NA	NA	NA	NA	NA	NA
chr4:6511528	chr4-6511528-allele91864-343	INS	342	NA	0.0007564296520423601,0.005763688760806916,0.0,0.0,0.0	NA	PPP2R2C(0.99993, 0.375)	PPP2R2C(0.99993, 0.375)	NA	NA	NA	NA	NA	NA	NA	No	NA	HPRC,HGSVC,1KG-ONT	No	NA	NA	NA	NA	NA	NA
chr4:6511534	chr4-6511534-allele91869-172	INS	171	NA	0.009077155824508321,0.0,0.0,0.0,0.0	0.0164709	PPP2R2C(0.99993, 0.375)	PPP2R2C(0.99993, 0.375)	NA	NA	NA	NA	NA	NA	NA	No	NA	HPRC,HGSVC	No	NA	NA	NA	NA	NA	NA
chr4:6511535	chr4-6511535-allele91870-159	INS	158	NA	0.0007564296520423601,0.005763688760806916,0.0,0.010934393638170975,0.002044989775051125	0.0015048	PPP2R2C(0.99993, 0.375)	PPP2R2C(0.99993, 0.375)	NA	NA	NA	NA	NA	NA	NA	No	NA	HPRC,HGSVC	No	NA	NA	NA	NA	NA	NA
chr4:6511536	chr4-6511536-allele91871-136	INS	135	NA	0.06354009077155824,0.004322766570605188,0.0,0.0009940357852882703,0.0	0.105038	PPP2R2C(0.99993, 0.375)	PPP2R2C(0.99993, 0.375)	NA	NA	NA	NA	NA	NA	NA	No	NA	HGSVC	Yes	NA	NA	NA	NA	NA	NA
chr4:6511536	chr4-6511536-allele91873-364	INS	363	NA	0.0,0.0,0.003968253968253968,0.0,0.0	0.000224143	PPP2R2C(0.99993, 0.375)	PPP2R2C(0.99993, 0.375)	NA	NA	NA	NA	NA	NA	NA	No	NA	HPRC,HGSVC,1KG-ONT	Yes	NA	NA	NA	NA	NA	NA
chr4:6511537	chr4-6511537-allele91876-1669	INS	1668	NA	0.0022692889561270802,0.0,0.0,0.0,0.0	0.00377908	PPP2R2C(0.99993, 0.375)	PPP2R2C(0.99993, 0.375)	NA	NA	NA	NA	NA	NA	NA	No	NA	HPRC,HGSVC,1KG-ONT	No	NA	NA	NA	NA	NA	NA
chr4:6511537	chr4-6511537-allele91874-2140	INS	2139	NA	0.0037821482602118004,0.0,0.020833333333333332,0.0,0.0	NA	PPP2R2C(0.99993, 0.375)	PPP2R2C(0.99993, 0.375)	NA	NA	NA	NA	NA	NA	NA	No	NA	HPRC,HGSVC,1KG-ONT	No	NA	NA	NA	NA	NA	NA
chr4:6511540	chr4-6511540-allele91880-145	INS	144	NA	0.0007564296520423601,0.0,0.0,0.0,0.0	0.000918741	PPP2R2C(0.99993, 0.375)	PPP2R2C(0.99993, 0.375)	NA	NA	NA	NA	NA	NA	NA	No	NA	HGSVC	Yes	NA	NA	NA	NA	NA	NA
chr4:6511540	chr4-6511540-allele91879-133	INS	132	NA	0.0,0.0,0.002976190476190476,0.0,0.0	3.94758e-05	PPP2R2C(0.99993, 0.375)	PPP2R2C(0.99993, 0.375)	NA	NA	NA	NA	NA	NA	NA	No	NA	HGSVC	Yes	NA	NA	NA	NA	NA	NA
chr4:6511541	chr4-6511541-allele91882-160	INS	159	NA	0.0007564296520423601,0.020172910662824207,0.0,0.002982107355864811,0.005112474437627812	0.0024563	PPP2R2C(0.99993, 0.375)	PPP2R2C(0.99993, 0.375)	NA	NA	NA	NA	NA	NA	NA	No	NA	HPRC,HGSVC	Yes	NA	NA	NA	NA	NA	NA
chr4:6511547	chr4-6511547-allele91891-54	INS	53	NA	0.00680786686838124,0.007204610951008645,0.021825396825396824,0.018886679920477135,0.02556237218813906	0.00439086	PPP2R2C(0.99993, 0.375)	PPP2R2C(0.99993, 0.375)	NA	NA	NA	NA	NA	NA	NA	No	NA	HGSVC	Yes	NA	NA	NA	NA	NA	NA
chr4:6511563	chr4-6511563-allele91913-1360	INS	1359	NA	0.0,0.001440922190201729,0.031746031746031744,0.0009940357852882703,0.0010224948875255625	0.00581759	PPP2R2C(0.99993, 0.375)	PPP2R2C(0.99993, 0.375)	NA	NA	NA	NA	NA	NA	NA	No	NA	HPRC,HGSVC,1KG-ONT	No	NA	NA	NA	NA	NA	NA
chr4:6511591	chr4-6511591-allele91941-133	INS	132	NA	0.0,0.001440922190201729,0.015873015873015872,0.0019880715705765406,0.0010224948875255625	0.00318319	PPP2R2C(0.99993, 0.375)	PPP2R2C(0.99993, 0.375)	NA	NA	NA	NA	NA	NA	NA	No	NA	HGSVC	Yes	NA	NA	NA	NA	NA	NA
chr4:6511603	chr4-6511603-allele91954-121	INS	120	NA	0.0,0.002881844380403458,0.001984126984126984,0.013916500994035786,0.012269938650306749	0.00493377	PPP2R2C(0.99993, 0.375)	PPP2R2C(0.99993, 0.375)	NA	NA	NA	NA	NA	NA	NA	No	NA	HPRC,HGSVC	Yes	NA	NA	NA	NA	NA	NA
chr4:6511608	chr4-6511608-allele91963-1836	INS	1835	NA	0.0,0.001440922190201729,0.005952380952380952,0.010934393638170975,0.009202453987730062	0.00448037	PPP2R2C(0.99993, 0.375)	PPP2R2C(0.99993, 0.375)	NA	NA	NA	NA	NA	NA	NA	No	NA	HPRC,HGSVC,1KG-ONT	No	NA	NA	NA	NA	NA	NA
chr4:6511608	chr4-6511608-allele91962-2482	INS	2481	NA	0.0113464447806354,0.005763688760806916,0.000992063492063492,0.0019880715705765406,0.002044989775051125	0.00776588	PPP2R2C(0.99993, 0.375)	PPP2R2C(0.99993, 0.375)	NA	NA	NA	NA	NA	NA	NA	No	NA	HPRC,HGSVC,1KG-ONT	No	NA	NA	NA	NA	NA	NA
chr4:6511608	chr4-6511608-allele91961-2008	INS	2007	NA	0.01361573373676248,0.011527377521613832,0.021825396825396824,0.009940357852882704,0.016359918200409	NA	PPP2R2C(0.99993, 0.375)	PPP2R2C(0.99993, 0.375)	NA	NA	NA	NA	NA	NA	NA	No	NA	HPRC,HGSVC,1KG-ONT	No	NA	NA	NA	NA	NA	NA
chr4:6511621	chr4-6511621-allele91975-70	INS	69	NA	0.0015128593040847202,0.004322766570605188,0.003968253968253968,0.02485089463220676,0.024539877300613498	0.00763151	PPP2R2C(0.99993, 0.375)	PPP2R2C(0.99993, 0.375)	NA	NA	NA	NA	NA	NA	NA	No	NA	HPRC,HGSVC	Yes	NA	NA	NA	NA	NA	NA
chr4:6511627	chr4-6511627-allele91981-849	INS	848	NA	0.0007564296520423601,0.001440922190201729,0.002976190476190476,0.008946322067594433,0.0010224948875255625	0.00103615	PPP2R2C(0.99993, 0.375)	PPP2R2C(0.99993, 0.375)	NA	NA	NA	NA	NA	NA	NA	No	NA	HPRC,HGSVC,1KG-ONT	Yes	NA	NA	NA	NA	NA	NA
chr4:6511633	chr4-6511633-allele91992-1222	INS	1221	NA	0.0,0.0,0.002976190476190476,0.0,0.0	3.94758e-05	PPP2R2C(0.99993, 0.375)	PPP2R2C(0.99993, 0.375)	NA	NA	NA	NA	NA	NA	NA	No	NA	HPRC,HGSVC,1KG-ONT	No	NA	NA	NA	NA	NA	NA
chr4:6511636	chr4-6511636-allele91993-1726	INS	1725	NA	0.012859304084720122,0.011527377521613832,0.002976190476190476,0.016898608349900597,0.0081799591002045	NA	PPP2R2C(0.99993, 0.375)	PPP2R2C(0.99993, 0.375)	NA	NA	NA	NA	NA	NA	NA	No	NA	HPRC,HGSVC,1KG-ONT	No	NA	NA	NA	NA	NA	NA
chr4:6511666	chr4-6511666-allele92023-58	INS	57	NA	0.0015128593040847202,0.002881844380403458,0.0,0.0009940357852882703,0.0	NA	PPP2R2C(0.99993, 0.375)	PPP2R2C(0.99993, 0.375)	NA	NA	NA	NA	NA	NA	NA	No	NA	HGSVC	Yes	NA	NA	NA	NA	NA	NA
chr4:6511675	chr4-6511675-allele92026-481	INS	480	NA	0.0015128593040847202,0.0,0.0,0.0019880715705765406,0.015337423312883436	0.000758343	PPP2R2C(0.99993, 0.375)	PPP2R2C(0.99993, 0.375)	NA	NA	NA	NA	NA	NA	NA	No	NA	HPRC,HGSVC	Yes	NA	NA	NA	NA	NA	NA
chr4:6511683	chr4-6511683-allele92036-1726	INS	1725	NA	0.014372163388804841,0.0,0.001984126984126984,0.0,0.0	0.0220913	PPP2R2C(0.99993, 0.375)	PPP2R2C(0.99993, 0.375)	NA	NA	NA	NA	NA	NA	NA	No	NA	HPRC,HGSVC,1KG-ONT	No	NA	NA	NA	NA	NA	NA
chr4:6511683	chr4-6511683-allele92035-1516	INS	1515	NA	0.0007564296520423601,0.007204610951008645,0.0,0.011928429423459244,0.0	0.00156206	PPP2R2C(0.99993, 0.375)	PPP2R2C(0.99993, 0.375)	NA	NA	NA	NA	NA	NA	NA	No	NA	HPRC,HGSVC,1KG-ONT	No	NA	NA	NA	NA	NA	NA
chr4:6511683	chr4-6511683-allele92037-1895	INS	1894	NA	0.0,0.0,0.00496031746031746,0.0,0.0	0.000408842	PPP2R2C(0.99993, 0.375)	PPP2R2C(0.99993, 0.375)	NA	NA	NA	NA	NA	NA	NA	No	NA	HPRC,HGSVC,1KG-ONT	No	NA	NA	NA	NA	NA	NA
chr4:6511685	chr4-6511685-allele92043-103	INS	102	NA	0.0037821482602118004,0.0,0.0,0.0,0.0	0.00663171	PPP2R2C(0.99993, 0.375)	PPP2R2C(0.99993, 0.375)	NA	NA	NA	NA	NA	NA	NA	No	NA	HPRC,HGSVC	Yes	NA	NA	NA	NA	NA	NA
chr4:6511685	chr4-6511685-allele92044-127	INS	126	NA	0.0007564296520423601,0.0,0.0,0.004970178926441352,0.0	NA	PPP2R2C(0.99993, 0.375)	PPP2R2C(0.99993, 0.375)	NA	NA	NA	NA	NA	NA	NA	No	NA	HPRC,HGSVC	Yes	NA	NA	NA	NA	NA	NA
chr4:6511699	chr4-6511699-allele92053-1	DEL	129	NA	0.0037821482602118004,0.0,0.0,0.0,0.0	0.00663171	PPP2R2C(0.99993, 0.375)	PPP2R2C(0.99993, 0.375)	NA	NA	NA	NA	NA	NA	NA	No	NA	HPRC,HGSVC,1KG-ONT	No	NA	NA	NA	NA	NA	NA
chr4:6511703	chr4-6511703-allele92058-178	INS	177	NA	0.0022692889561270802,0.0,0.0,0.0,0.0	0.00377908	PPP2R2C(0.99993, 0.375)	PPP2R2C(0.99993, 0.375)	NA	NA	NA	NA	NA	NA	NA	No	NA	HPRC,HGSVC	Yes	NA	NA	NA	NA	NA	NA
chr4:6511706	chr4-6511706-allele92063-178	INS	177	NA	0.0022692889561270802,0.0,0.0,0.0,0.0	0.00377908	PPP2R2C(0.99993, 0.375)	PPP2R2C(0.99993, 0.375)	NA	NA	NA	NA	NA	NA	NA	No	NA	HPRC,HGSVC	Yes	NA	NA	NA	NA	NA	NA
chr4:6511717	chr4-6511717-allele92076-1201	INS	1200	NA	0.0007564296520423601,0.0,0.0,0.0,0.0	0.000918741	PPP2R2C(0.99993, 0.375)	PPP2R2C(0.99993, 0.375)	NA	NA	NA	NA	NA	NA	NA	No	NA	HPRC,HGSVC,1KG-ONT	No	NA	NA	NA	NA	NA	NA
chr4:6511726	chr4-6511726-allele92081-709	INS	708	NA	0.0,0.0,0.000992063492063492,0.0,0.0	NA	PPP2R2C(0.99993, 0.375)	PPP2R2C(0.99993, 0.375)	NA	NA	NA	NA	NA	NA	NA	No	NA	HPRC,HGSVC,1KG-ONT	Yes	NA	NA	NA	NA	NA	NA
chr4:6511738	chr4-6511738-allele92097-1273	INS	1272	NA	0.0,0.0,0.0,0.0019880715705765406,0.0	NA	PPP2R2C(0.99993, 0.375)	PPP2R2C(0.99993, 0.375)	NA	NA	NA	NA	NA	NA	NA	No	NA	HPRC,HGSVC,1KG-ONT	No	NA	NA	NA	NA	NA	NA
chr4:6511770	chr4-6511770-allele92115-1837	INS	1836	NA	0.00680786686838124,0.012968299711815562,0.005952380952380952,0.02584493041749503,0.006134969325153374	0.00108842	PPP2R2C(0.99993, 0.375)	PPP2R2C(0.99993, 0.375)	NA	NA	NA	NA	NA	NA	NA	No	NA	HPRC,HGSVC,1KG-ONT	No	NA	NA	NA	NA	NA	NA
chr4:6511793	chr4-6511793-allele92130-331	INS	330	NA	0.0,0.0,0.0,0.002982107355864811,0.0	3.94758e-05	PPP2R2C(0.99993, 0.375)	PPP2R2C(0.99993, 0.375)	NA	NA	NA	NA	NA	NA	NA	No	NA	HPRC,HGSVC,1KG-ONT	No	NA	NA	NA	NA	NA	NA
chr4:6511793	chr4-6511793-allele92132-337	INS	336	NA	0.0022692889561270802,0.0,0.00496031746031746,0.0,0.005112474437627812	NA	PPP2R2C(0.99993, 0.375)	PPP2R2C(0.99993, 0.375)	NA	NA	NA	NA	NA	NA	NA	No	NA	HPRC,HGSVC,1KG-ONT	No	NA	NA	NA	NA	NA	NA
chr4:6511828	chr4-6511828-allele92153-193	INS	192	NA	0.0007564296520423601,0.010086455331412104,0.0,0.0,0.0	NA	PPP2R2C(0.99993, 0.375)	PPP2R2C(0.99993, 0.375)	NA	NA	NA	NA	NA	NA	NA	No	NA	HPRC,HGSVC,1KG-ONT	No	NA	NA	NA	NA	NA	NA
chr4:6511839	chr4-6511839-allele92164-238	INS	237	NA	0.0037821482602118004,0.0,0.0,0.0,0.0	0.00663171	PPP2R2C(0.99993, 0.375)	PPP2R2C(0.99993, 0.375)	NA	NA	NA	NA	NA	NA	NA	No	NA	HPRC,HGSVC,1KG-ONT	No	NA	NA	NA	NA	NA	NA
chr4:6511865	chr4-6511865-allele92192-466	INS	465	NA	0.014372163388804841,0.0,0.0,0.0,0.0	0.0263867	PPP2R2C(0.99993, 0.375)	PPP2R2C(0.99993, 0.375)	NA	NA	NA	NA	NA	NA	NA	No	NA	HPRC,HGSVC	Yes	NA	NA	NA	NA	NA	NA
chr4:6511868	chr4-6511868-allele92196-79	INS	78	NA	0.0,0.0,0.001984126984126984,0.0,0.0	NA	PPP2R2C(0.99993, 0.375)	PPP2R2C(0.99993, 0.375)	NA	NA	NA	NA	NA	NA	NA	No	NA	HPRC,HGSVC	No	NA	NA	NA	NA	NA	NA
chr4:6511870	chr4-6511870-allele92200-340	INS	339	NA	0.007564296520423601,0.0,0.0,0.0,0.0	0.0137297	PPP2R2C(0.99993, 0.375)	PPP2R2C(0.99993, 0.375)	NA	NA	NA	NA	NA	NA	NA	No	NA	HPRC,HGSVC,1KG-ONT	No	NA	NA	NA	NA	NA	NA
chr4:6511871	chr4-6511871-allele92201-1659	INS	1658	NA	0.02193645990922844,0.004322766570605188,0.005952380952380952,0.003976143141153081,0.002044989775051125	0.0176069	PPP2R2C(0.99993, 0.375)	PPP2R2C(0.99993, 0.375)	NA	NA	NA	NA	NA	NA	NA	No	NA	HPRC,HGSVC,1KG-ONT	No	NA	NA	NA	NA	NA	NA
chr4:6511876	chr4-6511876-allele92207-58	INS	57	NA	0.0007564296520423601,0.001440922190201729,0.000992063492063492,0.0009940357852882703,0.005112474437627812	4.4099e-05	PPP2R2C(0.99993, 0.375)	PPP2R2C(0.99993, 0.375)	NA	NA	NA	NA	NA	NA	NA	No	NA	HGSVC	No	NA	NA	NA	NA	NA	NA
chr4:6511877	chr4-6511877-allele92208-2023	INS	2022	NA	0.0,0.004322766570605188,0.00496031746031746,0.002982107355864811,0.003067484662576687	0.00207258	PPP2R2C(0.99993, 0.375)	PPP2R2C(0.99993, 0.375)	NA	NA	NA	NA	NA	NA	NA	No	NA	HPRC,HGSVC,1KG-ONT	No	NA	NA	NA	NA	NA	NA
chr4:6511878	chr4-6511878-allele92210-2209	INS	2208	NA	0.0037821482602118004,0.010086455331412104,0.025793650793650792,0.002982107355864811,0.002044989775051125	0.00194259	PPP2R2C(0.99993, 0.375)	PPP2R2C(0.99993, 0.375)	NA	NA	NA	NA	NA	NA	NA	No	NA	HPRC,HGSVC,1KG-ONT	No	NA	NA	NA	NA	NA	NA
chr4:6511878	chr4-6511878-allele92211-2557	INS	2556	NA	0.02723146747352496,0.0,0.0,0.003976143141153081,0.0	0.0415303	PPP2R2C(0.99993, 0.375)	PPP2R2C(0.99993, 0.375)	NA	NA	NA	NA	NA	NA	NA	No	NA	HPRC,HGSVC,1KG-ONT	No	NA	NA	NA	NA	NA	NA
chr4:6511884	chr4-6511884-allele92218-1852	INS	1851	NA	0.0037821482602118004,0.001440922190201729,0.000992063492063492,0.0,0.003067484662576687	0.000962849	PPP2R2C(0.99993, 0.375)	PPP2R2C(0.99993, 0.375)	NA	NA	NA	NA	NA	NA	NA	No	NA	HPRC,HGSVC,1KG-ONT	No	NA	NA	NA	NA	NA	NA
chr4:6511891	chr4-6511891-allele92228-580	INS	579	NA	0.0,0.0,0.0,0.0,0.00408997955010225	NA	PPP2R2C(0.99993, 0.375)	PPP2R2C(0.99993, 0.375)	NA	NA	NA	NA	NA	NA	NA	No	NA	HPRC,HGSVC	Yes	NA	NA	NA	NA	NA	NA
chr4:6511909	chr4-6511909-allele92252-2035	INS	2034	NA	0.0,0.005763688760806916,0.008928571428571428,0.0009940357852882703,0.023517382413087935	0.00633623	PPP2R2C(0.99993, 0.375)	PPP2R2C(0.99993, 0.375)	NA	NA	NA	NA	NA	NA	NA	No	NA	HPRC,HGSVC,1KG-ONT	No	NA	NA	NA	NA	NA	NA
chr4:6511921	chr4-6511921-allele92260-1579	INS	1578	NA	0.03479576399394856,0.027377521613832854,0.0,0.010934393638170975,0.00408997955010225	0.0200236	PPP2R2C(0.99993, 0.375)	PPP2R2C(0.99993, 0.375)	NA	NA	NA	NA	NA	NA	NA	No	NA	HPRC,HGSVC,1KG-ONT	No	NA	NA	NA	NA	NA	NA
chr4:6511921	chr4-6511921-allele92261-1608	INS	1607	NA	0.0015128593040847202,0.0,0.0,0.0,0.0	0.00234988	PPP2R2C(0.99993, 0.375)	PPP2R2C(0.99993, 0.375)	NA	NA	NA	NA	NA	NA	NA	No	NA	HPRC,HGSVC,1KG-ONT	No	NA	NA	NA	NA	NA	NA
chr4:6511933	chr4-6511933-allele92270-1368	INS	1367	NA	0.0022692889561270802,0.020172910662824207,0.0763888888888889,0.009940357852882704,0.023517382413087935	0.0191278	PPP2R2C(0.99993, 0.375)	PPP2R2C(0.99993, 0.375)	NA	NA	NA	NA	NA	NA	NA	No	NA	HPRC,HGSVC,1KG-ONT	No	NA	NA	NA	NA	NA	NA
chr4:6511945	chr4-6511945-allele92284-1510	INS	1509	NA	0.0,0.0,0.00496031746031746,0.0,0.0	0.000408842	PPP2R2C(0.99993, 0.375)	PPP2R2C(0.99993, 0.375)	NA	NA	NA	NA	NA	NA	NA	No	NA	HPRC,HGSVC	No	NA	NA	NA	NA	NA	NA
chr4:6511945	chr4-6511945-allele92283-1603	INS	1602	NA	0.09531013615733737,0.011527377521613832,0.0,0.006958250497017893,0.003067484662576687	0.133933	PPP2R2C(0.99993, 0.375)	PPP2R2C(0.99993, 0.375)	NA	NA	NA	NA	NA	NA	NA	No	NA	HPRC,HGSVC,1KG-ONT	No	NA	NA	NA	NA	NA	NA
chr4:6511945	chr4-6511945-allele92281-997	INS	996	NA	0.006051437216338881,0.021613832853025938,0.025793650793650792,0.033797216699801194,0.05214723926380368	0.0145285	PPP2R2C(0.99993, 0.375)	PPP2R2C(0.99993, 0.375)	NA	NA	NA	NA	NA	NA	NA	No	NA	HPRC,HGSVC,1KG-ONT	No	NA	NA	NA	NA	NA	NA
chr4:6511945	chr4-6511945-allele92282-1770	INS	1769	NA	0.00832072617246596,0.005763688760806916,0.01488095238095238,0.005964214711729622,0.03885480572597137	0.00210531	PPP2R2C(0.99993, 0.375)	PPP2R2C(0.99993, 0.375)	NA	NA	NA	NA	NA	NA	NA	No	NA	HPRC,HGSVC,1KG-ONT	No	NA	NA	NA	NA	NA	NA
chr4:6511945	chr4-6511945-allele92287-1726	INS	1725	NA	0.0007564296520423601,0.0,0.0,0.0,0.0	0.000918741	PPP2R2C(0.99993, 0.375)	PPP2R2C(0.99993, 0.375)	NA	NA	NA	NA	NA	NA	NA	No	NA	HPRC,HGSVC,1KG-ONT	No	NA	NA	NA	NA	NA	NA
chr4:6511951	chr4-6511951-allele92301-910	INS	909	NA	0.0015128593040847202,0.002881844380403458,0.00496031746031746,0.005964214711729622,0.006134969325153374	0.00107567	PPP2R2C(0.99993, 0.375)	PPP2R2C(0.99993, 0.375)	NA	NA	NA	NA	NA	NA	NA	No	NA	HPRC,HGSVC,1KG-ONT	No	NA	NA	NA	NA	NA	NA
chr4:6511951	chr4-6511951-allele92298-1465	INS	1464	NA	0.0015128593040847202,0.0,0.0,0.0,0.0	0.00234988	PPP2R2C(0.99993, 0.375)	PPP2R2C(0.99993, 0.375)	NA	NA	NA	NA	NA	NA	NA	No	NA	HPRC,HGSVC	No	NA	NA	NA	NA	NA	NA
chr4:6511951	chr4-6511951-allele92292-1581	INS	1580	NA	0.0,0.0,0.0,0.0,0.003067484662576687	NA	PPP2R2C(0.99993, 0.375)	PPP2R2C(0.99993, 0.375)	NA	NA	NA	NA	NA	NA	NA	No	NA	HPRC,HGSVC,1KG-ONT	No	NA	NA	NA	NA	NA	NA
chr4:6511951	chr4-6511951-allele92293-1039	INS	1038	NA	0.0007564296520423601,0.004322766570605188,0.025793650793650792,0.005964214711729622,0.012269938650306749	0.00703968	PPP2R2C(0.99993, 0.375)	PPP2R2C(0.99993, 0.375)	NA	NA	NA	NA	NA	NA	NA	No	NA	HPRC,HGSVC,1KG-ONT	No	NA	NA	NA	NA	NA	NA
chr4:6511951	chr4-6511951-allele92299-160	INS	159	NA	0.0,0.001440922190201729,0.0,0.0,0.0	NA	PPP2R2C(0.99993, 0.375)	PPP2R2C(0.99993, 0.375)	NA	NA	NA	NA	NA	NA	NA	No	NA	HPRC,HGSVC	No	NA	NA	NA	NA	NA	NA
chr4:6511951	chr4-6511951-allele92290-2125	INS	2124	NA	0.0264750378214826,0.023054755043227664,0.011904761904761904,0.014910536779324055,0.019427402862985686	0.00193711	PPP2R2C(0.99993, 0.375)	PPP2R2C(0.99993, 0.375)	NA	NA	NA	NA	NA	NA	NA	No	NA	HPRC,HGSVC,1KG-ONT	No	NA	NA	NA	NA	NA	NA
chr4:6511951	chr4-6511951-allele92302-154	INS	153	NA	0.0007564296520423601,0.0,0.000992063492063492,0.0,0.0	NA	PPP2R2C(0.99993, 0.375)	PPP2R2C(0.99993, 0.375)	NA	NA	NA	NA	NA	NA	NA	No	NA	HPRC,HGSVC	No	NA	NA	NA	NA	NA	NA
chr4:6511951	chr4-6511951-allele92291-1894	INS	1893	NA	0.0045385779122541605,0.011527377521613832,0.017857142857142856,0.032803180914512925,0.007157464212678937	0.00577875	PPP2R2C(0.99993, 0.375)	PPP2R2C(0.99993, 0.375)	NA	NA	NA	NA	NA	NA	NA	No	NA	HPRC,HGSVC,1KG-ONT	No	NA	NA	NA	NA	NA	NA
chr4:6511951	chr4-6511951-allele92295-919	INS	918	NA	0.0022692889561270802,0.011527377521613832,0.01488095238095238,0.0268389662027833,0.016359918200409	0.00841758	PPP2R2C(0.99993, 0.375)	PPP2R2C(0.99993, 0.375)	NA	NA	NA	NA	NA	NA	NA	No	NA	HPRC,HGSVC,1KG-ONT	No	NA	NA	NA	NA	NA	NA
chr4:6511951	chr4-6511951-allele92289-2284	INS	2283	NA	0.00832072617246596,0.0,0.003968253968253968,0.0,0.0	0.00821341	PPP2R2C(0.99993, 0.375)	PPP2R2C(0.99993, 0.375)	NA	NA	NA	NA	NA	NA	NA	No	NA	HPRC,HGSVC,1KG-ONT	No	NA	NA	NA	NA	NA	NA
chr4:6511951	chr4-6511951-allele92297-1699	INS	1698	NA	0.0007564296520423601,0.001440922190201729,0.000992063492063492,0.006958250497017893,0.0	0.000199544	PPP2R2C(0.99993, 0.375)	PPP2R2C(0.99993, 0.375)	NA	NA	NA	NA	NA	NA	NA	No	NA	HPRC,HGSVC,1KG-ONT	No	NA	NA	NA	NA	NA	NA
chr4:6511975	chr4-6511975-allele92314-958	INS	957	NA	0.0015128593040847202,0.037463976945244955,0.001984126984126984,0.02584493041749503,0.027607361963190184	0.0122492	PPP2R2C(0.99993, 0.375)	PPP2R2C(0.99993, 0.375)	NA	NA	NA	NA	NA	NA	NA	No	NA	HPRC,HGSVC,1KG-ONT	No	NA	NA	NA	NA	NA	NA
chr4:6511994	chr4-6511994-allele92328-1261	INS	1260	NA	0.0,0.0,0.001984126984126984,0.0,0.0	NA	PPP2R2C(0.99993, 0.375)	PPP2R2C(0.99993, 0.375)	NA	NA	NA	NA	NA	NA	NA	No	NA	HPRC,HGSVC,1KG-ONT	No	NA	NA	NA	NA	NA	NA
chr4:6511996	chr4-6511996-allele92330-1106	INS	1105	NA	0.0007564296520423601,0.002881844380403458,0.0,0.0,0.0	NA	PPP2R2C(0.99993, 0.375)	PPP2R2C(0.99993, 0.375)	NA	NA	NA	NA	NA	NA	NA	No	NA	HPRC,HGSVC,1KG-ONT	No	NA	NA	NA	NA	NA	NA
chr4:6512012	chr4-6512012-allele92346-1621	INS	1620	NA	0.0022692889561270802,0.0,0.0,0.0,0.0	0.00377908	PPP2R2C(0.99993, 0.375)	PPP2R2C(0.99993, 0.375)	NA	NA	NA	NA	NA	NA	NA	No	NA	HPRC,HGSVC,1KG-ONT	No	NA	NA	NA	NA	NA	NA
chr4:6512012	chr4-6512012-allele92347-1162	INS	1161	NA	0.0,0.011527377521613832,0.008928571428571428,0.0,0.015337423312883436	0.0054079	PPP2R2C(0.99993, 0.375)	PPP2R2C(0.99993, 0.375)	NA	NA	NA	NA	NA	NA	NA	No	NA	HPRC,HGSVC,1KG-ONT	No	NA	NA	NA	NA	NA	NA
chr4:6512012	chr4-6512012-allele92342-1667	INS	1666	NA	0.01739788199697428,0.0,0.0,0.0,0.0	0.0319633	PPP2R2C(0.99993, 0.375)	PPP2R2C(0.99993, 0.375)	NA	NA	NA	NA	NA	NA	NA	No	NA	HPRC,HGSVC,1KG-ONT	No	NA	NA	NA	NA	NA	NA
chr4:6512012	chr4-6512012-allele92345-1624	INS	1623	NA	0.0022692889561270802,0.0,0.0,0.0,0.0	0.00377908	PPP2R2C(0.99993, 0.375)	PPP2R2C(0.99993, 0.375)	NA	NA	NA	NA	NA	NA	NA	No	NA	HPRC,HGSVC,1KG-ONT	No	NA	NA	NA	NA	NA	NA
chr4:6512012	chr4-6512012-allele92343-1757	INS	1756	NA	0.0037821482602118004,0.001440922190201729,0.0,0.0009940357852882703,0.0	0.00324023	PPP2R2C(0.99993, 0.375)	PPP2R2C(0.99993, 0.375)	NA	NA	NA	NA	NA	NA	NA	No	NA	HPRC,HGSVC,1KG-ONT	No	NA	NA	NA	NA	NA	NA
chr4:6512012	chr4-6512012-allele92350-1606	INS	1605	NA	0.0,0.001440922190201729,0.0,0.0,0.0	NA	PPP2R2C(0.99993, 0.375)	PPP2R2C(0.99993, 0.375)	NA	NA	NA	NA	NA	NA	NA	No	NA	HPRC,HGSVC,1KG-ONT	No	NA	NA	NA	NA	NA	NA
chr4:6512046	chr4-6512046-allele92364-232	INS	231	NA	0.0045385779122541605,0.0,0.0,0.0,0.02044989775051125	NA	PPP2R2C(0.99993, 0.375)	PPP2R2C(0.99993, 0.375)	NA	NA	NA	NA	NA	NA	NA	No	NA	HPRC,HGSVC	Yes	NA	NA	NA	NA	NA	NA
chr4:6512046	chr4-6512046-allele92365-223	INS	222	NA	0.0022692889561270802,0.0,0.0,0.0,0.0	0.00377908	PPP2R2C(0.99993, 0.375)	PPP2R2C(0.99993, 0.375)	NA	NA	NA	NA	NA	NA	NA	No	NA	HPRC,HGSVC	Yes	NA	NA	NA	NA	NA	NA
chr4:6512059	chr4-6512059-allele92372-148	INS	147	NA	0.0,0.001440922190201729,0.010912698412698412,0.0,0.0010224948875255625	0.00180841	PPP2R2C(0.99993, 0.375)	PPP2R2C(0.99993, 0.375)	NA	NA	NA	NA	NA	NA	NA	No	NA	HPRC,HGSVC	No	NA	NA	NA	NA	NA	NA
chr4:6512066	chr4-6512066-allele92375-1738	INS	1737	NA	0.01739788199697428,0.004322766570605188,0.015873015873015872,0.0,0.0010224948875255625	0.00787252	PPP2R2C(0.99993, 0.375)	PPP2R2C(0.99993, 0.375)	NA	NA	NA	NA	NA	NA	NA	No	NA	HPRC,HGSVC,1KG-ONT	No	NA	NA	NA	NA	NA	NA
chr4:6512119	chr4-6512119-allele92395-1815	INS	1814	NA	0.0022692889561270802,0.0,0.0,0.0,0.0	0.00343715	PPP2R2C(0.99993, 0.375)	PPP2R2C(0.99993, 0.375)	NA	NA	NA	NA	NA	NA	NA	No	NA	HPRC,HGSVC,1KG-ONT	No	NA	NA	NA	NA	NA	NA
chr4:6512123	chr4-6512123-allele92401-1120	INS	1119	NA	0.0007564296520423601,0.004322766570605188,0.005952380952380952,0.008946322067594433,0.0	0.0017395	PPP2R2C(0.99993, 0.375)	PPP2R2C(0.99993, 0.375)	NA	NA	NA	NA	NA	NA	NA	No	NA	HPRC,HGSVC,1KG-ONT	No	NA	NA	NA	NA	NA	NA
chr4:6512192	chr4-6512192-allele92429-223	INS	222	NA	0.0007564296520423601,0.0,0.0,0.0009940357852882703,0.0	NA	PPP2R2C(0.99993, 0.375)	PPP2R2C(0.99993, 0.375)	NA	NA	NA	NA	NA	NA	NA	No	NA	HPRC,HGSVC	Yes	NA	NA	NA	NA	NA	NA
chr4:6512192	chr4-6512192-allele92425-175	INS	174	NA	0.0015128593040847202,0.0,0.0,0.0,0.0	0.00234988	PPP2R2C(0.99993, 0.375)	PPP2R2C(0.99993, 0.375)	NA	NA	NA	NA	NA	NA	NA	No	NA	HPRC,HGSVC	No	NA	NA	NA	NA	NA	NA
chr4:6512192	chr4-6512192-allele92426-1018	INS	1017	NA	0.0007564296520423601,0.0,0.0,0.0,0.0	0.000918741	PPP2R2C(0.99993, 0.375)	PPP2R2C(0.99993, 0.375)	NA	NA	NA	NA	NA	NA	NA	No	NA	HPRC,HGSVC,1KG-ONT	No	NA	NA	NA	NA	NA	NA
chr4:6512192	chr4-6512192-allele92422-1192	INS	1191	NA	0.0,0.0,0.007936507936507936,0.0,0.00408997955010225	0.00170264	PPP2R2C(0.99993, 0.375)	PPP2R2C(0.99993, 0.375)	NA	NA	NA	NA	NA	NA	NA	No	NA	HPRC,HGSVC,1KG-ONT	No	NA	NA	NA	NA	NA	NA
chr4:6512192	chr4-6512192-allele92424-1189	INS	1188	NA	0.0007564296520423601,0.0,0.0,0.0,0.0	0.000918741	PPP2R2C(0.99993, 0.375)	PPP2R2C(0.99993, 0.375)	NA	NA	NA	NA	NA	NA	NA	No	NA	HPRC,HGSVC,1KG-ONT	No	NA	NA	NA	NA	NA	NA
chr4:6512220	chr4-6512220-allele92437-1948	INS	1947	NA	0.0113464447806354,0.012968299711815562,0.006944444444444444,0.02882703777335984,0.041922290388548056	0.00309456	PPP2R2C(0.99993, 0.375)	PPP2R2C(0.99993, 0.375)	NA	NA	NA	NA	NA	NA	NA	No	NA	HPRC,HGSVC,1KG-ONT	No	NA	NA	NA	NA	NA	NA
chr4:6512245	chr4-6512245-allele92445-293	INS	292	NA	0.0015128593040847202,0.0,0.001984126984126984,0.0009940357852882703,0.0	NA	PPP2R2C(0.99993, 0.375)	PPP2R2C(0.99993, 0.375)	NA	NA	NA	NA	NA	NA	NA	No	NA	HPRC,HGSVC	Yes	NA	NA	NA	NA	NA	NA
chr4:6512264	chr4-6512264-allele92449-2472	INS	2471	NA	0.009077155824508321,0.001440922190201729,0.0,0.0009940357852882703,0.0010224948875255625	0.0107818	PPP2R2C(0.99993, 0.375)	PPP2R2C(0.99993, 0.375)	NA	NA	NA	NA	NA	NA	NA	No	NA	HPRC,HGSVC,1KG-ONT	No	NA	NA	NA	NA	NA	NA
chr4:6512296	chr4-6512296-allele92458-259	INS	258	NA	0.006051437216338881,0.002881844380403458,0.0,0.0009940357852882703,0.0	0.00572634	PPP2R2C(0.99993, 0.375)	PPP2R2C(0.99993, 0.375)	NA	NA	NA	NA	NA	NA	NA	No	NA	HPRC,HGSVC	Yes	NA	NA	NA	NA	NA	NA
chr4:6512296	chr4-6512296-allele92463-253	INS	252	NA	0.0,0.0,0.002976190476190476,0.0,0.0	3.94758e-05	PPP2R2C(0.99993, 0.375)	PPP2R2C(0.99993, 0.375)	NA	NA	NA	NA	NA	NA	NA	No	NA	HPRC,HGSVC	Yes	NA	NA	NA	NA	NA	NA
chr4:6512296	chr4-6512296-allele92456-268	INS	267	NA	0.0022692889561270802,0.001440922190201729,0.0,0.0,0.0	0.00172842	PPP2R2C(0.99993, 0.375)	PPP2R2C(0.99993, 0.375)	NA	NA	NA	NA	NA	NA	NA	No	NA	HPRC,HGSVC	Yes	NA	NA	NA	NA	NA	NA
chr4:6512296	chr4-6512296-allele92459-253	INS	252	NA	0.007564296520423601,0.0,0.0,0.003976143141153081,0.0	0.00691484	PPP2R2C(0.99993, 0.375)	PPP2R2C(0.99993, 0.375)	NA	NA	NA	NA	NA	NA	NA	No	NA	HPRC,HGSVC	Yes	NA	NA	NA	NA	NA	NA
chr4:6512296	chr4-6512296-allele92454-265	INS	264	NA	0.024962178517397883,0.004322766570605188,0.0,0.0,0.0	0.0393529	PPP2R2C(0.99993, 0.375)	PPP2R2C(0.99993, 0.375)	NA	NA	NA	NA	NA	NA	NA	No	NA	HPRC,HGSVC	Yes	NA	NA	NA	NA	NA	NA
chr4:6512296	chr4-6512296-allele92457-256	INS	255	NA	0.0007564296520423601,0.0,0.0,0.0,0.0	0.000918741	PPP2R2C(0.99993, 0.375)	PPP2R2C(0.99993, 0.375)	NA	NA	NA	NA	NA	NA	NA	No	NA	HPRC,HGSVC	Yes	NA	NA	NA	NA	NA	NA
chr4:6512296	chr4-6512296-allele92455-256	INS	255	NA	0.018154311649016642,0.005763688760806916,0.001984126984126984,0.004970178926441352,0.00408997955010225	0.0122111	PPP2R2C(0.99993, 0.375)	PPP2R2C(0.99993, 0.375)	NA	NA	NA	NA	NA	NA	NA	No	NA	HPRC,HGSVC	Yes	NA	NA	NA	NA	NA	NA
chr4:6512296	chr4-6512296-allele92462-268	INS	267	NA	0.0007564296520423601,0.0,0.0,0.0,0.0	0.000918741	PPP2R2C(0.99993, 0.375)	PPP2R2C(0.99993, 0.375)	NA	NA	NA	NA	NA	NA	NA	No	NA	HPRC,HGSVC	Yes	NA	NA	NA	NA	NA	NA
chr4:6512335	chr4-6512335-allele92472-250	INS	249	NA	0.0007564296520423601,0.0,0.0,0.0,0.0	0.000918741	PPP2R2C(0.99993, 0.375)	PPP2R2C(0.99993, 0.375)	NA	NA	NA	NA	NA	NA	NA	No	NA	HPRC,HGSVC	Yes	NA	NA	NA	NA	NA	NA
chr4:6512377	chr4-6512377-allele92482-97	INS	96	NA	0.0022692889561270802,0.0,0.0,0.0,0.0	0.00377908	PPP2R2C(0.99993, 0.375)	PPP2R2C(0.99993, 0.375)	NA	NA	NA	NA	NA	NA	NA	No	NA	HPRC,HGSVC	Yes	NA	NA	NA	NA	NA	NA
chr4:6513597	chr4-6513597-allele92523-100	INS	99	NA	0.0015128593040847202,0.0,0.0,0.0,0.0	0.00234988	PPP2R2C(0.99993, 0.375)	PPP2R2C(0.99993, 0.375)	NA	NA	NA	NA	NA	NA	NA	No	NA	No	No	NA	NA	NA	NA	NA	NA
chr4:6569923	chr4-6569923-allele93207-417	INS	416	NA	0.0022692889561270802,0.0,0.0,0.0,0.0	0.00377908	NA	NA	NA	NA	NA	NA	NA	NA	NA	No	NA	HPRC,HGSVC,1KG-ONT	Yes	NA	NA	NA	NA	NA	NA
chr4:6569923	chr4-6569923-allele93206-401	INS	400	NA	0.0022692889561270802,0.0,0.0,0.0,0.0	0.00377908	NA	NA	NA	NA	NA	NA	NA	NA	NA	No	NA	HPRC,HGSVC,1KG-ONT	Yes	NA	NA	NA	NA	NA	NA
chr4:6569923	chr4-6569923-allele93209-413	INS	412	NA	0.006051437216338881,0.0,0.0,0.0,0.0	0.0107687	NA	NA	NA	NA	NA	NA	NA	NA	NA	No	NA	HPRC,HGSVC,1KG-ONT	Yes	NA	NA	NA	NA	NA	NA
chr4:6569923	chr4-6569923-allele93212-405	INS	404	NA	0.0045385779122541605,0.011527377521613832,0.012896825396825396,0.0,0.0	NA	NA	NA	NA	NA	NA	NA	NA	NA	NA	No	NA	HPRC,HGSVC,1KG-ONT	Yes	NA	NA	NA	NA	NA	NA
chr4:6569923	chr4-6569923-allele93202-397	INS	396	NA	0.0045385779122541605,0.001440922190201729,0.0,0.0,0.0	0.00598883	NA	NA	NA	NA	NA	NA	NA	NA	NA	No	NA	HPRC,HGSVC,1KG-ONT	Yes	NA	NA	NA	NA	NA	NA
chr4:6569923	chr4-6569923-allele93210-424	INS	423	NA	0.0007564296520423601,0.0,0.0,0.0,0.0	0.000918741	NA	NA	NA	NA	NA	NA	NA	NA	NA	No	NA	HPRC,HGSVC,1KG-ONT	Yes	NA	NA	NA	NA	NA	NA
chr4:6569923	chr4-6569923-allele93203-421	INS	420	NA	0.018910741301059002,0.0,0.0,0.0009940357852882703,0.0	0.0324724	NA	NA	NA	NA	NA	NA	NA	NA	NA	No	NA	HPRC,HGSVC,1KG-ONT	Yes	NA	NA	NA	NA	NA	NA
chr4:6569923	chr4-6569923-allele93208-385	INS	384	NA	0.0022692889561270802,0.0,0.0,0.0,0.0	0.00377908	NA	NA	NA	NA	NA	NA	NA	NA	NA	No	NA	HPRC,HGSVC,1KG-ONT	Yes	NA	NA	NA	NA	NA	NA
chr4:6570115	chr4-6570115-allele93219-413	INS	412	NA	0.0022692889561270802,0.0,0.0,0.0,0.0	0.00377908	NA	NA	NA	NA	NA	NA	NA	NA	NA	No	NA	HPRC,HGSVC,1KG-ONT	No	NA	NA	NA	NA	NA	NA
chr4:6570115	chr4-6570115-allele93220-413	INS	412	NA	0.0045385779122541605,0.0,0.0,0.0,0.0	0.00805514	NA	NA	NA	NA	NA	NA	NA	NA	NA	No	NA	HPRC,HGSVC,1KG-ONT	No	NA	NA	NA	NA	NA	NA
chr4:6578998	chr4-6578998-allele93319-304	INS	303	NA	0.0007564296520423601,0.010086455331412104,0.0,0.030815109343936383,0.013292433537832311	0.00776041	MAN2B2(9.6512e-31, 1.023)	NA	NA	NA	NA	NA	NA	NA	NA	No	NA	HPRC,HGSVC,1KG-ONT	No	NA	NA	NA	NA	NA	NA
chr4:6579009	chr4-6579009-allele93320-1	DEL	90	NA	0.17397881996974282,0.03170028818443804,0.001984126984126984,0.039761431411530816,0.06032719836400818	0.137699	MAN2B2(9.6512e-31, 1.023)	NA	NA	NA	NA	NA	NA	NA	NA	No	NA	HPRC,HGSVC,1KG-ONT	Yes	NA	NA	NA	NA	NA	NA
chr4:6579009	chr4-6579009-allele93321-1	DEL	132	NA	0.014372163388804841,0.004322766570605188,0.0,0.0,0.0	0.0202536	MAN2B2(9.6512e-31, 1.023)	NA	NA	NA	NA	NA	NA	NA	NA	No	NA	HPRC,HGSVC	Yes	NA	NA	NA	NA	NA	NA
chr4:6579027	chr4-6579027-allele93324-1	DEL	105	NA	0.00832072617246596,0.0,0.000992063492063492,0.0,0.0	0.0129393	MAN2B2(9.6512e-31, 1.023)	NA	NA	NA	NA	NA	NA	NA	NA	No	NA	HPRC,HGSVC,1KG-ONT	Yes	NA	NA	NA	NA	NA	NA
chr4:6579072	chr4-6579072-allele93335-152	INS	151	NA	0.0,0.0,0.0,0.0009940357852882703,0.0	NA	MAN2B2(9.6512e-31, 1.023)	NA	NA	NA	NA	NA	NA	NA	NA	No	NA	HPRC,HGSVC	No	NA	NA	NA	NA	NA	NA
chr4:6579073	chr4-6579073-allele93338-1	DEL	51	NA	0.019667170953101363,0.007204610951008645,0.002976190476190476,0.003976143141153081,0.0010224948875255625	0.0161626	MAN2B2(9.6512e-31, 1.023)	NA	NA	NA	NA	NA	NA	NA	NA	No	NA	HGSVC	Yes	NA	NA	NA	NA	NA	NA
chr4:6579078	chr4-6579078-allele93339-1	DEL	63	NA	0.0015128593040847202,0.0,0.0,0.0019880715705765406,0.0	7.61513e-05	MAN2B2(9.6512e-31, 1.023)	NA	NA	NA	NA	NA	NA	NA	NA	No	NA	HPRC,HGSVC,1KG-ONT	Yes	NA	NA	NA	NA	NA	NA
chr4:6579088	chr4-6579088-allele93342-773	INS	772	NA	0.0,0.001440922190201729,0.0,0.0,0.0	NA	MAN2B2(9.6512e-31, 1.023)	NA	NA	NA	NA	NA	NA	NA	NA	No	NA	HPRC,HGSVC,1KG-ONT	No	NA	NA	NA	NA	NA	NA
chr4:6579096	chr4-6579096-allele93345-669	INS	668	NA	0.0007564296520423601,0.002881844380403458,0.0,0.0,0.0	NA	MAN2B2(9.6512e-31, 1.023)	NA	NA	NA	NA	NA	NA	NA	NA	No	NA	HPRC,HGSVC,1KG-ONT	No	NA	NA	NA	NA	NA	NA
chr4:6579099	chr4-6579099-allele93347-171	INS	170	NA	0.018910741301059002,0.002881844380403458,0.0,0.0,0.0	0.0303421	MAN2B2(9.6512e-31, 1.023)	NA	NA	NA	NA	NA	NA	NA	NA	No	NA	HPRC,HGSVC,1KG-ONT	No	NA	NA	NA	NA	NA	NA
chr4:6579099	chr4-6579099-allele93346-80	INS	79	NA	0.0015128593040847202,0.0,0.0,0.0,0.0	0.00234988	MAN2B2(9.6512e-31, 1.023)	NA	NA	NA	NA	NA	NA	NA	NA	No	NA	HPRC,HGSVC,1KG-ONT	No	NA	NA	NA	NA	NA	NA
chr4:6579102	chr4-6579102-allele93353-1	DEL	145	NA	0.019667170953101363,0.001440922190201729,0.0,0.0,0.0	0.0338583	MAN2B2(9.6512e-31, 1.023)	NA	NA	NA	NA	NA	NA	NA	NA	No	NA	HPRC,HGSVC	No	NA	NA	NA	NA	NA	NA
chr4:6579111	chr4-6579111-allele93363-426	INS	425	NA	0.0,0.0,0.000992063492063492,0.013916500994035786,0.0010224948875255625	0.00244266	MAN2B2(9.6512e-31, 1.023)	NA	NA	NA	NA	NA	NA	NA	NA	No	NA	HPRC,HGSVC,1KG-ONT	No	NA	NA	NA	NA	NA	NA
chr4:6579111	chr4-6579111-allele93359-372	INS	371	NA	0.0037821482602118004,0.0446685878962536,0.034722222222222224,0.019880715705765408,0.007157464212678937	0.011365	MAN2B2(9.6512e-31, 1.023)	NA	NA	NA	NA	NA	NA	NA	NA	No	NA	HPRC,HGSVC,1KG-ONT	No	NA	NA	NA	NA	NA	NA
chr4:6579111	chr4-6579111-allele93360-402	INS	401	NA	0.0,0.0,0.0,0.0,0.0010224948875255625	NA	MAN2B2(9.6512e-31, 1.023)	NA	NA	NA	NA	NA	NA	NA	NA	No	NA	HPRC,HGSVC,1KG-ONT	No	NA	NA	NA	NA	NA	NA
chr4:6579111	chr4-6579111-allele93357-1226	INS	1225	NA	0.0015128593040847202,0.0,0.0,0.0,0.0	0.00234988	MAN2B2(9.6512e-31, 1.023)	NA	NA	NA	NA	NA	NA	NA	NA	No	NA	HPRC,HGSVC	No	NA	NA	NA	NA	NA	NA
chr4:6579111	chr4-6579111-allele93364-1	DEL	87	NA	0.0022692889561270802,0.0,0.0,0.0,0.0	0.00377908	MAN2B2(9.6512e-31, 1.023)	NA	NA	NA	NA	NA	NA	NA	NA	No	NA	HPRC,HGSVC,1KG-ONT	No	NA	NA	NA	NA	NA	NA
chr4:6579111	chr4-6579111-allele93362-970	INS	969	NA	0.0007564296520423601,0.0,0.0,0.0,0.0	0.000918741	MAN2B2(9.6512e-31, 1.023)	NA	NA	NA	NA	NA	NA	NA	NA	No	NA	HPRC,HGSVC,1KG-ONT	No	NA	NA	NA	NA	NA	NA
chr4:6579111	chr4-6579111-allele93356-1130	INS	1129	NA	0.0,0.0,0.000992063492063492,0.0,0.003067484662576687	NA	MAN2B2(9.6512e-31, 1.023)	NA	NA	NA	NA	NA	NA	NA	NA	No	NA	HPRC,HGSVC	No	NA	NA	NA	NA	NA	NA
chr4:6579111	chr4-6579111-allele93358-528	INS	527	NA	0.0007564296520423601,0.0,0.0,0.0,0.002044989775051125	NA	MAN2B2(9.6512e-31, 1.023)	NA	NA	NA	NA	NA	NA	NA	NA	No	NA	HPRC,HGSVC	No	NA	NA	NA	NA	NA	NA
chr4:6579118	chr4-6579118-allele93370-360	INS	359	NA	0.0007564296520423601,0.0,0.0,0.0,0.0	0.000918741	MAN2B2(9.6512e-31, 1.023)	NA	NA	NA	NA	NA	NA	NA	NA	No	NA	HPRC,HGSVC,1KG-ONT	No	NA	NA	NA	NA	NA	NA
chr4:6579126	chr4-6579126-allele93381-83	INS	82	NA	0.0007564296520423601,0.0,0.0,0.0,0.0	0.000918741	MAN2B2(9.6512e-31, 1.023)	NA	NA	NA	NA	NA	NA	NA	NA	No	NA	HPRC,HGSVC,1KG-ONT	No	NA	NA	NA	NA	NA	NA
chr4:6579126	chr4-6579126-allele93384-222	INS	221	NA	0.0007564296520423601,0.0,0.0,0.0,0.0	0.000918741	MAN2B2(9.6512e-31, 1.023)	NA	NA	NA	NA	NA	NA	NA	NA	No	NA	HPRC,HGSVC,1KG-ONT	No	NA	NA	NA	NA	NA	NA
chr4:6579126	chr4-6579126-allele93376-258	INS	257	NA	0.0007564296520423601,0.0,0.0,0.0,0.0	0.000918741	MAN2B2(9.6512e-31, 1.023)	NA	NA	NA	NA	NA	NA	NA	NA	No	NA	HPRC,HGSVC,1KG-ONT	No	NA	NA	NA	NA	NA	NA
chr4:6579126	chr4-6579126-allele93377-79	INS	78	NA	0.012859304084720122,0.004322766570605188,0.0,0.0,0.0	0.0175398	MAN2B2(9.6512e-31, 1.023)	NA	NA	NA	NA	NA	NA	NA	NA	No	NA	HPRC,HGSVC,1KG-ONT	No	NA	NA	NA	NA	NA	NA
chr4:6579129	chr4-6579129-allele93389-123	INS	122	NA	0.0015128593040847202,0.001440922190201729,0.0,0.0009940357852882703,0.0	7.61513e-05	MAN2B2(9.6512e-31, 1.023)	NA	NA	NA	NA	NA	NA	NA	NA	No	NA	HPRC,HGSVC	No	NA	NA	NA	NA	NA	NA
chr4:6579129	chr4-6579129-allele93390-307	INS	306	NA	0.0015128593040847202,0.0,0.0,0.0,0.0	0.00234988	MAN2B2(9.6512e-31, 1.023)	NA	NA	NA	NA	NA	NA	NA	NA	No	NA	HPRC,HGSVC,1KG-ONT	No	NA	NA	NA	NA	NA	NA
chr4:6579129	chr4-6579129-allele93387-468	INS	467	NA	0.0,0.0,0.00496031746031746,0.0019880715705765406,0.0	0.000778337	MAN2B2(9.6512e-31, 1.023)	NA	NA	NA	NA	NA	NA	NA	NA	No	NA	HPRC,HGSVC,1KG-ONT	No	NA	NA	NA	NA	NA	NA
chr4:6579129	chr4-6579129-allele93388-605	INS	604	NA	0.0022692889561270802,0.0,0.0,0.0,0.0	0.00377908	MAN2B2(9.6512e-31, 1.023)	NA	NA	NA	NA	NA	NA	NA	NA	No	NA	HPRC,HGSVC,1KG-ONT	No	NA	NA	NA	NA	NA	NA
chr4:6579132	chr4-6579132-allele93399-1036	INS	1035	NA	0.0,0.0,0.008928571428571428,0.0019880715705765406,0.003067484662576687	0.00192551	MAN2B2(9.6512e-31, 1.023)	NA	NA	NA	NA	NA	NA	NA	NA	No	NA	HPRC,HGSVC,1KG-ONT	No	NA	NA	NA	NA	NA	NA
chr4:6579132	chr4-6579132-allele93398-249	INS	248	NA	0.0015128593040847202,0.0,0.0,0.0,0.0	0.00234988	MAN2B2(9.6512e-31, 1.023)	NA	NA	NA	NA	NA	NA	NA	NA	No	NA	HPRC,HGSVC,1KG-ONT	No	NA	NA	NA	NA	NA	NA
chr4:6579132	chr4-6579132-allele93397-85	INS	84	NA	0.0,0.0,0.0,0.003976143141153081,0.0	NA	MAN2B2(9.6512e-31, 1.023)	NA	NA	NA	NA	NA	NA	NA	NA	No	NA	HPRC,HGSVC,1KG-ONT	No	NA	NA	NA	NA	NA	NA
chr4:6579132	chr4-6579132-allele93400-645	INS	644	NA	0.0,0.001440922190201729,0.000992063492063492,0.0,0.0	NA	MAN2B2(9.6512e-31, 1.023)	NA	NA	NA	NA	NA	NA	NA	NA	No	NA	HPRC,HGSVC,1KG-ONT	No	NA	NA	NA	NA	NA	NA
chr4:6579135	chr4-6579135-allele93408-341	INS	340	NA	0.0007564296520423601,0.0,0.0,0.0,0.0	0.000918741	MAN2B2(9.6512e-31, 1.023)	NA	NA	NA	NA	NA	NA	NA	NA	No	NA	HPRC,HGSVC,1KG-ONT	No	NA	NA	NA	NA	NA	NA
chr4:6579135	chr4-6579135-allele93414-315	INS	314	NA	0.0,0.001440922190201729,0.0,0.0,0.0	NA	MAN2B2(9.6512e-31, 1.023)	NA	NA	NA	NA	NA	NA	NA	NA	No	NA	HPRC,HGSVC,1KG-ONT	No	NA	NA	NA	NA	NA	NA
chr4:6579135	chr4-6579135-allele93407-269	INS	268	NA	0.0045385779122541605,0.0,0.0,0.0,0.0	0.00805514	MAN2B2(9.6512e-31, 1.023)	NA	NA	NA	NA	NA	NA	NA	NA	No	NA	HPRC,HGSVC,1KG-ONT	No	NA	NA	NA	NA	NA	NA
chr4:6579135	chr4-6579135-allele93406-102	INS	101	NA	0.03555219364599092,0.007204610951008645,0.0,0.0,0.0	0.0545223	MAN2B2(9.6512e-31, 1.023)	NA	NA	NA	NA	NA	NA	NA	NA	No	NA	HPRC,HGSVC,1KG-ONT	No	NA	NA	NA	NA	NA	NA
chr4:6579150	chr4-6579150-allele93424-215	INS	214	NA	0.0030257186081694403,0.0,0.0,0.0,0.0	0.00520636	MAN2B2(9.6512e-31, 1.023)	NA	NA	NA	NA	NA	NA	NA	NA	No	NA	HPRC,HGSVC,1KG-ONT	No	NA	NA	NA	NA	NA	NA
chr4:6579150	chr4-6579150-allele93422-60	INS	59	NA	0.02118003025718608,0.002881844380403458,0.003968253968253968,0.0,0.0	0.0273464	MAN2B2(9.6512e-31, 1.023)	NA	NA	NA	NA	NA	NA	NA	NA	No	NA	HPRC,HGSVC,1KG-ONT	No	NA	NA	NA	NA	NA	NA
chr4:6579150	chr4-6579150-allele93425-1	DEL	68	NA	0.00832072617246596,0.0,0.0,0.0,0.0	0.0150511	MAN2B2(9.6512e-31, 1.023)	NA	NA	NA	NA	NA	NA	NA	NA	No	NA	HPRC,HGSVC,1KG-ONT	No	NA	NA	NA	NA	NA	NA
chr4:6579150	chr4-6579150-allele93423-115	INS	114	NA	0.0007564296520423601,0.0,0.00496031746031746,0.002982107355864811,0.0	4.4099e-05	MAN2B2(9.6512e-31, 1.023)	NA	NA	NA	NA	NA	NA	NA	NA	No	NA	HPRC,HGSVC	No	NA	NA	NA	NA	NA	NA
chr4:6579151	chr4-6579151-allele93429-425	INS	424	NA	0.0037821482602118004,0.0,0.0,0.0,0.0	0.00663171	MAN2B2(9.6512e-31, 1.023)	NA	NA	NA	NA	NA	NA	NA	NA	No	NA	HPRC,HGSVC,1KG-ONT	No	NA	NA	NA	NA	NA	NA
chr4:6579152	chr4-6579152-allele93431-1	DEL	105	NA	0.0,0.0,0.0,0.0009940357852882703,0.0010224948875255625	NA	MAN2B2(9.6512e-31, 1.023)	NA	NA	NA	NA	NA	NA	NA	NA	No	NA	HPRC,HGSVC,1KG-ONT	No	NA	NA	NA	NA	NA	NA
chr4:6579159	chr4-6579159-allele93439-423	INS	422	NA	0.0007564296520423601,0.0,0.0,0.0,0.0	0.000918741	MAN2B2(9.6512e-31, 1.023)	NA	NA	NA	NA	NA	NA	NA	NA	No	NA	HPRC,HGSVC,1KG-ONT	No	NA	NA	NA	NA	NA	NA
chr4:6579159	chr4-6579159-allele93437-281	INS	280	NA	0.0,0.011527377521613832,0.0,0.0,0.0	0.000963133	MAN2B2(9.6512e-31, 1.023)	NA	NA	NA	NA	NA	NA	NA	NA	No	NA	HPRC,HGSVC,1KG-ONT	No	NA	NA	NA	NA	NA	NA
chr4:6579161	chr4-6579161-allele93440-94	INS	93	NA	0.0015128593040847202,0.0,0.0,0.0,0.0	0.00234988	MAN2B2(9.6512e-31, 1.023)	NA	NA	NA	NA	NA	NA	NA	NA	No	NA	HPRC,HGSVC,1KG-ONT	No	NA	NA	NA	NA	NA	NA
chr4:6579162	chr4-6579162-allele93448-217	INS	216	NA	0.0,0.0,0.0,0.0009940357852882703,0.0	NA	MAN2B2(9.6512e-31, 1.023)	NA	NA	NA	NA	NA	NA	NA	NA	No	NA	HPRC,HGSVC,1KG-ONT	No	NA	NA	NA	NA	NA	NA
chr4:6579162	chr4-6579162-allele93441-845	INS	844	NA	0.0,0.004322766570605188,0.03373015873015873,0.0,0.0010224948875255625	0.0062779	MAN2B2(9.6512e-31, 1.023)	NA	NA	NA	NA	NA	NA	NA	NA	No	NA	HPRC,HGSVC,1KG-ONT	No	NA	NA	NA	NA	NA	NA
chr4:6579162	chr4-6579162-allele93443-1076	INS	1075	NA	0.0037821482602118004,0.0,0.0,0.0,0.0	0.00663171	MAN2B2(9.6512e-31, 1.023)	NA	NA	NA	NA	NA	NA	NA	NA	No	NA	HPRC,HGSVC,1KG-ONT	No	NA	NA	NA	NA	NA	NA
chr4:6579162	chr4-6579162-allele93449-518	INS	517	NA	0.0007564296520423601,0.0,0.0,0.0,0.0	0.000918741	MAN2B2(9.6512e-31, 1.023)	NA	NA	NA	NA	NA	NA	NA	NA	No	NA	HPRC,HGSVC	No	NA	NA	NA	NA	NA	NA
chr4:6579162	chr4-6579162-allele93450-214	INS	213	NA	0.0,0.001440922190201729,0.000992063492063492,0.0,0.007157464212678937	0.00114796	MAN2B2(9.6512e-31, 1.023)	NA	NA	NA	NA	NA	NA	NA	NA	No	NA	HPRC,HGSVC,1KG-ONT	No	NA	NA	NA	NA	NA	NA
chr4:6579162	chr4-6579162-allele93445-778	INS	777	NA	0.0015128593040847202,0.008645533141210375,0.025793650793650792,0.010934393638170975,0.0408997955010225	0.01256	MAN2B2(9.6512e-31, 1.023)	NA	NA	NA	NA	NA	NA	NA	NA	No	NA	HPRC,HGSVC,1KG-ONT	No	NA	NA	NA	NA	NA	NA
chr4:6579162	chr4-6579162-allele93446-77	INS	76	NA	0.0030257186081694403,0.0,0.0,0.0,0.0	0.00520636	MAN2B2(9.6512e-31, 1.023)	NA	NA	NA	NA	NA	NA	NA	NA	No	NA	HPRC,HGSVC,1KG-ONT	No	NA	NA	NA	NA	NA	NA
chr4:6579162	chr4-6579162-allele93442-889	INS	888	NA	0.0,0.0,0.000992063492063492,0.0009940357852882703,0.0	NA	MAN2B2(9.6512e-31, 1.023)	NA	NA	NA	NA	NA	NA	NA	NA	No	NA	HPRC,HGSVC,1KG-ONT	No	NA	NA	NA	NA	NA	NA
chr4:6579164	chr4-6579164-allele93453-423	INS	422	NA	0.0007564296520423601,0.0,0.0,0.0,0.0	0.000918741	MAN2B2(9.6512e-31, 1.023)	NA	NA	NA	NA	NA	NA	NA	NA	No	NA	HPRC,HGSVC,1KG-ONT	No	NA	NA	NA	NA	NA	NA
chr4:6579165	chr4-6579165-allele93454-312	INS	311	NA	0.0,0.0,0.0,0.0009940357852882703,0.0	NA	MAN2B2(9.6512e-31, 1.023)	NA	NA	NA	NA	NA	NA	NA	NA	No	NA	HPRC,HGSVC,1KG-ONT	No	NA	NA	NA	NA	NA	NA
chr4:6579183	chr4-6579183-allele93474-1	DEL	64	NA	0.00529500756429652,0.002881844380403458,0.0,0.0,0.0	0.00576273	MAN2B2(9.6512e-31, 1.023)	NA	NA	NA	NA	NA	NA	NA	NA	No	NA	HPRC,HGSVC,1KG-ONT	No	NA	NA	NA	NA	NA	NA
chr4:6579183	chr4-6579183-allele93473-777	INS	776	NA	0.0,0.0,0.003968253968253968,0.0,0.0	NA	MAN2B2(9.6512e-31, 1.023)	NA	NA	NA	NA	NA	NA	NA	NA	No	NA	HPRC,HGSVC,1KG-ONT	No	NA	NA	NA	NA	NA	NA
chr4:6579189	chr4-6579189-allele93477-338	INS	337	NA	0.0,0.007204610951008645,0.008928571428571428,0.017892644135188866,0.003067484662576687	0.00593536	MAN2B2(9.6512e-31, 1.023)	NA	NA	NA	NA	NA	NA	NA	NA	No	NA	HPRC,HGSVC,1KG-ONT	No	NA	NA	NA	NA	NA	NA
chr4:6579189	chr4-6579189-allele93478-221	INS	220	NA	0.0,0.0,0.00992063492063492,0.0,0.0	0.00112696	MAN2B2(9.6512e-31, 1.023)	NA	NA	NA	NA	NA	NA	NA	NA	No	NA	HPRC,HGSVC,1KG-ONT	No	NA	NA	NA	NA	NA	NA
chr4:6579213	chr4-6579213-allele93496-204	INS	203	NA	0.0022692889561270802,0.0,0.0,0.0009940357852882703,0.0	0.0019853	MAN2B2(9.6512e-31, 1.023)	NA	NA	NA	NA	NA	NA	NA	NA	No	NA	HPRC,HGSVC,1KG-ONT	Yes	NA	NA	NA	NA	NA	NA
chr4:6579222	chr4-6579222-allele93508-180	INS	179	NA	0.0015128593040847202,0.0,0.0,0.0,0.0	0.00234988	MAN2B2(9.6512e-31, 1.023)	NA	NA	NA	NA	NA	NA	NA	NA	No	NA	HPRC,HGSVC,1KG-ONT	Yes	NA	NA	NA	NA	NA	NA
chr4:6579222	chr4-6579222-allele93507-101	INS	100	NA	0.0007564296520423601,0.01440922190201729,0.0,0.02385685884691849,0.009202453987730062	0.00630039	MAN2B2(9.6512e-31, 1.023)	NA	NA	NA	NA	NA	NA	NA	NA	No	NA	HPRC,HGSVC,1KG-ONT	Yes	NA	NA	NA	NA	NA	NA
chr4:6579230	chr4-6579230-allele93515-1	DEL	70	NA	0.015128593040847202,0.0,0.0,0.0,0.0	0.0277836	MAN2B2(9.6512e-31, 1.023)	NA	NA	NA	NA	NA	NA	NA	NA	No	NA	HPRC,HGSVC,1KG-ONT	No	NA	NA	NA	NA	NA	NA
chr4:6579243	chr4-6579243-allele93523-1	DEL	58	NA	0.01588502269288956,0.005763688760806916,0.016865079365079364,0.009940357852882704,0.0	0.00216762	MAN2B2(9.6512e-31, 1.023)	NA	NA	NA	NA	NA	NA	NA	NA	No	NA	HGSVC	No	NA	NA	NA	NA	NA	NA
chr4:6579244	chr4-6579244-allele93526-70	INS	69	NA	0.0007564296520423601,0.001440922190201729,0.0,0.0009940357852882703,0.0	NA	MAN2B2(9.6512e-31, 1.023)	NA	NA	NA	NA	NA	NA	NA	NA	No	NA	HPRC,HGSVC,1KG-ONT	Yes	NA	NA	NA	NA	NA	NA
chr4:6579247	chr4-6579247-allele93528-131	INS	130	NA	0.02118003025718608,0.001440922190201729,0.0,0.0,0.0	0.0366254	MAN2B2(9.6512e-31, 1.023)	NA	NA	NA	NA	NA	NA	NA	NA	No	NA	HPRC,HGSVC	Yes	NA	NA	NA	NA	NA	NA
chr4:6579259	chr4-6579259-allele93537-58	INS	57	NA	0.0015128593040847202,0.06195965417867435,0.2003968253968254,0.007952286282306162,0.07566462167689161	0.0591756	MAN2B2(9.6512e-31, 1.023)	NA	NA	NA	NA	NA	NA	NA	NA	No	NA	HPRC,HGSVC,1KG-ONT	Yes	NA	NA	NA	NA	NA	NA
chr4:6579259	chr4-6579259-allele93538-455	INS	454	NA	0.0,0.0,0.0,0.0009940357852882703,0.0	NA	MAN2B2(9.6512e-31, 1.023)	NA	NA	NA	NA	NA	NA	NA	NA	No	NA	HPRC,HGSVC,1KG-ONT	Yes	NA	NA	NA	NA	NA	NA
chr4:6579264	chr4-6579264-allele93544-337	INS	336	NA	0.0045385779122541605,0.0,0.0,0.0,0.0	0.00805514	MAN2B2(9.6512e-31, 1.023)	NA	NA	NA	NA	NA	NA	NA	NA	No	NA	HPRC,HGSVC,1KG-ONT	Yes	NA	NA	NA	NA	NA	NA
chr4:6579271	chr4-6579271-allele93546-110	INS	109	NA	0.01664145234493192,0.002881844380403458,0.0,0.0019880715705765406,0.0	0.0226044	MAN2B2(9.6512e-31, 1.023)	NA	NA	NA	NA	NA	NA	NA	NA	No	NA	HPRC,HGSVC	Yes	NA	NA	NA	NA	NA	NA
chr4:6579295	chr4-6579295-allele93569-1229	INS	1228	NA	0.0030257186081694403,0.0,0.0,0.0,0.002044989775051125	0.00206069	MAN2B2(9.6512e-31, 1.023)	NA	NA	NA	NA	NA	NA	NA	NA	No	NA	HPRC,HGSVC	No	NA	NA	NA	NA	NA	NA
chr4:6579298	chr4-6579298-allele93571-499	INS	498	NA	0.0015128593040847202,0.0,0.003968253968253968,0.0,0.0	NA	MAN2B2(9.6512e-31, 1.023)	NA	NA	NA	NA	NA	NA	NA	NA	No	NA	HPRC,HGSVC	Yes	NA	NA	NA	NA	NA	NA
chr4:6579301	chr4-6579301-allele93574-461	INS	460	NA	0.0,0.0,0.003968253968253968,0.0,0.0010224948875255625	0.000408842	MAN2B2(9.6512e-31, 1.023)	NA	NA	NA	NA	NA	NA	NA	NA	No	NA	HPRC,HGSVC,1KG-ONT	Yes	NA	NA	NA	NA	NA	NA
chr4:6579307	chr4-6579307-allele93582-187	INS	186	NA	0.0015128593040847202,0.002881844380403458,0.0,0.011928429423459244,0.0	0.000307536	MAN2B2(9.6512e-31, 1.023)	NA	NA	NA	NA	NA	NA	NA	NA	No	NA	HPRC,HGSVC,1KG-ONT	Yes	NA	NA	NA	NA	NA	NA
chr4:6579318	chr4-6579318-allele93594-305	INS	304	NA	0.024962178517397883,0.005763688760806916,0.0,0.0,0.0	0.037461	MAN2B2(9.6512e-31, 1.023)	NA	NA	NA	NA	NA	NA	NA	NA	No	NA	HPRC,HGSVC,1KG-ONT	Yes	NA	NA	NA	NA	NA	NA
chr4:6579331	chr4-6579331-allele93610-95	INS	94	NA	0.01059001512859304,0.0,0.0,0.0,0.0	0.0193739	MAN2B2(9.6512e-31, 1.023)	NA	NA	NA	NA	NA	NA	NA	NA	No	NA	HPRC,HGSVC,1KG-ONT	No	NA	NA	NA	NA	NA	NA
chr4:6579355	chr4-6579355-allele93616-1475	INS	1474	NA	0.0007564296520423601,0.0,0.0,0.0009940357852882703,0.0	NA	MAN2B2(9.6512e-31, 1.023)	NA	NA	NA	NA	NA	NA	NA	NA	No	NA	HPRC,HGSVC	No	NA	NA	NA	NA	NA	NA
chr4:6579361	chr4-6579361-allele93620-68	INS	67	NA	0.03328290468986384,0.002881844380403458,0.0,0.0,0.0	0.0563811	MAN2B2(9.6512e-31, 1.023)	NA	NA	NA	NA	NA	NA	NA	NA	No	NA	HPRC,HGSVC,1KG-ONT	No	NA	NA	NA	NA	NA	NA
chr4:6611558	chr4-6611558-allele93941-98	INS	97	NA	0.031013615733736764,0.012968299711815562,0.03571428571428571,0.0,0.002044989775051125	0.00908246	MAN2B2(9.6512e-31, 1.023)	NA	NA	NA	NA	NA	NA	NA	NA	No	NA	HPRC,HGSVC,1KG-ONT	Yes	NA	NA	NA	NA	NA	NA
chr4:6611558	chr4-6611558-allele93945-97	INS	96	NA	0.00529500756429652,0.0,0.0,0.0009940357852882703,0.0	0.00736694	MAN2B2(9.6512e-31, 1.023)	NA	NA	NA	NA	NA	NA	NA	NA	No	NA	HPRC,HGSVC,1KG-ONT	Yes	NA	NA	NA	NA	NA	NA
chr4:6611558	chr4-6611558-allele93944-99	INS	98	NA	0.0007564296520423601,0.0,0.0,0.0,0.0	0.000918741	MAN2B2(9.6512e-31, 1.023)	NA	NA	NA	NA	NA	NA	NA	NA	No	NA	HPRC,HGSVC,1KG-ONT	Yes	NA	NA	NA	NA	NA	NA
chr4:6611558	chr4-6611558-allele93948-79	INS	78	NA	0.0015128593040847202,0.0,0.0,0.0,0.0	0.00234988	MAN2B2(9.6512e-31, 1.023)	NA	NA	NA	NA	NA	NA	NA	NA	No	NA	HPRC,HGSVC,1KG-ONT	Yes	NA	NA	NA	NA	NA	NA
chr4:6611558	chr4-6611558-allele93946-95	INS	94	NA	0.009077155824508321,0.001440922190201729,0.0,0.0,0.0	0.0143383	MAN2B2(9.6512e-31, 1.023)	NA	NA	NA	NA	NA	NA	NA	NA	No	NA	HPRC,HGSVC,1KG-ONT	Yes	NA	NA	NA	NA	NA	NA
chr4:6611558	chr4-6611558-allele93940-80	INS	79	NA	0.0022692889561270802,0.0,0.0,0.0,0.0	0.00377908	MAN2B2(9.6512e-31, 1.023)	NA	NA	NA	NA	NA	NA	NA	NA	No	NA	HPRC,HGSVC,1KG-ONT	Yes	NA	NA	NA	NA	NA	NA
chr4:6611558	chr4-6611558-allele93943-96	INS	95	NA	0.0045385779122541605,0.001440922190201729,0.0,0.0,0.0	0.00598883	MAN2B2(9.6512e-31, 1.023)	NA	NA	NA	NA	NA	NA	NA	NA	No	NA	HPRC,HGSVC,1KG-ONT	Yes	NA	NA	NA	NA	NA	NA
chr4:6613576	chr4-6613576-allele93969-235	INS	234	NA	0.29122541603630864,0.33861671469740634,0.4007936507936508,0.34095427435387676,0.36503067484662577	0.0111731	MAN2B2(9.6512e-31, 1.023)	NA	NA	NA	NA	NA	NA	NA	NA	No	NA	HGSVC	Yes	NA	NA	NA	NA	NA	NA
chr4:6613655	chr4-6613655-allele93970-1	DEL	119	NA	0.019667170953101363,0.0,0.0,0.0,0.0	0.0361263	MAN2B2(9.6512e-31, 1.023)	NA	NA	NA	NA	NA	NA	NA	NA	No	NA	HPRC,1KG-ONT	Yes	NA	NA	NA	NA	NA	NA
chr4:6622746	chr4-6622746-allele94090-330	INS	329	NA	0.00680786686838124,0.001440922190201729,0.0,0.0,0.0	0.0101459	MAN2B2(9.6512e-31, 1.023)	NA	NA	NA	NA	NA	NA	NA	NA	No	NA	No	No	NA	NA	NA	NA	NA	NA
chr4:6622759	chr4-6622759-allele94091-1	DEL	1752	NA	0.0340393343419062,0.007204610951008645,0.0,0.0,0.0	0.0518389	MAN2B2(9.6512e-31, 1.023)	NA	NA	NA	NA	NA	NA	NA	NA	No	NA	HGSVC,1KG-ONT	Yes	NA	NA	NA	NA	NA	NA
chr4:6624613	chr4-6624613-allele94136-1	DEL	314	NA	0.040090771558245086,0.012968299711815562,0.0,0.0,0.0	0.0555022	NA	NA	NA	NA	NA	NA	NA	NA	NA	No	NA	HGSVC	No	NA	NA	NA	NA	NA	NA
chr4:6627399	chr4-6627399-allele94218-146	INS	145	NA	0.0,0.004322766570605188,0.00496031746031746,0.016898608349900597,0.014314928425357873	0.00665494	NA	NA	NA	NA	NA	NA	NA	NA	NA	No	NA	HPRC,HGSVC,1KG-ONT	Yes	NA	NA	NA	NA	NA	NA
chr4:6649862	chr4-6649862-allele94545-1	DEL	1321	0.827255	0.08925869894099848,0.5821325648414986,0.6537698412698413,0.6351888667992047,0.5572597137014315	0.407485	NA	NA	NA	NA	NA	NA	NA	NA	NA	No	NA	HPRC,HGSVC,1KG-ONT	Yes	ENSG00000173011.12(0.030663540465968912)	NA	NA	NA	NA	NA
chr4:6680666	chr4-6680666-allele94977-1	DEL	3468	NA	0.19969742813918306,0.0994236311239193,0.19642857142857142,0.03777335984095427,0.16155419222903886	0.0213111	NA	NA	NA	NA	NA	NA	NA	NA	CTCF_binding_site,enhancer	No	NA	HPRC,HGSVC,1KG-ONT	Yes	NA	NA	NA	NA	NA	NA
chr4:6726011	chr4-6726011-allele95538-1	DEL	82	NA	0.024205748865355523,0.004322766570605188,0.0,0.0,0.0	0.0380153	NA	NA	NA	NA	NA	NA	NA	NA	NA	No	NA	HPRC,HGSVC,1KG-ONT	No	NA	NA	NA	NA	NA	NA
chr4:6738454	chr4-6738454-allele95745-337	INS	336	NA	0.0007564296520423601,0.0,0.0,0.0,0.0	0.000918741	NA	NA	NA	NA	NA	NA	NA	NA	NA	No	NA	No	Yes	NA	NA	NA	NA	NA	NA
chr4:6755843	chr4-6755843-allele96036-1	DEL	177	NA	0.07866868381240545,0.005763688760806916,0.012896825396825396,0.0019880715705765406,0.002044989775051125	0.102097	NA	NA	NA	NA	NA	NA	NA	NA	NA	No	NA	HPRC,HGSVC,1KG-ONT	No	NA	NA	NA	NA	NA	NA
chr4:6755857	chr4-6755857-allele96037-1	DEL	128	NA	0.01588502269288956,0.0,0.0,0.0,0.0	0.0291307	NA	NA	NA	NA	NA	NA	NA	NA	NA	No	NA	HPRC,HGSVC,1KG-ONT	No	NA	NA	NA	NA	NA	NA
chr4:6755900	chr4-6755900-allele96040-1	DEL	214	NA	0.0,0.0,0.005952380952380952,0.0,0.0	0.000593574	NA	NA	NA	NA	NA	NA	NA	NA	NA	No	NA	HPRC,HGSVC,1KG-ONT	No	NA	NA	NA	NA	NA	NA
chr4:6755950	chr4-6755950-allele96041-128	INS	127	NA	0.0037821482602118004,0.05475504322766571,0.00496031746031746,0.10636182902584493,0.03578732106339468	0.0284542	NA	NA	NA	NA	NA	NA	NA	NA	NA	No	NA	HPRC,HGSVC,1KG-ONT	No	NA	NA	NA	NA	NA	NA
chr4:6755970	chr4-6755970-allele96043-1	DEL	50	NA	0.1649016641452345,0.14985590778097982,0.01984126984126984,0.2614314115308151,0.19938650306748465	NA	NA	NA	NA	NA	NA	NA	NA	NA	NA	No	NA	HPRC,HGSVC,1KG-ONT	No	NA	NA	NA	NA	NA	NA
chr4:6756007	chr4-6756007-allele96048-51	INS	50	NA	0.0022692889561270802,0.0,0.0,0.0,0.0	0.00377908	NA	NA	NA	NA	NA	NA	NA	NA	NA	No	NA	No	No	NA	NA	NA	NA	NA	NA
chr4:6756034	chr4-6756034-allele96052-54	INS	53	NA	0.0007564296520423601,0.0,0.0,0.0,0.0	0.000918741	NA	NA	NA	NA	NA	NA	NA	NA	NA	No	NA	No	No	NA	NA	NA	NA	NA	NA
chr4:6757138	chr4-6757138-allele96076-138	INS	137	NA	0.0,0.002881844380403458,0.000992063492063492,0.003976143141153081,0.005112474437627812	0.00170264	NA	NA	NA	NA	NA	NA	NA	NA	NA	No	NA	No	No	NA	NA	NA	NA	NA	NA
chr4:6762041	chr4-6762041-allele96179-101	INS	100	NA	0.00529500756429652,0.0,0.0,0.0009940357852882703,0.007157464212678937	0.00105295	NA	NA	NA	NA	NA	NA	NA	NA	enhancer	No	NA	HPRC,HGSVC,1KG-ONT	Yes	NA	NA	NA	NA	NA	NA
chr4:6762070	chr4-6762070-allele96189-128	INS	127	NA	0.0,0.001440922190201729,0.0,0.0,0.0010224948875255625	NA	NA	NA	NA	NA	NA	NA	NA	NA	enhancer	No	NA	HPRC,HGSVC,1KG-ONT	Yes	NA	NA	NA	NA	NA	NA
chr4:6762070	chr4-6762070-allele96188-114	INS	113	NA	0.0,0.0,0.0,0.0,0.0010224948875255625	NA	NA	NA	NA	NA	NA	NA	NA	NA	enhancer	No	NA	HPRC,HGSVC,1KG-ONT	Yes	NA	NA	NA	NA	NA	NA
chr4:6762071	chr4-6762071-allele96202-85	INS	84	NA	0.0045385779122541605,0.0,0.0,0.0,0.0	0.00805514	NA	NA	NA	NA	NA	NA	NA	NA	enhancer	No	NA	HPRC,HGSVC,1KG-ONT	Yes	NA	NA	NA	NA	NA	NA
chr4:6762071	chr4-6762071-allele96203-85	INS	84	NA	0.0,0.005763688760806916,0.0,0.0,0.0	0.000224143	NA	NA	NA	NA	NA	NA	NA	NA	enhancer	No	NA	HPRC,HGSVC,1KG-ONT	Yes	NA	NA	NA	NA	NA	NA
chr4:6769175	chr4-6769175-allele96308-327	INS	326	NA	0.12102874432677761,0.012968299711815562,0.0,0.018886679920477135,0.06339468302658487	0.0923424	NA	NA	NA	NA	NA	NA	NA	NA	NA	No	NA	HPRC,HGSVC,1KG-ONT	Yes	NA	NA	NA	NA	NA	NA
chr4:6769175	chr4-6769175-allele96309-327	INS	326	NA	0.031013615733736764,0.001440922190201729,0.0,0.0,0.0	0.0544254	NA	NA	NA	NA	NA	NA	NA	NA	NA	No	NA	HPRC,HGSVC,1KG-ONT	Yes	NA	NA	NA	NA	NA	NA
chr4:6769175	chr4-6769175-allele96310-327	INS	326	NA	0.009833585476550681,0.0,0.0,0.0,0.0	0.0178876	NA	NA	NA	NA	NA	NA	NA	NA	NA	No	NA	HPRC,HGSVC,1KG-ONT	Yes	NA	NA	NA	NA	NA	NA
chr4:6833345	chr4-6833345-allele96871-1	DEL	120	NA	0.0022692889561270802,0.0,0.0,0.0,0.0	0.00377908	KIAA0232(1.0, 0.3)	KIAA0232(1.0, 0.3)	NA	NA	NA	NA	NA	NA	NA	No	NA	No	Yes	NA	NA	NA	NA	NA	NA
chr4:6879793	chr4-6879793-allele97198-62	INS	61	NA	0.00529500756429652,0.004322766570605188,0.000992063492063492,0.0,0.0	0.00352335	KIAA0232(1.0, 0.3)	KIAA0232(1.0, 0.3)	NA	NA	NA	NA	NA	NA	NA	No	NA	HPRC,HGSVC,1KG-ONT	No	NA	NA	NA	NA	NA	NA
chr4:6879814	chr4-6879814-allele97201-1	DEL	63	NA	0.028744326777609682,0.001440922190201729,0.0,0.0009940357852882703,0.0	0.0482244	KIAA0232(1.0, 0.3)	KIAA0232(1.0, 0.3)	NA	NA	NA	NA	NA	NA	NA	No	NA	HPRC,HGSVC,1KG-ONT	No	NA	NA	NA	NA	NA	NA
chr4:6879825	chr4-6879825-allele97205-183	INS	182	NA	0.009833585476550681,0.001440922190201729,0.005952380952380952,0.0,0.0010224948875255625	0.00649523	KIAA0232(1.0, 0.3)	KIAA0232(1.0, 0.3)	NA	NA	NA	NA	NA	NA	NA	No	NA	HPRC,HGSVC,1KG-ONT	No	NA	NA	NA	NA	NA	NA
chr4:6879826	chr4-6879826-allele97208-60	INS	59	NA	0.0007564296520423601,0.005763688760806916,0.000992063492063492,0.009940357852882704,0.00408997955010225	0.0018662	KIAA0232(1.0, 0.3)	KIAA0232(1.0, 0.3)	NA	NA	NA	NA	NA	NA	NA	No	NA	HPRC,HGSVC,1KG-ONT	No	NA	NA	NA	NA	NA	NA
chr4:6879826	chr4-6879826-allele97209-62	INS	61	NA	0.0015128593040847202,0.0,0.0,0.0,0.0	0.00234988	KIAA0232(1.0, 0.3)	KIAA0232(1.0, 0.3)	NA	NA	NA	NA	NA	NA	NA	No	NA	HPRC,HGSVC,1KG-ONT	No	NA	NA	NA	NA	NA	NA
chr4:6879827	chr4-6879827-allele97220-428	INS	427	NA	0.0007564296520423601,0.005763688760806916,0.001984126984126984,0.0019880715705765406,0.003067484662576687	0.000525255	KIAA0232(1.0, 0.3)	KIAA0232(1.0, 0.3)	NA	NA	NA	NA	NA	NA	NA	No	NA	HPRC,HGSVC,1KG-ONT	No	NA	NA	NA	NA	NA	NA
chr4:6879827	chr4-6879827-allele97213-1159	INS	1158	NA	0.0007564296520423601,0.0,0.0,0.0009940357852882703,0.0	NA	KIAA0232(1.0, 0.3)	KIAA0232(1.0, 0.3)	NA	NA	NA	NA	NA	NA	NA	No	NA	HPRC,HGSVC,1KG-ONT	No	NA	NA	NA	NA	NA	NA
chr4:6879827	chr4-6879827-allele97216-365	INS	364	NA	0.0226928895612708,0.002881844380403458,0.003968253968253968,0.0,0.0	0.0300225	KIAA0232(1.0, 0.3)	KIAA0232(1.0, 0.3)	NA	NA	NA	NA	NA	NA	NA	No	NA	HPRC,HGSVC,1KG-ONT	No	NA	NA	NA	NA	NA	NA
chr4:6879827	chr4-6879827-allele97215-121	INS	120	NA	0.07791225416036308,0.14553314121037464,0.06646825396825397,0.25646123260437376,0.18711656441717792	0.0301716	KIAA0232(1.0, 0.3)	KIAA0232(1.0, 0.3)	NA	NA	NA	NA	NA	NA	NA	No	NA	HPRC,HGSVC,1KG-ONT	No	NA	NA	NA	NA	NA	NA
chr4:6879827	chr4-6879827-allele97219-245	INS	244	NA	0.014372163388804841,0.138328530259366,0.4444444444444444,0.10536779324055666,0.10122699386503067	0.126197	KIAA0232(1.0, 0.3)	KIAA0232(1.0, 0.3)	NA	NA	NA	NA	NA	NA	NA	No	NA	HPRC,HGSVC,1KG-ONT	No	NA	NA	NA	NA	NA	NA
chr4:6879827	chr4-6879827-allele97214-733	INS	732	NA	0.0007564296520423601,0.0,0.0,0.002982107355864811,0.0	NA	KIAA0232(1.0, 0.3)	KIAA0232(1.0, 0.3)	NA	NA	NA	NA	NA	NA	NA	No	NA	HPRC,HGSVC,1KG-ONT	No	NA	NA	NA	NA	NA	NA
chr4:6879827	chr4-6879827-allele97218-304	INS	303	NA	0.007564296520423601,0.001440922190201729,0.000992063492063492,0.0009940357852882703,0.0	0.00824708	KIAA0232(1.0, 0.3)	KIAA0232(1.0, 0.3)	NA	NA	NA	NA	NA	NA	NA	No	NA	HPRC,HGSVC,1KG-ONT	No	NA	NA	NA	NA	NA	NA
chr4:6879878	chr4-6879878-allele97226-184	INS	183	NA	0.0022692889561270802,0.0,0.0,0.0,0.0	0.00377908	KIAA0232(1.0, 0.3)	KIAA0232(1.0, 0.3)	NA	NA	NA	NA	NA	NA	NA	No	NA	HPRC,HGSVC,1KG-ONT	No	NA	NA	NA	NA	NA	NA
chr4:6879878	chr4-6879878-allele97228-184	INS	183	NA	0.0007564296520423601,0.0,0.0,0.0,0.0	0.000918741	KIAA0232(1.0, 0.3)	KIAA0232(1.0, 0.3)	NA	NA	NA	NA	NA	NA	NA	No	NA	HPRC,HGSVC,1KG-ONT	No	NA	NA	NA	NA	NA	NA
chr4:6879878	chr4-6879878-allele97227-123	INS	122	NA	0.0,0.002881844380403458,0.001984126984126984,0.0,0.0010224948875255625	0.000408842	KIAA0232(1.0, 0.3)	KIAA0232(1.0, 0.3)	NA	NA	NA	NA	NA	NA	NA	No	NA	HPRC,HGSVC,1KG-ONT	No	NA	NA	NA	NA	NA	NA
chr4:6879878	chr4-6879878-allele97225-185	INS	184	NA	0.0015128593040847202,0.0,0.0,0.0,0.0	0.00234988	KIAA0232(1.0, 0.3)	KIAA0232(1.0, 0.3)	NA	NA	NA	NA	NA	NA	NA	No	NA	HPRC,HGSVC,1KG-ONT	No	NA	NA	NA	NA	NA	NA
chr4:6879878	chr4-6879878-allele97224-62	INS	61	NA	0.023449319213313162,0.005763688760806916,0.0,0.0019880715705765406,0.0	0.0313221	KIAA0232(1.0, 0.3)	KIAA0232(1.0, 0.3)	NA	NA	NA	NA	NA	NA	NA	No	NA	HPRC,HGSVC,1KG-ONT	No	NA	NA	NA	NA	NA	NA
chr4:6879882	chr4-6879882-allele97229-63	INS	62	NA	0.0,0.0,0.001984126984126984,0.0,0.0010224948875255625	3.94758e-05	KIAA0232(1.0, 0.3)	KIAA0232(1.0, 0.3)	NA	NA	NA	NA	NA	NA	NA	No	NA	HPRC,HGSVC,1KG-ONT	No	NA	NA	NA	NA	NA	NA
chr4:6879888	chr4-6879888-allele97234-62	INS	61	NA	0.0,0.0,0.002976190476190476,0.0,0.0	3.94758e-05	KIAA0232(1.0, 0.3)	KIAA0232(1.0, 0.3)	NA	NA	NA	NA	NA	NA	NA	No	NA	HPRC,HGSVC,1KG-ONT	No	NA	NA	NA	NA	NA	NA
chr4:6879890	chr4-6879890-allele97236-1	DEL	303	NA	0.0022692889561270802,0.002881844380403458,0.0,0.0,0.0	0.000980669	KIAA0232(1.0, 0.3)	KIAA0232(1.0, 0.3)	NA	NA	NA	NA	NA	NA	NA	No	NA	HGSVC,1KG-ONT	Yes	NA	NA	NA	NA	NA	NA
chr4:6879890	chr4-6879890-allele97235-1	DEL	181	NA	0.024205748865355523,0.001440922190201729,0.0,0.0,0.0	0.0420794	KIAA0232(1.0, 0.3)	KIAA0232(1.0, 0.3)	NA	NA	NA	NA	NA	NA	NA	No	NA	HPRC,HGSVC,1KG-ONT	No	NA	NA	NA	NA	NA	NA
chr4:6879921	chr4-6879921-allele97238-63	INS	62	NA	0.0007564296520423601,0.0,0.0,0.0,0.0	0.000918741	KIAA0232(1.0, 0.3)	KIAA0232(1.0, 0.3)	NA	NA	NA	NA	NA	NA	NA	No	NA	HPRC,HGSVC,1KG-ONT	No	NA	NA	NA	NA	NA	NA
chr4:6879926	chr4-6879926-allele97239-1	DEL	62	NA	0.0030257186081694403,0.0,0.0,0.0,0.0	0.00520636	KIAA0232(1.0, 0.3)	KIAA0232(1.0, 0.3)	NA	NA	NA	NA	NA	NA	NA	No	NA	HPRC,HGSVC,1KG-ONT	No	NA	NA	NA	NA	NA	NA
chr4:6879936	chr4-6879936-allele97240-675	INS	674	NA	0.0007564296520423601,0.0,0.0,0.002982107355864811,0.0010224948875255625	NA	KIAA0232(1.0, 0.3)	KIAA0232(1.0, 0.3)	NA	NA	NA	NA	NA	NA	NA	No	NA	HPRC,HGSVC,1KG-ONT	No	NA	NA	NA	NA	NA	NA
chr4:6879936	chr4-6879936-allele97243-988	INS	987	NA	0.0,0.001440922190201729,0.0,0.0009940357852882703,0.0010224948875255625	3.94758e-05	KIAA0232(1.0, 0.3)	KIAA0232(1.0, 0.3)	NA	NA	NA	NA	NA	NA	NA	No	NA	HPRC,HGSVC,1KG-ONT	No	NA	NA	NA	NA	NA	NA
chr4:6879939	chr4-6879939-allele97253-123	INS	122	NA	0.0015128593040847202,0.03170028818443804,0.15773809523809523,0.014910536779324055,0.015337423312883436	0.0367407	KIAA0232(1.0, 0.3)	KIAA0232(1.0, 0.3)	NA	NA	NA	NA	NA	NA	NA	No	NA	HPRC,HGSVC,1KG-ONT	No	NA	NA	NA	NA	NA	NA
chr4:6879997	chr4-6879997-allele97262-184	INS	183	NA	0.0,0.0,0.000992063492063492,0.0,0.0010224948875255625	NA	KIAA0232(1.0, 0.3)	KIAA0232(1.0, 0.3)	NA	NA	NA	NA	NA	NA	NA	No	NA	HPRC,HGSVC,1KG-ONT	No	NA	NA	NA	NA	NA	NA
chr4:6880012	chr4-6880012-allele97274-184	INS	183	NA	0.0015128593040847202,0.0,0.0,0.0,0.0	0.00234988	KIAA0232(1.0, 0.3)	KIAA0232(1.0, 0.3)	NA	NA	NA	NA	NA	NA	NA	No	NA	HPRC,HGSVC,1KG-ONT	No	NA	NA	NA	NA	NA	NA
chr4:6880061	chr4-6880061-allele97281-62	INS	61	NA	0.0015128593040847202,0.03170028818443804,0.15873015873015872,0.015904572564612324,0.015337423312883436	0.0371243	KIAA0232(1.0, 0.3)	KIAA0232(1.0, 0.3)	NA	NA	NA	NA	NA	NA	NA	No	NA	HPRC,HGSVC,1KG-ONT	No	NA	NA	NA	NA	NA	NA
chr4:6880066	chr4-6880066-allele97283-123	INS	122	NA	0.0,0.0,0.000992063492063492,0.0,0.0	NA	KIAA0232(1.0, 0.3)	KIAA0232(1.0, 0.3)	NA	NA	NA	NA	NA	NA	NA	No	NA	HPRC,HGSVC,1KG-ONT	No	NA	NA	NA	NA	NA	NA
chr4:6880071	chr4-6880071-allele97287-63	INS	62	NA	0.0045385779122541605,0.0,0.0,0.0,0.0	0.00805514	KIAA0232(1.0, 0.3)	KIAA0232(1.0, 0.3)	NA	NA	NA	NA	NA	NA	NA	No	NA	HPRC,HGSVC,1KG-ONT	No	NA	NA	NA	NA	NA	NA
chr4:6880073	chr4-6880073-allele97291-62	INS	61	NA	0.0,0.0,0.003968253968253968,0.0,0.0	0.000224143	KIAA0232(1.0, 0.3)	KIAA0232(1.0, 0.3)	NA	NA	NA	NA	NA	NA	NA	No	NA	HPRC,HGSVC,1KG-ONT	No	NA	NA	NA	NA	NA	NA
chr4:6880119	chr4-6880119-allele97294-124	INS	123	NA	0.0022692889561270802,0.0,0.0,0.0,0.0	0.00377908	KIAA0232(1.0, 0.3)	KIAA0232(1.0, 0.3)	NA	NA	NA	NA	NA	NA	NA	No	NA	HPRC,HGSVC,1KG-ONT	No	NA	NA	NA	NA	NA	NA
chr4:6880133	chr4-6880133-allele97304-1	DEL	60	NA	0.05143721633888049,0.008645533141210375,0.0,0.0,0.0	0.0805364	KIAA0232(1.0, 0.3)	KIAA0232(1.0, 0.3)	NA	NA	NA	NA	NA	NA	NA	No	NA	HPRC,HGSVC,1KG-ONT	No	NA	NA	NA	NA	NA	NA
chr4:6880134	chr4-6880134-allele97308-306	INS	305	NA	0.0015128593040847202,0.0,0.0,0.0,0.0	0.00234988	KIAA0232(1.0, 0.3)	KIAA0232(1.0, 0.3)	NA	NA	NA	NA	NA	NA	NA	No	NA	HPRC,HGSVC,1KG-ONT	No	NA	NA	NA	NA	NA	NA
chr4:6880134	chr4-6880134-allele97305-63	INS	62	NA	0.0037821482602118004,0.0,0.0,0.0,0.0	0.00642696	KIAA0232(1.0, 0.3)	KIAA0232(1.0, 0.3)	NA	NA	NA	NA	NA	NA	NA	No	NA	HPRC,HGSVC,1KG-ONT	No	NA	NA	NA	NA	NA	NA
chr4:6880134	chr4-6880134-allele97307-123	INS	122	NA	0.00529500756429652,0.0,0.0,0.0,0.0	0.00947665	KIAA0232(1.0, 0.3)	KIAA0232(1.0, 0.3)	NA	NA	NA	NA	NA	NA	NA	No	NA	HPRC,HGSVC,1KG-ONT	No	NA	NA	NA	NA	NA	NA
chr4:6880188	chr4-6880188-allele97317-62	INS	61	NA	0.0015128593040847202,0.0,0.0,0.0,0.0	0.00234988	KIAA0232(1.0, 0.3)	KIAA0232(1.0, 0.3)	NA	NA	NA	NA	NA	NA	NA	No	NA	HPRC,HGSVC,1KG-ONT	No	NA	NA	NA	NA	NA	NA
chr4:6880195	chr4-6880195-allele97326-62	INS	61	NA	0.0007564296520423601,0.0,0.0,0.0,0.0	0.000918741	KIAA0232(1.0, 0.3)	KIAA0232(1.0, 0.3)	NA	NA	NA	NA	NA	NA	NA	No	NA	HPRC,HGSVC,1KG-ONT	No	NA	NA	NA	NA	NA	NA
chr4:6880195	chr4-6880195-allele97325-124	INS	123	NA	0.0037821482602118004,0.0,0.0,0.0,0.0	0.00663171	KIAA0232(1.0, 0.3)	KIAA0232(1.0, 0.3)	NA	NA	NA	NA	NA	NA	NA	No	NA	HPRC,HGSVC,1KG-ONT	No	NA	NA	NA	NA	NA	NA
chr4:6880195	chr4-6880195-allele97323-1	DEL	122	NA	0.046898638426626324,0.1282420749279539,0.010912698412698412,0.2047713717693837,0.1390593047034765	0.0284507	KIAA0232(1.0, 0.3)	KIAA0232(1.0, 0.3)	NA	NA	NA	NA	NA	NA	NA	No	NA	HGSVC	No	NA	NA	NA	NA	NA	NA
chr4:6880241	chr4-6880241-allele97332-62	INS	61	NA	0.0,0.0,0.001984126984126984,0.0,0.0	NA	KIAA0232(1.0, 0.3)	KIAA0232(1.0, 0.3)	NA	NA	NA	NA	NA	NA	NA	No	NA	HPRC,HGSVC,1KG-ONT	No	NA	NA	NA	NA	NA	NA
chr4:6880256	chr4-6880256-allele97343-124	INS	123	NA	0.0007564296520423601,0.0,0.0,0.0,0.0	0.000918741	KIAA0232(1.0, 0.3)	KIAA0232(1.0, 0.3)	NA	NA	NA	NA	NA	NA	NA	No	NA	HPRC,HGSVC,1KG-ONT	No	NA	NA	NA	NA	NA	NA
chr4:6880267	chr4-6880267-allele97344-63	INS	62	NA	0.00832072617246596,0.001440922190201729,0.0,0.0,0.0	0.0129393	KIAA0232(1.0, 0.3)	KIAA0232(1.0, 0.3)	NA	NA	NA	NA	NA	NA	NA	No	NA	HPRC,HGSVC,1KG-ONT	No	NA	NA	NA	NA	NA	NA
chr4:6880291	chr4-6880291-allele97346-123	INS	122	NA	0.0037821482602118004,0.0,0.0,0.008946322067594433,0.00408997955010225	NA	KIAA0232(1.0, 0.3)	KIAA0232(1.0, 0.3)	NA	NA	NA	NA	NA	NA	NA	No	NA	HPRC,HGSVC,1KG-ONT	No	NA	NA	NA	NA	NA	NA
chr4:6880302	chr4-6880302-allele97349-62	INS	61	NA	0.01361573373676248,0.002881844380403458,0.0,0.0,0.0	0.0206593	KIAA0232(1.0, 0.3)	KIAA0232(1.0, 0.3)	NA	NA	NA	NA	NA	NA	NA	No	NA	HPRC,HGSVC,1KG-ONT	No	NA	NA	NA	NA	NA	NA
chr4:6880302	chr4-6880302-allele97347-1282	INS	1281	NA	0.0037821482602118004,0.0,0.0,0.0,0.0	0.00663171	KIAA0232(1.0, 0.3)	KIAA0232(1.0, 0.3)	NA	NA	NA	NA	NA	NA	NA	No	NA	HPRC,1KG-ONT	No	NA	NA	NA	NA	NA	NA
chr4:6880310	chr4-6880310-allele97356-123	INS	122	NA	0.0,0.0,0.000992063492063492,0.0,0.0	NA	KIAA0232(1.0, 0.3)	KIAA0232(1.0, 0.3)	NA	NA	NA	NA	NA	NA	NA	No	NA	HPRC,HGSVC,1KG-ONT	No	NA	NA	NA	NA	NA	NA
chr4:6880310	chr4-6880310-allele97357-62	INS	61	NA	0.0015128593040847202,0.0,0.0,0.003976143141153081,0.0	NA	KIAA0232(1.0, 0.3)	KIAA0232(1.0, 0.3)	NA	NA	NA	NA	NA	NA	NA	No	NA	HPRC,HGSVC,1KG-ONT	No	NA	NA	NA	NA	NA	NA
chr4:6880314	chr4-6880314-allele97362-64	INS	63	NA	0.0007564296520423601,0.0,0.0,0.0,0.0	0.000918741	KIAA0232(1.0, 0.3)	KIAA0232(1.0, 0.3)	NA	NA	NA	NA	NA	NA	NA	No	NA	HPRC,HGSVC,1KG-ONT	No	NA	NA	NA	NA	NA	NA
chr4:6880317	chr4-6880317-allele97372-306	INS	305	NA	0.0007564296520423601,0.0,0.0,0.0,0.0	0.000918741	KIAA0232(1.0, 0.3)	KIAA0232(1.0, 0.3)	NA	NA	NA	NA	NA	NA	NA	No	NA	HPRC,HGSVC,1KG-ONT	No	NA	NA	NA	NA	NA	NA
chr4:6880317	chr4-6880317-allele97373-245	INS	244	NA	0.0,0.0,0.000992063492063492,0.0,0.0010224948875255625	NA	KIAA0232(1.0, 0.3)	KIAA0232(1.0, 0.3)	NA	NA	NA	NA	NA	NA	NA	No	NA	HPRC,HGSVC,1KG-ONT	No	NA	NA	NA	NA	NA	NA
chr4:6880317	chr4-6880317-allele97367-123	INS	122	NA	0.0,0.0,0.0,0.0009940357852882703,0.0	NA	KIAA0232(1.0, 0.3)	KIAA0232(1.0, 0.3)	NA	NA	NA	NA	NA	NA	NA	No	NA	HPRC,HGSVC,1KG-ONT	No	NA	NA	NA	NA	NA	NA
chr4:6880317	chr4-6880317-allele97366-62	INS	61	NA	0.00680786686838124,0.0,0.0,0.0,0.0	0.0123139	KIAA0232(1.0, 0.3)	KIAA0232(1.0, 0.3)	NA	NA	NA	NA	NA	NA	NA	No	NA	HPRC,HGSVC,1KG-ONT	No	NA	NA	NA	NA	NA	NA
chr4:6880317	chr4-6880317-allele97364-62	INS	61	NA	0.046898638426626324,0.002881844380403458,0.003968253968253968,0.004970178926441352,0.0	0.0639592	KIAA0232(1.0, 0.3)	KIAA0232(1.0, 0.3)	NA	NA	NA	NA	NA	NA	NA	No	NA	HPRC,HGSVC,1KG-ONT	No	NA	NA	NA	NA	NA	NA
chr4:6880328	chr4-6880328-allele97375-185	INS	184	NA	0.0045385779122541605,0.001440922190201729,0.005952380952380952,0.002982107355864811,0.00408997955010225	NA	KIAA0232(1.0, 0.3)	KIAA0232(1.0, 0.3)	NA	NA	NA	NA	NA	NA	NA	No	NA	HPRC,HGSVC,1KG-ONT	No	NA	NA	NA	NA	NA	NA
chr4:6880328	chr4-6880328-allele97374-614	INS	613	NA	0.0015128593040847202,0.0,0.0,0.0009940357852882703,0.0	0.00077342	KIAA0232(1.0, 0.3)	KIAA0232(1.0, 0.3)	NA	NA	NA	NA	NA	NA	NA	No	NA	HPRC,HGSVC,1KG-ONT	No	NA	NA	NA	NA	NA	NA
chr4:6893110	chr4-6893110-allele97512-1	DEL	1210	NA	0.0,0.0,0.000992063492063492,0.002982107355864811,0.006134969325153374	0.00133282	NA	NA	NA	NA	NA	NA	NA	NA	enhancer	No	NA	No	Yes	NA	NA	NA	NA	NA	NA
chr4:6895622	chr4-6895622-allele97554-1	DEL	3049	NA	0.594553706505295,0.5288184438040345,0.376984126984127,0.49105367793240556,0.5051124744376279	0.0296117	NA	NA	NA	NA	NA	NA	NA	NA	NA	No	NA	HPRC,HGSVC,1KG-ONT	Yes	NA	NA	NA	NA	NA	NA
chr4:6933265	chr4-6933265-allele97915-57	INS	56	NA	0.007564296520423601,0.004322766570605188,0.0,0.0,0.0	0.00824708	TBC1D14(0.99982, 0.432)	NA	NA	NA	NA	NA	NA	NA	NA	No	NA	HGSVC	No	NA	NA	NA	NA	NA	NA
chr4:6933276	chr4-6933276-allele97922-51	INS	50	NA	0.0045385779122541605,0.001440922190201729,0.000992063492063492,0.0009940357852882703,0.0	0.00334747	TBC1D14(0.99982, 0.432)	NA	NA	NA	NA	NA	NA	NA	NA	No	NA	HGSVC	No	NA	NA	NA	NA	NA	NA
chr4:6953869	chr4-6953869-allele98211-67	INS	66	NA	0.06429652042360061,0.008645533141210375,0.0,0.0009940357852882703,0.0	0.100803	TBC1D14(0.99982, 0.432)	NA	NA	NA	NA	NA	NA	NA	promoter	No	NA	HPRC,HGSVC,1KG-ONT	No	NA	NA	NA	NA	NA	NA
chr4:6953869	chr4-6953869-allele98212-1	DEL	66	NA	0.0007564296520423601,0.0,0.0,0.0,0.0	0.000918741	TBC1D14(0.99982, 0.432)	NA	NA	NA	NA	NA	NA	NA	promoter	No	NA	No	Yes	NA	NA	NA	NA	NA	NA
chr4:6977063	chr4-6977063-allele98429-52	INS	51	NA	0.0015128593040847202,0.0,0.0,0.0,0.002044989775051125	7.61513e-05	TBC1D14(0.99982, 0.432)	NA	NA	NA	NA	NA	NA	NA	NA	No	NA	HPRC,HGSVC,1KG-ONT	Yes	NA	NA	NA	NA	NA	NA
chr4:6977063	chr4-6977063-allele98431-59	INS	58	NA	0.0015128593040847202,0.008645533141210375,0.006944444444444444,0.0,0.002044989775051125	0.000332315	TBC1D14(0.99982, 0.432)	NA	NA	NA	NA	NA	NA	NA	NA	No	NA	HPRC,HGSVC,1KG-ONT	Yes	NA	NA	NA	NA	NA	NA
chr4:6977076	chr4-6977076-allele98433-53	INS	52	NA	0.0,0.012968299711815562,0.012896825396825396,0.0009940357852882703,0.002044989775051125	0.00398599	TBC1D14(0.99982, 0.432)	NA	NA	NA	NA	NA	NA	NA	NA	No	NA	HPRC,HGSVC,1KG-ONT	Yes	NA	NA	NA	NA	NA	NA
chr4:6977076	chr4-6977076-allele98434-68	INS	67	NA	0.0,0.0,0.0,0.0009940357852882703,0.0	NA	TBC1D14(0.99982, 0.432)	NA	NA	NA	NA	NA	NA	NA	NA	No	NA	HPRC,HGSVC,1KG-ONT	Yes	NA	NA	NA	NA	NA	NA
chr4:6977076	chr4-6977076-allele98435-75	INS	74	NA	0.00529500756429652,0.0,0.0,0.0,0.0	0.00947665	TBC1D14(0.99982, 0.432)	NA	NA	NA	NA	NA	NA	NA	NA	No	NA	HPRC,HGSVC,1KG-ONT	Yes	NA	NA	NA	NA	NA	NA
chr4:6977077	chr4-6977077-allele98450-54	INS	53	NA	0.025718608169440244,0.11815561959654179,0.10813492063492064,0.14910536779324055,0.09202453987730061	0.0474331	TBC1D14(0.99982, 0.432)	NA	NA	NA	NA	NA	NA	NA	NA	No	NA	HPRC,HGSVC,1KG-ONT	Yes	NA	NA	NA	NA	NA	NA
chr4:6977077	chr4-6977077-allele98454-59	INS	58	NA	0.0022692889561270802,0.005763688760806916,0.0,0.0009940357852882703,0.003067484662576687	NA	TBC1D14(0.99982, 0.432)	NA	NA	NA	NA	NA	NA	NA	NA	No	NA	HPRC,HGSVC,1KG-ONT	Yes	NA	NA	NA	NA	NA	NA
chr4:6977077	chr4-6977077-allele98468-90	INS	89	NA	0.0045385779122541605,0.004322766570605188,0.002976190476190476,0.003976143141153081,0.010224948875255624	NA	TBC1D14(0.99982, 0.432)	NA	NA	NA	NA	NA	NA	NA	NA	No	NA	HPRC,HGSVC,1KG-ONT	Yes	NA	NA	NA	NA	NA	NA
chr4:6977077	chr4-6977077-allele98466-76	INS	75	NA	0.0007564296520423601,0.0,0.0,0.0,0.0	0.000918741	TBC1D14(0.99982, 0.432)	NA	NA	NA	NA	NA	NA	NA	NA	No	NA	HPRC,HGSVC,1KG-ONT	Yes	NA	NA	NA	NA	NA	NA
chr4:6977077	chr4-6977077-allele98465-73	INS	72	NA	0.0,0.007204610951008645,0.0,0.02385685884691849,0.015337423312883436	0.0075904	TBC1D14(0.99982, 0.432)	NA	NA	NA	NA	NA	NA	NA	NA	No	NA	HPRC,HGSVC,1KG-ONT	Yes	NA	NA	NA	NA	NA	NA
chr4:6977077	chr4-6977077-allele98445-97	INS	96	NA	0.0226928895612708,0.0,0.0,0.0,0.0010224948875255625	0.039386	TBC1D14(0.99982, 0.432)	NA	NA	NA	NA	NA	NA	NA	NA	No	NA	HPRC,HGSVC,1KG-ONT	Yes	NA	NA	NA	NA	NA	NA
chr4:6977077	chr4-6977077-allele98459-74	INS	73	NA	0.0007564296520423601,0.001440922190201729,0.000992063492063492,0.002982107355864811,0.005112474437627812	0.000360376	TBC1D14(0.99982, 0.432)	NA	NA	NA	NA	NA	NA	NA	NA	No	NA	HPRC,HGSVC,1KG-ONT	Yes	NA	NA	NA	NA	NA	NA
chr4:6977077	chr4-6977077-allele98441-137	INS	136	NA	0.0226928895612708,0.005763688760806916,0.0,0.010934393638170975,0.007157464212678937	0.0129802	TBC1D14(0.99982, 0.432)	NA	NA	NA	NA	NA	NA	NA	NA	No	NA	HPRC,HGSVC	Yes	NA	NA	NA	NA	NA	NA
chr4:6977077	chr4-6977077-allele98436-74	INS	73	NA	0.0037821482602118004,0.0,0.011904761904761904,0.0019880715705765406,0.002044989775051125	NA	TBC1D14(0.99982, 0.432)	NA	NA	NA	NA	NA	NA	NA	NA	No	NA	HPRC,HGSVC,1KG-ONT	Yes	NA	NA	NA	NA	NA	NA
chr4:6977077	chr4-6977077-allele98462-107	INS	106	NA	0.01059001512859304,0.002881844380403458,0.0,0.0,0.0	0.0151976	TBC1D14(0.99982, 0.432)	NA	NA	NA	NA	NA	NA	NA	NA	No	NA	HPRC,HGSVC	Yes	NA	NA	NA	NA	NA	NA
chr4:6977077	chr4-6977077-allele98472-137	INS	136	NA	0.0,0.0,0.020833333333333332,0.005964214711729622,0.0	0.0042133	TBC1D14(0.99982, 0.432)	NA	NA	NA	NA	NA	NA	NA	NA	No	NA	HPRC,HGSVC	Yes	NA	NA	NA	NA	NA	NA
chr4:6977077	chr4-6977077-allele98449-65	INS	64	NA	0.012102874432677761,0.001440922190201729,0.0,0.0,0.0	0.0199352	TBC1D14(0.99982, 0.432)	NA	NA	NA	NA	NA	NA	NA	NA	No	NA	HPRC,HGSVC,1KG-ONT	Yes	NA	NA	NA	NA	NA	NA
chr4:6977077	chr4-6977077-allele98442-122	INS	121	NA	0.07866868381240545,0.1037463976945245,0.09226190476190477,0.16998011928429424,0.10531697341513292	0.00786256	TBC1D14(0.99982, 0.432)	NA	NA	NA	NA	NA	NA	NA	NA	No	NA	HPRC,HGSVC	Yes	NA	NA	NA	NA	NA	NA
chr4:6977077	chr4-6977077-allele98469-105	INS	104	NA	0.0045385779122541605,0.021613832853025938,0.07043650793650794,0.0,0.026584867075664622	0.0137681	TBC1D14(0.99982, 0.432)	NA	NA	NA	NA	NA	NA	NA	NA	No	NA	HPRC,HGSVC	Yes	NA	NA	NA	NA	NA	NA
chr4:6977077	chr4-6977077-allele98463-69	INS	68	NA	0.0037821482602118004,0.005763688760806916,0.010912698412698412,0.004970178926441352,0.0010224948875255625	NA	TBC1D14(0.99982, 0.432)	NA	NA	NA	NA	NA	NA	NA	NA	No	NA	HPRC,HGSVC,1KG-ONT	Yes	NA	NA	NA	NA	NA	NA
chr4:6977077	chr4-6977077-allele98458-157	INS	156	NA	0.007564296520423601,0.0,0.0,0.0,0.0	0.0137297	TBC1D14(0.99982, 0.432)	NA	NA	NA	NA	NA	NA	NA	NA	No	NA	HPRC,HGSVC	Yes	NA	NA	NA	NA	NA	NA
chr4:6977077	chr4-6977077-allele98447-75	INS	74	NA	0.00529500756429652,0.0,0.0,0.0,0.0	0.00947665	TBC1D14(0.99982, 0.432)	NA	NA	NA	NA	NA	NA	NA	NA	No	NA	HPRC,HGSVC,1KG-ONT	Yes	NA	NA	NA	NA	NA	NA
chr4:6977077	chr4-6977077-allele98443-107	INS	106	NA	0.059001512859304085,0.13112391930835735,0.16468253968253968,0.1172962226640159,0.07464212678936605	0.0199651	TBC1D14(0.99982, 0.432)	NA	NA	NA	NA	NA	NA	NA	NA	No	NA	HPRC,HGSVC	Yes	NA	NA	NA	NA	NA	NA
chr4:6977077	chr4-6977077-allele98444-80	INS	79	NA	0.038577912254160365,0.002881844380403458,0.001984126984126984,0.0,0.0	0.0617162	TBC1D14(0.99982, 0.432)	NA	NA	NA	NA	NA	NA	NA	NA	No	NA	HPRC,HGSVC,1KG-ONT	Yes	NA	NA	NA	NA	NA	NA
chr4:6977077	chr4-6977077-allele98456-104	INS	103	NA	0.0022692889561270802,0.0,0.000992063492063492,0.008946322067594433,0.0010224948875255625	NA	TBC1D14(0.99982, 0.432)	NA	NA	NA	NA	NA	NA	NA	NA	No	NA	HPRC,HGSVC	Yes	NA	NA	NA	NA	NA	NA
chr4:6977077	chr4-6977077-allele98451-71	INS	70	NA	0.09833585476550681,0.01729106628242075,0.04265873015873016,0.006958250497017893,0.0010224948875255625	0.0839762	TBC1D14(0.99982, 0.432)	NA	NA	NA	NA	NA	NA	NA	NA	No	NA	HPRC,HGSVC,1KG-ONT	Yes	NA	NA	NA	NA	NA	NA
chr4:6977077	chr4-6977077-allele98470-101	INS	100	NA	0.0007564296520423601,0.005763688760806916,0.00496031746031746,0.03876739562624255,0.002044989775051125	0.00757476	TBC1D14(0.99982, 0.432)	NA	NA	NA	NA	NA	NA	NA	NA	No	NA	HPRC,HGSVC,1KG-ONT	Yes	NA	NA	NA	NA	NA	NA
chr4:6977077	chr4-6977077-allele98439-87	INS	86	NA	0.10287443267776097,0.04178674351585014,0.001984126984126984,0.03876739562624255,0.03067484662576687	0.0609948	TBC1D14(0.99982, 0.432)	NA	NA	NA	NA	NA	NA	NA	NA	No	NA	HPRC,HGSVC,1KG-ONT	Yes	NA	NA	NA	NA	NA	NA
chr4:6977077	chr4-6977077-allele98440-175	INS	174	NA	0.0037821482602118004,0.001440922190201729,0.0,0.0,0.0	0.00462462	TBC1D14(0.99982, 0.432)	NA	NA	NA	NA	NA	NA	NA	NA	No	NA	HPRC,HGSVC	Yes	NA	NA	NA	NA	NA	NA
chr4:6977077	chr4-6977077-allele98438-70	INS	69	NA	0.0022692889561270802,0.0,0.0,0.0,0.0	0.00377908	TBC1D14(0.99982, 0.432)	NA	NA	NA	NA	NA	NA	NA	NA	No	NA	HPRC,HGSVC,1KG-ONT	Yes	NA	NA	NA	NA	NA	NA
chr4:6977077	chr4-6977077-allele98473-82	INS	81	NA	0.0015128593040847202,0.0,0.002976190476190476,0.0,0.0	NA	TBC1D14(0.99982, 0.432)	NA	NA	NA	NA	NA	NA	NA	NA	No	NA	HPRC,HGSVC,1KG-ONT	Yes	NA	NA	NA	NA	NA	NA
chr4:6977077	chr4-6977077-allele98460-79	INS	78	NA	0.0022692889561270802,0.0,0.0,0.0,0.0	0.00377908	TBC1D14(0.99982, 0.432)	NA	NA	NA	NA	NA	NA	NA	NA	No	NA	HPRC,HGSVC,1KG-ONT	Yes	NA	NA	NA	NA	NA	NA
chr4:6977077	chr4-6977077-allele98446-86	INS	85	NA	0.04236006051437216,0.004322766570605188,0.0,0.0,0.0	0.0704316	TBC1D14(0.99982, 0.432)	NA	NA	NA	NA	NA	NA	NA	NA	No	NA	HPRC,HGSVC,1KG-ONT	Yes	NA	NA	NA	NA	NA	NA
chr4:6977077	chr4-6977077-allele98452-56	INS	55	NA	0.08169440242057488,0.11527377521613832,0.0248015873015873,0.1411530815109344,0.12576687116564417	0.00149688	TBC1D14(0.99982, 0.432)	NA	NA	NA	NA	NA	NA	NA	NA	No	NA	HPRC,HGSVC,1KG-ONT	Yes	NA	NA	NA	NA	NA	NA
chr4:6977077	chr4-6977077-allele98467-92	INS	91	NA	0.0,0.0,0.000992063492063492,0.0,0.0	NA	TBC1D14(0.99982, 0.432)	NA	NA	NA	NA	NA	NA	NA	NA	No	NA	HPRC,HGSVC,1KG-ONT	Yes	NA	NA	NA	NA	NA	NA
chr4:6977077	chr4-6977077-allele98437-55	INS	54	NA	0.048411497730711045,0.001440922190201729,0.01984126984126984,0.0,0.0010224948875255625	0.0511938	TBC1D14(0.99982, 0.432)	NA	NA	NA	NA	NA	NA	NA	NA	No	NA	HPRC,HGSVC,1KG-ONT	Yes	NA	NA	NA	NA	NA	NA
chr4:6977077	chr4-6977077-allele98448-92	INS	91	NA	0.01739788199697428,0.001440922190201729,0.0,0.0,0.0	0.0296959	TBC1D14(0.99982, 0.432)	NA	NA	NA	NA	NA	NA	NA	NA	No	NA	HPRC,HGSVC,1KG-ONT	Yes	NA	NA	NA	NA	NA	NA
chr4:6977077	chr4-6977077-allele98453-113	INS	112	NA	0.0045385779122541605,0.004322766570605188,0.001984126984126984,0.006958250497017893,0.002044989775051125	NA	TBC1D14(0.99982, 0.432)	NA	NA	NA	NA	NA	NA	NA	NA	No	NA	HPRC,HGSVC	Yes	NA	NA	NA	NA	NA	NA
chr4:6977078	chr4-6977078-allele98476-60	INS	59	NA	0.0,0.01585014409221902,0.003968253968253968,0.0019880715705765406,0.002044989775051125	0.00294382	TBC1D14(0.99982, 0.432)	NA	NA	NA	NA	NA	NA	NA	NA	No	NA	HPRC,HGSVC,1KG-ONT	Yes	NA	NA	NA	NA	NA	NA
chr4:6977079	chr4-6977079-allele98477-57	INS	56	NA	0.0007564296520423601,0.0,0.0,0.0009940357852882703,0.0010224948875255625	NA	TBC1D14(0.99982, 0.432)	NA	NA	NA	NA	NA	NA	NA	NA	No	NA	HPRC,HGSVC,1KG-ONT	Yes	NA	NA	NA	NA	NA	NA
chr4:6977081	chr4-6977081-allele98478-127	INS	126	NA	0.014372163388804841,0.05187319884726225,0.19940476190476192,0.0636182902584493,0.081799591002045	0.0517087	TBC1D14(0.99982, 0.432)	NA	NA	NA	NA	NA	NA	NA	NA	No	NA	HPRC,HGSVC	Yes	NA	NA	NA	NA	NA	NA
chr4:6977628	chr4-6977628-allele98498-81	INS	80	0.934313	0.25642965204236007,0.053314121037463975,0.003968253968253968,0.05765407554671968,0.03783231083844581	0.239182	TBC1D14(0.99982, 0.432)	NA	NA	NA	NA	NA	NA	NA	NA	No	NA	HPRC,HGSVC,1KG-ONT	No	NA	Granulocyte percentage of myeloid white cells(TBC1D14, rs66573146, 9E-12, 0.8933792839651259),Monocyte count(TBC1D14, rs66519732, 1E-19, 0.8558408597268192),Monocyte count(TBC1D14, rs66519732, 8E-11, 0.8558408597268192),Monocyte percentage of white cells(TBC1D14, rs55882710, 6E-12, 0.760641979094881)	Adjustment disorder with mixed anxiety and depressed mood(2.30%, 5.34%, 0.42, [0.18;0.96], 0.034302),Anemia of chronic disease(3.93%, 1.47%, 2.74, [1.11;6.78], 0.032206),Cervical radiculopathy(4.26%, 8.10%, 0.51, [0.27;0.95], 0.032486),Chronic congestive heart failure(0.33%, 2.58%, 0.12, [0.02;0.95], 0.014582),Cyst of kidney(2.62%, 0.37%, 7.29, [1.54;34.53], 0.005596),Degeneration of cervical intervertebral disc(2.30%, 6.26%, 0.35, [0.15;0.8], 0.011416),Melanocytic nevus(1.31%, 5.52%, 0.23, [0.08;0.65], 0.001767),Non-rheumatic mitral valve stenosis with regurgitation(3.61%, 1.29%, 2.87, [1.1;7.47], 0.043439),Osteoporosis(2.62%, 5.89%, 0.43, [0.2;0.95], 0.041412),Pure hypercholesterolemia(10.49%, 17.68%, 0.55, [0.36;0.84], 0.005049),Residual hemorrhoidal skin tags(6.89%, 3.13%, 2.29, [1.19;4.41], 0.014831),Sleep disorder(3.61%, 7.55%, 0.46, [0.23;0.91], 0.024604),Endometriosis (clinical)(0.45%, 3.07%, 0.14, [0.02;1.1], 0.038193)	NA	NA	NA
chr4:6977631	chr4-6977631-allele98500-1	DEL	78	NA	0.0,0.01585014409221902,0.001984126984126984,0.0009940357852882703,0.003067484662576687	0.00244604	TBC1D14(0.99982, 0.432)	NA	NA	NA	NA	NA	NA	NA	NA	No	NA	HPRC,HGSVC,1KG-ONT	No	NA	NA	NA	NA	NA	NA
chr4:6977649	chr4-6977649-allele98502-1	DEL	120	NA	0.01059001512859304,0.0,0.0,0.0,0.0	0.0193014	TBC1D14(0.99982, 0.432)	NA	NA	NA	NA	NA	NA	NA	NA	No	NA	HGSVC	No	NA	NA	NA	NA	NA	NA
chr4:6977649	chr4-6977649-allele98501-1	DEL	80	0.976599	0.6202723146747352,0.920749279538905,0.9940476190476191,0.941351888667992,0.9488752556237219	0.370165	TBC1D14(0.99982, 0.432)	NA	NA	NA	NA	NA	NA	NA	NA	No	NA	HPRC,HGSVC,1KG-ONT	No	NA	Granulocyte percentage of myeloid white cells(TBC1D14, rs66573146, 9E-12, 0.6618119477619583),Monocyte count(TBC1D14, rs66519732, 1E-19, 0.6311219692791594),Monocyte count(TBC1D14, rs66519732, 8E-11, 0.6311219692791594),Monocyte percentage of white cells(TBC1D14, rs55882710, 6E-12, 0.5432552059405882)	Degenerative joint disease involving multiple joints(1.60%, 5.21%, 0.3, [0.1;0.86], 0.034252),Epilepsy(1.73%, 5.21%, 0.32, [0.11;0.92], 0.043273),Irritable bowel syndrome(3.86%, 9.38%, 0.39, [0.18;0.85], 0.030078),Irritable bowel syndrome with diarrhea(0.80%, 4.17%, 0.19, [0.05;0.67], 0.018946),Missed miscarriage(1.06%, 5.21%, 0.2, [0.06;0.61], 0.010303),Primary localized osteoarthrosis of pelvic region(0.66%, 7.29%, 0.09, [0.03;0.27], 9.5e-05),Pure hypercholesterolemia(16.09%, 7.29%, 2.44, [1.1;5.39], 0.022571),Residual hemorrhoidal skin tags(3.86%, 9.38%, 0.39, [0.18;0.85], 0.030078)	NA	NA	NA
chr4:7019695	chr4-7019695-allele98853-1	DEL	54	NA	0.014372163388804841,0.010086455331412104,0.0248015873015873,0.005964214711729622,0.02556237218813906	NA	TBC1D14(0.99982, 0.432)	NA	NA	NA	NA	NA	NA	NA	NA	No	NA	HPRC,HGSVC,1KG-ONT	No	NA	NA	NA	NA	NA	NA
chr4:7019724	chr4-7019724-allele98854-55	INS	54	NA	0.0,0.0,0.002976190476190476,0.0,0.0	3.94758e-05	TBC1D14(0.99982, 0.432)	NA	NA	NA	NA	NA	NA	NA	NA	No	NA	HGSVC,1KG-ONT	No	NA	NA	NA	NA	NA	NA
chr4:7019725	chr4-7019725-allele98855-1	DEL	162	NA	0.07488653555219364,0.012968299711815562,0.003968253968253968,0.011928429423459244,0.019427402862985686	0.0679455	TBC1D14(0.99982, 0.432)	NA	NA	NA	NA	NA	NA	NA	NA	No	NA	HPRC,HGSVC,1KG-ONT	Yes	NA	NA	NA	NA	NA	NA
chr4:7019749	chr4-7019749-allele98856-1	DEL	54	NA	0.74357034795764,0.8357348703170029,0.9444444444444444,0.8479125248508946,0.8087934560327198	0.0475442	TBC1D14(0.99982, 0.432)	NA	NA	NA	NA	NA	NA	NA	NA	No	NA	HPRC,HGSVC,1KG-ONT	No	NA	NA	NA	NA	NA	NA
chr4:7019749	chr4-7019749-allele98857-109	INS	108	NA	0.0,0.002881844380403458,0.0,0.0009940357852882703,0.0	3.94758e-05	TBC1D14(0.99982, 0.432)	NA	NA	NA	NA	NA	NA	NA	NA	No	NA	HPRC	No	NA	NA	NA	NA	NA	NA
chr4:7019766	chr4-7019766-allele98859-217	INS	216	NA	0.0015128593040847202,0.0,0.0,0.0,0.0	0.00234988	TBC1D14(0.99982, 0.432)	NA	NA	NA	NA	NA	NA	NA	NA	No	NA	No	No	NA	NA	NA	NA	NA	NA
chr4:7019979	chr4-7019979-allele98874-109	INS	108	NA	0.0007564296520423601,0.0,0.0,0.0,0.0	0.000918741	TBC1D14(0.99982, 0.432)	NA	NA	NA	NA	NA	NA	NA	NA	No	NA	HPRC	No	NA	NA	NA	NA	NA	NA
chr4:7040912	chr4-7040912-allele99072-338	INS	337	NA	0.024205748865355523,0.001440922190201729,0.0,0.0,0.0	0.0421097	CCDC96(3.4945e-11, 1.632)	NA	NA	NA	NA	NA	NA	NA	NA	No	NA	HGSVC	Yes	NA	NA	NA	NA	NA	NA
chr4:7085750	chr4-7085750-allele99479-3050	INS	3049	NA	0.0045385779122541605,0.001440922190201729,0.0,0.0,0.0	0.00598883	NA	NA	NA	NA	NA	NA	NA	NA	NA	No	NA	HPRC	No	NA	NA	NA	NA	NA	NA
chr4:7090393	chr4-7090393-allele99509-1	DEL	105	NA	0.06127080181543117,0.005763688760806916,0.0,0.0019880715705765406,0.0	0.097517	NA	NA	NA	NA	NA	NA	NA	NA	NA	No	NA	HPRC,HGSVC	No	NA	NA	NA	NA	NA	NA
chr4:7090393	chr4-7090393-allele99508-1	DEL	70	NA	0.11195158850226929,0.010086455331412104,0.0,0.0,0.0	0.179314	NA	NA	NA	NA	NA	NA	NA	NA	NA	No	NA	HPRC,HGSVC,1KG-ONT	No	NA	NA	NA	NA	NA	NA
chr4:7093499	chr4-7093499-allele99560-94	INS	93	NA	0.0022692889561270802,0.0,0.0,0.0,0.0	0.00377908	NA	NA	NA	NA	NA	NA	NA	NA	NA	No	NA	HPRC,HGSVC	No	NA	NA	NA	NA	NA	NA
chr4:7093499	chr4-7093499-allele99559-66	INS	65	NA	0.0007564296520423601,0.0,0.0,0.0,0.0	0.000918741	NA	NA	NA	NA	NA	NA	NA	NA	NA	No	NA	HPRC,HGSVC,1KG-ONT	No	NA	NA	NA	NA	NA	NA
chr4:7093501	chr4-7093501-allele99578-83	INS	82	NA	0.006051437216338881,0.0,0.0,0.0,0.0	0.0108963	NA	NA	NA	NA	NA	NA	NA	NA	NA	No	NA	HPRC,HGSVC,1KG-ONT	No	NA	NA	NA	NA	NA	NA
chr4:7093502	chr4-7093502-allele99581-102	INS	101	NA	0.0007564296520423601,0.0,0.0,0.0,0.0	0.000918741	NA	NA	NA	NA	NA	NA	NA	NA	NA	No	NA	HPRC,HGSVC	No	NA	NA	NA	NA	NA	NA
chr4:7093510	chr4-7093510-allele99588-82	INS	81	NA	0.0007564296520423601,0.0,0.0,0.0,0.0	0.000918741	NA	NA	NA	NA	NA	NA	NA	NA	NA	No	NA	HPRC,HGSVC,1KG-ONT	No	NA	NA	NA	NA	NA	NA
chr4:7093518	chr4-7093518-allele99589-74	INS	73	NA	0.0015128593040847202,0.0,0.002976190476190476,0.0,0.0	NA	NA	NA	NA	NA	NA	NA	NA	NA	NA	No	NA	HPRC,HGSVC,1KG-ONT	No	NA	NA	NA	NA	NA	NA
chr4:7093518	chr4-7093518-allele99590-78	INS	77	NA	0.00680786686838124,0.0,0.0,0.0,0.0	0.0122007	NA	NA	NA	NA	NA	NA	NA	NA	NA	No	NA	HPRC,HGSVC,1KG-ONT	No	NA	NA	NA	NA	NA	NA
chr4:7093522	chr4-7093522-allele99592-70	INS	69	NA	0.009077155824508321,0.0,0.0,0.0,0.0	0.0165556	NA	NA	NA	NA	NA	NA	NA	NA	NA	No	NA	HPRC,HGSVC,1KG-ONT	No	NA	NA	NA	NA	NA	NA
chr4:7093526	chr4-7093526-allele99594-62	INS	61	NA	0.0045385779122541605,0.001440922190201729,0.0,0.0009940357852882703,0.0	0.00448129	NA	NA	NA	NA	NA	NA	NA	NA	NA	No	NA	HPRC,HGSVC,1KG-ONT	No	NA	NA	NA	NA	NA	NA
chr4:7093543	chr4-7093543-allele99599-68	INS	67	NA	0.0,0.0,0.0,0.0009940357852882703,0.0	NA	NA	NA	NA	NA	NA	NA	NA	NA	NA	No	NA	HPRC,HGSVC,1KG-ONT	No	NA	NA	NA	NA	NA	NA
chr4:7093551	chr4-7093551-allele99613-60	INS	59	NA	0.0030257186081694403,0.004322766570605188,0.0,0.017892644135188866,0.017382413087934562	0.00267599	NA	NA	NA	NA	NA	NA	NA	NA	NA	No	NA	HPRC,HGSVC,1KG-ONT	No	NA	NA	NA	NA	NA	NA
chr4:7093551	chr4-7093551-allele99614-68	INS	67	NA	0.0,0.001440922190201729,0.0,0.0019880715705765406,0.0	3.94758e-05	NA	NA	NA	NA	NA	NA	NA	NA	NA	No	NA	HPRC,HGSVC,1KG-ONT	No	NA	NA	NA	NA	NA	NA
chr4:7093560	chr4-7093560-allele99627-89	INS	88	NA	0.0030257186081694403,0.001440922190201729,0.0,0.0,0.0	0.00328379	NA	NA	NA	NA	NA	NA	NA	NA	NA	No	NA	HPRC,HGSVC	No	NA	NA	NA	NA	NA	NA
chr4:7109272	chr4-7109272-allele99827-60	INS	59	NA	0.0,0.0,0.0,0.0009940357852882703,0.0	NA	NA	NA	NA	NA	NA	NA	NA	NA	NA	No	NA	No	Yes	NA	NA	NA	NA	NA	NA
chr4:7115569	chr4-7115569-allele99929-1	DEL	66	NA	0.015128593040847202,0.0,0.0,0.0,0.0	0.0277836	NA	NA	NA	NA	NA	NA	NA	NA	NA	No	NA	HPRC,HGSVC,1KG-ONT	No	NA	NA	NA	NA	NA	NA
chr4:7115589	chr4-7115589-allele99931-78	INS	77	NA	0.20574886535552195,0.043227665706051875,0.044642857142857144,0.041749502982107355,0.06032719836400818	0.13968	NA	NA	NA	NA	NA	NA	NA	NA	NA	No	NA	HPRC,HGSVC,1KG-ONT	No	NA	NA	NA	NA	NA	NA
chr4:7115600	chr4-7115600-allele99938-56	INS	55	NA	0.0037821482602118004,0.0,0.0,0.0,0.0	0.00663171	NA	NA	NA	NA	NA	NA	NA	NA	NA	No	NA	HPRC,HGSVC,1KG-ONT	No	NA	NA	NA	NA	NA	NA
chr4:7115631	chr4-7115631-allele99945-64	INS	63	NA	0.0,0.0,0.00992063492063492,0.0019880715705765406,0.002044989775051125	0.00192551	NA	NA	NA	NA	NA	NA	NA	NA	NA	No	NA	HPRC,HGSVC,1KG-ONT	No	NA	NA	NA	NA	NA	NA
chr4:7115644	chr4-7115644-allele99946-1	DEL	55	NA	0.21255673222390317,0.0446685878962536,0.044642857142857144,0.040755467196819085,0.06339468302658487	0.146314	NA	NA	NA	NA	NA	NA	NA	NA	NA	No	NA	HPRC,HGSVC,1KG-ONT	No	NA	NA	NA	NA	NA	NA
chr4:7122668	chr4-7122668-allele100039-70	INS	69	NA	0.0,0.002881844380403458,0.000992063492063492,0.007952286282306162,0.016359918200409	0.00436592	NA	NA	NA	NA	NA	NA	NA	NA	NA	No	NA	HPRC,HGSVC,1KG-ONT	No	NA	NA	NA	NA	NA	NA
chr4:7122668	chr4-7122668-allele100040-1	DEL	69	NA	0.08623298033282904,0.13544668587896252,0.37797619047619047,0.10536779324055666,0.12474437627811862	0.0385088	NA	NA	NA	NA	NA	NA	NA	NA	NA	No	NA	HPRC,HGSVC,1KG-ONT	No	NA	NA	NA	NA	NA	NA
chr4:7122737	chr4-7122737-allele100045-70	INS	69	NA	0.007564296520423601,0.001440922190201729,0.0,0.0,0.0	0.0115415	NA	NA	NA	NA	NA	NA	NA	NA	NA	No	NA	HPRC,HGSVC,1KG-ONT	No	NA	NA	NA	NA	NA	NA
chr4:7122753	chr4-7122753-allele100047-1	DEL	138	NA	0.037821482602118005,0.018731988472622477,0.0,0.004970178926441352,0.0	0.0390469	NA	NA	NA	NA	NA	NA	NA	NA	NA	No	NA	HPRC,HGSVC	No	NA	NA	NA	NA	NA	NA
chr4:7122952	chr4-7122952-allele100055-139	INS	138	NA	0.039334341906202726,0.007204610951008645,0.0,0.032803180914512925,0.0	0.0230161	NA	NA	NA	NA	NA	NA	NA	NA	NA	No	NA	HPRC,HGSVC,1KG-ONT	No	NA	NA	NA	NA	NA	NA
chr4:7122952	chr4-7122952-allele100053-138	INS	137	NA	0.05143721633888049,0.004322766570605188,0.0,0.0,0.0	0.0863505	NA	NA	NA	NA	NA	NA	NA	NA	NA	No	NA	HPRC,HGSVC,1KG-ONT	No	NA	NA	NA	NA	NA	NA
chr4:7131300	chr4-7131300-allele100197-473	INS	472	NA	0.006051437216338881,0.004322766570605188,0.0,0.0,0.0	0.00572634	NA	NA	NA	NA	NA	NA	NA	NA	NA	No	NA	HPRC,HGSVC,1KG-ONT	Yes	NA	NA	NA	NA	NA	NA
chr4:7131300	chr4-7131300-allele100193-469	INS	468	NA	0.038577912254160365,0.005763688760806916,0.0,0.0,0.0	0.06177	NA	NA	NA	NA	NA	NA	NA	NA	NA	No	NA	HPRC,HGSVC,1KG-ONT	Yes	NA	NA	NA	NA	NA	NA
chr4:7131300	chr4-7131300-allele100195-469	INS	468	NA	0.00832072617246596,0.001440922190201729,0.0,0.0,0.0	0.0129393	NA	NA	NA	NA	NA	NA	NA	NA	NA	No	NA	HPRC,HGSVC,1KG-ONT	Yes	NA	NA	NA	NA	NA	NA
chr4:7131300	chr4-7131300-allele100190-473	INS	472	NA	0.9039334341906202,0.9610951008645533,0.9821428571428571,0.9900596421471173,0.9928425357873211	0.0816468	NA	NA	NA	NA	NA	NA	NA	NA	NA	No	NA	HPRC,HGSVC,1KG-ONT	Yes	NA	NA	NA	NA	NA	NA
chr4:7131300	chr4-7131300-allele100192-436	INS	435	NA	0.0,0.001440922190201729,0.0,0.0009940357852882703,0.0	NA	NA	NA	NA	NA	NA	NA	NA	NA	NA	No	NA	HPRC,HGSVC,1KG-ONT	Yes	NA	NA	NA	NA	NA	NA
chr4:7131300	chr4-7131300-allele100194-473	INS	472	NA	0.0113464447806354,0.001440922190201729,0.0,0.0,0.0	0.0185365	NA	NA	NA	NA	NA	NA	NA	NA	NA	No	NA	HPRC,HGSVC,1KG-ONT	Yes	NA	NA	NA	NA	NA	NA
chr4:7131300	chr4-7131300-allele100205-470	INS	469	NA	0.0,0.0,0.003968253968253968,0.0,0.0	0.000224143	NA	NA	NA	NA	NA	NA	NA	NA	NA	No	NA	HPRC,HGSVC,1KG-ONT	Yes	NA	NA	NA	NA	NA	NA
chr4:7131300	chr4-7131300-allele100191-482	INS	481	NA	0.0030257186081694403,0.001440922190201729,0.0,0.002982107355864811,0.0010224948875255625	0.000263486	NA	NA	NA	NA	NA	NA	NA	NA	NA	No	NA	HPRC,HGSVC,1KG-ONT	Yes	NA	NA	NA	NA	NA	NA
chr4:7131300	chr4-7131300-allele100198-470	INS	469	NA	0.00529500756429652,0.0,0.0,0.0,0.0	0.0093307	NA	NA	NA	NA	NA	NA	NA	NA	NA	No	NA	HPRC,HGSVC,1KG-ONT	Yes	NA	NA	NA	NA	NA	NA
chr4:7131300	chr4-7131300-allele100200-470	INS	469	NA	0.0007564296520423601,0.001440922190201729,0.0,0.002982107355864811,0.0	NA	NA	NA	NA	NA	NA	NA	NA	NA	NA	No	NA	HPRC,HGSVC,1KG-ONT	Yes	NA	NA	NA	NA	NA	NA
chr4:7131300	chr4-7131300-allele100196-471	INS	470	NA	0.015128593040847202,0.0,0.0,0.0,0.0	0.0277836	NA	NA	NA	NA	NA	NA	NA	NA	NA	No	NA	HPRC,HGSVC,1KG-ONT	Yes	NA	NA	NA	NA	NA	NA
chr4:7131300	chr4-7131300-allele100199-468	INS	467	NA	0.0037821482602118004,0.0,0.0,0.0,0.0	0.00663171	NA	NA	NA	NA	NA	NA	NA	NA	NA	No	NA	HPRC,HGSVC,1KG-ONT	Yes	NA	NA	NA	NA	NA	NA
chr4:7131326	chr4-7131326-allele100214-508	INS	507	NA	0.0007564296520423601,0.0,0.003968253968253968,0.0,0.0	NA	NA	NA	NA	NA	NA	NA	NA	NA	NA	No	NA	HPRC,HGSVC,1KG-ONT	Yes	NA	NA	NA	NA	NA	NA
chr4:7131331	chr4-7131331-allele100218-475	INS	474	NA	0.0,0.001440922190201729,0.0,0.0009940357852882703,0.0	NA	NA	NA	NA	NA	NA	NA	NA	NA	NA	No	NA	HPRC,HGSVC,1KG-ONT	Yes	NA	NA	NA	NA	NA	NA
chr4:7131331	chr4-7131331-allele100217-477	INS	476	NA	0.0,0.0,0.0,0.006958250497017893,0.0	0.000778337	NA	NA	NA	NA	NA	NA	NA	NA	NA	No	NA	HPRC,HGSVC,1KG-ONT	Yes	NA	NA	NA	NA	NA	NA
chr4:7131331	chr4-7131331-allele100215-477	INS	476	NA	0.02723146747352496,0.037463976945244955,0.00992063492063492,0.09940357852882704,0.0736196319018405	0.00860788	NA	NA	NA	NA	NA	NA	NA	NA	NA	No	NA	HPRC,HGSVC,1KG-ONT	Yes	NA	NA	NA	NA	NA	NA
chr4:7165024	chr4-7165024-allele100694-5202	INS	5201	NA	0.0015128593040847202,0.001440922190201729,0.0,0.008946322067594433,0.0	NA	NA	NA	NA	NA	NA	NA	NA	NA	NA	No	NA	HPRC,HGSVC,1KG-ONT	No	NA	NA	NA	NA	NA	NA
chr4:7165249	chr4-7165249-allele100726-86	INS	85	NA	0.0,0.0,0.010912698412698412,0.0,0.0	0.00151771	NA	NA	NA	NA	NA	NA	NA	NA	NA	No	NA	HPRC,HGSVC	No	NA	NA	NA	NA	NA	NA
chr4:7165249	chr4-7165249-allele100725-124	INS	123	NA	0.0007564296520423601,0.0,0.0,0.0,0.0	0.000918741	NA	NA	NA	NA	NA	NA	NA	NA	NA	No	NA	HPRC	No	NA	NA	NA	NA	NA	NA
chr4:7165249	chr4-7165249-allele100721-86	INS	85	NA	0.0113464447806354,0.0,0.0,0.0,0.0	0.0207802	NA	NA	NA	NA	NA	NA	NA	NA	NA	No	NA	HPRC,HGSVC	No	NA	NA	NA	NA	NA	NA
chr4:7165249	chr4-7165249-allele100718-3668	INS	3667	NA	0.015128593040847202,0.0,0.0,0.0,0.0	0.0277836	NA	NA	NA	NA	NA	NA	NA	NA	NA	No	NA	HPRC,HGSVC,1KG-ONT	No	NA	NA	NA	NA	NA	NA
chr4:7165363	chr4-7165363-allele100751-97	INS	96	NA	0.0007564296520423601,0.0,0.0,0.0,0.0	0.000918741	NA	NA	NA	NA	NA	NA	NA	NA	NA	No	NA	HPRC,HGSVC	No	NA	NA	NA	NA	NA	NA
chr4:7165451	chr4-7165451-allele100765-334	INS	333	NA	0.11951588502269289,0.01585014409221902,0.001984126984126984,0.013916500994035786,0.010224948875255624	0.145452	NA	NA	NA	NA	NA	NA	NA	NA	NA	No	NA	HPRC,HGSVC	No	NA	NA	NA	NA	NA	NA
chr4:7165451	chr4-7165451-allele100768-334	INS	333	NA	0.009833585476550681,0.0,0.0,0.0,0.0	0.0179657	NA	NA	NA	NA	NA	NA	NA	NA	NA	No	NA	HPRC,HGSVC	No	NA	NA	NA	NA	NA	NA
chr4:7165451	chr4-7165451-allele100767-1322	INS	1321	NA	0.0037821482602118004,0.0,0.002976190476190476,0.0,0.0	0.00224623	NA	NA	NA	NA	NA	NA	NA	NA	NA	No	NA	HPRC	No	NA	NA	NA	NA	NA	NA
chr4:7165451	chr4-7165451-allele100769-334	INS	333	NA	0.0015128593040847202,0.0,0.0,0.006958250497017893,0.003067484662576687	NA	NA	NA	NA	NA	NA	NA	NA	NA	NA	No	NA	HPRC,HGSVC	No	NA	NA	NA	NA	NA	NA
chr4:7165468	chr4-7165468-allele100773-2348	INS	2347	NA	0.015128593040847202,0.001440922190201729,0.0,0.0,0.0	0.0255203	NA	NA	NA	NA	NA	NA	NA	NA	NA	No	NA	HPRC	No	NA	NA	NA	NA	NA	NA
chr4:7165468	chr4-7165468-allele100771-390	INS	389	NA	0.0022692889561270802,0.0,0.0,0.0,0.0	0.00377908	NA	NA	NA	NA	NA	NA	NA	NA	NA	No	NA	HPRC,HGSVC	No	NA	NA	NA	NA	NA	NA
chr4:7165468	chr4-7165468-allele100774-3242	INS	3241	NA	0.0,0.0,0.000992063492063492,0.0,0.0	NA	NA	NA	NA	NA	NA	NA	NA	NA	NA	No	NA	HPRC,HGSVC,1KG-ONT	No	NA	NA	NA	NA	NA	NA
chr4:7165468	chr4-7165468-allele100772-3872	INS	3871	NA	0.006051437216338881,0.001440922190201729,0.0,0.0,0.006134969325153374	0.00237144	NA	NA	NA	NA	NA	NA	NA	NA	NA	No	NA	HPRC,HGSVC,1KG-ONT	No	NA	NA	NA	NA	NA	NA
chr4:7165497	chr4-7165497-allele100783-5870	INS	5869	NA	0.0037821482602118004,0.0,0.012896825396825396,0.0,0.0	NA	NA	NA	NA	NA	NA	NA	NA	NA	NA	No	NA	HPRC,HGSVC,1KG-ONT	No	NA	NA	NA	NA	NA	NA
chr4:7181924	chr4-7181924-allele101094-205	INS	204	NA	0.01739788199697428,0.1340057636887608,0.13392857142857142,0.04970178926441352,0.08282208588957055	0.0436736	NA	NA	NA	NA	NA	NA	NA	NA	NA	No	NA	HPRC,HGSVC,1KG-ONT	Yes	NA	NA	NA	NA	NA	NA
chr4:7181924	chr4-7181924-allele101095-205	INS	204	NA	0.0,0.001440922190201729,0.006944444444444444,0.0,0.0	0.000834484	NA	NA	NA	NA	NA	NA	NA	NA	NA	No	NA	HPRC,HGSVC,1KG-ONT	Yes	NA	NA	NA	NA	NA	NA
chr4:7181924	chr4-7181924-allele101096-201	INS	200	NA	0.0,0.001440922190201729,0.0,0.0,0.0	NA	NA	NA	NA	NA	NA	NA	NA	NA	NA	No	NA	HPRC,HGSVC,1KG-ONT	Yes	NA	NA	NA	NA	NA	NA
chr4:7181932	chr4-7181932-allele101104-209	INS	208	NA	0.007564296520423601,0.059077809798270896,0.10119047619047619,0.04473161033797217,0.14212678936605316	0.0502928	NA	NA	NA	NA	NA	NA	NA	NA	NA	No	NA	HPRC,HGSVC,1KG-ONT	Yes	NA	NA	NA	NA	NA	NA
chr4:7181932	chr4-7181932-allele101103-205	INS	204	NA	0.02193645990922844,0.01585014409221902,0.016865079365079364,0.027833001988071572,0.014314928425357873	NA	NA	NA	NA	NA	NA	NA	NA	NA	NA	No	NA	HPRC,HGSVC,1KG-ONT	Yes	NA	NA	NA	NA	NA	NA
chr4:7181932	chr4-7181932-allele101100-205	INS	204	NA	0.028744326777609682,0.14697406340057637,0.1746031746031746,0.06560636182902585,0.08588957055214724	0.0434865	NA	NA	NA	NA	NA	NA	NA	NA	NA	No	NA	HPRC,HGSVC,1KG-ONT	Yes	NA	NA	NA	NA	NA	NA
chr4:7181932	chr4-7181932-allele101101-221	INS	220	NA	0.0007564296520423601,0.004322766570605188,0.0,0.007952286282306162,0.02147239263803681	0.00424505	NA	NA	NA	NA	NA	NA	NA	NA	NA	No	NA	HPRC,HGSVC,1KG-ONT	Yes	NA	NA	NA	NA	NA	NA
chr4:7181932	chr4-7181932-allele101105-201	INS	200	NA	0.009077155824508321,0.001440922190201729,0.0,0.0,0.0	0.0143383	NA	NA	NA	NA	NA	NA	NA	NA	NA	No	NA	HPRC,HGSVC,1KG-ONT	Yes	NA	NA	NA	NA	NA	NA
chr4:7181936	chr4-7181936-allele101111-213	INS	212	NA	0.0,0.007204610951008645,0.000992063492063492,0.0019880715705765406,0.0010224948875255625	0.00114796	NA	NA	NA	NA	NA	NA	NA	NA	NA	No	NA	HPRC,HGSVC,1KG-ONT	Yes	NA	NA	NA	NA	NA	NA
chr4:7181936	chr4-7181936-allele101107-209	INS	208	NA	0.10136157337367625,0.2622478386167147,0.1527777777777778,0.3538767395626243,0.22597137014314927	0.0618198	NA	NA	NA	NA	NA	NA	NA	NA	NA	No	NA	HPRC,HGSVC,1KG-ONT	Yes	NA	NA	NA	NA	NA	NA
chr4:7181936	chr4-7181936-allele101110-189	INS	188	NA	0.0030257186081694403,0.001440922190201729,0.0,0.0,0.0	0.00328379	NA	NA	NA	NA	NA	NA	NA	NA	NA	No	NA	HPRC,HGSVC,1KG-ONT	Yes	NA	NA	NA	NA	NA	NA
chr4:7181936	chr4-7181936-allele101109-205	INS	204	NA	0.01664145234493192,0.0,0.0,0.0,0.0	0.0305719	NA	NA	NA	NA	NA	NA	NA	NA	NA	No	NA	HPRC,HGSVC,1KG-ONT	Yes	NA	NA	NA	NA	NA	NA
chr4:7181936	chr4-7181936-allele101112-209	INS	208	NA	0.0,0.0,0.011904761904761904,0.0,0.0	0.00170264	NA	NA	NA	NA	NA	NA	NA	NA	NA	No	NA	HPRC,HGSVC,1KG-ONT	Yes	NA	NA	NA	NA	NA	NA
chr4:7181938	chr4-7181938-allele101114-219	INS	218	NA	0.0,0.012968299711815562,0.00496031746031746,0.0,0.0	0.00199905	NA	NA	NA	NA	NA	NA	NA	NA	NA	No	NA	HPRC,HGSVC,1KG-ONT	Yes	NA	NA	NA	NA	NA	NA
chr4:7181940	chr4-7181940-allele101116-213	INS	212	NA	0.0045385779122541605,0.011527377521613832,0.00992063492063492,0.0019880715705765406,0.003067484662576687	NA	NA	NA	NA	NA	NA	NA	NA	NA	NA	No	NA	HPRC,HGSVC,1KG-ONT	Yes	NA	NA	NA	NA	NA	NA
chr4:7181940	chr4-7181940-allele101117-193	INS	192	NA	0.01361573373676248,0.001440922190201729,0.015873015873015872,0.002982107355864811,0.0	0.00393471	NA	NA	NA	NA	NA	NA	NA	NA	NA	No	NA	HPRC,HGSVC,1KG-ONT	Yes	NA	NA	NA	NA	NA	NA
chr4:7181940	chr4-7181940-allele101118-197	INS	196	NA	0.01739788199697428,0.001440922190201729,0.0,0.0,0.0	0.0296959	NA	NA	NA	NA	NA	NA	NA	NA	NA	No	NA	HPRC,HGSVC,1KG-ONT	Yes	NA	NA	NA	NA	NA	NA
chr4:7181940	chr4-7181940-allele101119-217	INS	216	NA	0.0,0.03025936599423631,0.005952380952380952,0.018886679920477135,0.003067484662576687	0.0085465	NA	NA	NA	NA	NA	NA	NA	NA	NA	No	NA	HPRC,HGSVC,1KG-ONT	Yes	NA	NA	NA	NA	NA	NA
chr4:7181942	chr4-7181942-allele101127-269	INS	268	NA	0.094553706505295,0.021613832853025938,0.00496031746031746,0.0019880715705765406,0.02044989775051125	0.100208	NA	NA	NA	NA	NA	NA	NA	NA	NA	No	NA	HPRC,HGSVC,1KG-ONT	Yes	NA	NA	NA	NA	NA	NA
chr4:7181950	chr4-7181950-allele101135-209	INS	208	NA	0.0,0.012968299711815562,0.006944444444444444,0.007952286282306162,0.007157464212678937	0.00522233	NA	NA	NA	NA	NA	NA	NA	NA	NA	No	NA	HPRC,HGSVC,1KG-ONT	Yes	NA	NA	NA	NA	NA	NA
chr4:7181950	chr4-7181950-allele101133-197	INS	196	NA	0.030257186081694403,0.002881844380403458,0.0,0.0,0.002044989775051125	0.046971	NA	NA	NA	NA	NA	NA	NA	NA	NA	No	NA	HPRC,HGSVC,1KG-ONT	Yes	NA	NA	NA	NA	NA	NA
chr4:7181950	chr4-7181950-allele101132-201	INS	200	NA	0.014372163388804841,0.0,0.00992063492063492,0.0,0.00408997955010225	0.00792966	NA	NA	NA	NA	NA	NA	NA	NA	NA	No	NA	HPRC,HGSVC,1KG-ONT	Yes	NA	NA	NA	NA	NA	NA
chr4:7181950	chr4-7181950-allele101137-201	INS	200	NA	0.0045385779122541605,0.0,0.0,0.0,0.0010224948875255625	0.00598883	NA	NA	NA	NA	NA	NA	NA	NA	NA	No	NA	HPRC,HGSVC,1KG-ONT	Yes	NA	NA	NA	NA	NA	NA
chr4:7181950	chr4-7181950-allele101136-197	INS	196	NA	0.0015128593040847202,0.005763688760806916,0.03571428571428571,0.02385685884691849,0.00408997955010225	0.00978143	NA	NA	NA	NA	NA	NA	NA	NA	NA	No	NA	HPRC,HGSVC,1KG-ONT	Yes	NA	NA	NA	NA	NA	NA
chr4:7181952	chr4-7181952-allele101138-185	INS	184	NA	0.0416036308623298,0.06628242074927954,0.1111111111111111,0.02982107355864811,0.1083844580777096	0.0106542	NA	NA	NA	NA	NA	NA	NA	NA	NA	No	NA	HPRC,HGSVC,1KG-ONT	Yes	NA	NA	NA	NA	NA	NA
chr4:7181952	chr4-7181952-allele101139-185	INS	184	NA	0.014372163388804841,0.021613832853025938,0.044642857142857144,0.018886679920477135,0.049079754601226995	0.00655742	NA	NA	NA	NA	NA	NA	NA	NA	NA	No	NA	HPRC,HGSVC,1KG-ONT	Yes	NA	NA	NA	NA	NA	NA
chr4:7181952	chr4-7181952-allele101142-177	INS	176	NA	0.0007564296520423601,0.020172910662824207,0.001984126984126984,0.0019880715705765406,0.0	0.0017395	NA	NA	NA	NA	NA	NA	NA	NA	NA	No	NA	HPRC,HGSVC,1KG-ONT	Yes	NA	NA	NA	NA	NA	NA
chr4:7181952	chr4-7181952-allele101140-185	INS	184	NA	0.0,0.0,0.01488095238095238,0.0019880715705765406,0.022494887525562373	0.00662851	NA	NA	NA	NA	NA	NA	NA	NA	NA	No	NA	HPRC,HGSVC,1KG-ONT	Yes	NA	NA	NA	NA	NA	NA
chr4:7181953	chr4-7181953-allele101143-201	INS	200	NA	0.0007564296520423601,0.0,0.0,0.0,0.0	0.000918741	NA	NA	NA	NA	NA	NA	NA	NA	NA	No	NA	HPRC,HGSVC,1KG-ONT	Yes	NA	NA	NA	NA	NA	NA
chr4:7181954	chr4-7181954-allele101144-205	INS	204	NA	0.15809379727685324,0.12103746397694524,0.21924603174603174,0.14612326043737575,0.1492842535787321	NA	NA	NA	NA	NA	NA	NA	NA	NA	NA	No	NA	HPRC,HGSVC,1KG-ONT	Yes	NA	NA	NA	NA	NA	NA
chr4:7181954	chr4-7181954-allele101153-205	INS	204	NA	0.0007564296520423601,0.0,0.0,0.0019880715705765406,0.0	NA	NA	NA	NA	NA	NA	NA	NA	NA	NA	No	NA	HPRC,HGSVC,1KG-ONT	Yes	NA	NA	NA	NA	NA	NA
chr4:7181954	chr4-7181954-allele101145-189	INS	188	NA	0.015128593040847202,0.027377521613832854,0.013888888888888888,0.010934393638170975,0.049079754601226995	0.00169697	NA	NA	NA	NA	NA	NA	NA	NA	NA	No	NA	HPRC,HGSVC,1KG-ONT	Yes	NA	NA	NA	NA	NA	NA
chr4:7181954	chr4-7181954-allele101148-261	INS	260	NA	0.01059001512859304,0.002881844380403458,0.0,0.0,0.0	0.0151976	NA	NA	NA	NA	NA	NA	NA	NA	NA	No	NA	HPRC,HGSVC,1KG-ONT	Yes	NA	NA	NA	NA	NA	NA
chr4:7181954	chr4-7181954-allele101146-189	INS	188	NA	0.24508320726172467,0.20461095100864554,0.24603174603174602,0.12226640159045726,0.24233128834355827	0.00467967	NA	NA	NA	NA	NA	NA	NA	NA	NA	No	NA	HPRC,HGSVC,1KG-ONT	Yes	NA	NA	NA	NA	NA	NA
chr4:7181954	chr4-7181954-allele101150-197	INS	196	NA	0.006051437216338881,0.0,0.0,0.0,0.0	0.0108963	NA	NA	NA	NA	NA	NA	NA	NA	NA	No	NA	HPRC,HGSVC,1KG-ONT	Yes	NA	NA	NA	NA	NA	NA
chr4:7181954	chr4-7181954-allele101147-239	INS	238	NA	0.00529500756429652,0.0,0.0,0.0009940357852882703,0.0	0.00736694	NA	NA	NA	NA	NA	NA	NA	NA	NA	No	NA	HPRC,HGSVC,1KG-ONT	Yes	NA	NA	NA	NA	NA	NA
chr4:7181958	chr4-7181958-allele101165-269	INS	268	NA	0.0007564296520423601,0.0,0.0,0.0,0.0	0.000918741	NA	NA	NA	NA	NA	NA	NA	NA	NA	No	NA	HPRC,HGSVC,1KG-ONT	Yes	NA	NA	NA	NA	NA	NA
chr4:7181958	chr4-7181958-allele101159-257	INS	256	NA	0.00529500756429652,0.001440922190201729,0.0,0.010934393638170975,0.0	3.81408e-05	NA	NA	NA	NA	NA	NA	NA	NA	NA	No	NA	HPRC,HGSVC,1KG-ONT	Yes	NA	NA	NA	NA	NA	NA
chr4:7181958	chr4-7181958-allele101162-261	INS	260	NA	0.0037821482602118004,0.0,0.0,0.0,0.0	0.00663171	NA	NA	NA	NA	NA	NA	NA	NA	NA	No	NA	HPRC,HGSVC,1KG-ONT	Yes	NA	NA	NA	NA	NA	NA
chr4:7181958	chr4-7181958-allele101160-265	INS	264	NA	0.0226928895612708,0.0,0.0,0.0,0.0	0.0416178	NA	NA	NA	NA	NA	NA	NA	NA	NA	No	NA	HPRC,HGSVC,1KG-ONT	Yes	NA	NA	NA	NA	NA	NA
chr4:7181958	chr4-7181958-allele101155-253	INS	252	NA	0.12783661119515885,0.03314121037463977,0.008928571428571428,0.03180914512922465,0.003067484662576687	0.123351	NA	NA	NA	NA	NA	NA	NA	NA	NA	No	NA	HPRC,HGSVC,1KG-ONT	Yes	NA	NA	NA	NA	NA	NA
chr4:7181958	chr4-7181958-allele101161-257	INS	256	NA	0.02118003025718608,0.012968299711815562,0.0,0.0,0.0	0.0231031	NA	NA	NA	NA	NA	NA	NA	NA	NA	No	NA	HPRC,HGSVC,1KG-ONT	Yes	NA	NA	NA	NA	NA	NA
chr4:7181958	chr4-7181958-allele101164-273	INS	272	NA	0.0007564296520423601,0.001440922190201729,0.0,0.0,0.0	NA	NA	NA	NA	NA	NA	NA	NA	NA	NA	No	NA	HPRC,HGSVC,1KG-ONT	Yes	NA	NA	NA	NA	NA	NA
chr4:7181958	chr4-7181958-allele101163-261	INS	260	NA	0.0007564296520423601,0.0,0.0,0.0,0.0	0.000918741	NA	NA	NA	NA	NA	NA	NA	NA	NA	No	NA	HPRC,HGSVC,1KG-ONT	Yes	NA	NA	NA	NA	NA	NA
chr4:7181970	chr4-7181970-allele101176-193	INS	192	NA	0.00529500756429652,0.0,0.0,0.0,0.0	0.0093307	NA	NA	NA	NA	NA	NA	NA	NA	NA	No	NA	HPRC,HGSVC,1KG-ONT	Yes	NA	NA	NA	NA	NA	NA
chr4:7203418	chr4-7203418-allele101400-1	DEL	95	NA	0.11649016641452345,0.18155619596541786,0.08134920634920635,0.1441351888667992,0.29754601226993865	0.0120342	SORCS2(1.3638e-27, 0.977)	NA	NA	NA	NA	NA	NA	NA	NA	No	NA	HPRC,HGSVC,1KG-ONT	No	NA	NA	NA	NA	NA	NA
chr4:7229813	chr4-7229813-allele101810-1	DEL	530	NA	0.01059001512859304,0.023054755043227664,0.0,0.015904572564612324,0.016359918200409	NA	SORCS2(1.3638e-27, 0.977)	NA	NA	NA	NA	NA	NA	NA	NA	No	NA	HPRC,HGSVC,1KG-ONT	Yes	NA	NA	NA	NA	NA	NA
chr4:7229827	chr4-7229827-allele101811-1	DEL	65	NA	0.03479576399394856,0.002881844380403458,0.0,0.0009940357852882703,0.0	0.0569761	SORCS2(1.3638e-27, 0.977)	NA	NA	NA	NA	NA	NA	NA	NA	No	NA	HPRC,HGSVC,1KG-ONT	No	NA	NA	NA	NA	NA	NA
chr4:7229976	chr4-7229976-allele101814-1	DEL	65	NA	0.1838124054462935,0.18155619596541786,0.2222222222222222,0.2524850894632207,0.17075664621676892	0.00146272	SORCS2(1.3638e-27, 0.977)	NA	NA	NA	NA	NA	NA	NA	NA	No	NA	HPRC,HGSVC,1KG-ONT	No	NA	NA	NA	NA	NA	NA
chr4:7230040	chr4-7230040-allele101816-350	INS	349	NA	0.0022692889561270802,0.0,0.0,0.0,0.0	0.00377908	SORCS2(1.3638e-27, 0.977)	NA	NA	NA	NA	NA	NA	NA	NA	No	NA	No	No	NA	NA	NA	NA	NA	NA
chr4:7230041	chr4-7230041-allele101817-415	INS	414	NA	0.0022692889561270802,0.0,0.0,0.0,0.0	0.00377908	SORCS2(1.3638e-27, 0.977)	NA	NA	NA	NA	NA	NA	NA	NA	No	NA	No	No	NA	NA	NA	NA	NA	NA
chr4:7230209	chr4-7230209-allele101820-1	DEL	65	NA	0.18229954614220878,0.18011527377521613,0.22123015873015872,0.2524850894632207,0.17075664621676892	0.001623	SORCS2(1.3638e-27, 0.977)	NA	NA	NA	NA	NA	NA	NA	NA	No	NA	HPRC,HGSVC,1KG-ONT	No	NA	NA	NA	NA	NA	NA
chr4:7230623	chr4-7230623-allele101830-1	DEL	65	NA	0.3161875945537065,0.25504322766570603,0.22420634920634921,0.3290258449304175,0.18813905930470348	0.0109114	SORCS2(1.3638e-27, 0.977)	NA	NA	NA	NA	NA	NA	NA	NA	No	NA	HPRC,HGSVC,1KG-ONT	No	NA	NA	NA	NA	NA	NA
chr4:7230646	chr4-7230646-allele101831-1	DEL	66	NA	0.0030257186081694403,0.0,0.0,0.0,0.0	0.00520636	SORCS2(1.3638e-27, 0.977)	NA	NA	NA	NA	NA	NA	NA	NA	No	NA	HPRC,HGSVC,1KG-ONT	No	NA	NA	NA	NA	NA	NA
chr4:7246419	chr4-7246419-allele102032-1	DEL	60	NA	0.24508320726172467,0.06484149855907781,0.0,0.05964214711729622,0.005112474437627812	0.247881	SORCS2(1.3638e-27, 0.977)	NA	NA	NA	NA	NA	NA	NA	NA	No	NA	HPRC,HGSVC,1KG-ONT	No	NA	NA	NA	NA	NA	NA
chr4:7255854	chr4-7255854-allele102150-1	DEL	105	NA	0.27382753403933435,0.4265129682997118,0.37003968253968256,0.55168986083499,0.5449897750511248	0.0796623	SORCS2(1.3638e-27, 0.977)	NA	NA	NA	NA	NA	NA	NA	NA	No	NA	HPRC,HGSVC,1KG-ONT	No	NA	NA	NA	NA	NA	NA
chr4:7255875	chr4-7255875-allele102152-1	DEL	84	NA	0.5975794251134644,0.33285302593659943,0.41369047619047616,0.3230616302186879,0.3098159509202454	0.120314	SORCS2(1.3638e-27, 0.977)	NA	NA	NA	NA	NA	NA	NA	NA	No	NA	HPRC,HGSVC,1KG-ONT	No	NA	NA	NA	NA	NA	NA
chr4:7255889	chr4-7255889-allele102153-1	DEL	83	NA	0.0007564296520423601,0.0,0.000992063492063492,0.0009940357852882703,0.005112474437627812	NA	SORCS2(1.3638e-27, 0.977)	NA	NA	NA	NA	NA	NA	NA	NA	No	NA	HPRC,HGSVC,1KG-ONT	No	NA	NA	NA	NA	NA	NA
chr4:7255896	chr4-7255896-allele102155-1	DEL	63	NA	0.00529500756429652,0.001440922190201729,0.0,0.0,0.0	0.00736694	SORCS2(1.3638e-27, 0.977)	NA	NA	NA	NA	NA	NA	NA	NA	No	NA	HPRC,HGSVC,1KG-ONT	No	NA	NA	NA	NA	NA	NA
chr4:7262139	chr4-7262139-allele102218-53	INS	52	NA	0.031013615733736764,0.16138328530259366,0.2113095238095238,0.02186878727634195,0.03783231083844581	0.0332041	SORCS2(1.3638e-27, 0.977)	NA	NA	NA	NA	NA	NA	NA	NA	No	NA	No	Yes	NA	NA	NA	NA	NA	NA
chr4:7336418	chr4-7336418-allele103192-1	DEL	224	NA	0.5779122541603631,0.4034582132564842,0.5466269841269841,0.46322067594433397,0.4110429447852761	0.0263987	SORCS2(1.3638e-27, 0.977)	NA	NA	NA	NA	NA	NA	NA	NA	No	NA	HPRC,HGSVC,1KG-ONT	No	NA	NA	NA	NA	NA	NA
chr4:7362729	chr4-7362729-allele103524-69	INS	68	NA	0.012102874432677761,0.01585014409221902,0.00992063492063492,0.007952286282306162,0.013292433537832311	NA	SORCS2(1.3638e-27, 0.977)	NA	NA	NA	NA	NA	NA	NA	NA	No	NA	HPRC,HGSVC	Yes	NA	NA	NA	NA	NA	NA
chr4:7363007	chr4-7363007-allele103532-1	DEL	73	NA	0.024962178517397883,0.002881844380403458,0.0,0.0,0.0	0.0413578	SORCS2(1.3638e-27, 0.977)	NA	NA	NA	NA	NA	NA	NA	NA	No	NA	HPRC,HGSVC,1KG-ONT	Yes	NA	NA	NA	NA	NA	NA
chr4:7363429	chr4-7363429-allele103549-72	INS	71	NA	0.0340393343419062,0.024495677233429394,0.002976190476190476,0.0019880715705765406,0.002044989775051125	0.0269178	SORCS2(1.3638e-27, 0.977)	NA	NA	NA	NA	NA	NA	NA	NA	No	NA	HPRC,HGSVC	No	NA	NA	NA	NA	NA	NA
chr4:7363429	chr4-7363429-allele103557-1	DEL	426	NA	0.07488653555219364,0.012968299711815562,0.0,0.0,0.0010224948875255625	0.113368	SORCS2(1.3638e-27, 0.977)	NA	NA	NA	NA	NA	NA	NA	NA	No	NA	HPRC,HGSVC,1KG-ONT	No	NA	NA	NA	NA	NA	NA
chr4:7363429	chr4-7363429-allele103553-1	DEL	142	NA	0.0015128593040847202,0.0,0.000992063492063492,0.0,0.0	0.00077342	SORCS2(1.3638e-27, 0.977)	NA	NA	NA	NA	NA	NA	NA	NA	No	NA	HGSVC	No	NA	NA	NA	NA	NA	NA
chr4:7363429	chr4-7363429-allele103556-1	DEL	355	NA	0.00680786686838124,0.0,0.0,0.0019880715705765406,0.0	0.00840062	SORCS2(1.3638e-27, 0.977)	NA	NA	NA	NA	NA	NA	NA	NA	No	NA	HPRC,HGSVC,1KG-ONT	No	NA	NA	NA	NA	NA	NA
chr4:7363429	chr4-7363429-allele103552-1	DEL	71	NA	0.09152798789712557,0.1037463976945245,0.22817460317460317,0.1242544731610338,0.1656441717791411	0.0184141	SORCS2(1.3638e-27, 0.977)	NA	NA	NA	NA	NA	NA	NA	NA	No	NA	HPRC,HGSVC,1KG-ONT	No	NA	NA	NA	NA	NA	NA
chr4:7363429	chr4-7363429-allele103554-1	DEL	213	NA	0.0340393343419062,0.004322766570605188,0.0,0.0,0.0	0.0556653	SORCS2(1.3638e-27, 0.977)	NA	NA	NA	NA	NA	NA	NA	NA	No	NA	HPRC,HGSVC	No	NA	NA	NA	NA	NA	NA
chr4:7363429	chr4-7363429-allele103550-143	INS	142	NA	0.0022692889561270802,0.0,0.0,0.0009940357852882703,0.0	0.00172842	SORCS2(1.3638e-27, 0.977)	NA	NA	NA	NA	NA	NA	NA	NA	No	NA	HGSVC	No	NA	NA	NA	NA	NA	NA
chr4:7363429	chr4-7363429-allele103555-1	DEL	284	NA	0.0022692889561270802,0.0,0.0,0.0,0.0	0.00377908	SORCS2(1.3638e-27, 0.977)	NA	NA	NA	NA	NA	NA	NA	NA	No	NA	HPRC,HGSVC,1KG-ONT	No	NA	NA	NA	NA	NA	NA
chr4:7363558	chr4-7363558-allele103564-1	DEL	467	NA	0.048411497730711045,0.008645533141210375,0.08531746031746032,0.0019880715705765406,0.006134969325153374	0.00655621	SORCS2(1.3638e-27, 0.977)	NA	NA	NA	NA	NA	NA	NA	NA	No	NA	HPRC,HGSVC,1KG-ONT	No	NA	NA	NA	NA	NA	NA
chr4:7363615	chr4-7363615-allele103565-74	INS	73	NA	0.0,0.0,0.0,0.0,0.0010224948875255625	NA	SORCS2(1.3638e-27, 0.977)	NA	NA	NA	NA	NA	NA	NA	NA	No	NA	HPRC,HGSVC	No	NA	NA	NA	NA	NA	NA
chr4:7363618	chr4-7363618-allele103568-72	INS	71	NA	0.0,0.008645533141210375,0.0,0.0009940357852882703,0.0	0.000631316	SORCS2(1.3638e-27, 0.977)	NA	NA	NA	NA	NA	NA	NA	NA	No	NA	HPRC,HGSVC	No	NA	NA	NA	NA	NA	NA
chr4:7363654	chr4-7363654-allele103569-1	DEL	309	NA	0.08093797276853253,0.3530259365994236,0.08333333333333333,0.5119284294234593,0.3098159509202454	0.129503	SORCS2(1.3638e-27, 0.977)	NA	NA	NA	NA	NA	NA	NA	NA	No	NA	HPRC,HGSVC,1KG-ONT	No	NA	NA	NA	NA	NA	NA
chr4:7363747	chr4-7363747-allele103571-73	INS	72	NA	0.0,0.0,0.0,0.0,0.0010224948875255625	NA	SORCS2(1.3638e-27, 0.977)	NA	NA	NA	NA	NA	NA	NA	NA	No	NA	HPRC,HGSVC	No	NA	NA	NA	NA	NA	NA
chr4:7363759	chr4-7363759-allele103573-143	INS	142	NA	0.0022692889561270802,0.0,0.0,0.0009940357852882703,0.0	0.00172842	SORCS2(1.3638e-27, 0.977)	NA	NA	NA	NA	NA	NA	NA	NA	No	NA	HGSVC	No	NA	NA	NA	NA	NA	NA
chr4:7364010	chr4-7364010-allele103575-73	INS	72	NA	0.0,0.011527377521613832,0.007936507936507936,0.0009940357852882703,0.002044989775051125	0.00288962	SORCS2(1.3638e-27, 0.977)	NA	NA	NA	NA	NA	NA	NA	NA	No	NA	No	No	NA	NA	NA	NA	NA	NA
chr4:7374108	chr4-7374108-allele103729-1	DEL	60	NA	0.007564296520423601,0.002881844380403458,0.0,0.0,0.0	0.00965842	SORCS2(1.3638e-27, 0.977)	NA	NA	NA	NA	NA	NA	NA	NA	No	NA	HPRC,HGSVC	No	NA	NA	NA	NA	NA	NA
chr4:7386172	chr4-7386172-allele103953-1	DEL	282	NA	0.0007564296520423601,0.0,0.0,0.0009940357852882703,0.0	NA	SORCS2(1.3638e-27, 0.977)	NA	NA	NA	NA	NA	NA	NA	NA	No	NA	HPRC,HGSVC,1KG-ONT	No	NA	NA	NA	NA	NA	NA
chr4:7386374	chr4-7386374-allele103971-1	DEL	467	NA	0.01361573373676248,0.002881844380403458,0.007936507936507936,0.0009940357852882703,0.0	0.00925439	SORCS2(1.3638e-27, 0.977)	NA	NA	NA	NA	NA	NA	NA	NA	No	NA	HGSVC	No	NA	NA	NA	NA	NA	NA
chr4:7386454	chr4-7386454-allele103983-1	DEL	57	NA	0.00529500756429652,0.008645533141210375,0.008928571428571428,0.003976143141153081,0.009202453987730062	NA	SORCS2(1.3638e-27, 0.977)	NA	NA	NA	NA	NA	NA	NA	NA	No	NA	No	No	NA	NA	NA	NA	NA	NA
chr4:7386783	chr4-7386783-allele104011-1	DEL	195	NA	0.0,0.001440922190201729,0.0,0.0009940357852882703,0.0	NA	SORCS2(1.3638e-27, 0.977)	NA	NA	NA	NA	NA	NA	NA	NA	No	NA	No	No	NA	NA	NA	NA	NA	NA
chr4:7386977	chr4-7386977-allele104042-97	INS	96	NA	0.025718608169440244,0.011527377521613832,0.002976190476190476,0.005964214711729622,0.0	0.0212918	SORCS2(1.3638e-27, 0.977)	NA	NA	NA	NA	NA	NA	NA	NA	No	NA	HGSVC,1KG-ONT	Yes	NA	NA	NA	NA	NA	NA
chr4:7386977	chr4-7386977-allele104044-101	INS	100	NA	0.0,0.0,0.001984126984126984,0.0,0.002044989775051125	0.000224143	SORCS2(1.3638e-27, 0.977)	NA	NA	NA	NA	NA	NA	NA	NA	No	NA	HGSVC,1KG-ONT	Yes	NA	NA	NA	NA	NA	NA
chr4:7387090	chr4-7387090-allele104049-1	DEL	284	NA	0.08169440242057488,0.276657060518732,0.2361111111111111,0.279324055666004,0.23721881390593047	0.0861323	SORCS2(1.3638e-27, 0.977)	NA	NA	NA	NA	NA	NA	NA	NA	No	NA	HPRC,HGSVC,1KG-ONT	No	NA	NA	NA	NA	NA	NA
chr4:7387163	chr4-7387163-allele104066-113	INS	112	NA	0.01361573373676248,0.0,0.0,0.0,0.0	0.0249879	SORCS2(1.3638e-27, 0.977)	NA	NA	NA	NA	NA	NA	NA	NA	No	NA	HGSVC,1KG-ONT	Yes	NA	NA	NA	NA	NA	NA
chr4:7387166	chr4-7387166-allele104069-1	DEL	51	NA	0.07866868381240545,0.08069164265129683,0.011904761904761904,0.04771371769383698,0.04294478527607362	0.0122894	SORCS2(1.3638e-27, 0.977)	NA	NA	NA	NA	NA	NA	NA	NA	No	NA	HGSVC	No	NA	NA	NA	NA	NA	NA
chr4:7387201	chr4-7387201-allele104086-1	DEL	98	NA	0.01059001512859304,0.023054755043227664,0.03373015873015873,0.010934393638170975,0.011247443762781187	0.00185054	SORCS2(1.3638e-27, 0.977)	NA	NA	NA	NA	NA	NA	NA	NA	No	NA	HGSVC,1KG-ONT	No	NA	NA	NA	NA	NA	NA
chr4:7387233	chr4-7387233-allele104096-1	DEL	92	NA	0.06732223903177005,0.008645533141210375,0.000992063492063492,0.004970178926441352,0.006134969325153374	0.0877491	SORCS2(1.3638e-27, 0.977)	NA	NA	NA	NA	NA	NA	NA	NA	No	NA	HGSVC,1KG-ONT	No	NA	NA	NA	NA	NA	NA
chr4:7387275	chr4-7387275-allele104101-1	DEL	99	NA	0.01588502269288956,0.023054755043227664,0.08035714285714286,0.009940357852882704,0.046012269938650305	0.00903002	SORCS2(1.3638e-27, 0.977)	NA	NA	NA	NA	NA	NA	NA	NA	No	NA	HGSVC,1KG-ONT	No	NA	NA	NA	NA	NA	NA
chr4:7387275	chr4-7387275-allele104100-1	DEL	51	NA	0.0,0.001440922190201729,0.0,0.0009940357852882703,0.0	NA	SORCS2(1.3638e-27, 0.977)	NA	NA	NA	NA	NA	NA	NA	NA	No	NA	HGSVC	No	NA	NA	NA	NA	NA	NA
chr4:7387283	chr4-7387283-allele104103-1	DEL	92	NA	0.0,0.0,0.002976190476190476,0.0009940357852882703,0.0	0.000224143	SORCS2(1.3638e-27, 0.977)	NA	NA	NA	NA	NA	NA	NA	NA	No	NA	HGSVC,1KG-ONT	No	NA	NA	NA	NA	NA	NA
chr4:7387350	chr4-7387350-allele104125-99	INS	98	NA	0.01361573373676248,0.0,0.001984126984126984,0.0,0.002044989775051125	0.0172577	SORCS2(1.3638e-27, 0.977)	NA	NA	NA	NA	NA	NA	NA	NA	No	NA	HGSVC,1KG-ONT	No	NA	NA	NA	NA	NA	NA
chr4:7387350	chr4-7387350-allele104127-103	INS	102	NA	0.0045385779122541605,0.0,0.0,0.0,0.002044989775051125	0.00448129	SORCS2(1.3638e-27, 0.977)	NA	NA	NA	NA	NA	NA	NA	NA	No	NA	HGSVC,1KG-ONT	No	NA	NA	NA	NA	NA	NA
chr4:7387357	chr4-7387357-allele104131-101	INS	100	NA	0.0030257186081694403,0.002881844380403458,0.0,0.0,0.002044989775051125	0.000667154	SORCS2(1.3638e-27, 0.977)	NA	NA	NA	NA	NA	NA	NA	NA	No	NA	HGSVC,1KG-ONT	No	NA	NA	NA	NA	NA	NA
chr4:7387357	chr4-7387357-allele104133-99	INS	98	NA	0.0,0.007204610951008645,0.000992063492063492,0.005964214711729622,0.002044989775051125	0.00207258	SORCS2(1.3638e-27, 0.977)	NA	NA	NA	NA	NA	NA	NA	NA	No	NA	HGSVC,1KG-ONT	No	NA	NA	NA	NA	NA	NA
chr4:7387357	chr4-7387357-allele104132-294	INS	293	NA	0.0007564296520423601,0.0,0.0,0.0,0.0	0.000918741	SORCS2(1.3638e-27, 0.977)	NA	NA	NA	NA	NA	NA	NA	NA	No	NA	HGSVC,1KG-ONT	No	NA	NA	NA	NA	NA	NA
chr4:7387843	chr4-7387843-allele104189-319	INS	318	0.93126	0.21709531013615735,0.2622478386167147,0.047619047619047616,0.16003976143141152,0.07668711656441718	0.0310387	SORCS2(1.3638e-27, 0.977)	NA	NA	NA	NA	NA	NA	NA	NA	No	NA	HGSVC,1KG-ONT	Yes	NA	Alcohol withdrawal symptoms(SORCS2, rs11731003, 4E-9, 0.5388556623201025)	Anemia of chronic disease(3.73%, 1.27%, 3.02, [1.15;7.93], 0.02247),Chronic kidney disease stage 4(3.47%, 0.85%, 4.21, [1.36;13.02], 0.011298),Diverticular disease of colon(3.20%, 6.55%, 0.47, [0.24;0.93], 0.027883),Headache disorder(3.47%, 0.85%, 4.21, [1.36;13.02], 0.011298),Hidradenitis suppurativa(2.40%, 0.63%, 3.85, [1.04;14.33], 0.039689),Hypomagnesemia(4.80%, 1.69%, 2.93, [1.26;6.82], 0.014512),Malignant essential hypertension(2.67%, 0.42%, 6.45, [1.41;29.63], 0.007306),Mammographic calcification of breast(1.60%, 4.02%, 0.39, [0.15;0.98], 0.041945),Neoplasm of uncertain behavior of soft tissues(0.53%, 2.33%, 0.23, [0.05;1.02], 0.046568),Onychogryposis(0.27%, 1.90%, 0.14, [0.02;1.09], 0.049083),Polyneuropathy due to diabetes mellitus(2.93%, 0.85%, 3.54, [1.12;11.22], 0.032924),Renal failure syndrome(2.13%, 0.42%, 5.13, [1.08;24.32], 0.026504),Supraventricular tachycardia(0.80%, 3.59%, 0.22, [0.06;0.74], 0.010347),Cyst of ovary(9.40%, 15.23%, 0.58, [0.35;0.96], 0.037291)	NA	NA	NA
chr4:7387843	chr4-7387843-allele104190-305	INS	304	NA	0.01739788199697428,0.059077809798270896,0.37202380952380953,0.10437375745526839,0.21779141104294478	0.118783	SORCS2(1.3638e-27, 0.977)	NA	NA	NA	NA	NA	NA	NA	NA	No	NA	HGSVC,1KG-ONT	Yes	NA	NA	NA	NA	NA	NA
chr4:7387843	chr4-7387843-allele104194-317	INS	316	NA	0.007564296520423601,0.0,0.0,0.0,0.0	0.0137297	SORCS2(1.3638e-27, 0.977)	NA	NA	NA	NA	NA	NA	NA	NA	No	NA	HGSVC,1KG-ONT	Yes	NA	NA	NA	NA	NA	NA
chr4:7387843	chr4-7387843-allele104196-319	INS	318	NA	0.0022692889561270802,0.0,0.0,0.0,0.0	0.00377908	SORCS2(1.3638e-27, 0.977)	NA	NA	NA	NA	NA	NA	NA	NA	No	NA	HGSVC,1KG-ONT	Yes	NA	NA	NA	NA	NA	NA
chr4:7387843	chr4-7387843-allele104192-319	INS	318	NA	0.00832072617246596,0.0,0.0,0.0,0.0	0.0151436	SORCS2(1.3638e-27, 0.977)	NA	NA	NA	NA	NA	NA	NA	NA	No	NA	HGSVC,1KG-ONT	Yes	NA	NA	NA	NA	NA	NA
chr4:7387843	chr4-7387843-allele104195-305	INS	304	NA	0.0007564296520423601,0.011527377521613832,0.00496031746031746,0.0019880715705765406,0.005112474437627812	0.00209668	SORCS2(1.3638e-27, 0.977)	NA	NA	NA	NA	NA	NA	NA	NA	No	NA	HGSVC,1KG-ONT	Yes	NA	NA	NA	NA	NA	NA
chr4:7387843	chr4-7387843-allele104193-319	INS	318	NA	0.01059001512859304,0.0,0.00496031746031746,0.0,0.0	0.0106985	SORCS2(1.3638e-27, 0.977)	NA	NA	NA	NA	NA	NA	NA	NA	No	NA	HGSVC,1KG-ONT	Yes	NA	NA	NA	NA	NA	NA
chr4:7400879	chr4-7400879-allele104454-1	DEL	68	NA	0.0,0.0,0.06746031746031746,0.0009940357852882703,0.00408997955010225	0.0129452	SORCS2(1.3638e-27, 0.977)	NA	NA	NA	NA	NA	NA	NA	NA	No	NA	HGSVC	Yes	NA	NA	NA	NA	NA	NA
chr4:7441743	chr4-7441743-allele105138-1	DEL	348	NA	0.02042360060514372,0.07492795389048991,0.02976190476190476,0.006958250497017893,0.013292433537832311	0.000489077	SORCS2(1.3638e-27, 0.977)	NA	NA	NA	NA	NA	NA	NA	NA	No	NA	HPRC,HGSVC,1KG-ONT	No	NA	NA	NA	NA	NA	NA
chr4:7441845	chr4-7441845-allele105157-59	INS	58	NA	0.0,0.0,0.0,0.007952286282306162,0.002044989775051125	0.00122989	SORCS2(1.3638e-27, 0.977)	NA	NA	NA	NA	NA	NA	NA	NA	No	NA	HPRC	No	NA	NA	NA	NA	NA	NA
chr4:7441916	chr4-7441916-allele105174-1	DEL	55	NA	0.0022692889561270802,0.0,0.0,0.003976143141153081,0.0	NA	SORCS2(1.3638e-27, 0.977)	NA	NA	NA	NA	NA	NA	NA	NA	No	NA	HPRC,HGSVC,1KG-ONT	No	NA	NA	NA	NA	NA	NA
chr4:7441918	chr4-7441918-allele105178-88	INS	87	NA	0.0,0.0,0.0,0.007952286282306162,0.002044989775051125	0.00122989	SORCS2(1.3638e-27, 0.977)	NA	NA	NA	NA	NA	NA	NA	NA	No	NA	HPRC	No	NA	NA	NA	NA	NA	NA
chr4:7441939	chr4-7441939-allele105182-1	DEL	58	NA	0.006051437216338881,0.02881844380403458,0.007936507936507936,0.03180914512922465,0.014314928425357873	0.00558265	SORCS2(1.3638e-27, 0.977)	NA	NA	NA	NA	NA	NA	NA	NA	No	NA	HPRC,HGSVC,1KG-ONT	No	NA	NA	NA	NA	NA	NA
chr4:7441954	chr4-7441954-allele105185-1	DEL	464	NA	0.0,0.001440922190201729,0.0,0.0009940357852882703,0.0010224948875255625	3.94758e-05	SORCS2(1.3638e-27, 0.977)	NA	NA	NA	NA	NA	NA	NA	NA	No	NA	HPRC,HGSVC,1KG-ONT	No	NA	NA	NA	NA	NA	NA
chr4:7441974	chr4-7441974-allele105189-1	DEL	116	NA	0.0015128593040847202,0.0,0.0,0.0,0.0010224948875255625	0.00077342	SORCS2(1.3638e-27, 0.977)	NA	NA	NA	NA	NA	NA	NA	NA	No	NA	HPRC,HGSVC,1KG-ONT	No	NA	NA	NA	NA	NA	NA
chr4:7442052	chr4-7442052-allele105209-321	INS	320	NA	0.0007564296520423601,0.002881844380403458,0.0,0.007952286282306162,0.002044989775051125	0.000613991	SORCS2(1.3638e-27, 0.977)	NA	NA	NA	NA	NA	NA	NA	NA	No	NA	No	No	NA	NA	NA	NA	NA	NA
chr4:7442280	chr4-7442280-allele105276-1	DEL	116	NA	0.038577912254160365,0.04610951008645533,0.011904761904761904,0.030815109343936383,0.032719836400818	0.000987773	SORCS2(1.3638e-27, 0.977)	NA	NA	NA	NA	NA	NA	NA	NA	No	NA	HPRC,HGSVC,1KG-ONT	Yes	NA	NA	NA	NA	NA	NA
chr4:7442314	chr4-7442314-allele105290-1	DEL	86	NA	0.0030257186081694403,0.0,0.0,0.0,0.0	0.00520636	SORCS2(1.3638e-27, 0.977)	NA	NA	NA	NA	NA	NA	NA	NA	No	NA	HPRC,HGSVC,1KG-ONT	Yes	NA	NA	NA	NA	NA	NA
chr4:7442324	chr4-7442324-allele105292-1	DEL	87	NA	0.27382753403933435,0.12968299711815562,0.07539682539682539,0.13220675944333996,0.03578732106339468	0.128741	SORCS2(1.3638e-27, 0.977)	NA	NA	NA	NA	NA	NA	NA	NA	No	NA	HPRC,HGSVC,1KG-ONT	Yes	NA	NA	NA	NA	NA	NA
chr4:7442338	chr4-7442338-allele105295-1	DEL	58	NA	0.02118003025718608,0.001440922190201729,0.0,0.0,0.0	0.0366254	SORCS2(1.3638e-27, 0.977)	NA	NA	NA	NA	NA	NA	NA	NA	No	NA	HPRC,HGSVC,1KG-ONT	No	NA	NA	NA	NA	NA	NA
chr4:7442390	chr4-7442390-allele105308-1	DEL	58	NA	0.0,0.0,0.0,0.0019880715705765406,0.005112474437627812	0.000778337	SORCS2(1.3638e-27, 0.977)	NA	NA	NA	NA	NA	NA	NA	NA	No	NA	HPRC,HGSVC,1KG-ONT	No	NA	NA	NA	NA	NA	NA
chr4:7442442	chr4-7442442-allele105314-1	DEL	59	NA	0.0045385779122541605,0.0,0.0,0.0009940357852882703,0.0	0.00598883	SORCS2(1.3638e-27, 0.977)	NA	NA	NA	NA	NA	NA	NA	NA	No	NA	HPRC,HGSVC,1KG-ONT	No	NA	NA	NA	NA	NA	NA
chr4:7442459	chr4-7442459-allele105315-88	INS	87	NA	0.00529500756429652,0.001440922190201729,0.008928571428571428,0.0,0.002044989775051125	NA	SORCS2(1.3638e-27, 0.977)	NA	NA	NA	NA	NA	NA	NA	NA	No	NA	HPRC	No	NA	NA	NA	NA	NA	NA
chr4:7442478	chr4-7442478-allele105317-61	INS	60	NA	0.0007564296520423601,0.0,0.0,0.0,0.0	0.000918741	SORCS2(1.3638e-27, 0.977)	NA	NA	NA	NA	NA	NA	NA	NA	No	NA	HPRC,HGSVC	No	NA	NA	NA	NA	NA	NA
chr4:7442487	chr4-7442487-allele105318-63	INS	62	NA	0.0007564296520423601,0.0,0.0,0.0,0.0	0.000918741	SORCS2(1.3638e-27, 0.977)	NA	NA	NA	NA	NA	NA	NA	NA	No	NA	HPRC,HGSVC	No	NA	NA	NA	NA	NA	NA
chr4:7448830	chr4-7448830-allele105456-185	INS	184	NA	0.030257186081694403,0.001440922190201729,0.000992063492063492,0.0009940357852882703,0.0	0.0488662	SORCS2(1.3638e-27, 0.977)	NA	NA	NA	NA	NA	NA	NA	NA	No	NA	HPRC,HGSVC,1KG-ONT	Yes	NA	NA	NA	NA	NA	NA
chr4:7448830	chr4-7448830-allele105458-451	INS	450	NA	0.006051437216338881,0.0,0.0,0.0,0.0	0.0108963	SORCS2(1.3638e-27, 0.977)	NA	NA	NA	NA	NA	NA	NA	NA	No	NA	HPRC,HGSVC	Yes	NA	NA	NA	NA	NA	NA
chr4:7448830	chr4-7448830-allele105457-118	INS	117	NA	0.036308623298033284,0.007204610951008645,0.00496031746031746,0.0009940357852882703,0.005112474437627812	0.0390471	SORCS2(1.3638e-27, 0.977)	NA	NA	NA	NA	NA	NA	NA	NA	No	NA	HPRC,HGSVC	Yes	NA	NA	NA	NA	NA	NA
chr4:7448830	chr4-7448830-allele105459-331	INS	330	NA	0.014372163388804841,0.004322766570605188,0.0,0.0,0.0	0.0202536	SORCS2(1.3638e-27, 0.977)	NA	NA	NA	NA	NA	NA	NA	NA	No	NA	HPRC,HGSVC,1KG-ONT	Yes	NA	NA	NA	NA	NA	NA
chr4:7448836	chr4-7448836-allele105460-53	INS	52	NA	0.00529500756429652,0.0,0.0,0.0,0.0	0.00947665	SORCS2(1.3638e-27, 0.977)	NA	NA	NA	NA	NA	NA	NA	NA	No	NA	HPRC,HGSVC,1KG-ONT	No	NA	NA	NA	NA	NA	NA
chr4:7448843	chr4-7448843-allele105465-893	INS	892	NA	0.01361573373676248,0.004322766570605188,0.0,0.006958250497017893,0.0	0.0101181	SORCS2(1.3638e-27, 0.977)	NA	NA	NA	NA	NA	NA	NA	NA	No	NA	HGSVC,1KG-ONT	Yes	NA	NA	NA	NA	NA	NA
chr4:7448843	chr4-7448843-allele105475-218	INS	217	NA	0.0007564296520423601,0.0,0.0,0.0,0.0	0.000918741	SORCS2(1.3638e-27, 0.977)	NA	NA	NA	NA	NA	NA	NA	NA	No	NA	HPRC,HGSVC,1KG-ONT	Yes	NA	NA	NA	NA	NA	NA
chr4:7448843	chr4-7448843-allele105468-150	INS	149	NA	0.0007564296520423601,0.0,0.0,0.0,0.0	0.000918741	SORCS2(1.3638e-27, 0.977)	NA	NA	NA	NA	NA	NA	NA	NA	No	NA	HPRC,HGSVC	Yes	NA	NA	NA	NA	NA	NA
chr4:7448843	chr4-7448843-allele105464-178	INS	177	NA	0.0007564296520423601,0.0,0.0,0.0,0.0	0.000918741	SORCS2(1.3638e-27, 0.977)	NA	NA	NA	NA	NA	NA	NA	NA	No	NA	HPRC,HGSVC,1KG-ONT	Yes	NA	NA	NA	NA	NA	NA
chr4:7448843	chr4-7448843-allele105467-225	INS	224	NA	0.0037821482602118004,0.0,0.002976190476190476,0.0,0.0	0.00211772	SORCS2(1.3638e-27, 0.977)	NA	NA	NA	NA	NA	NA	NA	NA	No	NA	HPRC,HGSVC,1KG-ONT	Yes	NA	NA	NA	NA	NA	NA
chr4:7448843	chr4-7448843-allele105463-230	INS	229	NA	0.0113464447806354,0.001440922190201729,0.0,0.0,0.0	0.0185365	SORCS2(1.3638e-27, 0.977)	NA	NA	NA	NA	NA	NA	NA	NA	No	NA	HPRC,HGSVC,1KG-ONT	Yes	NA	NA	NA	NA	NA	NA
chr4:7448845	chr4-7448845-allele105476-423	INS	422	NA	0.0,0.0,0.0,0.0,0.002044989775051125	NA	SORCS2(1.3638e-27, 0.977)	NA	NA	NA	NA	NA	NA	NA	NA	No	NA	HPRC,HGSVC	Yes	NA	NA	NA	NA	NA	NA
chr4:7448863	chr4-7448863-allele105482-691	INS	690	NA	0.0022692889561270802,0.0,0.0,0.0,0.0	0.00377908	SORCS2(1.3638e-27, 0.977)	NA	NA	NA	NA	NA	NA	NA	NA	No	NA	HGSVC,1KG-ONT	Yes	NA	NA	NA	NA	NA	NA
chr4:7448866	chr4-7448866-allele105484-488	INS	487	NA	0.01059001512859304,0.001440922190201729,0.00496031746031746,0.0009940357852882703,0.0010224948875255625	0.00755885	SORCS2(1.3638e-27, 0.977)	NA	NA	NA	NA	NA	NA	NA	NA	No	NA	HGSVC	Yes	NA	NA	NA	NA	NA	NA
chr4:7448866	chr4-7448866-allele105485-460	INS	459	NA	0.0,0.040345821325648415,0.0,0.0009940357852882703,0.003067484662576687	0.00527911	SORCS2(1.3638e-27, 0.977)	NA	NA	NA	NA	NA	NA	NA	NA	No	NA	HPRC,HGSVC	Yes	NA	NA	NA	NA	NA	NA
chr4:7448866	chr4-7448866-allele105483-218	INS	217	NA	0.0015128593040847202,0.001440922190201729,0.0,0.004970178926441352,0.002044989775051125	NA	SORCS2(1.3638e-27, 0.977)	NA	NA	NA	NA	NA	NA	NA	NA	No	NA	HPRC,HGSVC,1KG-ONT	Yes	NA	NA	NA	NA	NA	NA
chr4:7448866	chr4-7448866-allele105488-246	INS	245	NA	0.0022692889561270802,0.0,0.0,0.0,0.0	0.00377908	SORCS2(1.3638e-27, 0.977)	NA	NA	NA	NA	NA	NA	NA	NA	No	NA	HPRC,HGSVC,1KG-ONT	Yes	NA	NA	NA	NA	NA	NA
chr4:7448874	chr4-7448874-allele105490-361	INS	360	NA	0.0007564296520423601,0.0,0.0,0.0,0.0	0.000918741	SORCS2(1.3638e-27, 0.977)	NA	NA	NA	NA	NA	NA	NA	NA	No	NA	HPRC,HGSVC	Yes	NA	NA	NA	NA	NA	NA
chr4:7448886	chr4-7448886-allele105495-1	DEL	141	NA	0.0015128593040847202,0.0,0.0,0.0,0.0	0.00234988	SORCS2(1.3638e-27, 0.977)	NA	NA	NA	NA	NA	NA	NA	NA	No	NA	HGSVC,1KG-ONT	No	NA	NA	NA	NA	NA	NA
chr4:7448888	chr4-7448888-allele105499-1	DEL	109	NA	0.0007564296520423601,0.0,0.0,0.0,0.0	0.000918741	SORCS2(1.3638e-27, 0.977)	NA	NA	NA	NA	NA	NA	NA	NA	No	NA	HGSVC,1KG-ONT	No	NA	NA	NA	NA	NA	NA
chr4:7448889	chr4-7448889-allele105500-109	INS	108	NA	0.0007564296520423601,0.0,0.0,0.0,0.0	0.000918741	SORCS2(1.3638e-27, 0.977)	NA	NA	NA	NA	NA	NA	NA	NA	No	NA	HPRC,HGSVC	Yes	NA	NA	NA	NA	NA	NA
chr4:7448890	chr4-7448890-allele105502-417	INS	416	NA	0.0007564296520423601,0.0,0.000992063492063492,0.0009940357852882703,0.0	NA	SORCS2(1.3638e-27, 0.977)	NA	NA	NA	NA	NA	NA	NA	NA	No	NA	HPRC,HGSVC	Yes	NA	NA	NA	NA	NA	NA
chr4:7448893	chr4-7448893-allele105507-133	INS	132	NA	0.0015128593040847202,0.0,0.000992063492063492,0.0,0.0010224948875255625	NA	SORCS2(1.3638e-27, 0.977)	NA	NA	NA	NA	NA	NA	NA	NA	No	NA	HPRC,HGSVC	Yes	NA	NA	NA	NA	NA	NA
chr4:7448906	chr4-7448906-allele105515-1	DEL	101	NA	0.0030257186081694403,0.0,0.0,0.0,0.0	0.00520636	SORCS2(1.3638e-27, 0.977)	NA	NA	NA	NA	NA	NA	NA	NA	No	NA	HGSVC,1KG-ONT	No	NA	NA	NA	NA	NA	NA
chr4:7448922	chr4-7448922-allele105523-1	DEL	117	NA	0.0007564296520423601,0.0,0.0,0.0,0.0	0.000918741	SORCS2(1.3638e-27, 0.977)	NA	NA	NA	NA	NA	NA	NA	NA	No	NA	HGSVC,1KG-ONT	No	NA	NA	NA	NA	NA	NA
chr4:7448924	chr4-7448924-allele105526-1	DEL	395	NA	0.0007564296520423601,0.0,0.0,0.0,0.0	0.000918741	SORCS2(1.3638e-27, 0.977)	NA	NA	NA	NA	NA	NA	NA	NA	No	NA	HGSVC	Yes	NA	NA	NA	NA	NA	NA
chr4:7448937	chr4-7448937-allele105530-1	DEL	176	NA	0.0007564296520423601,0.0,0.0,0.0,0.0	0.000918741	SORCS2(1.3638e-27, 0.977)	NA	NA	NA	NA	NA	NA	NA	NA	No	NA	HGSVC	No	NA	NA	NA	NA	NA	NA
chr4:7448941	chr4-7448941-allele105533-496	INS	495	NA	0.0022692889561270802,0.005763688760806916,0.000992063492063492,0.0009940357852882703,0.0010224948875255625	NA	SORCS2(1.3638e-27, 0.977)	NA	NA	NA	NA	NA	NA	NA	NA	No	NA	HGSVC,1KG-ONT	Yes	NA	NA	NA	NA	NA	NA
chr4:7448979	chr4-7448979-allele105542-138	INS	137	NA	0.0045385779122541605,0.002881844380403458,0.0,0.0,0.0	0.00448129	SORCS2(1.3638e-27, 0.977)	NA	NA	NA	NA	NA	NA	NA	NA	No	NA	HPRC,HGSVC	Yes	NA	NA	NA	NA	NA	NA
chr4:7449047	chr4-7449047-allele105559-656	INS	655	NA	0.0015128593040847202,0.0,0.0,0.0,0.0	0.00234988	SORCS2(1.3638e-27, 0.977)	NA	NA	NA	NA	NA	NA	NA	NA	No	NA	HGSVC,1KG-ONT	Yes	NA	NA	NA	NA	NA	NA
chr4:7449051	chr4-7449051-allele105562-154	INS	153	NA	0.0007564296520423601,0.0,0.0,0.0,0.0	0.000918741	SORCS2(1.3638e-27, 0.977)	NA	NA	NA	NA	NA	NA	NA	NA	No	NA	HPRC,HGSVC	No	NA	NA	NA	NA	NA	NA
chr4:7449055	chr4-7449055-allele105563-207	INS	206	NA	0.0,0.001440922190201729,0.0,0.0,0.0	NA	SORCS2(1.3638e-27, 0.977)	NA	NA	NA	NA	NA	NA	NA	NA	No	NA	HPRC,HGSVC,1KG-ONT	No	NA	NA	NA	NA	NA	NA
chr4:7449135	chr4-7449135-allele105596-1	DEL	82	NA	0.0030257186081694403,0.001440922190201729,0.0,0.0,0.0	0.00328379	SORCS2(1.3638e-27, 0.977)	NA	NA	NA	NA	NA	NA	NA	NA	No	NA	HGSVC,1KG-ONT	No	NA	NA	NA	NA	NA	NA
chr4:7449141	chr4-7449141-allele105610-112	INS	111	NA	0.0022692889561270802,0.0,0.0,0.0,0.0	0.00377908	SORCS2(1.3638e-27, 0.977)	NA	NA	NA	NA	NA	NA	NA	NA	No	NA	HPRC,HGSVC	No	NA	NA	NA	NA	NA	NA
chr4:7449141	chr4-7449141-allele105606-88	INS	87	NA	0.0015128593040847202,0.0,0.0,0.0,0.0	0.00234988	SORCS2(1.3638e-27, 0.977)	NA	NA	NA	NA	NA	NA	NA	NA	No	NA	HPRC,HGSVC,1KG-ONT	No	NA	NA	NA	NA	NA	NA
chr4:7449141	chr4-7449141-allele105604-84	INS	83	NA	0.00529500756429652,0.001440922190201729,0.011904761904761904,0.0,0.0	NA	SORCS2(1.3638e-27, 0.977)	NA	NA	NA	NA	NA	NA	NA	NA	No	NA	HPRC,HGSVC,1KG-ONT	No	NA	NA	NA	NA	NA	NA
chr4:7449141	chr4-7449141-allele105603-92	INS	91	NA	0.0015128593040847202,0.01440922190201729,0.017857142857142856,0.008946322067594433,0.011247443762781187	0.00616981	SORCS2(1.3638e-27, 0.977)	NA	NA	NA	NA	NA	NA	NA	NA	No	NA	HPRC,HGSVC,1KG-ONT	No	NA	NA	NA	NA	NA	NA
chr4:7449141	chr4-7449141-allele105614-83	INS	82	NA	0.0015128593040847202,0.001440922190201729,0.0,0.0,0.0	0.00077342	SORCS2(1.3638e-27, 0.977)	NA	NA	NA	NA	NA	NA	NA	NA	No	NA	HPRC,HGSVC,1KG-ONT	No	NA	NA	NA	NA	NA	NA
chr4:7449141	chr4-7449141-allele105599-116	INS	115	NA	0.0,0.0,0.00496031746031746,0.003976143141153081,0.0	0.00114796	SORCS2(1.3638e-27, 0.977)	NA	NA	NA	NA	NA	NA	NA	NA	No	NA	HPRC,HGSVC	No	NA	NA	NA	NA	NA	NA
chr4:7449141	chr4-7449141-allele105608-80	INS	79	NA	0.0007564296520423601,0.0,0.0,0.0,0.0	0.000918741	SORCS2(1.3638e-27, 0.977)	NA	NA	NA	NA	NA	NA	NA	NA	No	NA	HPRC,HGSVC,1KG-ONT	No	NA	NA	NA	NA	NA	NA
chr4:7449141	chr4-7449141-allele105600-92	INS	91	NA	0.0015128593040847202,0.0,0.0,0.0,0.0	0.00234988	SORCS2(1.3638e-27, 0.977)	NA	NA	NA	NA	NA	NA	NA	NA	No	NA	HPRC,HGSVC,1KG-ONT	No	NA	NA	NA	NA	NA	NA
chr4:7449143	chr4-7449143-allele105617-1	DEL	74	NA	0.0,0.0,0.0,0.0009940357852882703,0.0	NA	SORCS2(1.3638e-27, 0.977)	NA	NA	NA	NA	NA	NA	NA	NA	No	NA	HGSVC	No	NA	NA	NA	NA	NA	NA
chr4:7449146	chr4-7449146-allele105618-1	DEL	61	NA	0.0015128593040847202,0.0,0.0,0.0,0.0	0.00234988	SORCS2(1.3638e-27, 0.977)	NA	NA	NA	NA	NA	NA	NA	NA	No	NA	HGSVC	No	NA	NA	NA	NA	NA	NA
chr4:7449178	chr4-7449178-allele105634-546	INS	545	NA	0.0022692889561270802,0.0,0.0,0.0019880715705765406,0.0	0.000980669	SORCS2(1.3638e-27, 0.977)	NA	NA	NA	NA	NA	NA	NA	NA	No	NA	HGSVC,1KG-ONT	Yes	NA	NA	NA	NA	NA	NA
chr4:7449178	chr4-7449178-allele105633-718	INS	717	NA	0.0045385779122541605,0.004322766570605188,0.002976190476190476,0.0,0.0	0.00125867	SORCS2(1.3638e-27, 0.977)	NA	NA	NA	NA	NA	NA	NA	NA	No	NA	HGSVC,1KG-ONT	Yes	NA	NA	NA	NA	NA	NA
chr4:7449178	chr4-7449178-allele105632-474	INS	473	NA	0.015128593040847202,0.007204610951008645,0.012896825396825396,0.006958250497017893,0.006134969325153374	0.00172867	SORCS2(1.3638e-27, 0.977)	NA	NA	NA	NA	NA	NA	NA	NA	No	NA	HGSVC	Yes	NA	NA	NA	NA	NA	NA
chr4:7449178	chr4-7449178-allele105631-424	INS	423	NA	0.0007564296520423601,0.0,0.0,0.0,0.0010224948875255625	NA	SORCS2(1.3638e-27, 0.977)	NA	NA	NA	NA	NA	NA	NA	NA	No	NA	HPRC,HGSVC	Yes	NA	NA	NA	NA	NA	NA
chr4:7449185	chr4-7449185-allele105640-592	INS	591	NA	0.012859304084720122,0.002881844380403458,0.01984126984126984,0.0,0.006134969325153374	0.00102237	SORCS2(1.3638e-27, 0.977)	NA	NA	NA	NA	NA	NA	NA	NA	No	NA	HGSVC,1KG-ONT	Yes	NA	NA	NA	NA	NA	NA
chr4:7449186	chr4-7449186-allele105641-449	INS	448	NA	0.0015128593040847202,0.01585014409221902,0.008928571428571428,0.0019880715705765406,0.010224948875255624	0.00326364	SORCS2(1.3638e-27, 0.977)	NA	NA	NA	NA	NA	NA	NA	NA	No	NA	HPRC,HGSVC	Yes	NA	NA	NA	NA	NA	NA
chr4:7449189	chr4-7449189-allele105642-73	INS	72	NA	0.0030257186081694403,0.0,0.0,0.0,0.0	0.00520636	SORCS2(1.3638e-27, 0.977)	NA	NA	NA	NA	NA	NA	NA	NA	No	NA	HPRC,HGSVC,1KG-ONT	No	NA	NA	NA	NA	NA	NA
chr4:7449189	chr4-7449189-allele105643-57	INS	56	NA	0.0,0.004322766570605188,0.0,0.0,0.0	3.94758e-05	SORCS2(1.3638e-27, 0.977)	NA	NA	NA	NA	NA	NA	NA	NA	No	NA	HPRC,HGSVC,1KG-ONT	No	NA	NA	NA	NA	NA	NA
chr4:7449221	chr4-7449221-allele105652-61	INS	60	NA	0.0015128593040847202,0.0,0.0,0.0,0.0	0.00234988	SORCS2(1.3638e-27, 0.977)	NA	NA	NA	NA	NA	NA	NA	NA	No	NA	HPRC,HGSVC,1KG-ONT	No	NA	NA	NA	NA	NA	NA
chr4:7449229	chr4-7449229-allele105657-253	INS	252	NA	0.0,0.0,0.003968253968253968,0.0,0.0	0.000224143	SORCS2(1.3638e-27, 0.977)	NA	NA	NA	NA	NA	NA	NA	NA	No	NA	HPRC,HGSVC,1KG-ONT	No	NA	NA	NA	NA	NA	NA
chr4:7449233	chr4-7449233-allele105672-301	INS	300	NA	0.0007564296520423601,0.0,0.0,0.0,0.0	0.000918741	SORCS2(1.3638e-27, 0.977)	NA	NA	NA	NA	NA	NA	NA	NA	No	NA	HPRC,HGSVC,1KG-ONT	No	NA	NA	NA	NA	NA	NA
chr4:7449233	chr4-7449233-allele105666-153	INS	152	NA	0.0045385779122541605,0.0,0.0,0.0,0.0	0.00805514	SORCS2(1.3638e-27, 0.977)	NA	NA	NA	NA	NA	NA	NA	NA	No	NA	HPRC,HGSVC	No	NA	NA	NA	NA	NA	NA
chr4:7449233	chr4-7449233-allele105679-173	INS	172	NA	0.0,0.0,0.0,0.0009940357852882703,0.002044989775051125	3.94758e-05	SORCS2(1.3638e-27, 0.977)	NA	NA	NA	NA	NA	NA	NA	NA	No	NA	HPRC,HGSVC,1KG-ONT	No	NA	NA	NA	NA	NA	NA
chr4:7449233	chr4-7449233-allele105670-201	INS	200	NA	0.0015128593040847202,0.0,0.0,0.0009940357852882703,0.0	0.00077342	SORCS2(1.3638e-27, 0.977)	NA	NA	NA	NA	NA	NA	NA	NA	No	NA	HPRC,HGSVC,1KG-ONT	No	NA	NA	NA	NA	NA	NA
chr4:7449233	chr4-7449233-allele105671-225	INS	224	NA	0.00680786686838124,0.0,0.000992063492063492,0.0,0.0	0.0101459	SORCS2(1.3638e-27, 0.977)	NA	NA	NA	NA	NA	NA	NA	NA	No	NA	HPRC,HGSVC,1KG-ONT	No	NA	NA	NA	NA	NA	NA
chr4:7449233	chr4-7449233-allele105661-552	INS	551	NA	0.0007564296520423601,0.0,0.0,0.0009940357852882703,0.0	NA	SORCS2(1.3638e-27, 0.977)	NA	NA	NA	NA	NA	NA	NA	NA	No	NA	HGSVC,1KG-ONT	Yes	NA	NA	NA	NA	NA	NA
chr4:7449233	chr4-7449233-allele105665-177	INS	176	NA	0.0030257186081694403,0.001440922190201729,0.00496031746031746,0.0,0.0	NA	SORCS2(1.3638e-27, 0.977)	NA	NA	NA	NA	NA	NA	NA	NA	No	NA	HPRC,HGSVC,1KG-ONT	No	NA	NA	NA	NA	NA	NA
chr4:7449233	chr4-7449233-allele105673-149	INS	148	NA	0.0045385779122541605,0.0,0.0,0.0,0.0	0.00805514	SORCS2(1.3638e-27, 0.977)	NA	NA	NA	NA	NA	NA	NA	NA	No	NA	HPRC,HGSVC	No	NA	NA	NA	NA	NA	NA
chr4:7449233	chr4-7449233-allele105678-297	INS	296	NA	0.0007564296520423601,0.0,0.0,0.0,0.0	0.000918741	SORCS2(1.3638e-27, 0.977)	NA	NA	NA	NA	NA	NA	NA	NA	No	NA	HPRC,HGSVC,1KG-ONT	No	NA	NA	NA	NA	NA	NA
chr4:7449233	chr4-7449233-allele105662-418	INS	417	NA	0.0007564296520423601,0.001440922190201729,0.002976190476190476,0.0,0.0	NA	SORCS2(1.3638e-27, 0.977)	NA	NA	NA	NA	NA	NA	NA	NA	No	NA	HPRC,HGSVC	Yes	NA	NA	NA	NA	NA	NA
chr4:7449233	chr4-7449233-allele105668-249	INS	248	NA	0.0015128593040847202,0.001440922190201729,0.000992063492063492,0.0,0.0	7.61513e-05	SORCS2(1.3638e-27, 0.977)	NA	NA	NA	NA	NA	NA	NA	NA	No	NA	HPRC,HGSVC,1KG-ONT	No	NA	NA	NA	NA	NA	NA
chr4:7449233	chr4-7449233-allele105667-225	INS	224	NA	0.0022692889561270802,0.0,0.000992063492063492,0.002982107355864811,0.0010224948875255625	NA	SORCS2(1.3638e-27, 0.977)	NA	NA	NA	NA	NA	NA	NA	NA	No	NA	HPRC,HGSVC,1KG-ONT	No	NA	NA	NA	NA	NA	NA
chr4:7449233	chr4-7449233-allele105674-249	INS	248	NA	0.0,0.004322766570605188,0.002976190476190476,0.0009940357852882703,0.0	0.000778337	SORCS2(1.3638e-27, 0.977)	NA	NA	NA	NA	NA	NA	NA	NA	No	NA	HPRC,HGSVC,1KG-ONT	No	NA	NA	NA	NA	NA	NA
chr4:7449233	chr4-7449233-allele105663-675	INS	674	NA	0.0,0.0,0.0,0.0,0.0010224948875255625	NA	SORCS2(1.3638e-27, 0.977)	NA	NA	NA	NA	NA	NA	NA	NA	No	NA	HGSVC,1KG-ONT	Yes	NA	NA	NA	NA	NA	NA
chr4:7449237	chr4-7449237-allele105684-442	INS	441	NA	0.0007564296520423601,0.004322766570605188,0.002976190476190476,0.002982107355864811,0.002044989775051125	0.000525255	SORCS2(1.3638e-27, 0.977)	NA	NA	NA	NA	NA	NA	NA	NA	No	NA	HPRC,HGSVC	Yes	NA	NA	NA	NA	NA	NA
chr4:7449237	chr4-7449237-allele105683-320	INS	319	NA	0.0,0.0,0.0,0.0009940357852882703,0.0	NA	SORCS2(1.3638e-27, 0.977)	NA	NA	NA	NA	NA	NA	NA	NA	No	NA	HPRC,HGSVC,1KG-ONT	No	NA	NA	NA	NA	NA	NA
chr4:7449237	chr4-7449237-allele105688-482	INS	481	NA	0.0022692889561270802,0.0,0.0,0.0,0.0	0.00377908	SORCS2(1.3638e-27, 0.977)	NA	NA	NA	NA	NA	NA	NA	NA	No	NA	HGSVC	Yes	NA	NA	NA	NA	NA	NA
chr4:7449237	chr4-7449237-allele105685-472	INS	471	NA	0.0,0.0,0.0,0.0009940357852882703,0.0	NA	SORCS2(1.3638e-27, 0.977)	NA	NA	NA	NA	NA	NA	NA	NA	No	NA	HPRC,HGSVC	Yes	NA	NA	NA	NA	NA	NA
chr4:7449237	chr4-7449237-allele105686-500	INS	499	NA	0.0022692889561270802,0.002881844380403458,0.000992063492063492,0.006958250497017893,0.003067484662576687	NA	SORCS2(1.3638e-27, 0.977)	NA	NA	NA	NA	NA	NA	NA	NA	No	NA	HGSVC,1KG-ONT	Yes	NA	NA	NA	NA	NA	NA
chr4:7449239	chr4-7449239-allele105691-501	INS	500	NA	0.015128593040847202,0.03602305475504323,0.007936507936507936,0.019880715705765408,0.024539877300613498	0.000359029	SORCS2(1.3638e-27, 0.977)	NA	NA	NA	NA	NA	NA	NA	NA	No	NA	HGSVC,1KG-ONT	Yes	NA	NA	NA	NA	NA	NA
chr4:7449244	chr4-7449244-allele105693-507	INS	506	NA	0.0007564296520423601,0.002881844380403458,0.010912698412698412,0.002982107355864811,0.0	0.00138557	SORCS2(1.3638e-27, 0.977)	NA	NA	NA	NA	NA	NA	NA	NA	No	NA	HGSVC,1KG-ONT	Yes	NA	NA	NA	NA	NA	NA
chr4:7449245	chr4-7449245-allele105695-87	INS	86	NA	0.0015128593040847202,0.0,0.002976190476190476,0.0,0.0	NA	SORCS2(1.3638e-27, 0.977)	NA	NA	NA	NA	NA	NA	NA	NA	No	NA	HPRC,HGSVC,1KG-ONT	No	NA	NA	NA	NA	NA	NA
chr4:7449261	chr4-7449261-allele105706-452	INS	451	NA	0.0,0.0,0.003968253968253968,0.0,0.0010224948875255625	0.000408842	SORCS2(1.3638e-27, 0.977)	NA	NA	NA	NA	NA	NA	NA	NA	No	NA	HPRC,HGSVC	Yes	NA	NA	NA	NA	NA	NA
chr4:7449267	chr4-7449267-allele105710-1	DEL	52	NA	0.0007564296520423601,0.010086455331412104,0.0,0.0,0.0	NA	SORCS2(1.3638e-27, 0.977)	NA	NA	NA	NA	NA	NA	NA	NA	No	NA	HGSVC	No	NA	NA	NA	NA	NA	NA
chr4:7449273	chr4-7449273-allele105712-79	INS	78	NA	0.0007564296520423601,0.0,0.0,0.0,0.0	0.000918741	SORCS2(1.3638e-27, 0.977)	NA	NA	NA	NA	NA	NA	NA	NA	No	NA	HPRC,HGSVC,1KG-ONT	No	NA	NA	NA	NA	NA	NA
chr4:7449277	chr4-7449277-allele105716-407	INS	406	NA	0.0007564296520423601,0.0,0.0,0.0,0.0	0.000918741	SORCS2(1.3638e-27, 0.977)	NA	NA	NA	NA	NA	NA	NA	NA	No	NA	HPRC,HGSVC	Yes	NA	NA	NA	NA	NA	NA
chr4:7449285	chr4-7449285-allele105720-564	INS	563	NA	0.0,0.0,0.0,0.0009940357852882703,0.0	NA	SORCS2(1.3638e-27, 0.977)	NA	NA	NA	NA	NA	NA	NA	NA	No	NA	HGSVC,1KG-ONT	Yes	NA	NA	NA	NA	NA	NA
chr4:7449285	chr4-7449285-allele105719-156	INS	155	NA	0.0,0.001440922190201729,0.0,0.0,0.0	NA	SORCS2(1.3638e-27, 0.977)	NA	NA	NA	NA	NA	NA	NA	NA	No	NA	HPRC,HGSVC	No	NA	NA	NA	NA	NA	NA
chr4:7449285	chr4-7449285-allele105721-534	INS	533	NA	0.0007564296520423601,0.008645533141210375,0.000992063492063492,0.012922465208747515,0.007157464212678937	0.00336278	SORCS2(1.3638e-27, 0.977)	NA	NA	NA	NA	NA	NA	NA	NA	No	NA	HGSVC,1KG-ONT	Yes	NA	NA	NA	NA	NA	NA
chr4:7449285	chr4-7449285-allele105723-224	INS	223	NA	0.0015128593040847202,0.0,0.0,0.004970178926441352,0.0	NA	SORCS2(1.3638e-27, 0.977)	NA	NA	NA	NA	NA	NA	NA	NA	No	NA	HPRC,HGSVC,1KG-ONT	No	NA	NA	NA	NA	NA	NA
chr4:7453226	chr4-7453226-allele105774-1	DEL	56	NA	0.0037821482602118004,0.0,0.01488095238095238,0.0009940357852882703,0.006134969325153374	NA	SORCS2(1.3638e-27, 0.977)	NA	NA	NA	NA	NA	NA	NA	NA	Yes	NA	No	No	NA	NA	NA	NA	NA	NA
chr4:7453254	chr4-7453254-allele105775-1	DEL	74	NA	0.0022692889561270802,0.011527377521613832,0.0,0.004970178926441352,0.0081799591002045	0.000720138	SORCS2(1.3638e-27, 0.977)	NA	NA	NA	NA	NA	NA	NA	NA	Yes	NA	No	No	NA	NA	NA	NA	NA	NA
chr4:7453329	chr4-7453329-allele105778-1	DEL	132	NA	0.0,0.0,0.0,0.0,0.005112474437627812	0.000408842	SORCS2(1.3638e-27, 0.977)	NA	NA	NA	NA	NA	NA	NA	NA	Yes	NA	No	No	NA	NA	NA	NA	NA	NA
chr4:7453532	chr4-7453532-allele105780-1	DEL	438	NA	0.00529500756429652,0.01585014409221902,0.001984126984126984,0.005964214711729622,0.022494887525562373	0.00127928	SORCS2(1.3638e-27, 0.977)	NA	NA	NA	NA	NA	NA	NA	NA	Yes	NA	No	No	NA	NA	NA	NA	NA	NA
chr4:7453644	chr4-7453644-allele105786-1	DEL	94	NA	0.006051437216338881,0.004322766570605188,0.0,0.004970178926441352,0.0	0.00185071	SORCS2(1.3638e-27, 0.977)	NA	NA	NA	NA	NA	NA	NA	NA	Yes	NA	1KG-ONT	No	NA	NA	NA	NA	NA	NA
chr4:7453699	chr4-7453699-allele105789-1	DEL	212	NA	0.0,0.0,0.000992063492063492,0.0009940357852882703,0.0010224948875255625	3.94758e-05	SORCS2(1.3638e-27, 0.977)	NA	NA	NA	NA	NA	NA	NA	NA	Yes	NA	No	No	NA	NA	NA	NA	NA	NA
chr4:7453699	chr4-7453699-allele105790-1	DEL	268	NA	0.0,0.0,0.0,0.0,0.0081799591002045	0.000963133	SORCS2(1.3638e-27, 0.977)	NA	NA	NA	NA	NA	NA	NA	NA	Yes	NA	No	No	NA	NA	NA	NA	NA	NA
chr4:7453923	chr4-7453923-allele105792-1	DEL	116	NA	0.0,0.004322766570605188,0.002976190476190476,0.012922465208747515,0.0	0.00299801	SORCS2(1.3638e-27, 0.977)	NA	NA	NA	NA	NA	NA	NA	NA	Yes	NA	1KG-ONT	No	NA	NA	NA	NA	NA	NA
chr4:7454029	chr4-7454029-allele105803-1	DEL	248	NA	0.0,0.0,0.0,0.0,0.0010224948875255625	NA	SORCS2(1.3638e-27, 0.977)	NA	NA	NA	NA	NA	NA	NA	NA	Yes	NA	No	No	NA	NA	NA	NA	NA	NA
chr4:7454163	chr4-7454163-allele105815-1	DEL	114	NA	0.0,0.002881844380403458,0.008928571428571428,0.004970178926441352,0.002044989775051125	0.00281286	SORCS2(1.3638e-27, 0.977)	NA	NA	NA	NA	NA	NA	NA	NA	Yes	NA	1KG-ONT	No	NA	NA	NA	NA	NA	NA
chr4:7454180	chr4-7454180-allele105817-193	INS	192	NA	0.0007564296520423601,0.025936599423631124,0.0,0.007952286282306162,0.011247443762781187	0.00516727	SORCS2(1.3638e-27, 0.977)	NA	NA	NA	NA	NA	NA	NA	NA	Yes	NA	No	No	NA	NA	NA	NA	NA	NA
chr4:7454219	chr4-7454219-allele105824-1	DEL	58	NA	0.01361573373676248,0.037463976945244955,0.026785714285714284,0.02385685884691849,0.022494887525562373	0.0033171	SORCS2(1.3638e-27, 0.977)	NA	NA	NA	NA	NA	NA	NA	NA	Yes	NA	No	No	NA	NA	NA	NA	NA	NA
chr4:7454236	chr4-7454236-allele105825-1	DEL	74	NA	0.0015128593040847202,0.0,0.0,0.0,0.0081799591002045	NA	SORCS2(1.3638e-27, 0.977)	NA	NA	NA	NA	NA	NA	NA	NA	Yes	NA	No	No	NA	NA	NA	NA	NA	NA
chr4:7454306	chr4-7454306-allele105832-57	INS	56	NA	0.0015128593040847202,0.010086455331412104,0.0,0.007952286282306162,0.012269938650306749	0.00241964	SORCS2(1.3638e-27, 0.977)	NA	NA	NA	NA	NA	NA	NA	NA	Yes	NA	No	No	NA	NA	NA	NA	NA	NA
chr4:7454333	chr4-7454333-allele105834-1	DEL	94	NA	0.0030257186081694403,0.007204610951008645,0.007936507936507936,0.007952286282306162,0.011247443762781187	0.00172921	SORCS2(1.3638e-27, 0.977)	NA	NA	NA	NA	NA	NA	NA	NA	Yes	NA	1KG-ONT	No	NA	NA	NA	NA	NA	NA
chr4:7454386	chr4-7454386-allele105835-1	DEL	334	NA	0.0,0.0,0.0,0.0,0.0010224948875255625	NA	SORCS2(1.3638e-27, 0.977)	NA	NA	NA	NA	NA	NA	NA	NA	Yes	NA	No	No	NA	NA	NA	NA	NA	NA
chr4:7454405	chr4-7454405-allele105836-670	INS	669	NA	0.0037821482602118004,0.002881844380403458,0.0,0.0,0.0	0.00324023	SORCS2(1.3638e-27, 0.977)	NA	NA	NA	NA	NA	NA	NA	NA	Yes	NA	HGSVC	No	NA	NA	NA	NA	NA	NA
chr4:7454590	chr4-7454590-allele105845-1	DEL	653	NA	0.012102874432677761,0.001440922190201729,0.0,0.0009940357852882703,0.003067484662576687	0.0132114	SORCS2(1.3638e-27, 0.977)	NA	NA	NA	NA	NA	NA	NA	NA	Yes	NA	HGSVC,1KG-ONT	No	NA	NA	NA	NA	NA	NA
chr4:7454773	chr4-7454773-allele105847-77	INS	76	NA	0.0030257186081694403,0.002881844380403458,0.025793650793650792,0.015904572564612324,0.003067484662576687	0.00417287	SORCS2(1.3638e-27, 0.977)	NA	NA	NA	NA	NA	NA	NA	NA	Yes	NA	No	No	NA	NA	NA	NA	NA	NA
chr4:7454870	chr4-7454870-allele105855-72	INS	71	NA	0.0015128593040847202,0.0,0.006944444444444444,0.0,0.0	NA	SORCS2(1.3638e-27, 0.977)	NA	NA	NA	NA	NA	NA	NA	NA	Yes	NA	No	No	NA	NA	NA	NA	NA	NA
chr4:7454976	chr4-7454976-allele105859-95	INS	94	NA	0.0007564296520423601,0.0,0.017857142857142856,0.004970178926441352,0.0	0.00263684	SORCS2(1.3638e-27, 0.977)	NA	NA	NA	NA	NA	NA	NA	NA	Yes	NA	No	No	NA	NA	NA	NA	NA	NA
chr4:7454976	chr4-7454976-allele105860-449	INS	448	NA	0.0007564296520423601,0.0,0.00496031746031746,0.004970178926441352,0.0	0.000360376	SORCS2(1.3638e-27, 0.977)	NA	NA	NA	NA	NA	NA	NA	NA	Yes	NA	No	No	NA	NA	NA	NA	NA	NA
chr4:7455059	chr4-7455059-allele105867-1	DEL	131	NA	0.15658093797276854,0.20893371757925072,0.5575396825396826,0.24453280318091453,0.3047034764826176	0.0766632	SORCS2(1.3638e-27, 0.977)	NA	NA	NA	NA	NA	NA	NA	NA	Yes	NA	HPRC,HGSVC,1KG-ONT	Yes	NA	NA	NA	NA	NA	NA
chr4:7455131	chr4-7455131-allele105868-1	DEL	112	NA	0.12556732223903178,0.06484149855907781,0.000992063492063492,0.020874751491053677,0.044989775051124746	0.0823039	SORCS2(1.3638e-27, 0.977)	NA	NA	NA	NA	NA	NA	NA	NA	Yes	NA	HPRC,HGSVC,1KG-ONT	Yes	NA	NA	NA	NA	NA	NA
chr4:7455148	chr4-7455148-allele105870-1	DEL	96	NA	0.0030257186081694403,0.012968299711815562,0.011904761904761904,0.011928429423459244,0.0010224948875255625	0.00203875	SORCS2(1.3638e-27, 0.977)	NA	NA	NA	NA	NA	NA	NA	NA	Yes	NA	HPRC,HGSVC,1KG-ONT	Yes	NA	NA	NA	NA	NA	NA
chr4:7455208	chr4-7455208-allele105871-1	DEL	186	NA	0.0007564296520423601,0.004322766570605188,0.000992063492063492,0.009940357852882704,0.006134969325153374	0.00209668	SORCS2(1.3638e-27, 0.977)	NA	NA	NA	NA	NA	NA	NA	NA	Yes	NA	No	Yes	NA	NA	NA	NA	NA	NA
chr4:7455228	chr4-7455228-allele105872-1	DEL	94	NA	0.01361573373676248,0.05043227665706052,0.023809523809523808,0.03479125248508946,0.028629856850715747	0.00642292	SORCS2(1.3638e-27, 0.977)	NA	NA	NA	NA	NA	NA	NA	NA	Yes	NA	HPRC,HGSVC,1KG-ONT	Yes	NA	NA	NA	NA	NA	NA
chr4:7455243	chr4-7455243-allele105873-430	INS	429	NA	0.0,0.0,0.00496031746031746,0.004970178926441352,0.0	0.00133282	SORCS2(1.3638e-27, 0.977)	NA	NA	NA	NA	NA	NA	NA	NA	Yes	NA	No	No	NA	NA	NA	NA	NA	NA
chr4:7457419	chr4-7457419-allele105907-1	DEL	70	NA	0.048411497730711045,0.001440922190201729,0.001984126984126984,0.0,0.0	0.0810839	SORCS2(1.3638e-27, 0.977)	NA	NA	NA	NA	NA	NA	NA	NA	No	NA	HGSVC,1KG-ONT	Yes	NA	NA	NA	NA	NA	NA
chr4:7457642	chr4-7457642-allele105912-1	DEL	70	NA	0.0015128593040847202,0.0,0.0,0.0,0.0	0.00234988	SORCS2(1.3638e-27, 0.977)	NA	NA	NA	NA	NA	NA	NA	NA	No	NA	HGSVC,1KG-ONT	No	NA	NA	NA	NA	NA	NA
chr4:7481882	chr4-7481882-allele106390-1	DEL	275	NA	0.07034795763993948,0.23054755043227665,0.5714285714285714,0.27435387673956263,0.310838445807771	0.180315	SORCS2(1.3638e-27, 0.977)	NA	NA	NA	NA	NA	NA	NA	NA	No	NA	HPRC,HGSVC,1KG-ONT	No	NA	NA	NA	NA	NA	NA
chr4:7481882	chr4-7481882-allele106391-1	DEL	628	NA	0.0022692889561270802,0.0,0.0,0.0,0.0	0.00377908	SORCS2(1.3638e-27, 0.977)	NA	NA	NA	NA	NA	NA	NA	NA	No	NA	HPRC,HGSVC	No	NA	NA	NA	NA	NA	NA
chr4:7481891	chr4-7481891-allele106392-119	INS	118	NA	0.0015128593040847202,0.0,0.001984126984126984,0.0009940357852882703,0.009202453987730062	3.20923e-05	SORCS2(1.3638e-27, 0.977)	NA	NA	NA	NA	NA	NA	NA	NA	No	NA	HGSVC	No	NA	NA	NA	NA	NA	NA
chr4:7481910	chr4-7481910-allele106394-1	DEL	314	NA	0.0,0.007204610951008645,0.001984126984126984,0.0,0.0	0.000778337	SORCS2(1.3638e-27, 0.977)	NA	NA	NA	NA	NA	NA	NA	NA	No	NA	HPRC,HGSVC,1KG-ONT	No	NA	NA	NA	NA	NA	NA
chr4:7481988	chr4-7481988-allele106397-1	DEL	158	NA	0.0007564296520423601,0.0,0.000992063492063492,0.0,0.0	NA	SORCS2(1.3638e-27, 0.977)	NA	NA	NA	NA	NA	NA	NA	NA	No	NA	HPRC,HGSVC,1KG-ONT	No	NA	NA	NA	NA	NA	NA
chr4:7481988	chr4-7481988-allele106398-1	DEL	236	NA	0.0037821482602118004,0.0,0.0,0.0,0.0	0.00663171	SORCS2(1.3638e-27, 0.977)	NA	NA	NA	NA	NA	NA	NA	NA	No	NA	HPRC,HGSVC,1KG-ONT	No	NA	NA	NA	NA	NA	NA
chr4:7482028	chr4-7482028-allele106404-1	DEL	196	NA	0.09984871406959153,0.01440922190201729,0.000992063492063492,0.0,0.0081799591002045	0.139736	SORCS2(1.3638e-27, 0.977)	NA	NA	NA	NA	NA	NA	NA	NA	No	NA	HPRC,HGSVC,1KG-ONT	No	NA	NA	NA	NA	NA	NA
chr4:7482086	chr4-7482086-allele106411-196	INS	195	NA	0.0,0.0,0.0,0.0009940357852882703,0.0	NA	SORCS2(1.3638e-27, 0.977)	NA	NA	NA	NA	NA	NA	NA	NA	No	NA	HGSVC,1KG-ONT	No	NA	NA	NA	NA	NA	NA
chr4:7482166	chr4-7482166-allele106425-1	DEL	117	NA	0.09228441754916793,0.010086455331412104,0.011904761904761904,0.004970178926441352,0.026584867075664622	0.0879029	SORCS2(1.3638e-27, 0.977)	NA	NA	NA	NA	NA	NA	NA	NA	No	NA	HPRC,HGSVC,1KG-ONT	No	NA	NA	NA	NA	NA	NA
chr4:7482228	chr4-7482228-allele106433-316	INS	315	NA	0.0007564296520423601,0.001440922190201729,0.003968253968253968,0.0019880715705765406,0.017382413087934562	0.00281781	SORCS2(1.3638e-27, 0.977)	NA	NA	NA	NA	NA	NA	NA	NA	No	NA	HGSVC,1KG-ONT	No	NA	NA	NA	NA	NA	NA
chr4:7482241	chr4-7482241-allele106435-80	INS	79	NA	0.0264750378214826,0.010086455331412104,0.006944444444444444,0.008946322067594433,0.006134969325153374	0.0130951	SORCS2(1.3638e-27, 0.977)	NA	NA	NA	NA	NA	NA	NA	NA	No	NA	HPRC,HGSVC,1KG-ONT	No	NA	NA	NA	NA	NA	NA
chr4:7482460	chr4-7482460-allele106455-118	INS	117	NA	0.0,0.011527377521613832,0.0,0.017892644135188866,0.003067484662576687	0.00485128	SORCS2(1.3638e-27, 0.977)	NA	NA	NA	NA	NA	NA	NA	NA	No	NA	HGSVC,1KG-ONT	No	NA	NA	NA	NA	NA	NA
chr4:7482460	chr4-7482460-allele106456-1	DEL	78	NA	0.0,0.0,0.000992063492063492,0.0,0.0	NA	SORCS2(1.3638e-27, 0.977)	NA	NA	NA	NA	NA	NA	NA	NA	No	NA	HPRC,HGSVC,1KG-ONT	No	NA	NA	NA	NA	NA	NA
chr4:7482499	chr4-7482499-allele106462-1	DEL	157	NA	0.05370650529500756,0.004322766570605188,0.010912698412698412,0.002982107355864811,0.026584867075664622	0.038277	SORCS2(1.3638e-27, 0.977)	NA	NA	NA	NA	NA	NA	NA	NA	No	NA	HPRC,HGSVC,1KG-ONT	No	NA	NA	NA	NA	NA	NA
chr4:7482501	chr4-7482501-allele106465-79	INS	78	NA	0.0,0.0,0.0,0.0009940357852882703,0.0	NA	SORCS2(1.3638e-27, 0.977)	NA	NA	NA	NA	NA	NA	NA	NA	No	NA	HPRC,HGSVC,1KG-ONT	No	NA	NA	NA	NA	NA	NA
chr4:7482595	chr4-7482595-allele106475-1	DEL	118	NA	0.0,0.001440922190201729,0.0,0.0019880715705765406,0.002044989775051125	0.000408842	SORCS2(1.3638e-27, 0.977)	NA	NA	NA	NA	NA	NA	NA	NA	No	NA	HPRC,HGSVC,1KG-ONT	No	NA	NA	NA	NA	NA	NA
chr4:7482637	chr4-7482637-allele106480-1	DEL	76	NA	0.015128593040847202,0.0,0.0,0.0,0.0	0.0277836	SORCS2(1.3638e-27, 0.977)	NA	NA	NA	NA	NA	NA	NA	NA	No	NA	HPRC,HGSVC	No	NA	NA	NA	NA	NA	NA
chr4:7482677	chr4-7482677-allele106485-80	INS	79	NA	0.0,0.001440922190201729,0.0,0.003976143141153081,0.010224948875255624	0.00218897	SORCS2(1.3638e-27, 0.977)	NA	NA	NA	NA	NA	NA	NA	NA	No	NA	HPRC,1KG-ONT	No	NA	NA	NA	NA	NA	NA
chr4:7486274	chr4-7486274-allele106562-53	INS	52	NA	0.00529500756429652,0.004322766570605188,0.0,0.019880715705765408,0.003067484662576687	NA	SORCS2(1.3638e-27, 0.977)	NA	NA	NA	NA	NA	NA	NA	NA	No	NA	HPRC,HGSVC,1KG-ONT	Yes	NA	NA	NA	NA	NA	NA
chr4:7486274	chr4-7486274-allele106561-53	INS	52	NA	0.49924357034795763,0.4610951008645533,0.2728174603174603,0.5208747514910537,0.4325153374233129	0.0126523	SORCS2(1.3638e-27, 0.977)	NA	NA	NA	NA	NA	NA	NA	NA	No	NA	HPRC,HGSVC,1KG-ONT	Yes	NA	NA	NA	NA	NA	NA
chr4:7486315	chr4-7486315-allele106565-53	INS	52	NA	0.014372163388804841,0.04610951008645533,0.023809523809523808,0.008946322067594433,0.005112474437627812	5.92162e-05	SORCS2(1.3638e-27, 0.977)	NA	NA	NA	NA	NA	NA	NA	NA	No	NA	HPRC,HGSVC,1KG-ONT	Yes	NA	NA	NA	NA	NA	NA
chr4:7486319	chr4-7486319-allele106566-53	INS	52	NA	0.009833585476550681,0.001440922190201729,0.0,0.0009940357852882703,0.0	0.0138258	SORCS2(1.3638e-27, 0.977)	NA	NA	NA	NA	NA	NA	NA	NA	No	NA	HPRC,HGSVC,1KG-ONT	Yes	NA	NA	NA	NA	NA	NA
chr4:7510707	chr4-7510707-allele106983-51	INS	50	NA	0.27685325264750377,0.20893371757925072,0.10912698412698413,0.23956262425447317,0.2392638036809816	0.0172235	SORCS2(1.3638e-27, 0.977)	NA	NA	NA	NA	NA	NA	NA	NA	No	NA	No	No	NA	NA	NA	NA	NA	NA
chr4:7510717	chr4-7510717-allele106984-52	INS	51	NA	0.0022692889561270802,0.0,0.0,0.0009940357852882703,0.0081799591002045	NA	SORCS2(1.3638e-27, 0.977)	NA	NA	NA	NA	NA	NA	NA	NA	No	NA	No	No	NA	NA	NA	NA	NA	NA
chr4:7510724	chr4-7510724-allele106991-52	INS	51	NA	0.4947049924357035,0.5734870317002881,0.8759920634920635,0.41749502982107356,0.6196319018404908	0.0340951	SORCS2(1.3638e-27, 0.977)	NA	NA	NA	NA	NA	NA	NA	NA	No	NA	No	No	NA	NA	NA	NA	NA	NA
chr4:7522696	chr4-7522696-allele107149-1	DEL	244	0.886047	0.434947049924357,0.6239193083573487,0.9007936507936508,0.6232604373757455,0.8179959100204499	0.197359	SORCS2(1.3638e-27, 0.977)	NA	NA	NA	NA	NA	NA	NA	NA	No	NA	HPRC,HGSVC,1KG-ONT	No	ENSG00000251580.3(0.042175162644422774)	NA	NA	NA	NA	NA
chr4:7522721	chr4-7522721-allele107151-1	DEL	244	NA	0.0030257186081694403,0.001440922190201729,0.0,0.0,0.0	0.00328379	SORCS2(1.3638e-27, 0.977)	NA	NA	NA	NA	NA	NA	NA	NA	No	NA	HPRC,HGSVC,1KG-ONT	No	NA	NA	NA	NA	NA	NA
chr4:7522900	chr4-7522900-allele107155-203	INS	202	NA	0.0,0.0,0.0,0.0009940357852882703,0.0	NA	SORCS2(1.3638e-27, 0.977)	NA	NA	NA	NA	NA	NA	NA	NA	No	NA	No	No	NA	NA	NA	NA	NA	NA
chr4:7525770	chr4-7525770-allele107194-1	DEL	92	NA	0.06354009077155824,0.018731988472622477,0.008928571428571428,0.015904572564612324,0.009202453987730062	0.0485261	SORCS2(1.3638e-27, 0.977)	NA	NA	NA	NA	NA	NA	NA	NA	No	NA	HPRC,HGSVC	No	NA	NA	NA	NA	NA	NA
chr4:7525770	chr4-7525770-allele107193-1	DEL	73	NA	0.03328290468986384,0.004322766570605188,0.0,0.0,0.0	0.0543339	SORCS2(1.3638e-27, 0.977)	NA	NA	NA	NA	NA	NA	NA	NA	No	NA	HPRC,HGSVC	No	NA	NA	NA	NA	NA	NA
chr4:7540161	chr4-7540161-allele107456-51	INS	50	NA	0.0007564296520423601,0.0,0.0,0.0,0.0	0.000918741	SORCS2(1.3638e-27, 0.977)	NA	NA	NA	NA	NA	NA	NA	enhancer	No	NA	No	Yes	NA	NA	NA	NA	NA	NA
chr4:7546004	chr4-7546004-allele107660-1	DEL	592	NA	0.0007564296520423601,0.001440922190201729,0.0,0.0,0.0	NA	SORCS2(1.3638e-27, 0.977)	NA	NA	NA	NA	NA	NA	NA	NA	No	NA	HGSVC	Yes	NA	NA	NA	NA	NA	NA
chr4:7565834	chr4-7565834-allele107930-1	DEL	356	NA	0.00529500756429652,0.027377521613832854,0.000992063492063492,0.030815109343936383,0.09304703476482618	0.0183298	SORCS2(1.3638e-27, 0.977)	NA	NA	NA	NA	NA	NA	NA	NA	No	NA	HPRC,HGSVC,1KG-ONT	No	NA	NA	NA	NA	NA	NA
chr4:7566219	chr4-7566219-allele107944-1	DEL	53	NA	0.0416036308623298,0.005763688760806916,0.0,0.0019880715705765406,0.006134969325153374	0.053407	SORCS2(1.3638e-27, 0.977)	NA	NA	NA	NA	NA	NA	NA	NA	No	NA	HPRC,HGSVC,1KG-ONT	Yes	NA	NA	NA	NA	NA	NA
chr4:7567429	chr4-7567429-allele107952-348	INS	347	NA	0.09682299546142209,0.01585014409221902,0.003968253968253968,0.002982107355864811,0.0	0.136411	SORCS2(1.3638e-27, 0.977)	NA	NA	NA	NA	NA	NA	NA	NA	No	NA	HPRC,HGSVC,1KG-ONT	Yes	NA	NA	NA	NA	NA	NA
chr4:7567429	chr4-7567429-allele107953-330	INS	329	NA	0.0794251134644478,0.03170028818443804,0.017857142857142856,0.03777335984095427,0.0541922290388548	0.020664	SORCS2(1.3638e-27, 0.977)	NA	NA	NA	NA	NA	NA	NA	NA	No	NA	HPRC,HGSVC,1KG-ONT	Yes	NA	NA	NA	NA	NA	NA
chr4:7577541	chr4-7577541-allele108064-1	DEL	140	NA	0.0022692889561270802,0.0,0.0,0.0,0.0	0.00377908	SORCS2(1.3638e-27, 0.977)	NA	NA	NA	NA	NA	NA	NA	NA	No	NA	No	No	NA	NA	NA	NA	NA	NA
chr4:7577616	chr4-7577616-allele108065-1	DEL	94	NA	0.0,0.059077809798270896,0.07738095238095238,0.007952286282306162,0.016359918200409	0.0261586	SORCS2(1.3638e-27, 0.977)	NA	NA	NA	NA	NA	NA	NA	NA	No	NA	HGSVC	No	NA	NA	NA	NA	NA	NA
chr4:7602564	chr4-7602564-allele108392-81	INS	80	NA	0.0007564296520423601,0.0,0.000992063492063492,0.0,0.0	NA	SORCS2(1.3638e-27, 0.977)	NA	NA	NA	NA	NA	NA	NA	NA	No	NA	No	Yes	NA	NA	NA	NA	NA	NA
chr4:7625720	chr4-7625720-allele108709-68	INS	67	NA	0.012859304084720122,0.03314121037463977,0.05257936507936508,0.06063618290258449,0.09918200408997956	0.0259086	SORCS2(1.3638e-27, 0.977)	NA	NA	NA	NA	NA	NA	NA	NA	No	NA	HGSVC,1KG-ONT	Yes	NA	NA	NA	NA	NA	NA
chr4:7633784	chr4-7633784-allele108813-1	DEL	341	0.983175	0.13918305597579425,0.4553314121037464,0.746031746031746,0.43439363817097415,0.5368098159509203	0.283415	SORCS2(1.3638e-27, 0.977)	NA	NA	NA	NA	NA	NA	NA	NA	No	NA	HPRC,HGSVC,1KG-ONT	Yes	ENSG00000173013.6(0.012113233856819726)	NA	NA	NA	NA	NA
chr4:7648726	chr4-7648726-allele109067-159	INS	158	NA	0.0022692889561270802,0.0,0.0,0.0,0.0	0.00377908	SORCS2(1.3638e-27, 0.977)	NA	NA	NA	NA	NA	NA	NA	NA	No	NA	No	No	NA	NA	NA	NA	NA	NA
chr4:7661241	chr4-7661241-allele109282-77	INS	76	NA	0.0007564296520423601,0.0,0.0,0.0,0.0	0.000918741	SORCS2(1.3638e-27, 0.977)	NA	NA	NA	NA	NA	NA	NA	NA	No	NA	No	No	NA	NA	NA	NA	NA	NA
chr4:7661241	chr4-7661241-allele109279-229	INS	228	NA	0.00529500756429652,0.0,0.0,0.0,0.0	0.00947665	SORCS2(1.3638e-27, 0.977)	NA	NA	NA	NA	NA	NA	NA	NA	No	NA	HPRC,HGSVC,1KG-ONT	No	NA	NA	NA	NA	NA	NA
chr4:7676758	chr4-7676758-allele109491-84	INS	83	NA	0.09304084720121028,0.007204610951008645,0.002976190476190476,0.0019880715705765406,0.003067484662576687	0.138335	SORCS2(1.3638e-27, 0.977)	NA	NA	NA	NA	NA	NA	NA	NA	No	NA	HPRC,HGSVC,1KG-ONT	No	NA	NA	NA	NA	NA	NA
chr4:7676799	chr4-7676799-allele109495-108	INS	107	NA	0.00832072617246596,0.002881844380403458,0.0,0.0,0.0	0.0110972	SORCS2(1.3638e-27, 0.977)	NA	NA	NA	NA	NA	NA	NA	NA	No	NA	HPRC,HGSVC,1KG-ONT	Yes	NA	NA	NA	NA	NA	NA
chr4:7676799	chr4-7676799-allele109496-306	INS	305	NA	0.0015128593040847202,0.0,0.0,0.0,0.0	0.00234988	SORCS2(1.3638e-27, 0.977)	NA	NA	NA	NA	NA	NA	NA	NA	No	NA	No	Yes	NA	NA	NA	NA	NA	NA
chr4:7676799	chr4-7676799-allele109494-100	INS	99	NA	0.16717095310136157,0.0446685878962536,0.0,0.040755467196819085,0.007157464212678937	0.168682	SORCS2(1.3638e-27, 0.977)	NA	NA	NA	NA	NA	NA	NA	NA	No	NA	HPRC,HGSVC,1KG-ONT	No	NA	NA	NA	NA	NA	NA
chr4:7676802	chr4-7676802-allele109503-94	INS	93	NA	0.0007564296520423601,0.0,0.0,0.0,0.0	0.000918741	SORCS2(1.3638e-27, 0.977)	NA	NA	NA	NA	NA	NA	NA	NA	No	NA	HPRC,HGSVC,1KG-ONT	No	NA	NA	NA	NA	NA	NA
chr4:7676805	chr4-7676805-allele109507-78	INS	77	NA	0.00529500756429652,0.0,0.0,0.0,0.0	0.00947665	SORCS2(1.3638e-27, 0.977)	NA	NA	NA	NA	NA	NA	NA	NA	No	NA	HPRC,HGSVC,1KG-ONT	No	NA	NA	NA	NA	NA	NA
chr4:7676824	chr4-7676824-allele109510-247	INS	246	NA	0.0007564296520423601,0.004322766570605188,0.0,0.0,0.0	NA	SORCS2(1.3638e-27, 0.977)	NA	NA	NA	NA	NA	NA	NA	NA	No	NA	HGSVC	Yes	NA	NA	NA	NA	NA	NA
chr4:7676824	chr4-7676824-allele109511-1	DEL	107	NA	0.00529500756429652,0.0,0.0,0.0,0.0	0.00947665	SORCS2(1.3638e-27, 0.977)	NA	NA	NA	NA	NA	NA	NA	NA	No	NA	HPRC,HGSVC,1KG-ONT	No	NA	NA	NA	NA	NA	NA
chr4:7676835	chr4-7676835-allele109522-1	DEL	121	NA	0.0529500756429652,0.03170028818443804,0.025793650793650792,0.03876739562624255,0.015337423312883436	0.00906992	SORCS2(1.3638e-27, 0.977)	NA	NA	NA	NA	NA	NA	NA	NA	No	NA	HPRC,HGSVC,1KG-ONT	No	NA	NA	NA	NA	NA	NA
chr4:7676838	chr4-7676838-allele109523-1	DEL	114	NA	0.0007564296520423601,0.0,0.0,0.0,0.0	0.000918741	SORCS2(1.3638e-27, 0.977)	NA	NA	NA	NA	NA	NA	NA	NA	No	NA	HPRC,HGSVC,1KG-ONT	No	NA	NA	NA	NA	NA	NA
chr4:7676881	chr4-7676881-allele109529-1	DEL	127	NA	0.0,0.0,0.0,0.0009940357852882703,0.0	NA	SORCS2(1.3638e-27, 0.977)	NA	NA	NA	NA	NA	NA	NA	NA	No	NA	HPRC,HGSVC,1KG-ONT	No	NA	NA	NA	NA	NA	NA
chr4:7676914	chr4-7676914-allele109540-86	INS	85	NA	0.006051437216338881,0.056195965417867436,0.012896825396825396,0.08151093439363817,0.046012269938650305	0.0242319	SORCS2(1.3638e-27, 0.977)	NA	NA	NA	NA	NA	NA	NA	NA	No	NA	HPRC,HGSVC,1KG-ONT	No	NA	NA	NA	NA	NA	NA
chr4:7676914	chr4-7676914-allele109541-91	INS	90	NA	0.0,0.007204610951008645,0.008928571428571428,0.005964214711729622,0.003067484662576687	0.00373893	SORCS2(1.3638e-27, 0.977)	NA	NA	NA	NA	NA	NA	NA	NA	No	NA	HPRC,HGSVC,1KG-ONT	No	NA	NA	NA	NA	NA	NA
chr4:7676914	chr4-7676914-allele109542-80	INS	79	NA	0.0,0.001440922190201729,0.0,0.0,0.0	NA	SORCS2(1.3638e-27, 0.977)	NA	NA	NA	NA	NA	NA	NA	NA	No	NA	HPRC,HGSVC,1KG-ONT	No	NA	NA	NA	NA	NA	NA
chr4:7683312	chr4-7683312-allele109652-1	DEL	66	NA	0.41074130105900153,0.26368876080691644,0.1736111111111111,0.2654075546719682,0.16155419222903886	0.0946814	SORCS2(1.3638e-27, 0.977)	NA	NA	NA	NA	NA	NA	NA	NA	No	NA	HPRC,HGSVC,1KG-ONT	No	NA	NA	NA	NA	NA	NA
chr4:7685688	chr4-7685688-allele109687-127	INS	126	NA	0.0045385779122541605,0.0,0.0,0.0,0.0	0.00805514	SORCS2(1.3638e-27, 0.977)	NA	NA	NA	NA	NA	NA	NA	NA	No	NA	No	No	NA	NA	NA	NA	NA	NA
chr4:7689950	chr4-7689950-allele109743-64	INS	63	NA	0.07564296520423601,0.03890489913544669,0.002976190476190476,0.055666003976143144,0.002044989775051125	0.0357452	SORCS2(1.3638e-27, 0.977)	NA	NA	NA	NA	NA	NA	NA	NA	No	NA	HPRC,HGSVC,1KG-ONT	Yes	NA	NA	NA	NA	NA	NA
chr4:7690406	chr4-7690406-allele109747-248	INS	247	NA	0.019667170953101363,0.004322766570605188,0.0,0.0,0.0	0.0298114	SORCS2(1.3638e-27, 0.977)	NA	NA	NA	NA	NA	NA	NA	NA	No	NA	HPRC	No	NA	NA	NA	NA	NA	NA
chr4:7695540	chr4-7695540-allele109822-1	DEL	100	NA	0.16338880484114976,0.025936599423631124,0.00496031746031746,0.005964214711729622,0.00408997955010225	0.218274	SORCS2(1.3638e-27, 0.977)	NA	NA	NA	NA	NA	NA	NA	NA	No	NA	HPRC,HGSVC,1KG-ONT	No	NA	NA	NA	NA	NA	NA
chr4:7706055	chr4-7706055-allele110039-55	INS	54	NA	0.046898638426626324,0.024495677233429394,0.0,0.016898608349900597,0.00408997955010225	0.032988	SORCS2(1.3638e-27, 0.977)	NA	NA	NA	NA	NA	NA	NA	NA	No	NA	HPRC,HGSVC,1KG-ONT	No	NA	NA	NA	NA	NA	NA
chr4:7706064	chr4-7706064-allele110042-87	INS	86	NA	0.0030257186081694403,0.0,0.0,0.0009940357852882703,0.0	0.00328379	SORCS2(1.3638e-27, 0.977)	NA	NA	NA	NA	NA	NA	NA	NA	No	NA	HPRC,HGSVC	No	NA	NA	NA	NA	NA	NA
chr4:7706080	chr4-7706080-allele110048-55	INS	54	NA	0.024962178517397883,0.002881844380403458,0.0,0.0,0.0	0.0413578	SORCS2(1.3638e-27, 0.977)	NA	NA	NA	NA	NA	NA	NA	NA	No	NA	HPRC,HGSVC,1KG-ONT	No	NA	NA	NA	NA	NA	NA
chr4:7706102	chr4-7706102-allele110054-56	INS	55	NA	0.0022692889561270802,0.0,0.0,0.0009940357852882703,0.0010224948875255625	0.000980669	SORCS2(1.3638e-27, 0.977)	NA	NA	NA	NA	NA	NA	NA	NA	No	NA	HPRC,HGSVC,1KG-ONT	No	NA	NA	NA	NA	NA	NA
chr4:7706134	chr4-7706134-allele110062-55	INS	54	NA	0.01361573373676248,0.024495677233429394,0.0,0.03876739562624255,0.006134969325153374	NA	SORCS2(1.3638e-27, 0.977)	NA	NA	NA	NA	NA	NA	NA	NA	No	NA	HPRC,HGSVC,1KG-ONT	No	NA	NA	NA	NA	NA	NA
chr4:7706141	chr4-7706141-allele110064-82	INS	81	NA	0.0,0.0,0.0,0.002982107355864811,0.0	3.94758e-05	SORCS2(1.3638e-27, 0.977)	NA	NA	NA	NA	NA	NA	NA	NA	No	NA	HPRC,HGSVC	No	NA	NA	NA	NA	NA	NA
chr4:7706141	chr4-7706141-allele110066-244	INS	243	NA	0.0015128593040847202,0.0,0.0,0.0,0.014314928425357873	0.000307536	SORCS2(1.3638e-27, 0.977)	NA	NA	NA	NA	NA	NA	NA	NA	No	NA	HPRC,HGSVC	No	NA	NA	NA	NA	NA	NA
chr4:7706147	chr4-7706147-allele110069-109	INS	108	NA	0.0015128593040847202,0.0,0.0,0.0009940357852882703,0.0	0.00077342	SORCS2(1.3638e-27, 0.977)	NA	NA	NA	NA	NA	NA	NA	NA	No	NA	HPRC,HGSVC	No	NA	NA	NA	NA	NA	NA
chr4:7706161	chr4-7706161-allele110073-55	INS	54	NA	0.3812405446293495,0.5734870317002881,0.5357142857142857,0.5427435387673957,0.5061349693251533	0.0465547	SORCS2(1.3638e-27, 0.977)	NA	NA	NA	NA	NA	NA	NA	NA	No	NA	HPRC,HGSVC,1KG-ONT	No	NA	NA	NA	NA	NA	NA
chr4:7706244	chr4-7706244-allele110086-422	INS	421	NA	0.0,0.01729106628242075,0.05555555555555555,0.0009940357852882703,0.013292433537832311	0.0146523	SORCS2(1.3638e-27, 0.977)	NA	NA	NA	NA	NA	NA	NA	NA	No	NA	HPRC,HGSVC,1KG-ONT	No	NA	NA	NA	NA	NA	NA
chr4:7706271	chr4-7706271-allele110092-1	DEL	54	NA	0.0015128593040847202,0.0,0.0,0.011928429423459244,0.0	3.20923e-05	SORCS2(1.3638e-27, 0.977)	NA	NA	NA	NA	NA	NA	NA	NA	No	NA	HPRC,HGSVC	No	NA	NA	NA	NA	NA	NA
chr4:7706271	chr4-7706271-allele110091-55	INS	54	NA	0.2518910741301059,0.35446685878962536,0.36904761904761907,0.3628230616302187,0.3558282208588957	0.0258542	SORCS2(1.3638e-27, 0.977)	NA	NA	NA	NA	NA	NA	NA	NA	No	NA	HPRC,HGSVC,1KG-ONT	No	NA	NA	NA	NA	NA	NA
chr4:7706334	chr4-7706334-allele110103-57	INS	56	NA	0.0015128593040847202,0.0,0.0,0.0,0.0	0.00234988	SORCS2(1.3638e-27, 0.977)	NA	NA	NA	NA	NA	NA	NA	NA	No	NA	HPRC,HGSVC,1KG-ONT	No	NA	NA	NA	NA	NA	NA
chr4:7706334	chr4-7706334-allele110104-1	DEL	81	NA	0.11422087745839637,0.13688760806916425,0.12698412698412698,0.1341948310139165,0.17177914110429449	0.00292202	SORCS2(1.3638e-27, 0.977)	NA	NA	NA	NA	NA	NA	NA	NA	No	NA	HPRC,HGSVC,1KG-ONT	No	NA	NA	NA	NA	NA	NA
chr4:7706379	chr4-7706379-allele110110-1	DEL	124	NA	0.0,0.002881844380403458,0.000992063492063492,0.0,0.0	3.94758e-05	SORCS2(1.3638e-27, 0.977)	NA	NA	NA	NA	NA	NA	NA	NA	No	NA	No	No	NA	NA	NA	NA	NA	NA
chr4:7706379	chr4-7706379-allele110109-1	DEL	70	NA	0.05370650529500756,0.01729106628242075,0.00496031746031746,0.006958250497017893,0.011247443762781187	0.0453835	SORCS2(1.3638e-27, 0.977)	NA	NA	NA	NA	NA	NA	NA	NA	No	NA	HPRC,HGSVC,1KG-ONT	No	NA	NA	NA	NA	NA	NA
chr4:7706454	chr4-7706454-allele110123-55	INS	54	NA	0.0,0.004322766570605188,0.0,0.003976143141153081,0.002044989775051125	0.00114796	SORCS2(1.3638e-27, 0.977)	NA	NA	NA	NA	NA	NA	NA	NA	No	NA	HPRC,HGSVC,1KG-ONT	No	NA	NA	NA	NA	NA	NA
chr4:7706454	chr4-7706454-allele110122-82	INS	81	NA	0.024205748865355523,0.01585014409221902,0.001984126984126984,0.003976143141153081,0.0010224948875255625	0.0181563	SORCS2(1.3638e-27, 0.977)	NA	NA	NA	NA	NA	NA	NA	NA	No	NA	HPRC,HGSVC	No	NA	NA	NA	NA	NA	NA
chr4:7706485	chr4-7706485-allele110125-55	INS	54	NA	0.0,0.0,0.0,0.002982107355864811,0.005112474437627812	0.000834484	SORCS2(1.3638e-27, 0.977)	NA	NA	NA	NA	NA	NA	NA	NA	No	NA	HPRC,HGSVC,1KG-ONT	No	NA	NA	NA	NA	NA	NA
chr4:7706680	chr4-7706680-allele110134-1	DEL	54	NA	0.0022692889561270802,0.0,0.0,0.0,0.0	0.00377908	SORCS2(1.3638e-27, 0.977)	NA	NA	NA	NA	NA	NA	NA	NA	No	NA	HPRC,HGSVC	No	NA	NA	NA	NA	NA	NA
chr4:7724115	chr4-7724115-allele110335-97	INS	96	NA	0.0037821482602118004,0.0,0.0,0.0,0.0	0.00663171	SORCS2(1.3638e-27, 0.977)	NA	NA	NA	NA	NA	NA	NA	NA	No	NA	HPRC,HGSVC,1KG-ONT	Yes	NA	NA	NA	NA	NA	NA
chr4:7724141	chr4-7724141-allele110350-187	INS	186	NA	0.015128593040847202,0.01440922190201729,0.00992063492063492,0.0009940357852882703,0.0010224948875255625	0.0045234	SORCS2(1.3638e-27, 0.977)	NA	NA	NA	NA	NA	NA	NA	NA	No	NA	HPRC,HGSVC,1KG-ONT	Yes	NA	NA	NA	NA	NA	NA
chr4:7724169	chr4-7724169-allele110368-67	INS	66	NA	0.0045385779122541605,0.0,0.0,0.0,0.0	0.00788469	SORCS2(1.3638e-27, 0.977)	NA	NA	NA	NA	NA	NA	NA	NA	No	NA	HPRC,HGSVC,1KG-ONT	Yes	NA	NA	NA	NA	NA	NA
chr4:7724283	chr4-7724283-allele110379-1	DEL	89	NA	0.00529500756429652,0.001440922190201729,0.0,0.0,0.0	0.00736694	SORCS2(1.3638e-27, 0.977)	NA	NA	NA	NA	NA	NA	NA	NA	No	NA	HGSVC	No	NA	NA	NA	NA	NA	NA
chr4:7724307	chr4-7724307-allele110383-160	INS	159	NA	0.0015128593040847202,0.0,0.0,0.0,0.0	0.00234988	SORCS2(1.3638e-27, 0.977)	NA	NA	NA	NA	NA	NA	NA	NA	No	NA	HPRC,HGSVC,1KG-ONT	Yes	NA	NA	NA	NA	NA	NA
chr4:7724363	chr4-7724363-allele110403-67	INS	66	NA	0.0022692889561270802,0.001440922190201729,0.0,0.0,0.0	0.0019853	SORCS2(1.3638e-27, 0.977)	NA	NA	NA	NA	NA	NA	NA	NA	No	NA	HPRC,HGSVC,1KG-ONT	Yes	NA	NA	NA	NA	NA	NA
chr4:7724369	chr4-7724369-allele110404-142	INS	141	NA	0.0,0.0,0.000992063492063492,0.005964214711729622,0.003067484662576687	0.00133282	SORCS2(1.3638e-27, 0.977)	NA	NA	NA	NA	NA	NA	NA	NA	No	NA	HPRC,HGSVC,1KG-ONT	Yes	NA	NA	NA	NA	NA	NA
chr4:7724369	chr4-7724369-allele110405-283	INS	282	NA	0.0,0.0,0.0,0.0009940357852882703,0.0	NA	SORCS2(1.3638e-27, 0.977)	NA	NA	NA	NA	NA	NA	NA	NA	No	NA	HPRC,HGSVC,1KG-ONT	Yes	NA	NA	NA	NA	NA	NA
chr4:7724468	chr4-7724468-allele110419-461	INS	460	NA	0.0015128593040847202,0.0,0.0,0.0,0.0	0.00234988	SORCS2(1.3638e-27, 0.977)	NA	NA	NA	NA	NA	NA	NA	NA	No	NA	HPRC,HGSVC,1KG-ONT	Yes	NA	NA	NA	NA	NA	NA
chr4:7724480	chr4-7724480-allele110424-461	INS	460	NA	0.0045385779122541605,0.0,0.000992063492063492,0.008946322067594433,0.0	NA	SORCS2(1.3638e-27, 0.977)	NA	NA	NA	NA	NA	NA	NA	NA	No	NA	HPRC,HGSVC,1KG-ONT	Yes	NA	NA	NA	NA	NA	NA
chr4:7724480	chr4-7724480-allele110428-648	INS	647	NA	0.01588502269288956,0.0,0.0,0.0,0.0	0.0291787	SORCS2(1.3638e-27, 0.977)	NA	NA	NA	NA	NA	NA	NA	NA	No	NA	HPRC,HGSVC,1KG-ONT	No	NA	NA	NA	NA	NA	NA
chr4:7724480	chr4-7724480-allele110435-320	INS	319	NA	0.0030257186081694403,0.0,0.0,0.0009940357852882703,0.0	0.00328379	SORCS2(1.3638e-27, 0.977)	NA	NA	NA	NA	NA	NA	NA	NA	No	NA	HPRC,HGSVC,1KG-ONT	Yes	NA	NA	NA	NA	NA	NA
chr4:7724480	chr4-7724480-allele110437-335	INS	334	NA	0.0,0.0,0.000992063492063492,0.008946322067594433,0.0	0.00122989	SORCS2(1.3638e-27, 0.977)	NA	NA	NA	NA	NA	NA	NA	NA	No	NA	HPRC,HGSVC,1KG-ONT	Yes	NA	NA	NA	NA	NA	NA
chr4:7724480	chr4-7724480-allele110429-599	INS	598	NA	0.007564296520423601,0.0,0.0,0.0,0.0	0.0137297	SORCS2(1.3638e-27, 0.977)	NA	NA	NA	NA	NA	NA	NA	NA	No	NA	HPRC,HGSVC,1KG-ONT	Yes	NA	NA	NA	NA	NA	NA
chr4:7724480	chr4-7724480-allele110426-352	INS	351	NA	0.0037821482602118004,0.002881844380403458,0.000992063492063492,0.0019880715705765406,0.0	0.000962849	SORCS2(1.3638e-27, 0.977)	NA	NA	NA	NA	NA	NA	NA	NA	No	NA	HPRC,HGSVC,1KG-ONT	Yes	NA	NA	NA	NA	NA	NA
chr4:7724480	chr4-7724480-allele110425-208	INS	207	NA	0.0007564296520423601,0.0,0.0,0.0,0.0	0.000918741	SORCS2(1.3638e-27, 0.977)	NA	NA	NA	NA	NA	NA	NA	NA	No	NA	HPRC,HGSVC,1KG-ONT	No	NA	NA	NA	NA	NA	NA
chr4:7724480	chr4-7724480-allele110436-320	INS	319	NA	0.0,0.0,0.0,0.0,0.0010224948875255625	NA	SORCS2(1.3638e-27, 0.977)	NA	NA	NA	NA	NA	NA	NA	NA	No	NA	HPRC,HGSVC,1KG-ONT	Yes	NA	NA	NA	NA	NA	NA
chr4:7724480	chr4-7724480-allele110433-466	INS	465	NA	0.01664145234493192,0.004322766570605188,0.0,0.0,0.0	0.0243429	SORCS2(1.3638e-27, 0.977)	NA	NA	NA	NA	NA	NA	NA	NA	No	NA	HPRC,HGSVC	Yes	NA	NA	NA	NA	NA	NA
chr4:7724480	chr4-7724480-allele110427-902	INS	901	NA	0.03555219364599092,0.01440922190201729,0.0,0.0019880715705765406,0.0	0.0430956	SORCS2(1.3638e-27, 0.977)	NA	NA	NA	NA	NA	NA	NA	NA	No	NA	HPRC,HGSVC,1KG-ONT	No	NA	NA	NA	NA	NA	NA
chr4:7724483	chr4-7724483-allele110443-67	INS	66	NA	0.0045385779122541605,0.0,0.0,0.0,0.0	0.00788469	SORCS2(1.3638e-27, 0.977)	NA	NA	NA	NA	NA	NA	NA	NA	No	NA	HPRC,HGSVC,1KG-ONT	No	NA	NA	NA	NA	NA	NA
chr4:7724483	chr4-7724483-allele110444-1	DEL	93	NA	0.0007564296520423601,0.0,0.0,0.0,0.0	0.000918741	SORCS2(1.3638e-27, 0.977)	NA	NA	NA	NA	NA	NA	NA	NA	No	NA	HPRC,HGSVC,1KG-ONT	No	NA	NA	NA	NA	NA	NA
chr4:7724484	chr4-7724484-allele110449-1	DEL	75	NA	0.0007564296520423601,0.001440922190201729,0.0,0.0,0.0	NA	SORCS2(1.3638e-27, 0.977)	NA	NA	NA	NA	NA	NA	NA	NA	No	NA	HGSVC	No	NA	NA	NA	NA	NA	NA
chr4:7724536	chr4-7724536-allele110464-167	INS	166	NA	0.02723146747352496,0.002881844380403458,0.0,0.0009940357852882703,0.0	0.043472	SORCS2(1.3638e-27, 0.977)	NA	NA	NA	NA	NA	NA	NA	NA	No	NA	HPRC,HGSVC,1KG-ONT	No	NA	NA	NA	NA	NA	NA
chr4:7724536	chr4-7724536-allele110465-164	INS	163	NA	0.0037821482602118004,0.0,0.0,0.0,0.0	0.00663171	SORCS2(1.3638e-27, 0.977)	NA	NA	NA	NA	NA	NA	NA	NA	No	NA	HPRC,HGSVC,1KG-ONT	No	NA	NA	NA	NA	NA	NA
chr4:7724573	chr4-7724573-allele110474-407	INS	406	NA	0.0045385779122541605,0.012968299711815562,0.016865079365079364,0.0019880715705765406,0.0	0.000182749	SORCS2(1.3638e-27, 0.977)	NA	NA	NA	NA	NA	NA	NA	NA	No	NA	HPRC,HGSVC,1KG-ONT	Yes	NA	NA	NA	NA	NA	NA
chr4:7724573	chr4-7724573-allele110475-139	INS	138	NA	0.0037821482602118004,0.002881844380403458,0.0,0.0,0.0	0.00324023	SORCS2(1.3638e-27, 0.977)	NA	NA	NA	NA	NA	NA	NA	NA	No	NA	HPRC,HGSVC,1KG-ONT	No	NA	NA	NA	NA	NA	NA
chr4:7724573	chr4-7724573-allele110476-133	INS	132	NA	0.0007564296520423601,0.03314121037463977,0.005952380952380952,0.0019880715705765406,0.002044989775051125	0.00442927	SORCS2(1.3638e-27, 0.977)	NA	NA	NA	NA	NA	NA	NA	NA	No	NA	HPRC,HGSVC,1KG-ONT	No	NA	NA	NA	NA	NA	NA
chr4:7724573	chr4-7724573-allele110473-55	INS	54	NA	0.0007564296520423601,0.001440922190201729,0.000992063492063492,0.0,0.0	NA	SORCS2(1.3638e-27, 0.977)	NA	NA	NA	NA	NA	NA	NA	NA	No	NA	HPRC,HGSVC,1KG-ONT	No	NA	NA	NA	NA	NA	NA
chr4:7724573	chr4-7724573-allele110480-161	INS	160	NA	0.0007564296520423601,0.0,0.0,0.0,0.0	0.000918741	SORCS2(1.3638e-27, 0.977)	NA	NA	NA	NA	NA	NA	NA	NA	No	NA	HPRC,HGSVC,1KG-ONT	No	NA	NA	NA	NA	NA	NA
chr4:7724588	chr4-7724588-allele110489-106	INS	105	NA	0.0022692889561270802,0.001440922190201729,0.0,0.0,0.0	0.0019853	SORCS2(1.3638e-27, 0.977)	NA	NA	NA	NA	NA	NA	NA	NA	No	NA	HPRC,HGSVC,1KG-ONT	No	NA	NA	NA	NA	NA	NA
chr4:7724588	chr4-7724588-allele110488-136	INS	135	NA	0.0007564296520423601,0.0,0.0,0.0,0.0	0.000918741	SORCS2(1.3638e-27, 0.977)	NA	NA	NA	NA	NA	NA	NA	NA	No	NA	HPRC,HGSVC,1KG-ONT	No	NA	NA	NA	NA	NA	NA
chr4:7724594	chr4-7724594-allele110496-170	INS	169	NA	0.0007564296520423601,0.0,0.0,0.0,0.0	0.000918741	SORCS2(1.3638e-27, 0.977)	NA	NA	NA	NA	NA	NA	NA	NA	No	NA	HPRC,HGSVC,1KG-ONT	No	NA	NA	NA	NA	NA	NA
chr4:7724594	chr4-7724594-allele110497-487	INS	486	NA	0.00680786686838124,0.001440922190201729,0.0,0.0,0.0	0.0101459	SORCS2(1.3638e-27, 0.977)	NA	NA	NA	NA	NA	NA	NA	NA	No	NA	HPRC,HGSVC	Yes	NA	NA	NA	NA	NA	NA
chr4:7724594	chr4-7724594-allele110498-323	INS	322	NA	0.04311649016641452,0.10086455331412104,0.07936507936507936,0.17992047713717693,0.13803680981595093	0.0357746	SORCS2(1.3638e-27, 0.977)	NA	NA	NA	NA	NA	NA	NA	NA	No	NA	HPRC,HGSVC,1KG-ONT	Yes	NA	NA	NA	NA	NA	NA
chr4:7724597	chr4-7724597-allele110504-179	INS	178	NA	0.0,0.0,0.0,0.0,0.0010224948875255625	NA	SORCS2(1.3638e-27, 0.977)	NA	NA	NA	NA	NA	NA	NA	NA	No	NA	HPRC,HGSVC,1KG-ONT	No	NA	NA	NA	NA	NA	NA
chr4:7724630	chr4-7724630-allele110513-1	DEL	139	NA	0.0045385779122541605,0.0,0.0,0.0,0.0	0.00805514	SORCS2(1.3638e-27, 0.977)	NA	NA	NA	NA	NA	NA	NA	NA	No	NA	HPRC,HGSVC,1KG-ONT	No	NA	NA	NA	NA	NA	NA
chr4:7724633	chr4-7724633-allele110518-151	INS	150	NA	0.00680786686838124,0.0,0.0,0.0,0.0	0.0123139	SORCS2(1.3638e-27, 0.977)	NA	NA	NA	NA	NA	NA	NA	NA	No	NA	HPRC,HGSVC,1KG-ONT	No	NA	NA	NA	NA	NA	NA
chr4:7724674	chr4-7724674-allele110529-1	DEL	257	NA	0.0037821482602118004,0.001440922190201729,0.0,0.0,0.0	0.00462462	SORCS2(1.3638e-27, 0.977)	NA	NA	NA	NA	NA	NA	NA	NA	No	NA	HPRC,HGSVC,1KG-ONT	No	NA	NA	NA	NA	NA	NA
chr4:7724696	chr4-7724696-allele110535-433	INS	432	NA	0.00529500756429652,0.0,0.0,0.0,0.0	0.00947665	SORCS2(1.3638e-27, 0.977)	NA	NA	NA	NA	NA	NA	NA	NA	No	NA	HPRC,HGSVC,1KG-ONT	Yes	NA	NA	NA	NA	NA	NA
chr4:7724696	chr4-7724696-allele110534-351	INS	350	NA	0.0,0.004322766570605188,0.0,0.0,0.0	3.94758e-05	SORCS2(1.3638e-27, 0.977)	NA	NA	NA	NA	NA	NA	NA	NA	No	NA	HPRC,HGSVC,1KG-ONT	Yes	NA	NA	NA	NA	NA	NA
chr4:7724696	chr4-7724696-allele110536-179	INS	178	NA	0.009077155824508321,0.0,0.0,0.002982107355864811,0.0	0.0108499	SORCS2(1.3638e-27, 0.977)	NA	NA	NA	NA	NA	NA	NA	NA	No	NA	HPRC,HGSVC,1KG-ONT	No	NA	NA	NA	NA	NA	NA
chr4:7724696	chr4-7724696-allele110540-345	INS	344	NA	0.0007564296520423601,0.0,0.0,0.0,0.0	0.000918741	SORCS2(1.3638e-27, 0.977)	NA	NA	NA	NA	NA	NA	NA	NA	No	NA	HPRC,HGSVC,1KG-ONT	Yes	NA	NA	NA	NA	NA	NA
chr4:7724696	chr4-7724696-allele110539-161	INS	160	NA	0.0,0.0,0.0,0.0009940357852882703,0.0	NA	SORCS2(1.3638e-27, 0.977)	NA	NA	NA	NA	NA	NA	NA	NA	No	NA	HPRC,HGSVC,1KG-ONT	No	NA	NA	NA	NA	NA	NA
chr4:7724710	chr4-7724710-allele110547-76	INS	75	NA	0.031013615733736764,0.002881844380403458,0.0,0.0,0.0	0.0523097	SORCS2(1.3638e-27, 0.977)	NA	NA	NA	NA	NA	NA	NA	NA	No	NA	HPRC,HGSVC,1KG-ONT	No	NA	NA	NA	NA	NA	NA
chr4:7724710	chr4-7724710-allele110548-202	INS	201	NA	0.0030257186081694403,0.001440922190201729,0.0,0.0,0.0	0.00328379	SORCS2(1.3638e-27, 0.977)	NA	NA	NA	NA	NA	NA	NA	NA	No	NA	HPRC,HGSVC,1KG-ONT	No	NA	NA	NA	NA	NA	NA
chr4:7724725	chr4-7724725-allele110557-299	INS	298	NA	0.0,0.002881844380403458,0.0,0.002982107355864811,0.003067484662576687	0.000963133	SORCS2(1.3638e-27, 0.977)	NA	NA	NA	NA	NA	NA	NA	NA	No	NA	HPRC,HGSVC,1KG-ONT	Yes	NA	NA	NA	NA	NA	NA
chr4:7724728	chr4-7724728-allele110563-210	INS	209	NA	0.0007564296520423601,0.002881844380403458,0.000992063492063492,0.0009940357852882703,0.0010224948875255625	NA	SORCS2(1.3638e-27, 0.977)	NA	NA	NA	NA	NA	NA	NA	NA	No	NA	HPRC,HGSVC,1KG-ONT	No	NA	NA	NA	NA	NA	NA
chr4:7724728	chr4-7724728-allele110561-66	INS	65	NA	0.0007564296520423601,0.0,0.0,0.0,0.0	0.000918741	SORCS2(1.3638e-27, 0.977)	NA	NA	NA	NA	NA	NA	NA	NA	No	NA	HPRC,HGSVC,1KG-ONT	No	NA	NA	NA	NA	NA	NA
chr4:7724728	chr4-7724728-allele110562-60	INS	59	NA	0.0007564296520423601,0.0,0.0,0.0,0.0	0.000918741	SORCS2(1.3638e-27, 0.977)	NA	NA	NA	NA	NA	NA	NA	NA	No	NA	HPRC,HGSVC,1KG-ONT	No	NA	NA	NA	NA	NA	NA
chr4:7724738	chr4-7724738-allele110572-301	INS	300	NA	0.0,0.0345821325648415,0.006944444444444444,0.0009940357852882703,0.0	0.0053757	SORCS2(1.3638e-27, 0.977)	NA	NA	NA	NA	NA	NA	NA	NA	No	NA	HPRC,HGSVC,1KG-ONT	Yes	NA	NA	NA	NA	NA	NA
chr4:7724738	chr4-7724738-allele110574-328	INS	327	NA	0.0,0.004322766570605188,0.0,0.007952286282306162,0.002044989775051125	0.00188759	SORCS2(1.3638e-27, 0.977)	NA	NA	NA	NA	NA	NA	NA	NA	No	NA	HPRC,HGSVC,1KG-ONT	Yes	NA	NA	NA	NA	NA	NA
chr4:7724738	chr4-7724738-allele110571-94	INS	93	NA	0.0030257186081694403,0.002881844380403458,0.0,0.0,0.0	0.00206069	SORCS2(1.3638e-27, 0.977)	NA	NA	NA	NA	NA	NA	NA	NA	No	NA	HPRC,HGSVC,1KG-ONT	No	NA	NA	NA	NA	NA	NA
chr4:7724738	chr4-7724738-allele110569-1	DEL	129	NA	0.024962178517397883,0.01585014409221902,0.03571428571428571,0.004970178926441352,0.02044989775051125	0.000214844	SORCS2(1.3638e-27, 0.977)	NA	NA	NA	NA	NA	NA	NA	NA	No	NA	HPRC,HGSVC,1KG-ONT	No	NA	NA	NA	NA	NA	NA
chr4:7724739	chr4-7724739-allele110576-524	INS	523	NA	0.0,0.0,0.0,0.0009940357852882703,0.0010224948875255625	NA	SORCS2(1.3638e-27, 0.977)	NA	NA	NA	NA	NA	NA	NA	NA	No	NA	HPRC,HGSVC	Yes	NA	NA	NA	NA	NA	NA
chr4:7724742	chr4-7724742-allele110582-135	INS	134	NA	0.0022692889561270802,0.0,0.0,0.0,0.0	0.00377908	SORCS2(1.3638e-27, 0.977)	NA	NA	NA	NA	NA	NA	NA	NA	No	NA	HPRC,HGSVC,1KG-ONT	No	NA	NA	NA	NA	NA	NA
chr4:7724742	chr4-7724742-allele110581-261	INS	260	NA	0.0022692889561270802,0.001440922190201729,0.0,0.0,0.0	0.0019853	SORCS2(1.3638e-27, 0.977)	NA	NA	NA	NA	NA	NA	NA	NA	No	NA	HPRC,HGSVC,1KG-ONT	No	NA	NA	NA	NA	NA	NA
chr4:7724748	chr4-7724748-allele110587-445	INS	444	NA	0.0030257186081694403,0.0,0.0,0.0,0.0	0.00520636	SORCS2(1.3638e-27, 0.977)	NA	NA	NA	NA	NA	NA	NA	NA	No	NA	HPRC,HGSVC,1KG-ONT	Yes	NA	NA	NA	NA	NA	NA
chr4:7724748	chr4-7724748-allele110585-445	INS	444	NA	0.009833585476550681,0.010086455331412104,0.0,0.0019880715705765406,0.0	0.00571582	SORCS2(1.3638e-27, 0.977)	NA	NA	NA	NA	NA	NA	NA	NA	No	NA	HPRC,HGSVC,1KG-ONT	Yes	NA	NA	NA	NA	NA	NA
chr4:7724748	chr4-7724748-allele110586-448	INS	447	NA	0.015128593040847202,0.0,0.0,0.0,0.0	0.0277836	SORCS2(1.3638e-27, 0.977)	NA	NA	NA	NA	NA	NA	NA	NA	No	NA	HPRC,HGSVC,1KG-ONT	Yes	NA	NA	NA	NA	NA	NA
chr4:7724748	chr4-7724748-allele110584-448	INS	447	NA	0.04084720121028744,0.005763688760806916,0.0,0.0,0.0	0.0657872	SORCS2(1.3638e-27, 0.977)	NA	NA	NA	NA	NA	NA	NA	NA	No	NA	HPRC,HGSVC,1KG-ONT	Yes	NA	NA	NA	NA	NA	NA
chr4:7724754	chr4-7724754-allele110592-237	INS	236	NA	0.0,0.002881844380403458,0.0,0.0,0.0	NA	SORCS2(1.3638e-27, 0.977)	NA	NA	NA	NA	NA	NA	NA	NA	No	NA	HPRC,HGSVC,1KG-ONT	No	NA	NA	NA	NA	NA	NA
chr4:7724756	chr4-7724756-allele110593-1	DEL	178	NA	0.0015128593040847202,0.004322766570605188,0.0,0.0,0.0	NA	SORCS2(1.3638e-27, 0.977)	NA	NA	NA	NA	NA	NA	NA	NA	No	NA	HPRC,HGSVC,1KG-ONT	No	NA	NA	NA	NA	NA	NA
chr4:7724759	chr4-7724759-allele110594-1486	INS	1485	NA	0.02042360060514372,0.001440922190201729,0.0,0.0,0.0	0.0352427	SORCS2(1.3638e-27, 0.977)	NA	NA	NA	NA	NA	NA	NA	NA	No	NA	HGSVC	No	NA	NA	NA	NA	NA	NA
chr4:7724783	chr4-7724783-allele110608-1592	INS	1591	NA	0.02193645990922844,0.004322766570605188,0.0,0.0,0.0	0.033915	SORCS2(1.3638e-27, 0.977)	NA	NA	NA	NA	NA	NA	NA	NA	No	NA	HGSVC	No	NA	NA	NA	NA	NA	NA
chr4:7724784	chr4-7724784-allele110609-501	INS	500	NA	0.0037821482602118004,0.002881844380403458,0.0,0.0,0.0	0.00324023	SORCS2(1.3638e-27, 0.977)	NA	NA	NA	NA	NA	NA	NA	NA	No	NA	HPRC,HGSVC	Yes	NA	NA	NA	NA	NA	NA
chr4:7724793	chr4-7724793-allele110618-429	INS	428	NA	0.03177004538577912,0.002881844380403458,0.0,0.010934393638170975,0.003067484662576687	0.0317154	SORCS2(1.3638e-27, 0.977)	NA	NA	NA	NA	NA	NA	NA	NA	No	NA	HPRC,HGSVC,1KG-ONT	Yes	NA	NA	NA	NA	NA	NA
chr4:7724793	chr4-7724793-allele110617-601	INS	600	NA	0.0022692889561270802,0.09654178674351585,0.025793650793650792,0.06063618290258449,0.0408997955010225	0.032391	SORCS2(1.3638e-27, 0.977)	NA	NA	NA	NA	NA	NA	NA	NA	No	NA	HPRC,HGSVC,1KG-ONT	Yes	NA	NA	NA	NA	NA	NA
chr4:7724795	chr4-7724795-allele110622-1	DEL	62	NA	0.0015128593040847202,0.0,0.0,0.0,0.0	0.00234988	SORCS2(1.3638e-27, 0.977)	NA	NA	NA	NA	NA	NA	NA	NA	No	NA	HGSVC	No	NA	NA	NA	NA	NA	NA
chr4:7724808	chr4-7724808-allele110628-116	INS	115	NA	0.007564296520423601,0.001440922190201729,0.0,0.0,0.0	0.0115415	SORCS2(1.3638e-27, 0.977)	NA	NA	NA	NA	NA	NA	NA	NA	No	NA	HPRC,HGSVC,1KG-ONT	Yes	NA	NA	NA	NA	NA	NA
chr4:7724823	chr4-7724823-allele110636-149	INS	148	NA	0.0030257186081694403,0.002881844380403458,0.0,0.0,0.0	0.00206069	SORCS2(1.3638e-27, 0.977)	NA	NA	NA	NA	NA	NA	NA	NA	No	NA	HPRC,HGSVC,1KG-ONT	Yes	NA	NA	NA	NA	NA	NA
chr4:7724829	chr4-7724829-allele110642-319	INS	318	NA	0.00680786686838124,0.001440922190201729,0.0,0.0,0.0	0.0101459	SORCS2(1.3638e-27, 0.977)	NA	NA	NA	NA	NA	NA	NA	NA	No	NA	HPRC,HGSVC,1KG-ONT	Yes	NA	NA	NA	NA	NA	NA
chr4:7724836	chr4-7724836-allele110644-1	DEL	85	NA	0.0007564296520423601,0.0,0.0,0.0,0.0	0.000918741	SORCS2(1.3638e-27, 0.977)	NA	NA	NA	NA	NA	NA	NA	NA	No	NA	HGSVC	No	NA	NA	NA	NA	NA	NA
chr4:7724853	chr4-7724853-allele110658-148	INS	147	NA	0.0037821482602118004,0.0,0.0,0.0,0.0	0.00663171	SORCS2(1.3638e-27, 0.977)	NA	NA	NA	NA	NA	NA	NA	NA	No	NA	HPRC,HGSVC,1KG-ONT	Yes	NA	NA	NA	NA	NA	NA
chr4:7724853	chr4-7724853-allele110657-112	INS	111	NA	0.0007564296520423601,0.03025936599423631,0.00496031746031746,0.0009940357852882703,0.003067484662576687	0.00387697	SORCS2(1.3638e-27, 0.977)	NA	NA	NA	NA	NA	NA	NA	NA	No	NA	HPRC,HGSVC,1KG-ONT	Yes	NA	NA	NA	NA	NA	NA
chr4:7724857	chr4-7724857-allele110661-334	INS	333	NA	0.0045385779122541605,0.0,0.0,0.0,0.0	0.00805514	SORCS2(1.3638e-27, 0.977)	NA	NA	NA	NA	NA	NA	NA	NA	No	NA	HPRC,HGSVC,1KG-ONT	Yes	NA	NA	NA	NA	NA	NA
chr4:7724857	chr4-7724857-allele110662-189	INS	188	NA	0.00832072617246596,0.002881844380403458,0.0,0.0,0.0	0.0110972	SORCS2(1.3638e-27, 0.977)	NA	NA	NA	NA	NA	NA	NA	NA	No	NA	HPRC,HGSVC,1KG-ONT	Yes	NA	NA	NA	NA	NA	NA
chr4:7724867	chr4-7724867-allele110668-1	DEL	64	NA	0.00680786686838124,0.001440922190201729,0.0,0.0,0.0	0.0101459	SORCS2(1.3638e-27, 0.977)	NA	NA	NA	NA	NA	NA	NA	NA	No	NA	HGSVC	No	NA	NA	NA	NA	NA	NA
chr4:7724880	chr4-7724880-allele110675-311	INS	310	NA	0.0,0.0,0.00496031746031746,0.0,0.005112474437627812	0.00133282	SORCS2(1.3638e-27, 0.977)	NA	NA	NA	NA	NA	NA	NA	NA	No	NA	HPRC,HGSVC,1KG-ONT	Yes	NA	NA	NA	NA	NA	NA
chr4:7724880	chr4-7724880-allele110673-239	INS	238	NA	0.0015128593040847202,0.0,0.0,0.0,0.0	0.00234988	SORCS2(1.3638e-27, 0.977)	NA	NA	NA	NA	NA	NA	NA	NA	No	NA	HPRC,HGSVC,1KG-ONT	Yes	NA	NA	NA	NA	NA	NA
chr4:7724915	chr4-7724915-allele110700-253	INS	252	NA	0.0015128593040847202,0.001440922190201729,0.0,0.0,0.0	0.00077342	SORCS2(1.3638e-27, 0.977)	NA	NA	NA	NA	NA	NA	NA	NA	No	NA	HPRC,HGSVC,1KG-ONT	Yes	NA	NA	NA	NA	NA	NA
chr4:7724915	chr4-7724915-allele110698-256	INS	255	NA	0.12481089258698941,0.09510086455331412,0.022817460317460316,0.18588469184890655,0.06748466257668712	0.00509117	SORCS2(1.3638e-27, 0.977)	NA	NA	NA	NA	NA	NA	NA	NA	No	NA	HPRC,HGSVC,1KG-ONT	Yes	NA	NA	NA	NA	NA	NA
chr4:7724915	chr4-7724915-allele110699-178	INS	177	NA	0.0,0.0,0.0,0.0009940357852882703,0.0	NA	SORCS2(1.3638e-27, 0.977)	NA	NA	NA	NA	NA	NA	NA	NA	No	NA	HPRC,HGSVC,1KG-ONT	Yes	NA	NA	NA	NA	NA	NA
chr4:7724921	chr4-7724921-allele110711-503	INS	502	NA	0.007564296520423601,0.004322766570605188,0.0,0.002982107355864811,0.0	0.0050063	SORCS2(1.3638e-27, 0.977)	NA	NA	NA	NA	NA	NA	NA	NA	No	NA	HPRC,HGSVC	Yes	NA	NA	NA	NA	NA	NA
chr4:7724921	chr4-7724921-allele110713-216	INS	215	NA	0.0022692889561270802,0.001440922190201729,0.0,0.0019880715705765406,0.0	0.000371588	SORCS2(1.3638e-27, 0.977)	NA	NA	NA	NA	NA	NA	NA	NA	No	NA	HPRC,HGSVC,1KG-ONT	Yes	NA	NA	NA	NA	NA	NA
chr4:7724921	chr4-7724921-allele110710-87	INS	86	NA	0.0,0.0,0.0,0.0009940357852882703,0.0	NA	SORCS2(1.3638e-27, 0.977)	NA	NA	NA	NA	NA	NA	NA	NA	No	NA	HPRC,HGSVC,1KG-ONT	Yes	NA	NA	NA	NA	NA	NA
chr4:7724921	chr4-7724921-allele110709-217	INS	216	NA	0.02193645990922844,0.007204610951008645,0.001984126984126984,0.0009940357852882703,0.0	0.0256943	SORCS2(1.3638e-27, 0.977)	NA	NA	NA	NA	NA	NA	NA	NA	No	NA	HPRC,HGSVC,1KG-ONT	Yes	NA	NA	NA	NA	NA	NA
chr4:7724926	chr4-7724926-allele110715-70	INS	69	NA	0.0007564296520423601,0.03314121037463977,0.003968253968253968,0.0009940357852882703,0.003067484662576687	0.00406094	SORCS2(1.3638e-27, 0.977)	NA	NA	NA	NA	NA	NA	NA	NA	No	NA	HPRC,HGSVC,1KG-ONT	Yes	NA	NA	NA	NA	NA	NA
chr4:7724926	chr4-7724926-allele110717-583	INS	582	NA	0.0022692889561270802,0.0,0.0,0.0,0.0	0.00377908	SORCS2(1.3638e-27, 0.977)	NA	NA	NA	NA	NA	NA	NA	NA	No	NA	HPRC,HGSVC,1KG-ONT	Yes	NA	NA	NA	NA	NA	NA
chr4:7724930	chr4-7724930-allele110720-518	INS	517	NA	0.00832072617246596,0.005763688760806916,0.001984126984126984,0.008946322067594433,0.009202453987730062	NA	SORCS2(1.3638e-27, 0.977)	NA	NA	NA	NA	NA	NA	NA	NA	No	NA	HPRC,HGSVC	Yes	NA	NA	NA	NA	NA	NA
chr4:7724930	chr4-7724930-allele110719-784	INS	783	NA	0.0007564296520423601,0.0,0.0,0.0,0.0	0.000918741	SORCS2(1.3638e-27, 0.977)	NA	NA	NA	NA	NA	NA	NA	NA	No	NA	HPRC,HGSVC,1KG-ONT	Yes	NA	NA	NA	NA	NA	NA
chr4:7724931	chr4-7724931-allele110727-584	INS	583	NA	0.006051437216338881,0.002881844380403458,0.0,0.0,0.0	0.00707186	SORCS2(1.3638e-27, 0.977)	NA	NA	NA	NA	NA	NA	NA	NA	No	NA	HPRC,HGSVC,1KG-ONT	Yes	NA	NA	NA	NA	NA	NA
chr4:7724931	chr4-7724931-allele110729-590	INS	589	NA	0.00529500756429652,0.0,0.0,0.0,0.0	0.00947665	SORCS2(1.3638e-27, 0.977)	NA	NA	NA	NA	NA	NA	NA	NA	No	NA	HPRC,HGSVC,1KG-ONT	Yes	NA	NA	NA	NA	NA	NA
chr4:7724931	chr4-7724931-allele110721-91	INS	90	NA	0.009077155824508321,0.0,0.0,0.0,0.0	0.0165556	SORCS2(1.3638e-27, 0.977)	NA	NA	NA	NA	NA	NA	NA	NA	No	NA	HPRC,HGSVC,1KG-ONT	Yes	NA	NA	NA	NA	NA	NA
chr4:7724931	chr4-7724931-allele110726-283	INS	282	NA	0.0022692889561270802,0.001440922190201729,0.001984126984126984,0.0009940357852882703,0.0010224948875255625	NA	SORCS2(1.3638e-27, 0.977)	NA	NA	NA	NA	NA	NA	NA	NA	No	NA	HPRC,HGSVC,1KG-ONT	Yes	NA	NA	NA	NA	NA	NA
chr4:7724931	chr4-7724931-allele110723-798	INS	797	NA	0.0015128593040847202,0.0,0.0,0.0,0.0	0.00234988	SORCS2(1.3638e-27, 0.977)	NA	NA	NA	NA	NA	NA	NA	NA	No	NA	HPRC,HGSVC,1KG-ONT	Yes	NA	NA	NA	NA	NA	NA
chr4:7724935	chr4-7724935-allele110738-810	INS	809	NA	0.00529500756429652,0.01585014409221902,0.0,0.002982107355864811,0.0	NA	SORCS2(1.3638e-27, 0.977)	NA	NA	NA	NA	NA	NA	NA	NA	No	NA	HPRC,HGSVC,1KG-ONT	Yes	NA	NA	NA	NA	NA	NA
chr4:7724935	chr4-7724935-allele110736-157	INS	156	NA	0.0045385779122541605,0.002881844380403458,0.0,0.0,0.0	0.00448129	SORCS2(1.3638e-27, 0.977)	NA	NA	NA	NA	NA	NA	NA	NA	No	NA	HPRC,HGSVC,1KG-ONT	Yes	NA	NA	NA	NA	NA	NA
chr4:7724935	chr4-7724935-allele110735-602	INS	601	NA	0.07261724659606657,0.011527377521613832,0.000992063492063492,0.0009940357852882703,0.0010224948875255625	0.107811	SORCS2(1.3638e-27, 0.977)	NA	NA	NA	NA	NA	NA	NA	NA	No	NA	HPRC,HGSVC,1KG-ONT	Yes	NA	NA	NA	NA	NA	NA
chr4:7724935	chr4-7724935-allele110737-112	INS	111	NA	0.009077155824508321,0.0,0.0,0.0,0.0	0.0165556	SORCS2(1.3638e-27, 0.977)	NA	NA	NA	NA	NA	NA	NA	NA	No	NA	HPRC,HGSVC,1KG-ONT	Yes	NA	NA	NA	NA	NA	NA
chr4:7741564	chr4-7741564-allele110933-1	DEL	72	NA	0.029500756429652043,0.04755043227665706,0.00496031746031746,0.05964214711729622,0.04703476482617587	0.000758169	SORCS2(1.3638e-27, 0.977)	NA	NA	NA	NA	NA	NA	NA	NA	No	NA	HPRC,HGSVC,1KG-ONT	Yes	NA	NA	NA	NA	NA	NA
chr4:7741595	chr4-7741595-allele110934-73	INS	72	NA	0.05521936459909228,0.020172910662824207,0.003968253968253968,0.02286282306163022,0.002044989775051125	0.0403842	SORCS2(1.3638e-27, 0.977)	NA	NA	NA	NA	NA	NA	NA	NA	No	NA	HPRC,HGSVC,1KG-ONT	Yes	NA	NA	NA	NA	NA	NA
chr4:7748677	chr4-7748677-allele111046-1	DEL	66	NA	0.25491679273827533,0.2881844380403458,0.06448412698412699,0.33101391650099404,0.25255623721881393	0.00127209	NA	NA	NA	NA	NA	NA	NA	NA	NA	No	NA	HPRC,HGSVC,1KG-ONT	Yes	NA	NA	NA	NA	NA	NA
chr4:7748691	chr4-7748691-allele111048-1	DEL	65	NA	0.00832072617246596,0.005763688760806916,0.0,0.011928429423459244,0.005112474437627812	NA	NA	NA	NA	NA	NA	NA	NA	NA	NA	No	NA	HPRC,HGSVC,1KG-ONT	Yes	NA	NA	NA	NA	NA	NA
chr4:7752960	chr4-7752960-allele111109-163	INS	162	NA	0.11649016641452345,0.4164265129682997,0.45337301587301587,0.3210735586481113,0.3885480572597137	0.158297	NA	NA	NA	NA	NA	NA	NA	NA	NA	No	NA	HPRC,HGSVC,1KG-ONT	No	NA	NA	NA	NA	NA	NA
chr4:7752960	chr4-7752960-allele111110-162	INS	161	NA	0.0,0.0,0.0,0.0,0.00408997955010225	0.000224143	NA	NA	NA	NA	NA	NA	NA	NA	NA	No	NA	HPRC,HGSVC,1KG-ONT	No	NA	NA	NA	NA	NA	NA
chr4:7756441	chr4-7756441-allele111152-1	DEL	120	NA	0.0015128593040847202,0.01440922190201729,0.000992063492063492,0.006958250497017893,0.0010224948875255625	0.00107567	AFAP1-AS1(NA, NA)	NA	NA	NA	NA	NA	NA	NA	NA	No	NA	HGSVC	Yes	NA	NA	NA	NA	NA	NA
chr4:7756557	chr4-7756557-allele111159-1	DEL	80	NA	0.2254160363086233,0.15706051873198848,0.11210317460317461,0.2952286282306163,0.11042944785276074	0.00957284	AFAP1-AS1(NA, NA)	NA	NA	NA	NA	NA	NA	NA	NA	No	NA	HPRC,HGSVC,1KG-ONT	No	NA	NA	NA	NA	NA	NA
chr4:7766530	chr4-7766530-allele111312-1	DEL	70	0.98832	0.05219364599092285,0.1440922190201729,0.38392857142857145,0.09741550695825049,0.2556237218813906	0.0961632	AFAP1(1.2782e-17, 0.918),AFAP1-AS1(NA, NA)	NA	NA	NA	NA	NA	NA	NA	NA	No	NA	HPRC,HGSVC,1KG-ONT	Yes	NA	Height(AFAP1, rs7695250, 1E-15, 0.7574369200613303)	Acquired deformity of toe(6.25%, 1.43%, 4.59, [1.55;13.56], 0.01254),Arthritis of shoulder region joint(6.25%, 1.56%, 4.2, [1.44;12.24], 0.01647),Atopic dermatitis(8.75%, 3.26%, 2.85, [1.19;6.82], 0.024595),Benign essential hypertension(6.25%, 15.76%, 0.36, [0.14;0.9], 0.020353),Benign neoplasm of skin of trunk(6.25%, 2.21%, 2.95, [1.06;8.21], 0.048118),Benign paroxysmal positional vertigo(7.50%, 2.86%, 2.75, [1.08;7.0], 0.040522),Calculus of gallbladder with cholecystitis(5.00%, 0.91%, 5.72, [1.64;19.99], 0.014511),Cholecystitis(5.00%, 0.91%, 5.72, [1.64;19.99], 0.014511),Eczema(5.00%, 1.43%, 3.62, [1.13;11.65], 0.044807),Ganglion cyst(5.00%, 1.30%, 3.99, [1.22;13.03], 0.035338),Localized enlarged lymph nodes(10.00%, 4.17%, 2.56, [1.14;5.75], 0.044911),Missed miscarriage(5.00%, 1.17%, 4.44, [1.34;14.75], 0.027153),Primary cardiomyopathy(5.00%, 1.30%, 3.99, [1.22;13.03], 0.035338),Regular astigmatism(8.75%, 2.86%, 3.25, [1.34;7.87], 0.014409),Spinal stenosis of lumbar region(12.50%, 5.73%, 2.35, [1.13;4.87], 0.0278),Streptococcal sore throat(10.00%, 3.78%, 2.83, [1.25;6.42], 0.017607),Xerostomia(5.00%, 1.30%, 3.99, [1.22;13.03], 0.035338),Intramural leiomyoma of uterus(20.75%, 5.88%, 4.19, [1.98;8.88], 0.000597),Subserous leiomyoma of uterus(11.32%, 3.57%, 3.45, [1.32;9.02], 0.018532)	NA	NA	NA
chr4:7786567	chr4-7786567-allele111574-1	DEL	90	NA	0.06580937972768533,0.005763688760806916,0.0,0.0,0.0	0.109115	AFAP1(1.2782e-17, 0.918)	NA	NA	NA	NA	NA	NA	NA	NA	No	NA	HPRC,HGSVC,1KG-ONT	Yes	NA	NA	NA	NA	NA	NA
chr4:7789430	chr4-7789430-allele111616-1	DEL	130	NA	0.13161875945537066,0.010086455331412104,0.0,0.0009940357852882703,0.0	0.20833	AFAP1(1.2782e-17, 0.918)	NA	NA	NA	NA	NA	NA	NA	NA	No	NA	HPRC,HGSVC	No	NA	NA	NA	NA	NA	NA
chr4:7789531	chr4-7789531-allele111619-1	DEL	65	NA	0.3124054462934947,0.1685878962536023,0.08531746031746032,0.12127236580516898,0.15132924335378323	0.108177	AFAP1(1.2782e-17, 0.918)	NA	NA	NA	NA	NA	NA	NA	NA	No	NA	HPRC,HGSVC,1KG-ONT	No	NA	NA	NA	NA	NA	NA
chr4:7789532	chr4-7789532-allele111621-1	DEL	64	NA	0.0037821482602118004,0.0,0.000992063492063492,0.002982107355864811,0.0010224948875255625	0.000962849	AFAP1(1.2782e-17, 0.918)	NA	NA	NA	NA	NA	NA	NA	NA	No	NA	HPRC,HGSVC,1KG-ONT	No	NA	NA	NA	NA	NA	NA
chr4:7790660	chr4-7790660-allele111635-309	INS	308	NA	0.06278366111951589,0.005763688760806916,0.0,0.0,0.0	0.103952	AFAP1(1.2782e-17, 0.918)	NA	NA	NA	NA	NA	NA	NA	NA	No	NA	HPRC,HGSVC,1KG-ONT	Yes	NA	NA	NA	NA	NA	NA
chr4:7790660	chr4-7790660-allele111636-308	INS	307	NA	0.0022692889561270802,0.0,0.0,0.0,0.0	0.00377908	AFAP1(1.2782e-17, 0.918)	NA	NA	NA	NA	NA	NA	NA	NA	No	NA	HPRC,HGSVC,1KG-ONT	Yes	NA	NA	NA	NA	NA	NA
chr4:7798101	chr4-7798101-allele111782-1	DEL	112	NA	0.00680786686838124,0.0,0.0,0.0009940357852882703,0.0	0.0101459	AFAP1(1.2782e-17, 0.918)	NA	NA	NA	NA	NA	NA	NA	enhancer	No	NA	HPRC,HGSVC,1KG-ONT	No	NA	NA	NA	NA	NA	NA
chr4:7798125	chr4-7798125-allele111784-57	INS	56	NA	0.0007564296520423601,0.037463976945244955,0.03571428571428571,0.02385685884691849,0.03680981595092025	0.020983	AFAP1(1.2782e-17, 0.918)	NA	NA	NA	NA	NA	NA	NA	enhancer	No	NA	HGSVC,1KG-ONT	No	NA	NA	NA	NA	NA	NA
chr4:7798275	chr4-7798275-allele111801-1	DEL	140	NA	0.15582450832072617,0.26368876080691644,0.011904761904761904,0.14512922465208747,0.0950920245398773	0.00595022	AFAP1(1.2782e-17, 0.918)	NA	NA	NA	NA	NA	NA	NA	enhancer	No	NA	HPRC,HGSVC,1KG-ONT	No	NA	NA	NA	NA	NA	NA
chr4:7801914	chr4-7801914-allele111864-58	INS	57	NA	0.0007564296520423601,0.0,0.0,0.0,0.0	0.000918741	AFAP1(1.2782e-17, 0.918)	NA	NA	NA	NA	NA	NA	NA	NA	No	NA	No	No	NA	NA	NA	NA	NA	NA
chr4:7827569	chr4-7827569-allele112179-55	INS	54	NA	0.0007564296520423601,0.0,0.0,0.0,0.0	0.000918741	AFAP1(1.2782e-17, 0.918)	NA	NA	NA	NA	NA	NA	NA	NA	No	NA	No	No	NA	NA	NA	NA	NA	NA
chr4:7834854	chr4-7834854-allele112337-127	INS	126	NA	0.009077155824508321,0.0,0.0,0.0,0.0	0.0165556	AFAP1(1.2782e-17, 0.918)	NA	NA	NA	NA	NA	NA	NA	NA	No	NA	HPRC,HGSVC,1KG-ONT	No	NA	NA	NA	NA	NA	NA
chr4:7835035	chr4-7835035-allele112343-505	INS	504	NA	0.037821482602118005,0.005763688760806916,0.000992063492063492,0.0009940357852882703,0.0	0.056705	AFAP1(1.2782e-17, 0.918)	NA	NA	NA	NA	NA	NA	NA	NA	No	NA	HPRC,HGSVC,1KG-ONT	No	NA	NA	NA	NA	NA	NA
chr4:7835035	chr4-7835035-allele112345-253	INS	252	NA	0.0007564296520423601,0.0,0.0,0.0,0.0	0.000918741	AFAP1(1.2782e-17, 0.918)	NA	NA	NA	NA	NA	NA	NA	NA	No	NA	No	No	NA	NA	NA	NA	NA	NA
chr4:7835035	chr4-7835035-allele112344-589	INS	588	NA	0.0037821482602118004,0.001440922190201729,0.0,0.0,0.0	0.00462462	AFAP1(1.2782e-17, 0.918)	NA	NA	NA	NA	NA	NA	NA	NA	No	NA	HPRC,HGSVC,1KG-ONT	No	NA	NA	NA	NA	NA	NA
chr4:7835035	chr4-7835035-allele112342-85	INS	84	NA	0.0416036308623298,0.021613832853025938,0.001984126984126984,0.016898608349900597,0.010224948875255624	0.0218919	AFAP1(1.2782e-17, 0.918)	NA	NA	NA	NA	NA	NA	NA	NA	No	NA	HPRC,HGSVC	No	NA	NA	NA	NA	NA	NA
chr4:7835048	chr4-7835048-allele112350-127	INS	126	NA	0.0007564296520423601,0.0,0.0,0.0,0.0	0.000918741	AFAP1(1.2782e-17, 0.918)	NA	NA	NA	NA	NA	NA	NA	NA	No	NA	HPRC,HGSVC,1KG-ONT	No	NA	NA	NA	NA	NA	NA
chr4:7835048	chr4-7835048-allele112351-506	INS	505	NA	0.009833585476550681,0.010086455331412104,0.03869047619047619,0.006958250497017893,0.026584867075664622	0.00320868	AFAP1(1.2782e-17, 0.918)	NA	NA	NA	NA	NA	NA	NA	NA	No	NA	HPRC,HGSVC,1KG-ONT	No	NA	NA	NA	NA	NA	NA
chr4:7835077	chr4-7835077-allele112352-1135	INS	1134	NA	0.0037821482602118004,0.0,0.0,0.0,0.0	0.00663171	AFAP1(1.2782e-17, 0.918)	NA	NA	NA	NA	NA	NA	NA	NA	No	NA	HPRC	No	NA	NA	NA	NA	NA	NA
chr4:7835132	chr4-7835132-allele112358-1	DEL	294	NA	0.4281391830559758,0.42219020172910665,0.08630952380952381,0.4234592445328032,0.18507157464212678	0.0574723	AFAP1(1.2782e-17, 0.918)	NA	NA	NA	NA	NA	NA	NA	NA	No	NA	HPRC	No	NA	NA	NA	NA	NA	NA
chr4:7835161	chr4-7835161-allele112359-1	DEL	126	NA	0.018910741301059002,0.011527377521613832,0.0,0.003976143141153081,0.0	0.015961	AFAP1(1.2782e-17, 0.918)	NA	NA	NA	NA	NA	NA	NA	NA	No	NA	1KG-ONT	No	NA	NA	NA	NA	NA	NA
chr4:7835338	chr4-7835338-allele112367-85	INS	84	0.789976	0.0718608169440242,0.09510086455331412,0.015873015873015872,0.1172962226640159,0.1196319018404908	0.000798826	AFAP1(1.2782e-17, 0.918)	NA	NA	NA	NA	NA	NA	NA	NA	No	NA	HPRC,HGSVC	No	NA	Intraocular pressure(AFAP1, rs67943620, 1E-10, 0.750750884275749)	Arthralgia of temporomandibular joint(6.11%, 1.81%, 3.52, [1.43;8.68], 0.009062),Atherosclerosis of coronary artery without angina pectoris(2.29%, 8.09%, 0.27, [0.08;0.86], 0.015753),Benign mammary dysplasia(3.82%, 0.84%, 4.7, [1.41;15.64], 0.017258),Carpal tunnel syndrome(5.34%, 11.16%, 0.45, [0.2;1.0], 0.042297),Conjunctival hemorrhage(5.34%, 0.70%, 8.04, [2.51;25.73], 0.000727),Herpes zoster without complication(5.34%, 1.81%, 3.06, [1.2;7.81], 0.02397),Peripheral nerve disease(0.76%, 5.30%, 0.14, [0.02;1.01], 0.020758),Pulmonary embolism(4.58%, 1.67%, 2.82, [1.04;7.65], 0.04568),Seasonal allergic rhinitis(14.50%, 7.39%, 2.13, [1.21;3.73], 0.010472),Temporomandibular joint disorder(6.11%, 2.51%, 2.53, [1.08;5.94], 0.046993),Tenosynovitis(3.82%, 0.84%, 4.7, [1.41;15.64], 0.017258),Cyst of ovary(6.12%, 13.95%, 0.4, [0.17;0.95], 0.03154),Endometriosis (clinical)(6.12%, 1.36%, 4.74, [1.56;14.43], 0.009462)	NA	NA	NA
chr4:7835340	chr4-7835340-allele112371-85	INS	84	NA	0.0007564296520423601,0.0,0.0,0.0,0.0	0.000918741	AFAP1(1.2782e-17, 0.918)	NA	NA	NA	NA	NA	NA	NA	NA	No	NA	HPRC,HGSVC	No	NA	NA	NA	NA	NA	NA
chr4:7835370	chr4-7835370-allele112372-631	INS	630	NA	0.05370650529500756,0.11959654178674352,0.2926587301587302,0.041749502982107355,0.15030674846625766	0.0433267	AFAP1(1.2782e-17, 0.918)	NA	NA	NA	NA	NA	NA	NA	NA	No	NA	HPRC,HGSVC,1KG-ONT	No	NA	NA	NA	NA	NA	NA
chr4:7835455	chr4-7835455-allele112378-169	INS	168	NA	0.05143721633888049,0.005763688760806916,0.0,0.0,0.0	0.0843547	AFAP1(1.2782e-17, 0.918)	NA	NA	NA	NA	NA	NA	NA	NA	No	NA	HPRC,HGSVC,1KG-ONT	No	NA	NA	NA	NA	NA	NA
chr4:7835508	chr4-7835508-allele112387-1891	INS	1890	NA	0.05068078668683813,0.008645533141210375,0.001984126984126984,0.0,0.0	0.075556	AFAP1(1.2782e-17, 0.918)	NA	NA	NA	NA	NA	NA	NA	NA	No	NA	HPRC,HGSVC	No	NA	NA	NA	NA	NA	NA
chr4:7835581	chr4-7835581-allele112390-253	INS	252	NA	0.43267776096822996,0.42939481268011526,0.09325396825396826,0.42147117296222664,0.18302658486707565	0.0588506	AFAP1(1.2782e-17, 0.918)	NA	NA	NA	NA	NA	NA	NA	NA	No	NA	HPRC,HGSVC,1KG-ONT	No	NA	NA	NA	NA	NA	NA
chr4:7835707	chr4-7835707-allele112395-2857	INS	2856	NA	0.03328290468986384,0.002881844380403458,0.03373015873015873,0.0009940357852882703,0.0081799591002045	0.0121056	AFAP1(1.2782e-17, 0.918)	NA	NA	NA	NA	NA	NA	NA	NA	No	NA	HPRC,HGSVC	No	NA	NA	NA	NA	NA	NA
chr4:7835707	chr4-7835707-allele112399-505	INS	504	NA	0.0030257186081694403,0.0,0.0,0.0,0.0	0.00520636	AFAP1(1.2782e-17, 0.918)	NA	NA	NA	NA	NA	NA	NA	NA	No	NA	HPRC,1KG-ONT	No	NA	NA	NA	NA	NA	NA
chr4:7835707	chr4-7835707-allele112397-4453	INS	4452	NA	0.0226928895612708,0.002881844380403458,0.0,0.0,0.0	0.0372046	AFAP1(1.2782e-17, 0.918)	NA	NA	NA	NA	NA	NA	NA	NA	No	NA	HPRC,1KG-ONT	No	NA	NA	NA	NA	NA	NA
chr4:7835707	chr4-7835707-allele112396-3991	INS	3990	NA	0.02118003025718608,0.002881844380403458,0.001984126984126984,0.0009940357852882703,0.0	0.0289885	AFAP1(1.2782e-17, 0.918)	NA	NA	NA	NA	NA	NA	NA	NA	No	NA	HPRC,HGSVC,1KG-ONT	No	NA	NA	NA	NA	NA	NA
chr4:7835707	chr4-7835707-allele112398-505	INS	504	NA	0.019667170953101363,0.008645533141210375,0.0,0.002982107355864811,0.0	0.0206083	AFAP1(1.2782e-17, 0.918)	NA	NA	NA	NA	NA	NA	NA	NA	No	NA	HPRC,1KG-ONT	No	NA	NA	NA	NA	NA	NA
chr4:7835712	chr4-7835712-allele112406-127	INS	126	NA	0.018910741301059002,0.043227665706051875,0.2003968253968254,0.018886679920477135,0.1032719836400818	0.040548	AFAP1(1.2782e-17, 0.918)	NA	NA	NA	NA	NA	NA	NA	NA	No	NA	HPRC,HGSVC,1KG-ONT	No	NA	NA	NA	NA	NA	NA
chr4:7835712	chr4-7835712-allele112408-295	INS	294	NA	0.0,0.0,0.000992063492063492,0.0,0.0010224948875255625	NA	AFAP1(1.2782e-17, 0.918)	NA	NA	NA	NA	NA	NA	NA	NA	No	NA	HPRC,HGSVC,1KG-ONT	No	NA	NA	NA	NA	NA	NA
chr4:7835712	chr4-7835712-allele112407-505	INS	504	NA	0.0113464447806354,0.05475504322766571,0.0882936507936508,0.017892644135188866,0.034764826175869123	0.0178386	AFAP1(1.2782e-17, 0.918)	NA	NA	NA	NA	NA	NA	NA	NA	No	NA	HPRC,1KG-ONT	No	NA	NA	NA	NA	NA	NA
chr4:7835749	chr4-7835749-allele112413-463	INS	462	NA	0.00832072617246596,0.001440922190201729,0.0,0.0,0.0	0.0129393	AFAP1(1.2782e-17, 0.918)	NA	NA	NA	NA	NA	NA	NA	NA	No	NA	HPRC,1KG-ONT	No	NA	NA	NA	NA	NA	NA
chr4:7835749	chr4-7835749-allele112411-127	INS	126	NA	0.0007564296520423601,0.0,0.0,0.0,0.0	0.000918741	AFAP1(1.2782e-17, 0.918)	NA	NA	NA	NA	NA	NA	NA	NA	No	NA	HPRC,HGSVC,1KG-ONT	No	NA	NA	NA	NA	NA	NA
chr4:7835771	chr4-7835771-allele112414-461	INS	460	NA	0.0022692889561270802,0.0,0.0,0.0,0.0	0.00377908	AFAP1(1.2782e-17, 0.918)	NA	NA	NA	NA	NA	NA	NA	NA	No	NA	HPRC,1KG-ONT	No	NA	NA	NA	NA	NA	NA
chr4:7853061	chr4-7853061-allele112690-1	DEL	173	NA	0.0037821482602118004,0.001440922190201729,0.0,0.0009940357852882703,0.0	0.00324023	AFAP1(1.2782e-17, 0.918)	NA	NA	NA	NA	NA	NA	NA	enhancer	No	NA	HPRC	No	NA	NA	NA	NA	NA	NA
chr4:7863751	chr4-7863751-allele112853-5613	INS	5612	NA	0.0,0.01440922190201729,0.000992063492063492,0.0,0.023517382413087935	0.00571852	AFAP1(1.2782e-17, 0.918)	NA	NA	NA	NA	NA	NA	NA	NA	No	NA	HPRC,HGSVC,1KG-ONT	No	NA	NA	NA	NA	NA	NA
chr4:7863939	chr4-7863939-allele112862-4920	INS	4919	NA	0.0,0.021613832853025938,0.012896825396825396,0.0,0.00408997955010225	0.0053757	AFAP1(1.2782e-17, 0.918)	NA	NA	NA	NA	NA	NA	NA	enhancer	No	NA	HPRC,HGSVC,1KG-ONT	No	NA	NA	NA	NA	NA	NA
chr4:7863939	chr4-7863939-allele112863-5690	INS	5689	NA	0.09833585476550681,0.07492795389048991,0.012896825396825396,0.03777335984095427,0.06646216768916155	0.023954	AFAP1(1.2782e-17, 0.918)	NA	NA	NA	NA	NA	NA	NA	enhancer	No	NA	HPRC,HGSVC,1KG-ONT	No	NA	NA	NA	NA	NA	NA
chr4:7863941	chr4-7863941-allele112867-5147	INS	5146	NA	0.0015128593040847202,0.0,0.005952380952380952,0.004970178926441352,0.0	NA	AFAP1(1.2782e-17, 0.918)	NA	NA	NA	NA	NA	NA	NA	enhancer	No	NA	HPRC,HGSVC,1KG-ONT	No	NA	NA	NA	NA	NA	NA
chr4:7863941	chr4-7863941-allele112871-6504	INS	6503	NA	0.01059001512859304,0.012968299711815562,0.001984126984126984,0.0437375745526839,0.0408997955010225	0.00483008	AFAP1(1.2782e-17, 0.918)	NA	NA	NA	NA	NA	NA	NA	enhancer	No	NA	HPRC,HGSVC,1KG-ONT	No	NA	NA	NA	NA	NA	NA
chr4:7863941	chr4-7863941-allele112873-5469	INS	5468	NA	0.01588502269288956,0.007204610951008645,0.0,0.003976143141153081,0.002044989775051125	0.0125024	AFAP1(1.2782e-17, 0.918)	NA	NA	NA	NA	NA	NA	NA	enhancer	No	NA	HPRC,HGSVC,1KG-ONT	No	NA	NA	NA	NA	NA	NA
chr4:7863941	chr4-7863941-allele112866-5360	INS	5359	NA	0.009077155824508321,0.0,0.0,0.0,0.0	0.0164709	AFAP1(1.2782e-17, 0.918)	NA	NA	NA	NA	NA	NA	NA	enhancer	No	NA	HPRC,HGSVC,1KG-ONT	No	NA	NA	NA	NA	NA	NA
chr4:7863941	chr4-7863941-allele112869-5193	INS	5192	NA	0.08850226928895613,0.12968299711815562,0.25892857142857145,0.07256461232604373,0.20245398773006135	0.0246665	AFAP1(1.2782e-17, 0.918)	NA	NA	NA	NA	NA	NA	NA	enhancer	No	NA	HPRC,HGSVC,1KG-ONT	No	NA	NA	NA	NA	NA	NA
chr4:7863941	chr4-7863941-allele112868-3517	INS	3516	NA	0.0,0.0,0.0,0.002982107355864811,0.0	3.94758e-05	AFAP1(1.2782e-17, 0.918)	NA	NA	NA	NA	NA	NA	NA	enhancer	No	NA	HPRC,HGSVC	No	NA	NA	NA	NA	NA	NA
chr4:7863941	chr4-7863941-allele112870-4481	INS	4480	NA	0.0264750378214826,0.002881844380403458,0.0,0.0,0.0	0.0441258	AFAP1(1.2782e-17, 0.918)	NA	NA	NA	NA	NA	NA	NA	enhancer	No	NA	HPRC,HGSVC,1KG-ONT	No	NA	NA	NA	NA	NA	NA
chr4:7863948	chr4-7863948-allele112877-5393	INS	5392	NA	0.0007564296520423601,0.005763688760806916,0.008928571428571428,0.009940357852882704,0.003067484662576687	0.00318081	AFAP1(1.2782e-17, 0.918)	NA	NA	NA	NA	NA	NA	NA	enhancer	No	NA	HPRC,HGSVC,1KG-ONT	No	NA	NA	NA	NA	NA	NA
chr4:7863948	chr4-7863948-allele112876-5219	INS	5218	NA	0.0,0.008645533141210375,0.0,0.0009940357852882703,0.0	0.000778337	AFAP1(1.2782e-17, 0.918)	NA	NA	NA	NA	NA	NA	NA	enhancer	No	NA	HPRC,HGSVC,1KG-ONT	No	NA	NA	NA	NA	NA	NA
chr4:7863973	chr4-7863973-allele112880-932	INS	931	NA	0.0045385779122541605,0.0,0.005952380952380952,0.0,0.0	0.00125867	AFAP1(1.2782e-17, 0.918)	NA	NA	NA	NA	NA	NA	NA	enhancer	No	NA	HPRC,HGSVC,1KG-ONT	No	NA	NA	NA	NA	NA	NA
chr4:7863999	chr4-7863999-allele112885-6061	INS	6060	NA	0.009077155824508321,0.0,0.0,0.0,0.007157464212678937	0.00628123	AFAP1(1.2782e-17, 0.918)	NA	NA	NA	NA	NA	NA	NA	enhancer	No	NA	HPRC,HGSVC,1KG-ONT	No	NA	NA	NA	NA	NA	NA
chr4:7863999	chr4-7863999-allele112886-1201	INS	1200	0.929342	0.058245083207261725,0.24495677233429394,0.05555555555555555,0.4363817097415507,0.15644171779141106	0.085929	AFAP1(1.2782e-17, 0.918)	NA	NA	NA	NA	NA	NA	NA	enhancer	No	NA	HPRC,HGSVC,1KG-ONT	No	NA	Descending aorta maximum area(AFAP1, rs28568794, 4E-9, 0.9529197437180609),Descending aorta maximum area (MTAG)(AFAP1, rs28568794, 2E-8, 0.9529197437180609),Subcortical volume (MOSTest)(AFAP1, rs61742221, 2E-8, 0.9447654789562632),Intraocular pressure(AFAP1, rs6816389, 2E-34, 0.9373306871077081),Vertex-wise sulcal depth(AFAP1, rs62289333, 2E-26, 0.9205389493436178),Vertex-wise cortical surface area(AFAP1, rs7680747, 2E-11, 0.9245387582281269),Lung function (FEV1/FVC)(AFAP1, rs62289340, 2E-12, 0.7838210893659758),Glaucoma (primary open-angle)(AFAP1, rs9330348, 2E-18, 0.5678068270525282),Primary open angle glaucoma (MTAG)(AFAP1, rs9330348, 3E-78, 0.5678068270525282),Primary open angle glaucoma (multi-trait analysis)(AFAP1, rs9330348, 3E-78, 0.5678068270525282),Open-angle glaucoma (PheCode 365.1)(AFAP1, rs13140108, 4E-28, 0.5622336914009729),Pulse pressure(AFAP1, rs28734123, 1E-10, 0.56685630859707),Systolic blood pressure(AFAP1, rs28734123, 2E-8, 0.56685630859707),Glaucoma (PheCode 365)(AFAP1, rs7663205, 9E-12, 0.5223661855318159),Pulse pressure(AFAP1, rs7655918, 1E-10, 0.5199592627135788),Educational attainment(AFAP1, rs28494514, 4E-9, 0.9198458003875255),Glaucoma(AFAP1, rs28464089, 2E-43, 0.5641036370099412),Primary open angle glaucoma (PheCode 365.11)(AFAP1, rs28464089, 2E-37, 0.5641036370099412),Open-angle glaucoma (PheCode 365.1)(AFAP1, rs28752120, 1E-32, 0.5632398612225614),Takes medication for Glaucoma?(AFAP1, rs28752120, 3E-27, 0.5632398612225614),Glaucoma(AFAP1, rs28795989, 1E-26, 0.5610848770926503),Glaucoma(AFAP1, rs28795989, 2E-20, 0.5610848770926503),Glaucoma(AFAP1, rs28795989, 2E-27, 0.5610848770926503),Glaucoma(AFAP1, rs28795989, 4E-17, 0.5610848770926503),Glaucoma (multi-trait analysis)(AFAP1, rs28795989, 6E-42, 0.5610848770926503),Intraocular pressure(AFAP1, rs28795989, 3E-31, 0.5610848770926503),Intraocular pressure(AFAP1, rs28795989, 4E-33, 0.5610848770926503),Intraocular pressure(AFAP1, rs28795989, 6E-21, 0.5610848770926503),Primary open angle glaucoma (PheCode 365.11)(AFAP1, rs28795989, 6E-42, 0.5610848770926503),Height (maximum, inv-normal transformed)(AFAP1, rs56411722, 3E-16, 0.8941317091982373),height (mean, inv-normal transformed)(AFAP1, rs56411722, 8E-17, 0.8941317091982373),height (minimum, inv-normal transformed)(AFAP1, rs56411722, 9E-16, 0.8941317091982373),What is your height? (cm, inv-normal transformed)(AFAP1, rs56411722, 1E-11, 0.8941317091982373),Lung function (FEV1/FVC)(AFAP1, rs28370977, 2E-17, 0.5193321382272647),Central corneal thickness (MTAG)(AFAP1, rs62289359, 2E-8, 0.6889808140711462),Corneal resistance factor (MTAG)(AFAP1, rs62289359, 1E-13, 0.6889808140711462),Intraocular pressure(AFAP1, rs62289359, 1E-39, 0.6889808140711462),Intraocular pressure (confirmatory factor analysis Factor 26)(AFAP1, rs62289359, 7E-21, 0.6889808140711462),Glaucoma (primary open-angle)(AFAP1, rs7686202, 9E-48, 0.5107028072809243),Medication use (antiglaucoma preparations and miotics)(AFAP1, rs7686202, 7E-9, 0.5107028072809243),Diverticular disease(AFAP1, rs17770321, 1E-10, 0.8814215194308767),T2 brain MRIs Unsupervised Deep learning derived Imaging Phenotypes (dimension 105)(AFAP1, rs17770321, 5E-11, 0.8814215194308767),Glaucoma (primary open-angle)(AFAP1, rs938604, 1E-49, 0.5477280199303545),Systolic blood pressure(AFAP1, rs62290561, 6E-9, 0.9193359555615462),Descending thoracic aortic diameter(AFAP1, rs6855532, 3E-8, 0.914510567545022),Contracture of palmar fascia [Dupuytren's disease] (PheCode 728.71)(AFAP1, rs6850654, 9E-13, 0.9155437236548954),Whole brain free water diffusion (multivariate analysis)(AFAP1, rs6850654, 3E-15, 0.9155437236548954),Glaucoma(AFAP1, rs6811851, 3E-20, 0.5365562100670757),Glaucoma (primary open-angle)(AFAP1, rs6857814, 6E-27, 0.5697522302541584),Glaucoma (primary open-angle)(AFAP1, rs17833038, 4E-28, 0.5544723740130131),Vertical cup-disc ratio(AFAP1, rs4696780, 4E-11, 0.5296561487597965),Glaucoma(AFAP1, rs2385902, 4E-34, 0.5013796355772849),Brain morphology (MOSTest)(AFAP1, rs9994626, 3E-8, 0.6594239849971212)	Acquired deformity of toe(4.03%, 1.43%, 2.89, [1.03;8.08], 0.045929),Benign essential hypertension(8.72%, 16.17%, 0.5, [0.27;0.91], 0.021842),Derangement of knee(4.03%, 1.43%, 2.89, [1.03;8.08], 0.045929),Hyperglycemia due to type 2 diabetes mellitus(3.36%, 9.16%, 0.35, [0.14;0.87], 0.01961),Migraine(7.38%, 14.31%, 0.48, [0.25;0.91], 0.022618),Primary malignant neoplasm(3.36%, 0.86%, 4.01, [1.21;13.32], 0.029408),Threatened miscarriage(4.03%, 1.00%, 4.15, [1.37;12.53], 0.015585),Thyrotoxicosis without goiter or other cause(4.70%, 1.14%, 4.26, [1.52;11.93], 0.008305),Type 2 diabetes mellitus without complication(16.78%, 25.04%, 0.6, [0.38;0.96], 0.033365)	NA	NA	NA
chr4:7863999	chr4-7863999-allele112887-1273	INS	1272	NA	0.01588502269288956,0.001440922190201729,0.001984126984126984,0.0,0.0	0.022978	AFAP1(1.2782e-17, 0.918)	NA	NA	NA	NA	NA	NA	NA	enhancer	No	NA	HPRC,HGSVC,1KG-ONT	No	NA	NA	NA	NA	NA	NA
chr4:7864043	chr4-7864043-allele112893-2301	INS	2300	NA	0.02042360060514372,0.001440922190201729,0.0,0.0,0.006134969325153374	0.0245653	AFAP1(1.2782e-17, 0.918)	NA	NA	NA	NA	NA	NA	NA	enhancer	No	NA	HPRC,HGSVC,1KG-ONT	No	NA	NA	NA	NA	NA	NA
chr4:7864069	chr4-7864069-allele112901-1104	INS	1103	NA	0.0015128593040847202,0.040345821325648415,0.0992063492063492,0.005964214711729622,0.02044989775051125	0.0258124	AFAP1(1.2782e-17, 0.918)	NA	NA	NA	NA	NA	NA	NA	enhancer	No	NA	HPRC,HGSVC,1KG-ONT	No	NA	NA	NA	NA	NA	NA
chr4:7864069	chr4-7864069-allele112898-1104	INS	1103	0.811674	0.10287443267776097,0.11671469740634005,0.25496031746031744,0.03180914512922465,0.16257668711656442	0.0065685	AFAP1(1.2782e-17, 0.918)	NA	NA	NA	NA	NA	NA	NA	enhancer	No	NA	HPRC,HGSVC,1KG-ONT	No	NA	Intraocular pressure(AFAP1, rs28649910, 9E-41, 0.5785724161290133)	Allergic rhinitis(13.99%, 23.97%, 0.52, [0.31;0.85], 0.008105),Coronary atherosclerosis(0.70%, 3.97%, 0.17, [0.02;1.26], 0.045446),Gastroesophageal reflux disease without esophagitis(18.18%, 29.79%, 0.52, [0.33;0.83], 0.00416),Glaucoma(6.29%, 2.70%, 2.43, [1.07;5.48], 0.038294),Hypercalcemia(0.70%, 5.39%, 0.12, [0.02;0.91], 0.013597),Large liver(0.70%, 3.97%, 0.17, [0.02;1.26], 0.045446),Primary open angle glaucoma(4.90%, 1.70%, 2.97, [1.15;7.69], 0.028232),Solitary cyst of breast(0.70%, 4.68%, 0.14, [0.02;1.06], 0.031507),Spondylolisthesis(4.90%, 1.56%, 3.25, [1.24;8.53], 0.020692),Type 2 diabetes mellitus without complication(16.08%, 25.11%, 0.57, [0.36;0.92], 0.022927)	NA	NA	NA
chr4:7864093	chr4-7864093-allele112909-1466	INS	1465	NA	0.0007564296520423601,0.0,0.0,0.0,0.0	0.000918741	AFAP1(1.2782e-17, 0.918)	NA	NA	NA	NA	NA	NA	NA	enhancer	No	NA	HPRC,HGSVC,1KG-ONT	No	NA	NA	NA	NA	NA	NA
chr4:7864093	chr4-7864093-allele112907-886	INS	885	NA	0.009077155824508321,0.0,0.0,0.0,0.0	0.0165556	AFAP1(1.2782e-17, 0.918)	NA	NA	NA	NA	NA	NA	NA	enhancer	No	NA	HPRC,HGSVC,1KG-ONT	No	NA	NA	NA	NA	NA	NA
chr4:7864093	chr4-7864093-allele112906-1009	INS	1008	NA	0.12329803328290469,0.024495677233429394,0.023809523809523808,0.02286282306163022,0.06646216768916155	0.0675664	AFAP1(1.2782e-17, 0.918)	NA	NA	NA	NA	NA	NA	NA	enhancer	No	NA	HPRC,HGSVC,1KG-ONT	No	NA	NA	NA	NA	NA	NA
chr4:7864093	chr4-7864093-allele112915-985	INS	984	NA	0.0,0.001440922190201729,0.01984126984126984,0.009940357852882704,0.00408997955010225	0.0059648	AFAP1(1.2782e-17, 0.918)	NA	NA	NA	NA	NA	NA	NA	enhancer	No	NA	HPRC,HGSVC,1KG-ONT	No	NA	NA	NA	NA	NA	NA
chr4:7864093	chr4-7864093-allele112912-985	INS	984	NA	0.0007564296520423601,0.011527377521613832,0.00496031746031746,0.02485089463220676,0.0010224948875255625	0.00553683	AFAP1(1.2782e-17, 0.918)	NA	NA	NA	NA	NA	NA	NA	enhancer	No	NA	HPRC,HGSVC,1KG-ONT	No	NA	NA	NA	NA	NA	NA
chr4:7864093	chr4-7864093-allele112913-1009	INS	1008	NA	0.0015128593040847202,0.0,0.0,0.0,0.0	0.00234988	AFAP1(1.2782e-17, 0.918)	NA	NA	NA	NA	NA	NA	NA	enhancer	No	NA	HPRC,HGSVC,1KG-ONT	No	NA	NA	NA	NA	NA	NA
chr4:7864093	chr4-7864093-allele112920-870	INS	869	NA	0.0007564296520423601,0.0,0.0,0.0,0.0	0.000918741	AFAP1(1.2782e-17, 0.918)	NA	NA	NA	NA	NA	NA	NA	enhancer	No	NA	HPRC,HGSVC,1KG-ONT	No	NA	NA	NA	NA	NA	NA
chr4:7864093	chr4-7864093-allele112916-985	INS	984	NA	0.0007564296520423601,0.0,0.0,0.0,0.007157464212678937	NA	AFAP1(1.2782e-17, 0.918)	NA	NA	NA	NA	NA	NA	NA	enhancer	No	NA	HPRC,HGSVC,1KG-ONT	No	NA	NA	NA	NA	NA	NA
chr4:7864093	chr4-7864093-allele112917-985	INS	984	NA	0.0015128593040847202,0.0,0.0,0.0,0.0	0.00234988	AFAP1(1.2782e-17, 0.918)	NA	NA	NA	NA	NA	NA	NA	enhancer	No	NA	HPRC,HGSVC,1KG-ONT	No	NA	NA	NA	NA	NA	NA
chr4:7864093	chr4-7864093-allele112908-2038	INS	2037	NA	0.0037821482602118004,0.0,0.0,0.0,0.0	0.00663171	AFAP1(1.2782e-17, 0.918)	NA	NA	NA	NA	NA	NA	NA	enhancer	No	NA	HGSVC,1KG-ONT	No	NA	NA	NA	NA	NA	NA
chr4:7864093	chr4-7864093-allele112918-1128	INS	1127	NA	0.006051437216338881,0.0,0.0,0.0,0.0	0.0108963	AFAP1(1.2782e-17, 0.918)	NA	NA	NA	NA	NA	NA	NA	enhancer	No	NA	HPRC,HGSVC,1KG-ONT	No	NA	NA	NA	NA	NA	NA
chr4:7864093	chr4-7864093-allele112905-985	INS	984	NA	0.26777609682299547,0.12247838616714697,0.08333333333333333,0.1679920477137177,0.11860940695296524	0.0733245	AFAP1(1.2782e-17, 0.918)	NA	NA	NA	NA	NA	NA	NA	enhancer	No	NA	HPRC,HGSVC,1KG-ONT	No	NA	NA	NA	NA	NA	NA
chr4:7864117	chr4-7864117-allele112923-97	INS	96	NA	0.0,0.0,0.000992063492063492,0.002982107355864811,0.0	0.000224143	AFAP1(1.2782e-17, 0.918)	NA	NA	NA	NA	NA	NA	NA	enhancer	No	NA	HPRC,1KG-ONT	No	NA	NA	NA	NA	NA	NA
chr4:7864141	chr4-7864141-allele112927-97	INS	96	NA	0.0015128593040847202,0.0,0.0,0.004970178926441352,0.002044989775051125	NA	AFAP1(1.2782e-17, 0.918)	NA	NA	NA	NA	NA	NA	NA	enhancer	No	NA	HPRC,1KG-ONT	No	NA	NA	NA	NA	NA	NA
chr4:7896520	chr4-7896520-allele113446-1	DEL	58	0.796166	0.5718608169440242,0.5331412103746398,0.4722222222222222,0.6153081510934394,0.4570552147239264	0.00511818	AFAP1(1.2782e-17, 0.918)	NA	NA	NA	NA	NA	NA	NA	NA	No	NA	HPRC,HGSVC,1KG-ONT	No	NA	Glaucoma(AFAP1, rs28500712, 3E-14, 0.5502413769894543),Intraocular pressure(AFAP1, rs28500712, 2E-34, 0.5502413769894543)	Adhesive capsulitis of left shoulder(0.80%, 2.70%, 0.29, [0.09;0.96], 0.041462),Chronic allergic conjunctivitis(1.76%, 4.95%, 0.34, [0.15;0.8], 0.023505),Chronic ischemic heart disease(1.28%, 4.50%, 0.27, [0.11;0.7], 0.011092),Degeneration of cervical intervertebral disc(3.83%, 7.66%, 0.48, [0.25;0.91], 0.028493),Degenerative joint disease of pelvis(2.88%, 0.45%, 6.54, [0.87;49.3], 0.034719),Deviated nasal septum(2.08%, 4.95%, 0.41, [0.18;0.92], 0.033827),Eczema(1.12%, 3.60%, 0.3, [0.11;0.84], 0.031877),Hirsutism(1.76%, 4.50%, 0.38, [0.16;0.91], 0.040171),Hypertrophy of nasal turbinates(0.80%, 3.60%, 0.22, [0.07;0.67], 0.007215),Hypothyroidism(6.87%, 11.26%, 0.58, [0.35;0.98], 0.044146),Infective otitis externa(1.12%, 3.60%, 0.3, [0.11;0.84], 0.031877),Inflammatory dermatosis(16.77%, 24.32%, 0.63, [0.43;0.91], 0.01617),Iron deficiency(2.40%, 5.41%, 0.43, [0.2;0.93], 0.042435),Irritable bowel syndrome with diarrhea(0.64%, 2.70%, 0.23, [0.07;0.83], 0.024013),Low blood pressure(2.40%, 5.41%, 0.43, [0.2;0.93], 0.042435),Lumbar radiculopathy(9.27%, 4.95%, 1.96, [1.01;3.8], 0.045571),Mycosis(0.80%, 3.60%, 0.22, [0.07;0.67], 0.007215),Nonulcer dyspepsia(1.92%, 4.95%, 0.38, [0.16;0.86], 0.027376),Sleep disorder(4.63%, 10.36%, 0.42, [0.24;0.74], 0.004974),Steatosis of liver(4.15%, 8.11%, 0.49, [0.26;0.91], 0.032976),Primary malignant neoplasm of female breast(2.21%, 6.79%, 0.31, [0.13;0.75], 0.010191)	NA	NA	NA
chr4:7896536	chr4-7896536-allele113447-1	DEL	57	NA	0.06732223903177005,0.05043227665706052,0.1130952380952381,0.06858846918489066,0.0705521472392638	0.000250672	AFAP1(1.2782e-17, 0.918)	NA	NA	NA	NA	NA	NA	NA	NA	No	NA	HPRC,HGSVC,1KG-ONT	No	NA	NA	NA	NA	NA	NA
chr4:7896569	chr4-7896569-allele113449-1	DEL	87	NA	0.0007564296520423601,0.0,0.0,0.0,0.0	0.000918741	AFAP1(1.2782e-17, 0.918)	NA	NA	NA	NA	NA	NA	NA	NA	No	NA	No	No	NA	NA	NA	NA	NA	NA
chr4:7918584	chr4-7918584-allele113774-83	INS	82	NA	0.037821482602118005,0.15561959654178675,0.2777777777777778,0.20675944333996024,0.11860940695296524	0.0881106	AFAP1(1.2782e-17, 0.918)	NA	NA	NA	NA	NA	NA	NA	NA	No	NA	HGSVC,1KG-ONT	No	NA	NA	NA	NA	NA	NA
chr4:7918665	chr4-7918665-allele113775-332	INS	331	NA	0.0007564296520423601,0.0,0.0,0.0,0.0	0.000918741	AFAP1(1.2782e-17, 0.918)	NA	NA	NA	NA	NA	NA	NA	NA	No	NA	HPRC,HGSVC,1KG-ONT	No	NA	NA	NA	NA	NA	NA
chr4:7918737	chr4-7918737-allele113777-118	INS	117	NA	0.00832072617246596,0.069164265129683,0.16170634920634921,0.039761431411530816,0.032719836400818	0.0407556	AFAP1(1.2782e-17, 0.918)	NA	NA	NA	NA	NA	NA	NA	NA	No	NA	HPRC,HGSVC,1KG-ONT	No	NA	NA	NA	NA	NA	NA
chr4:7918749	chr4-7918749-allele113778-162	INS	161	NA	0.1649016641452345,0.05187319884726225,0.0496031746031746,0.0536779324055666,0.032719836400818	0.091432	AFAP1(1.2782e-17, 0.918)	NA	NA	NA	NA	NA	NA	NA	NA	No	NA	HPRC,HGSVC,1KG-ONT	No	NA	NA	NA	NA	NA	NA
chr4:7918844	chr4-7918844-allele113791-426	INS	425	NA	0.06127080181543117,0.010086455331412104,0.0,0.0019880715705765406,0.0	0.0920536	AFAP1(1.2782e-17, 0.918)	NA	NA	NA	NA	NA	NA	NA	NA	No	NA	HPRC,HGSVC,1KG-ONT	No	NA	NA	NA	NA	NA	NA
chr4:7918844	chr4-7918844-allele113792-426	INS	425	NA	0.024205748865355523,0.002881844380403458,0.0,0.0,0.0	0.0400146	AFAP1(1.2782e-17, 0.918)	NA	NA	NA	NA	NA	NA	NA	NA	No	NA	HPRC,HGSVC,1KG-ONT	No	NA	NA	NA	NA	NA	NA
chr4:7918923	chr4-7918923-allele113806-126	INS	125	NA	0.0007564296520423601,0.007204610951008645,0.06547619047619048,0.0019880715705765406,0.014314928425357873	0.0143101	AFAP1(1.2782e-17, 0.918)	NA	NA	NA	NA	NA	NA	NA	NA	No	NA	HPRC	No	NA	NA	NA	NA	NA	NA
chr4:7919007	chr4-7919007-allele113818-211	INS	210	NA	0.6036308623298033,0.49135446685878964,0.4851190476190476,0.28727634194831014,0.591002044989775	0.0395284	AFAP1(1.2782e-17, 0.918)	NA	NA	NA	NA	NA	NA	NA	NA	No	NA	HPRC,HGSVC,1KG-ONT	No	NA	NA	NA	NA	NA	NA
chr4:7919007	chr4-7919007-allele113820-211	INS	210	NA	0.0015128593040847202,0.0,0.0,0.0,0.0	0.00234988	AFAP1(1.2782e-17, 0.918)	NA	NA	NA	NA	NA	NA	NA	NA	No	NA	HPRC,HGSVC,1KG-ONT	No	NA	NA	NA	NA	NA	NA
chr4:7919007	chr4-7919007-allele113821-211	INS	210	NA	0.0030257186081694403,0.0,0.0,0.0,0.0	0.00520636	AFAP1(1.2782e-17, 0.918)	NA	NA	NA	NA	NA	NA	NA	NA	No	NA	HPRC,HGSVC,1KG-ONT	No	NA	NA	NA	NA	NA	NA
chr4:7919035	chr4-7919035-allele113825-86	INS	85	NA	0.0,0.0,0.007936507936507936,0.0,0.0010224948875255625	0.0010336	AFAP1(1.2782e-17, 0.918)	NA	NA	NA	NA	NA	NA	NA	NA	No	NA	HGSVC,1KG-ONT	No	NA	NA	NA	NA	NA	NA
chr4:7919035	chr4-7919035-allele113827-85	INS	84	NA	0.0,0.002881844380403458,0.0,0.0009940357852882703,0.0010224948875255625	0.000224143	AFAP1(1.2782e-17, 0.918)	NA	NA	NA	NA	NA	NA	NA	NA	No	NA	HGSVC,1KG-ONT	No	NA	NA	NA	NA	NA	NA
chr4:7925451	chr4-7925451-allele113896-1	DEL	134	NA	0.0022692889561270802,0.0,0.0,0.0,0.0010224948875255625	0.0019853	AFAP1(1.2782e-17, 0.918)	NA	NA	NA	NA	NA	NA	NA	NA	No	NA	No	Yes	NA	NA	NA	NA	NA	NA
chr4:7936342	chr4-7936342-allele114048-1	DEL	237	NA	0.018154311649016642,0.002881844380403458,0.0,0.0,0.0	0.0289603	AFAP1(1.2782e-17, 0.918)	NA	NA	NA	NA	NA	NA	NA	NA	No	NA	HPRC,HGSVC,1KG-ONT	Yes	NA	NA	NA	NA	NA	NA
chr4:7936343	chr4-7936343-allele114049-1	DEL	223	NA	0.014372163388804841,0.0,0.0,0.0,0.0	0.0263867	AFAP1(1.2782e-17, 0.918)	NA	NA	NA	NA	NA	NA	NA	NA	No	NA	HPRC,HGSVC,1KG-ONT	Yes	NA	NA	NA	NA	NA	NA
chr4:7947926	chr4-7947926-allele114203-1484	INS	1483	NA	0.16717095310136157,0.15561959654178675,0.2003968253968254,0.10238568588469185,0.2249488752556237	NA	NA	NA	NA	NA	NA	NA	NA	NA	NA	No	NA	HPRC,HGSVC,1KG-ONT	No	NA	NA	NA	NA	NA	NA
chr4:7977320	chr4-7977320-allele114603-320	INS	319	NA	0.0022692889561270802,0.001440922190201729,0.0,0.0,0.0	0.0019853	ABLIM2(7.759e-10, 0.743)	NA	NA	NA	NA	NA	NA	NA	NA	No	NA	1KG-ONT	Yes	NA	NA	NA	NA	NA	NA
chr4:7982097	chr4-7982097-allele114674-1	DEL	58	NA	0.05521936459909228,0.06051873198847262,0.007936507936507936,0.0705765407554672,0.06748466257668712	NA	ABLIM2(7.759e-10, 0.743)	NA	NA	NA	NA	NA	NA	NA	NA	No	NA	HPRC,HGSVC,1KG-ONT	No	NA	NA	NA	NA	NA	NA
chr4:7994067	chr4-7994067-allele114816-1	DEL	1099	NA	0.18456883509833585,0.4538904899135447,0.2490079365079365,0.4662027833001988,0.4815950920245399	0.102924	ABLIM2(7.759e-10, 0.743)	NA	NA	NA	NA	NA	NA	NA	NA	No	NA	HPRC,HGSVC,1KG-ONT	Yes	NA	NA	NA	NA	NA	NA
chr4:7999971	chr4-7999971-allele114869-1	DEL	975	NA	0.0045385779122541605,0.0,0.0,0.0,0.0	0.00805514	ABLIM2(7.759e-10, 0.743)	NA	NA	NA	NA	NA	NA	NA	NA	No	NA	HGSVC	Yes	NA	NA	NA	NA	NA	NA
chr4:8026827	chr4-8026827-allele115192-1	DEL	62	NA	0.07488653555219364,0.010086455331412104,0.0,0.0,0.0	0.118714	ABLIM2(7.759e-10, 0.743)	NA	NA	NA	NA	NA	NA	NA	NA	No	NA	HPRC,HGSVC,1KG-ONT	Yes	NA	NA	NA	NA	NA	NA
chr4:8026855	chr4-8026855-allele115195-92	INS	91	NA	0.015128593040847202,0.002881844380403458,0.0,0.0019880715705765406,0.0	0.0199223	ABLIM2(7.759e-10, 0.743)	NA	NA	NA	NA	NA	NA	NA	NA	No	NA	HPRC,HGSVC,1KG-ONT	No	NA	NA	NA	NA	NA	NA
chr4:8034474	chr4-8034474-allele115273-59	INS	58	NA	0.0,0.0,0.0,0.0,0.0010224948875255625	NA	ABLIM2(7.759e-10, 0.743)	NA	NA	NA	NA	NA	NA	NA	NA	No	NA	No	No	NA	NA	NA	NA	NA	NA
chr4:8034503	chr4-8034503-allele115275-1	DEL	86	NA	0.0015128593040847202,0.002881844380403458,0.0,0.0,0.0	7.61513e-05	ABLIM2(7.759e-10, 0.743)	NA	NA	NA	NA	NA	NA	NA	NA	No	NA	HGSVC,1KG-ONT	No	NA	NA	NA	NA	NA	NA
chr4:8034503	chr4-8034503-allele115274-87	INS	86	NA	0.00680786686838124,0.001440922190201729,0.0,0.0,0.0	0.0101459	ABLIM2(7.759e-10, 0.743)	NA	NA	NA	NA	NA	NA	NA	NA	No	NA	1KG-ONT	No	NA	NA	NA	NA	NA	NA
chr4:8055401	chr4-8055401-allele115514-1	DEL	50	NA	0.0007564296520423601,0.0,0.0,0.0,0.0	0.000918741	ABLIM2(7.759e-10, 0.743)	NA	NA	NA	NA	NA	NA	NA	NA	No	NA	No	No	NA	NA	NA	NA	NA	NA
chr4:8076813	chr4-8076813-allele115788-1	DEL	78	NA	0.037821482602118005,0.007204610951008645,0.0,0.0,0.0	0.058541	ABLIM2(7.759e-10, 0.743)	NA	NA	NA	NA	NA	NA	NA	NA	No	NA	HGSVC,1KG-ONT	No	NA	NA	NA	NA	NA	NA
chr4:8076852	chr4-8076852-allele115794-76	INS	75	NA	0.03555219364599092,0.0345821325648415,0.0,0.033797216699801194,0.007157464212678937	0.00678457	ABLIM2(7.759e-10, 0.743)	NA	NA	NA	NA	NA	NA	NA	NA	No	NA	HPRC,HGSVC,1KG-ONT	No	NA	NA	NA	NA	NA	NA
chr4:8085604	chr4-8085604-allele115886-83	INS	82	NA	0.056732223903177004,0.07060518731988473,0.0625,0.08648111332007952,0.04703476482617587	0.000278984	ABLIM2(7.759e-10, 0.743)	NA	NA	NA	NA	NA	NA	NA	NA	No	NA	HPRC,HGSVC	No	NA	NA	NA	NA	NA	NA
chr4:8091379	chr4-8091379-allele115984-65	INS	64	NA	0.018910741301059002,0.002881844380403458,0.06944444444444445,0.027833001988071572,0.002044989775051125	0.000819327	ABLIM2(7.759e-10, 0.743)	NA	NA	NA	NA	NA	NA	NA	NA	No	NA	HPRC,HGSVC,1KG-ONT	No	NA	NA	NA	NA	NA	NA
chr4:8091392	chr4-8091392-allele115985-85	INS	84	NA	0.006051437216338881,0.018731988472622477,0.0,0.012922465208747515,0.003067484662576687	NA	ABLIM2(7.759e-10, 0.743)	NA	NA	NA	NA	NA	NA	NA	NA	No	NA	HPRC,HGSVC,1KG-ONT	No	NA	NA	NA	NA	NA	NA
chr4:8091568	chr4-8091568-allele116021-52	INS	51	NA	0.03252647503782148,0.001440922190201729,0.0,0.0,0.0	0.0571654	ABLIM2(7.759e-10, 0.743)	NA	NA	NA	NA	NA	NA	NA	NA	No	NA	HPRC,HGSVC,1KG-ONT	No	NA	NA	NA	NA	NA	NA
chr4:8091803	chr4-8091803-allele116066-62	INS	61	NA	0.01588502269288956,0.001440922190201729,0.0,0.0,0.0	0.0269135	ABLIM2(7.759e-10, 0.743)	NA	NA	NA	NA	NA	NA	NA	NA	No	NA	HPRC,HGSVC,1KG-ONT	Yes	NA	NA	NA	NA	NA	NA
chr4:8091805	chr4-8091805-allele116067-68	INS	67	NA	0.07034795763993948,0.10662824207492795,0.12202380952380952,0.13518886679920478,0.27096114519427406	0.034168	ABLIM2(7.759e-10, 0.743)	NA	NA	NA	NA	NA	NA	NA	NA	No	NA	HPRC,HGSVC,1KG-ONT	Yes	NA	NA	NA	NA	NA	NA
chr4:8131623	chr4-8131623-allele116511-1	DEL	86	NA	0.00832072617246596,0.01585014409221902,0.000992063492063492,0.05268389662027833,0.022494887525562373	0.00553273	ABLIM2(7.759e-10, 0.743)	NA	NA	NA	NA	NA	NA	NA	NA	No	NA	HPRC,HGSVC,1KG-ONT	No	NA	NA	NA	NA	NA	NA
chr4:8131623	chr4-8131623-allele116510-1	DEL	65	NA	0.00832072617246596,0.001440922190201729,0.0,0.0,0.00408997955010225	0.00707297	ABLIM2(7.759e-10, 0.743)	NA	NA	NA	NA	NA	NA	NA	NA	No	NA	HPRC,HGSVC	No	NA	NA	NA	NA	NA	NA
chr4:8131696	chr4-8131696-allele116520-1	DEL	65	NA	0.0022692889561270802,0.0,0.0,0.0,0.0	0.00377908	ABLIM2(7.759e-10, 0.743)	NA	NA	NA	NA	NA	NA	NA	NA	No	NA	HPRC,HGSVC	Yes	NA	NA	NA	NA	NA	NA
chr4:8131718	chr4-8131718-allele116527-129	INS	128	NA	0.009833585476550681,0.0,0.0,0.0,0.0	0.0179657	ABLIM2(7.759e-10, 0.743)	NA	NA	NA	NA	NA	NA	NA	NA	No	NA	No	No	NA	NA	NA	NA	NA	NA
chr4:8131718	chr4-8131718-allele116528-108	INS	107	NA	0.0,0.001440922190201729,0.003968253968253968,0.0019880715705765406,0.0010224948875255625	0.000963133	ABLIM2(7.759e-10, 0.743)	NA	NA	NA	NA	NA	NA	NA	NA	No	NA	No	No	NA	NA	NA	NA	NA	NA
chr4:8131739	chr4-8131739-allele116532-1	DEL	108	NA	0.13842662632375188,0.008645533141210375,0.000992063492063492,0.0019880715705765406,0.0010224948875255625	0.215358	ABLIM2(7.759e-10, 0.743)	NA	NA	NA	NA	NA	NA	NA	NA	No	NA	HPRC,HGSVC,1KG-ONT	Yes	NA	NA	NA	NA	NA	NA
chr4:8131752	chr4-8131752-allele116535-85	INS	84	NA	0.21255673222390317,0.17146974063400577,0.1597222222222222,0.13717693836978131,0.17586912065439672	0.00904477	ABLIM2(7.759e-10, 0.743)	NA	NA	NA	NA	NA	NA	NA	NA	No	NA	1KG-ONT	No	NA	NA	NA	NA	NA	NA
chr4:8131756	chr4-8131756-allele116536-66	INS	65	NA	0.0015128593040847202,0.0,0.001984126984126984,0.0,0.0	7.61513e-05	ABLIM2(7.759e-10, 0.743)	NA	NA	NA	NA	NA	NA	NA	NA	No	NA	1KG-ONT	No	NA	NA	NA	NA	NA	NA
chr4:8131870	chr4-8131870-allele116556-1	DEL	85	NA	0.0030257186081694403,0.0,0.0,0.0,0.0	0.00520636	ABLIM2(7.759e-10, 0.743)	NA	NA	NA	NA	NA	NA	NA	NA	No	NA	HPRC,HGSVC,1KG-ONT	No	NA	NA	NA	NA	NA	NA
chr4:8131890	chr4-8131890-allele116559-1	DEL	64	NA	0.2481089258698941,0.18011527377521613,0.16071428571428573,0.15109343936381708,0.18200408997955012	0.020519	ABLIM2(7.759e-10, 0.743)	NA	NA	NA	NA	NA	NA	NA	NA	No	NA	HPRC,HGSVC	No	NA	NA	NA	NA	NA	NA
chr4:8131934	chr4-8131934-allele116563-1	DEL	62	NA	0.0037821482602118004,0.0,0.0,0.0,0.0	0.00663171	ABLIM2(7.759e-10, 0.743)	NA	NA	NA	NA	NA	NA	NA	NA	No	NA	HPRC,HGSVC	No	NA	NA	NA	NA	NA	NA
chr4:8154184	chr4-8154184-allele116841-1	DEL	318	NA	0.01059001512859304,0.0,0.0,0.0,0.0	0.0193014	ABLIM2(7.759e-10, 0.743)	NA	NA	NA	NA	NA	NA	NA	NA	No	NA	HGSVC,1KG-ONT	No	NA	NA	NA	NA	NA	NA
chr4:8184864	chr4-8184864-allele117154-1	DEL	50	0.986714	0.5385779122541604,0.8731988472622478,1.0,0.831013916500994,0.9805725971370143	0.389551	NA	NA	NA	NA	NA	NA	NA	NA	NA	No	NA	HPRC,HGSVC,1KG-ONT	No	ENSG00000125089.18(0.00012768388401417557)	NA	NA	NA	NA	NA
chr4:8187301	chr4-8187301-allele117165-1	DEL	63	NA	0.040090771558245086,0.004322766570605188,0.000992063492063492,0.0009940357852882703,0.0	0.0625509	NA	NA	NA	NA	NA	NA	NA	NA	NA	No	NA	HPRC,HGSVC	Yes	NA	NA	NA	NA	NA	NA
chr4:8210659	chr4-8210659-allele117462-1	DEL	1653	NA	0.01588502269288956,0.0,0.0,0.0,0.0	0.0291787	NA	NA	NA	NA	NA	NA	NA	NA	NA	No	NA	HGSVC,1KG-ONT	Yes	NA	NA	NA	NA	NA	NA
chr4:8211125	chr4-8211125-allele117472-1	DEL	99	NA	0.00680786686838124,0.0,0.0,0.0009940357852882703,0.0	0.0101459	NA	NA	NA	NA	NA	NA	NA	NA	NA	No	NA	HGSVC,1KG-ONT	Yes	NA	NA	NA	NA	NA	NA
chr4:8211394	chr4-8211394-allele117497-72	INS	71	NA	0.0037821482602118004,0.0,0.000992063492063492,0.0,0.0	0.00462462	NA	NA	NA	NA	NA	NA	NA	NA	NA	No	NA	HPRC,HGSVC,1KG-ONT	Yes	NA	NA	NA	NA	NA	NA
chr4:8211402	chr4-8211402-allele117503-72	INS	71	NA	0.24659606656580937,0.06484149855907781,0.006944444444444444,0.08449304174950298,0.06237218813905931	0.176638	NA	NA	NA	NA	NA	NA	NA	NA	NA	No	NA	HPRC,HGSVC,1KG-ONT	Yes	NA	NA	NA	NA	NA	NA
chr4:8211402	chr4-8211402-allele117504-105	INS	104	NA	0.0045385779122541605,0.0,0.0,0.0009940357852882703,0.0	0.00598883	NA	NA	NA	NA	NA	NA	NA	NA	NA	No	NA	HPRC,HGSVC	Yes	NA	NA	NA	NA	NA	NA
chr4:8211402	chr4-8211402-allele117507-105	INS	104	NA	0.04236006051437216,0.004322766570605188,0.0,0.0,0.0	0.0704648	NA	NA	NA	NA	NA	NA	NA	NA	NA	No	NA	HPRC,HGSVC	Yes	NA	NA	NA	NA	NA	NA
chr4:8211402	chr4-8211402-allele117509-139	INS	138	NA	0.0,0.0,0.001984126984126984,0.0,0.0	NA	NA	NA	NA	NA	NA	NA	NA	NA	NA	No	NA	HPRC,HGSVC	Yes	NA	NA	NA	NA	NA	NA
chr4:8211402	chr4-8211402-allele117506-209	INS	208	NA	0.01059001512859304,0.0,0.0,0.0,0.0	0.0193014	NA	NA	NA	NA	NA	NA	NA	NA	NA	No	NA	HPRC,HGSVC,1KG-ONT	Yes	NA	NA	NA	NA	NA	NA
chr4:8211402	chr4-8211402-allele117505-143	INS	142	NA	0.019667170953101363,0.002881844380403458,0.0,0.0,0.0	0.0317589	NA	NA	NA	NA	NA	NA	NA	NA	NA	No	NA	HPRC,HGSVC	Yes	NA	NA	NA	NA	NA	NA
chr4:8211415	chr4-8211415-allele117522-262	INS	261	NA	0.0,0.0,0.001984126984126984,0.0,0.0	NA	NA	NA	NA	NA	NA	NA	NA	NA	NA	No	NA	HPRC,HGSVC,1KG-ONT	Yes	NA	NA	NA	NA	NA	NA
chr4:8211416	chr4-8211416-allele117523-79	INS	78	NA	0.025718608169440244,0.03314121037463977,0.060515873015873016,0.04671968190854871,0.03680981595092025	0.00442272	NA	NA	NA	NA	NA	NA	NA	NA	NA	No	NA	HPRC,HGSVC,1KG-ONT	Yes	NA	NA	NA	NA	NA	NA
chr4:8211416	chr4-8211416-allele117525-81	INS	80	NA	0.0037821482602118004,0.01585014409221902,0.0,0.004970178926441352,0.0010224948875255625	NA	NA	NA	NA	NA	NA	NA	NA	NA	NA	No	NA	HPRC,HGSVC,1KG-ONT	Yes	NA	NA	NA	NA	NA	NA
chr4:8211416	chr4-8211416-allele117524-120	INS	119	NA	0.0,0.001440922190201729,0.0,0.0009940357852882703,0.002044989775051125	0.000224143	NA	NA	NA	NA	NA	NA	NA	NA	NA	No	NA	HPRC,HGSVC	Yes	NA	NA	NA	NA	NA	NA
chr4:8211427	chr4-8211427-allele117531-113	INS	112	NA	0.01059001512859304,0.020172910662824207,0.00496031746031746,0.06461232604373758,0.014314928425357873	0.0052868	NA	NA	NA	NA	NA	NA	NA	NA	NA	No	NA	HPRC,HGSVC	Yes	NA	NA	NA	NA	NA	NA
chr4:8211427	chr4-8211427-allele117540-410	INS	409	NA	0.0007564296520423601,0.0,0.0,0.0,0.0	0.000918741	NA	NA	NA	NA	NA	NA	NA	NA	NA	No	NA	HPRC,HGSVC,1KG-ONT	Yes	NA	NA	NA	NA	NA	NA
chr4:8211427	chr4-8211427-allele117536-165	INS	164	NA	0.0007564296520423601,0.0,0.0,0.0,0.0	0.000918741	NA	NA	NA	NA	NA	NA	NA	NA	NA	No	NA	HPRC,HGSVC	Yes	NA	NA	NA	NA	NA	NA
chr4:8211427	chr4-8211427-allele117533-146	INS	145	NA	0.0,0.001440922190201729,0.0,0.0,0.0	NA	NA	NA	NA	NA	NA	NA	NA	NA	NA	No	NA	HPRC,HGSVC	Yes	NA	NA	NA	NA	NA	NA
chr4:8211427	chr4-8211427-allele117534-245	INS	244	NA	0.01059001512859304,0.005763688760806916,0.0,0.0,0.0	0.0119574	NA	NA	NA	NA	NA	NA	NA	NA	NA	No	NA	HPRC,HGSVC,1KG-ONT	Yes	NA	NA	NA	NA	NA	NA
chr4:8211427	chr4-8211427-allele117532-75	INS	74	NA	0.0007564296520423601,0.001440922190201729,0.0,0.0,0.0	NA	NA	NA	NA	NA	NA	NA	NA	NA	NA	No	NA	HPRC,HGSVC,1KG-ONT	Yes	NA	NA	NA	NA	NA	NA
chr4:8211427	chr4-8211427-allele117539-195	INS	194	NA	0.0,0.001440922190201729,0.0,0.0,0.0	NA	NA	NA	NA	NA	NA	NA	NA	NA	NA	No	NA	HPRC,HGSVC,1KG-ONT	Yes	NA	NA	NA	NA	NA	NA
chr4:8229894	chr4-8229894-allele117769-67	INS	66	NA	0.00832072617246596,0.001440922190201729,0.000992063492063492,0.002982107355864811,0.0010224948875255625	0.00608677	NA	NA	NA	NA	NA	NA	NA	NA	NA	No	NA	HPRC,HGSVC,1KG-ONT	No	NA	NA	NA	NA	NA	NA
chr4:8229894	chr4-8229894-allele117771-1	DEL	66	NA	0.05597579425113464,0.043227665706051875,0.017857142857142856,0.04671968190854871,0.015337423312883436	0.00907613	NA	NA	NA	NA	NA	NA	NA	NA	NA	No	NA	HPRC,HGSVC,1KG-ONT	No	NA	NA	NA	NA	NA	NA
chr4:8229894	chr4-8229894-allele117770-199	INS	198	NA	0.0,0.011527377521613832,0.002976190476190476,0.02485089463220676,0.015337423312883436	0.00891966	NA	NA	NA	NA	NA	NA	NA	NA	NA	No	NA	HPRC,HGSVC	No	NA	NA	NA	NA	NA	NA
chr4:8229894	chr4-8229894-allele117774-133	INS	132	NA	0.0015128593040847202,0.0,0.0,0.0,0.0	0.00234988	NA	NA	NA	NA	NA	NA	NA	NA	NA	No	NA	HPRC,HGSVC	No	NA	NA	NA	NA	NA	NA
chr4:8229894	chr4-8229894-allele117773-133	INS	132	NA	0.0007564296520423601,0.0,0.007936507936507936,0.0,0.0	NA	NA	NA	NA	NA	NA	NA	NA	NA	NA	No	NA	HPRC,HGSVC	No	NA	NA	NA	NA	NA	NA
chr4:8229894	chr4-8229894-allele117772-65	INS	64	NA	0.0,0.0,0.002976190476190476,0.0,0.02965235173824131	0.00527911	NA	NA	NA	NA	NA	NA	NA	NA	NA	No	NA	HPRC,HGSVC,1KG-ONT	No	NA	NA	NA	NA	NA	NA
chr4:8229950	chr4-8229950-allele117777-1	DEL	132	NA	0.0015128593040847202,0.0,0.0,0.0,0.0	0.00234988	NA	NA	NA	NA	NA	NA	NA	NA	NA	No	NA	No	Yes	NA	NA	NA	NA	NA	NA
chr4:8229951	chr4-8229951-allele117778-133	INS	132	NA	0.00680786686838124,0.03602305475504323,0.021825396825396824,0.061630218687872766,0.09100204498977506	0.0267661	NA	NA	NA	NA	NA	NA	NA	NA	NA	No	NA	HPRC,HGSVC	No	NA	NA	NA	NA	NA	NA
chr4:8229951	chr4-8229951-allele117780-67	INS	66	NA	0.0,0.0,0.000992063492063492,0.0,0.0010224948875255625	NA	NA	NA	NA	NA	NA	NA	NA	NA	NA	No	NA	HPRC,HGSVC,1KG-ONT	No	NA	NA	NA	NA	NA	NA
chr4:8230028	chr4-8230028-allele117790-199	INS	198	NA	0.0,0.0,0.000992063492063492,0.0,0.0	NA	NA	NA	NA	NA	NA	NA	NA	NA	NA	No	NA	HPRC,HGSVC	No	NA	NA	NA	NA	NA	NA
chr4:8230060	chr4-8230060-allele117793-67	INS	66	NA	0.0022692889561270802,0.008645533141210375,0.0,0.019880715705765408,0.0081799591002045	0.00278336	NA	NA	NA	NA	NA	NA	NA	NA	NA	No	NA	HPRC,HGSVC,1KG-ONT	No	NA	NA	NA	NA	NA	NA
chr4:8234008	chr4-8234008-allele117845-1	DEL	53	NA	0.009833585476550681,0.002881844380403458,0.0,0.0,0.0	0.0138258	NA	NA	NA	NA	NA	NA	NA	NA	NA	No	NA	HPRC,HGSVC	Yes	NA	NA	NA	NA	NA	NA
chr4:8234105	chr4-8234105-allele117853-52	INS	51	NA	0.014372163388804841,0.059077809798270896,0.04265873015873016,0.013916500994035786,0.10020449897750511	0.0175434	NA	NA	NA	NA	NA	NA	NA	NA	NA	No	NA	1KG-ONT	Yes	NA	NA	NA	NA	NA	NA
chr4:8239258	chr4-8239258-allele117946-65	INS	64	NA	0.0007564296520423601,0.001440922190201729,0.0,0.0,0.0	NA	NA	NA	NA	NA	NA	NA	NA	NA	NA	No	NA	HPRC,HGSVC,1KG-ONT	No	NA	NA	NA	NA	NA	NA
chr4:8239258	chr4-8239258-allele117943-65	INS	64	NA	0.03555219364599092,0.004322766570605188,0.0,0.0,0.0	0.058386	NA	NA	NA	NA	NA	NA	NA	NA	NA	No	NA	HPRC,HGSVC,1KG-ONT	No	NA	NA	NA	NA	NA	NA
chr4:8246580	chr4-8246580-allele118035-103	INS	102	NA	0.0226928895612708,0.004322766570605188,0.0,0.0,0.0	0.0352518	NA	NA	NA	NA	NA	NA	NA	NA	NA	No	NA	HGSVC	Yes	NA	NA	NA	NA	NA	NA
chr4:8254571	chr4-8254571-allele118227-100	INS	99	NA	0.01059001512859304,0.001440922190201729,0.0,0.0,0.011247443762781187	0.00464434	NA	NA	NA	NA	NA	NA	NA	NA	NA	No	NA	1KG-ONT	No	NA	NA	NA	NA	NA	NA
chr4:8273909	chr4-8273909-allele118475-52	INS	51	NA	0.12254160363086233,0.010086455331412104,0.0,0.0,0.0	0.195982	HTRA3(2.2403e-13, 1.385)	NA	NA	NA	NA	NA	NA	NA	NA	No	NA	HPRC,HGSVC,1KG-ONT	No	NA	NA	NA	NA	NA	NA
chr4:8289794	chr4-8289794-allele118670-120	INS	119	NA	0.18532526475037822,0.018731988472622477,0.000992063492063492,0.0,0.0010224948875255625	0.276822	HTRA3(2.2403e-13, 1.385)	NA	NA	NA	NA	NA	NA	NA	NA	No	NA	HPRC,HGSVC,1KG-ONT	No	NA	NA	NA	NA	NA	NA
chr4:8294615	chr4-8294615-allele118724-141	INS	140	NA	0.049167927382753406,0.004322766570605188,0.0,0.0,0.0	0.0824063	HTRA3(2.2403e-13, 1.385)	NA	NA	NA	NA	NA	NA	NA	NA	No	NA	HPRC,HGSVC	No	NA	NA	NA	NA	NA	NA
chr4:8294616	chr4-8294616-allele118730-149	INS	148	NA	0.05219364599092285,0.10518731988472622,0.041666666666666664,0.1341948310139165,0.08384458077709611	0.00916346	HTRA3(2.2403e-13, 1.385)	NA	NA	NA	NA	NA	NA	NA	NA	No	NA	HPRC,HGSVC	No	NA	NA	NA	NA	NA	NA
chr4:8294616	chr4-8294616-allele118732-145	INS	144	NA	0.0,0.0,0.0,0.0009940357852882703,0.0	NA	HTRA3(2.2403e-13, 1.385)	NA	NA	NA	NA	NA	NA	NA	NA	No	NA	HPRC,HGSVC	No	NA	NA	NA	NA	NA	NA
chr4:8294616	chr4-8294616-allele118733-153	INS	152	NA	0.0007564296520423601,0.008645533141210375,0.00496031746031746,0.02286282306163022,0.016359918200409	0.00759501	HTRA3(2.2403e-13, 1.385)	NA	NA	NA	NA	NA	NA	NA	NA	No	NA	HPRC,HGSVC	No	NA	NA	NA	NA	NA	NA
chr4:8294616	chr4-8294616-allele118737-1108	INS	1107	NA	0.0007564296520423601,0.0,0.0,0.0,0.0	0.000918741	HTRA3(2.2403e-13, 1.385)	NA	NA	NA	NA	NA	NA	NA	NA	No	NA	HPRC,HGSVC,1KG-ONT	No	NA	NA	NA	NA	NA	NA
chr4:8294616	chr4-8294616-allele118731-149	INS	148	NA	0.012859304084720122,0.002881844380403458,0.0,0.0,0.0	0.0193295	HTRA3(2.2403e-13, 1.385)	NA	NA	NA	NA	NA	NA	NA	NA	No	NA	HPRC,HGSVC	No	NA	NA	NA	NA	NA	NA
chr4:8294616	chr4-8294616-allele118734-149	INS	148	NA	0.0037821482602118004,0.0,0.0,0.0,0.0	0.00663171	HTRA3(2.2403e-13, 1.385)	NA	NA	NA	NA	NA	NA	NA	NA	No	NA	HPRC,HGSVC	No	NA	NA	NA	NA	NA	NA
chr4:8294616	chr4-8294616-allele118735-145	INS	144	NA	0.0015128593040847202,0.001440922190201729,0.0,0.0,0.0	0.00077342	HTRA3(2.2403e-13, 1.385)	NA	NA	NA	NA	NA	NA	NA	NA	No	NA	HPRC,HGSVC	No	NA	NA	NA	NA	NA	NA
chr4:8294618	chr4-8294618-allele118745-149	INS	148	NA	0.0,0.0,0.0,0.0019880715705765406,0.0010224948875255625	3.94758e-05	HTRA3(2.2403e-13, 1.385)	NA	NA	NA	NA	NA	NA	NA	NA	No	NA	HPRC,HGSVC	No	NA	NA	NA	NA	NA	NA
chr4:8294618	chr4-8294618-allele118739-157	INS	156	NA	0.09304084720121028,0.020172910662824207,0.005952380952380952,0.006958250497017893,0.0010224948875255625	0.115541	HTRA3(2.2403e-13, 1.385)	NA	NA	NA	NA	NA	NA	NA	NA	No	NA	HPRC,HGSVC	No	NA	NA	NA	NA	NA	NA
chr4:8294618	chr4-8294618-allele118740-161	INS	160	NA	0.0007564296520423601,0.0,0.0,0.0009940357852882703,0.0	NA	HTRA3(2.2403e-13, 1.385)	NA	NA	NA	NA	NA	NA	NA	NA	No	NA	HPRC,HGSVC	No	NA	NA	NA	NA	NA	NA
chr4:8294618	chr4-8294618-allele118738-153	INS	152	NA	0.08774583963691376,0.12968299711815562,0.1259920634920635,0.1411530815109344,0.18916155419222905	0.0150073	HTRA3(2.2403e-13, 1.385)	NA	NA	NA	NA	NA	NA	NA	NA	No	NA	HPRC,HGSVC	No	NA	NA	NA	NA	NA	NA
chr4:8294620	chr4-8294620-allele118752-1112	INS	1111	NA	0.01059001512859304,0.0,0.0,0.0,0.0	0.0193739	HTRA3(2.2403e-13, 1.385)	NA	NA	NA	NA	NA	NA	NA	NA	No	NA	HPRC,HGSVC,1KG-ONT	No	NA	NA	NA	NA	NA	NA
chr4:8294620	chr4-8294620-allele118753-1104	INS	1103	NA	0.0015128593040847202,0.001440922190201729,0.0,0.0,0.0	0.00077342	HTRA3(2.2403e-13, 1.385)	NA	NA	NA	NA	NA	NA	NA	NA	No	NA	HPRC,HGSVC,1KG-ONT	No	NA	NA	NA	NA	NA	NA
chr4:8294620	chr4-8294620-allele118762-1108	INS	1107	NA	0.0015128593040847202,0.0,0.0,0.0,0.0	0.00234988	HTRA3(2.2403e-13, 1.385)	NA	NA	NA	NA	NA	NA	NA	NA	No	NA	HPRC,HGSVC,1KG-ONT	No	NA	NA	NA	NA	NA	NA
chr4:8294620	chr4-8294620-allele118754-149	INS	148	NA	0.0007564296520423601,0.0,0.0,0.0,0.0	0.000918741	HTRA3(2.2403e-13, 1.385)	NA	NA	NA	NA	NA	NA	NA	NA	No	NA	HPRC,HGSVC	No	NA	NA	NA	NA	NA	NA
chr4:8294620	chr4-8294620-allele118750-145	INS	144	NA	0.0,0.0,0.01984126984126984,0.0019880715705765406,0.0	0.00327278	HTRA3(2.2403e-13, 1.385)	NA	NA	NA	NA	NA	NA	NA	NA	No	NA	HPRC,HGSVC	No	NA	NA	NA	NA	NA	NA
chr4:8294622	chr4-8294622-allele118768-157	INS	156	NA	0.0030257186081694403,0.0,0.0,0.0,0.0	0.00520636	HTRA3(2.2403e-13, 1.385)	NA	NA	NA	NA	NA	NA	NA	NA	No	NA	HPRC,HGSVC	No	NA	NA	NA	NA	NA	NA
chr4:8294622	chr4-8294622-allele118766-157	INS	156	NA	0.009077155824508321,0.0,0.000992063492063492,0.0,0.0	0.0143383	HTRA3(2.2403e-13, 1.385)	NA	NA	NA	NA	NA	NA	NA	NA	No	NA	HPRC,HGSVC	No	NA	NA	NA	NA	NA	NA
chr4:8294622	chr4-8294622-allele118765-153	INS	152	NA	0.01664145234493192,0.002881844380403458,0.0,0.007952286282306162,0.002044989775051125	0.0126794	HTRA3(2.2403e-13, 1.385)	NA	NA	NA	NA	NA	NA	NA	NA	No	NA	HPRC,HGSVC	No	NA	NA	NA	NA	NA	NA
chr4:8294622	chr4-8294622-allele118763-153	INS	152	NA	0.0264750378214826,0.002881844380403458,0.0,0.0,0.0	0.0441258	HTRA3(2.2403e-13, 1.385)	NA	NA	NA	NA	NA	NA	NA	NA	No	NA	HPRC,HGSVC	No	NA	NA	NA	NA	NA	NA
chr4:8294624	chr4-8294624-allele118773-1104	INS	1103	NA	0.0,0.005763688760806916,0.015873015873015872,0.003976143141153081,0.0	0.00383842	HTRA3(2.2403e-13, 1.385)	NA	NA	NA	NA	NA	NA	NA	NA	No	NA	HPRC,HGSVC,1KG-ONT	No	NA	NA	NA	NA	NA	NA
chr4:8294663	chr4-8294663-allele118789-93	INS	92	NA	0.0030257186081694403,0.005763688760806916,0.00496031746031746,0.008946322067594433,0.0	NA	HTRA3(2.2403e-13, 1.385)	NA	NA	NA	NA	NA	NA	NA	NA	No	NA	HPRC,HGSVC	No	NA	NA	NA	NA	NA	NA
chr4:8294663	chr4-8294663-allele118791-1024	INS	1023	NA	0.0,0.0,0.0,0.006958250497017893,0.0	0.000778337	HTRA3(2.2403e-13, 1.385)	NA	NA	NA	NA	NA	NA	NA	NA	No	NA	HPRC,HGSVC,1KG-ONT	No	NA	NA	NA	NA	NA	NA
chr4:8294667	chr4-8294667-allele118808-1168	INS	1167	NA	0.846444780635401,0.9149855907780979,0.9196428571428571,0.878727634194831,0.941717791411043	0.0232068	HTRA3(2.2403e-13, 1.385)	NA	NA	NA	NA	NA	NA	NA	NA	No	NA	HPRC,HGSVC,1KG-ONT	No	NA	NA	NA	NA	NA	NA
chr4:8294667	chr4-8294667-allele118805-82	INS	81	NA	0.0007564296520423601,0.0,0.0,0.0,0.002044989775051125	NA	HTRA3(2.2403e-13, 1.385)	NA	NA	NA	NA	NA	NA	NA	NA	No	NA	HPRC,HGSVC	No	NA	NA	NA	NA	NA	NA
chr4:8294667	chr4-8294667-allele118815-1024	INS	1023	NA	0.0030257186081694403,0.0,0.0,0.0,0.0	0.00520636	HTRA3(2.2403e-13, 1.385)	NA	NA	NA	NA	NA	NA	NA	NA	No	NA	HPRC,HGSVC,1KG-ONT	No	NA	NA	NA	NA	NA	NA
chr4:8294667	chr4-8294667-allele118809-1101	INS	1100	NA	0.0,0.0,0.0,0.0009940357852882703,0.0	NA	HTRA3(2.2403e-13, 1.385)	NA	NA	NA	NA	NA	NA	NA	NA	No	NA	HPRC,HGSVC,1KG-ONT	No	NA	NA	NA	NA	NA	NA
chr4:8294667	chr4-8294667-allele118820-1020	INS	1019	NA	0.0,0.0,0.0,0.002982107355864811,0.0	3.94758e-05	HTRA3(2.2403e-13, 1.385)	NA	NA	NA	NA	NA	NA	NA	NA	No	NA	HPRC,HGSVC,1KG-ONT	No	NA	NA	NA	NA	NA	NA
chr4:8294667	chr4-8294667-allele118811-1020	INS	1019	NA	0.040090771558245086,0.023054755043227664,0.013888888888888888,0.04572564612326044,0.007157464212678937	0.00528983	HTRA3(2.2403e-13, 1.385)	NA	NA	NA	NA	NA	NA	NA	NA	No	NA	HPRC,HGSVC,1KG-ONT	No	NA	NA	NA	NA	NA	NA
chr4:8294667	chr4-8294667-allele118817-1028	INS	1027	NA	0.0,0.0,0.0,0.0009940357852882703,0.0	NA	HTRA3(2.2403e-13, 1.385)	NA	NA	NA	NA	NA	NA	NA	NA	No	NA	HPRC,HGSVC,1KG-ONT	No	NA	NA	NA	NA	NA	NA
chr4:8294667	chr4-8294667-allele118813-1120	INS	1119	NA	0.0037821482602118004,0.001440922190201729,0.0,0.0,0.0	0.00462462	HTRA3(2.2403e-13, 1.385)	NA	NA	NA	NA	NA	NA	NA	NA	No	NA	HPRC,HGSVC,1KG-ONT	No	NA	NA	NA	NA	NA	NA
chr4:8294667	chr4-8294667-allele118812-1020	INS	1019	NA	0.012102874432677761,0.0,0.0,0.0,0.0	0.0221846	HTRA3(2.2403e-13, 1.385)	NA	NA	NA	NA	NA	NA	NA	NA	No	NA	HPRC,HGSVC,1KG-ONT	No	NA	NA	NA	NA	NA	NA
chr4:8294667	chr4-8294667-allele118807-1159	INS	1158	NA	0.03252647503782148,0.020172910662824207,0.017857142857142856,0.015904572564612324,0.010224948875255624	0.00658434	HTRA3(2.2403e-13, 1.385)	NA	NA	NA	NA	NA	NA	NA	NA	No	NA	HPRC,HGSVC,1KG-ONT	No	NA	NA	NA	NA	NA	NA
chr4:8294667	chr4-8294667-allele118814-1020	INS	1019	NA	0.0015128593040847202,0.0,0.002976190476190476,0.0,0.0	NA	HTRA3(2.2403e-13, 1.385)	NA	NA	NA	NA	NA	NA	NA	NA	No	NA	HPRC,HGSVC,1KG-ONT	No	NA	NA	NA	NA	NA	NA
chr4:8294667	chr4-8294667-allele118819-1116	INS	1115	NA	0.0015128593040847202,0.0,0.0,0.0,0.0	0.00234988	HTRA3(2.2403e-13, 1.385)	NA	NA	NA	NA	NA	NA	NA	NA	No	NA	HPRC,HGSVC,1KG-ONT	No	NA	NA	NA	NA	NA	NA
chr4:8294667	chr4-8294667-allele118818-93	INS	92	NA	0.0007564296520423601,0.0,0.0,0.0,0.0	0.000918741	HTRA3(2.2403e-13, 1.385)	NA	NA	NA	NA	NA	NA	NA	NA	No	NA	HPRC,HGSVC	No	NA	NA	NA	NA	NA	NA
chr4:8294671	chr4-8294671-allele118824-1116	INS	1115	NA	0.0015128593040847202,0.0,0.0,0.0,0.0	0.00234988	HTRA3(2.2403e-13, 1.385)	NA	NA	NA	NA	NA	NA	NA	NA	No	NA	HPRC,HGSVC,1KG-ONT	No	NA	NA	NA	NA	NA	NA
chr4:8310936	chr4-8310936-allele119023-1	DEL	54	NA	0.0,0.001440922190201729,0.006944444444444444,0.0,0.0	0.000705828	NA	NA	NA	NA	NA	NA	NA	NA	NA	No	NA	HPRC,HGSVC,1KG-ONT	Yes	NA	NA	NA	NA	NA	NA
chr4:8310984	chr4-8310984-allele119034-55	INS	54	NA	0.16792738275340394,0.023054755043227664,0.0,0.0019880715705765406,0.0010224948875255625	0.245365	NA	NA	NA	NA	NA	NA	NA	NA	NA	No	NA	HPRC,HGSVC,1KG-ONT	No	NA	NA	NA	NA	NA	NA
chr4:8311038	chr4-8311038-allele119043-55	INS	54	NA	0.006051437216338881,0.010086455331412104,0.0,0.013916500994035786,0.002044989775051125	NA	NA	NA	NA	NA	NA	NA	NA	NA	NA	No	NA	HPRC,HGSVC,1KG-ONT	Yes	NA	NA	NA	NA	NA	NA
chr4:8314121	chr4-8314121-allele119094-325	INS	324	NA	0.0022692889561270802,0.0,0.000992063492063492,0.0,0.0	0.0019853	NA	NA	NA	NA	NA	NA	NA	NA	NA	No	NA	No	Yes	NA	NA	NA	NA	NA	NA
chr4:8356710	chr4-8356710-allele119692-358	INS	357	NA	0.0022692889561270802,0.0,0.0,0.0,0.0	0.00377908	NA	NA	NA	NA	NA	NA	NA	NA	NA	No	NA	HPRC,HGSVC,1KG-ONT	Yes	NA	NA	NA	NA	NA	NA
chr4:8356710	chr4-8356710-allele119690-358	INS	357	NA	0.028744326777609682,0.002881844380403458,0.0,0.0,0.0	0.0481995	NA	NA	NA	NA	NA	NA	NA	NA	NA	No	NA	HPRC,HGSVC,1KG-ONT	Yes	NA	NA	NA	NA	NA	NA
chr4:8356710	chr4-8356710-allele119688-358	INS	357	NA	0.33434190620272314,0.0446685878962536,0.001984126984126984,0.018886679920477135,0.0787321063394683	0.348603	NA	NA	NA	NA	NA	NA	NA	NA	NA	No	NA	HPRC,HGSVC,1KG-ONT	Yes	NA	NA	NA	NA	NA	NA
chr4:8356710	chr4-8356710-allele119691-358	INS	357	NA	0.0,0.0,0.0,0.0019880715705765406,0.0	NA	NA	NA	NA	NA	NA	NA	NA	NA	NA	No	NA	HPRC,HGSVC,1KG-ONT	Yes	NA	NA	NA	NA	NA	NA
chr4:8364482	chr4-8364482-allele119769-1	DEL	56	NA	0.2897125567322239,0.14697406340057637,0.054563492063492064,0.20675944333996024,0.14826175869120656	0.0741164	NA	NA	NA	NA	NA	NA	NA	NA	NA	No	NA	HPRC,HGSVC,1KG-ONT	No	NA	NA	NA	NA	NA	NA
chr4:8364493	chr4-8364493-allele119770-57	INS	56	NA	0.0007564296520423601,0.0,0.0,0.0,0.0	0.000918741	NA	NA	NA	NA	NA	NA	NA	NA	NA	No	NA	No	No	NA	NA	NA	NA	NA	NA
chr4:8373457	chr4-8373457-allele119900-61	INS	60	NA	0.0030257186081694403,0.0,0.0,0.0,0.0	0.00520636	ACOX3(8.4687e-23, 1.114)	NA	NA	NA	NA	NA	NA	NA	NA	No	NA	HGSVC,1KG-ONT	Yes	NA	NA	NA	NA	NA	NA
chr4:8393302	chr4-8393302-allele120172-1	DEL	160	0.963016	0.4236006051437216,0.19020172910662825,0.2390873015873016,0.22365805168986083,0.30777096114519426	0.0741674	ACOX3(8.4687e-23, 1.114)	NA	NA	NA	NA	NA	NA	NA	NA	No	NA	HPRC,HGSVC,1KG-ONT	No	ENSG00000205959.4(0.007845283952760962)	NA	NA	NA	NA	NA
chr4:8412942	chr4-8412942-allele120407-1	DEL	63	NA	0.0007564296520423601,0.0,0.0,0.0,0.0	0.000918741	ACOX3(8.4687e-23, 1.114)	NA	NA	NA	NA	NA	NA	NA	NA	No	NA	HGSVC,1KG-ONT	No	NA	NA	NA	NA	NA	NA
chr4:8413115	chr4-8413115-allele120410-1	DEL	184	NA	0.0007564296520423601,0.0,0.0,0.0,0.0	0.000918741	ACOX3(8.4687e-23, 1.114)	NA	NA	NA	NA	NA	NA	NA	NA	No	NA	No	Yes	NA	NA	NA	NA	NA	NA
chr4:8537563	chr4-8537563-allele121624-70	INS	69	NA	0.01664145234493192,0.001440922190201729,0.0,0.0,0.0	0.0283054	NA	NA	NA	NA	NA	NA	NA	NA	enhancer	No	NA	1KG-ONT	No	NA	NA	NA	NA	NA	NA
chr4:8537694	chr4-8537694-allele121625-1	DEL	70	NA	0.0,0.0,0.0,0.0,0.0010224948875255625	NA	NA	NA	NA	NA	NA	NA	NA	NA	NA	No	NA	HPRC,HGSVC,1KG-ONT	No	NA	NA	NA	NA	NA	NA
chr4:8537695	chr4-8537695-allele121626-1	DEL	69	0.959552	0.13842662632375188,0.35446685878962536,0.44146825396825395,0.4552683896620278,0.6605316973415133	0.219591	NA	NA	NA	NA	NA	NA	NA	NA	NA	No	NA	HPRC,HGSVC,1KG-ONT	No	NA	Core binding factor acute myeloid leukemia(TRMT44 - GPR78, rs11727986, 1E-26, 0.9097913899231749),Core binding factor acute myeloid leukemia(TRMT44 - GPR78, rs11727986, 4E-17, 0.9097913899231749)	Adjustment disorder with mixed anxiety and depressed mood(2.41%, 5.43%, 0.43, [0.19;0.96], 0.036263),Anorectal disorder(4.82%, 1.36%, 3.68, [1.5;9.05], 0.003897),Astigmatism(8.73%, 4.65%, 1.96, [1.12;3.43], 0.019786),Atopic dermatitis(2.11%, 4.84%, 0.42, [0.18;0.99], 0.043233),Autoimmune thyroiditis(2.41%, 0.39%, 6.35, [1.34;30.07], 0.016937),Chlamydial infection(2.71%, 0.58%, 4.77, [1.28;17.73], 0.014951),Herpes simplex without complication(4.22%, 1.16%, 3.74, [1.42;9.84], 0.008831),Impacted cerumen(6.33%, 10.47%, 0.58, [0.34;0.98], 0.046848),Impaired fasting glycemia(3.01%, 6.01%, 0.49, [0.24;1.01], 0.049893),Localized osteoarthrosis uncertain if primary OR secondary(3.31%, 7.75%, 0.41, [0.21;0.81], 0.007572),Lumbar spondylolisthesis(1.20%, 4.26%, 0.27, [0.09;0.8], 0.013059),Microscopic hematuria(2.71%, 6.40%, 0.41, [0.19;0.86], 0.015162),Missed miscarriage(2.71%, 0.78%, 3.57, [1.09;11.68], 0.040875),Non-neoplastic nevus(3.31%, 0.39%, 8.81, [1.94;39.99], 0.000982),Onychomycosis due to dermatophyte(7.23%, 11.63%, 0.59, [0.36;0.97], 0.044753),Osteoporosis(2.11%, 6.40%, 0.32, [0.14;0.72], 0.004247),Periapical abscess(3.61%, 1.16%, 3.19, [1.19;8.58], 0.025232),Pleural effusion(2.11%, 5.04%, 0.41, [0.17;0.95], 0.04371),Sensorineural hearing loss(2.11%, 4.84%, 0.42, [0.18;0.99], 0.043233),Sleep disorder(3.92%, 7.56%, 0.5, [0.26;0.95], 0.039166),Streptococcus agalactiae infection(2.71%, 0.58%, 4.77, [1.28;17.73], 0.014951),Talipes planus(3.61%, 7.17%, 0.49, [0.25;0.95], 0.034337),Type 2 diabetes mellitus without complication(18.98%, 26.55%, 0.65, [0.46;0.91], 0.012812),Erectile dysfunction(10.34%, 22.90%, 0.39, [0.17;0.87], 0.019265)	NA	NA	NA
chr4:8538118	chr4-8538118-allele121632-1	DEL	50	NA	0.05143721633888049,0.004322766570605188,0.001984126984126984,0.0019880715705765406,0.0	0.0786576	NA	NA	NA	NA	NA	NA	NA	NA	NA	No	NA	HPRC,HGSVC,1KG-ONT	No	NA	NA	NA	NA	NA	NA
chr4:8552399	chr4-8552399-allele121802-125	INS	124	NA	0.27987897125567324,0.4538904899135447,0.4801587301587302,0.3518886679920477,0.5296523517382413	0.0595385	NA	NA	NA	NA	NA	NA	NA	NA	NA	No	NA	HPRC,HGSVC,1KG-ONT	Yes	NA	NA	NA	NA	NA	NA
chr4:8552399	chr4-8552399-allele121803-125	INS	124	NA	0.057488653555219364,0.007204610951008645,0.0,0.009940357852882704,0.003067484662576687	0.0713602	NA	NA	NA	NA	NA	NA	NA	NA	NA	No	NA	HPRC,HGSVC,1KG-ONT	Yes	NA	NA	NA	NA	NA	NA
