## Supplemental Table 1 for "Population-scale Long-read Sequencing in the *All of Us* Research Program": 1KG_genotyped_SV_summary.csv (part 28 of 126)

SV_coordinate	SV_ID	SV type	SV length	Mean GenotypePosterior nonref	AF(AFR,AMR,EAS,EUR,SAS)	Fst(AFR vs Non-AFR)	OMIM genes intersected(pLI, LOEUF)	Disease genes intersected(pLI, LOEUF)	Cancer genes intersected(pLI, LOEUF)	ACMG genes intersected(pLI, LOEUF)	OMIM CDS intersected(pLI, LOEUF)	Disease CDS intersected(pLI, LOEUF)	Cancer CDS intersected(pLI, LOEUF)	ACMG CDS intersected(pLI, LOEUF)	Regulatory element_intersected	SegDUP association(INS:within 1kb, DEL:intersect)	Tandem repeats intersected	Detected in other LR datasets(HPRC,HGSVC,1KG-ONT)	Detected in AoU SR(990/1,027 AoU Phase I matched samples)	eQTLs: gene(qvalue)	GWAS associations: trait(gene, rsID, pvalue, LD_r2)	SV-trait associations in AoU Phase I (n = 848 with condition records) (Carrier%, Non-carrier%, OR, [95% CI], pvalue)	SR validation	LR assembly-supported	Locityper validation (percentage of carriers with allele differences <20 between the imputed and Locityper calls.)
chr4:8605322	chr4-8605322-allele122609-57	INS	56	NA	0.018910741301059002,0.004322766570605188,0.010912698412698412,0.009940357852882704,0.028629856850715747	0.000215286	CPZ(4.5575e-51, 1.966),GPR78(1.3013e-13, 1.975)	CPZ(4.5575e-51, 1.966)	NA	NA	NA	NA	NA	NA	NA	No	NA	HPRC,HGSVC	Yes	NA	NA	NA	NA	NA	NA
chr4:8605322	chr4-8605322-allele122608-60	INS	59	NA	0.040090771558245086,0.011527377521613832,0.0,0.0009940357852882703,0.0	0.0555022	CPZ(4.5575e-51, 1.966),GPR78(1.3013e-13, 1.975)	CPZ(4.5575e-51, 1.966)	NA	NA	NA	NA	NA	NA	NA	No	NA	HPRC,HGSVC,1KG-ONT	Yes	NA	NA	NA	NA	NA	NA
chr4:8605330	chr4-8605330-allele122629-52	INS	51	NA	0.0030257186081694403,0.001440922190201729,0.0,0.0,0.0	0.00328379	CPZ(4.5575e-51, 1.966),GPR78(1.3013e-13, 1.975)	CPZ(4.5575e-51, 1.966)	NA	NA	NA	NA	NA	NA	NA	No	ID=chr4_8605322_8605346;MOTIFS=CATC;STRUC=(CATC)n	HPRC,HGSVC	Yes	NA	NA	NA	NA	NA	NA
chr4:8605588	chr4-8605588-allele122641-70	INS	69	NA	0.20196671709531014,0.0345821325648415,0.08234126984126984,0.06660039761431412,0.11860940695296524	0.0728505	CPZ(4.5575e-51, 1.966),GPR78(1.3013e-13, 1.975)	CPZ(4.5575e-51, 1.966)	NA	NA	NA	NA	NA	NA	NA	No	NA	HPRC,HGSVC,1KG-ONT	No	NA	NA	NA	NA	NA	NA
chr4:8605598	chr4-8605598-allele122657-83	INS	82	NA	0.00680786686838124,0.001440922190201729,0.0,0.0,0.00408997955010225	0.00480429	CPZ(4.5575e-51, 1.966),GPR78(1.3013e-13, 1.975)	CPZ(4.5575e-51, 1.966)	NA	NA	NA	NA	NA	NA	NA	No	NA	HPRC,HGSVC,1KG-ONT	No	NA	NA	NA	NA	NA	NA
chr4:8605598	chr4-8605598-allele122653-52	INS	51	NA	0.0,0.001440922190201729,0.0,0.0,0.0	NA	CPZ(4.5575e-51, 1.966),GPR78(1.3013e-13, 1.975)	CPZ(4.5575e-51, 1.966)	NA	NA	NA	NA	NA	NA	NA	No	NA	HPRC,HGSVC	No	NA	NA	NA	NA	NA	NA
chr4:8605598	chr4-8605598-allele122655-92	INS	91	NA	0.006051437216338881,0.0,0.0,0.0019880715705765406,0.0	0.00707186	CPZ(4.5575e-51, 1.966),GPR78(1.3013e-13, 1.975)	CPZ(4.5575e-51, 1.966)	NA	NA	NA	NA	NA	NA	NA	No	NA	HGSVC,1KG-ONT	No	NA	NA	NA	NA	NA	NA
chr4:8605598	chr4-8605598-allele122652-75	INS	74	NA	0.0015128593040847202,0.0,0.0,0.0,0.0	0.00234988	CPZ(4.5575e-51, 1.966),GPR78(1.3013e-13, 1.975)	CPZ(4.5575e-51, 1.966)	NA	NA	NA	NA	NA	NA	NA	No	NA	HPRC,HGSVC,1KG-ONT	No	NA	NA	NA	NA	NA	NA
chr4:8605598	chr4-8605598-allele122659-79	INS	78	NA	0.00832072617246596,0.0,0.005952380952380952,0.0,0.0010224948875255625	0.00511519	CPZ(4.5575e-51, 1.966),GPR78(1.3013e-13, 1.975)	CPZ(4.5575e-51, 1.966)	NA	NA	NA	NA	NA	NA	NA	No	NA	HPRC,HGSVC,1KG-ONT	No	NA	NA	NA	NA	NA	NA
chr4:8605599	chr4-8605599-allele122666-71	INS	70	NA	0.0007564296520423601,0.0,0.0,0.0,0.0	0.000918741	CPZ(4.5575e-51, 1.966),GPR78(1.3013e-13, 1.975)	CPZ(4.5575e-51, 1.966)	NA	NA	NA	NA	NA	NA	NA	No	NA	HPRC,HGSVC,1KG-ONT	No	NA	NA	NA	NA	NA	NA
chr4:8605599	chr4-8605599-allele122665-67	INS	66	NA	0.0007564296520423601,0.0,0.0,0.0,0.0	0.000918741	CPZ(4.5575e-51, 1.966),GPR78(1.3013e-13, 1.975)	CPZ(4.5575e-51, 1.966)	NA	NA	NA	NA	NA	NA	NA	No	NA	HPRC,HGSVC,1KG-ONT	No	NA	NA	NA	NA	NA	NA
chr4:8605602	chr4-8605602-allele122667-63	INS	62	NA	0.0,0.0,0.0,0.0009940357852882703,0.00408997955010225	0.000408842	CPZ(4.5575e-51, 1.966),GPR78(1.3013e-13, 1.975)	CPZ(4.5575e-51, 1.966)	NA	NA	NA	NA	NA	NA	NA	No	NA	HPRC,HGSVC,1KG-ONT	No	NA	NA	NA	NA	NA	NA
chr4:8605603	chr4-8605603-allele122669-63	INS	62	NA	0.0,0.0,0.012896825396825396,0.0,0.0	0.00172922	CPZ(4.5575e-51, 1.966),GPR78(1.3013e-13, 1.975)	CPZ(4.5575e-51, 1.966)	NA	NA	NA	NA	NA	NA	NA	No	NA	HPRC,HGSVC,1KG-ONT	No	NA	NA	NA	NA	NA	NA
chr4:8605603	chr4-8605603-allele122668-86	INS	85	NA	0.024205748865355523,0.011527377521613832,0.0248015873015873,0.015904572564612324,0.02556237218813906	NA	CPZ(4.5575e-51, 1.966),GPR78(1.3013e-13, 1.975)	CPZ(4.5575e-51, 1.966)	NA	NA	NA	NA	NA	NA	NA	No	NA	HGSVC,1KG-ONT	No	NA	NA	NA	NA	NA	NA
chr4:8605635	chr4-8605635-allele122700-51	INS	50	NA	0.024205748865355523,0.001440922190201729,0.017857142857142856,0.004970178926441352,0.0010224948875255625	0.0128275	CPZ(4.5575e-51, 1.966),GPR78(1.3013e-13, 1.975)	CPZ(4.5575e-51, 1.966)	NA	NA	NA	NA	NA	NA	NA	No	NA	HPRC,HGSVC	No	NA	NA	NA	NA	NA	NA
chr4:8609046	chr4-8609046-allele122778-90	INS	89	NA	0.0007564296520423601,0.004322766570605188,0.027777777777777776,0.0,0.002044989775051125	0.00433825	CPZ(4.5575e-51, 1.966),GPR78(1.3013e-13, 1.975)	CPZ(4.5575e-51, 1.966)	NA	NA	NA	NA	NA	NA	NA	No	NA	HPRC,HGSVC	Yes	NA	NA	NA	NA	NA	NA
chr4:8609046	chr4-8609046-allele122773-77	INS	76	NA	0.0,0.0,0.006944444444444444,0.0,0.0	0.000631316	CPZ(4.5575e-51, 1.966),GPR78(1.3013e-13, 1.975)	CPZ(4.5575e-51, 1.966)	NA	NA	NA	NA	NA	NA	NA	No	NA	HPRC,HGSVC	Yes	NA	NA	NA	NA	NA	NA
chr4:8609046	chr4-8609046-allele122779-53	INS	52	NA	0.0,0.0,0.00496031746031746,0.0019880715705765406,0.0	0.000631316	CPZ(4.5575e-51, 1.966),GPR78(1.3013e-13, 1.975)	CPZ(4.5575e-51, 1.966)	NA	NA	NA	NA	NA	NA	NA	No	NA	HPRC,HGSVC	Yes	NA	NA	NA	NA	NA	NA
chr4:8609060	chr4-8609060-allele122796-68	INS	67	NA	0.00832072617246596,0.0,0.0,0.0,0.0	0.0150511	CPZ(4.5575e-51, 1.966),GPR78(1.3013e-13, 1.975)	CPZ(4.5575e-51, 1.966)	NA	NA	NA	NA	NA	NA	NA	No	NA	HPRC,HGSVC	Yes	NA	NA	NA	NA	NA	NA
chr4:8609060	chr4-8609060-allele122795-56	INS	55	NA	0.0015128593040847202,0.001440922190201729,0.016865079365079364,0.0,0.0081799591002045	0.00206285	CPZ(4.5575e-51, 1.966),GPR78(1.3013e-13, 1.975)	CPZ(4.5575e-51, 1.966)	NA	NA	NA	NA	NA	NA	NA	No	NA	HPRC,HGSVC	Yes	NA	NA	NA	NA	NA	NA
chr4:8609063	chr4-8609063-allele122798-77	INS	76	NA	0.02798789712556732,0.012968299711815562,0.012896825396825396,0.0,0.023517382413087935	0.00713081	CPZ(4.5575e-51, 1.966),GPR78(1.3013e-13, 1.975)	CPZ(4.5575e-51, 1.966)	NA	NA	NA	NA	NA	NA	NA	No	NA	HPRC,HGSVC	Yes	NA	NA	NA	NA	NA	NA
chr4:8609095	chr4-8609095-allele122813-82	INS	81	NA	0.00680786686838124,0.0,0.0,0.0,0.0	0.0122007	CPZ(4.5575e-51, 1.966),GPR78(1.3013e-13, 1.975)	CPZ(4.5575e-51, 1.966)	NA	NA	NA	NA	NA	NA	NA	No	NA	HPRC,HGSVC	Yes	NA	NA	NA	NA	NA	NA
chr4:8609140	chr4-8609140-allele122825-76	INS	75	NA	0.00680786686838124,0.002881844380403458,0.007936507936507936,0.0009940357852882703,0.0010224948875255625	0.000900403	CPZ(4.5575e-51, 1.966),GPR78(1.3013e-13, 1.975)	CPZ(4.5575e-51, 1.966)	NA	NA	NA	NA	NA	NA	NA	No	NA	HPRC,HGSVC	Yes	NA	NA	NA	NA	NA	NA
chr4:8609148	chr4-8609148-allele122828-68	INS	67	NA	0.006051437216338881,0.008645533141210375,0.007936507936507936,0.02485089463220676,0.014314928425357873	0.00223465	CPZ(4.5575e-51, 1.966),GPR78(1.3013e-13, 1.975)	CPZ(4.5575e-51, 1.966)	NA	NA	NA	NA	NA	NA	NA	No	NA	HPRC,HGSVC	Yes	NA	NA	NA	NA	NA	NA
chr4:8609148	chr4-8609148-allele122831-72	INS	71	NA	0.0,0.0,0.0,0.0019880715705765406,0.0	NA	CPZ(4.5575e-51, 1.966),GPR78(1.3013e-13, 1.975)	CPZ(4.5575e-51, 1.966)	NA	NA	NA	NA	NA	NA	NA	No	NA	HPRC,HGSVC	Yes	NA	NA	NA	NA	NA	NA
chr4:8609156	chr4-8609156-allele122838-108	INS	107	NA	0.0007564296520423601,0.0,0.0,0.0009940357852882703,0.0	NA	CPZ(4.5575e-51, 1.966),GPR78(1.3013e-13, 1.975)	CPZ(4.5575e-51, 1.966)	NA	NA	NA	NA	NA	NA	NA	No	NA	HPRC,HGSVC,1KG-ONT	Yes	NA	NA	NA	NA	NA	NA
chr4:8609159	chr4-8609159-allele122839-68	INS	67	NA	0.02723146747352496,0.05187319884726225,0.020833333333333332,0.006958250497017893,0.06952965235173825	0.000493302	CPZ(4.5575e-51, 1.966),GPR78(1.3013e-13, 1.975)	CPZ(4.5575e-51, 1.966)	NA	NA	NA	NA	NA	NA	NA	No	NA	HPRC,HGSVC	Yes	NA	NA	NA	NA	NA	NA
chr4:8609163	chr4-8609163-allele122840-56	INS	55	NA	0.018154311649016642,0.0,0.012896825396825396,0.0,0.00408997955010225	0.0106143	CPZ(4.5575e-51, 1.966),GPR78(1.3013e-13, 1.975)	CPZ(4.5575e-51, 1.966)	NA	NA	NA	NA	NA	NA	NA	No	NA	HPRC,HGSVC	Yes	NA	NA	NA	NA	NA	NA
chr4:8609171	chr4-8609171-allele122845-98	INS	97	NA	0.029500756429652043,0.011527377521613832,0.0,0.0,0.0	0.0387316	CPZ(4.5575e-51, 1.966),GPR78(1.3013e-13, 1.975)	CPZ(4.5575e-51, 1.966)	NA	NA	NA	NA	NA	NA	NA	No	NA	HPRC,HGSVC,1KG-ONT	Yes	NA	NA	NA	NA	NA	NA
chr4:8609182	chr4-8609182-allele122850-108	INS	107	NA	0.45007564296520425,0.5273775216138329,0.5922619047619048,0.6570576540755467,0.7321063394683026	0.0668802	CPZ(4.5575e-51, 1.966),GPR78(1.3013e-13, 1.975)	CPZ(4.5575e-51, 1.966)	NA	NA	NA	NA	NA	NA	NA	No	NA	HPRC,HGSVC,1KG-ONT	Yes	NA	NA	NA	NA	NA	NA
chr4:8614227	chr4-8614227-allele123016-1	DEL	69	NA	0.0037821482602118004,0.0,0.0,0.008946322067594433,0.0	NA	CPZ(4.5575e-51, 1.966),GPR78(1.3013e-13, 1.975)	CPZ(4.5575e-51, 1.966)	NA	NA	NA	NA	NA	NA	NA	No	NA	HPRC,HGSVC	Yes	NA	NA	NA	NA	NA	NA
chr4:8616293	chr4-8616293-allele123065-74	INS	73	NA	0.0,0.0,0.0,0.0,0.005112474437627812	0.000408842	CPZ(4.5575e-51, 1.966),GPR78(1.3013e-13, 1.975)	CPZ(4.5575e-51, 1.966)	NA	NA	NA	NA	NA	NA	NA	No	NA	No	Yes	NA	NA	NA	NA	NA	NA
chr4:8659421	chr4-8659421-allele124053-71	INS	70	NA	0.0015128593040847202,0.0,0.0,0.0,0.0	0.00234988	NA	NA	NA	NA	NA	NA	NA	NA	NA	No	NA	HPRC,HGSVC,1KG-ONT	No	NA	NA	NA	NA	NA	NA
chr4:8659421	chr4-8659421-allele124056-116	INS	115	NA	0.0,0.0,0.0,0.0,0.003067484662576687	3.94758e-05	NA	NA	NA	NA	NA	NA	NA	NA	NA	No	NA	No	No	NA	NA	NA	NA	NA	NA
chr4:8659421	chr4-8659421-allele124048-61	INS	60	NA	0.0015128593040847202,0.0,0.0,0.0,0.0	0.00234988	NA	NA	NA	NA	NA	NA	NA	NA	NA	No	NA	HPRC,HGSVC,1KG-ONT	No	NA	NA	NA	NA	NA	NA
chr4:8659421	chr4-8659421-allele124055-101	INS	100	NA	0.0007564296520423601,0.0,0.0,0.0,0.0	0.000918741	NA	NA	NA	NA	NA	NA	NA	NA	NA	No	NA	HPRC	No	NA	NA	NA	NA	NA	NA
chr4:8659421	chr4-8659421-allele124049-66	INS	65	NA	0.012859304084720122,0.0,0.008928571428571428,0.0,0.0	0.00989701	NA	NA	NA	NA	NA	NA	NA	NA	NA	No	NA	HPRC,HGSVC,1KG-ONT	No	NA	NA	NA	NA	NA	NA
chr4:8659421	chr4-8659421-allele124052-109	INS	108	NA	0.0015128593040847202,0.0,0.0,0.0,0.0	0.00234988	NA	NA	NA	NA	NA	NA	NA	NA	NA	No	NA	No	No	NA	NA	NA	NA	NA	NA
chr4:8659421	chr4-8659421-allele124046-51	INS	50	NA	0.01059001512859304,0.0,0.0,0.0,0.0	0.0193014	NA	NA	NA	NA	NA	NA	NA	NA	NA	No	NA	HPRC,HGSVC,1KG-ONT	No	NA	NA	NA	NA	NA	NA
chr4:8659421	chr4-8659421-allele124047-56	INS	55	NA	0.0037821482602118004,0.0,0.0,0.0,0.0	0.00663171	NA	NA	NA	NA	NA	NA	NA	NA	NA	No	NA	HPRC,HGSVC,1KG-ONT	No	NA	NA	NA	NA	NA	NA
chr4:8738160	chr4-8738160-allele125070-71	INS	70	NA	0.01664145234493192,0.002881844380403458,0.0,0.003976143141153081,0.0	0.019492	NA	NA	NA	NA	NA	NA	NA	NA	NA	No	NA	HPRC,HGSVC,1KG-ONT	Yes	NA	NA	NA	NA	NA	NA
chr4:8742086	chr4-8742086-allele125118-81	INS	80	NA	0.06505295007564296,0.1873198847262248,0.05853174603174603,0.10039761431411531,0.17791411042944785	0.0180064	NA	NA	NA	NA	NA	NA	NA	NA	NA	No	NA	HPRC,HGSVC,1KG-ONT	Yes	NA	NA	NA	NA	NA	NA
chr4:8742121	chr4-8742121-allele125119-234	INS	233	NA	0.0037821482602118004,0.06340057636887608,0.013888888888888888,0.027833001988071572,0.032719836400818	0.0159525	NA	NA	NA	NA	NA	NA	NA	NA	NA	No	NA	HGSVC	No	NA	NA	NA	NA	NA	NA
chr4:8742123	chr4-8742123-allele125124-160	INS	159	NA	0.0030257186081694403,0.0,0.0,0.0,0.014314928425357873	NA	NA	NA	NA	NA	NA	NA	NA	NA	NA	No	NA	HPRC,HGSVC	No	NA	NA	NA	NA	NA	NA
chr4:8742123	chr4-8742123-allele125122-80	INS	79	NA	0.0113464447806354,0.011527377521613832,0.015873015873015872,0.04671968190854871,0.010224948875255624	0.00247502	NA	NA	NA	NA	NA	NA	NA	NA	NA	No	NA	HPRC,HGSVC,1KG-ONT	Yes	NA	NA	NA	NA	NA	NA
chr4:8742123	chr4-8742123-allele125123-80	INS	79	NA	0.0022692889561270802,0.0,0.0,0.0,0.0	0.00377908	NA	NA	NA	NA	NA	NA	NA	NA	NA	No	NA	HPRC,HGSVC,1KG-ONT	Yes	NA	NA	NA	NA	NA	NA
chr4:8742123	chr4-8742123-allele125121-79	INS	78	NA	0.00529500756429652,0.0,0.002976190476190476,0.017892644135188866,0.0	NA	NA	NA	NA	NA	NA	NA	NA	NA	NA	No	NA	HPRC,HGSVC,1KG-ONT	Yes	NA	NA	NA	NA	NA	NA
chr4:8742172	chr4-8742172-allele125126-80	INS	79	NA	0.39334341906202724,0.24063400576368876,0.12202380952380952,0.3190854870775348,0.11758691206543967	0.0965384	NA	NA	NA	NA	NA	NA	NA	NA	NA	No	NA	HPRC,HGSVC,1KG-ONT	Yes	NA	NA	NA	NA	NA	NA
chr4:8742172	chr4-8742172-allele125125-160	INS	159	NA	0.047655068078668684,0.002881844380403458,0.0,0.0019880715705765406,0.0	0.0777501	NA	NA	NA	NA	NA	NA	NA	NA	NA	No	NA	HPRC,HGSVC	No	NA	NA	NA	NA	NA	NA
chr4:8742172	chr4-8742172-allele125128-80	INS	79	NA	0.039334341906202726,0.002881844380403458,0.0,0.0009940357852882703,0.0	0.0650933	NA	NA	NA	NA	NA	NA	NA	NA	NA	No	NA	HPRC,HGSVC,1KG-ONT	Yes	NA	NA	NA	NA	NA	NA
chr4:8742172	chr4-8742172-allele125130-160	INS	159	NA	0.0007564296520423601,0.0,0.0,0.0,0.0	0.000918741	NA	NA	NA	NA	NA	NA	NA	NA	NA	No	NA	HPRC,HGSVC	No	NA	NA	NA	NA	NA	NA
chr4:8742196	chr4-8742196-allele125135-83	INS	82	NA	0.0,0.0,0.00496031746031746,0.0,0.0	0.000408842	NA	NA	NA	NA	NA	NA	NA	NA	NA	No	NA	HPRC,HGSVC,1KG-ONT	Yes	NA	NA	NA	NA	NA	NA
chr4:8758842	chr4-8758842-allele125348-1	DEL	403	NA	0.0045385779122541605,0.0,0.0,0.012922465208747515,0.0	NA	NA	NA	NA	NA	NA	NA	NA	NA	NA	No	NA	HPRC,HGSVC,1KG-ONT	No	NA	NA	NA	NA	NA	NA
chr4:8758852	chr4-8758852-allele125353-1	DEL	484	NA	0.0007564296520423601,0.0,0.0,0.0,0.0	0.000918741	NA	NA	NA	NA	NA	NA	NA	NA	NA	No	NA	HPRC,HGSVC,1KG-ONT	No	NA	NA	NA	NA	NA	NA
chr4:8758863	chr4-8758863-allele125355-1	DEL	359	NA	0.0,0.004322766570605188,0.00496031746031746,0.0009940357852882703,0.0	0.00114796	NA	NA	NA	NA	NA	NA	NA	NA	NA	No	NA	HPRC,HGSVC,1KG-ONT	No	NA	NA	NA	NA	NA	NA
chr4:8758870	chr4-8758870-allele125357-1	DEL	455	NA	0.07488653555219364,0.22478386167146974,0.04861111111111111,0.2077534791252485,0.13190184049079753	0.0225948	NA	NA	NA	NA	NA	NA	NA	NA	NA	No	NA	HPRC,HGSVC,1KG-ONT	No	NA	NA	NA	NA	NA	NA
chr4:8758901	chr4-8758901-allele125369-1	DEL	54	NA	0.0022692889561270802,0.001440922190201729,0.0,0.0,0.0	0.0019853	NA	NA	NA	NA	NA	NA	NA	NA	NA	No	NA	HPRC,HGSVC	No	NA	NA	NA	NA	NA	NA
chr4:8758931	chr4-8758931-allele125380-1	DEL	80	NA	0.0015128593040847202,0.0,0.0,0.0,0.0010224948875255625	0.00077342	NA	NA	NA	NA	NA	NA	NA	NA	NA	No	NA	HPRC,HGSVC,1KG-ONT	No	NA	NA	NA	NA	NA	NA
chr4:8758974	chr4-8758974-allele125389-1	DEL	70	NA	0.0,0.0,0.00496031746031746,0.008946322067594433,0.0010224948875255625	0.0022576	NA	NA	NA	NA	NA	NA	NA	NA	NA	No	NA	HPRC,HGSVC,1KG-ONT	No	NA	NA	NA	NA	NA	NA
chr4:8759015	chr4-8759015-allele125400-1	DEL	73	NA	0.00832072617246596,0.06195965417867435,0.05952380952380952,0.07554671968190854,0.028629856850715747	0.0265104	NA	NA	NA	NA	NA	NA	NA	NA	NA	No	NA	HPRC,HGSVC,1KG-ONT	No	NA	NA	NA	NA	NA	NA
chr4:8759034	chr4-8759034-allele125401-1	DEL	409	NA	0.039334341906202726,0.05475504322766571,0.026785714285714284,0.027833001988071572,0.06134969325153374	NA	NA	NA	NA	NA	NA	NA	NA	NA	NA	No	NA	HPRC,HGSVC,1KG-ONT	No	NA	NA	NA	NA	NA	NA
chr4:8759112	chr4-8759112-allele125407-1	DEL	66	NA	0.028744326777609682,0.027377521613832854,0.03869047619047619,0.073558648111332,0.022494887525562373	0.00176471	NA	NA	NA	NA	NA	NA	NA	NA	NA	No	NA	HPRC,HGSVC	No	NA	NA	NA	NA	NA	NA
chr4:8759161	chr4-8759161-allele125415-1	DEL	156	NA	0.0022692889561270802,0.0,0.0,0.0,0.00408997955010225	NA	NA	NA	NA	NA	NA	NA	NA	NA	NA	No	NA	No	No	NA	NA	NA	NA	NA	NA
chr4:8759292	chr4-8759292-allele125429-1	DEL	60	NA	0.0113464447806354,0.004322766570605188,0.0,0.0019880715705765406,0.010224948875255624	0.00392695	NA	NA	NA	NA	NA	NA	NA	NA	NA	No	NA	HPRC,HGSVC	No	NA	NA	NA	NA	NA	NA
chr4:8759292	chr4-8759292-allele125430-1	DEL	68	NA	0.024962178517397883,0.027377521613832854,0.03373015873015873,0.07256461232604373,0.018404907975460124	0.00237108	NA	NA	NA	NA	NA	NA	NA	NA	NA	No	NA	HPRC,HGSVC	No	NA	NA	NA	NA	NA	NA
chr4:8759316	chr4-8759316-allele125435-1	DEL	88	NA	0.0015128593040847202,0.012968299711815562,0.008928571428571428,0.002982107355864811,0.0	0.00135751	NA	NA	NA	NA	NA	NA	NA	NA	NA	No	NA	HPRC,HGSVC,1KG-ONT	No	NA	NA	NA	NA	NA	NA
chr4:8759369	chr4-8759369-allele125448-1	DEL	74	NA	0.006051437216338881,0.01585014409221902,0.026785714285714284,0.0019880715705765406,0.012269938650306749	0.00217892	NA	NA	NA	NA	NA	NA	NA	NA	NA	No	NA	HPRC,HGSVC,1KG-ONT	No	NA	NA	NA	NA	NA	NA
chr4:8769481	chr4-8769481-allele125603-1	DEL	115	NA	0.0007564296520423601,0.002881844380403458,0.0,0.007952286282306162,0.006134969325153374	0.00138557	NA	NA	NA	NA	NA	NA	NA	NA	NA	No	NA	No	No	NA	NA	NA	NA	NA	NA
chr4:8769642	chr4-8769642-allele125607-70	INS	69	NA	0.028744326777609682,0.001440922190201729,0.0,0.0009940357852882703,0.0	0.0481995	NA	NA	NA	NA	NA	NA	NA	NA	NA	No	NA	HPRC	No	NA	NA	NA	NA	NA	NA
chr4:8777123	chr4-8777123-allele125740-88	INS	87	NA	0.038577912254160365,0.08213256484149856,0.07539682539682539,0.11530815109343936,0.06237218813905931	0.0148175	NA	NA	NA	NA	NA	NA	NA	NA	NA	No	NA	HPRC,HGSVC,1KG-ONT	Yes	NA	NA	NA	NA	NA	NA
chr4:8777123	chr4-8777123-allele125741-89	INS	88	NA	0.0,0.01729106628242075,0.0,0.0019880715705765406,0.0	0.00207258	NA	NA	NA	NA	NA	NA	NA	NA	NA	No	NA	HPRC,HGSVC,1KG-ONT	Yes	NA	NA	NA	NA	NA	NA
chr4:8777169	chr4-8777169-allele125745-59	INS	58	NA	0.0015128593040847202,0.008645533141210375,0.001984126984126984,0.0,0.0	NA	NA	NA	NA	NA	NA	NA	NA	NA	NA	No	NA	HGSVC	No	NA	NA	NA	NA	NA	NA
chr4:8777201	chr4-8777201-allele125747-88	INS	87	NA	0.015128593040847202,0.001440922190201729,0.0,0.002982107355864811,0.0	0.0199223	NA	NA	NA	NA	NA	NA	NA	NA	NA	No	NA	HPRC,HGSVC,1KG-ONT	No	NA	NA	NA	NA	NA	NA
chr4:8817460	chr4-8817460-allele126040-56	INS	55	NA	0.1815431164901664,0.2737752161383285,0.3244047619047619,0.10934393638170974,0.12269938650306748	0.000836424	NA	NA	NA	NA	NA	NA	NA	NA	NA	No	NA	HGSVC,1KG-ONT	Yes	NA	NA	NA	NA	NA	NA
chr4:8817460	chr4-8817460-allele126041-56	INS	55	NA	0.13767019667170954,0.02881844380403458,0.001984126984126984,0.012922465208747515,0.065439672801636	0.107769	NA	NA	NA	NA	NA	NA	NA	NA	NA	No	NA	HGSVC,1KG-ONT	Yes	NA	NA	NA	NA	NA	NA
chr4:8817492	chr4-8817492-allele126046-53	INS	52	NA	0.0,0.01585014409221902,0.008928571428571428,0.0,0.007157464212678937	0.00444222	NA	NA	NA	NA	NA	NA	NA	NA	NA	No	NA	HGSVC,1KG-ONT	Yes	NA	NA	NA	NA	NA	NA
chr4:8817503	chr4-8817503-allele126053-56	INS	55	NA	0.41906202723146746,0.6296829971181557,0.560515873015873,0.47713717693836977,0.4918200408997955	0.0248424	NA	NA	NA	NA	NA	NA	NA	NA	NA	No	NA	HGSVC,1KG-ONT	Yes	NA	NA	NA	NA	NA	NA
chr4:8817503	chr4-8817503-allele126051-56	INS	55	NA	0.07791225416036308,0.008645533141210375,0.06547619047619048,0.003976143141153081,0.06134969325153374	0.0177878	NA	NA	NA	NA	NA	NA	NA	NA	NA	No	NA	HGSVC,1KG-ONT	Yes	NA	NA	NA	NA	NA	NA
chr4:8817503	chr4-8817503-allele126049-111	INS	110	NA	0.0007564296520423601,0.01729106628242075,0.07837301587301587,0.02584493041749503,0.12985685071574643	0.0442439	NA	NA	NA	NA	NA	NA	NA	NA	NA	No	NA	HGSVC	Yes	NA	NA	NA	NA	NA	NA
chr4:8817503	chr4-8817503-allele126052-56	INS	55	NA	0.0007564296520423601,0.0,0.0,0.0,0.0	0.000918741	NA	NA	NA	NA	NA	NA	NA	NA	NA	No	NA	HGSVC,1KG-ONT	Yes	NA	NA	NA	NA	NA	NA
chr4:8819072	chr4-8819072-allele126063-1	DEL	65	NA	0.283661119515885,0.6023054755043228,0.5873015873015873,0.4691848906560636,0.43047034764826175	0.101823	NA	NA	NA	NA	NA	NA	NA	NA	NA	No	NA	HGSVC,1KG-ONT	No	NA	NA	NA	NA	NA	NA
chr4:8823542	chr4-8823542-allele126113-1	DEL	199	NA	0.0015128593040847202,0.0,0.0,0.0,0.0	0.00234988	NA	NA	NA	NA	NA	NA	NA	NA	NA	No	NA	No	Yes	NA	NA	NA	NA	NA	NA
chr4:8842012	chr4-8842012-allele126270-52	INS	51	NA	0.018154311649016642,0.0,0.026785714285714284,0.010934393638170975,0.02044989775051125	NA	NA	NA	NA	NA	NA	NA	NA	NA	NA	No	NA	No	Yes	NA	NA	NA	NA	NA	NA
chr4:8842056	chr4-8842056-allele126271-1	DEL	51	NA	0.0015128593040847202,0.0,0.0,0.0,0.0	0.00234988	NA	NA	NA	NA	NA	NA	NA	NA	NA	No	NA	No	Yes	NA	NA	NA	NA	NA	NA
chr4:8883132	chr4-8883132-allele126739-1	DEL	56	NA	0.0022692889561270802,0.0,0.0,0.0,0.0	0.00377908	NA	NA	NA	NA	NA	NA	NA	NA	NA	No	NA	No	Yes	NA	NA	NA	NA	NA	NA
chr4:8897114	chr4-8897114-allele126898-1	DEL	68	NA	0.13010590015128592,0.023054755043227664,0.00496031746031746,0.0019880715705765406,0.0010224948875255625	0.18026	NA	NA	NA	NA	NA	NA	NA	NA	NA	No	NA	HPRC,HGSVC,1KG-ONT	Yes	NA	NA	NA	NA	NA	NA
chr4:8918850	chr4-8918850-allele127230-1	DEL	52	NA	0.0037821482602118004,0.0,0.0,0.0,0.0	0.00663171	NA	NA	NA	NA	NA	NA	NA	NA	NA	No	NA	HPRC,HGSVC	Yes	NA	NA	NA	NA	NA	NA
chr4:8918881	chr4-8918881-allele127286-1	DEL	261	NA	0.0,0.0,0.008928571428571428,0.0,0.0	0.00114796	NA	NA	NA	NA	NA	NA	NA	NA	NA	No	NA	HPRC,HGSVC,1KG-ONT	Yes	NA	NA	NA	NA	NA	NA
chr4:8937082	chr4-8937082-allele127638-1	DEL	61	NA	0.059757942511346446,0.005763688760806916,0.0,0.0,0.0	0.0987516	NA	NA	NA	NA	NA	NA	NA	NA	NA	No	NA	HPRC,HGSVC,1KG-ONT	Yes	NA	NA	NA	NA	NA	NA
chr4:8939093	chr4-8939093-allele127682-1	DEL	51	NA	0.0037821482602118004,0.001440922190201729,0.0,0.0,0.0	0.00462462	NA	NA	NA	NA	NA	NA	NA	NA	NA	No	NA	No	Yes	NA	NA	NA	NA	NA	NA
chr4:8947535	chr4-8947535-allele127835-153	INS	152	NA	0.009833585476550681,0.0,0.012896825396825396,0.0,0.0	0.00329344	NA	NA	NA	NA	NA	NA	NA	NA	NA	Yes	NA	No	No	NA	NA	NA	NA	NA	NA
chr4:8956856	chr4-8956856-allele128191-81	INS	80	NA	0.0,0.0,0.001984126984126984,0.0,0.0	NA	NA	NA	NA	NA	NA	NA	NA	NA	NA	Yes	NA	HPRC,HGSVC,1KG-ONT	No	NA	NA	NA	NA	NA	NA
chr4:8956873	chr4-8956873-allele128194-1	DEL	79	NA	0.0340393343419062,0.13256484149855907,0.09126984126984126,0.06063618290258449,0.15950920245398773	0.0332041	NA	NA	NA	NA	NA	NA	NA	NA	NA	Yes	NA	HPRC,HGSVC,1KG-ONT	No	NA	NA	NA	NA	NA	NA
chr4:8956910	chr4-8956910-allele128200-1	DEL	81	NA	0.01739788199697428,0.008645533141210375,0.000992063492063492,0.02882703777335984,0.005112474437627812	0.00105249	NA	NA	NA	NA	NA	NA	NA	NA	NA	Yes	NA	HPRC,HGSVC,1KG-ONT	No	NA	NA	NA	NA	NA	NA
chr4:8956920	chr4-8956920-allele128203-1	DEL	2235	NA	0.012859304084720122,0.0,0.0,0.0,0.0	0.0235277	NA	NA	NA	NA	NA	NA	NA	NA	NA	Yes	NA	HPRC,HGSVC,1KG-ONT	No	NA	NA	NA	NA	NA	NA
chr4:8956952	chr4-8956952-allele128206-84	INS	83	NA	0.0,0.001440922190201729,0.0,0.0,0.0	NA	NA	NA	NA	NA	NA	NA	NA	NA	NA	Yes	NA	HPRC,HGSVC,1KG-ONT	No	NA	NA	NA	NA	NA	NA
chr4:8959085	chr4-8959085-allele128248-1	DEL	80	NA	0.0007564296520423601,0.0,0.0,0.0009940357852882703,0.0	NA	NA	NA	NA	NA	NA	NA	NA	NA	NA	Yes	NA	HPRC,HGSVC,1KG-ONT	Yes	NA	NA	NA	NA	NA	NA
chr4:8959196	chr4-8959196-allele128257-1	DEL	80	NA	0.0015128593040847202,0.0,0.0,0.0009940357852882703,0.0	0.00077342	NA	NA	NA	NA	NA	NA	NA	NA	NA	Yes	NA	HPRC,HGSVC,1KG-ONT	No	NA	NA	NA	NA	NA	NA
chr4:8959388	chr4-8959388-allele128268-80	INS	79	NA	0.0,0.0,0.006944444444444444,0.0,0.0	0.000778337	NA	NA	NA	NA	NA	NA	NA	NA	NA	Yes	NA	HPRC	No	NA	NA	NA	NA	NA	NA
chr4:8959388	chr4-8959388-allele128267-1	DEL	79	NA	0.13540090771558244,0.012968299711815562,0.0,0.003976143141153081,0.003067484662576687	0.200866	NA	NA	NA	NA	NA	NA	NA	NA	NA	Yes	NA	HPRC,HGSVC,1KG-ONT	No	NA	NA	NA	NA	NA	NA
chr4:8972327	chr4-8972327-allele128640-1	DEL	101	NA	0.0045385779122541605,0.0,0.0,0.0,0.0	0.00805514	NA	NA	NA	NA	NA	NA	NA	NA	NA	Yes	NA	1KG-ONT	Yes	NA	NA	NA	NA	NA	NA
chr4:8978225	chr4-8978225-allele128739-1	DEL	150	NA	0.0015128593040847202,0.09654178674351585,0.000992063492063492,0.002982107355864811,0.003067484662576687	0.0108416	NA	NA	NA	NA	NA	NA	NA	NA	NA	Yes	NA	HPRC,HGSVC,1KG-ONT	No	NA	NA	NA	NA	NA	NA
chr4:9032041	chr4-9032041-allele130017-91	INS	90	NA	0.024205748865355523,0.004322766570605188,0.0,0.0,0.0010224948875255625	0.0361319	NA	NA	NA	NA	NA	NA	NA	NA	NA	Yes	NA	HPRC,HGSVC,1KG-ONT	Yes	NA	NA	NA	NA	NA	NA
chr4:9040580	chr4-9040580-allele130318-137	INS	136	NA	0.0,0.001440922190201729,0.0,0.0,0.0	NA	NA	NA	NA	NA	NA	NA	NA	NA	NA	Yes	NA	HPRC,HGSVC,1KG-ONT	Yes	NA	NA	NA	NA	NA	NA
chr4:9040580	chr4-9040580-allele130317-89	INS	88	NA	0.00529500756429652,0.002881844380403458,0.0,0.0,0.0	0.00576273	NA	NA	NA	NA	NA	NA	NA	NA	NA	Yes	NA	HPRC,HGSVC,1KG-ONT	Yes	NA	NA	NA	NA	NA	NA
chr4:9040580	chr4-9040580-allele130316-89	INS	88	NA	0.0030257186081694403,0.005763688760806916,0.0,0.0,0.0	0.000667154	NA	NA	NA	NA	NA	NA	NA	NA	NA	Yes	NA	HPRC,HGSVC,1KG-ONT	Yes	NA	NA	NA	NA	NA	NA
chr4:9040580	chr4-9040580-allele130313-89	INS	88	NA	0.0037821482602118004,0.0,0.0,0.0,0.0	0.00663171	NA	NA	NA	NA	NA	NA	NA	NA	NA	Yes	NA	HPRC,HGSVC,1KG-ONT	Yes	NA	NA	NA	NA	NA	NA
chr4:9040580	chr4-9040580-allele130321-97	INS	96	NA	0.0,0.0,0.001984126984126984,0.0,0.0	NA	NA	NA	NA	NA	NA	NA	NA	NA	NA	Yes	NA	HPRC,HGSVC	Yes	NA	NA	NA	NA	NA	NA
chr4:9040580	chr4-9040580-allele130325-81	INS	80	NA	0.0007564296520423601,0.0,0.0,0.0,0.0	0.000918741	NA	NA	NA	NA	NA	NA	NA	NA	NA	Yes	NA	HPRC,HGSVC,1KG-ONT	Yes	NA	NA	NA	NA	NA	NA
chr4:9040580	chr4-9040580-allele130324-57	INS	56	NA	0.0,0.056195965417867436,0.000992063492063492,0.003976143141153081,0.0	0.00747326	NA	NA	NA	NA	NA	NA	NA	NA	NA	Yes	NA	HPRC,HGSVC,1KG-ONT	Yes	NA	NA	NA	NA	NA	NA
chr4:9040580	chr4-9040580-allele130307-57	INS	56	NA	0.0015128593040847202,0.0,0.0,0.0,0.0	0.00234988	NA	NA	NA	NA	NA	NA	NA	NA	NA	Yes	NA	HPRC,HGSVC,1KG-ONT	Yes	NA	NA	NA	NA	NA	NA
chr4:9040580	chr4-9040580-allele130320-97	INS	96	NA	0.0007564296520423601,0.0,0.0,0.0,0.0	0.000918741	NA	NA	NA	NA	NA	NA	NA	NA	NA	Yes	NA	HPRC,HGSVC	Yes	NA	NA	NA	NA	NA	NA
chr4:9040580	chr4-9040580-allele130314-89	INS	88	NA	0.01588502269288956,0.0,0.0,0.0,0.0	0.0291307	NA	NA	NA	NA	NA	NA	NA	NA	NA	Yes	NA	HPRC,HGSVC,1KG-ONT	Yes	NA	NA	NA	NA	NA	NA
chr4:9040580	chr4-9040580-allele130319-81	INS	80	NA	0.0007564296520423601,0.0,0.0,0.0,0.0081799591002045	4.4099e-05	NA	NA	NA	NA	NA	NA	NA	NA	NA	Yes	NA	HPRC,HGSVC,1KG-ONT	Yes	NA	NA	NA	NA	NA	NA
chr4:9040580	chr4-9040580-allele130322-57	INS	56	NA	0.0,0.001440922190201729,0.02976190476190476,0.0,0.03578732106339468	0.0116897	NA	NA	NA	NA	NA	NA	NA	NA	NA	Yes	NA	HPRC,HGSVC,1KG-ONT	Yes	NA	NA	NA	NA	NA	NA
chr4:9040580	chr4-9040580-allele130315-65	INS	64	NA	0.0015128593040847202,0.0,0.0,0.0,0.0	0.00234988	NA	NA	NA	NA	NA	NA	NA	NA	NA	Yes	NA	HPRC,HGSVC,1KG-ONT	Yes	NA	NA	NA	NA	NA	NA
chr4:9040580	chr4-9040580-allele130332-65	INS	64	NA	0.0,0.0,0.0,0.0,0.009202453987730062	0.000919236	NA	NA	NA	NA	NA	NA	NA	NA	NA	Yes	NA	HPRC,HGSVC,1KG-ONT	Yes	NA	NA	NA	NA	NA	NA
chr4:9040580	chr4-9040580-allele130335-113	INS	112	NA	0.0,0.0,0.0,0.002982107355864811,0.0	3.94758e-05	NA	NA	NA	NA	NA	NA	NA	NA	NA	Yes	NA	HPRC,HGSVC,1KG-ONT	Yes	NA	NA	NA	NA	NA	NA
chr4:9040592	chr4-9040592-allele130345-1	DEL	164	NA	0.0007564296520423601,0.01440922190201729,0.0,0.02982107355864811,0.006134969325153374	0.00685473	NA	NA	NA	NA	NA	NA	NA	NA	NA	Yes	NA	HGSVC,1KG-ONT	No	NA	NA	NA	NA	NA	NA
chr4:9040653	chr4-9040653-allele130369-53	INS	52	NA	0.0,0.0,0.000992063492063492,0.0,0.0	NA	NA	NA	NA	NA	NA	NA	NA	NA	NA	Yes	NA	HPRC,HGSVC,1KG-ONT	Yes	NA	NA	NA	NA	NA	NA
chr4:9040685	chr4-9040685-allele130380-1	DEL	192	NA	0.0045385779122541605,0.001440922190201729,0.003968253968253968,0.006958250497017893,0.0	NA	NA	NA	NA	NA	NA	NA	NA	NA	NA	Yes	NA	HGSVC,1KG-ONT	No	NA	NA	NA	NA	NA	NA
chr4:9040685	chr4-9040685-allele130383-65	INS	64	NA	0.0007564296520423601,0.0,0.0,0.0,0.0	0.000918741	NA	NA	NA	NA	NA	NA	NA	NA	NA	Yes	NA	HPRC,HGSVC,1KG-ONT	Yes	NA	NA	NA	NA	NA	NA
chr4:9040685	chr4-9040685-allele130385-143	INS	142	NA	0.0007564296520423601,0.0,0.0,0.0,0.0	0.000918741	NA	NA	NA	NA	NA	NA	NA	NA	NA	Yes	NA	HPRC,HGSVC,1KG-ONT	Yes	NA	NA	NA	NA	NA	NA
chr4:9040685	chr4-9040685-allele130381-123	INS	122	NA	0.006051437216338881,0.0,0.0,0.0,0.00408997955010225	0.00463378	NA	NA	NA	NA	NA	NA	NA	NA	NA	Yes	NA	HPRC,HGSVC,1KG-ONT	Yes	NA	NA	NA	NA	NA	NA
chr4:9040693	chr4-9040693-allele130387-133	INS	132	NA	0.0015128593040847202,0.0,0.0,0.0,0.0	0.00234988	NA	NA	NA	NA	NA	NA	NA	NA	NA	Yes	NA	HPRC,HGSVC,1KG-ONT	Yes	NA	NA	NA	NA	NA	NA
chr4:9040695	chr4-9040695-allele130390-157	INS	156	NA	0.0037821482602118004,0.0,0.005952380952380952,0.0,0.0010224948875255625	0.00022888	NA	NA	NA	NA	NA	NA	NA	NA	NA	Yes	NA	HPRC,HGSVC,1KG-ONT	Yes	NA	NA	NA	NA	NA	NA
chr4:9040696	chr4-9040696-allele130395-125	INS	124	NA	0.0,0.001440922190201729,0.005952380952380952,0.0,0.005112474437627812	0.00161686	NA	NA	NA	NA	NA	NA	NA	NA	NA	Yes	NA	HPRC,HGSVC,1KG-ONT	Yes	NA	NA	NA	NA	NA	NA
chr4:9040697	chr4-9040697-allele130398-1	DEL	58	NA	0.0,0.0,0.002976190476190476,0.0,0.0	3.94758e-05	NA	NA	NA	NA	NA	NA	NA	NA	NA	Yes	NA	HPRC,HGSVC,1KG-ONT	No	NA	NA	NA	NA	NA	NA
chr4:9040697	chr4-9040697-allele130399-1	DEL	68	NA	0.0,0.0,0.000992063492063492,0.0,0.0	NA	NA	NA	NA	NA	NA	NA	NA	NA	NA	Yes	NA	HPRC,HGSVC,1KG-ONT	No	NA	NA	NA	NA	NA	NA
chr4:9040708	chr4-9040708-allele130409-65	INS	64	NA	0.0015128593040847202,0.001440922190201729,0.0,0.004970178926441352,0.0	NA	NA	NA	NA	NA	NA	NA	NA	NA	NA	Yes	NA	HPRC,HGSVC,1KG-ONT	Yes	NA	NA	NA	NA	NA	NA
chr4:9040713	chr4-9040713-allele130412-81	INS	80	NA	0.0,0.001440922190201729,0.0,0.0,0.0	NA	NA	NA	NA	NA	NA	NA	NA	NA	NA	Yes	NA	HPRC,HGSVC,1KG-ONT	Yes	NA	NA	NA	NA	NA	NA
chr4:9040713	chr4-9040713-allele130415-101	INS	100	NA	0.0022692889561270802,0.001440922190201729,0.0,0.0,0.0	0.0019853	NA	NA	NA	NA	NA	NA	NA	NA	NA	Yes	NA	HPRC,HGSVC,1KG-ONT	Yes	NA	NA	NA	NA	NA	NA
chr4:9040713	chr4-9040713-allele130414-101	INS	100	NA	0.00529500756429652,0.002881844380403458,0.00496031746031746,0.007952286282306162,0.006134969325153374	NA	NA	NA	NA	NA	NA	NA	NA	NA	NA	Yes	NA	HPRC,HGSVC,1KG-ONT	Yes	NA	NA	NA	NA	NA	NA
chr4:9040743	chr4-9040743-allele130438-61	INS	60	NA	0.0015128593040847202,0.0,0.0,0.0,0.0081799591002045	NA	NA	NA	NA	NA	NA	NA	NA	NA	NA	Yes	NA	HPRC,HGSVC,1KG-ONT	Yes	NA	NA	NA	NA	NA	NA
chr4:9040755	chr4-9040755-allele130448-301	INS	300	NA	0.0045385779122541605,0.0,0.0,0.0,0.0	0.00805514	NA	NA	NA	NA	NA	NA	NA	NA	NA	Yes	NA	HPRC,HGSVC,1KG-ONT	Yes	NA	NA	NA	NA	NA	NA
chr4:9040757	chr4-9040757-allele130453-145	INS	144	NA	0.0,0.0,0.0,0.0009940357852882703,0.006134969325153374	0.000778337	NA	NA	NA	NA	NA	NA	NA	NA	NA	Yes	NA	HPRC,HGSVC,1KG-ONT	Yes	NA	NA	NA	NA	NA	NA
chr4:9040757	chr4-9040757-allele130452-125	INS	124	NA	0.0007564296520423601,0.0,0.0,0.0,0.0	0.000918741	NA	NA	NA	NA	NA	NA	NA	NA	NA	Yes	NA	HPRC,HGSVC,1KG-ONT	Yes	NA	NA	NA	NA	NA	NA
chr4:9040758	chr4-9040758-allele130455-157	INS	156	NA	0.0,0.0,0.000992063492063492,0.0,0.0	NA	NA	NA	NA	NA	NA	NA	NA	NA	NA	Yes	NA	HPRC,HGSVC,1KG-ONT	Yes	NA	NA	NA	NA	NA	NA
chr4:9040758	chr4-9040758-allele130461-115	INS	114	NA	0.0,0.0,0.001984126984126984,0.0,0.003067484662576687	0.000408842	NA	NA	NA	NA	NA	NA	NA	NA	NA	Yes	NA	HPRC,HGSVC,1KG-ONT	Yes	NA	NA	NA	NA	NA	NA
chr4:9040758	chr4-9040758-allele130456-1	DEL	52	NA	0.0037821482602118004,0.0,0.001984126984126984,0.0,0.0	0.00324023	NA	NA	NA	NA	NA	NA	NA	NA	NA	Yes	NA	HGSVC	No	NA	NA	NA	NA	NA	NA
chr4:9040763	chr4-9040763-allele130469-183	INS	182	NA	0.0,0.008645533141210375,0.0,0.0,0.0010224948875255625	0.000631316	NA	NA	NA	NA	NA	NA	NA	NA	NA	Yes	NA	HPRC,HGSVC,1KG-ONT	Yes	NA	NA	NA	NA	NA	NA
chr4:9040763	chr4-9040763-allele130468-193	INS	192	NA	0.0,0.001440922190201729,0.002976190476190476,0.0009940357852882703,0.0	0.000408842	NA	NA	NA	NA	NA	NA	NA	NA	NA	Yes	NA	HPRC,HGSVC,1KG-ONT	Yes	NA	NA	NA	NA	NA	NA
chr4:9040764	chr4-9040764-allele130471-345	INS	344	NA	0.009077155824508321,0.04178674351585014,0.05555555555555555,0.012922465208747515,0.022494887525562373	0.0101226	NA	NA	NA	NA	NA	NA	NA	NA	NA	Yes	NA	HPRC,HGSVC,1KG-ONT	Yes	NA	NA	NA	NA	NA	NA
chr4:9040772	chr4-9040772-allele130481-58	INS	57	NA	0.0,0.0,0.0,0.004970178926441352,0.0	0.000408842	NA	NA	NA	NA	NA	NA	NA	NA	NA	Yes	NA	HPRC,HGSVC,1KG-ONT	Yes	NA	NA	NA	NA	NA	NA
chr4:9040775	chr4-9040775-allele130483-117	INS	116	NA	0.0,0.008645533141210375,0.0,0.0019880715705765406,0.0	0.000705828	NA	NA	NA	NA	NA	NA	NA	NA	NA	Yes	NA	HPRC,HGSVC,1KG-ONT	Yes	NA	NA	NA	NA	NA	NA
chr4:9040775	chr4-9040775-allele130490-119	INS	118	NA	0.0,0.010086455331412104,0.001984126984126984,0.0,0.002044989775051125	0.00123698	NA	NA	NA	NA	NA	NA	NA	NA	NA	Yes	NA	HPRC,HGSVC,1KG-ONT	Yes	NA	NA	NA	NA	NA	NA
chr4:9040775	chr4-9040775-allele130487-107	INS	106	NA	0.0007564296520423601,0.0,0.0,0.0,0.0	0.000918741	NA	NA	NA	NA	NA	NA	NA	NA	NA	Yes	NA	HPRC,HGSVC,1KG-ONT	Yes	NA	NA	NA	NA	NA	NA
chr4:9040775	chr4-9040775-allele130484-139	INS	138	NA	0.0007564296520423601,0.0,0.0,0.0,0.0	0.000918741	NA	NA	NA	NA	NA	NA	NA	NA	NA	Yes	NA	HPRC,HGSVC,1KG-ONT	Yes	NA	NA	NA	NA	NA	NA
chr4:9040807	chr4-9040807-allele130516-73	INS	72	NA	0.0,0.0,0.0,0.0,0.002044989775051125	NA	NA	NA	NA	NA	NA	NA	NA	NA	NA	Yes	NA	HPRC,HGSVC,1KG-ONT	Yes	NA	NA	NA	NA	NA	NA
chr4:9040807	chr4-9040807-allele130513-159	INS	158	NA	0.0,0.0,0.000992063492063492,0.0009940357852882703,0.007157464212678937	0.00114796	NA	NA	NA	NA	NA	NA	NA	NA	NA	Yes	NA	HPRC,HGSVC,1KG-ONT	Yes	NA	NA	NA	NA	NA	NA
chr4:9040807	chr4-9040807-allele130514-123	INS	122	NA	0.0,0.011527377521613832,0.002976190476190476,0.003976143141153081,0.00408997955010225	0.00299801	NA	NA	NA	NA	NA	NA	NA	NA	NA	Yes	NA	HPRC,HGSVC,1KG-ONT	Yes	NA	NA	NA	NA	NA	NA
chr4:9040839	chr4-9040839-allele130535-145	INS	144	NA	0.0030257186081694403,0.0,0.0,0.0,0.0	0.00520636	NA	NA	NA	NA	NA	NA	NA	NA	NA	Yes	NA	HPRC,HGSVC,1KG-ONT	Yes	NA	NA	NA	NA	NA	NA
chr4:9040857	chr4-9040857-allele130554-57	INS	56	NA	0.0037821482602118004,0.0,0.0,0.004970178926441352,0.0081799591002045	NA	NA	NA	NA	NA	NA	NA	NA	NA	NA	Yes	NA	HPRC,HGSVC,1KG-ONT	Yes	NA	NA	NA	NA	NA	NA
chr4:9040868	chr4-9040868-allele130567-163	INS	162	NA	0.0007564296520423601,0.0,0.0,0.0,0.005112474437627812	NA	NA	NA	NA	NA	NA	NA	NA	NA	NA	Yes	NA	HPRC,HGSVC,1KG-ONT	Yes	NA	NA	NA	NA	NA	NA
chr4:9040917	chr4-9040917-allele130603-161	INS	160	NA	0.0,0.0345821325648415,0.001984126984126984,0.002982107355864811,0.0	0.00467366	NA	NA	NA	NA	NA	NA	NA	NA	NA	Yes	NA	HPRC,HGSVC,1KG-ONT	Yes	NA	NA	NA	NA	NA	NA
chr4:9040917	chr4-9040917-allele130590-57	INS	56	NA	0.009077155824508321,0.0,0.0,0.004970178926441352,0.005112474437627812	0.00401541	NA	NA	NA	NA	NA	NA	NA	NA	NA	Yes	NA	HPRC,HGSVC,1KG-ONT	Yes	NA	NA	NA	NA	NA	NA
chr4:9040925	chr4-9040925-allele130609-77	INS	76	NA	0.01588502269288956,0.001440922190201729,0.0,0.0,0.0	0.0269135	NA	NA	NA	NA	NA	NA	NA	NA	NA	Yes	NA	HPRC,HGSVC,1KG-ONT	Yes	NA	NA	NA	NA	NA	NA
chr4:9040925	chr4-9040925-allele130610-61	INS	60	NA	0.0007564296520423601,0.001440922190201729,0.003968253968253968,0.0009940357852882703,0.00408997955010225	0.000360376	NA	NA	NA	NA	NA	NA	NA	NA	NA	Yes	NA	HPRC,HGSVC,1KG-ONT	Yes	NA	NA	NA	NA	NA	NA
chr4:9040956	chr4-9040956-allele130619-1	DEL	82	NA	0.012859304084720122,0.008645533141210375,0.0,0.036779324055666,0.003067484662576687	NA	NA	NA	NA	NA	NA	NA	NA	NA	NA	Yes	NA	HPRC,HGSVC,1KG-ONT	No	NA	NA	NA	NA	NA	NA
chr4:9040973	chr4-9040973-allele130628-57	INS	56	NA	0.0030257186081694403,0.0,0.0,0.0,0.0	0.00520636	NA	NA	NA	NA	NA	NA	NA	NA	NA	Yes	NA	HPRC,HGSVC,1KG-ONT	Yes	NA	NA	NA	NA	NA	NA
chr4:9040973	chr4-9040973-allele130632-121	INS	120	NA	0.0045385779122541605,0.002881844380403458,0.011904761904761904,0.005964214711729622,0.02044989775051125	0.00163401	NA	NA	NA	NA	NA	NA	NA	NA	NA	Yes	NA	HPRC,HGSVC,1KG-ONT	Yes	NA	NA	NA	NA	NA	NA
chr4:9040973	chr4-9040973-allele130636-205	INS	204	NA	0.0037821482602118004,0.010086455331412104,0.0,0.0019880715705765406,0.00408997955010225	NA	NA	NA	NA	NA	NA	NA	NA	NA	NA	Yes	NA	HPRC,HGSVC,1KG-ONT	Yes	NA	NA	NA	NA	NA	NA
chr4:9040973	chr4-9040973-allele130625-65	INS	64	NA	0.0007564296520423601,0.0,0.0,0.0,0.003067484662576687	NA	NA	NA	NA	NA	NA	NA	NA	NA	NA	Yes	NA	HPRC,HGSVC,1KG-ONT	Yes	NA	NA	NA	NA	NA	NA
chr4:9040973	chr4-9040973-allele130635-177	INS	176	NA	0.0007564296520423601,0.008645533141210375,0.01488095238095238,0.02882703777335984,0.011247443762781187	0.00953644	NA	NA	NA	NA	NA	NA	NA	NA	NA	Yes	NA	HPRC,HGSVC,1KG-ONT	Yes	NA	NA	NA	NA	NA	NA
chr4:9040973	chr4-9040973-allele130627-401	INS	400	NA	0.0,0.0,0.0,0.0,0.0010224948875255625	NA	NA	NA	NA	NA	NA	NA	NA	NA	NA	Yes	NA	HPRC,HGSVC,1KG-ONT	Yes	NA	NA	NA	NA	NA	NA
chr4:9040973	chr4-9040973-allele130634-149	INS	148	NA	0.00529500756429652,0.011527377521613832,0.0,0.0,0.003067484662576687	0.000233267	NA	NA	NA	NA	NA	NA	NA	NA	NA	Yes	NA	HPRC,HGSVC,1KG-ONT	Yes	NA	NA	NA	NA	NA	NA
chr4:9040973	chr4-9040973-allele130638-345	INS	344	NA	0.0015128593040847202,0.002881844380403458,0.0,0.0,0.0	7.61513e-05	NA	NA	NA	NA	NA	NA	NA	NA	NA	Yes	NA	HPRC,HGSVC,1KG-ONT	Yes	NA	NA	NA	NA	NA	NA
chr4:9040973	chr4-9040973-allele130630-267	INS	266	NA	0.0,0.0,0.000992063492063492,0.0,0.0	NA	NA	NA	NA	NA	NA	NA	NA	NA	NA	Yes	NA	HPRC,HGSVC,1KG-ONT	Yes	NA	NA	NA	NA	NA	NA
chr4:9040974	chr4-9040974-allele130651-1	DEL	196	NA	0.0007564296520423601,0.0,0.0,0.0,0.0	0.000918741	NA	NA	NA	NA	NA	NA	NA	NA	NA	Yes	NA	HGSVC,1KG-ONT	No	NA	NA	NA	NA	NA	NA
chr4:9040974	chr4-9040974-allele130650-536	INS	535	NA	0.00529500756429652,0.040345821325648415,0.003968253968253968,0.0,0.007157464212678937	0.000980029	NA	NA	NA	NA	NA	NA	NA	NA	NA	Yes	NA	HPRC,HGSVC,1KG-ONT	Yes	NA	NA	NA	NA	NA	NA
chr4:9040981	chr4-9040981-allele130658-373	INS	372	NA	0.0015128593040847202,0.0,0.0,0.0,0.0	0.00234988	NA	NA	NA	NA	NA	NA	NA	NA	NA	Yes	NA	HPRC,HGSVC,1KG-ONT	Yes	NA	NA	NA	NA	NA	NA
chr4:9040981	chr4-9040981-allele130655-465	INS	464	NA	0.0340393343419062,0.06195965417867435,0.044642857142857144,0.015904572564612324,0.02556237218813906	NA	NA	NA	NA	NA	NA	NA	NA	NA	NA	Yes	NA	HPRC,HGSVC,1KG-ONT	Yes	NA	NA	NA	NA	NA	NA
chr4:9041038	chr4-9041038-allele130689-69	INS	68	NA	0.0007564296520423601,0.0,0.0,0.0,0.0	0.000918741	NA	NA	NA	NA	NA	NA	NA	NA	NA	Yes	NA	HPRC,HGSVC,1KG-ONT	Yes	NA	NA	NA	NA	NA	NA
chr4:9041042	chr4-9041042-allele130695-55	INS	54	NA	0.02118003025718608,0.001440922190201729,0.0,0.0,0.002044989775051125	0.0325473	NA	NA	NA	NA	NA	NA	NA	NA	NA	Yes	NA	HPRC,HGSVC,1KG-ONT	Yes	NA	NA	NA	NA	NA	NA
chr4:9041063	chr4-9041063-allele130741-453	INS	452	NA	0.0,0.0,0.0,0.0,0.0010224948875255625	NA	NA	NA	NA	NA	NA	NA	NA	NA	NA	Yes	NA	HPRC,HGSVC,1KG-ONT	Yes	NA	NA	NA	NA	NA	NA
chr4:9041063	chr4-9041063-allele130714-761	INS	760	NA	0.012859304084720122,0.0446685878962536,0.030753968253968252,0.04572564612326044,0.022494887525562373	0.00820231	NA	NA	NA	NA	NA	NA	NA	NA	NA	Yes	NA	HPRC,HGSVC,1KG-ONT	Yes	NA	NA	NA	NA	NA	NA
chr4:9041063	chr4-9041063-allele130737-353	INS	352	NA	0.0015128593040847202,0.0,0.0,0.0,0.0	0.00234988	NA	NA	NA	NA	NA	NA	NA	NA	NA	Yes	NA	HPRC,HGSVC,1KG-ONT	Yes	NA	NA	NA	NA	NA	NA
chr4:9041063	chr4-9041063-allele130710-417	INS	416	NA	0.0113464447806354,0.001440922190201729,0.001984126984126984,0.003976143141153081,0.011247443762781187	0.00264481	NA	NA	NA	NA	NA	NA	NA	NA	NA	Yes	NA	HPRC,HGSVC,1KG-ONT	Yes	NA	NA	NA	NA	NA	NA
chr4:9041063	chr4-9041063-allele130711-615	INS	614	NA	0.019667170953101363,0.004322766570605188,0.002976190476190476,0.0,0.009202453987730062	0.0142723	NA	NA	NA	NA	NA	NA	NA	NA	NA	Yes	NA	HPRC,HGSVC,1KG-ONT	Yes	NA	NA	NA	NA	NA	NA
chr4:9041063	chr4-9041063-allele130707-289	INS	288	NA	0.0007564296520423601,0.0,0.001984126984126984,0.0,0.007157464212678937	9.6519e-05	NA	NA	NA	NA	NA	NA	NA	NA	NA	Yes	NA	HPRC,HGSVC,1KG-ONT	Yes	NA	NA	NA	NA	NA	NA
chr4:9041063	chr4-9041063-allele130712-389	INS	388	NA	0.00529500756429652,0.010086455331412104,0.0,0.006958250497017893,0.007157464212678937	NA	NA	NA	NA	NA	NA	NA	NA	NA	NA	Yes	NA	HPRC,HGSVC,1KG-ONT	Yes	NA	NA	NA	NA	NA	NA
chr4:9041063	chr4-9041063-allele130729-551	INS	550	NA	0.0007564296520423601,0.0,0.0,0.0,0.0	0.000918741	NA	NA	NA	NA	NA	NA	NA	NA	NA	Yes	NA	HPRC,HGSVC,1KG-ONT	Yes	NA	NA	NA	NA	NA	NA
chr4:9041063	chr4-9041063-allele130709-325	INS	324	NA	0.0,0.001440922190201729,0.0,0.0,0.0	NA	NA	NA	NA	NA	NA	NA	NA	NA	NA	Yes	NA	HPRC,HGSVC,1KG-ONT	Yes	NA	NA	NA	NA	NA	NA
chr4:9041063	chr4-9041063-allele130723-555	INS	554	NA	0.0015128593040847202,0.0,0.0,0.0,0.0	0.00234988	NA	NA	NA	NA	NA	NA	NA	NA	NA	Yes	NA	HPRC,HGSVC,1KG-ONT	Yes	NA	NA	NA	NA	NA	NA
chr4:9041063	chr4-9041063-allele130715-381	INS	380	NA	0.0,0.0,0.003968253968253968,0.0009940357852882703,0.0	0.000203029	NA	NA	NA	NA	NA	NA	NA	NA	NA	Yes	NA	HPRC,HGSVC,1KG-ONT	Yes	NA	NA	NA	NA	NA	NA
chr4:9041063	chr4-9041063-allele130721-387	INS	386	NA	0.0007564296520423601,0.0,0.0,0.0,0.0	0.000918741	NA	NA	NA	NA	NA	NA	NA	NA	NA	Yes	NA	HPRC,HGSVC,1KG-ONT	Yes	NA	NA	NA	NA	NA	NA
chr4:9041063	chr4-9041063-allele130708-165	INS	164	NA	0.0,0.0,0.0,0.0,0.0081799591002045	0.000834484	NA	NA	NA	NA	NA	NA	NA	NA	NA	Yes	NA	HPRC,HGSVC,1KG-ONT	Yes	NA	NA	NA	NA	NA	NA
chr4:9041063	chr4-9041063-allele130716-415	INS	414	NA	0.0,0.0,0.0,0.002982107355864811,0.017382413087934562	0.00313171	NA	NA	NA	NA	NA	NA	NA	NA	NA	Yes	NA	HPRC,HGSVC,1KG-ONT	Yes	NA	NA	NA	NA	NA	NA
chr4:9041063	chr4-9041063-allele130706-257	INS	256	NA	0.0007564296520423601,0.0,0.0,0.0,0.0	0.000918741	NA	NA	NA	NA	NA	NA	NA	NA	NA	Yes	NA	HPRC,HGSVC,1KG-ONT	Yes	NA	NA	NA	NA	NA	NA
chr4:9041063	chr4-9041063-allele130713-571	INS	570	NA	0.0,0.01440922190201729,0.011904761904761904,0.0019880715705765406,0.007157464212678937	0.00508939	NA	NA	NA	NA	NA	NA	NA	NA	NA	Yes	NA	HPRC,HGSVC,1KG-ONT	Yes	NA	NA	NA	NA	NA	NA
chr4:9041063	chr4-9041063-allele130728-261	INS	260	NA	0.0,0.0,0.001984126984126984,0.0,0.0	NA	NA	NA	NA	NA	NA	NA	NA	NA	NA	Yes	NA	HPRC,HGSVC,1KG-ONT	Yes	NA	NA	NA	NA	NA	NA
chr4:9041081	chr4-9041081-allele130744-1	DEL	74	NA	0.006051437216338881,0.011527377521613832,0.0,0.0009940357852882703,0.00408997955010225	0.000251272	NA	NA	NA	NA	NA	NA	NA	NA	NA	Yes	NA	HPRC,HGSVC,1KG-ONT	No	NA	NA	NA	NA	NA	NA
chr4:9041094	chr4-9041094-allele130754-157	INS	156	NA	0.0007564296520423601,0.0,0.0,0.0,0.0	0.000918741	NA	NA	NA	NA	NA	NA	NA	NA	NA	Yes	NA	HPRC,HGSVC,1KG-ONT	Yes	NA	NA	NA	NA	NA	NA
chr4:9041130	chr4-9041130-allele130767-437	INS	436	NA	0.01059001512859304,0.001440922190201729,0.002976190476190476,0.0,0.0010224948875255625	0.0106985	NA	NA	NA	NA	NA	NA	NA	NA	NA	Yes	NA	HPRC,HGSVC,1KG-ONT	Yes	NA	NA	NA	NA	NA	NA
chr4:9041208	chr4-9041208-allele130798-183	INS	182	NA	0.0,0.0,0.007936507936507936,0.0,0.0	0.000834484	NA	NA	NA	NA	NA	NA	NA	NA	NA	Yes	NA	HPRC,HGSVC,1KG-ONT	Yes	NA	NA	NA	NA	NA	NA
chr4:9041210	chr4-9041210-allele130800-149	INS	148	NA	0.0113464447806354,0.012968299711815562,0.012896825396825396,0.0,0.02556237218813906	NA	NA	NA	NA	NA	NA	NA	NA	NA	NA	Yes	NA	HPRC,HGSVC,1KG-ONT	Yes	NA	NA	NA	NA	NA	NA
chr4:9064581	chr4-9064581-allele132010-1	DEL	419	NA	0.14674735249621784,0.1685878962536023,0.17162698412698413,0.18687872763419483,0.11758691206543967	0.000269009	NA	NA	NA	NA	NA	NA	NA	NA	NA	Yes	NA	No	No	NA	NA	NA	NA	NA	NA
chr4:9064695	chr4-9064695-allele132013-1	DEL	50	NA	0.01361573373676248,0.023054755043227664,0.0,0.040755467196819085,0.006134969325153374	NA	NA	NA	NA	NA	NA	NA	NA	NA	NA	Yes	NA	HPRC,HGSVC,1KG-ONT	No	NA	NA	NA	NA	NA	NA
chr4:9108123	chr4-9108123-allele133423-1	DEL	51	NA	0.0015128593040847202,0.0,0.0,0.0,0.0	0.00234988	NA	NA	NA	NA	NA	NA	NA	NA	NA	Yes	NA	No	No	NA	NA	NA	NA	NA	NA
chr4:9119606	chr4-9119606-allele133785-1	DEL	84	NA	0.06505295007564296,0.0,0.0,0.005964214711729622,0.0	0.103965	NA	NA	NA	NA	NA	NA	NA	NA	NA	Yes	NA	HPRC,HGSVC,1KG-ONT	Yes	NA	NA	NA	NA	NA	NA
chr4:9140460	chr4-9140460-allele134286-85	INS	84	NA	0.00529500756429652,0.0,0.0,0.0,0.0	0.00947665	NA	NA	NA	NA	NA	NA	NA	NA	NA	Yes	NA	HPRC,HGSVC,1KG-ONT	Yes	NA	NA	NA	NA	NA	NA
chr4:9140465	chr4-9140465-allele134294-141	INS	140	NA	0.018910741301059002,0.004322766570605188,0.001984126984126984,0.0019880715705765406,0.0	0.0219534	NA	NA	NA	NA	NA	NA	NA	NA	NA	Yes	NA	HPRC,HGSVC,1KG-ONT	No	NA	NA	NA	NA	NA	NA
chr4:9140465	chr4-9140465-allele134292-85	INS	84	NA	0.05597579425113464,0.1282420749279539,0.12103174603174603,0.061630218687872766,0.1411042944785276	0.0169156	NA	NA	NA	NA	NA	NA	NA	NA	NA	Yes	NA	HPRC,HGSVC,1KG-ONT	Yes	NA	NA	NA	NA	NA	NA
chr4:9140465	chr4-9140465-allele134293-113	INS	112	NA	0.029500756429652043,0.007204610951008645,0.0,0.0,0.006134969325153374	0.0343097	NA	NA	NA	NA	NA	NA	NA	NA	NA	Yes	NA	HPRC,HGSVC,1KG-ONT	Yes	NA	NA	NA	NA	NA	NA
chr4:9140465	chr4-9140465-allele134291-57	INS	56	NA	0.0030257186081694403,0.018731988472622477,0.01984126984126984,0.03777335984095427,0.0081799591002045	0.00976833	NA	NA	NA	NA	NA	NA	NA	NA	NA	Yes	NA	HPRC,HGSVC	Yes	NA	NA	NA	NA	NA	NA
chr4:9140493	chr4-9140493-allele134303-93	INS	92	NA	0.06505295007564296,0.007204610951008645,0.0,0.0,0.0	0.105865	NA	NA	NA	NA	NA	NA	NA	NA	NA	Yes	NA	HPRC,HGSVC,1KG-ONT	Yes	NA	NA	NA	NA	NA	NA
chr4:9140493	chr4-9140493-allele134306-97	INS	96	NA	0.0045385779122541605,0.0,0.0,0.0,0.00408997955010225	0.00227026	NA	NA	NA	NA	NA	NA	NA	NA	NA	Yes	NA	HPRC,HGSVC,1KG-ONT	Yes	NA	NA	NA	NA	NA	NA
chr4:9140493	chr4-9140493-allele134302-93	INS	92	NA	0.05068078668683813,0.0,0.0,0.0,0.0010224948875255625	0.0892259	NA	NA	NA	NA	NA	NA	NA	NA	NA	Yes	NA	HPRC,HGSVC,1KG-ONT	Yes	NA	NA	NA	NA	NA	NA
chr4:9140493	chr4-9140493-allele134304-121	INS	120	NA	0.0,0.0,0.003968253968253968,0.0,0.0	0.000224143	NA	NA	NA	NA	NA	NA	NA	NA	NA	Yes	NA	HPRC,HGSVC,1KG-ONT	Yes	NA	NA	NA	NA	NA	NA
chr4:9140493	chr4-9140493-allele134299-65	INS	64	NA	0.00529500756429652,0.001440922190201729,0.027777777777777776,0.002982107355864811,0.06850715746421268	0.0106019	NA	NA	NA	NA	NA	NA	NA	NA	NA	Yes	NA	HPRC,HGSVC	Yes	NA	NA	NA	NA	NA	NA
chr4:9140493	chr4-9140493-allele134301-125	INS	124	NA	0.04084720121028744,0.01585014409221902,0.0,0.009940357852882704,0.010224948875255624	0.030418	NA	NA	NA	NA	NA	NA	NA	NA	NA	Yes	NA	HPRC,HGSVC,1KG-ONT	Yes	NA	NA	NA	NA	NA	NA
chr4:9140493	chr4-9140493-allele134300-93	INS	92	NA	0.0,0.0,0.01488095238095238,0.0,0.003067484662576687	0.00264125	NA	NA	NA	NA	NA	NA	NA	NA	NA	Yes	NA	HPRC,HGSVC,1KG-ONT	Yes	NA	NA	NA	NA	NA	NA
chr4:9140515	chr4-9140515-allele134312-53	INS	52	NA	0.006051437216338881,0.0,0.0,0.0,0.0	0.0108963	NA	NA	NA	NA	NA	NA	NA	NA	NA	Yes	NA	HPRC,HGSVC	Yes	NA	NA	NA	NA	NA	NA
chr4:9140515	chr4-9140515-allele134314-89	INS	88	NA	0.0,0.0,0.0,0.0,0.002044989775051125	NA	NA	NA	NA	NA	NA	NA	NA	NA	NA	Yes	NA	HPRC,HGSVC,1KG-ONT	Yes	NA	NA	NA	NA	NA	NA
chr4:9140532	chr4-9140532-allele134315-83	INS	82	NA	0.0022692889561270802,0.001440922190201729,0.0,0.0,0.0	0.0019853	NA	NA	NA	NA	NA	NA	NA	NA	NA	Yes	NA	HPRC,HGSVC	Yes	NA	NA	NA	NA	NA	NA
chr4:9367419	chr4-9367419-allele136635-1	DEL	1188	NA	0.01664145234493192,0.002881844380403458,0.0,0.0,0.0	0.0262368	NA	NA	NA	NA	NA	NA	NA	NA	NA	Yes	NA	No	No	NA	NA	NA	NA	NA	NA
chr4:9403355	chr4-9403355-allele137404-770	INS	769	NA	0.006051437216338881,0.0,0.0,0.0,0.0	0.0108963	NA	NA	NA	NA	NA	NA	NA	NA	NA	Yes	NA	HPRC	No	NA	NA	NA	NA	NA	NA
chr4:9422613	chr4-9422613-allele137919-1	DEL	81	NA	0.0015128593040847202,0.0,0.0,0.0,0.0	0.00234988	NA	NA	NA	NA	NA	NA	NA	NA	NA	Yes	NA	No	Yes	NA	NA	NA	NA	NA	NA
chr4:9440433	chr4-9440433-allele138371-184	INS	183	NA	0.0007564296520423601,0.010086455331412104,0.001984126984126984,0.0019880715705765406,0.006134969325153374	0.0015048	NA	NA	NA	NA	NA	NA	NA	NA	NA	Yes	NA	No	No	NA	NA	NA	NA	NA	NA
chr4:9449340	chr4-9449340-allele138576-139	INS	138	NA	0.006051437216338881,0.0,0.0,0.0,0.0	0.0108963	NA	NA	NA	NA	NA	NA	NA	NA	NA	Yes	NA	HPRC,HGSVC,1KG-ONT	Yes	NA	NA	NA	NA	NA	NA
chr4:9449340	chr4-9449340-allele138574-140	INS	139	NA	0.0,0.0,0.001984126984126984,0.0,0.0	NA	NA	NA	NA	NA	NA	NA	NA	NA	NA	Yes	NA	HPRC,HGSVC,1KG-ONT	Yes	NA	NA	NA	NA	NA	NA
chr4:9449340	chr4-9449340-allele138579-139	INS	138	NA	0.0,0.004322766570605188,0.0,0.005964214711729622,0.0	0.00114796	NA	NA	NA	NA	NA	NA	NA	NA	NA	Yes	NA	HPRC,HGSVC,1KG-ONT	Yes	NA	NA	NA	NA	NA	NA
chr4:9449340	chr4-9449340-allele138573-139	INS	138	NA	0.7556732223903178,0.654178674351585,0.7817460317460317,0.8011928429423459,0.6278118609406953	0.00230774	NA	NA	NA	NA	NA	NA	NA	NA	NA	Yes	NA	HPRC,HGSVC,1KG-ONT	Yes	NA	NA	NA	NA	NA	NA
chr4:9449340	chr4-9449340-allele138575-139	INS	138	NA	0.08169440242057488,0.15417867435158503,0.06746031746031746,0.08648111332007952,0.08997955010224949	0.000538751	NA	NA	NA	NA	NA	NA	NA	NA	NA	Yes	NA	HPRC,HGSVC,1KG-ONT	Yes	NA	NA	NA	NA	NA	NA
chr4:9457241	chr4-9457241-allele138886-75	INS	74	NA	0.01739788199697428,0.0,0.03373015873015873,0.018886679920477135,0.07668711656441718	0.00446987	NA	NA	NA	NA	NA	NA	NA	NA	NA	Yes	NA	1KG-ONT	No	NA	NA	NA	NA	NA	NA
chr4:9457244	chr4-9457244-allele138890-75	INS	74	NA	0.007564296520423601,0.0,0.0,0.0,0.005112474437627812	0.00550902	NA	NA	NA	NA	NA	NA	NA	NA	NA	Yes	NA	1KG-ONT	No	NA	NA	NA	NA	NA	NA
chr4:9457244	chr4-9457244-allele138889-75	INS	74	0.973684	0.13010590015128592,0.5014409221902018,0.3194444444444444,0.5536779324055666,0.3169734151329243	0.163806	NA	NA	NA	NA	NA	NA	NA	NA	NA	Yes	NA	1KG-ONT	No	NA	Serum urate levels(DEFB131A - OR7E86P, rs12501884, 2E-51, 0.5919878756134898),Urate levels(DEFB131A - OR7E86P, rs12501884, 2E-35, 0.5919878756134898)	NA	NA	NA	NA
chr4:9457475	chr4-9457475-allele138906-1	DEL	3370	NA	0.0,0.0,0.0,0.0,0.0081799591002045	0.000577164	NA	NA	NA	NA	NA	NA	NA	NA	NA	Yes	NA	No	Yes	NA	NA	NA	NA	NA	NA
chr4:9465837	chr4-9465837-allele139615-333	INS	332	NA	0.024962178517397883,0.0,0.0,0.0,0.0	0.0453832	NA	NA	NA	NA	NA	NA	NA	NA	NA	Yes	NA	HGSVC	Yes	NA	NA	NA	NA	NA	NA
chr4:9469943	chr4-9469943-allele139736-1	DEL	82	NA	0.036308623298033284,0.002881844380403458,0.0,0.033797216699801194,0.003067484662576687	0.0182571	NA	NA	NA	NA	NA	NA	NA	NA	NA	Yes	NA	1KG-ONT	Yes	NA	NA	NA	NA	NA	NA
chr4:9473387	chr4-9473387-allele139773-86	INS	85	NA	0.0007564296520423601,0.05475504322766571,0.03373015873015873,0.05964214711729622,0.07464212678936605	0.0365723	NA	NA	NA	NA	NA	NA	NA	NA	NA	Yes	NA	HPRC,HGSVC,1KG-ONT	No	NA	NA	NA	NA	NA	NA
chr4:9473406	chr4-9473406-allele139775-1	DEL	85	NA	0.0,0.005763688760806916,0.003968253968253968,0.02186878727634195,0.02044989775051125	0.00850621	NA	NA	NA	NA	NA	NA	NA	NA	NA	Yes	NA	HPRC,HGSVC,1KG-ONT	No	NA	NA	NA	NA	NA	NA
chr4:9473472	chr4-9473472-allele139777-1	DEL	339	NA	0.0,0.001440922190201729,0.0,0.0,0.0	NA	NA	NA	NA	NA	NA	NA	NA	NA	NA	Yes	NA	HPRC,HGSVC	No	NA	NA	NA	NA	NA	NA
chr4:9473491	chr4-9473491-allele139779-1	DEL	678	NA	0.0022692889561270802,0.0,0.0,0.0,0.0	0.00377908	NA	NA	NA	NA	NA	NA	NA	NA	NA	Yes	NA	HPRC,HGSVC,1KG-ONT	No	NA	NA	NA	NA	NA	NA
chr4:9473491	chr4-9473491-allele139780-1	DEL	1185	NA	0.012102874432677761,0.002881844380403458,0.002976190476190476,0.005964214711729622,0.0010224948875255625	0.00631988	NA	NA	NA	NA	NA	NA	NA	NA	NA	Yes	NA	HPRC,HGSVC	No	NA	NA	NA	NA	NA	NA
chr4:9473491	chr4-9473491-allele139778-1	DEL	593	NA	0.014372163388804841,0.004322766570605188,0.001984126984126984,0.0,0.0	0.0167323	NA	NA	NA	NA	NA	NA	NA	NA	NA	Yes	NA	HPRC,HGSVC,1KG-ONT	No	NA	NA	NA	NA	NA	NA
chr4:9473508	chr4-9473508-allele139784-1	DEL	1354	NA	0.01739788199697428,0.001440922190201729,0.012896825396825396,0.0,0.012269938650306749	0.00472435	NA	NA	NA	NA	NA	NA	NA	NA	NA	Yes	NA	HGSVC	No	NA	NA	NA	NA	NA	NA
chr4:9473511	chr4-9473511-allele139791-86	INS	85	NA	0.0007564296520423601,0.0,0.0,0.0,0.0	0.000918741	NA	NA	NA	NA	NA	NA	NA	NA	NA	Yes	NA	HPRC,HGSVC,1KG-ONT	No	NA	NA	NA	NA	NA	NA
chr4:9473511	chr4-9473511-allele139785-86	INS	85	NA	0.09304084720121028,0.20605187319884727,0.10714285714285714,0.23856858846918488,0.2229038854805726	0.0340244	NA	NA	NA	NA	NA	NA	NA	NA	NA	Yes	NA	HPRC,HGSVC,1KG-ONT	No	NA	NA	NA	NA	NA	NA
chr4:9473511	chr4-9473511-allele139786-171	INS	170	NA	0.006051437216338881,0.03890489913544669,0.000992063492063492,0.013916500994035786,0.003067484662576687	0.00110487	NA	NA	NA	NA	NA	NA	NA	NA	NA	Yes	NA	HGSVC,1KG-ONT	No	NA	NA	NA	NA	NA	NA
chr4:9473511	chr4-9473511-allele139790-86	INS	85	NA	0.00832072617246596,0.004322766570605188,0.001984126984126984,0.0009940357852882703,0.0	0.00602638	NA	NA	NA	NA	NA	NA	NA	NA	NA	Yes	NA	HPRC,HGSVC,1KG-ONT	No	NA	NA	NA	NA	NA	NA
chr4:9473511	chr4-9473511-allele139788-1	DEL	254	NA	0.0,0.0,0.001984126984126984,0.0,0.0010224948875255625	3.94758e-05	NA	NA	NA	NA	NA	NA	NA	NA	NA	Yes	NA	HPRC,HGSVC	No	NA	NA	NA	NA	NA	NA
chr4:9473511	chr4-9473511-allele139787-89	INS	88	NA	0.015128593040847202,0.01585014409221902,0.003968253968253968,0.0,0.0	0.00808458	NA	NA	NA	NA	NA	NA	NA	NA	NA	Yes	NA	HPRC,HGSVC,1KG-ONT	No	NA	NA	NA	NA	NA	NA
chr4:9473664	chr4-9473664-allele139846-1	DEL	1100	NA	0.0037821482602118004,0.0,0.012896825396825396,0.0019880715705765406,0.0	NA	NA	NA	NA	NA	NA	NA	NA	NA	NA	Yes	NA	HPRC,HGSVC	No	NA	NA	NA	NA	NA	NA
chr4:9473739	chr4-9473739-allele139868-1	DEL	85	NA	0.0007564296520423601,0.01585014409221902,0.023809523809523808,0.0009940357852882703,0.0010224948875255625	0.00503151	NA	NA	NA	NA	NA	NA	NA	NA	NA	Yes	NA	HPRC,HGSVC,1KG-ONT	No	NA	NA	NA	NA	NA	NA
chr4:9473779	chr4-9473779-allele139879-85	INS	84	NA	0.0007564296520423601,0.005763688760806916,0.05555555555555555,0.007952286282306162,0.02965235173824131	0.0162328	NA	NA	NA	NA	NA	NA	NA	NA	NA	Yes	NA	HPRC,HGSVC,1KG-ONT	Yes	NA	NA	NA	NA	NA	NA
chr4:9473818	chr4-9473818-allele139892-170	INS	169	NA	0.014372163388804841,0.008645533141210375,0.018849206349206348,0.003976143141153081,0.0	0.00150193	NA	NA	NA	NA	NA	NA	NA	NA	NA	Yes	NA	HGSVC,1KG-ONT	Yes	NA	NA	NA	NA	NA	NA
chr4:9473889	chr4-9473889-allele139920-1	DEL	170	NA	0.0007564296520423601,0.0,0.001984126984126984,0.0,0.011247443762781187	0.000716499	NA	NA	NA	NA	NA	NA	NA	NA	NA	Yes	NA	HPRC,HGSVC	No	NA	NA	NA	NA	NA	NA
chr4:9473974	chr4-9473974-allele139937-1	DEL	85	NA	0.031013615733736764,0.005763688760806916,0.018849206349206348,0.012922465208747515,0.005112474437627812	0.0115182	NA	NA	NA	NA	NA	NA	NA	NA	NA	Yes	NA	HPRC,HGSVC,1KG-ONT	No	NA	NA	NA	NA	NA	NA
chr4:9474049	chr4-9474049-allele139958-85	INS	84	NA	0.0022692889561270802,0.023054755043227664,0.007936507936507936,0.0009940357852882703,0.0010224948875255625	0.0013334	NA	NA	NA	NA	NA	NA	NA	NA	NA	Yes	NA	HPRC,HGSVC,1KG-ONT	No	NA	NA	NA	NA	NA	NA
chr4:9474059	chr4-9474059-allele139969-1	DEL	85	NA	0.07866868381240545,0.06628242074927954,0.05952380952380952,0.09840954274353876,0.03987730061349693	0.000460424	NA	NA	NA	NA	NA	NA	NA	NA	NA	Yes	NA	HPRC,HGSVC,1KG-ONT	No	NA	NA	NA	NA	NA	NA
chr4:9474059	chr4-9474059-allele139971-86	INS	85	NA	0.0,0.007204610951008645,0.00496031746031746,0.02286282306163022,0.0010224948875255625	0.00568822	NA	NA	NA	NA	NA	NA	NA	NA	NA	Yes	NA	HPRC,HGSVC,1KG-ONT	No	NA	NA	NA	NA	NA	NA
chr4:9474059	chr4-9474059-allele139968-86	INS	85	NA	0.014372163388804841,0.004322766570605188,0.000992063492063492,0.011928429423459244,0.010224948875255624	0.00221845	NA	NA	NA	NA	NA	NA	NA	NA	NA	Yes	NA	HPRC,HGSVC,1KG-ONT	No	NA	NA	NA	NA	NA	NA
chr4:9474132	chr4-9474132-allele139985-1	DEL	422	NA	0.012859304084720122,0.018731988472622477,0.0248015873015873,0.0009940357852882703,0.06748466257668712	0.00433121	NA	NA	NA	NA	NA	NA	NA	NA	NA	Yes	NA	HPRC,HGSVC,1KG-ONT	No	NA	NA	NA	NA	NA	NA
chr4:9474136	chr4-9474136-allele139987-1	DEL	507	NA	0.0015128593040847202,0.01440922190201729,0.0,0.014910536779324055,0.005112474437627812	0.00268403	NA	NA	NA	NA	NA	NA	NA	NA	NA	Yes	NA	HPRC,HGSVC,1KG-ONT	No	NA	NA	NA	NA	NA	NA
chr4:9474144	chr4-9474144-allele139991-86	INS	85	NA	0.0030257186081694403,0.001440922190201729,0.000992063492063492,0.002982107355864811,0.002044989775051125	NA	NA	NA	NA	NA	NA	NA	NA	NA	NA	Yes	NA	HPRC,HGSVC,1KG-ONT	No	NA	NA	NA	NA	NA	NA
chr4:9474200	chr4-9474200-allele139996-1	DEL	337	NA	0.0007564296520423601,0.0,0.001984126984126984,0.0,0.0	NA	NA	NA	NA	NA	NA	NA	NA	NA	NA	Yes	NA	HPRC,HGSVC,1KG-ONT	No	NA	NA	NA	NA	NA	NA
chr4:9474263	chr4-9474263-allele140001-1	DEL	169	NA	0.0007564296520423601,0.0,0.0,0.014910536779324055,0.0	0.00101695	NA	NA	NA	NA	NA	NA	NA	NA	NA	Yes	NA	HPRC,HGSVC	No	NA	NA	NA	NA	NA	NA
chr4:9474565	chr4-9474565-allele140014-1	DEL	425	NA	0.0007564296520423601,0.008645533141210375,0.0,0.0,0.0	NA	NA	NA	NA	NA	NA	NA	NA	NA	NA	Yes	NA	HGSVC,1KG-ONT	No	NA	NA	NA	NA	NA	NA
chr4:9474567	chr4-9474567-allele140015-1	DEL	85	NA	0.0007564296520423601,0.004322766570605188,0.021825396825396824,0.019880715705765408,0.012269938650306749	0.00860831	NA	NA	NA	NA	NA	NA	NA	NA	NA	Yes	NA	HPRC,HGSVC,1KG-ONT	No	NA	NA	NA	NA	NA	NA
chr4:9474776	chr4-9474776-allele140051-86	INS	85	NA	0.01059001512859304,0.007204610951008645,0.0,0.0,0.0	0.0104293	NA	NA	NA	NA	NA	NA	NA	NA	NA	Yes	NA	HPRC,HGSVC,1KG-ONT	No	NA	NA	NA	NA	NA	NA
chr4:9474776	chr4-9474776-allele140049-92	INS	91	NA	0.0,0.001440922190201729,0.000992063492063492,0.0009940357852882703,0.0	3.94758e-05	NA	NA	NA	NA	NA	NA	NA	NA	NA	Yes	NA	HPRC,HGSVC,1KG-ONT	No	NA	NA	NA	NA	NA	NA
chr4:9474776	chr4-9474776-allele140053-87	INS	86	NA	0.0,0.0,0.0,0.0,0.0010224948875255625	NA	NA	NA	NA	NA	NA	NA	NA	NA	NA	Yes	NA	HPRC,HGSVC,1KG-ONT	No	NA	NA	NA	NA	NA	NA
chr4:9474776	chr4-9474776-allele140048-86	INS	85	NA	0.015128593040847202,0.01585014409221902,0.003968253968253968,0.0,0.007157464212678937	0.00437581	NA	NA	NA	NA	NA	NA	NA	NA	NA	Yes	NA	HPRC,HGSVC,1KG-ONT	No	NA	NA	NA	NA	NA	NA
chr4:9474778	chr4-9474778-allele140055-1	DEL	84	NA	0.0,0.001440922190201729,0.0,0.0019880715705765406,0.0	3.94758e-05	NA	NA	NA	NA	NA	NA	NA	NA	NA	Yes	NA	HPRC,HGSVC,1KG-ONT	No	NA	NA	NA	NA	NA	NA
chr4:9474783	chr4-9474783-allele140056-91	INS	90	NA	0.0,0.0,0.0,0.0,0.014314928425357873	0.00170489	NA	NA	NA	NA	NA	NA	NA	NA	NA	Yes	NA	HPRC,HGSVC,1KG-ONT	No	NA	NA	NA	NA	NA	NA
chr4:9474786	chr4-9474786-allele140057-1	DEL	169	NA	0.0,0.004322766570605188,0.006944444444444444,0.0,0.0	0.00102402	NA	NA	NA	NA	NA	NA	NA	NA	NA	Yes	NA	HPRC,HGSVC	Yes	NA	NA	NA	NA	NA	NA
chr4:9474862	chr4-9474862-allele140071-1	DEL	85	NA	0.01059001512859304,0.03314121037463977,0.015873015873015872,0.014910536779324055,0.0010224948875255625	NA	NA	NA	NA	NA	NA	NA	NA	NA	NA	Yes	NA	HPRC,HGSVC,1KG-ONT	Yes	NA	NA	NA	NA	NA	NA
chr4:9480149	chr4-9480149-allele140521-1	DEL	1595	NA	0.0,0.0,0.000992063492063492,0.0009940357852882703,0.0	NA	NA	NA	NA	NA	NA	NA	NA	NA	NA	Yes	NA	No	No	NA	NA	NA	NA	NA	NA
chr4:9481649	chr4-9481649-allele140565-1	DEL	74	NA	0.0,0.0,0.0,0.006958250497017893,0.0	0.000631316	NA	NA	NA	NA	NA	NA	NA	NA	NA	Yes	NA	HPRC,HGSVC,1KG-ONT	No	NA	NA	NA	NA	NA	NA
chr4:9481743	chr4-9481743-allele140568-1	DEL	76	NA	0.0,0.0,0.00992063492063492,0.0009940357852882703,0.002044989775051125	0.00180841	NA	NA	NA	NA	NA	NA	NA	NA	NA	Yes	NA	HPRC,HGSVC,1KG-ONT	No	NA	NA	NA	NA	NA	NA
chr4:9491013	chr4-9491013-allele140815-1	DEL	163	NA	0.0007564296520423601,0.03602305475504323,0.007936507936507936,0.03479125248508946,0.027607361963190184	0.0157151	NA	NA	NA	NA	NA	NA	NA	NA	NA	Yes	NA	HGSVC	No	NA	NA	NA	NA	NA	NA
chr4:9491036	chr4-9491036-allele140816-1	DEL	80	NA	0.02118003025718608,0.005763688760806916,0.000992063492063492,0.0019880715705765406,0.03067484662576687	0.00427953	NA	NA	NA	NA	NA	NA	NA	NA	NA	Yes	NA	HPRC,HGSVC,1KG-ONT	No	NA	NA	NA	NA	NA	NA
chr4:9491081	chr4-9491081-allele140817-1	DEL	82	NA	0.07715582450832073,0.12247838616714697,0.1111111111111111,0.147117296222664,0.10020449897750511	0.0087999	NA	NA	NA	NA	NA	NA	NA	NA	NA	Yes	NA	HPRC,HGSVC,1KG-ONT	No	NA	NA	NA	NA	NA	NA
chr4:9492856	chr4-9492856-allele140849-1	DEL	75	NA	0.009077155824508321,0.004322766570605188,0.0,0.0,0.0	0.0108499	NA	NA	NA	NA	NA	NA	NA	NA	NA	Yes	NA	HPRC,HGSVC,1KG-ONT	Yes	NA	NA	NA	NA	NA	NA
chr4:9493265	chr4-9493265-allele140857-1	DEL	80	NA	0.05446293494704992,0.0345821325648415,0.05555555555555555,0.020874751491053677,0.05930470347648262	0.000879763	NA	NA	NA	NA	NA	NA	NA	NA	NA	Yes	NA	HPRC,HGSVC,1KG-ONT	Yes	NA	NA	NA	NA	NA	NA
chr4:9493426	chr4-9493426-allele140875-1	DEL	79	NA	0.06656580937972768,0.005763688760806916,0.01488095238095238,0.0,0.0010224948875255625	0.0835108	NA	NA	NA	NA	NA	NA	NA	NA	NA	Yes	NA	HPRC,HGSVC,1KG-ONT	Yes	NA	NA	NA	NA	NA	NA
chr4:9493486	chr4-9493486-allele140878-1	DEL	159	NA	0.0022692889561270802,0.0,0.0,0.0,0.0	0.00377908	NA	NA	NA	NA	NA	NA	NA	NA	NA	Yes	NA	No	Yes	NA	NA	NA	NA	NA	NA
chr4:9495912	chr4-9495912-allele140931-1	DEL	83	NA	0.08698940998487141,0.012968299711815562,0.05654761904761905,0.005964214711729622,0.05930470347648262	0.0277501	NA	NA	NA	NA	NA	NA	NA	NA	enhancer	Yes	NA	HPRC,HGSVC,1KG-ONT	Yes	NA	NA	NA	NA	NA	NA
chr4:9505357	chr4-9505357-allele141145-1	DEL	79	NA	0.00832072617246596,0.004322766570605188,0.0,0.0,0.0	0.00954065	NA	NA	NA	NA	NA	NA	NA	NA	NA	Yes	NA	No	Yes	NA	NA	NA	NA	NA	NA
chr4:9526395	chr4-9526395-allele141708-53	INS	52	NA	0.0,0.0,0.001984126984126984,0.010934393638170975,0.0	0.00180841	NA	NA	NA	NA	NA	NA	NA	NA	NA	Yes	NA	HGSVC,1KG-ONT	Yes	NA	NA	NA	NA	NA	NA
chr4:9530877	chr4-9530877-allele141814-1	DEL	61	NA	0.08093797276853253,0.005763688760806916,0.0,0.0,0.0	0.13452	NA	NA	NA	NA	NA	NA	NA	NA	NA	Yes	NA	HPRC,HGSVC,1KG-ONT	Yes	NA	NA	NA	NA	NA	NA
chr4:9571438	chr4-9571438-allele142922-1	DEL	108	NA	0.7276853252647504,0.8227665706051873,0.623015873015873,0.9542743538767395,0.65439672801636	0.0021137	NA	NA	NA	NA	NA	NA	NA	NA	NA	Yes	NA	HPRC,HGSVC,1KG-ONT	Yes	NA	NA	NA	NA	NA	NA
chr4:9575353	chr4-9575353-allele143043-1	DEL	471	0.920746	0.07866868381240545,0.47406340057636887,0.37103174603174605,0.6113320079522863,0.4069529652351738	0.269685	NA	NA	NA	NA	NA	NA	NA	NA	NA	Yes	NA	HPRC,HGSVC,1KG-ONT	Yes	NA	Gout(SNRPCP13 - ENPP7P11, rs13140984, 5E-13, 0.5652555522282697)	Acne(11.63%, 7.31%, 1.67, [1.04;2.69], 0.042623),Benign intracranial hypertension(2.66%, 0.73%, 3.71, [1.11;12.41], 0.031921),Chronic disease of tonsils AND/OR adenoids(2.33%, 0.55%, 4.32, [1.11;16.82], 0.039555),Chronic kidney disease stage 4(0.66%, 2.74%, 0.24, [0.05;1.04], 0.041377),Degenerative joint disease involving multiple joints(0.66%, 2.74%, 0.24, [0.05;1.04], 0.041377),Enthesopathy of ankle AND/OR tarsus(0.66%, 3.66%, 0.18, [0.04;0.76], 0.006546),Frank hematuria(1.00%, 3.29%, 0.3, [0.09;1.01], 0.039727),Hypertrophic condition of skin(5.65%, 2.56%, 2.28, [1.11;4.69], 0.033575),Idiopathic osteoarthritis(1.00%, 3.47%, 0.28, [0.08;0.95], 0.039695),Lumbar spondylolisthesis(1.33%, 4.02%, 0.32, [0.11;0.94], 0.035756),Obstructive sleep apnea syndrome(15.61%, 22.30%, 0.65, [0.45;0.93], 0.019687),Orthostatic hypotension(3.65%, 1.28%, 2.93, [1.12;7.63], 0.026271),Osteoarthritis(11.30%, 16.45%, 0.65, [0.42;0.99], 0.042705),Psoriasis(0.33%, 2.19%, 0.15, [0.02;1.15], 0.039732),Sciatica(5.65%, 10.24%, 0.53, [0.3;0.92], 0.021708),Sjögren's syndrome(0.33%, 2.38%, 0.14, [0.02;1.05], 0.024454),Solitary cyst of breast(1.99%, 5.12%, 0.38, [0.15;0.92], 0.027824)	NA	NA	NA
chr4:9588826	chr4-9588826-allele143383-312	INS	311	NA	0.0,0.0,0.0,0.0,0.023517382413087935	0.00342547	NA	NA	NA	NA	NA	NA	NA	NA	NA	Yes	NA	No	Yes	NA	NA	NA	NA	NA	NA
chr4:9601614	chr4-9601614-allele143799-974	INS	973	NA	0.03252647503782148,0.008645533141210375,0.0,0.0019880715705765406,0.0	0.0439936	NA	NA	NA	NA	NA	NA	NA	NA	NA	Yes	NA	HPRC,HGSVC,1KG-ONT	Yes	NA	NA	NA	NA	NA	NA
chr4:9601614	chr4-9601614-allele143798-974	INS	973	NA	0.07110438729198185,0.002881844380403458,0.0,0.0,0.0	0.122035	NA	NA	NA	NA	NA	NA	NA	NA	NA	Yes	NA	HPRC,HGSVC,1KG-ONT	Yes	NA	NA	NA	NA	NA	NA
chr4:9601614	chr4-9601614-allele143809-974	INS	973	NA	0.0030257186081694403,0.0,0.0,0.0,0.0	0.00520636	NA	NA	NA	NA	NA	NA	NA	NA	NA	Yes	NA	HPRC,HGSVC,1KG-ONT	Yes	NA	NA	NA	NA	NA	NA
chr4:9601614	chr4-9601614-allele143796-974	INS	973	0.90091	0.23751891074130105,0.5072046109510087,0.42757936507936506,0.6550695825049702,0.49284253578732107	0.148349	NA	NA	NA	NA	NA	NA	NA	NA	NA	Yes	NA	HPRC,HGSVC,1KG-ONT	Yes	NA	Gout(SNRPCP13 - ENPP7P11, rs13140984, 5E-13, 0.5674890818476294)	Hypertensive retinopathy(1.06%, 3.19%, 0.33, [0.11;0.98], 0.046493),Inguinal hernia(1.52%, 4.79%, 0.31, [0.12;0.76], 0.020451),Irritable bowel syndrome with diarrhea(0.76%, 2.66%, 0.28, [0.08;0.98], 0.048321),Non-scarring alopecia(5.30%, 1.06%, 5.21, [1.24;21.86], 0.008149),Ocular hypertension(5.15%, 1.60%, 3.35, [1.02;11.03], 0.040902),Threatened miscarriage(1.06%, 3.19%, 0.33, [0.11;0.98], 0.046493),Urinary tract infectious disease(22.12%, 14.89%, 1.62, [1.04;2.52], 0.031587),Menopausal syndrome(6.39%, 1.55%, 4.34, [1.02;18.36], 0.027697)	NA	NA	NA
chr4:9601614	chr4-9601614-allele143802-974	INS	973	NA	0.01059001512859304,0.002881844380403458,0.0,0.0,0.0	0.0151976	NA	NA	NA	NA	NA	NA	NA	NA	NA	Yes	NA	HPRC,HGSVC,1KG-ONT	Yes	NA	NA	NA	NA	NA	NA
chr4:9601614	chr4-9601614-allele143806-974	INS	973	NA	0.0,0.0,0.005952380952380952,0.03479125248508946,0.0	0.0069035	NA	NA	NA	NA	NA	NA	NA	NA	NA	Yes	NA	HPRC,HGSVC,1KG-ONT	Yes	NA	NA	NA	NA	NA	NA
chr4:9601614	chr4-9601614-allele143801-974	INS	973	NA	0.01664145234493192,0.002881844380403458,0.0,0.0,0.0	0.0262368	NA	NA	NA	NA	NA	NA	NA	NA	NA	Yes	NA	HPRC,HGSVC,1KG-ONT	Yes	NA	NA	NA	NA	NA	NA
chr4:9601614	chr4-9601614-allele143808-974	INS	973	NA	0.0,0.0,0.001984126984126984,0.0,0.0	NA	NA	NA	NA	NA	NA	NA	NA	NA	NA	Yes	NA	HPRC,HGSVC,1KG-ONT	Yes	NA	NA	NA	NA	NA	NA
chr4:9601614	chr4-9601614-allele143797-974	INS	973	NA	0.07034795763993948,0.04610951008645533,0.03571428571428571,0.10337972166998012,0.03067484662576687	0.00166692	NA	NA	NA	NA	NA	NA	NA	NA	NA	Yes	NA	HPRC,HGSVC,1KG-ONT	Yes	NA	NA	NA	NA	NA	NA
chr4:9601614	chr4-9601614-allele143810-974	INS	973	NA	0.0,0.011527377521613832,0.0,0.0,0.005112474437627812	0.00188759	NA	NA	NA	NA	NA	NA	NA	NA	NA	Yes	NA	HPRC,HGSVC,1KG-ONT	Yes	NA	NA	NA	NA	NA	NA
chr4:9601614	chr4-9601614-allele143804-974	INS	973	NA	0.0007564296520423601,0.020172910662824207,0.0,0.0,0.002044989775051125	0.00132494	NA	NA	NA	NA	NA	NA	NA	NA	NA	Yes	NA	HPRC,HGSVC,1KG-ONT	Yes	NA	NA	NA	NA	NA	NA
chr4:9601614	chr4-9601614-allele143800-974	INS	973	NA	0.031013615733736764,0.007204610951008645,0.0,0.010934393638170975,0.0	0.0305309	NA	NA	NA	NA	NA	NA	NA	NA	NA	Yes	NA	HPRC,HGSVC,1KG-ONT	Yes	NA	NA	NA	NA	NA	NA
chr4:9616142	chr4-9616142-allele144302-1	DEL	84	NA	0.01664145234493192,0.002881844380403458,0.008928571428571428,0.030815109343936383,0.0	0.000420899	NA	NA	NA	NA	NA	NA	NA	NA	NA	Yes	NA	HGSVC,1KG-ONT	No	NA	NA	NA	NA	NA	NA
chr4:9619307	chr4-9619307-allele144597-1	DEL	310	NA	0.059757942511346446,0.0,0.04563492063492063,0.0,0.02965235173824131	0.0246844	NA	NA	NA	NA	NA	NA	NA	NA	NA	Yes	NA	HGSVC,1KG-ONT	No	NA	NA	NA	NA	NA	NA
chr4:9619488	chr4-9619488-allele144603-1	DEL	71	NA	0.01664145234493192,0.0,0.0,0.0,0.0	0.0304346	NA	NA	NA	NA	NA	NA	NA	NA	NA	Yes	NA	HPRC,HGSVC,1KG-ONT	Yes	NA	NA	NA	NA	NA	NA
chr4:9639652	chr4-9639652-allele145505-1	DEL	92	NA	0.018154311649016642,0.004322766570605188,0.0,0.0,0.0	0.027076	NA	NA	NA	NA	NA	NA	NA	NA	NA	Yes	NA	HPRC	Yes	NA	NA	NA	NA	NA	NA
chr4:9687286	chr4-9687286-allele146572-1	DEL	71	0.986409	0.1157337367624811,0.484149855907781,0.4523809523809524,0.6779324055666004,0.46421267893660534	0.282209	NA	NA	NA	NA	NA	NA	NA	NA	NA	Yes	NA	HPRC,HGSVC,1KG-ONT	Yes	NA	Gout(SNRPCP13 - ENPP7P11, rs13140984, 5E-13, 0.7617469809455778)	Acidosis(2.36%, 5.44%, 0.42, [0.18;0.97], 0.035462),Benign essential hypertension(11.11%, 16.88%, 0.62, [0.4;0.94], 0.025923),Bunion(1.01%, 3.99%, 0.25, [0.07;0.83], 0.017317),Cellulitis and abscess of lower leg(3.70%, 1.45%, 2.61, [1.04;6.56], 0.049234),Cellulitis and abscess of trunk(2.36%, 0.54%, 4.41, [1.13;17.18], 0.038443),Chlamydial infection(2.69%, 0.73%, 3.79, [1.13;12.68], 0.030198),Chronic disease of tonsils AND/OR adenoids(2.36%, 0.54%, 4.41, [1.13;17.18], 0.038443),Enthesopathy of ankle AND/OR tarsus(1.01%, 3.45%, 0.29, [0.08;0.97], 0.039865),Hair follicle disorder(2.69%, 6.17%, 0.42, [0.19;0.92], 0.030113),Hearing loss(7.07%, 3.81%, 1.92, [1.03;3.58], 0.045843),Hearing loss of left ear(2.36%, 0.54%, 4.41, [1.13;17.18], 0.038443),Hypercalcemia(2.36%, 5.81%, 0.39, [0.17;0.9], 0.024638),Hypersomnia with sleep apnea(0.34%, 2.18%, 0.15, [0.02;1.17], 0.040626),Hypertrophic condition of skin(6.40%, 2.18%, 3.07, [1.47;6.42], 0.003279),Idiopathic osteoarthritis(1.01%, 3.45%, 0.29, [0.08;0.97], 0.039865),Localized osteoarthrosis uncertain if primary OR secondary(3.37%, 7.44%, 0.43, [0.21;0.88], 0.022162),Obesity(35.69%, 43.74%, 0.71, [0.53;0.96], 0.023462),Orthostatic hypotension(3.70%, 1.27%, 2.99, [1.15;7.79], 0.024466),Osteoarthrosis of the carpometacarpal joint of the thumb(0.34%, 3.09%, 0.11, [0.01;0.8], 0.005547),Psoriasis(0.34%, 2.18%, 0.15, [0.02;1.17], 0.040626),Varicella(2.69%, 0.36%, 7.6, [1.6;36.02], 0.004624),Secondary erectile dysfunction(8.00%, 18.18%, 0.39, [0.15;1.0], 0.045971)	NA	NA	NA
chr4:9703203	chr4-9703203-allele146875-3289	INS	3288	NA	0.00529500756429652,0.01729106628242075,0.007936507936507936,0.02385685884691849,0.006134969325153374	0.00247277	NA	NA	NA	NA	NA	NA	NA	NA	NA	Yes	NA	HPRC,HGSVC,1KG-ONT	No	NA	NA	NA	NA	NA	NA
chr4:9703203	chr4-9703203-allele146876-2157	INS	2156	NA	0.0,0.0,0.0,0.0,0.011247443762781187	0.00142414	NA	NA	NA	NA	NA	NA	NA	NA	NA	Yes	NA	HPRC,HGSVC	No	NA	NA	NA	NA	NA	NA
chr4:9703203	chr4-9703203-allele146877-3101	INS	3100	0.84204	0.1172465960665658,0.430835734870317,0.3482142857142857,0.5407554671968191,0.3261758691206544	0.172627	NA	NA	NA	NA	NA	NA	NA	NA	NA	Yes	NA	HPRC,HGSVC,1KG-ONT	No	NA	Gout(SNRPCP13 - ENPP7P11, rs13140984, 5E-13, 0.6589866215961331)	Acute exacerbation of chronic obstructive pulmonary disease(0.37%, 2.43%, 0.15, [0.02;1.14], 0.046388),Atherosclerosis of coronary artery without angina pectoris(4.43%, 8.49%, 0.5, [0.26;0.96], 0.032855),Chlamydial infection(2.95%, 0.69%, 4.36, [1.3;14.6], 0.023222),Chronic kidney disease due to hypertension(2.95%, 6.24%, 0.46, [0.21;1.0], 0.046664),Chronic kidney disease stage 3(2.58%, 5.89%, 0.42, [0.19;0.97], 0.039082),Chronic obstructive pulmonary disease(4.43%, 8.84%, 0.48, [0.25;0.91], 0.024183),Exacerbation of intermittent asthma(4.06%, 1.56%, 2.67, [1.09;6.52], 0.030525),Herpes zoster without complication(4.06%, 1.56%, 2.67, [1.09;6.52], 0.030525),Mononeuritis(2.21%, 5.20%, 0.41, [0.17;1.0], 0.045455),Myopia(13.65%, 9.01%, 1.6, [1.02;2.5], 0.041916),Neoplasm of uncertain behavior of soft tissues(2.95%, 0.87%, 3.48, [1.13;10.74], 0.03235),Non-neoplastic nevus(2.95%, 0.87%, 3.48, [1.13;10.74], 0.03235),Non-toxic uninodular goiter(4.80%, 8.67%, 0.53, [0.28;1.0], 0.049254),Polyp of colon(5.17%, 9.53%, 0.52, [0.28;0.95], 0.031159),Senile hyperkeratosis(7.38%, 3.64%, 2.11, [1.12;3.96], 0.024609)	NA	NA	NA
chr4:9703203	chr4-9703203-allele146878-2913	INS	2912	NA	0.04236006051437216,0.01440922190201729,0.000992063492063492,0.02186878727634195,0.015337423312883436	0.0203861	NA	NA	NA	NA	NA	NA	NA	NA	NA	Yes	NA	HPRC,HGSVC,1KG-ONT	No	NA	NA	NA	NA	NA	NA
chr4:9738356	chr4-9738356-allele147547-69	INS	68	NA	0.0007564296520423601,0.0,0.0,0.0,0.0	0.000918741	NA	NA	NA	NA	NA	NA	NA	NA	NA	Yes	NA	No	No	NA	NA	NA	NA	NA	NA
chr4:9758474	chr4-9758474-allele147851-1	DEL	79	NA	0.0,0.0,0.000992063492063492,0.0,0.0	NA	NA	NA	NA	NA	NA	NA	NA	NA	NA	Yes	NA	HPRC,HGSVC,1KG-ONT	No	NA	NA	NA	NA	NA	NA
chr4:9758859	chr4-9758859-allele147866-246	INS	245	NA	0.0113464447806354,0.004322766570605188,0.0,0.0,0.0	0.0148428	NA	NA	NA	NA	NA	NA	NA	NA	NA	Yes	NA	HPRC,HGSVC	Yes	NA	NA	NA	NA	NA	NA
chr4:9758859	chr4-9758859-allele147863-165	INS	164	NA	0.15658093797276854,0.024495677233429394,0.031746031746031744,0.0268389662027833,0.019427402862985686	0.137753	NA	NA	NA	NA	NA	NA	NA	NA	NA	Yes	NA	HPRC,HGSVC,1KG-ONT	Yes	NA	NA	NA	NA	NA	NA
chr4:9758859	chr4-9758859-allele147865-246	INS	245	NA	0.029500756429652043,0.005763688760806916,0.0,0.0,0.0	0.0455485	NA	NA	NA	NA	NA	NA	NA	NA	NA	Yes	NA	HPRC,HGSVC	Yes	NA	NA	NA	NA	NA	NA
chr4:9758859	chr4-9758859-allele147872-244	INS	243	NA	0.0007564296520423601,0.0,0.0,0.0,0.0	0.000918741	NA	NA	NA	NA	NA	NA	NA	NA	NA	Yes	NA	HPRC,HGSVC	Yes	NA	NA	NA	NA	NA	NA
chr4:9758859	chr4-9758859-allele147861-407	INS	406	NA	0.0,0.0,0.002976190476190476,0.0,0.0	3.94758e-05	NA	NA	NA	NA	NA	NA	NA	NA	NA	Yes	NA	HPRC,HGSVC	No	NA	NA	NA	NA	NA	NA
chr4:9758859	chr4-9758859-allele147864-246	INS	245	NA	0.1043872919818457,0.2723342939481268,0.19444444444444445,0.3658051689860835,0.25153374233128833	0.0749624	NA	NA	NA	NA	NA	NA	NA	NA	NA	Yes	NA	HPRC,HGSVC	Yes	NA	NA	NA	NA	NA	NA
chr4:9758859	chr4-9758859-allele147867-246	INS	245	NA	0.007564296520423601,0.0,0.0,0.0,0.0	0.0137297	NA	NA	NA	NA	NA	NA	NA	NA	NA	Yes	NA	HPRC,HGSVC	Yes	NA	NA	NA	NA	NA	NA
chr4:9758859	chr4-9758859-allele147860-85	INS	84	NA	0.028744326777609682,0.001440922190201729,0.0,0.0009940357852882703,0.0	0.0481995	NA	NA	NA	NA	NA	NA	NA	NA	NA	Yes	NA	HPRC,HGSVC,1KG-ONT	Yes	NA	NA	NA	NA	NA	NA
chr4:9758859	chr4-9758859-allele147862-331	INS	330	NA	0.006051437216338881,0.04610951008645533,0.0248015873015873,0.04473161033797217,0.06646216768916155	0.0219775	NA	NA	NA	NA	NA	NA	NA	NA	NA	Yes	NA	HPRC,HGSVC	No	NA	NA	NA	NA	NA	NA
chr4:9758881	chr4-9758881-allele147877-164	INS	163	NA	0.0030257186081694403,0.004322766570605188,0.0,0.0009940357852882703,0.0010224948875255625	0.000263486	NA	NA	NA	NA	NA	NA	NA	NA	NA	Yes	NA	HPRC,HGSVC,1KG-ONT	Yes	NA	NA	NA	NA	NA	NA
chr4:9758881	chr4-9758881-allele147878-84	INS	83	NA	0.0030257186081694403,0.0,0.0,0.0,0.0	0.00520636	NA	NA	NA	NA	NA	NA	NA	NA	NA	Yes	NA	HPRC,HGSVC,1KG-ONT	No	NA	NA	NA	NA	NA	NA
chr4:9758896	chr4-9758896-allele147879-1	DEL	81	NA	0.006051437216338881,0.0,0.000992063492063492,0.0,0.0	0.00875367	NA	NA	NA	NA	NA	NA	NA	NA	NA	Yes	NA	HPRC,HGSVC,1KG-ONT	Yes	NA	NA	NA	NA	NA	NA
chr4:9758960	chr4-9758960-allele147886-253	INS	252	NA	0.0037821482602118004,0.001440922190201729,0.0,0.0,0.0	0.00462462	NA	NA	NA	NA	NA	NA	NA	NA	NA	Yes	NA	HPRC,HGSVC	Yes	NA	NA	NA	NA	NA	NA
chr4:9766731	chr4-9766731-allele148021-1	DEL	450	NA	0.0,0.0,0.0,0.015904572564612324,0.0	0.00218526	NA	NA	NA	NA	NA	NA	NA	NA	NA	Yes	NA	No	Yes	NA	NA	NA	NA	NA	NA
chr4:9835975	chr4-9835975-allele148749-1	DEL	166	NA	0.0045385779122541605,0.0,0.0,0.0,0.0	0.00805514	SLC2A9(3.6878e-10, 1.022)	SLC2A9(3.6878e-10, 1.022)	NA	NA	NA	NA	NA	NA	NA	No	NA	HPRC,HGSVC	Yes	NA	NA	NA	NA	NA	NA
chr4:9862072	chr4-9862072-allele149037-1	DEL	2256	NA	0.009833585476550681,0.0,0.0,0.0,0.0	0.0179657	SLC2A9(3.6878e-10, 1.022)	SLC2A9(3.6878e-10, 1.022)	NA	NA	NA	NA	NA	NA	open_chromatin_region	No	NA	HGSVC	Yes	NA	NA	NA	NA	NA	NA
chr4:9874864	chr4-9874864-allele149150-197	INS	196	NA	0.0,0.0,0.000992063492063492,0.0,0.0	NA	SLC2A9(3.6878e-10, 1.022)	SLC2A9(3.6878e-10, 1.022)	NA	NA	NA	NA	NA	NA	NA	No	NA	HPRC,HGSVC,1KG-ONT	No	NA	NA	NA	NA	NA	NA
chr4:9874864	chr4-9874864-allele149151-197	INS	196	NA	0.0037821482602118004,0.001440922190201729,0.003968253968253968,0.0,0.0	0.000962849	SLC2A9(3.6878e-10, 1.022)	SLC2A9(3.6878e-10, 1.022)	NA	NA	NA	NA	NA	NA	NA	No	NA	HPRC,HGSVC,1KG-ONT	No	NA	NA	NA	NA	NA	NA
chr4:9874942	chr4-9874942-allele149158-3382	INS	3381	NA	0.009077155824508321,0.0,0.0,0.0,0.0	0.0165556	SLC2A9(3.6878e-10, 1.022)	SLC2A9(3.6878e-10, 1.022)	NA	NA	NA	NA	NA	NA	NA	No	NA	HGSVC	No	NA	NA	NA	NA	NA	NA
chr4:9875139	chr4-9875139-allele149181-1720	INS	1719	NA	0.0,0.0,0.0,0.0019880715705765406,0.0	NA	SLC2A9(3.6878e-10, 1.022)	SLC2A9(3.6878e-10, 1.022)	NA	NA	NA	NA	NA	NA	NA	No	NA	HPRC,HGSVC,1KG-ONT	No	NA	NA	NA	NA	NA	NA
chr4:9875139	chr4-9875139-allele149175-1769	INS	1768	NA	0.02798789712556732,0.011527377521613832,0.03571428571428571,0.033797216699801194,0.00408997955010225	0.000155902	SLC2A9(3.6878e-10, 1.022)	SLC2A9(3.6878e-10, 1.022)	NA	NA	NA	NA	NA	NA	NA	No	NA	HPRC,HGSVC,1KG-ONT	No	NA	NA	NA	NA	NA	NA
chr4:9875186	chr4-9875186-allele149188-246	INS	245	NA	0.0,0.0,0.0,0.0,0.005112474437627812	0.000408842	SLC2A9(3.6878e-10, 1.022)	SLC2A9(3.6878e-10, 1.022)	NA	NA	NA	NA	NA	NA	NA	No	NA	HPRC,HGSVC,1KG-ONT	No	NA	NA	NA	NA	NA	NA
chr4:9875235	chr4-9875235-allele149193-1569	INS	1568	NA	0.0022692889561270802,0.005763688760806916,0.000992063492063492,0.018886679920477135,0.0	0.00112761	SLC2A9(3.6878e-10, 1.022)	SLC2A9(3.6878e-10, 1.022)	NA	NA	NA	NA	NA	NA	NA	No	NA	HPRC,HGSVC,1KG-ONT	No	NA	NA	NA	NA	NA	NA
chr4:9875235	chr4-9875235-allele149194-1569	INS	1568	NA	0.0022692889561270802,0.001440922190201729,0.0,0.0,0.0	0.0019853	SLC2A9(3.6878e-10, 1.022)	SLC2A9(3.6878e-10, 1.022)	NA	NA	NA	NA	NA	NA	NA	No	NA	HPRC,HGSVC,1KG-ONT	No	NA	NA	NA	NA	NA	NA
chr4:9897422	chr4-9897422-allele149452-55	INS	54	NA	0.009077155824508321,0.0,0.0,0.0,0.0	0.0165556	SLC2A9(3.6878e-10, 1.022)	SLC2A9(3.6878e-10, 1.022)	NA	NA	NA	NA	NA	NA	NA	No	NA	1KG-ONT	Yes	NA	NA	NA	NA	NA	NA
chr4:9931913	chr4-9931913-allele149809-51	INS	50	NA	0.046898638426626324,0.06772334293948126,0.000992063492063492,0.018886679920477135,0.011247443762781187	0.0115638	SLC2A9(3.6878e-10, 1.022)	SLC2A9(3.6878e-10, 1.022)	NA	NA	NA	NA	NA	NA	NA	No	NA	HPRC,HGSVC,1KG-ONT	Yes	NA	NA	NA	NA	NA	NA
chr4:9931913	chr4-9931913-allele149810-55	INS	54	NA	0.0045385779122541605,0.0,0.0,0.0,0.0	0.00805514	SLC2A9(3.6878e-10, 1.022)	SLC2A9(3.6878e-10, 1.022)	NA	NA	NA	NA	NA	NA	NA	No	NA	HPRC,HGSVC,1KG-ONT	Yes	NA	NA	NA	NA	NA	NA
chr4:9931913	chr4-9931913-allele149811-57	INS	56	NA	0.0022692889561270802,0.0,0.0,0.0,0.0	0.00377908	SLC2A9(3.6878e-10, 1.022)	SLC2A9(3.6878e-10, 1.022)	NA	NA	NA	NA	NA	NA	NA	No	NA	HPRC,HGSVC,1KG-ONT	Yes	NA	NA	NA	NA	NA	NA
chr4:9931934	chr4-9931934-allele149832-64	INS	63	NA	0.046142208774583963,0.09798270893371758,0.11210317460317461,0.11928429423459244,0.14826175869120656	0.029768	SLC2A9(3.6878e-10, 1.022)	SLC2A9(3.6878e-10, 1.022)	NA	NA	NA	NA	NA	NA	NA	No	NA	HPRC,HGSVC,1KG-ONT	Yes	NA	NA	NA	NA	NA	NA
chr4:9931957	chr4-9931957-allele149858-55	INS	54	NA	0.0037821482602118004,0.0,0.0,0.0,0.0	0.00663171	SLC2A9(3.6878e-10, 1.022)	SLC2A9(3.6878e-10, 1.022)	NA	NA	NA	NA	NA	NA	NA	No	NA	HPRC,HGSVC,1KG-ONT	Yes	NA	NA	NA	NA	NA	NA
chr4:9931960	chr4-9931960-allele149864-61	INS	60	NA	0.0007564296520423601,0.011527377521613832,0.0,0.0009940357852882703,0.0	9.6519e-05	SLC2A9(3.6878e-10, 1.022)	SLC2A9(3.6878e-10, 1.022)	NA	NA	NA	NA	NA	NA	NA	No	NA	HPRC,HGSVC,1KG-ONT	Yes	NA	NA	NA	NA	NA	NA
chr4:9931962	chr4-9931962-allele149887-53	INS	52	NA	0.0015128593040847202,0.0,0.0,0.0,0.0	0.00234988	SLC2A9(3.6878e-10, 1.022)	SLC2A9(3.6878e-10, 1.022)	NA	NA	NA	NA	NA	NA	NA	No	NA	HPRC,HGSVC,1KG-ONT	Yes	NA	NA	NA	NA	NA	NA
chr4:9931962	chr4-9931962-allele149896-61	INS	60	NA	0.0015128593040847202,0.0,0.0,0.0,0.0	0.00234988	SLC2A9(3.6878e-10, 1.022)	SLC2A9(3.6878e-10, 1.022)	NA	NA	NA	NA	NA	NA	NA	No	NA	HPRC,HGSVC,1KG-ONT	Yes	NA	NA	NA	NA	NA	NA
chr4:9931962	chr4-9931962-allele149871-53	INS	52	NA	0.019667170953101363,0.007204610951008645,0.0,0.007952286282306162,0.012269938650306749	0.00763069	SLC2A9(3.6878e-10, 1.022)	SLC2A9(3.6878e-10, 1.022)	NA	NA	NA	NA	NA	NA	NA	No	NA	HPRC,HGSVC,1KG-ONT	Yes	NA	NA	NA	NA	NA	NA
chr4:9931962	chr4-9931962-allele149875-59	INS	58	NA	0.0015128593040847202,0.0,0.0,0.0,0.0	0.00234988	SLC2A9(3.6878e-10, 1.022)	SLC2A9(3.6878e-10, 1.022)	NA	NA	NA	NA	NA	NA	NA	No	NA	HPRC,HGSVC,1KG-ONT	Yes	NA	NA	NA	NA	NA	NA
chr4:9931962	chr4-9931962-allele149873-69	INS	68	NA	0.0015128593040847202,0.0,0.0,0.0,0.0	0.00234988	SLC2A9(3.6878e-10, 1.022)	SLC2A9(3.6878e-10, 1.022)	NA	NA	NA	NA	NA	NA	NA	No	NA	HPRC,HGSVC,1KG-ONT	Yes	NA	NA	NA	NA	NA	NA
chr4:9931962	chr4-9931962-allele149872-57	INS	56	NA	0.012102874432677761,0.007204610951008645,0.0,0.0019880715705765406,0.0010224948875255625	0.00977416	SLC2A9(3.6878e-10, 1.022)	SLC2A9(3.6878e-10, 1.022)	NA	NA	NA	NA	NA	NA	NA	No	NA	HPRC,HGSVC,1KG-ONT	Yes	NA	NA	NA	NA	NA	NA
chr4:9931962	chr4-9931962-allele149874-75	INS	74	NA	0.0037821482602118004,0.0,0.0,0.0,0.0	0.00663171	SLC2A9(3.6878e-10, 1.022)	SLC2A9(3.6878e-10, 1.022)	NA	NA	NA	NA	NA	NA	NA	No	NA	HPRC,HGSVC,1KG-ONT	Yes	NA	NA	NA	NA	NA	NA
chr4:9931962	chr4-9931962-allele149870-57	INS	56	NA	0.012859304084720122,0.002881844380403458,0.0,0.0,0.0	0.019276	SLC2A9(3.6878e-10, 1.022)	SLC2A9(3.6878e-10, 1.022)	NA	NA	NA	NA	NA	NA	NA	No	NA	HPRC,HGSVC,1KG-ONT	Yes	NA	NA	NA	NA	NA	NA
chr4:9931962	chr4-9931962-allele149883-53	INS	52	NA	0.0045385779122541605,0.001440922190201729,0.0,0.0,0.0	0.00598883	SLC2A9(3.6878e-10, 1.022)	SLC2A9(3.6878e-10, 1.022)	NA	NA	NA	NA	NA	NA	NA	No	NA	HPRC,HGSVC,1KG-ONT	Yes	NA	NA	NA	NA	NA	NA
chr4:9950666	chr4-9950666-allele150092-1	DEL	250	0.979424	0.8078668683812406,0.6685878962536023,0.5843253968253969,0.4870775347912525,0.4601226993865031	0.137109	SLC2A9(3.6878e-10, 1.022)	SLC2A9(3.6878e-10, 1.022)	NA	NA	NA	NA	NA	NA	NA	No	NA	HPRC,HGSVC,1KG-ONT	Yes	ENSG00000109667.12(3.1170655983813635e-13)	DNA methylation variation (age effect)(SLC2A9, SLC2A9-AS1, rs3796839, 3E-42, 0.6461201914056987),Height(SLC2A9, SLC2A9-AS1, rs4280729, 3E-8, 0.6483515849275194),Height(SLC2A9-AS1, SLC2A9, rs3796832, 1E-12, 0.5477196849083633),Gout(SLC2A9-AS1, SLC2A9, rs55959894, 7E-15, 0.7073657182346941),Smoking initiation(SLC2A9-AS1, SLC2A9, rs36084205, 1E-14, 0.7093931136732046),Gout(SLC2A9, rs13129697, 4E-157, 0.5144632531139581),Indolelactate levels(SLC2A9, rs13129697, 1E-10, 0.5144632531139581),Salivary metabolite levels(SLC2A9, rs13129697, 1E-14, 0.5144632531139581),Urate levels(SLC2A9, rs13129697, 2E-242, 0.5144632531139581),Urate levels(SLC2A9, rs13129697, 4E-13, 0.5144632531139581),Urate levels(SLC2A9, rs13129697, 7E-175, 0.5144632531139581),Urate levels in lean individuals(SLC2A9, rs13129697, 8E-150, 0.5144632531139581),Urate levels in obese individuals(SLC2A9, rs13129697, 3E-59, 0.5144632531139581),Urate levels in overweight individuals(SLC2A9, rs13129697, 3E-111, 0.5144632531139581),Uric acid levels(SLC2A9, rs13129697, 2E-19, 0.5144632531139581),Uric acid levels(SLC2A9, rs13129697, 7E-19, 0.5144632531139581),Lung function (FVC)(SLC2A9, rs13124563, 2E-8, 0.8497890601927172),Metabolite levels (urate; cmh_urate; Uric_acid)(SLC2A9, rs4447862, 2E-59, 0.5207179707202074),Serum urate levels(SLC2A9, rs4447862, 3E-3129, 0.5207179707202074),Gout(SLC2A9, rs6449137, 1E-68, 0.520302405579123),Gout(SLC2A9, rs6449137, 5E-61, 0.520302405579123),Gout(SLC2A9, rs6449137, 8E-12, 0.520302405579123),Gout(SLC2A9, rs6449137, 8E-775, 0.520302405579123),Telomere length (principal component 1)(SLC2A9, rs6449137, 4E-14, 0.520302405579123),Serum metabolite levels(SLC2A9, rs938558, 9E-38, 0.5164295143726974),Gout(SLC2A9, rs7675964, 5E-19, 0.5263822820455752),Gout(SLC2A9, rs7675964, 8E-968, 0.5263822820455752),Serum uric acid levels(SLC2A9, rs7675964, 5E-17, 0.5263822820455752),Gout(SLC2A9, rs4697701, 8E-179, 0.5888995264301501)	Anxiety disorder(17.99%, 33.33%, 0.44, [0.23;0.85], 0.023257),Benign neoplasm of skin(3.97%, 16.67%, 0.21, [0.09;0.5], 0.002059),Genitourinary tract hemorrhage(8.81%, 19.05%, 0.41, [0.18;0.92], 0.048747),Hypertrophic condition of skin(3.10%, 14.29%, 0.19, [0.07;0.5], 0.002987),Hypertrophy of breast(3.10%, 11.90%, 0.24, [0.09;0.65], 0.01325),Non-neoplastic nevus(0.99%, 11.90%, 0.07, [0.02;0.24], 0.000225),Renal disorder due to type 2 diabetes mellitus(1.61%, 7.14%, 0.21, [0.06;0.78], 0.04033),Senile hyperkeratosis(4.34%, 14.29%, 0.27, [0.11;0.69], 0.012543),Viral disease(10.92%, 23.81%, 0.39, [0.19;0.83], 0.021547),Vulval and/or perineal noninflammatory disorders(2.22%, 10.71%, 0.19, [0.05;0.71], 0.031938)	NA	NA	NA
chr4:9955197	chr4-9955197-allele150175-1	DEL	318	0.954892	0.7148260211800302,0.515850144092219,0.1349206349206349,0.43141153081510936,0.254601226993865	0.267464	SLC2A9(3.6878e-10, 1.022)	SLC2A9(3.6878e-10, 1.022)	NA	NA	NA	NA	NA	NA	NA	No	NA	HPRC,HGSVC,1KG-ONT	Yes	NA	Lung function (FEV1/FVC)(SLC2A9-AS1, SLC2A9, rs12506122, 2E-8, 0.5918268492369291)	Anxiety disorder(17.32%, 29.13%, 0.51, [0.32;0.81], 0.006631),Benign neoplasm of descending colon(1.07%, 4.85%, 0.21, [0.07;0.66], 0.0139),Benign neoplasm of skin(4.03%, 8.74%, 0.44, [0.2;0.95], 0.042852),Benign tumor of breast(1.61%, 5.83%, 0.27, [0.1;0.72], 0.015184),Bipolar I disorder(1.07%, 3.88%, 0.27, [0.08;0.91], 0.04699),Bipolar disorder(4.70%, 11.65%, 0.37, [0.19;0.75], 0.009107),Chronic disease of tonsils AND/OR adenoids(0.81%, 3.88%, 0.2, [0.06;0.72], 0.024158),Glaucoma(2.68%, 7.77%, 0.33, [0.14;0.76], 0.014001),Herpesvirus infection(1.61%, 4.85%, 0.32, [0.11;0.93], 0.044902),Hypertrophic condition of skin(2.68%, 10.68%, 0.23, [0.11;0.5], 0.000525),Knee joint effusion(6.98%, 12.62%, 0.52, [0.27;0.99], 0.049403),Leukocytosis(5.10%, 10.68%, 0.45, [0.22;0.91], 0.038473),Non-neoplastic nevus(0.94%, 5.83%, 0.15, [0.05;0.47], 0.002343),Ocular hypertension(3.62%, 9.71%, 0.35, [0.16;0.75], 0.009271),Pre-eclampsia(1.07%, 3.88%, 0.27, [0.08;0.91], 0.04699),Pulmonary embolism with pulmonary infarction(0.94%, 3.88%, 0.24, [0.07;0.82], 0.034478),Pulmonary emphysema(2.01%, 6.80%, 0.28, [0.11;0.71], 0.011544),Venous varices(0.94%, 3.88%, 0.24, [0.07;0.82], 0.034478),Viral disease(10.34%, 20.39%, 0.45, [0.26;0.77], 0.004866),Vulval and/or perineal noninflammatory disorders(2.03%, 6.94%, 0.28, [0.09;0.82], 0.02995)	NA	NA	NA
chr4:9979980	chr4-9979980-allele150517-975	INS	974	NA	0.047655068078668684,0.001440922190201729,0.0,0.0,0.0	0.0839055	SLC2A9(3.6878e-10, 1.022)	SLC2A9(3.6878e-10, 1.022)	NA	NA	NA	NA	NA	NA	NA	No	NA	HGSVC,1KG-ONT	Yes	NA	NA	NA	NA	NA	NA
chr4:9981278	chr4-9981278-allele150537-412	INS	411	NA	0.0015128593040847202,0.0,0.0,0.0,0.0	0.00234988	SLC2A9(3.6878e-10, 1.022)	SLC2A9(3.6878e-10, 1.022)	NA	NA	NA	NA	NA	NA	NA	No	NA	HPRC,HGSVC,1KG-ONT	No	NA	NA	NA	NA	NA	NA
chr4:9981278	chr4-9981278-allele150535-289	INS	288	NA	0.04236006051437216,0.001440922190201729,0.0,0.0,0.0	0.0746027	SLC2A9(3.6878e-10, 1.022)	SLC2A9(3.6878e-10, 1.022)	NA	NA	NA	NA	NA	NA	NA	No	NA	HPRC,HGSVC,1KG-ONT	No	NA	NA	NA	NA	NA	NA
chr4:9981278	chr4-9981278-allele150540-379	INS	378	NA	0.01059001512859304,0.002881844380403458,0.0,0.0,0.0	0.0151976	SLC2A9(3.6878e-10, 1.022)	SLC2A9(3.6878e-10, 1.022)	NA	NA	NA	NA	NA	NA	NA	No	NA	HPRC,HGSVC,1KG-ONT	No	NA	NA	NA	NA	NA	NA
chr4:9981278	chr4-9981278-allele150542-379	INS	378	NA	0.0,0.0,0.0,0.0009940357852882703,0.002044989775051125	NA	SLC2A9(3.6878e-10, 1.022)	SLC2A9(3.6878e-10, 1.022)	NA	NA	NA	NA	NA	NA	NA	No	NA	HPRC,HGSVC,1KG-ONT	No	NA	NA	NA	NA	NA	NA
chr4:9981278	chr4-9981278-allele150538-379	INS	378	0.859386	0.42208774583963693,0.36023054755043227,0.027777777777777776,0.17892644135188868,0.1411042944785276	0.17073	SLC2A9(3.6878e-10, 1.022)	SLC2A9(3.6878e-10, 1.022)	NA	NA	NA	NA	NA	NA	NA	No	NA	HPRC,HGSVC,1KG-ONT	No	NA	Gout vs asymptomatic hyperuricemia(SLC2A9, rs16890979, 5E-26, 0.7863791265248539),Urate levels(SLC2A9, rs16890979, 7E-168, 0.7863791265248539),Urate levels in lean individuals(SLC2A9, rs16890979, 1E-29, 0.7863791265248539),Uric acid levels(SLC2A9, rs16890979, 1E-11, 0.7863791265248539),Serum uric acid levels(SLC2A9, rs734553, 1E-80, 0.6492133640189386),Uric acid levels(SLC2A9, rs734553, 1E-192, 0.6492133640189386),Uric acid levels(SLC2A9, rs734553, 1E-41, 0.6492133640189386),Serum uric acid levels(SLC2A9, rs6832439, 3E-8, 0.7361154344129094),Serum uric acid levels(SLC2A9, rs938554, 4E-16, 0.7865847568617009),Urate levels(SLC2A9, rs938554, 6E-93, 0.7865847568617009),Serum uric acid levels(SLC2A9, rs6838021, 3E-35, 0.7189309787053777),Blood metabolite levels(SLC2A9, rs737267, 2E-59, 0.6625611644111745),Urate levels(SLC2A9, rs737267, 6E-20, 0.6625611644111745),Urate levels(SLC2A9, rs6855911, 2E-16, 0.6616264090410464),Urate levels(SLC2A9, rs12498742, 1E-700, 0.663198842558069),Gout(SLC2A9, rs4475146, 4E-26, 0.7834146006105039),Urate levels(SLC2A9, rs7442295, 2E-15, 0.8370948665294478),Histidine levels (Metabolon platform)(SLC2A9, rs7439210, 4E-10, 0.8641968130145827),Histidine levels(SLC2A9, rs16868246, 2E-14, 0.7645414209468638),Gout(SLC2A9, rs13131257, 2E-13, 0.7645414209468638),Orotidine levels(SLC2A9, rs13125209, 4E-9, 0.8138197970430572)	NA	NA	NA	NA
chr4:9981278	chr4-9981278-allele150541-380	INS	379	NA	0.0037821482602118004,0.0,0.0,0.0,0.0	0.00642696	SLC2A9(3.6878e-10, 1.022)	SLC2A9(3.6878e-10, 1.022)	NA	NA	NA	NA	NA	NA	NA	No	NA	HPRC,HGSVC,1KG-ONT	No	NA	NA	NA	NA	NA	NA
chr4:9981278	chr4-9981278-allele150536-379	INS	378	0.906512	0.5083207261724659,0.6210374639769453,0.9553571428571429,0.8121272365805169,0.8220858895705522	0.214065	SLC2A9(3.6878e-10, 1.022)	SLC2A9(3.6878e-10, 1.022)	NA	NA	NA	NA	NA	NA	NA	No	NA	HPRC,HGSVC,1KG-ONT	No	NA	Gout vs asymptomatic hyperuricemia(SLC2A9, rs16890979, 5E-26, 0.7598979358257798),Urate levels(SLC2A9, rs16890979, 7E-168, 0.7598979358257798),Urate levels in lean individuals(SLC2A9, rs16890979, 1E-29, 0.7598979358257798),Uric acid levels(SLC2A9, rs16890979, 1E-11, 0.7598979358257798),Serum uric acid levels(SLC2A9, rs734553, 1E-80, 0.6764494185355795),Uric acid levels(SLC2A9, rs734553, 1E-192, 0.6764494185355795),Uric acid levels(SLC2A9, rs734553, 1E-41, 0.6764494185355795),Serum uric acid levels(SLC2A9, rs6832439, 3E-8, 0.7535063415406761),Serum uric acid levels(SLC2A9, rs938554, 4E-16, 0.7598879118074297),Urate levels(SLC2A9, rs938554, 6E-93, 0.7598879118074297),Serum uric acid levels(SLC2A9, rs6838021, 3E-35, 0.7383467521130238),Blood metabolite levels(SLC2A9, rs737267, 2E-59, 0.6886121810307035),Urate levels(SLC2A9, rs737267, 6E-20, 0.6886121810307035),Urate levels(SLC2A9, rs6855911, 2E-16, 0.6877001185510374),Urate levels(SLC2A9, rs12498742, 1E-700, 0.740096815948826),Gout(SLC2A9, rs4475146, 4E-26, 0.7453956421519843),Urate levels(SLC2A9, rs7442295, 2E-15, 0.7826622804076979),Histidine levels (Metabolon platform)(SLC2A9, rs7439210, 4E-10, 0.8114894737279452),Histidine levels(SLC2A9, rs16868246, 2E-14, 0.840393474661949),Gout(SLC2A9, rs13131257, 2E-13, 0.840393474661949),Orotidine levels(SLC2A9, rs13125209, 4E-9, 0.7872035438653048)	NA	NA	NA	NA
chr4:9981280	chr4-9981280-allele150547-379	INS	378	NA	0.8963691376701967,0.9380403458213257,0.9771825396825397,0.937375745526839,0.9560327198364008	0.0268408	SLC2A9(3.6878e-10, 1.022)	SLC2A9(3.6878e-10, 1.022)	NA	NA	NA	NA	NA	NA	NA	No	NA	HPRC,HGSVC,1KG-ONT	No	NA	NA	NA	NA	NA	NA
chr4:10126867	chr4-10126867-allele151806-1	DEL	104	NA	0.00529500756429652,0.001440922190201729,0.005952380952380952,0.0,0.0	0.00155463	NA	NA	NA	NA	NA	NA	NA	NA	NA	No	NA	1KG-ONT	Yes	NA	NA	NA	NA	NA	NA
chr4:10131508	chr4-10131508-allele151927-83	INS	82	NA	0.0,0.001440922190201729,0.0,0.0,0.0	NA	NA	NA	NA	NA	NA	NA	NA	NA	NA	No	NA	HPRC,HGSVC,1KG-ONT	No	NA	NA	NA	NA	NA	NA
chr4:10131508	chr4-10131508-allele151932-162	INS	161	NA	0.02798789712556732,0.03602305475504323,0.003968253968253968,0.02882703777335984,0.02965235173824131	NA	NA	NA	NA	NA	NA	NA	NA	NA	NA	No	NA	HPRC,HGSVC	No	NA	NA	NA	NA	NA	NA
chr4:10131508	chr4-10131508-allele151929-93	INS	92	NA	0.10136157337367625,0.12247838616714697,0.11607142857142858,0.11829025844930417,0.07157464212678936	NA	NA	NA	NA	NA	NA	NA	NA	NA	NA	No	NA	HPRC,HGSVC,1KG-ONT	No	NA	NA	NA	NA	NA	NA
chr4:10131508	chr4-10131508-allele151930-116	INS	115	NA	0.015128593040847202,0.012968299711815562,0.000992063492063492,0.006958250497017893,0.0	0.00700157	NA	NA	NA	NA	NA	NA	NA	NA	NA	No	NA	HPRC,HGSVC	No	NA	NA	NA	NA	NA	NA
chr4:10131508	chr4-10131508-allele151931-139	INS	138	NA	0.0226928895612708,0.0345821325648415,0.07738095238095238,0.02584493041749503,0.026584867075664622	0.00455923	NA	NA	NA	NA	NA	NA	NA	NA	NA	No	NA	HPRC,HGSVC	No	NA	NA	NA	NA	NA	NA
chr4:10131508	chr4-10131508-allele151933-185	INS	184	NA	0.0007564296520423601,0.0,0.0,0.0,0.0	0.000918741	NA	NA	NA	NA	NA	NA	NA	NA	NA	No	NA	HPRC,HGSVC	No	NA	NA	NA	NA	NA	NA
chr4:10131508	chr4-10131508-allele151937-93	INS	92	NA	0.0007564296520423601,0.0,0.0,0.0,0.0	0.000918741	NA	NA	NA	NA	NA	NA	NA	NA	NA	No	NA	HPRC,HGSVC,1KG-ONT	No	NA	NA	NA	NA	NA	NA
chr4:10131508	chr4-10131508-allele151928-70	INS	69	NA	0.06883509833585477,0.05475504322766571,0.06845238095238096,0.032803180914512925,0.017382413087934562	0.00672707	NA	NA	NA	NA	NA	NA	NA	NA	NA	No	NA	HPRC,HGSVC,1KG-ONT	No	NA	NA	NA	NA	NA	NA
chr4:10131533	chr4-10131533-allele151942-1	DEL	115	NA	0.0037821482602118004,0.002881844380403458,0.006944444444444444,0.0,0.003067484662576687	NA	NA	NA	NA	NA	NA	NA	NA	NA	NA	No	NA	HGSVC,1KG-ONT	Yes	NA	NA	NA	NA	NA	NA
chr4:10131553	chr4-10131553-allele151943-72	INS	71	NA	0.012859304084720122,0.001440922190201729,0.0,0.003976143141153081,0.0	0.014488	NA	NA	NA	NA	NA	NA	NA	NA	NA	No	NA	HPRC,HGSVC,1KG-ONT	No	NA	NA	NA	NA	NA	NA
chr4:10131556	chr4-10131556-allele151944-1	DEL	92	NA	0.009077155824508321,0.0,0.0,0.0019880715705765406,0.0	0.0124585	NA	NA	NA	NA	NA	NA	NA	NA	NA	No	NA	HPRC,HGSVC,1KG-ONT	Yes	NA	NA	NA	NA	NA	NA
chr4:10131579	chr4-10131579-allele151945-1	DEL	69	NA	0.0,0.001440922190201729,0.0,0.0,0.0	NA	NA	NA	NA	NA	NA	NA	NA	NA	NA	No	NA	HPRC,HGSVC,1KG-ONT	Yes	NA	NA	NA	NA	NA	NA
chr4:10131725	chr4-10131725-allele151949-68	INS	67	NA	0.0007564296520423601,0.001440922190201729,0.0,0.0009940357852882703,0.0	NA	NA	NA	NA	NA	NA	NA	NA	NA	NA	No	NA	HPRC,HGSVC,1KG-ONT	No	NA	NA	NA	NA	NA	NA
chr4:10134483	chr4-10134483-allele152040-1	DEL	153	NA	0.0037821482602118004,0.020172910662824207,0.0,0.010934393638170975,0.002044989775051125	0.000445366	NA	NA	NA	NA	NA	NA	NA	NA	NA	No	NA	HPRC,HGSVC,1KG-ONT	No	NA	NA	NA	NA	NA	NA
chr4:10134483	chr4-10134483-allele152036-1	DEL	85	NA	0.0037821482602118004,0.0,0.0,0.0,0.0	0.00663171	NA	NA	NA	NA	NA	NA	NA	NA	NA	No	NA	HPRC,HGSVC	No	NA	NA	NA	NA	NA	NA
chr4:10134483	chr4-10134483-allele152027-952	INS	951	NA	0.0030257186081694403,0.0,0.0,0.0,0.0	0.00520636	NA	NA	NA	NA	NA	NA	NA	NA	NA	No	NA	HPRC,HGSVC,1KG-ONT	No	NA	NA	NA	NA	NA	NA
chr4:10134483	chr4-10134483-allele152022-613	INS	612	NA	0.0022692889561270802,0.0,0.0,0.0,0.0	0.00377908	NA	NA	NA	NA	NA	NA	NA	NA	NA	No	NA	HPRC,HGSVC	No	NA	NA	NA	NA	NA	NA
chr4:10134483	chr4-10134483-allele152042-1	DEL	187	NA	0.00680786686838124,0.004322766570605188,0.03571428571428571,0.014910536779324055,0.009202453987730062	0.00314712	NA	NA	NA	NA	NA	NA	NA	NA	NA	No	NA	HPRC,HGSVC,1KG-ONT	No	NA	NA	NA	NA	NA	NA
chr4:10134483	chr4-10134483-allele152037-1	DEL	102	NA	0.0037821482602118004,0.005763688760806916,0.0,0.004970178926441352,0.0010224948875255625	NA	NA	NA	NA	NA	NA	NA	NA	NA	NA	No	NA	HPRC,HGSVC	No	NA	NA	NA	NA	NA	NA
chr4:10134483	chr4-10134483-allele152043-1	DEL	204	NA	0.0045385779122541605,0.01729106628242075,0.0248015873015873,0.0009940357852882703,0.009202453987730062	0.0026101	NA	NA	NA	NA	NA	NA	NA	NA	NA	No	NA	HPRC,HGSVC,1KG-ONT	No	NA	NA	NA	NA	NA	NA
chr4:10134483	chr4-10134483-allele152034-1	DEL	51	NA	0.0007564296520423601,0.001440922190201729,0.0,0.0,0.0	NA	NA	NA	NA	NA	NA	NA	NA	NA	NA	No	NA	HPRC,HGSVC	No	NA	NA	NA	NA	NA	NA
chr4:10134483	chr4-10134483-allele152017-443	INS	442	NA	0.0045385779122541605,0.0,0.0,0.0,0.0	0.00788469	NA	NA	NA	NA	NA	NA	NA	NA	NA	No	NA	HPRC,HGSVC,1KG-ONT	No	NA	NA	NA	NA	NA	NA
chr4:10134483	chr4-10134483-allele152051-1	DEL	374	NA	0.06354009077155824,0.07060518731988473,0.07341269841269842,0.10139165009940358,0.11042944785276074	0.00416617	NA	NA	NA	NA	NA	NA	NA	NA	NA	No	NA	HPRC,HGSVC,1KG-ONT	No	NA	NA	NA	NA	NA	NA
chr4:10134483	chr4-10134483-allele152044-1	DEL	221	NA	0.00832072617246596,0.010086455331412104,0.0,0.002982107355864811,0.023517382413087935	NA	NA	NA	NA	NA	NA	NA	NA	NA	NA	No	NA	HPRC,HGSVC,1KG-ONT	No	NA	NA	NA	NA	NA	NA
chr4:10134483	chr4-10134483-allele152050-1	DEL	340	NA	0.01588502269288956,0.01729106628242075,0.00992063492063492,0.007952286282306162,0.026584867075664622	NA	NA	NA	NA	NA	NA	NA	NA	NA	NA	No	NA	HPRC,HGSVC,1KG-ONT	No	NA	NA	NA	NA	NA	NA
chr4:10134483	chr4-10134483-allele152047-1	DEL	272	NA	0.0113464447806354,0.05475504322766571,0.07539682539682539,0.016898608349900597,0.03987730061349693	0.0162765	NA	NA	NA	NA	NA	NA	NA	NA	NA	No	NA	HPRC,HGSVC,1KG-ONT	No	NA	NA	NA	NA	NA	NA
chr4:10134483	chr4-10134483-allele152020-545	INS	544	NA	0.0022692889561270802,0.0,0.0,0.0,0.0	0.00377908	NA	NA	NA	NA	NA	NA	NA	NA	NA	No	NA	HPRC,HGSVC,1KG-ONT	No	NA	NA	NA	NA	NA	NA
chr4:10134483	chr4-10134483-allele152009-103	INS	102	NA	0.0007564296520423601,0.0,0.001984126984126984,0.0,0.0	NA	NA	NA	NA	NA	NA	NA	NA	NA	NA	No	NA	HGSVC	No	NA	NA	NA	NA	NA	NA
chr4:10134483	chr4-10134483-allele152049-1	DEL	306	NA	0.006051437216338881,0.018731988472622477,0.020833333333333332,0.010934393638170975,0.011247443762781187	0.00271882	NA	NA	NA	NA	NA	NA	NA	NA	NA	No	NA	HPRC,HGSVC,1KG-ONT	No	NA	NA	NA	NA	NA	NA
chr4:10134483	chr4-10134483-allele152030-1276	INS	1275	NA	0.0045385779122541605,0.001440922190201729,0.0,0.0,0.0	0.00584245	NA	NA	NA	NA	NA	NA	NA	NA	NA	No	NA	HPRC,HGSVC,1KG-ONT	No	NA	NA	NA	NA	NA	NA
chr4:10134483	chr4-10134483-allele152011-154	INS	153	NA	0.0007564296520423601,0.0,0.0,0.0,0.0	0.000918741	NA	NA	NA	NA	NA	NA	NA	NA	NA	No	NA	No	No	NA	NA	NA	NA	NA	NA
chr4:10134483	chr4-10134483-allele152023-647	INS	646	NA	0.0007564296520423601,0.0,0.0,0.0,0.0	0.000918741	NA	NA	NA	NA	NA	NA	NA	NA	NA	No	NA	HPRC,HGSVC	No	NA	NA	NA	NA	NA	NA
chr4:10134483	chr4-10134483-allele152028-1038	INS	1037	NA	0.0015128593040847202,0.0,0.0,0.0,0.0	0.00234988	NA	NA	NA	NA	NA	NA	NA	NA	NA	No	NA	HPRC,HGSVC,1KG-ONT	No	NA	NA	NA	NA	NA	NA
chr4:10134483	chr4-10134483-allele152052-1	DEL	425	NA	0.02042360060514372,0.011527377521613832,0.00496031746031746,0.006958250497017893,0.0010224948875255625	0.010822	NA	NA	NA	NA	NA	NA	NA	NA	NA	No	NA	HPRC,HGSVC,1KG-ONT	No	NA	NA	NA	NA	NA	NA
chr4:10134483	chr4-10134483-allele152046-1	DEL	255	NA	0.018154311649016642,0.06051873198847262,0.03373015873015873,0.009940357852882704,0.012269938650306749	0.000925288	NA	NA	NA	NA	NA	NA	NA	NA	NA	No	NA	HPRC,HGSVC,1KG-ONT	No	NA	NA	NA	NA	NA	NA
chr4:10134483	chr4-10134483-allele152024-698	INS	697	NA	0.0015128593040847202,0.0,0.0,0.0,0.0	0.00234988	NA	NA	NA	NA	NA	NA	NA	NA	NA	No	NA	HPRC,HGSVC	No	NA	NA	NA	NA	NA	NA
chr4:10134483	chr4-10134483-allele152038-1	DEL	119	NA	0.0037821482602118004,0.004322766570605188,0.006944444444444444,0.003976143141153081,0.0010224948875255625	NA	NA	NA	NA	NA	NA	NA	NA	NA	NA	No	NA	HPRC,HGSVC,1KG-ONT	No	NA	NA	NA	NA	NA	NA
chr4:10134483	chr4-10134483-allele152018-477	INS	476	NA	0.0015128593040847202,0.0,0.0,0.0,0.0	0.00234988	NA	NA	NA	NA	NA	NA	NA	NA	NA	No	NA	HPRC,HGSVC,1KG-ONT	No	NA	NA	NA	NA	NA	NA
chr4:10134483	chr4-10134483-allele152035-1	DEL	68	NA	0.0007564296520423601,0.0,0.007936507936507936,0.0009940357852882703,0.005112474437627812	0.00103615	NA	NA	NA	NA	NA	NA	NA	NA	NA	No	NA	HPRC,HGSVC	No	NA	NA	NA	NA	NA	NA
chr4:10134483	chr4-10134483-allele152031-188	INS	187	NA	0.0022692889561270802,0.0,0.0,0.0,0.0	0.00377908	NA	NA	NA	NA	NA	NA	NA	NA	NA	No	NA	HPRC,HGSVC	No	NA	NA	NA	NA	NA	NA
chr4:10134483	chr4-10134483-allele152016-409	INS	408	NA	0.0030257186081694403,0.0,0.0,0.0,0.0	0.00520636	NA	NA	NA	NA	NA	NA	NA	NA	NA	No	NA	HPRC,HGSVC,1KG-ONT	No	NA	NA	NA	NA	NA	NA
chr4:10134483	chr4-10134483-allele152054-1	DEL	493	NA	0.0,0.0,0.000992063492063492,0.0009940357852882703,0.0	NA	NA	NA	NA	NA	NA	NA	NA	NA	NA	No	NA	HPRC,HGSVC,1KG-ONT	No	NA	NA	NA	NA	NA	NA
chr4:10134483	chr4-10134483-allele152019-511	INS	510	NA	0.0007564296520423601,0.0,0.0,0.0,0.0	0.000918741	NA	NA	NA	NA	NA	NA	NA	NA	NA	No	NA	HPRC,HGSVC,1KG-ONT	No	NA	NA	NA	NA	NA	NA
chr4:10134483	chr4-10134483-allele152008-203	INS	202	NA	0.0,0.0,0.0,0.0,0.0010224948875255625	NA	NA	NA	NA	NA	NA	NA	NA	NA	NA	No	NA	HPRC,HGSVC	No	NA	NA	NA	NA	NA	NA
chr4:10134483	chr4-10134483-allele152012-222	INS	221	NA	0.0,0.0,0.002976190476190476,0.0,0.0	3.94758e-05	NA	NA	NA	NA	NA	NA	NA	NA	NA	No	NA	HPRC,HGSVC	No	NA	NA	NA	NA	NA	NA
chr4:10134483	chr4-10134483-allele152053-1	DEL	459	NA	0.00832072617246596,0.004322766570605188,0.000992063492063492,0.0019880715705765406,0.002044989775051125	0.00442652	NA	NA	NA	NA	NA	NA	NA	NA	NA	No	NA	HPRC,HGSVC,1KG-ONT	No	NA	NA	NA	NA	NA	NA
chr4:10134483	chr4-10134483-allele152021-579	INS	578	NA	0.0030257186081694403,0.0,0.0,0.0,0.0	0.00520636	NA	NA	NA	NA	NA	NA	NA	NA	NA	No	NA	HPRC,HGSVC,1KG-ONT	No	NA	NA	NA	NA	NA	NA
chr4:10134483	chr4-10134483-allele152025-749	INS	748	NA	0.0015128593040847202,0.0,0.008928571428571428,0.003976143141153081,0.0	0.00016664	NA	NA	NA	NA	NA	NA	NA	NA	NA	No	NA	HPRC,HGSVC	No	NA	NA	NA	NA	NA	NA
chr4:10134483	chr4-10134483-allele152041-1	DEL	170	NA	0.01059001512859304,0.007204610951008645,0.00992063492063492,0.011928429423459244,0.009202453987730062	NA	NA	NA	NA	NA	NA	NA	NA	NA	NA	No	NA	HPRC,HGSVC,1KG-ONT	No	NA	NA	NA	NA	NA	NA
chr4:10134483	chr4-10134483-allele152048-1	DEL	289	NA	0.014372163388804841,0.023054755043227664,0.010912698412698412,0.02186878727634195,0.02147239263803681	5.92162e-05	NA	NA	NA	NA	NA	NA	NA	NA	NA	No	NA	HPRC,HGSVC,1KG-ONT	No	NA	NA	NA	NA	NA	NA
chr4:10134483	chr4-10134483-allele152045-1	DEL	238	NA	0.014372163388804841,0.025936599423631124,0.05654761904761905,0.017892644135188866,0.034764826175869123	0.00653577	NA	NA	NA	NA	NA	NA	NA	NA	NA	No	NA	HPRC,HGSVC,1KG-ONT	No	NA	NA	NA	NA	NA	NA
chr4:10134483	chr4-10134483-allele152032-375	INS	374	NA	0.0,0.001440922190201729,0.0,0.0009940357852882703,0.005112474437627812	0.000778337	NA	NA	NA	NA	NA	NA	NA	NA	NA	No	NA	HPRC,HGSVC,1KG-ONT	No	NA	NA	NA	NA	NA	NA
chr4:10134483	chr4-10134483-allele152039-1	DEL	136	NA	0.0007564296520423601,0.007204610951008645,0.0,0.004970178926441352,0.0	0.000360376	NA	NA	NA	NA	NA	NA	NA	NA	NA	No	NA	HPRC,HGSVC,1KG-ONT	No	NA	NA	NA	NA	NA	NA
chr4:10134483	chr4-10134483-allele152033-800	INS	799	NA	0.0,0.0,0.00496031746031746,0.0,0.0	0.000408842	NA	NA	NA	NA	NA	NA	NA	NA	NA	No	NA	HPRC,HGSVC	No	NA	NA	NA	NA	NA	NA
chr4:10134531	chr4-10134531-allele152065-1	DEL	322	NA	0.014372163388804841,0.007204610951008645,0.006944444444444444,0.009940357852882704,0.0010224948875255625	0.00343527	NA	NA	NA	NA	NA	NA	NA	NA	NA	No	NA	HPRC,HGSVC,1KG-ONT	No	NA	NA	NA	NA	NA	NA
chr4:10134914	chr4-10134914-allele152134-56	INS	55	NA	0.0015128593040847202,0.0,0.0,0.0,0.0	0.00183645	NA	NA	NA	NA	NA	NA	NA	NA	NA	No	NA	HGSVC	No	NA	NA	NA	NA	NA	NA
chr4:10140068	chr4-10140068-allele152285-58	INS	57	NA	0.012102874432677761,0.012968299711815562,0.021825396825396824,0.040755467196819085,0.02556237218813906	0.00401248	NA	NA	NA	NA	NA	NA	NA	NA	NA	No	NA	HPRC,HGSVC,1KG-ONT	Yes	NA	NA	NA	NA	NA	NA
chr4:10140068	chr4-10140068-allele152286-77	INS	76	NA	0.0030257186081694403,0.053314121037463975,0.016865079365079364,0.04473161033797217,0.024539877300613498	0.0178651	NA	NA	NA	NA	NA	NA	NA	NA	NA	No	NA	HPRC,HGSVC,1KG-ONT	Yes	NA	NA	NA	NA	NA	NA
chr4:10140068	chr4-10140068-allele152296-153	INS	152	NA	0.0,0.001440922190201729,0.0,0.0,0.0	NA	NA	NA	NA	NA	NA	NA	NA	NA	NA	No	NA	HPRC,HGSVC	Yes	NA	NA	NA	NA	NA	NA
chr4:10140068	chr4-10140068-allele152288-115	INS	114	NA	0.0,0.0,0.003968253968253968,0.0,0.0	0.000224143	NA	NA	NA	NA	NA	NA	NA	NA	NA	No	NA	HPRC,HGSVC	Yes	NA	NA	NA	NA	NA	NA
chr4:10140068	chr4-10140068-allele152287-96	INS	95	NA	0.0,0.0,0.00496031746031746,0.03777335984095427,0.026584867075664622	0.012237	NA	NA	NA	NA	NA	NA	NA	NA	NA	No	NA	HPRC,HGSVC	Yes	NA	NA	NA	NA	NA	NA
chr4:10140068	chr4-10140068-allele152290-1	DEL	57	NA	0.0030257186081694403,0.0,0.0,0.003976143141153081,0.015337423312883436	NA	NA	NA	NA	NA	NA	NA	NA	NA	NA	No	ID=chr4_10140068_10140144;MOTIFS=TCCAGCCTCCCTGCGCGTC;STRUC=(TCCAGCCTCCCTGCGCGTC)n	HPRC,1KG-ONT	No	NA	NA	NA	NA	NA	NA
chr4:10140068	chr4-10140068-allele152289-134	INS	133	NA	0.0,0.001440922190201729,0.001984126984126984,0.0,0.002044989775051125	0.000408842	NA	NA	NA	NA	NA	NA	NA	NA	NA	No	NA	HPRC,HGSVC	Yes	NA	NA	NA	NA	NA	NA
chr4:10140104	chr4-10140104-allele152298-77	INS	76	NA	0.0007564296520423601,0.0,0.008928571428571428,0.0,0.0	9.6519e-05	NA	NA	NA	NA	NA	NA	NA	NA	NA	No	ID=chr4_10140068_10140144;MOTIFS=TCCAGCCTCCCTGCGCGTC;STRUC=(TCCAGCCTCCCTGCGCGTC)n	HPRC,HGSVC,1KG-ONT	Yes	NA	NA	NA	NA	NA	NA
chr4:10144613	chr4-10144613-allele152375-1	DEL	65	0.994071	0.15279878971255673,0.26368876080691644,0.02976190476190476,0.2077534791252485,0.130879345603272	NA	NA	NA	NA	NA	NA	NA	NA	NA	NA	No	NA	HPRC,HGSVC,1KG-ONT	Yes	NA	Serum metabolite levels(WDR1 - RAF1P1, rs4697714, 2E-19, 0.9154063616834427)	Brachial radiculitis(2.70%, 6.28%, 0.41, [0.18;0.94], 0.02938),Flushing(0.77%, 3.06%, 0.25, [0.06;1.07], 0.048789),Gastritis(9.65%, 5.26%, 1.92, [1.11;3.33], 0.023629),Genital herpes simplex(0.39%, 2.38%, 0.16, [0.02;1.22], 0.047395),Hydronephrosis(4.63%, 1.36%, 3.53, [1.43;8.74], 0.006122),Hypertensive disorder(3.86%, 8.32%, 0.44, [0.22;0.89], 0.018754),Hypoglycemia(4.25%, 1.53%, 2.86, [1.17;6.98], 0.024693),Hypothyroidism(4.25%, 9.68%, 0.41, [0.21;0.8], 0.006031),Lumbar spondylolisthesis(1.16%, 3.90%, 0.29, [0.09;0.97], 0.031311),Lumbosacral spondylosis without myelopathy(5.02%, 9.68%, 0.49, [0.27;0.92], 0.021695),Miscarriage without complication(3.86%, 1.53%, 2.59, [1.04;6.45], 0.043702),Neoplastic disease(3.09%, 0.85%, 3.72, [1.21;11.49], 0.027965),Type 1 diabetes mellitus without complication(3.86%, 1.19%, 3.34, [1.26;8.87], 0.015551),Visual disturbance(12.36%, 7.64%, 1.7, [1.06;2.75], 0.037141),Vulval and/or perineal noninflammatory disorders(0.54%, 3.50%, 0.15, [0.02;1.14], 0.049087)	NA	NA	NA
chr4:10145449	chr4-10145449-allele152396-1	DEL	69	NA	0.07791225416036308,0.07348703170028818,0.07242063492063493,0.03777335984095427,0.032719836400818	0.00516476	NA	NA	NA	NA	NA	NA	NA	NA	NA	No	NA	HPRC,HGSVC	No	NA	NA	NA	NA	NA	NA
chr4:10145449	chr4-10145449-allele152392-70	INS	69	NA	0.038577912254160365,0.001440922190201729,0.0,0.003976143141153081,0.00408997955010225	0.0528602	NA	NA	NA	NA	NA	NA	NA	NA	NA	No	NA	HPRC,HGSVC,1KG-ONT	No	NA	NA	NA	NA	NA	NA
chr4:10145449	chr4-10145449-allele152393-93	INS	92	NA	0.06505295007564296,0.0,0.005952380952380952,0.0019880715705765406,0.0010224948875255625	0.098498	NA	NA	NA	NA	NA	NA	NA	NA	NA	No	NA	HPRC,HGSVC,1KG-ONT	No	NA	NA	NA	NA	NA	NA
chr4:10145449	chr4-10145449-allele152394-139	INS	138	NA	0.037821482602118005,0.023054755043227664,0.01984126984126984,0.04572564612326044,0.022494887525562373	0.00101554	NA	NA	NA	NA	NA	NA	NA	NA	NA	No	NA	HPRC,1KG-ONT	No	NA	NA	NA	NA	NA	NA
chr4:10145472	chr4-10145472-allele152403-162	INS	161	NA	0.0045385779122541605,0.0,0.0,0.0,0.0	0.00805514	NA	NA	NA	NA	NA	NA	NA	NA	NA	No	NA	HPRC,1KG-ONT	No	NA	NA	NA	NA	NA	NA
chr4:10145472	chr4-10145472-allele152414-70	INS	69	NA	0.0022692889561270802,0.0,0.0,0.0,0.0	0.00377908	NA	NA	NA	NA	NA	NA	NA	NA	NA	No	NA	HPRC,HGSVC,1KG-ONT	No	NA	NA	NA	NA	NA	NA
chr4:10145472	chr4-10145472-allele152407-1	DEL	115	NA	0.10514372163388805,0.1585014409221902,0.08035714285714286,0.11928429423459244,0.1390593047034765	0.000718928	NA	NA	NA	NA	NA	NA	NA	NA	NA	No	NA	HPRC,HGSVC,1KG-ONT	No	NA	NA	NA	NA	NA	NA
chr4:10145472	chr4-10145472-allele152406-1	DEL	92	NA	0.04311649016641452,0.023054755043227664,0.010912698412698412,0.017892644135188866,0.007157464212678937	0.0190107	NA	NA	NA	NA	NA	NA	NA	NA	NA	No	NA	HPRC,HGSVC,1KG-ONT	No	NA	NA	NA	NA	NA	NA
chr4:10145472	chr4-10145472-allele152409-1	DEL	161	NA	0.024962178517397883,0.03314121037463977,0.025793650793650792,0.0536779324055666,0.022494887525562373	0.000793099	NA	NA	NA	NA	NA	NA	NA	NA	NA	No	NA	HPRC,HGSVC,1KG-ONT	No	NA	NA	NA	NA	NA	NA
chr4:10145472	chr4-10145472-allele152418-116	INS	115	NA	0.0015128593040847202,0.008645533141210375,0.0,0.0,0.0	NA	NA	NA	NA	NA	NA	NA	NA	NA	NA	No	NA	HPRC,HGSVC,1KG-ONT	No	NA	NA	NA	NA	NA	NA
chr4:10145472	chr4-10145472-allele152408-1	DEL	138	NA	0.019667170953101363,0.04755043227665706,0.047619047619047616,0.0874751491053678,0.06237218813905931	0.018078	NA	NA	NA	NA	NA	NA	NA	NA	NA	No	NA	HPRC,HGSVC,1KG-ONT	No	NA	NA	NA	NA	NA	NA
chr4:10145472	chr4-10145472-allele152410-1	DEL	207	NA	0.0,0.0,0.008928571428571428,0.007952286282306162,0.012269938650306749	0.00481576	NA	NA	NA	NA	NA	NA	NA	NA	NA	No	NA	HPRC,HGSVC	No	NA	NA	NA	NA	NA	NA
chr4:10145472	chr4-10145472-allele152404-185	INS	184	NA	0.0,0.012968299711815562,0.0,0.0,0.0	0.00114796	NA	NA	NA	NA	NA	NA	NA	NA	NA	No	NA	HPRC	No	NA	NA	NA	NA	NA	NA
chr4:10145670	chr4-10145670-allele152428-72	INS	71	NA	0.0,0.0,0.0,0.005964214711729622,0.0	0.000593574	NA	NA	NA	NA	NA	NA	NA	NA	NA	No	NA	HPRC,HGSVC,1KG-ONT	No	NA	NA	NA	NA	NA	NA
chr4:10145701	chr4-10145701-allele152434-70	INS	69	NA	0.0045385779122541605,0.0,0.0,0.002982107355864811,0.002044989775051125	0.00179551	NA	NA	NA	NA	NA	NA	NA	NA	NA	No	NA	HPRC,HGSVC,1KG-ONT	Yes	NA	NA	NA	NA	NA	NA
chr4:10145701	chr4-10145701-allele152430-116	INS	115	NA	0.01059001512859304,0.0,0.0,0.0,0.0	0.0193739	NA	NA	NA	NA	NA	NA	NA	NA	NA	No	NA	HPRC,HGSVC,1KG-ONT	Yes	NA	NA	NA	NA	NA	NA
chr4:10145701	chr4-10145701-allele152436-139	INS	138	NA	0.0,0.002881844380403458,0.003968253968253968,0.0,0.0	0.000593574	NA	NA	NA	NA	NA	NA	NA	NA	NA	No	NA	HPRC,1KG-ONT	Yes	NA	NA	NA	NA	NA	NA
chr4:10145701	chr4-10145701-allele152435-93	INS	92	NA	0.0007564296520423601,0.0,0.0,0.0,0.0	0.000918741	NA	NA	NA	NA	NA	NA	NA	NA	NA	No	NA	HPRC,HGSVC,1KG-ONT	Yes	NA	NA	NA	NA	NA	NA
chr4:10173340	chr4-10173340-allele152887-2810	INS	2809	NA	0.0022692889561270802,0.0,0.0,0.0,0.0	0.00377908	NA	NA	NA	NA	NA	NA	NA	NA	enhancer	No	NA	No	Yes	NA	NA	NA	NA	NA	NA
chr4:10189887	chr4-10189887-allele153168-77	INS	76	NA	0.0037821482602118004,0.001440922190201729,0.0,0.0,0.0	0.00462462	NA	NA	NA	NA	NA	NA	NA	NA	NA	No	NA	HPRC,HGSVC	No	NA	NA	NA	NA	NA	NA
chr4:10189887	chr4-10189887-allele153165-61	INS	60	NA	0.009077155824508321,0.0,0.0,0.0009940357852882703,0.010224948875255624	0.00349679	NA	NA	NA	NA	NA	NA	NA	NA	NA	No	NA	HPRC,HGSVC,1KG-ONT	No	NA	NA	NA	NA	NA	NA
chr4:10189887	chr4-10189887-allele153172-61	INS	60	NA	0.0,0.004322766570605188,0.001984126984126984,0.0,0.0	0.000408842	NA	NA	NA	NA	NA	NA	NA	NA	NA	No	NA	HPRC,HGSVC,1KG-ONT	No	NA	NA	NA	NA	NA	NA
chr4:10189887	chr4-10189887-allele153170-54	INS	53	NA	0.0045385779122541605,0.01440922190201729,0.022817460317460316,0.02286282306163022,0.010224948875255624	0.00573549	NA	NA	NA	NA	NA	NA	NA	NA	NA	No	NA	HPRC,HGSVC,1KG-ONT	No	NA	NA	NA	NA	NA	NA
chr4:10189887	chr4-10189887-allele153171-58	INS	57	NA	0.009077155824508321,0.025936599423631124,0.005952380952380952,0.0268389662027833,0.022494887525562373	0.00286509	NA	NA	NA	NA	NA	NA	NA	NA	NA	No	NA	HPRC,HGSVC,1KG-ONT	No	NA	NA	NA	NA	NA	NA
chr4:10189887	chr4-10189887-allele153173-69	INS	68	NA	0.0,0.0,0.00496031746031746,0.002982107355864811,0.015337423312883436	0.0036046	NA	NA	NA	NA	NA	NA	NA	NA	NA	No	NA	HPRC,HGSVC,1KG-ONT	No	NA	NA	NA	NA	NA	NA
chr4:10189887	chr4-10189887-allele153169-51	INS	50	NA	0.037821482602118005,0.10662824207492795,0.012896825396825396,0.02584493041749503,0.023517382413087935	NA	NA	NA	NA	NA	NA	NA	NA	NA	NA	No	NA	HPRC,HGSVC,1KG-ONT	No	NA	NA	NA	NA	NA	NA
chr4:10189887	chr4-10189887-allele153164-67	INS	66	NA	0.01059001512859304,0.001440922190201729,0.0,0.0,0.0	0.0171373	NA	NA	NA	NA	NA	NA	NA	NA	NA	No	NA	HPRC,HGSVC,1KG-ONT	No	NA	NA	NA	NA	NA	NA
chr4:10189887	chr4-10189887-allele153166-73	INS	72	NA	0.0,0.012968299711815562,0.0,0.0,0.0	0.00114796	NA	NA	NA	NA	NA	NA	NA	NA	NA	No	NA	HPRC,HGSVC,1KG-ONT	No	NA	NA	NA	NA	NA	NA
chr4:10339744	chr4-10339744-allele154935-1	DEL	82	NA	0.018154311649016642,0.0,0.0,0.0,0.0	0.0333528	NA	NA	NA	NA	NA	NA	NA	NA	NA	No	NA	HPRC,1KG-ONT	Yes	NA	NA	NA	NA	NA	NA
chr4:10384268	chr4-10384268-allele155532-1	DEL	173	NA	0.007564296520423601,0.0,0.0,0.0,0.007157464212678937	0.00410011	NA	NA	NA	NA	NA	NA	NA	NA	NA	No	NA	No	Yes	NA	NA	NA	NA	NA	NA
chr4:10390815	chr4-10390815-allele155584-1	DEL	9734	NA	0.0113464447806354,0.03314121037463977,0.041666666666666664,0.04771371769383698,0.027607361963190184	0.0111314	NA	NA	NA	NA	NA	NA	NA	NA	NA	No	NA	HPRC,HGSVC,1KG-ONT	Yes	NA	NA	NA	NA	NA	NA
chr4:10537698	chr4-10537698-allele156396-89	INS	88	NA	0.0045385779122541605,0.0,0.0,0.0,0.0	0.00805514	CLNK(1.1753e-11, 1.308)	NA	NA	NA	NA	NA	NA	NA	NA	No	NA	HPRC,HGSVC,1KG-ONT	Yes	NA	NA	NA	NA	NA	NA
chr4:10537702	chr4-10537702-allele156404-97	INS	96	NA	0.0037821482602118004,0.0,0.0,0.0,0.0	0.00663171	CLNK(1.1753e-11, 1.308)	NA	NA	NA	NA	NA	NA	NA	NA	No	NA	HPRC,HGSVC,1KG-ONT	Yes	NA	NA	NA	NA	NA	NA
chr4:10537706	chr4-10537706-allele156417-58	INS	57	NA	0.0015128593040847202,0.001440922190201729,0.000992063492063492,0.0,0.0	7.61513e-05	CLNK(1.1753e-11, 1.308)	NA	NA	NA	NA	NA	NA	NA	NA	No	NA	HPRC	No	NA	NA	NA	NA	NA	NA
chr4:10537706	chr4-10537706-allele156418-53	INS	52	NA	0.0030257186081694403,0.001440922190201729,0.000992063492063492,0.0009940357852882703,0.002044989775051125	0.000263486	CLNK(1.1753e-11, 1.308)	NA	NA	NA	NA	NA	NA	NA	NA	No	NA	HPRC	No	NA	NA	NA	NA	NA	NA
chr4:10537732	chr4-10537732-allele156455-55	INS	54	NA	0.0015128593040847202,0.0,0.0,0.0,0.0010224948875255625	0.00077342	CLNK(1.1753e-11, 1.308)	NA	NA	NA	NA	NA	NA	NA	NA	No	NA	HPRC	Yes	NA	NA	NA	NA	NA	NA
chr4:10537744	chr4-10537744-allele156456-110	INS	109	NA	0.00529500756429652,0.0,0.0,0.0,0.0	0.0093307	CLNK(1.1753e-11, 1.308)	NA	NA	NA	NA	NA	NA	NA	NA	No	NA	HPRC,HGSVC,1KG-ONT	Yes	NA	NA	NA	NA	NA	NA
chr4:10610016	chr4-10610016-allele157157-1	DEL	72	NA	0.0022692889561270802,0.0,0.0,0.0,0.0	0.00377908	CLNK(1.1753e-11, 1.308)	NA	NA	NA	NA	NA	NA	NA	NA	No	NA	No	Yes	NA	NA	NA	NA	NA	NA
chr4:10631054	chr4-10631054-allele157384-6076	INS	6075	NA	0.0022692889561270802,0.011527377521613832,0.0,0.004970178926441352,0.003067484662576687	5.55536e-05	CLNK(1.1753e-11, 1.308)	NA	NA	NA	NA	NA	NA	NA	NA	No	NA	HPRC,HGSVC,1KG-ONT	Yes	NA	NA	NA	NA	NA	NA
chr4:10641024	chr4-10641024-allele157480-328	INS	327	NA	0.0022692889561270802,0.0,0.0,0.0,0.0	0.00377908	CLNK(1.1753e-11, 1.308)	NA	NA	NA	NA	NA	NA	NA	enhancer	No	NA	No	Yes	NA	NA	NA	NA	NA	NA
chr4:10653990	chr4-10653990-allele157608-1	DEL	84	NA	0.0,0.02881844380403458,0.11011904761904762,0.0019880715705765406,0.026584867075664622	0.0290978	CLNK(1.1753e-11, 1.308)	NA	NA	NA	NA	NA	NA	NA	NA	No	NA	HPRC,HGSVC,1KG-ONT	Yes	NA	NA	NA	NA	NA	NA
chr4:10654384	chr4-10654384-allele157628-51	INS	50	NA	0.0,0.0,0.0,0.011928429423459244,0.0	0.00153107	CLNK(1.1753e-11, 1.308)	NA	NA	NA	NA	NA	NA	NA	NA	No	NA	HPRC,HGSVC,1KG-ONT	Yes	NA	NA	NA	NA	NA	NA
chr4:10654384	chr4-10654384-allele157613-53	INS	52	NA	0.0022692889561270802,0.005763688760806916,0.000992063492063492,0.02385685884691849,0.0081799591002045	0.00326674	CLNK(1.1753e-11, 1.308)	NA	NA	NA	NA	NA	NA	NA	NA	No	NA	HPRC,HGSVC,1KG-ONT	Yes	NA	NA	NA	NA	NA	NA
chr4:10654389	chr4-10654389-allele157641-65	INS	64	NA	0.0007564296520423601,0.0,0.0,0.0019880715705765406,0.0081799591002045	0.000173041	CLNK(1.1753e-11, 1.308)	NA	NA	NA	NA	NA	NA	NA	NA	No	ID=chr4_10654384_10654402;MOTIFS=AT;STRUC=(AT)n	HPRC,HGSVC,1KG-ONT	Yes	NA	NA	NA	NA	NA	NA
chr4:10654393	chr4-10654393-allele157647-57	INS	56	NA	0.0,0.001440922190201729,0.000992063492063492,0.0,0.0	NA	CLNK(1.1753e-11, 1.308)	NA	NA	NA	NA	NA	NA	NA	NA	No	ID=chr4_10654384_10654402;MOTIFS=AT;STRUC=(AT)n	HPRC,HGSVC,1KG-ONT	Yes	NA	NA	NA	NA	NA	NA
chr4:10654398	chr4-10654398-allele157648-51	INS	50	NA	0.01588502269288956,0.059077809798270896,0.06944444444444445,0.1341948310139165,0.05623721881390593	0.0344891	CLNK(1.1753e-11, 1.308)	NA	NA	NA	NA	NA	NA	NA	NA	No	ID=chr4_10654384_10654402;MOTIFS=AT;STRUC=(AT)n	HPRC,HGSVC,1KG-ONT	Yes	NA	NA	NA	NA	NA	NA
chr4:10667741	chr4-10667741-allele157837-102	INS	101	0.990402	0.34190620272314676,0.4207492795389049,0.4513888888888889,0.3111332007952286,0.36912065439672803	0.00352788	CLNK(1.1753e-11, 1.308)	NA	NA	NA	NA	NA	NA	NA	NA	No	NA	HPRC,HGSVC,1KG-ONT	Yes	ENSG00000109684.15(0.003942571284267223),ENSG00000249334.1(0.002205653841258813)	NA	NA	NA	NA	NA
chr4:10673705	chr4-10673705-allele157896-1	DEL	140	NA	0.007564296520423601,0.0,0.0,0.0,0.0	0.0137297	CLNK(1.1753e-11, 1.308)	NA	NA	NA	NA	NA	NA	NA	NA	No	NA	No	Yes	NA	NA	NA	NA	NA	NA
chr4:10699200	chr4-10699200-allele158156-69	INS	68	NA	0.0030257186081694403,0.002881844380403458,0.0,0.0,0.009202453987730062	NA	NA	NA	NA	NA	NA	NA	NA	NA	NA	No	NA	HPRC,HGSVC,1KG-ONT	Yes	NA	NA	NA	NA	NA	NA
chr4:10699220	chr4-10699220-allele158159-100	INS	99	NA	0.0,0.0,0.0,0.0019880715705765406,0.005112474437627812	0.000778337	NA	NA	NA	NA	NA	NA	NA	NA	NA	No	NA	HPRC,HGSVC	Yes	NA	NA	NA	NA	NA	NA
chr4:10699224	chr4-10699224-allele158163-92	INS	91	NA	0.0,0.002881844380403458,0.002976190476190476,0.0,0.0	0.000408842	NA	NA	NA	NA	NA	NA	NA	NA	NA	No	NA	HPRC,HGSVC	Yes	NA	NA	NA	NA	NA	NA
chr4:10699224	chr4-10699224-allele158162-63	INS	62	NA	0.02723146747352496,0.001440922190201729,0.0,0.0,0.0	0.0476008	NA	NA	NA	NA	NA	NA	NA	NA	NA	No	NA	HPRC,HGSVC,1KG-ONT	Yes	NA	NA	NA	NA	NA	NA
chr4:10699224	chr4-10699224-allele158161-59	INS	58	NA	0.0015128593040847202,0.04610951008645533,0.001984126984126984,0.004970178926441352,0.0	0.00446597	NA	NA	NA	NA	NA	NA	NA	NA	NA	No	NA	HPRC,HGSVC,1KG-ONT	Yes	NA	NA	NA	NA	NA	NA
chr4:10699224	chr4-10699224-allele158165-65	INS	64	NA	0.0030257186081694403,0.001440922190201729,0.0,0.0,0.0	0.00328379	NA	NA	NA	NA	NA	NA	NA	NA	NA	No	NA	HPRC,HGSVC,1KG-ONT	Yes	NA	NA	NA	NA	NA	NA
chr4:10699232	chr4-10699232-allele158169-65	INS	64	NA	0.0453857791225416,0.07348703170028818,0.1259920634920635,0.06063618290258449,0.09815950920245399	0.013564	NA	NA	NA	NA	NA	NA	NA	NA	NA	No	NA	HPRC,HGSVC,1KG-ONT	Yes	NA	NA	NA	NA	NA	NA
chr4:10699233	chr4-10699233-allele158170-94	INS	93	NA	0.0007564296520423601,0.01440922190201729,0.0,0.0009940357852882703,0.009202453987730062	0.00209668	NA	NA	NA	NA	NA	NA	NA	NA	NA	No	NA	HPRC,HGSVC	Yes	NA	NA	NA	NA	NA	NA
chr4:10699266	chr4-10699266-allele158181-101	INS	100	NA	0.058245083207261725,0.007204610951008645,0.000992063492063492,0.0,0.0	0.0922933	NA	NA	NA	NA	NA	NA	NA	NA	NA	No	NA	HPRC,HGSVC	Yes	NA	NA	NA	NA	NA	NA
chr4:10699266	chr4-10699266-allele158187-128	INS	127	NA	0.00680786686838124,0.0,0.0,0.0009940357852882703,0.0	0.0101459	NA	NA	NA	NA	NA	NA	NA	NA	NA	No	NA	HPRC,HGSVC	Yes	NA	NA	NA	NA	NA	NA
chr4:10699266	chr4-10699266-allele158182-111	INS	110	NA	0.0030257186081694403,0.0,0.0,0.0,0.0	0.00520636	NA	NA	NA	NA	NA	NA	NA	NA	NA	No	NA	HPRC,HGSVC	Yes	NA	NA	NA	NA	NA	NA
chr4:10699266	chr4-10699266-allele158185-78	INS	77	NA	0.0030257186081694403,0.0,0.0,0.0,0.0	0.00520636	NA	NA	NA	NA	NA	NA	NA	NA	NA	No	NA	HPRC,HGSVC,1KG-ONT	Yes	NA	NA	NA	NA	NA	NA
chr4:10699266	chr4-10699266-allele158186-105	INS	104	NA	0.0045385779122541605,0.001440922190201729,0.0,0.0009940357852882703,0.0	0.00448129	NA	NA	NA	NA	NA	NA	NA	NA	NA	No	NA	HPRC,HGSVC	Yes	NA	NA	NA	NA	NA	NA
chr4:10699266	chr4-10699266-allele158183-78	INS	77	NA	0.0030257186081694403,0.001440922190201729,0.0,0.0,0.0	0.00328379	NA	NA	NA	NA	NA	NA	NA	NA	NA	No	NA	HPRC,HGSVC,1KG-ONT	Yes	NA	NA	NA	NA	NA	NA
chr4:10699268	chr4-10699268-allele158189-61	INS	60	NA	0.0045385779122541605,0.002881844380403458,0.0,0.0,0.0	0.00448129	NA	NA	NA	NA	NA	NA	NA	NA	NA	No	NA	HPRC,HGSVC,1KG-ONT	Yes	NA	NA	NA	NA	NA	NA
chr4:10699268	chr4-10699268-allele158208-51	INS	50	NA	0.00832072617246596,0.001440922190201729,0.002976190476190476,0.0009940357852882703,0.0	0.00700888	NA	NA	NA	NA	NA	NA	NA	NA	NA	No	NA	HPRC,HGSVC,1KG-ONT	Yes	NA	NA	NA	NA	NA	NA
chr4:10699268	chr4-10699268-allele158197-132	INS	131	NA	0.058245083207261725,0.059077809798270896,0.125,0.005964214711729622,0.013292433537832311	9.85167e-05	NA	NA	NA	NA	NA	NA	NA	NA	NA	No	NA	HPRC,HGSVC	Yes	NA	NA	NA	NA	NA	NA
chr4:10699268	chr4-10699268-allele158215-99	INS	98	NA	0.0022692889561270802,0.002881844380403458,0.0,0.0,0.0	0.000980669	NA	NA	NA	NA	NA	NA	NA	NA	NA	No	NA	HPRC,HGSVC	Yes	NA	NA	NA	NA	NA	NA
chr4:10699268	chr4-10699268-allele158200-59	INS	58	NA	0.10136157337367625,0.23919308357348704,0.1736111111111111,0.16898608349900596,0.17075664621676892	0.0241915	NA	NA	NA	NA	NA	NA	NA	NA	NA	No	NA	HPRC,HGSVC,1KG-ONT	Yes	NA	NA	NA	NA	NA	NA
chr4:10699268	chr4-10699268-allele158190-144	INS	143	NA	0.0030257186081694403,0.025936599423631124,0.0,0.0,0.002044989775051125	9.23835e-05	NA	NA	NA	NA	NA	NA	NA	NA	NA	No	NA	HPRC,HGSVC	Yes	NA	NA	NA	NA	NA	NA
chr4:10699268	chr4-10699268-allele158214-61	INS	60	NA	0.0037821482602118004,0.0,0.0,0.0,0.0	0.00663171	NA	NA	NA	NA	NA	NA	NA	NA	NA	No	NA	HPRC,HGSVC,1KG-ONT	Yes	NA	NA	NA	NA	NA	NA
chr4:10699268	chr4-10699268-allele158209-84	INS	83	NA	0.00529500756429652,0.0,0.0,0.015904572564612324,0.0	NA	NA	NA	NA	NA	NA	NA	NA	NA	NA	No	NA	HPRC,HGSVC,1KG-ONT	Yes	NA	NA	NA	NA	NA	NA
chr4:10699268	chr4-10699268-allele158205-101	INS	100	NA	0.02042360060514372,0.001440922190201729,0.0,0.0,0.0	0.0352068	NA	NA	NA	NA	NA	NA	NA	NA	NA	No	NA	HPRC,HGSVC	Yes	NA	NA	NA	NA	NA	NA
chr4:10699268	chr4-10699268-allele158191-80	INS	79	NA	0.05446293494704992,0.002881844380403458,0.0,0.0,0.006134969325153374	0.0821363	NA	NA	NA	NA	NA	NA	NA	NA	NA	No	NA	HPRC,HGSVC,1KG-ONT	Yes	NA	NA	NA	NA	NA	NA
chr4:10699268	chr4-10699268-allele158202-56	INS	55	NA	0.0015128593040847202,0.0,0.0,0.0,0.0	0.00234988	NA	NA	NA	NA	NA	NA	NA	NA	NA	No	NA	HPRC,HGSVC,1KG-ONT	Yes	NA	NA	NA	NA	NA	NA
chr4:10699268	chr4-10699268-allele158204-136	INS	135	NA	0.0,0.0,0.0,0.0009940357852882703,0.0	NA	NA	NA	NA	NA	NA	NA	NA	NA	NA	No	NA	HPRC,HGSVC	Yes	NA	NA	NA	NA	NA	NA
chr4:10699268	chr4-10699268-allele158192-103	INS	102	NA	0.018154311649016642,0.002881844380403458,0.0,0.0,0.0	0.0289991	NA	NA	NA	NA	NA	NA	NA	NA	NA	No	NA	HPRC,HGSVC	Yes	NA	NA	NA	NA	NA	NA
chr4:10699268	chr4-10699268-allele158216-128	INS	127	NA	0.0015128593040847202,0.0,0.0,0.0,0.0	0.00234988	NA	NA	NA	NA	NA	NA	NA	NA	NA	No	NA	HPRC,HGSVC	Yes	NA	NA	NA	NA	NA	NA
chr4:10699268	chr4-10699268-allele158195-86	INS	85	NA	0.01059001512859304,0.0,0.007936507936507936,0.0,0.003067484662576687	0.00529545	NA	NA	NA	NA	NA	NA	NA	NA	NA	No	NA	HPRC,HGSVC,1KG-ONT	Yes	NA	NA	NA	NA	NA	NA
chr4:10699268	chr4-10699268-allele158193-159	INS	158	NA	0.006051437216338881,0.0,0.0,0.0,0.0	0.0108963	NA	NA	NA	NA	NA	NA	NA	NA	NA	No	NA	HGSVC	Yes	NA	NA	NA	NA	NA	NA
chr4:10699268	chr4-10699268-allele158198-155	INS	154	NA	0.009077155824508321,0.001440922190201729,0.000992063492063492,0.0,0.0	0.0124585	NA	NA	NA	NA	NA	NA	NA	NA	NA	No	NA	HPRC,HGSVC	Yes	NA	NA	NA	NA	NA	NA
chr4:10699268	chr4-10699268-allele158194-53	INS	52	NA	0.0045385779122541605,0.0,0.0,0.0,0.009202453987730062	0.000223704	NA	NA	NA	NA	NA	NA	NA	NA	NA	No	NA	HPRC,HGSVC,1KG-ONT	Yes	NA	NA	NA	NA	NA	NA
chr4:10699268	chr4-10699268-allele158199-126	INS	125	NA	0.012102874432677761,0.04899135446685879,0.06746031746031746,0.0705765407554672,0.08793456032719836	0.031424	NA	NA	NA	NA	NA	NA	NA	NA	NA	No	NA	HPRC,HGSVC	Yes	NA	NA	NA	NA	NA	NA
chr4:10699268	chr4-10699268-allele158210-134	INS	133	NA	0.012102874432677761,0.0,0.0,0.0,0.0	0.0221846	NA	NA	NA	NA	NA	NA	NA	NA	NA	No	NA	HPRC,HGSVC	Yes	NA	NA	NA	NA	NA	NA
chr4:10699268	chr4-10699268-allele158213-51	INS	50	NA	0.0015128593040847202,0.0,0.0,0.0,0.0	0.00234988	NA	NA	NA	NA	NA	NA	NA	NA	NA	No	NA	HPRC,HGSVC,1KG-ONT	Yes	NA	NA	NA	NA	NA	NA
chr4:10699268	chr4-10699268-allele158207-57	INS	56	NA	0.007564296520423601,0.001440922190201729,0.0,0.0,0.0	0.0115415	NA	NA	NA	NA	NA	NA	NA	NA	NA	No	NA	HPRC,HGSVC,1KG-ONT	Yes	NA	NA	NA	NA	NA	NA
chr4:10699268	chr4-10699268-allele158196-109	INS	108	NA	0.0,0.001440922190201729,0.007936507936507936,0.0,0.0010224948875255625	0.00133282	NA	NA	NA	NA	NA	NA	NA	NA	NA	No	NA	HPRC,HGSVC	Yes	NA	NA	NA	NA	NA	NA
chr4:10699268	chr4-10699268-allele158201-94	INS	93	NA	0.014372163388804841,0.001440922190201729,0.002976190476190476,0.0,0.00408997955010225	0.0132654	NA	NA	NA	NA	NA	NA	NA	NA	NA	No	NA	HPRC,HGSVC	Yes	NA	NA	NA	NA	NA	NA
chr4:10699268	chr4-10699268-allele158212-128	INS	127	NA	0.0007564296520423601,0.0,0.0,0.0019880715705765406,0.0010224948875255625	NA	NA	NA	NA	NA	NA	NA	NA	NA	NA	No	NA	HPRC,HGSVC	Yes	NA	NA	NA	NA	NA	NA
chr4:10699309	chr4-10699309-allele158232-109	INS	108	NA	0.14826021180030258,0.29971181556195964,0.21031746031746032,0.31312127236580517,0.3057259713701431	0.0454709	NA	NA	NA	NA	NA	NA	NA	NA	NA	No	NA	HPRC,HGSVC	Yes	NA	NA	NA	NA	NA	NA
chr4:10699310	chr4-10699310-allele158239-59	INS	58	NA	0.0007564296520423601,0.0,0.0,0.0,0.0	0.000918741	NA	NA	NA	NA	NA	NA	NA	NA	NA	No	NA	HPRC,HGSVC,1KG-ONT	Yes	NA	NA	NA	NA	NA	NA
chr4:10699310	chr4-10699310-allele158238-82	INS	81	NA	0.0,0.0,0.0,0.0,0.0010224948875255625	NA	NA	NA	NA	NA	NA	NA	NA	NA	NA	No	NA	HPRC,HGSVC,1KG-ONT	Yes	NA	NA	NA	NA	NA	NA
chr4:10699313	chr4-10699313-allele158242-161	INS	160	NA	0.0045385779122541605,0.0,0.0,0.0,0.0	0.00805514	NA	NA	NA	NA	NA	NA	NA	NA	NA	No	NA	HGSVC	Yes	NA	NA	NA	NA	NA	NA
chr4:10699316	chr4-10699316-allele158243-80	INS	79	NA	0.0022692889561270802,0.001440922190201729,0.002976190476190476,0.0019880715705765406,0.005112474437627812	NA	NA	NA	NA	NA	NA	NA	NA	NA	NA	No	NA	HPRC,HGSVC,1KG-ONT	Yes	NA	NA	NA	NA	NA	NA
chr4:10699343	chr4-10699343-allele158248-86	INS	85	NA	0.00680786686838124,0.001440922190201729,0.010912698412698412,0.0,0.0	0.000949539	NA	NA	NA	NA	NA	NA	NA	NA	NA	No	NA	HPRC,HGSVC,1KG-ONT	No	NA	NA	NA	NA	NA	NA
chr4:10699343	chr4-10699343-allele158247-57	INS	56	NA	0.024205748865355523,0.0,0.0,0.0,0.0	0.0443714	NA	NA	NA	NA	NA	NA	NA	NA	NA	No	NA	HPRC,HGSVC,1KG-ONT	Yes	NA	NA	NA	NA	NA	NA
chr4:10699343	chr4-10699343-allele158254-59	INS	58	NA	0.009077155824508321,0.09510086455331412,0.0744047619047619,0.004970178926441352,0.03067484662576687	0.0198917	NA	NA	NA	NA	NA	NA	NA	NA	NA	No	NA	HPRC,HGSVC,1KG-ONT	Yes	NA	NA	NA	NA	NA	NA
chr4:10720654	chr4-10720654-allele158590-217	INS	216	NA	0.0,0.01585014409221902,0.03571428571428571,0.018886679920477135,0.006134969325153374	0.0128	NA	NA	NA	NA	NA	NA	NA	NA	NA	No	NA	HPRC,HGSVC,1KG-ONT	Yes	NA	NA	NA	NA	NA	NA
chr4:10720654	chr4-10720654-allele158582-214	INS	213	NA	0.0022692889561270802,0.01585014409221902,0.00496031746031746,0.008946322067594433,0.0	0.00131978	NA	NA	NA	NA	NA	NA	NA	NA	NA	No	NA	HPRC,HGSVC,1KG-ONT	Yes	NA	NA	NA	NA	NA	NA
chr4:10720654	chr4-10720654-allele158593-237	INS	236	NA	0.0,0.0,0.0,0.013916500994035786,0.017382413087934562	0.00522233	NA	NA	NA	NA	NA	NA	NA	NA	NA	No	NA	HPRC,HGSVC,1KG-ONT	Yes	NA	NA	NA	NA	NA	NA
chr4:10720654	chr4-10720654-allele158586-227	INS	226	NA	0.0007564296520423601,0.004322766570605188,0.0,0.003976143141153081,0.015337423312883436	0.00241147	NA	NA	NA	NA	NA	NA	NA	NA	NA	No	NA	HPRC,HGSVC,1KG-ONT	Yes	NA	NA	NA	NA	NA	NA
chr4:10720654	chr4-10720654-allele158581-228	INS	227	NA	0.132375189107413,0.260806916426513,0.2996031746031746,0.21968190854870775,0.20449897750511248	0.0363298	NA	NA	NA	NA	NA	NA	NA	NA	NA	No	NA	HPRC,HGSVC,1KG-ONT	Yes	NA	NA	NA	NA	NA	NA
chr4:10720654	chr4-10720654-allele158585-230	INS	229	NA	0.009833585476550681,0.0,0.03869047619047619,0.008946322067594433,0.026584867075664622	0.00254026	NA	NA	NA	NA	NA	NA	NA	NA	NA	No	NA	HPRC,HGSVC,1KG-ONT	Yes	NA	NA	NA	NA	NA	NA
chr4:10720654	chr4-10720654-allele158587-232	INS	231	NA	0.0,0.001440922190201729,0.0,0.0,0.0010224948875255625	NA	NA	NA	NA	NA	NA	NA	NA	NA	NA	No	NA	HPRC,HGSVC,1KG-ONT	Yes	NA	NA	NA	NA	NA	NA
chr4:10720654	chr4-10720654-allele158584-229	INS	228	NA	0.019667170953101363,0.09654178674351585,0.015873015873015872,0.027833001988071572,0.00408997955010225	0.00186161	NA	NA	NA	NA	NA	NA	NA	NA	NA	No	NA	HPRC,HGSVC,1KG-ONT	Yes	NA	NA	NA	NA	NA	NA
chr4:10720654	chr4-10720654-allele158591-231	INS	230	NA	0.0,0.0,0.00496031746031746,0.005964214711729622,0.002044989775051125	0.00180841	NA	NA	NA	NA	NA	NA	NA	NA	NA	No	NA	HPRC,HGSVC,1KG-ONT	Yes	NA	NA	NA	NA	NA	NA
chr4:10720654	chr4-10720654-allele158583-241	INS	240	NA	0.00680786686838124,0.002881844380403458,0.0,0.0009940357852882703,0.032719836400818	NA	NA	NA	NA	NA	NA	NA	NA	NA	NA	No	NA	HPRC,HGSVC,1KG-ONT	Yes	NA	NA	NA	NA	NA	NA
chr4:10720654	chr4-10720654-allele158592-236	INS	235	NA	0.0,0.0,0.0,0.0009940357852882703,0.023517382413087935	0.00392424	NA	NA	NA	NA	NA	NA	NA	NA	NA	No	NA	HPRC,HGSVC,1KG-ONT	Yes	NA	NA	NA	NA	NA	NA
chr4:10720654	chr4-10720654-allele158588-233	INS	232	NA	0.0037821482602118004,0.012968299711815562,0.00992063492063492,0.014910536779324055,0.002044989775051125	0.00164363	NA	NA	NA	NA	NA	NA	NA	NA	NA	No	NA	HPRC,HGSVC,1KG-ONT	Yes	NA	NA	NA	NA	NA	NA
chr4:10720654	chr4-10720654-allele158589-234	INS	233	NA	0.0,0.001440922190201729,0.0,0.002982107355864811,0.0010224948875255625	0.000408842	NA	NA	NA	NA	NA	NA	NA	NA	NA	No	NA	HPRC,HGSVC,1KG-ONT	Yes	NA	NA	NA	NA	NA	NA
chr4:10723897	chr4-10723897-allele158656-78	INS	77	NA	0.0264750378214826,0.023054755043227664,0.034722222222222224,0.006958250497017893,0.03987730061349693	NA	NA	NA	NA	NA	NA	NA	NA	NA	NA	No	ID=chr4_10723882_10723918;MOTIFS=AG;STRUC=(AG)n	HPRC,HGSVC,1KG-ONT	Yes	NA	NA	NA	NA	NA	NA
chr4:10723897	chr4-10723897-allele158661-64	INS	63	NA	0.009077155824508321,0.018731988472622477,0.010912698412698412,0.017892644135188866,0.006134969325153374	8.02046e-05	NA	NA	NA	NA	NA	NA	NA	NA	NA	No	ID=chr4_10723882_10723918;MOTIFS=AG;STRUC=(AG)n	HPRC,HGSVC,1KG-ONT	Yes	NA	NA	NA	NA	NA	NA
chr4:10723897	chr4-10723897-allele158658-74	INS	73	NA	0.0007564296520423601,0.05043227665706052,0.0,0.02584493041749503,0.005112474437627812	0.0105203	NA	NA	NA	NA	NA	NA	NA	NA	NA	No	ID=chr4_10723882_10723918;MOTIFS=AG;STRUC=(AG)n	HPRC,HGSVC,1KG-ONT	Yes	NA	NA	NA	NA	NA	NA
chr4:10723897	chr4-10723897-allele158662-76	INS	75	NA	0.0030257186081694403,0.02881844380403458,0.0,0.05864811133200795,0.023517382413087935	0.0139698	NA	NA	NA	NA	NA	NA	NA	NA	NA	No	ID=chr4_10723882_10723918;MOTIFS=AG;STRUC=(AG)n	HPRC,HGSVC,1KG-ONT	Yes	NA	NA	NA	NA	NA	NA
chr4:10723897	chr4-10723897-allele158660-72	INS	71	NA	0.01588502269288956,0.002881844380403458,0.018849206349206348,0.006958250497017893,0.02147239263803681	NA	NA	NA	NA	NA	NA	NA	NA	NA	NA	No	ID=chr4_10723882_10723918;MOTIFS=AG;STRUC=(AG)n	HPRC,HGSVC,1KG-ONT	Yes	NA	NA	NA	NA	NA	NA
chr4:10723897	chr4-10723897-allele158652-62	INS	61	NA	0.0,0.0,0.002976190476190476,0.017892644135188866,0.0	0.00336841	NA	NA	NA	NA	NA	NA	NA	NA	NA	No	ID=chr4_10723882_10723918;MOTIFS=AG;STRUC=(AG)n	HPRC,HGSVC,1KG-ONT	Yes	NA	NA	NA	NA	NA	NA
chr4:10723897	chr4-10723897-allele158655-74	INS	73	NA	0.0680786686838124,0.0345821325648415,0.12003968253968254,0.07554671968190854,0.05623721881390593	NA	NA	NA	NA	NA	NA	NA	NA	NA	NA	No	ID=chr4_10723882_10723918;MOTIFS=AG;STRUC=(AG)n	HPRC,HGSVC,1KG-ONT	Yes	NA	NA	NA	NA	NA	NA
chr4:10723897	chr4-10723897-allele158653-66	INS	65	NA	0.01664145234493192,0.008645533141210375,0.0,0.008946322067594433,0.0	0.0101761	NA	NA	NA	NA	NA	NA	NA	NA	NA	No	ID=chr4_10723882_10723918;MOTIFS=AG;STRUC=(AG)n	HPRC,HGSVC,1KG-ONT	Yes	NA	NA	NA	NA	NA	NA
chr4:10723897	chr4-10723897-allele158654-70	INS	69	NA	0.02118003025718608,0.04178674351585014,0.010912698412698412,0.04572564612326044,0.02965235173824131	0.0012801	NA	NA	NA	NA	NA	NA	NA	NA	NA	No	ID=chr4_10723882_10723918;MOTIFS=AG;STRUC=(AG)n	HPRC,HGSVC,1KG-ONT	Yes	NA	NA	NA	NA	NA	NA
chr4:10723897	chr4-10723897-allele158657-84	INS	83	NA	0.0015128593040847202,0.0,0.013888888888888888,0.006958250497017893,0.0	0.00131264	NA	NA	NA	NA	NA	NA	NA	NA	NA	No	ID=chr4_10723882_10723918;MOTIFS=AG;STRUC=(AG)n	HPRC,HGSVC,1KG-ONT	Yes	NA	NA	NA	NA	NA	NA
chr4:10723897	chr4-10723897-allele158664-68	INS	67	NA	0.0007564296520423601,0.0,0.0,0.0,0.0	0.000918741	NA	NA	NA	NA	NA	NA	NA	NA	NA	No	ID=chr4_10723882_10723918;MOTIFS=AG;STRUC=(AG)n	HPRC,HGSVC,1KG-ONT	Yes	NA	NA	NA	NA	NA	NA
chr4:10723897	chr4-10723897-allele158659-68	INS	67	NA	0.01739788199697428,0.09077809798270893,0.08035714285714286,0.03777335984095427,0.027607361963190184	0.0167579	NA	NA	NA	NA	NA	NA	NA	NA	NA	No	ID=chr4_10723882_10723918;MOTIFS=AG;STRUC=(AG)n	HPRC,HGSVC,1KG-ONT	Yes	NA	NA	NA	NA	NA	NA
chr4:10723897	chr4-10723897-allele158651-58	INS	57	NA	0.012859304084720122,0.0,0.0,0.0,0.0	0.0234682	NA	NA	NA	NA	NA	NA	NA	NA	NA	No	ID=chr4_10723882_10723918;MOTIFS=AG;STRUC=(AG)n	HPRC,HGSVC,1KG-ONT	Yes	NA	NA	NA	NA	NA	NA
chr4:10723897	chr4-10723897-allele158663-80	INS	79	NA	0.0037821482602118004,0.002881844380403458,0.030753968253968252,0.0009940357852882703,0.04396728016359918	0.00848683	NA	NA	NA	NA	NA	NA	NA	NA	NA	No	ID=chr4_10723882_10723918;MOTIFS=AG;STRUC=(AG)n	HPRC,HGSVC,1KG-ONT	Yes	NA	NA	NA	NA	NA	NA
chr4:10725733	chr4-10725733-allele158710-61	INS	60	NA	0.0,0.010086455331412104,0.0,0.010934393638170975,0.0	0.00281286	NA	NA	NA	NA	NA	NA	NA	NA	NA	No	NA	No	Yes	NA	NA	NA	NA	NA	NA
chr4:10766640	chr4-10766640-allele159064-51	INS	50	NA	0.0,0.0,0.002976190476190476,0.0009940357852882703,0.0	0.000224143	NA	NA	NA	NA	NA	NA	NA	NA	NA	No	NA	1KG-ONT	No	NA	NA	NA	NA	NA	NA
chr4:10787527	chr4-10787527-allele159351-1	DEL	55	NA	0.056732223903177004,0.005763688760806916,0.0,0.0,0.0	0.0935378	NA	NA	NA	NA	NA	NA	NA	NA	NA	No	NA	HGSVC,1KG-ONT	No	NA	NA	NA	NA	NA	NA
chr4:10787527	chr4-10787527-allele159350-1	DEL	50	NA	0.009077155824508321,0.0,0.0,0.0,0.0	0.0165556	NA	NA	NA	NA	NA	NA	NA	NA	NA	No	NA	HGSVC,1KG-ONT	No	NA	NA	NA	NA	NA	NA
chr4:10874176	chr4-10874176-allele160111-327	INS	326	NA	0.02798789712556732,0.002881844380403458,0.0,0.0,0.0	0.0468085	NA	NA	NA	NA	NA	NA	NA	NA	NA	No	NA	HPRC,HGSVC,1KG-ONT	Yes	NA	NA	NA	NA	NA	NA
chr4:10963949	chr4-10963949-allele161111-51	INS	50	NA	0.015128593040847202,0.002881844380403458,0.0,0.0,0.0	0.0234271	NA	NA	NA	NA	NA	NA	NA	NA	NA	No	NA	HPRC,HGSVC,1KG-ONT	No	NA	NA	NA	NA	NA	NA
chr4:10963949	chr4-10963949-allele161110-51	INS	50	NA	0.26626323751891073,0.09510086455331412,0.09623015873015874,0.10437375745526839,0.06237218813905931	0.122844	NA	NA	NA	NA	NA	NA	NA	NA	NA	No	NA	HPRC,HGSVC,1KG-ONT	No	NA	NA	NA	NA	NA	NA
chr4:11039882	chr4-11039882-allele161929-1	DEL	1153	NA	0.16717095310136157,0.03025936599423631,0.0,0.005964214711729622,0.0010224948875255625	0.230995	NA	NA	NA	NA	NA	NA	NA	NA	NA	No	NA	HPRC,HGSVC,1KG-ONT	Yes	NA	NA	NA	NA	NA	NA
chr4:11055110	chr4-11055110-allele162109-54	INS	53	NA	0.0007564296520423601,0.0,0.0,0.0,0.0	0.000918741	NA	NA	NA	NA	NA	NA	NA	NA	NA	No	NA	1KG-ONT	No	NA	NA	NA	NA	NA	NA
chr4:11055139	chr4-11055139-allele162117-51	INS	50	NA	0.0015128593040847202,0.0,0.0,0.0,0.0	0.00234988	NA	NA	NA	NA	NA	NA	NA	NA	NA	No	NA	1KG-ONT	No	NA	NA	NA	NA	NA	NA
chr4:11140652	chr4-11140652-allele162778-57	INS	56	NA	0.0007564296520423601,0.002881844380403458,0.0,0.006958250497017893,0.002044989775051125	0.00043939	NA	NA	NA	NA	NA	NA	NA	NA	NA	No	NA	HPRC	No	NA	NA	NA	NA	NA	NA
chr4:11191780	chr4-11191780-allele163523-1	DEL	65	NA	0.01361573373676248,0.023054755043227664,0.000992063492063492,0.019880715705765408,0.018404907975460124	NA	NA	NA	NA	NA	NA	NA	NA	NA	NA	No	NA	HPRC,HGSVC,1KG-ONT	Yes	NA	NA	NA	NA	NA	NA
chr4:11191782	chr4-11191782-allele163531-1	DEL	61	NA	0.02042360060514372,0.005763688760806916,0.000992063492063492,0.007952286282306162,0.0	0.0173244	NA	NA	NA	NA	NA	NA	NA	NA	NA	No	NA	HPRC,HGSVC,1KG-ONT	Yes	NA	NA	NA	NA	NA	NA
chr4:11191786	chr4-11191786-allele163535-1	DEL	57	NA	0.0015128593040847202,0.0,0.0,0.0,0.0	0.00234988	NA	NA	NA	NA	NA	NA	NA	NA	NA	No	NA	HPRC,HGSVC,1KG-ONT	Yes	NA	NA	NA	NA	NA	NA
chr4:11191786	chr4-11191786-allele163536-1	DEL	73	NA	0.009077155824508321,0.001440922190201729,0.0,0.0,0.0	0.0143383	NA	NA	NA	NA	NA	NA	NA	NA	NA	No	NA	HPRC,HGSVC,1KG-ONT	Yes	NA	NA	NA	NA	NA	NA
chr4:11191828	chr4-11191828-allele163558-1	DEL	51	NA	0.019667170953101363,0.002881844380403458,0.003968253968253968,0.0,0.005112474437627812	0.0182078	NA	NA	NA	NA	NA	NA	NA	NA	NA	No	NA	HPRC,HGSVC,1KG-ONT	Yes	NA	NA	NA	NA	NA	NA
chr4:11191833	chr4-11191833-allele163560-1	DEL	54	NA	0.0007564296520423601,0.0,0.002976190476190476,0.0,0.0	NA	NA	NA	NA	NA	NA	NA	NA	NA	NA	No	NA	HPRC,HGSVC,1KG-ONT	Yes	NA	NA	NA	NA	NA	NA
chr4:11191834	chr4-11191834-allele163561-1	DEL	63	NA	0.0,0.0,0.001984126984126984,0.0,0.0	NA	NA	NA	NA	NA	NA	NA	NA	NA	NA	No	NA	HPRC,HGSVC,1KG-ONT	Yes	NA	NA	NA	NA	NA	NA
chr4:11278299	chr4-11278299-allele164543-1	DEL	475	NA	0.009077155824508321,0.001440922190201729,0.0,0.0,0.0	0.0143383	NA	NA	NA	NA	NA	NA	NA	NA	NA	No	NA	HGSVC	No	NA	NA	NA	NA	NA	NA
chr4:11392509	chr4-11392509-allele165303-1	DEL	156	NA	0.018154311649016642,0.004322766570605188,0.0,0.0,0.0	0.027076	NA	NA	NA	NA	NA	NA	NA	NA	NA	No	NA	HPRC,HGSVC,1KG-ONT	Yes	NA	NA	NA	NA	NA	NA
chr4:11445066	chr4-11445066-allele165772-316	INS	315	NA	0.03252647503782148,0.002881844380403458,0.0,0.0,0.0	0.0549815	NA	NA	NA	NA	NA	NA	NA	NA	NA	No	NA	HGSVC,1KG-ONT	No	NA	NA	NA	NA	NA	NA
chr4:11445066	chr4-11445066-allele165776-292	INS	291	NA	0.014372163388804841,0.001440922190201729,0.01488095238095238,0.012922465208747515,0.034764826175869123	NA	NA	NA	NA	NA	NA	NA	NA	NA	NA	No	NA	HGSVC,1KG-ONT	No	NA	NA	NA	NA	NA	NA
chr4:11445066	chr4-11445066-allele165782-285	INS	284	NA	0.0007564296520423601,0.007204610951008645,0.0,0.015904572564612324,0.002044989775051125	0.00263684	NA	NA	NA	NA	NA	NA	NA	NA	NA	No	NA	HGSVC,1KG-ONT	No	NA	NA	NA	NA	NA	NA
chr4:11445066	chr4-11445066-allele165774-241	INS	240	NA	0.0007564296520423601,0.040345821325648415,0.000992063492063492,0.04671968190854871,0.017382413087934562	0.0155878	NA	NA	NA	NA	NA	NA	NA	NA	NA	No	NA	HGSVC,1KG-ONT	No	NA	NA	NA	NA	NA	NA
chr4:11445066	chr4-11445066-allele165773-276	INS	275	NA	0.02042360060514372,0.008645533141210375,0.0,0.0009940357852882703,0.0	0.0245653	NA	NA	NA	NA	NA	NA	NA	NA	NA	No	NA	HGSVC,1KG-ONT	No	NA	NA	NA	NA	NA	NA
chr4:11445066	chr4-11445066-allele165778-278	INS	277	NA	0.0045385779122541605,0.0,0.0,0.0,0.0	0.00805514	NA	NA	NA	NA	NA	NA	NA	NA	NA	No	NA	HGSVC,1KG-ONT	No	NA	NA	NA	NA	NA	NA
chr4:11445066	chr4-11445066-allele165785-322	INS	321	NA	0.0022692889561270802,0.0,0.0,0.0,0.0	0.00377908	NA	NA	NA	NA	NA	NA	NA	NA	NA	No	NA	HGSVC,1KG-ONT	No	NA	NA	NA	NA	NA	NA
chr4:11445066	chr4-11445066-allele165777-292	INS	291	NA	0.02193645990922844,0.008645533141210375,0.0,0.0009940357852882703,0.0	0.0271651	NA	NA	NA	NA	NA	NA	NA	NA	NA	No	NA	HGSVC,1KG-ONT	No	NA	NA	NA	NA	NA	NA
chr4:11445066	chr4-11445066-allele165788-290	INS	289	NA	0.0,0.0,0.0,0.0009940357852882703,0.0	NA	NA	NA	NA	NA	NA	NA	NA	NA	NA	No	NA	HGSVC,1KG-ONT	No	NA	NA	NA	NA	NA	NA
chr4:11445066	chr4-11445066-allele165775-288	INS	287	NA	0.031013615733736764,0.001440922190201729,0.000992063492063492,0.0,0.006134969325153374	0.0413603	NA	NA	NA	NA	NA	NA	NA	NA	NA	No	NA	HGSVC,1KG-ONT	No	NA	NA	NA	NA	NA	NA
chr4:11445066	chr4-11445066-allele165779-316	INS	315	NA	0.0037821482602118004,0.0,0.0,0.0,0.0	0.00663171	NA	NA	NA	NA	NA	NA	NA	NA	NA	No	NA	HGSVC,1KG-ONT	No	NA	NA	NA	NA	NA	NA
chr4:11445066	chr4-11445066-allele165771-292	INS	291	NA	0.08925869894099848,0.004322766570605188,0.0,0.0,0.0	0.150169	NA	NA	NA	NA	NA	NA	NA	NA	NA	No	NA	HGSVC,1KG-ONT	No	NA	NA	NA	NA	NA	NA
chr4:11445066	chr4-11445066-allele165781-287	INS	286	NA	0.0045385779122541605,0.0,0.0,0.0,0.0	0.00805514	NA	NA	NA	NA	NA	NA	NA	NA	NA	No	NA	HGSVC,1KG-ONT	No	NA	NA	NA	NA	NA	NA
chr4:11445066	chr4-11445066-allele165780-285	INS	284	NA	0.0,0.002881844380403458,0.011904761904761904,0.0,0.009202453987730062	0.00373893	NA	NA	NA	NA	NA	NA	NA	NA	NA	No	NA	HGSVC,1KG-ONT	No	NA	NA	NA	NA	NA	NA
chr4:11445074	chr4-11445074-allele165794-145	INS	144	NA	0.00832072617246596,0.010086455331412104,0.0,0.012922465208747515,0.0010224948875255625	3.12792e-05	NA	NA	NA	NA	NA	NA	NA	NA	NA	No	NA	HGSVC,1KG-ONT	No	NA	NA	NA	NA	NA	NA
chr4:11445074	chr4-11445074-allele165798-257	INS	256	NA	0.0007564296520423601,0.007204610951008645,0.0,0.0,0.0	NA	NA	NA	NA	NA	NA	NA	NA	NA	NA	No	NA	HGSVC,1KG-ONT	No	NA	NA	NA	NA	NA	NA
chr4:11445074	chr4-11445074-allele165796-255	INS	254	NA	0.0,0.06484149855907781,0.005952380952380952,0.0009940357852882703,0.0	0.00904677	NA	NA	NA	NA	NA	NA	NA	NA	NA	No	NA	HGSVC,1KG-ONT	No	NA	NA	NA	NA	NA	NA
chr4:11445074	chr4-11445074-allele165797-204	INS	203	NA	0.0007564296520423601,0.002881844380403458,0.0,0.0,0.0	NA	NA	NA	NA	NA	NA	NA	NA	NA	NA	No	NA	HGSVC,1KG-ONT	No	NA	NA	NA	NA	NA	NA
chr4:11445086	chr4-11445086-allele165808-174	INS	173	NA	0.0015128593040847202,0.06051873198847262,0.07341269841269842,0.015904572564612324,0.010224948875255624	0.0236112	NA	NA	NA	NA	NA	NA	NA	NA	NA	No	NA	HGSVC,1KG-ONT	No	NA	NA	NA	NA	NA	NA
chr4:11445086	chr4-11445086-allele165809-337	INS	336	NA	0.0007564296520423601,0.0,0.0,0.0,0.0	0.000918741	NA	NA	NA	NA	NA	NA	NA	NA	NA	No	NA	HGSVC,1KG-ONT	No	NA	NA	NA	NA	NA	NA
chr4:11445087	chr4-11445087-allele165810-260	INS	259	NA	0.01059001512859304,0.12247838616714697,0.00496031746031746,0.005964214711729622,0.002044989775051125	0.0052868	NA	NA	NA	NA	NA	NA	NA	NA	NA	No	NA	HGSVC,1KG-ONT	No	NA	NA	NA	NA	NA	NA
chr4:11445098	chr4-11445098-allele165819-1	DEL	143	NA	0.1059001512859304,0.13256484149855907,0.005952380952380952,0.1848906560636183,0.0950920245398773	NA	NA	NA	NA	NA	NA	NA	NA	NA	NA	No	NA	HPRC,HGSVC,1KG-ONT	No	NA	NA	NA	NA	NA	NA
chr4:11445102	chr4-11445102-allele165821-136	INS	135	NA	0.0,0.0,0.0,0.0,0.003067484662576687	3.94758e-05	NA	NA	NA	NA	NA	NA	NA	NA	NA	No	NA	HGSVC,1KG-ONT	No	NA	NA	NA	NA	NA	NA
chr4:11445105	chr4-11445105-allele165833-170	INS	169	NA	0.0,0.0,0.006944444444444444,0.0,0.0	0.000778337	NA	NA	NA	NA	NA	NA	NA	NA	NA	No	NA	HGSVC,1KG-ONT	No	NA	NA	NA	NA	NA	NA
chr4:11445105	chr4-11445105-allele165827-115	INS	114	NA	0.0,0.001440922190201729,0.0,0.0,0.0010224948875255625	NA	NA	NA	NA	NA	NA	NA	NA	NA	NA	No	NA	HGSVC,1KG-ONT	No	NA	NA	NA	NA	NA	NA
chr4:11445105	chr4-11445105-allele165834-261	INS	260	NA	0.006051437216338881,0.0,0.000992063492063492,0.0,0.0	0.00875367	NA	NA	NA	NA	NA	NA	NA	NA	NA	No	NA	HGSVC,1KG-ONT	No	NA	NA	NA	NA	NA	NA
chr4:11445105	chr4-11445105-allele165832-144	INS	143	NA	0.0022692889561270802,0.0,0.0,0.0009940357852882703,0.0	0.0019853	NA	NA	NA	NA	NA	NA	NA	NA	NA	No	NA	HGSVC,1KG-ONT	No	NA	NA	NA	NA	NA	NA
chr4:11445105	chr4-11445105-allele165836-169	INS	168	NA	0.0022692889561270802,0.04610951008645533,0.020833333333333332,0.003976143141153081,0.00408997955010225	0.00750823	NA	NA	NA	NA	NA	NA	NA	NA	NA	No	NA	HGSVC,1KG-ONT	No	NA	NA	NA	NA	NA	NA
chr4:11445128	chr4-11445128-allele165852-145	INS	144	NA	0.0007564296520423601,0.0,0.001984126984126984,0.0,0.0	NA	NA	NA	NA	NA	NA	NA	NA	NA	NA	No	NA	HGSVC,1KG-ONT	No	NA	NA	NA	NA	NA	NA
chr4:11445132	chr4-11445132-allele165860-302	INS	301	NA	0.0007564296520423601,0.0,0.0,0.0,0.0	0.000918741	NA	NA	NA	NA	NA	NA	NA	NA	NA	No	NA	HGSVC,1KG-ONT	No	NA	NA	NA	NA	NA	NA
chr4:11445153	chr4-11445153-allele165876-264	INS	263	NA	0.00529500756429652,0.0,0.0,0.0009940357852882703,0.0	0.00736694	NA	NA	NA	NA	NA	NA	NA	NA	NA	No	NA	HGSVC,1KG-ONT	No	NA	NA	NA	NA	NA	NA
chr4:11445157	chr4-11445157-allele165878-316	INS	315	NA	0.0022692889561270802,0.0,0.0,0.0,0.0	0.00377908	NA	NA	NA	NA	NA	NA	NA	NA	NA	No	NA	HGSVC,1KG-ONT	No	NA	NA	NA	NA	NA	NA
chr4:11445164	chr4-11445164-allele165892-332	INS	331	NA	0.0007564296520423601,0.0,0.0,0.0,0.0	0.000918741	NA	NA	NA	NA	NA	NA	NA	NA	NA	No	NA	HGSVC,1KG-ONT	No	NA	NA	NA	NA	NA	NA
chr4:11445174	chr4-11445174-allele165900-181	INS	180	NA	0.0007564296520423601,0.001440922190201729,0.0,0.0,0.0	NA	NA	NA	NA	NA	NA	NA	NA	NA	NA	No	NA	HGSVC,1KG-ONT	No	NA	NA	NA	NA	NA	NA
chr4:11445185	chr4-11445185-allele165908-356	INS	355	NA	0.0007564296520423601,0.0,0.022817460317460316,0.0,0.0	0.002465	NA	NA	NA	NA	NA	NA	NA	NA	NA	No	NA	HGSVC,1KG-ONT	No	NA	NA	NA	NA	NA	NA
chr4:11445192	chr4-11445192-allele165920-295	INS	294	NA	0.0,0.0,0.0,0.0,0.0010224948875255625	NA	NA	NA	NA	NA	NA	NA	NA	NA	NA	No	NA	HGSVC,1KG-ONT	No	NA	NA	NA	NA	NA	NA
chr4:11445194	chr4-11445194-allele165926-303	INS	302	NA	0.006051437216338881,0.004322766570605188,0.0,0.0,0.0	0.00572634	NA	NA	NA	NA	NA	NA	NA	NA	NA	No	NA	HGSVC,1KG-ONT	No	NA	NA	NA	NA	NA	NA
chr4:11445201	chr4-11445201-allele165928-64	INS	63	NA	0.01059001512859304,0.0,0.0,0.0,0.0	0.0193739	NA	NA	NA	NA	NA	NA	NA	NA	NA	No	NA	HGSVC	No	NA	NA	NA	NA	NA	NA
chr4:11445204	chr4-11445204-allele165931-314	INS	313	NA	0.0007564296520423601,0.0,0.0,0.0,0.0	0.000918741	NA	NA	NA	NA	NA	NA	NA	NA	NA	No	NA	HGSVC,1KG-ONT	No	NA	NA	NA	NA	NA	NA
chr4:11445212	chr4-11445212-allele165937-175	INS	174	NA	0.006051437216338881,0.0,0.0,0.0,0.0	0.0107687	NA	NA	NA	NA	NA	NA	NA	NA	NA	No	NA	HGSVC,1KG-ONT	No	NA	NA	NA	NA	NA	NA
chr4:11445219	chr4-11445219-allele165943-276	INS	275	NA	0.0007564296520423601,0.0,0.0,0.0,0.0	0.000918741	NA	NA	NA	NA	NA	NA	NA	NA	NA	No	NA	HGSVC,1KG-ONT	No	NA	NA	NA	NA	NA	NA
chr4:11445221	chr4-11445221-allele165946-406	INS	405	NA	0.040090771558245086,0.001440922190201729,0.0,0.0,0.0	0.070626	NA	NA	NA	NA	NA	NA	NA	NA	NA	No	NA	HGSVC,1KG-ONT	No	NA	NA	NA	NA	NA	NA
chr4:11445221	chr4-11445221-allele165945-379	INS	378	NA	0.0045385779122541605,0.0,0.000992063492063492,0.0,0.0	0.00598883	NA	NA	NA	NA	NA	NA	NA	NA	NA	No	NA	HGSVC,1KG-ONT	No	NA	NA	NA	NA	NA	NA
chr4:11445221	chr4-11445221-allele165947-432	INS	431	NA	0.0007564296520423601,0.0,0.0,0.0,0.0	0.000918741	NA	NA	NA	NA	NA	NA	NA	NA	NA	No	NA	HGSVC,1KG-ONT	No	NA	NA	NA	NA	NA	NA
chr4:11445221	chr4-11445221-allele165944-354	INS	353	NA	0.02118003025718608,0.001440922190201729,0.0,0.0,0.0	0.0366254	NA	NA	NA	NA	NA	NA	NA	NA	NA	No	NA	HGSVC,1KG-ONT	No	NA	NA	NA	NA	NA	NA
chr4:11445230	chr4-11445230-allele165949-303	INS	302	NA	0.007564296520423601,0.001440922190201729,0.0,0.0019880715705765406,0.0	0.00824708	NA	NA	NA	NA	NA	NA	NA	NA	NA	No	NA	HGSVC,1KG-ONT	No	NA	NA	NA	NA	NA	NA
chr4:11445232	chr4-11445232-allele165950-273	INS	272	NA	0.0,0.001440922190201729,0.0,0.0,0.0	NA	NA	NA	NA	NA	NA	NA	NA	NA	NA	No	NA	HGSVC,1KG-ONT	No	NA	NA	NA	NA	NA	NA
chr4:11445234	chr4-11445234-allele165954-215	INS	214	NA	0.0030257186081694403,0.0,0.0,0.0,0.0	0.00520636	NA	NA	NA	NA	NA	NA	NA	NA	NA	No	NA	HGSVC	No	NA	NA	NA	NA	NA	NA
chr4:11445234	chr4-11445234-allele165956-195	INS	194	NA	0.0007564296520423601,0.001440922190201729,0.0,0.0,0.0	NA	NA	NA	NA	NA	NA	NA	NA	NA	NA	No	NA	HGSVC,1KG-ONT	No	NA	NA	NA	NA	NA	NA
chr4:11445234	chr4-11445234-allele165955-147	INS	146	NA	0.0030257186081694403,0.07060518731988473,0.05257936507936508,0.0536779324055666,0.07157464212678936	0.0373203	NA	NA	NA	NA	NA	NA	NA	NA	NA	No	NA	HGSVC,1KG-ONT	No	NA	NA	NA	NA	NA	NA
chr4:11445234	chr4-11445234-allele165962-147	INS	146	NA	0.0,0.018731988472622477,0.0,0.0,0.0	0.00188759	NA	NA	NA	NA	NA	NA	NA	NA	NA	No	NA	HGSVC,1KG-ONT	No	NA	NA	NA	NA	NA	NA
chr4:11445234	chr4-11445234-allele165958-283	INS	282	NA	0.0022692889561270802,0.0,0.003968253968253968,0.0,0.0	NA	NA	NA	NA	NA	NA	NA	NA	NA	NA	No	NA	HGSVC,1KG-ONT	No	NA	NA	NA	NA	NA	NA
chr4:11453140	chr4-11453140-allele166123-72	INS	71	NA	0.0007564296520423601,0.002881844380403458,0.0,0.007952286282306162,0.0010224948875255625	0.000525255	NA	NA	NA	NA	NA	NA	NA	NA	NA	No	NA	HPRC,HGSVC,1KG-ONT	Yes	NA	NA	NA	NA	NA	NA
chr4:11453140	chr4-11453140-allele166124-60	INS	59	NA	0.0,0.001440922190201729,0.0,0.0,0.0	NA	NA	NA	NA	NA	NA	NA	NA	NA	NA	No	NA	HPRC,HGSVC,1KG-ONT	Yes	NA	NA	NA	NA	NA	NA
chr4:11453140	chr4-11453140-allele166121-68	INS	67	NA	0.025718608169440244,0.004322766570605188,0.0,0.0,0.0	0.0406642	NA	NA	NA	NA	NA	NA	NA	NA	NA	No	NA	HPRC,HGSVC,1KG-ONT	Yes	NA	NA	NA	NA	NA	NA
chr4:11453140	chr4-11453140-allele166130-66	INS	65	NA	0.0030257186081694403,0.0,0.0,0.0,0.0	0.00520636	NA	NA	NA	NA	NA	NA	NA	NA	NA	No	NA	HPRC,HGSVC,1KG-ONT	Yes	NA	NA	NA	NA	NA	NA
chr4:11453140	chr4-11453140-allele166122-52	INS	51	NA	0.0022692889561270802,0.002881844380403458,0.012896825396825396,0.017892644135188866,0.007157464212678937	0.00380887	NA	NA	NA	NA	NA	NA	NA	NA	NA	No	NA	HPRC,HGSVC,1KG-ONT	Yes	NA	NA	NA	NA	NA	NA
chr4:11453140	chr4-11453140-allele166120-64	INS	63	NA	0.012102874432677761,0.004322766570605188,0.0,0.0009940357852882703,0.0	0.0146181	NA	NA	NA	NA	NA	NA	NA	NA	NA	No	NA	HPRC,HGSVC,1KG-ONT	Yes	NA	NA	NA	NA	NA	NA
chr4:11454866	chr4-11454866-allele166178-102	INS	101	NA	0.0015128593040847202,0.001440922190201729,0.0,0.0,0.0	0.00077342	NA	NA	NA	NA	NA	NA	NA	NA	NA	No	NA	HPRC,HGSVC,1KG-ONT	Yes	NA	NA	NA	NA	NA	NA
chr4:11454866	chr4-11454866-allele166182-102	INS	101	NA	0.0,0.0,0.0,0.0009940357852882703,0.0	NA	NA	NA	NA	NA	NA	NA	NA	NA	NA	No	NA	HPRC,HGSVC,1KG-ONT	Yes	NA	NA	NA	NA	NA	NA
chr4:11454950	chr4-11454950-allele166199-114	INS	113	NA	0.0,0.0,0.000992063492063492,0.0,0.0	NA	NA	NA	NA	NA	NA	NA	NA	NA	NA	No	NA	HPRC,HGSVC,1KG-ONT	Yes	NA	NA	NA	NA	NA	NA
chr4:11454953	chr4-11454953-allele166200-93	INS	92	NA	0.0,0.0,0.003968253968253968,0.0,0.0	NA	NA	NA	NA	NA	NA	NA	NA	NA	NA	No	NA	HPRC,HGSVC,1KG-ONT	Yes	NA	NA	NA	NA	NA	NA
chr4:11454956	chr4-11454956-allele166203-90	INS	89	NA	0.0007564296520423601,0.001440922190201729,0.0,0.005964214711729622,0.003067484662576687	0.000360376	NA	NA	NA	NA	NA	NA	NA	NA	NA	No	NA	HPRC,HGSVC,1KG-ONT	Yes	NA	NA	NA	NA	NA	NA
chr4:11454956	chr4-11454956-allele166201-99	INS	98	NA	0.00680786686838124,0.001440922190201729,0.002976190476190476,0.0009940357852882703,0.0	0.00480429	NA	NA	NA	NA	NA	NA	NA	NA	NA	No	NA	HPRC,HGSVC,1KG-ONT	Yes	NA	NA	NA	NA	NA	NA
chr4:11454959	chr4-11454959-allele166204-96	INS	95	NA	0.0113464447806354,0.002881844380403458,0.0,0.0009940357852882703,0.0081799591002045	0.00619602	NA	NA	NA	NA	NA	NA	NA	NA	NA	No	NA	HPRC,HGSVC,1KG-ONT	Yes	NA	NA	NA	NA	NA	NA
chr4:11454962	chr4-11454962-allele166206-96	INS	95	NA	0.0007564296520423601,0.0,0.0,0.0,0.0	0.000918741	NA	NA	NA	NA	NA	NA	NA	NA	NA	No	NA	HPRC,HGSVC,1KG-ONT	Yes	NA	NA	NA	NA	NA	NA
chr4:11454962	chr4-11454962-allele166207-93	INS	92	NA	0.0007564296520423601,0.0,0.0,0.0,0.0	0.000918741	NA	NA	NA	NA	NA	NA	NA	NA	NA	No	NA	HPRC,HGSVC,1KG-ONT	Yes	NA	NA	NA	NA	NA	NA
chr4:11454965	chr4-11454965-allele166209-93	INS	92	NA	0.0007564296520423601,0.0,0.0,0.0,0.0	0.000918741	NA	NA	NA	NA	NA	NA	NA	NA	NA	No	NA	HPRC,HGSVC,1KG-ONT	Yes	NA	NA	NA	NA	NA	NA
chr4:11454965	chr4-11454965-allele166208-90	INS	89	NA	0.00529500756429652,0.002881844380403458,0.0,0.0,0.0	0.00576273	NA	NA	NA	NA	NA	NA	NA	NA	NA	No	NA	HPRC,HGSVC,1KG-ONT	Yes	NA	NA	NA	NA	NA	NA
chr4:11454968	chr4-11454968-allele166210-90	INS	89	NA	0.01664145234493192,0.002881844380403458,0.0,0.005964214711729622,0.0010224948875255625	0.0157279	NA	NA	NA	NA	NA	NA	NA	NA	NA	No	NA	HPRC,HGSVC,1KG-ONT	Yes	NA	NA	NA	NA	NA	NA
chr4:11454968	chr4-11454968-allele166212-64	INS	63	NA	0.0,0.0,0.0,0.0,0.00408997955010225	0.000224143	NA	NA	NA	NA	NA	NA	NA	NA	NA	No	NA	HPRC,HGSVC	Yes	NA	NA	NA	NA	NA	NA
chr4:11454968	chr4-11454968-allele166213-63	INS	62	NA	0.00832072617246596,0.001440922190201729,0.0,0.0,0.0	0.0129393	NA	NA	NA	NA	NA	NA	NA	NA	NA	No	NA	HPRC,HGSVC	Yes	NA	NA	NA	NA	NA	NA
chr4:11454977	chr4-11454977-allele166217-117	INS	116	NA	0.0,0.0,0.0,0.0,0.007157464212678937	0.000778337	NA	NA	NA	NA	NA	NA	NA	NA	NA	No	NA	HPRC,HGSVC,1KG-ONT	Yes	NA	NA	NA	NA	NA	NA
chr4:11454980	chr4-11454980-allele166218-65	INS	64	NA	0.0416036308623298,0.012968299711815562,0.013888888888888888,0.016898608349900597,0.02147239263803681	0.0132551	NA	NA	NA	NA	NA	NA	NA	NA	NA	No	NA	HPRC,HGSVC	Yes	NA	NA	NA	NA	NA	NA
chr4:11454980	chr4-11454980-allele166219-109	INS	108	NA	0.0,0.0,0.00496031746031746,0.002982107355864811,0.0	0.000963133	NA	NA	NA	NA	NA	NA	NA	NA	NA	No	NA	HPRC,HGSVC,1KG-ONT	Yes	NA	NA	NA	NA	NA	NA
chr4:11454980	chr4-11454980-allele166220-85	INS	84	NA	0.0,0.0,0.016865079365079364,0.0009940357852882703,0.017382413087934562	0.00584703	NA	NA	NA	NA	NA	NA	NA	NA	NA	No	NA	HPRC,HGSVC,1KG-ONT	Yes	NA	NA	NA	NA	NA	NA
chr4:11454980	chr4-11454980-allele166221-87	INS	86	NA	0.0,0.0,0.0,0.004970178926441352,0.0	0.000408842	NA	NA	NA	NA	NA	NA	NA	NA	NA	No	NA	HPRC,HGSVC,1KG-ONT	Yes	NA	NA	NA	NA	NA	NA
chr4:11454983	chr4-11454983-allele166228-81	INS	80	NA	0.0,0.004322766570605188,0.054563492063492064,0.006958250497017893,0.05112474437627812	0.020717	NA	NA	NA	NA	NA	NA	NA	NA	NA	No	NA	HPRC,HGSVC,1KG-ONT	Yes	NA	NA	NA	NA	NA	NA
chr4:11454983	chr4-11454983-allele166224-99	INS	98	NA	0.0,0.005763688760806916,0.0248015873015873,0.0,0.010224948875255624	0.00662851	NA	NA	NA	NA	NA	NA	NA	NA	NA	No	NA	HPRC,HGSVC,1KG-ONT	Yes	NA	NA	NA	NA	NA	NA
chr4:11455040	chr4-11455040-allele166238-118	INS	117	NA	0.0,0.001440922190201729,0.005952380952380952,0.0,0.0	0.000778337	NA	NA	NA	NA	NA	NA	NA	NA	NA	No	NA	HPRC,HGSVC,1KG-ONT	Yes	NA	NA	NA	NA	NA	NA
chr4:11455040	chr4-11455040-allele166236-100	INS	99	NA	0.0037821482602118004,0.05187319884726225,0.040674603174603176,0.13717693836978131,0.04396728016359918	0.0423275	NA	NA	NA	NA	NA	NA	NA	NA	NA	No	NA	HPRC,HGSVC,1KG-ONT	Yes	NA	NA	NA	NA	NA	NA
chr4:11455040	chr4-11455040-allele166239-94	INS	93	NA	0.0015128593040847202,0.004322766570605188,0.07142857142857142,0.020874751491053677,0.02147239263803681	0.0187926	NA	NA	NA	NA	NA	NA	NA	NA	NA	No	NA	HPRC,HGSVC,1KG-ONT	Yes	NA	NA	NA	NA	NA	NA
chr4:11455040	chr4-11455040-allele166243-97	INS	96	NA	0.0007564296520423601,0.005763688760806916,0.013888888888888888,0.007952286282306162,0.0081799591002045	0.00461362	NA	NA	NA	NA	NA	NA	NA	NA	NA	No	NA	HPRC,HGSVC,1KG-ONT	Yes	NA	NA	NA	NA	NA	NA
chr4:11455040	chr4-11455040-allele166237-109	INS	108	NA	0.0007564296520423601,0.005763688760806916,0.0,0.009940357852882704,0.010224948875255624	0.00281781	NA	NA	NA	NA	NA	NA	NA	NA	NA	No	NA	HPRC,HGSVC,1KG-ONT	Yes	NA	NA	NA	NA	NA	NA
chr4:11468444	chr4-11468444-allele166435-1	DEL	106	NA	0.04084720121028744,0.001440922190201729,0.0,0.0,0.0	0.0719469	NA	NA	NA	NA	NA	NA	NA	NA	NA	No	NA	HPRC,HGSVC,1KG-ONT	No	NA	NA	NA	NA	NA	NA
chr4:11468446	chr4-11468446-allele166436-1	DEL	116	NA	0.00832072617246596,0.0,0.0,0.0,0.0	0.0151436	NA	NA	NA	NA	NA	NA	NA	NA	NA	No	NA	HPRC,HGSVC,1KG-ONT	No	NA	NA	NA	NA	NA	NA
chr4:11468448	chr4-11468448-allele166437-1	DEL	52	NA	0.0015128593040847202,0.023054755043227664,0.020833333333333332,0.0019880715705765406,0.018404907975460124	0.00777988	NA	NA	NA	NA	NA	NA	NA	NA	NA	No	NA	HPRC,HGSVC	No	NA	NA	NA	NA	NA	NA
chr4:11468450	chr4-11468450-allele166438-1	DEL	100	NA	0.0,0.007204610951008645,0.0,0.007952286282306162,0.002044989775051125	0.0022576	NA	NA	NA	NA	NA	NA	NA	NA	NA	No	NA	HPRC,HGSVC,1KG-ONT	No	NA	NA	NA	NA	NA	NA
chr4:11468452	chr4-11468452-allele166439-1	DEL	60	NA	0.019667170953101363,0.001440922190201729,0.0,0.0,0.0	0.0338583	NA	NA	NA	NA	NA	NA	NA	NA	NA	No	NA	HPRC,HGSVC	No	NA	NA	NA	NA	NA	NA
chr4:11468456	chr4-11468456-allele166440-1	DEL	64	NA	0.009077155824508321,0.0,0.0,0.0,0.006134969325153374	0.00720493	NA	NA	NA	NA	NA	NA	NA	NA	NA	No	NA	HPRC,HGSVC	No	NA	NA	NA	NA	NA	NA
chr4:11468458	chr4-11468458-allele166442-1	DEL	110	NA	0.0022692889561270802,0.0,0.0,0.0,0.0	0.00377908	NA	NA	NA	NA	NA	NA	NA	NA	NA	No	NA	HPRC,HGSVC,1KG-ONT	No	NA	NA	NA	NA	NA	NA
chr4:11468458	chr4-11468458-allele166441-1	DEL	54	NA	0.018910741301059002,0.0,0.04265873015873016,0.0,0.027607361963190184	NA	NA	NA	NA	NA	NA	NA	NA	NA	NA	No	NA	HPRC,HGSVC	No	NA	NA	NA	NA	NA	NA
chr4:11468462	chr4-11468462-allele166450-1	DEL	50	NA	0.047655068078668684,0.059077809798270896,0.003968253968253968,0.03479125248508946,0.06134969325153374	0.000673586	NA	NA	NA	NA	NA	NA	NA	NA	NA	No	NA	HPRC,HGSVC	No	NA	NA	NA	NA	NA	NA
chr4:11468472	chr4-11468472-allele166455-1	DEL	96	NA	0.039334341906202726,0.08645533141210375,0.1974206349206349,0.11332007952286283,0.07259713701431493	0.0355194	NA	NA	NA	NA	NA	NA	NA	NA	NA	No	NA	HPRC,HGSVC,1KG-ONT	No	NA	NA	NA	NA	NA	NA
chr4:11468476	chr4-11468476-allele166457-1	DEL	108	NA	0.028744326777609682,0.004322766570605188,0.011904761904761904,0.003976143141153081,0.0	0.023799	NA	NA	NA	NA	NA	NA	NA	NA	NA	No	NA	HPRC,HGSVC,1KG-ONT	No	NA	NA	NA	NA	NA	NA
chr4:11468480	chr4-11468480-allele166459-1	DEL	88	NA	0.00680786686838124,0.027377521613832854,0.037698412698412696,0.03876739562624255,0.005112474437627812	0.00918356	NA	NA	NA	NA	NA	NA	NA	NA	NA	No	NA	HPRC,HGSVC,1KG-ONT	No	NA	NA	NA	NA	NA	NA
chr4:11468496	chr4-11468496-allele166469-1	DEL	102	NA	0.031013615733736764,0.02881844380403458,0.034722222222222224,0.019880715705765408,0.06134969325153374	NA	NA	NA	NA	NA	NA	NA	NA	NA	NA	No	NA	HPRC,HGSVC,1KG-ONT	No	NA	NA	NA	NA	NA	NA
chr4:11468496	chr4-11468496-allele166468-1	DEL	58	NA	0.015128593040847202,0.004322766570605188,0.0,0.0,0.0	0.0216148	NA	NA	NA	NA	NA	NA	NA	NA	NA	No	NA	HPRC,HGSVC	No	NA	NA	NA	NA	NA	NA
chr4:11468508	chr4-11468508-allele166474-1	DEL	76	NA	0.0015128593040847202,0.001440922190201729,0.020833333333333332,0.0019880715705765406,0.015337423312883436	0.00436519	NA	NA	NA	NA	NA	NA	NA	NA	NA	No	NA	HPRC,HGSVC,1KG-ONT	No	NA	NA	NA	NA	NA	NA
chr4:11468510	chr4-11468510-allele166476-1	DEL	82	NA	0.0022692889561270802,0.001440922190201729,0.003968253968253968,0.004970178926441352,0.0	NA	NA	NA	NA	NA	NA	NA	NA	NA	NA	No	NA	HPRC,HGSVC,1KG-ONT	No	NA	NA	NA	NA	NA	NA
chr4:11563123	chr4-11563123-allele167356-1	DEL	417	NA	0.01739788199697428,0.007204610951008645,0.0,0.0,0.0	0.0223262	NA	NA	NA	NA	NA	NA	NA	NA	NA	No	NA	HGSVC,1KG-ONT	Yes	NA	NA	NA	NA	NA	NA
chr4:11565718	chr4-11565718-allele167401-273	INS	272	NA	0.2518910741301059,0.059077809798270896,0.07539682539682539,0.11928429423459244,0.049079754601226995	0.12917	NA	NA	NA	NA	NA	NA	NA	NA	NA	No	NA	HPRC,HGSVC	Yes	NA	NA	NA	NA	NA	NA
chr4:11565722	chr4-11565722-allele167402-113	INS	112	NA	0.02118003025718608,0.001440922190201729,0.01488095238095238,0.0,0.0	0.0156	NA	NA	NA	NA	NA	NA	NA	NA	NA	No	NA	HPRC,HGSVC,1KG-ONT	Yes	NA	NA	NA	NA	NA	NA
chr4:11565722	chr4-11565722-allele167403-105	INS	104	NA	0.0007564296520423601,0.0,0.0,0.0,0.0	0.000918741	NA	NA	NA	NA	NA	NA	NA	NA	NA	No	NA	HPRC,HGSVC	Yes	NA	NA	NA	NA	NA	NA
chr4:11565722	chr4-11565722-allele167404-107	INS	106	NA	0.0015128593040847202,0.0,0.0,0.0,0.0	0.00234988	NA	NA	NA	NA	NA	NA	NA	NA	NA	No	NA	HPRC,HGSVC	Yes	NA	NA	NA	NA	NA	NA
chr4:11565724	chr4-11565724-allele167406-1	DEL	112	NA	0.018910741301059002,0.001440922190201729,0.0,0.0,0.0	0.0324724	NA	NA	NA	NA	NA	NA	NA	NA	NA	No	NA	HPRC,HGSVC,1KG-ONT	Yes	NA	NA	NA	NA	NA	NA
chr4:11565731	chr4-11565731-allele167419-51	INS	50	NA	0.00680786686838124,0.0,0.0,0.0,0.0	0.0122007	NA	NA	NA	NA	NA	NA	NA	NA	NA	No	NA	HGSVC	Yes	NA	NA	NA	NA	NA	NA
chr4:11565740	chr4-11565740-allele167433-144	INS	143	NA	0.0022692889561270802,0.0,0.0,0.0,0.0	0.00377908	NA	NA	NA	NA	NA	NA	NA	NA	NA	No	NA	HPRC,HGSVC,1KG-ONT	Yes	NA	NA	NA	NA	NA	NA
chr4:11565740	chr4-11565740-allele167427-126	INS	125	NA	0.0007564296520423601,0.0,0.0,0.0,0.0	0.000918741	NA	NA	NA	NA	NA	NA	NA	NA	NA	No	NA	HPRC,HGSVC,1KG-ONT	Yes	NA	NA	NA	NA	NA	NA
chr4:11565740	chr4-11565740-allele167429-291	INS	290	NA	0.009077155824508321,0.001440922190201729,0.001984126984126984,0.0019880715705765406,0.0	0.00825738	NA	NA	NA	NA	NA	NA	NA	NA	NA	No	NA	HPRC,HGSVC	Yes	NA	NA	NA	NA	NA	NA
chr4:11565740	chr4-11565740-allele167430-252	INS	251	NA	0.01739788199697428,0.007204610951008645,0.000992063492063492,0.002982107355864811,0.0010224948875255625	0.0157789	NA	NA	NA	NA	NA	NA	NA	NA	NA	No	NA	HPRC,HGSVC	Yes	NA	NA	NA	NA	NA	NA
chr4:11565740	chr4-11565740-allele167428-237	INS	236	NA	0.006051437216338881,0.0,0.0,0.0009940357852882703,0.0010224948875255625	0.00707186	NA	NA	NA	NA	NA	NA	NA	NA	NA	No	NA	HPRC,HGSVC	Yes	NA	NA	NA	NA	NA	NA
chr4:11565740	chr4-11565740-allele167431-274	INS	273	NA	0.0037821482602118004,0.0,0.0,0.002982107355864811,0.0	0.00224623	NA	NA	NA	NA	NA	NA	NA	NA	NA	No	NA	HPRC,HGSVC	Yes	NA	NA	NA	NA	NA	NA
chr4:11565740	chr4-11565740-allele167426-201	INS	200	NA	0.0015128593040847202,0.001440922190201729,0.0,0.0,0.0	0.00077342	NA	NA	NA	NA	NA	NA	NA	NA	NA	No	NA	HPRC,HGSVC,1KG-ONT	Yes	NA	NA	NA	NA	NA	NA
chr4:11565745	chr4-11565745-allele167441-205	INS	204	NA	0.00832072617246596,0.004322766570605188,0.00992063492063492,0.02286282306163022,0.014314928425357873	0.000583783	NA	NA	NA	NA	NA	NA	NA	NA	NA	No	NA	HPRC,HGSVC,1KG-ONT	Yes	NA	NA	NA	NA	NA	NA
chr4:11565745	chr4-11565745-allele167443-181	INS	180	NA	0.0037821482602118004,0.024495677233429394,0.00496031746031746,0.041749502982107355,0.019427402862985686	0.00955986	NA	NA	NA	NA	NA	NA	NA	NA	NA	No	NA	HPRC,HGSVC,1KG-ONT	Yes	NA	NA	NA	NA	NA	NA
chr4:11565745	chr4-11565745-allele167444-58	INS	57	NA	0.038577912254160365,0.005763688760806916,0.002976190476190476,0.002982107355864811,0.002044989775051125	0.0482416	NA	NA	NA	NA	NA	NA	NA	NA	NA	No	NA	HPRC,HGSVC	Yes	NA	NA	NA	NA	NA	NA
chr4:11565745	chr4-11565745-allele167446-236	INS	235	NA	0.0,0.0,0.0,0.0009940357852882703,0.0	NA	NA	NA	NA	NA	NA	NA	NA	NA	NA	No	NA	HPRC,HGSVC	Yes	NA	NA	NA	NA	NA	NA
chr4:11565746	chr4-11565746-allele167451-309	INS	308	NA	0.0030257186081694403,0.0,0.000992063492063492,0.0,0.00408997955010225	0.000263486	NA	NA	NA	NA	NA	NA	NA	NA	NA	No	NA	HPRC,HGSVC,1KG-ONT	Yes	NA	NA	NA	NA	NA	NA
chr4:11565746	chr4-11565746-allele167459-215	INS	214	NA	0.0015128593040847202,0.0,0.0,0.0,0.0	0.00234988	NA	NA	NA	NA	NA	NA	NA	NA	NA	No	NA	HPRC,HGSVC,1KG-ONT	Yes	NA	NA	NA	NA	NA	NA
chr4:11565746	chr4-11565746-allele167448-191	INS	190	NA	0.02193645990922844,0.001440922190201729,0.0,0.0,0.0	0.0380065	NA	NA	NA	NA	NA	NA	NA	NA	NA	No	NA	HPRC,HGSVC,1KG-ONT	Yes	NA	NA	NA	NA	NA	NA
chr4:11565746	chr4-11565746-allele167453-165	INS	164	NA	0.0030257186081694403,0.0,0.0,0.008946322067594433,0.0	NA	NA	NA	NA	NA	NA	NA	NA	NA	NA	No	NA	HPRC,HGSVC,1KG-ONT	Yes	NA	NA	NA	NA	NA	NA
chr4:11565746	chr4-11565746-allele167452-333	INS	332	NA	0.0,0.0,0.0,0.0009940357852882703,0.0	NA	NA	NA	NA	NA	NA	NA	NA	NA	NA	No	NA	HPRC,HGSVC,1KG-ONT	Yes	NA	NA	NA	NA	NA	NA
chr4:11565746	chr4-11565746-allele167454-217	INS	216	NA	0.0007564296520423601,0.0,0.0,0.0,0.0	0.000918741	NA	NA	NA	NA	NA	NA	NA	NA	NA	No	NA	HPRC,HGSVC,1KG-ONT	Yes	NA	NA	NA	NA	NA	NA
chr4:11565746	chr4-11565746-allele167449-157	INS	156	NA	0.02798789712556732,0.002881844380403458,0.0,0.0,0.002044989775051125	0.0427882	NA	NA	NA	NA	NA	NA	NA	NA	NA	No	NA	HPRC,HGSVC,1KG-ONT	Yes	NA	NA	NA	NA	NA	NA
chr4:11565749	chr4-11565749-allele167466-186	INS	185	NA	0.0,0.0,0.0,0.006958250497017893,0.0010224948875255625	0.000963133	NA	NA	NA	NA	NA	NA	NA	NA	NA	No	NA	HPRC,HGSVC,1KG-ONT	Yes	NA	NA	NA	NA	NA	NA
chr4:11565775	chr4-11565775-allele167484-179	INS	178	NA	0.0,0.005763688760806916,0.0,0.009940357852882704,0.0010224948875255625	0.0022576	NA	NA	NA	NA	NA	NA	NA	NA	NA	No	NA	HPRC,HGSVC,1KG-ONT	Yes	NA	NA	NA	NA	NA	NA
chr4:11565785	chr4-11565785-allele167494-98	INS	97	NA	0.0,0.0,0.000992063492063492,0.0,0.009202453987730062	0.00133282	NA	NA	NA	NA	NA	NA	NA	NA	NA	No	NA	HPRC,HGSVC	Yes	NA	NA	NA	NA	NA	NA
chr4:11565803	chr4-11565803-allele167518-415	INS	414	NA	0.0022692889561270802,0.0,0.0,0.0,0.0	0.00377908	NA	NA	NA	NA	NA	NA	NA	NA	NA	No	NA	HPRC,HGSVC,1KG-ONT	Yes	NA	NA	NA	NA	NA	NA
chr4:11565803	chr4-11565803-allele167515-312	INS	311	NA	0.0007564296520423601,0.0,0.0,0.0,0.0	0.000918741	NA	NA	NA	NA	NA	NA	NA	NA	NA	No	NA	HPRC,HGSVC,1KG-ONT	Yes	NA	NA	NA	NA	NA	NA
chr4:11565803	chr4-11565803-allele167520-190	INS	189	NA	0.0,0.0,0.0,0.0019880715705765406,0.0	NA	NA	NA	NA	NA	NA	NA	NA	NA	NA	No	NA	HPRC,HGSVC,1KG-ONT	Yes	NA	NA	NA	NA	NA	NA
chr4:11565814	chr4-11565814-allele167535-275	INS	274	NA	0.0,0.004322766570605188,0.0,0.0009940357852882703,0.003067484662576687	0.000778337	NA	NA	NA	NA	NA	NA	NA	NA	NA	No	NA	HPRC,HGSVC	Yes	NA	NA	NA	NA	NA	NA
chr4:11565814	chr4-11565814-allele167536-240	INS	239	NA	0.0,0.001440922190201729,0.0,0.0,0.0	NA	NA	NA	NA	NA	NA	NA	NA	NA	NA	No	NA	HPRC,HGSVC	Yes	NA	NA	NA	NA	NA	NA
chr4:11565814	chr4-11565814-allele167537-279	INS	278	NA	0.0007564296520423601,0.0,0.0,0.0,0.0	0.000918741	NA	NA	NA	NA	NA	NA	NA	NA	NA	No	NA	HPRC,HGSVC	Yes	NA	NA	NA	NA	NA	NA
chr4:11565814	chr4-11565814-allele167533-131	INS	130	NA	0.0,0.011527377521613832,0.000992063492063492,0.019880715705765408,0.0010224948875255625	0.00500245	NA	NA	NA	NA	NA	NA	NA	NA	NA	No	NA	HPRC,HGSVC,1KG-ONT	Yes	NA	NA	NA	NA	NA	NA
chr4:11565814	chr4-11565814-allele167529-216	INS	215	NA	0.018154311649016642,0.008645533141210375,0.0,0.0,0.010224948875255624	0.0114528	NA	NA	NA	NA	NA	NA	NA	NA	NA	No	NA	HPRC,HGSVC,1KG-ONT	Yes	NA	NA	NA	NA	NA	NA
chr4:11565814	chr4-11565814-allele167540-277	INS	276	NA	0.0007564296520423601,0.0,0.0,0.0,0.0	0.000918741	NA	NA	NA	NA	NA	NA	NA	NA	NA	No	NA	HPRC,HGSVC	Yes	NA	NA	NA	NA	NA	NA
chr4:11565814	chr4-11565814-allele167530-277	INS	276	NA	0.0037821482602118004,0.0,0.0,0.0,0.0	0.00663171	NA	NA	NA	NA	NA	NA	NA	NA	NA	No	NA	HPRC,HGSVC	Yes	NA	NA	NA	NA	NA	NA
chr4:11565814	chr4-11565814-allele167542-281	INS	280	NA	0.0007564296520423601,0.0,0.0,0.004970178926441352,0.0	NA	NA	NA	NA	NA	NA	NA	NA	NA	NA	No	NA	HPRC,HGSVC	Yes	NA	NA	NA	NA	NA	NA
chr4:11565814	chr4-11565814-allele167539-192	INS	191	NA	0.0022692889561270802,0.0,0.0,0.0,0.0	0.00377908	NA	NA	NA	NA	NA	NA	NA	NA	NA	No	NA	HPRC,HGSVC,1KG-ONT	Yes	NA	NA	NA	NA	NA	NA
chr4:11565816	chr4-11565816-allele167543-553	INS	552	NA	0.0030257186081694403,0.0,0.001984126984126984,0.0,0.0	0.00188938	NA	NA	NA	NA	NA	NA	NA	NA	NA	No	NA	HPRC,HGSVC,1KG-ONT	Yes	NA	NA	NA	NA	NA	NA
chr4:11565855	chr4-11565855-allele167593-449	INS	448	NA	0.0,0.0,0.0,0.0019880715705765406,0.0	NA	NA	NA	NA	NA	NA	NA	NA	NA	NA	No	NA	HPRC,HGSVC,1KG-ONT	No	NA	NA	NA	NA	NA	NA
chr4:11565855	chr4-11565855-allele167586-395	INS	394	NA	0.006051437216338881,0.021613832853025938,0.000992063492063492,0.02186878727634195,0.014314928425357873	0.00219624	NA	NA	NA	NA	NA	NA	NA	NA	NA	No	NA	HPRC,HGSVC,1KG-ONT	No	NA	NA	NA	NA	NA	NA
chr4:11565855	chr4-11565855-allele167585-425	INS	424	NA	0.06656580937972768,0.03025936599423631,0.008928571428571428,0.04671968190854871,0.017382413087934562	0.0232095	NA	NA	NA	NA	NA	NA	NA	NA	NA	No	NA	HPRC,HGSVC,1KG-ONT	No	NA	NA	NA	NA	NA	NA
chr4:11565855	chr4-11565855-allele167588-189	INS	188	NA	0.007564296520423601,0.007204610951008645,0.000992063492063492,0.002982107355864811,0.0	0.00290044	NA	NA	NA	NA	NA	NA	NA	NA	NA	No	NA	HPRC,HGSVC,1KG-ONT	No	NA	NA	NA	NA	NA	NA
chr4:11565855	chr4-11565855-allele167589-487	INS	486	NA	0.0015128593040847202,0.0,0.0,0.0,0.00408997955010225	NA	NA	NA	NA	NA	NA	NA	NA	NA	NA	No	NA	HPRC,HGSVC,1KG-ONT	No	NA	NA	NA	NA	NA	NA
chr4:11565861	chr4-11565861-allele167598-355	INS	354	NA	0.012859304084720122,0.005763688760806916,0.0,0.0,0.0	0.0159342	NA	NA	NA	NA	NA	NA	NA	NA	NA	No	NA	HPRC,HGSVC,1KG-ONT	No	NA	NA	NA	NA	NA	NA
chr4:11565885	chr4-11565885-allele167622-143	INS	142	NA	0.0030257186081694403,0.0,0.0,0.0,0.0	0.00520636	NA	NA	NA	NA	NA	NA	NA	NA	NA	No	NA	HPRC,HGSVC,1KG-ONT	No	NA	NA	NA	NA	NA	NA
chr4:11565893	chr4-11565893-allele167628-197	INS	196	NA	0.0022692889561270802,0.001440922190201729,0.0,0.0,0.0	0.0019853	NA	NA	NA	NA	NA	NA	NA	NA	NA	No	NA	HPRC,HGSVC,1KG-ONT	No	NA	NA	NA	NA	NA	NA
chr4:11565893	chr4-11565893-allele167631-246	INS	245	NA	0.0,0.0,0.0,0.0,0.0010224948875255625	NA	NA	NA	NA	NA	NA	NA	NA	NA	NA	No	NA	HPRC,HGSVC	No	NA	NA	NA	NA	NA	NA
chr4:11565893	chr4-11565893-allele167638-73	INS	72	NA	0.0007564296520423601,0.0,0.0,0.0,0.0	0.000918741	NA	NA	NA	NA	NA	NA	NA	NA	NA	No	NA	HPRC	No	NA	NA	NA	NA	NA	NA
chr4:11565893	chr4-11565893-allele167627-89	INS	88	NA	0.0007564296520423601,0.0,0.0,0.0,0.0	0.000918741	NA	NA	NA	NA	NA	NA	NA	NA	NA	No	NA	HPRC,HGSVC	No	NA	NA	NA	NA	NA	NA
chr4:11565894	chr4-11565894-allele167647-54	INS	53	NA	0.0022692889561270802,0.0,0.0,0.0,0.0	0.00377908	NA	NA	NA	NA	NA	NA	NA	NA	NA	No	NA	HGSVC	No	NA	NA	NA	NA	NA	NA
chr4:11565894	chr4-11565894-allele167653-69	INS	68	NA	0.0022692889561270802,0.0,0.0,0.0,0.0	0.00377908	NA	NA	NA	NA	NA	NA	NA	NA	NA	No	NA	HPRC,HGSVC	No	NA	NA	NA	NA	NA	NA
chr4:11565894	chr4-11565894-allele167651-127	INS	126	NA	0.025718608169440244,0.001440922190201729,0.0,0.0,0.0	0.0448588	NA	NA	NA	NA	NA	NA	NA	NA	NA	No	NA	HPRC,HGSVC,1KG-ONT	No	NA	NA	NA	NA	NA	NA
chr4:11565898	chr4-11565898-allele167664-173	INS	172	NA	0.0,0.001440922190201729,0.0,0.0,0.0	NA	NA	NA	NA	NA	NA	NA	NA	NA	NA	No	NA	HPRC,HGSVC,1KG-ONT	No	NA	NA	NA	NA	NA	NA
chr4:11565898	chr4-11565898-allele167663-283	INS	282	NA	0.0,0.01585014409221902,0.0,0.003976143141153081,0.0	0.00218897	NA	NA	NA	NA	NA	NA	NA	NA	NA	No	NA	HPRC,HGSVC	No	NA	NA	NA	NA	NA	NA
chr4:11565898	chr4-11565898-allele167662-99	INS	98	NA	0.0015128593040847202,0.0,0.0,0.0,0.0	0.00234988	NA	NA	NA	NA	NA	NA	NA	NA	NA	No	NA	HPRC,HGSVC	No	NA	NA	NA	NA	NA	NA
chr4:11565898	chr4-11565898-allele167661-263	INS	262	NA	0.0030257186081694403,0.001440922190201729,0.0,0.0,0.0	0.00328379	NA	NA	NA	NA	NA	NA	NA	NA	NA	No	NA	HPRC,HGSVC	No	NA	NA	NA	NA	NA	NA
chr4:11565898	chr4-11565898-allele167660-130	INS	129	NA	0.0022692889561270802,0.0,0.0,0.0,0.0	0.00377908	NA	NA	NA	NA	NA	NA	NA	NA	NA	No	NA	HPRC,HGSVC,1KG-ONT	No	NA	NA	NA	NA	NA	NA
chr4:11565898	chr4-11565898-allele167658-469	INS	468	NA	0.01361573373676248,0.10230547550432277,0.07341269841269842,0.09045725646123261,0.0950920245398773	0.042668	NA	NA	NA	NA	NA	NA	NA	NA	NA	No	NA	HPRC,HGSVC,1KG-ONT	No	NA	NA	NA	NA	NA	NA
chr4:11565903	chr4-11565903-allele167666-224	INS	223	NA	0.3245083207261725,0.29250720461095103,0.1765873015873016,0.294234592445328,0.24130879345603273	0.0145742	NA	NA	NA	NA	NA	NA	NA	NA	NA	No	NA	HPRC,HGSVC	No	NA	NA	NA	NA	NA	NA
chr4:11599775	chr4-11599775-allele168060-1	DEL	82	NA	0.15582450832072617,0.011527377521613832,0.0,0.005964214711729622,0.0	0.235138	NA	NA	NA	NA	NA	NA	NA	NA	NA	No	ID=chr4_11599836_11599852;MOTIFS=TA;STRUC=(TA)n	HPRC,HGSVC,1KG-ONT	Yes	NA	NA	NA	NA	NA	NA
chr4:11599801	chr4-11599801-allele168065-1	DEL	146	NA	0.0022692889561270802,0.0,0.0,0.0,0.0	0.00377908	NA	NA	NA	NA	NA	NA	NA	NA	NA	No	ID=chr4_11599836_11599852;MOTIFS=TA;STRUC=(TA)n	No	Yes	NA	NA	NA	NA	NA	NA
chr4:11607874	chr4-11607874-allele168233-51	INS	50	NA	0.018910741301059002,0.004322766570605188,0.0,0.0019880715705765406,0.0	0.0249821	NA	NA	NA	NA	NA	NA	NA	NA	NA	No	NA	HPRC,HGSVC,1KG-ONT	Yes	NA	NA	NA	NA	NA	NA
chr4:11651899	chr4-11651899-allele168720-1	DEL	86	NA	0.00680786686838124,0.001440922190201729,0.0,0.0,0.009202453987730062	0.00170474	NA	NA	NA	NA	NA	NA	NA	NA	NA	No	NA	No	Yes	NA	NA	NA	NA	NA	NA
chr4:11651899	chr4-11651899-allele168721-1	DEL	129	NA	0.15960665658093798,0.020172910662824207,0.0,0.004970178926441352,0.0	0.232991	NA	NA	NA	NA	NA	NA	NA	NA	NA	No	NA	HPRC,HGSVC,1KG-ONT	Yes	NA	NA	NA	NA	NA	NA
chr4:11653823	chr4-11653823-allele168736-1	DEL	50	NA	0.0,0.007204610951008645,0.000992063492063492,0.002982107355864811,0.009202453987730062	0.00269845	NA	NA	NA	NA	NA	NA	NA	NA	NA	No	NA	HPRC,HGSVC,1KG-ONT	No	NA	NA	NA	NA	NA	NA
chr4:11664937	chr4-11664937-allele168891-1	DEL	4132	NA	0.10136157337367625,0.005763688760806916,0.0,0.0009940357852882703,0.0	0.166027	NA	NA	NA	NA	NA	NA	NA	NA	NA	No	NA	HPRC,HGSVC,1KG-ONT	Yes	NA	NA	NA	NA	NA	NA
chr4:11700923	chr4-11700923-allele169272-339	INS	338	NA	0.0,0.0,0.0,0.006958250497017893,0.0	0.000778337	NA	NA	NA	NA	NA	NA	NA	NA	enhancer	No	NA	HPRC,HGSVC	No	NA	NA	NA	NA	NA	NA
chr4:11717445	chr4-11717445-allele169411-2345	INS	2344	NA	0.01588502269288956,0.15994236311239193,0.1527777777777778,0.0536779324055666,0.03885480572597137	0.0451463	NA	NA	NA	NA	NA	NA	NA	NA	NA	No	NA	HPRC,HGSVC,1KG-ONT	No	NA	NA	NA	NA	NA	NA
chr4:11717445	chr4-11717445-allele169410-2345	INS	2344	NA	0.2443267776096823,0.2132564841498559,0.26686507936507936,0.30318091451292245,0.18507157464212678	NA	NA	NA	NA	NA	NA	NA	NA	NA	NA	No	NA	HPRC,HGSVC,1KG-ONT	No	NA	NA	NA	NA	NA	NA
chr4:11717449	chr4-11717449-allele169412-2300	INS	2299	NA	0.19969742813918306,0.22910662824207492,0.24206349206349206,0.2077534791252485,0.24846625766871167	0.00247236	NA	NA	NA	NA	NA	NA	NA	NA	NA	No	NA	HPRC,HGSVC,1KG-ONT	No	NA	NA	NA	NA	NA	NA
chr4:11717481	chr4-11717481-allele169413-77	INS	76	NA	0.0,0.0,0.0,0.0,0.0010224948875255625	NA	NA	NA	NA	NA	NA	NA	NA	NA	NA	No	NA	No	No	NA	NA	NA	NA	NA	NA
chr4:11717523	chr4-11717523-allele169420-114	INS	113	NA	0.0,0.0,0.0,0.0019880715705765406,0.0	NA	NA	NA	NA	NA	NA	NA	NA	NA	NA	No	NA	No	No	NA	NA	NA	NA	NA	NA
chr4:11717559	chr4-11717559-allele169431-113	INS	112	NA	0.0,0.0,0.0,0.0019880715705765406,0.0	NA	NA	NA	NA	NA	NA	NA	NA	NA	NA	No	NA	No	No	NA	NA	NA	NA	NA	NA
chr4:11729774	chr4-11729774-allele169572-51	INS	50	NA	0.0,0.001440922190201729,0.0,0.005964214711729622,0.0	0.000778337	NA	NA	NA	NA	NA	NA	NA	NA	open_chromatin_region	No	NA	No	No	NA	NA	NA	NA	NA	NA
chr4:11774825	chr4-11774825-allele170293-51	INS	50	NA	0.2957639939485628,0.2564841498559078,0.2638888888888889,0.23061630218687873,0.18098159509202455	0.0102099	NA	NA	NA	NA	NA	NA	NA	NA	NA	No	NA	No	Yes	NA	NA	NA	NA	NA	NA
chr4:11794467	chr4-11794467-allele170548-366	INS	365	NA	0.0007564296520423601,0.0,0.0,0.0,0.0	0.000918741	NA	NA	NA	NA	NA	NA	NA	NA	NA	No	NA	HPRC	Yes	NA	NA	NA	NA	NA	NA
chr4:11796580	chr4-11796580-allele170596-1	DEL	72	NA	0.0,0.001440922190201729,0.0,0.0019880715705765406,0.0	3.94758e-05	NA	NA	NA	NA	NA	NA	NA	NA	NA	No	NA	No	Yes	NA	NA	NA	NA	NA	NA
chr4:11806353	chr4-11806353-allele170759-52	INS	51	NA	0.4114977307110439,0.043227665706051875,0.003968253968253968,0.019880715705765408,0.010224948875255624	0.503617	NA	NA	NA	NA	NA	NA	NA	NA	NA	No	NA	HPRC,HGSVC,1KG-ONT	No	NA	NA	NA	NA	NA	NA
chr4:11806424	chr4-11806424-allele170760-52	INS	51	NA	0.0007564296520423601,0.0,0.0,0.0,0.0	0.000918741	NA	NA	NA	NA	NA	NA	NA	NA	NA	No	NA	HPRC,HGSVC,1KG-ONT	No	NA	NA	NA	NA	NA	NA
chr4:11806435	chr4-11806435-allele170761-54	INS	53	NA	0.009833585476550681,0.0,0.0,0.0,0.010224948875255624	0.00497464	NA	NA	NA	NA	NA	NA	NA	NA	NA	No	NA	HPRC,HGSVC,1KG-ONT	No	NA	NA	NA	NA	NA	NA
chr4:11875778	chr4-11875778-allele171650-1	DEL	58	NA	0.16338880484114976,0.23054755043227665,0.19543650793650794,0.2147117296222664,0.18200408997955012	0.00469206	NA	NA	NA	NA	NA	NA	NA	NA	NA	No	NA	HPRC,HGSVC,1KG-ONT	Yes	NA	NA	NA	NA	NA	NA
chr4:11933714	chr4-11933714-allele172487-1	DEL	764	NA	0.0007564296520423601,0.02881844380403458,0.001984126984126984,0.06063618290258449,0.024539877300613498	0.0182172	NA	NA	NA	NA	NA	NA	NA	NA	NA	No	ID=chr4_11934452_11934500;MOTIFS=ATCT;STRUC=(ATCT)n	HPRC,HGSVC,1KG-ONT	Yes	NA	NA	NA	NA	NA	NA
chr4:12004407	chr4-12004407-allele173249-1	DEL	822	NA	0.0007564296520423601,0.0,0.0,0.0,0.0	0.000918741	NA	NA	NA	NA	NA	NA	NA	NA	NA	No	NA	No	Yes	NA	NA	NA	NA	NA	NA
chr4:12028279	chr4-12028279-allele173561-286	INS	285	NA	0.0037821482602118004,0.0,0.0,0.0,0.0	0.00663171	NA	NA	NA	NA	NA	NA	NA	NA	NA	No	NA	HPRC,1KG-ONT	Yes	NA	NA	NA	NA	NA	NA
chr4:12028279	chr4-12028279-allele173562-308	INS	307	NA	0.01361573373676248,0.001440922190201729,0.0,0.0,0.0	0.0227299	NA	NA	NA	NA	NA	NA	NA	NA	NA	No	NA	HPRC,1KG-ONT	Yes	NA	NA	NA	NA	NA	NA
chr4:12107938	chr4-12107938-allele174511-1	DEL	222	NA	0.0007564296520423601,0.001440922190201729,0.002976190476190476,0.002982107355864811,0.0	NA	NA	NA	NA	NA	NA	NA	NA	NA	NA	No	NA	HPRC,HGSVC	Yes	NA	NA	NA	NA	NA	NA
chr4:12107967	chr4-12107967-allele174522-210	INS	209	NA	0.0030257186081694403,0.0,0.0,0.0,0.0	0.00520636	NA	NA	NA	NA	NA	NA	NA	NA	NA	No	NA	HPRC,HGSVC,1KG-ONT	No	NA	NA	NA	NA	NA	NA
chr4:12107967	chr4-12107967-allele174518-71	INS	70	NA	0.0,0.001440922190201729,0.010912698412698412,0.0009940357852882703,0.0010224948875255625	0.00207258	NA	NA	NA	NA	NA	NA	NA	NA	NA	No	NA	HPRC,HGSVC,1KG-ONT	No	NA	NA	NA	NA	NA	NA
chr4:12108006	chr4-12108006-allele174541-76	INS	75	NA	0.0007564296520423601,0.0,0.003968253968253968,0.0,0.012269938650306749	0.00138557	NA	NA	NA	NA	NA	NA	NA	NA	NA	No	NA	HPRC,HGSVC,1KG-ONT	No	NA	NA	NA	NA	NA	NA
chr4:12108006	chr4-12108006-allele174533-73	INS	72	NA	0.0,0.010086455331412104,0.000992063492063492,0.020874751491053677,0.005112474437627812	0.00577913	NA	NA	NA	NA	NA	NA	NA	NA	NA	No	NA	HPRC,HGSVC,1KG-ONT	No	NA	NA	NA	NA	NA	NA
chr4:12108006	chr4-12108006-allele174542-55	INS	54	NA	0.0,0.001440922190201729,0.010912698412698412,0.0009940357852882703,0.0010224948875255625	0.00207258	NA	NA	NA	NA	NA	NA	NA	NA	NA	No	NA	HPRC,HGSVC,1KG-ONT	No	NA	NA	NA	NA	NA	NA
chr4:12108006	chr4-12108006-allele174538-68	INS	67	NA	0.01361573373676248,0.0,0.0,0.0,0.0	0.0249317	NA	NA	NA	NA	NA	NA	NA	NA	NA	No	NA	HPRC,HGSVC,1KG-ONT	No	NA	NA	NA	NA	NA	NA
chr4:12108006	chr4-12108006-allele174534-109	INS	108	NA	0.00680786686838124,0.008645533141210375,0.0,0.018886679920477135,0.0	NA	NA	NA	NA	NA	NA	NA	NA	NA	NA	No	NA	HPRC,HGSVC,1KG-ONT	No	NA	NA	NA	NA	NA	NA
chr4:12108006	chr4-12108006-allele174535-181	INS	180	NA	0.0022692889561270802,0.0,0.0,0.0,0.0	0.00377908	NA	NA	NA	NA	NA	NA	NA	NA	NA	No	NA	HPRC,HGSVC,1KG-ONT	No	NA	NA	NA	NA	NA	NA
chr4:12108049	chr4-12108049-allele174546-144	INS	143	NA	0.03479576399394856,0.0,0.0,0.010934393638170975,0.0	0.0432565	NA	NA	NA	NA	NA	NA	NA	NA	NA	No	NA	HPRC,HGSVC,1KG-ONT	No	NA	NA	NA	NA	NA	NA
chr4:12108062	chr4-12108062-allele174547-1	DEL	75	NA	0.056732223903177004,0.18011527377521613,0.39087301587301587,0.27335984095427435,0.19631901840490798	0.122501	NA	NA	NA	NA	NA	NA	NA	NA	NA	No	NA	HPRC,HGSVC,1KG-ONT	No	NA	NA	NA	NA	NA	NA
chr4:12108149	chr4-12108149-allele174600-199	INS	198	NA	0.0015128593040847202,0.001440922190201729,0.0,0.0,0.0	0.00077342	NA	NA	NA	NA	NA	NA	NA	NA	NA	No	NA	HPRC,HGSVC,1KG-ONT	No	NA	NA	NA	NA	NA	NA
chr4:12108149	chr4-12108149-allele174599-238	INS	237	NA	0.0015128593040847202,0.0,0.001984126984126984,0.0,0.0	NA	NA	NA	NA	NA	NA	NA	NA	NA	NA	No	NA	HPRC,HGSVC,1KG-ONT	No	NA	NA	NA	NA	NA	NA
chr4:12108151	chr4-12108151-allele174602-1	DEL	69	NA	0.009077155824508321,0.03602305475504323,0.021825396825396824,0.0019880715705765406,0.005112474437627812	0.0005762	NA	NA	NA	NA	NA	NA	NA	NA	NA	No	NA	HPRC,HGSVC,1KG-ONT	No	NA	NA	NA	NA	NA	NA
chr4:12108185	chr4-12108185-allele174614-119	INS	118	NA	0.05219364599092285,0.007204610951008645,0.001984126984126984,0.0,0.0	0.0799959	NA	NA	NA	NA	NA	NA	NA	NA	NA	No	NA	HPRC,HGSVC,1KG-ONT	Yes	NA	NA	NA	NA	NA	NA
chr4:12108185	chr4-12108185-allele174612-1	DEL	75	NA	0.012859304084720122,0.001440922190201729,0.0,0.0,0.0	0.021333	NA	NA	NA	NA	NA	NA	NA	NA	NA	No	NA	HPRC,HGSVC,1KG-ONT	No	NA	NA	NA	NA	NA	NA
chr4:12108197	chr4-12108197-allele174622-115	INS	114	NA	0.0,0.0,0.0248015873015873,0.0,0.0	0.00377997	NA	NA	NA	NA	NA	NA	NA	NA	NA	No	NA	HPRC,HGSVC,1KG-ONT	Yes	NA	NA	NA	NA	NA	NA
chr4:12108212	chr4-12108212-allele174623-1	DEL	163	NA	0.012102874432677761,0.0,0.0,0.0,0.006134969325153374	0.0118539	NA	NA	NA	NA	NA	NA	NA	NA	NA	No	NA	HPRC,HGSVC	No	NA	NA	NA	NA	NA	NA
chr4:12108221	chr4-12108221-allele174629-118	INS	117	NA	0.012102874432677761,0.0,0.0,0.0,0.0	0.0221214	NA	NA	NA	NA	NA	NA	NA	NA	NA	No	NA	HPRC,HGSVC,1KG-ONT	Yes	NA	NA	NA	NA	NA	NA
chr4:12108221	chr4-12108221-allele174644-76	INS	75	NA	0.0007564296520423601,0.0,0.0,0.0,0.0	0.000918741	NA	NA	NA	NA	NA	NA	NA	NA	NA	No	NA	HPRC,HGSVC,1KG-ONT	Yes	NA	NA	NA	NA	NA	NA
chr4:12108221	chr4-12108221-allele174646-499	INS	498	NA	0.0007564296520423601,0.0,0.0,0.0,0.0	0.000918741	NA	NA	NA	NA	NA	NA	NA	NA	NA	No	NA	HGSVC,1KG-ONT	Yes	NA	NA	NA	NA	NA	NA
chr4:12108260	chr4-12108260-allele174658-74	INS	73	NA	0.0,0.004322766570605188,0.0,0.007952286282306162,0.0	0.00151771	NA	NA	NA	NA	NA	NA	NA	NA	NA	No	NA	HPRC,HGSVC,1KG-ONT	Yes	NA	NA	NA	NA	NA	NA
chr4:12108334	chr4-12108334-allele174676-77	INS	76	NA	0.03252647503782148,0.01585014409221902,0.001984126984126984,0.0009940357852882703,0.0	0.0353901	NA	NA	NA	NA	NA	NA	NA	NA	NA	No	NA	HPRC,HGSVC,1KG-ONT	Yes	NA	NA	NA	NA	NA	NA
chr4:12108334	chr4-12108334-allele174685-57	INS	56	NA	0.0,0.0,0.0,0.0,0.002044989775051125	NA	NA	NA	NA	NA	NA	NA	NA	NA	NA	No	NA	HPRC,HGSVC,1KG-ONT	Yes	NA	NA	NA	NA	NA	NA
chr4:12108334	chr4-12108334-allele174680-59	INS	58	NA	0.0,0.011527377521613832,0.002976190476190476,0.020874751491053677,0.003067484662576687	0.00590592	NA	NA	NA	NA	NA	NA	NA	NA	NA	No	NA	HPRC,HGSVC,1KG-ONT	Yes	NA	NA	NA	NA	NA	NA
chr4:12108334	chr4-12108334-allele174677-116	INS	115	NA	0.0007564296520423601,0.0,0.0,0.0009940357852882703,0.002044989775051125	NA	NA	NA	NA	NA	NA	NA	NA	NA	NA	No	NA	HPRC,HGSVC,1KG-ONT	Yes	NA	NA	NA	NA	NA	NA
chr4:12108334	chr4-12108334-allele174679-155	INS	154	NA	0.009077155824508321,0.008645533141210375,0.0,0.0,0.0	0.00720493	NA	NA	NA	NA	NA	NA	NA	NA	NA	No	NA	HPRC,HGSVC,1KG-ONT	No	NA	NA	NA	NA	NA	NA
chr4:12108371	chr4-12108371-allele174693-115	INS	114	NA	0.0,0.01585014409221902,0.0,0.0,0.0	0.00133056	NA	NA	NA	NA	NA	NA	NA	NA	NA	No	NA	HPRC,HGSVC,1KG-ONT	Yes	NA	NA	NA	NA	NA	NA
chr4:12108371	chr4-12108371-allele174690-120	INS	119	NA	0.0,0.0,0.0,0.009940357852882704,0.0	0.00133282	NA	NA	NA	NA	NA	NA	NA	NA	NA	No	NA	HPRC,HGSVC,1KG-ONT	Yes	NA	NA	NA	NA	NA	NA
chr4:12108371	chr4-12108371-allele174692-79	INS	78	NA	0.0007564296520423601,0.0,0.0,0.0,0.0	0.000918741	NA	NA	NA	NA	NA	NA	NA	NA	NA	No	NA	HPRC,HGSVC,1KG-ONT	Yes	NA	NA	NA	NA	NA	NA
chr4:12108371	chr4-12108371-allele174697-237	INS	236	NA	0.0,0.005763688760806916,0.0,0.0009940357852882703,0.0	0.000408842	NA	NA	NA	NA	NA	NA	NA	NA	NA	No	NA	HPRC,HGSVC,1KG-ONT	No	NA	NA	NA	NA	NA	NA
chr4:12108371	chr4-12108371-allele174689-81	INS	80	NA	0.0030257186081694403,0.0,0.001984126984126984,0.0,0.0	0.00206069	NA	NA	NA	NA	NA	NA	NA	NA	NA	No	NA	HPRC,HGSVC,1KG-ONT	Yes	NA	NA	NA	NA	NA	NA
chr4:12108383	chr4-12108383-allele174708-95	INS	94	NA	0.0037821482602118004,0.0,0.0,0.0,0.0	0.00663171	NA	NA	NA	NA	NA	NA	NA	NA	NA	No	NA	HPRC,HGSVC,1KG-ONT	Yes	NA	NA	NA	NA	NA	NA
chr4:12108410	chr4-12108410-allele174716-1	DEL	113	NA	0.0022692889561270802,0.0,0.0,0.0,0.0	0.00377908	NA	NA	NA	NA	NA	NA	NA	NA	NA	No	NA	HGSVC,1KG-ONT	No	NA	NA	NA	NA	NA	NA
chr4:12108429	chr4-12108429-allele174728-1	DEL	179	NA	0.0,0.0,0.0,0.0009940357852882703,0.0	NA	NA	NA	NA	NA	NA	NA	NA	NA	NA	No	NA	HPRC,HGSVC	No	NA	NA	NA	NA	NA	NA
chr4:12108447	chr4-12108447-allele174741-198	INS	197	NA	0.0,0.0,0.0,0.0,0.0010224948875255625	NA	NA	NA	NA	NA	NA	NA	NA	NA	NA	No	NA	HPRC,HGSVC,1KG-ONT	No	NA	NA	NA	NA	NA	NA
chr4:12108486	chr4-12108486-allele174760-153	INS	152	NA	0.0,0.0,0.000992063492063492,0.0,0.0	NA	NA	NA	NA	NA	NA	NA	NA	NA	NA	No	NA	HPRC,HGSVC,1KG-ONT	No	NA	NA	NA	NA	NA	NA
chr4:12108498	chr4-12108498-allele174769-77	INS	76	NA	0.0007564296520423601,0.0,0.0,0.0,0.00408997955010225	NA	NA	NA	NA	NA	NA	NA	NA	NA	NA	No	NA	HPRC,HGSVC,1KG-ONT	No	NA	NA	NA	NA	NA	NA
chr4:12108557	chr4-12108557-allele174793-1	DEL	55	NA	0.0416036308623298,0.005763688760806916,0.021825396825396824,0.0009940357852882703,0.0	0.0351317	NA	NA	NA	NA	NA	NA	NA	NA	NA	No	NA	HPRC,HGSVC,1KG-ONT	No	NA	NA	NA	NA	NA	NA
chr4:12108573	chr4-12108573-allele174807-302	INS	301	NA	0.0022692889561270802,0.001440922190201729,0.0,0.0,0.0	0.0019853	NA	NA	NA	NA	NA	NA	NA	NA	NA	No	NA	HPRC,HGSVC,1KG-ONT	No	NA	NA	NA	NA	NA	NA
chr4:12108573	chr4-12108573-allele174803-68	INS	67	NA	0.0015128593040847202,0.0,0.0,0.0009940357852882703,0.0	0.00077342	NA	NA	NA	NA	NA	NA	NA	NA	NA	No	NA	HPRC,HGSVC,1KG-ONT	No	NA	NA	NA	NA	NA	NA
chr4:12108671	chr4-12108671-allele174846-1	DEL	68	NA	0.0015128593040847202,0.001440922190201729,0.0,0.0,0.0010224948875255625	7.61513e-05	NA	NA	NA	NA	NA	NA	NA	NA	NA	No	NA	HPRC,HGSVC,1KG-ONT	No	NA	NA	NA	NA	NA	NA
chr4:12108696	chr4-12108696-allele174857-161	INS	160	NA	0.0045385779122541605,0.001440922190201729,0.000992063492063492,0.0,0.0081799591002045	NA	NA	NA	NA	NA	NA	NA	NA	NA	NA	No	NA	HPRC,HGSVC,1KG-ONT	No	NA	NA	NA	NA	NA	NA
chr4:12108741	chr4-12108741-allele174884-284	INS	283	NA	0.03479576399394856,0.008645533141210375,0.0,0.0009940357852882703,0.003067484662576687	0.0444995	NA	NA	NA	NA	NA	NA	NA	NA	NA	No	NA	HPRC,HGSVC,1KG-ONT	No	NA	NA	NA	NA	NA	NA
chr4:12108777	chr4-12108777-allele174899-118	INS	117	NA	0.0022692889561270802,0.011527377521613832,0.0,0.008946322067594433,0.0	0.000177926	NA	NA	NA	NA	NA	NA	NA	NA	NA	No	NA	HPRC,1KG-ONT	No	NA	NA	NA	NA	NA	NA
chr4:12108792	chr4-12108792-allele174908-336	INS	335	NA	0.0,0.0,0.0,0.0,0.005112474437627812	0.000408842	NA	NA	NA	NA	NA	NA	NA	NA	NA	No	NA	HPRC,HGSVC,1KG-ONT	No	NA	NA	NA	NA	NA	NA
chr4:12108804	chr4-12108804-allele174912-314	INS	313	NA	0.01059001512859304,0.0,0.0,0.0,0.0	0.0193739	NA	NA	NA	NA	NA	NA	NA	NA	NA	No	NA	HPRC,HGSVC,1KG-ONT	No	NA	NA	NA	NA	NA	NA
chr4:12108887	chr4-12108887-allele174942-1	DEL	60	NA	0.00529500756429652,0.0,0.0,0.0,0.0	0.0093307	NA	NA	NA	NA	NA	NA	NA	NA	NA	No	NA	HGSVC,1KG-ONT	No	NA	NA	NA	NA	NA	NA
chr4:12108947	chr4-12108947-allele174979-379	INS	378	NA	0.0,0.0,0.0,0.0,0.0081799591002045	0.000963133	NA	NA	NA	NA	NA	NA	NA	NA	NA	No	NA	HPRC,HGSVC,1KG-ONT	Yes	NA	NA	NA	NA	NA	NA
chr4:12108947	chr4-12108947-allele174977-404	INS	403	NA	0.0007564296520423601,0.0,0.0,0.0,0.0	0.000918741	NA	NA	NA	NA	NA	NA	NA	NA	NA	No	NA	HPRC,HGSVC,1KG-ONT	Yes	NA	NA	NA	NA	NA	NA
chr4:12108947	chr4-12108947-allele174984-360	INS	359	NA	0.0,0.01729106628242075,0.000992063492063492,0.013916500994035786,0.0	0.00444222	NA	NA	NA	NA	NA	NA	NA	NA	NA	No	NA	HPRC,HGSVC,1KG-ONT	Yes	NA	NA	NA	NA	NA	NA
chr4:12108947	chr4-12108947-allele174976-409	INS	408	NA	0.058245083207261725,0.008645533141210375,0.0,0.0,0.0	0.0923049	NA	NA	NA	NA	NA	NA	NA	NA	NA	No	NA	HPRC,HGSVC,1KG-ONT	Yes	NA	NA	NA	NA	NA	NA
chr4:12108947	chr4-12108947-allele174982-397	INS	396	NA	0.0015128593040847202,0.0,0.0,0.0,0.0	0.00234988	NA	NA	NA	NA	NA	NA	NA	NA	NA	No	NA	HPRC,HGSVC,1KG-ONT	Yes	NA	NA	NA	NA	NA	NA
chr4:12108947	chr4-12108947-allele174981-312	INS	311	NA	0.006051437216338881,0.0,0.0,0.0,0.0	0.0108963	NA	NA	NA	NA	NA	NA	NA	NA	NA	No	NA	HPRC,HGSVC,1KG-ONT	Yes	NA	NA	NA	NA	NA	NA
chr4:12108962	chr4-12108962-allele175010-365	INS	364	NA	0.0007564296520423601,0.0,0.0,0.0,0.0	0.000918741	NA	NA	NA	NA	NA	NA	NA	NA	NA	No	NA	HPRC,HGSVC,1KG-ONT	Yes	NA	NA	NA	NA	NA	NA
chr4:12108962	chr4-12108962-allele174989-413	INS	412	NA	0.006051437216338881,0.0,0.0,0.0,0.0	0.0107687	NA	NA	NA	NA	NA	NA	NA	NA	NA	No	NA	HPRC,HGSVC,1KG-ONT	Yes	NA	NA	NA	NA	NA	NA
chr4:12108962	chr4-12108962-allele175007-400	INS	399	NA	0.0007564296520423601,0.0,0.0,0.0009940357852882703,0.0	NA	NA	NA	NA	NA	NA	NA	NA	NA	NA	No	NA	HPRC,HGSVC,1KG-ONT	Yes	NA	NA	NA	NA	NA	NA
chr4:12108962	chr4-12108962-allele174992-450	INS	449	NA	0.0226928895612708,0.01440922190201729,0.01488095238095238,0.0268389662027833,0.018404907975460124	NA	NA	NA	NA	NA	NA	NA	NA	NA	NA	No	NA	HPRC,HGSVC,1KG-ONT	Yes	NA	NA	NA	NA	NA	NA
chr4:12108962	chr4-12108962-allele174994-351	INS	350	NA	0.01361573373676248,0.004322766570605188,0.0,0.0,0.0	0.018895	NA	NA	NA	NA	NA	NA	NA	NA	NA	No	NA	HPRC,HGSVC,1KG-ONT	Yes	NA	NA	NA	NA	NA	NA
chr4:12108962	chr4-12108962-allele175015-340	INS	339	NA	0.0,0.0,0.0,0.0009940357852882703,0.0	NA	NA	NA	NA	NA	NA	NA	NA	NA	NA	No	NA	HPRC,HGSVC,1KG-ONT	Yes	NA	NA	NA	NA	NA	NA
chr4:12108962	chr4-12108962-allele175002-391	INS	390	NA	0.0,0.004322766570605188,0.0,0.003976143141153081,0.002044989775051125	0.000919236	NA	NA	NA	NA	NA	NA	NA	NA	NA	No	NA	HPRC,HGSVC,1KG-ONT	Yes	NA	NA	NA	NA	NA	NA
chr4:12108962	chr4-12108962-allele175005-341	INS	340	NA	0.007564296520423601,0.0,0.0,0.0,0.0	0.0137297	NA	NA	NA	NA	NA	NA	NA	NA	NA	No	NA	HPRC,HGSVC,1KG-ONT	Yes	NA	NA	NA	NA	NA	NA
chr4:12108962	chr4-12108962-allele175017-413	INS	412	NA	0.0007564296520423601,0.0,0.0,0.0,0.0	0.000918741	NA	NA	NA	NA	NA	NA	NA	NA	NA	No	NA	HPRC,HGSVC,1KG-ONT	Yes	NA	NA	NA	NA	NA	NA
chr4:12108962	chr4-12108962-allele174998-381	INS	380	NA	0.0030257186081694403,0.0,0.0,0.0009940357852882703,0.0	0.00328379	NA	NA	NA	NA	NA	NA	NA	NA	NA	No	NA	HPRC,HGSVC,1KG-ONT	Yes	NA	NA	NA	NA	NA	NA
chr4:12108962	chr4-12108962-allele175000-430	INS	429	NA	0.0,0.0,0.0,0.0019880715705765406,0.006134969325153374	0.000963133	NA	NA	NA	NA	NA	NA	NA	NA	NA	No	NA	HPRC,HGSVC,1KG-ONT	Yes	NA	NA	NA	NA	NA	NA
chr4:12108962	chr4-12108962-allele174988-346	INS	345	NA	0.0,0.0,0.00992063492063492,0.0009940357852882703,0.0	0.00151771	NA	NA	NA	NA	NA	NA	NA	NA	NA	No	NA	HPRC,HGSVC,1KG-ONT	Yes	NA	NA	NA	NA	NA	NA
chr4:12108962	chr4-12108962-allele174990-321	INS	320	NA	0.0022692889561270802,0.027377521613832854,0.0,0.039761431411530816,0.018404907975460124	0.0104449	NA	NA	NA	NA	NA	NA	NA	NA	NA	No	NA	HPRC,HGSVC,1KG-ONT	Yes	NA	NA	NA	NA	NA	NA
chr4:12108962	chr4-12108962-allele174997-341	INS	340	NA	0.01059001512859304,0.0,0.0,0.0,0.0	0.0193739	NA	NA	NA	NA	NA	NA	NA	NA	NA	No	NA	HPRC,HGSVC,1KG-ONT	Yes	NA	NA	NA	NA	NA	NA
chr4:12108962	chr4-12108962-allele174996-409	INS	408	NA	0.0007564296520423601,0.0,0.0,0.0,0.0	0.000918741	NA	NA	NA	NA	NA	NA	NA	NA	NA	No	NA	HPRC,HGSVC,1KG-ONT	Yes	NA	NA	NA	NA	NA	NA
chr4:12108962	chr4-12108962-allele174991-430	INS	429	NA	0.0022692889561270802,0.005763688760806916,0.002976190476190476,0.006958250497017893,0.014314928425357873	0.00179394	NA	NA	NA	NA	NA	NA	NA	NA	NA	No	NA	HPRC,HGSVC,1KG-ONT	Yes	NA	NA	NA	NA	NA	NA
chr4:12108963	chr4-12108963-allele175019-408	INS	407	NA	0.006051437216338881,0.07060518731988473,0.0,0.013916500994035786,0.005112474437627812	0.00455461	NA	NA	NA	NA	NA	NA	NA	NA	NA	No	NA	HPRC,HGSVC,1KG-ONT	Yes	NA	NA	NA	NA	NA	NA
chr4:12108963	chr4-12108963-allele175020-492	INS	491	NA	0.2518910741301059,0.0345821325648415,0.001984126984126984,0.02584493041749503,0.013292433537832311	0.304772	NA	NA	NA	NA	NA	NA	NA	NA	NA	No	NA	HPRC,HGSVC,1KG-ONT	Yes	NA	NA	NA	NA	NA	NA
chr4:12109077	chr4-12109077-allele175044-1	DEL	355	NA	0.01059001512859304,0.0,0.0,0.0009940357852882703,0.0	0.0171373	NA	NA	NA	NA	NA	NA	NA	NA	NA	No	NA	HGSVC	No	NA	NA	NA	NA	NA	NA
chr4:12109116	chr4-12109116-allele175052-473	INS	472	NA	0.0007564296520423601,0.0,0.001984126984126984,0.003976143141153081,0.005112474437627812	0.000525255	NA	NA	NA	NA	NA	NA	NA	NA	NA	No	NA	HPRC,HGSVC,1KG-ONT	No	NA	NA	NA	NA	NA	NA
chr4:12109145	chr4-12109145-allele175061-331	INS	330	NA	0.0022692889561270802,0.001440922190201729,0.0,0.0,0.0	0.0019853	NA	NA	NA	NA	NA	NA	NA	NA	NA	No	NA	HPRC,HGSVC,1KG-ONT	No	NA	NA	NA	NA	NA	NA
chr4:12109227	chr4-12109227-allele175080-1	DEL	52	NA	0.00529500756429652,0.002881844380403458,0.040674603174603176,0.0019880715705765406,0.02044989775051125	0.00475139	NA	NA	NA	NA	NA	NA	NA	NA	NA	No	NA	HGSVC	Yes	NA	NA	NA	NA	NA	NA
chr4:12109229	chr4-12109229-allele175085-89	INS	88	NA	0.0015128593040847202,0.020172910662824207,0.0,0.008946322067594433,0.005112474437627812	0.00259302	NA	NA	NA	NA	NA	NA	NA	NA	NA	No	NA	HPRC,HGSVC,1KG-ONT	Yes	NA	NA	NA	NA	NA	NA
chr4:12109238	chr4-12109238-allele175093-189	INS	188	NA	0.0037821482602118004,0.004322766570605188,0.000992063492063492,0.006958250497017893,0.00408997955010225	NA	NA	NA	NA	NA	NA	NA	NA	NA	NA	No	NA	HPRC,HGSVC,1KG-ONT	Yes	NA	NA	NA	NA	NA	NA
chr4:12109254	chr4-12109254-allele175104-66	INS	65	NA	0.0,0.002881844380403458,0.0,0.0,0.0	NA	NA	NA	NA	NA	NA	NA	NA	NA	NA	No	NA	HPRC,HGSVC,1KG-ONT	Yes	NA	NA	NA	NA	NA	NA
chr4:12109279	chr4-12109279-allele175122-89	INS	88	NA	0.0007564296520423601,0.0,0.0,0.0,0.0	0.000918741	NA	NA	NA	NA	NA	NA	NA	NA	NA	No	NA	HPRC,HGSVC,1KG-ONT	Yes	NA	NA	NA	NA	NA	NA
chr4:12109288	chr4-12109288-allele175129-114	INS	113	NA	0.0113464447806354,0.01440922190201729,0.0,0.013916500994035786,0.00408997955010225	0.000292317	NA	NA	NA	NA	NA	NA	NA	NA	NA	No	NA	HPRC,HGSVC,1KG-ONT	Yes	NA	NA	NA	NA	NA	NA
chr4:12109288	chr4-12109288-allele175132-68	INS	67	NA	0.0007564296520423601,0.0,0.0,0.0,0.0	0.000918741	NA	NA	NA	NA	NA	NA	NA	NA	NA	No	NA	HPRC,HGSVC,1KG-ONT	Yes	NA	NA	NA	NA	NA	NA
chr4:12109288	chr4-12109288-allele175131-137	INS	136	NA	0.0007564296520423601,0.0,0.000992063492063492,0.0,0.009202453987730062	0.000360376	NA	NA	NA	NA	NA	NA	NA	NA	NA	No	NA	HPRC,HGSVC,1KG-ONT	Yes	NA	NA	NA	NA	NA	NA
chr4:12109288	chr4-12109288-allele175130-91	INS	90	NA	0.0022692889561270802,0.001440922190201729,0.0,0.0,0.0	0.0019853	NA	NA	NA	NA	NA	NA	NA	NA	NA	No	NA	HPRC,HGSVC,1KG-ONT	Yes	NA	NA	NA	NA	NA	NA
chr4:12109302	chr4-12109302-allele175139-112	INS	111	NA	0.0022692889561270802,0.001440922190201729,0.0,0.0,0.00408997955010225	NA	NA	NA	NA	NA	NA	NA	NA	NA	NA	No	NA	HPRC,HGSVC,1KG-ONT	Yes	NA	NA	NA	NA	NA	NA
chr4:12109302	chr4-12109302-allele175142-118	INS	117	NA	0.0007564296520423601,0.0,0.0,0.0,0.0	0.000918741	NA	NA	NA	NA	NA	NA	NA	NA	NA	No	NA	HPRC,HGSVC,1KG-ONT	Yes	NA	NA	NA	NA	NA	NA
chr4:12109302	chr4-12109302-allele175149-162	INS	161	NA	0.0022692889561270802,0.0,0.0,0.0,0.0	0.00377908	NA	NA	NA	NA	NA	NA	NA	NA	NA	No	NA	HPRC,HGSVC,1KG-ONT	Yes	NA	NA	NA	NA	NA	NA
chr4:12109302	chr4-12109302-allele175140-135	INS	134	NA	0.0007564296520423601,0.0,0.0,0.006958250497017893,0.0	NA	NA	NA	NA	NA	NA	NA	NA	NA	NA	No	NA	HPRC,HGSVC,1KG-ONT	Yes	NA	NA	NA	NA	NA	NA
chr4:12109302	chr4-12109302-allele175141-181	INS	180	NA	0.02798789712556732,0.03025936599423631,0.003968253968253968,0.010934393638170975,0.005112474437627812	0.00872411	NA	NA	NA	NA	NA	NA	NA	NA	NA	No	NA	HPRC,HGSVC,1KG-ONT	Yes	NA	NA	NA	NA	NA	NA
chr4:12109302	chr4-12109302-allele175146-135	INS	134	NA	0.0037821482602118004,0.0,0.0,0.0,0.0	0.00663171	NA	NA	NA	NA	NA	NA	NA	NA	NA	No	NA	HPRC,HGSVC,1KG-ONT	Yes	NA	NA	NA	NA	NA	NA
chr4:12109302	chr4-12109302-allele175143-158	INS	157	NA	0.0037821482602118004,0.011527377521613832,0.0,0.0009940357852882703,0.0010224948875255625	NA	NA	NA	NA	NA	NA	NA	NA	NA	NA	No	NA	HPRC,HGSVC,1KG-ONT	Yes	NA	NA	NA	NA	NA	NA
chr4:12109302	chr4-12109302-allele175145-158	INS	157	NA	0.0,0.0,0.000992063492063492,0.0,0.005112474437627812	0.000593574	NA	NA	NA	NA	NA	NA	NA	NA	NA	No	NA	HPRC,HGSVC,1KG-ONT	Yes	NA	NA	NA	NA	NA	NA
chr4:12109304	chr4-12109304-allele175172-114	INS	113	NA	0.0037821482602118004,0.0,0.0,0.0,0.0	0.00663171	NA	NA	NA	NA	NA	NA	NA	NA	NA	No	NA	HPRC,HGSVC,1KG-ONT	Yes	NA	NA	NA	NA	NA	NA
chr4:12109304	chr4-12109304-allele175167-91	INS	90	NA	0.0007564296520423601,0.007204610951008645,0.006944444444444444,0.011928429423459244,0.0	0.00277656	NA	NA	NA	NA	NA	NA	NA	NA	NA	No	NA	HPRC,HGSVC,1KG-ONT	Yes	NA	NA	NA	NA	NA	NA
chr4:12109316	chr4-12109316-allele175186-193	INS	192	NA	0.0,0.0,0.0,0.0019880715705765406,0.0	NA	NA	NA	NA	NA	NA	NA	NA	NA	NA	No	NA	HPRC,HGSVC,1KG-ONT	Yes	NA	NA	NA	NA	NA	NA
chr4:12109357	chr4-12109357-allele175201-67	INS	66	NA	0.0037821482602118004,0.010086455331412104,0.0,0.0,0.007157464212678937	NA	NA	NA	NA	NA	NA	NA	NA	NA	NA	No	NA	HPRC,HGSVC,1KG-ONT	No	NA	NA	NA	NA	NA	NA
chr4:12109357	chr4-12109357-allele175202-90	INS	89	NA	0.01059001512859304,0.001440922190201729,0.001984126984126984,0.0,0.002044989775051125	0.0106985	NA	NA	NA	NA	NA	NA	NA	NA	NA	No	NA	HPRC,HGSVC,1KG-ONT	No	NA	NA	NA	NA	NA	NA
chr4:12109362	chr4-12109362-allele175205-116	INS	115	NA	0.0,0.0,0.000992063492063492,0.0,0.002044989775051125	3.94758e-05	NA	NA	NA	NA	NA	NA	NA	NA	NA	No	NA	HPRC,HGSVC,1KG-ONT	No	NA	NA	NA	NA	NA	NA
chr4:12109362	chr4-12109362-allele175206-93	INS	92	NA	0.0007564296520423601,0.0,0.0,0.0,0.0	0.000918741	NA	NA	NA	NA	NA	NA	NA	NA	NA	No	NA	HPRC,HGSVC,1KG-ONT	No	NA	NA	NA	NA	NA	NA
chr4:12109380	chr4-12109380-allele175218-70	INS	69	NA	0.0022692889561270802,0.008645533141210375,0.000992063492063492,0.0,0.0	NA	NA	NA	NA	NA	NA	NA	NA	NA	NA	No	NA	HPRC,HGSVC,1KG-ONT	No	NA	NA	NA	NA	NA	NA
chr4:12109404	chr4-12109404-allele175243-52	INS	51	NA	0.0022692889561270802,0.002881844380403458,0.0,0.0019880715705765406,0.0010224948875255625	NA	NA	NA	NA	NA	NA	NA	NA	NA	NA	No	NA	HPRC,HGSVC,1KG-ONT	No	NA	NA	NA	NA	NA	NA
chr4:12109432	chr4-12109432-allele175259-75	INS	74	NA	0.0022692889561270802,0.001440922190201729,0.0,0.006958250497017893,0.0	NA	NA	NA	NA	NA	NA	NA	NA	NA	NA	No	NA	HPRC,HGSVC	No	NA	NA	NA	NA	NA	NA
chr4:12109432	chr4-12109432-allele175260-51	INS	50	NA	0.00529500756429652,0.001440922190201729,0.0,0.0,0.0	0.00736694	NA	NA	NA	NA	NA	NA	NA	NA	NA	No	NA	HPRC,HGSVC,1KG-ONT	No	NA	NA	NA	NA	NA	NA
chr4:12152224	chr4-12152224-allele175751-1	DEL	3326	NA	0.0015128593040847202,0.025936599423631124,0.0,0.04473161033797217,0.022494887525562373	0.0129572	NA	NA	NA	NA	NA	NA	NA	NA	NA	No	NA	HGSVC,1KG-ONT	Yes	NA	NA	NA	NA	NA	NA
chr4:12157715	chr4-12157715-allele175811-1	DEL	3540	NA	0.0015128593040847202,0.025936599423631124,0.0,0.040755467196819085,0.022494887525562373	0.0122243	NA	NA	NA	NA	NA	NA	NA	NA	NA	No	NA	HGSVC,1KG-ONT	Yes	NA	NA	NA	NA	NA	NA
chr4:12176416	chr4-12176416-allele175996-2822	INS	2821	NA	0.0,0.0,0.0,0.002982107355864811,0.0	3.94758e-05	NA	NA	NA	NA	NA	NA	NA	NA	NA	No	NA	1KG-ONT	Yes	NA	NA	NA	NA	NA	NA
chr4:12232741	chr4-12232741-allele176656-1	DEL	2437	NA	0.0007564296520423601,0.0,0.0,0.0,0.0	0.000918741	NA	NA	NA	NA	NA	NA	NA	NA	NA	No	NA	No	Yes	NA	NA	NA	NA	NA	NA
chr4:12237652	chr4-12237652-allele176740-129	INS	128	NA	0.024205748865355523,0.17579250720461095,0.12202380952380952,0.05069582504970179,0.0541922290388548	0.0340833	NA	NA	NA	NA	NA	NA	NA	NA	NA	No	NA	HPRC,HGSVC,1KG-ONT	Yes	NA	NA	NA	NA	NA	NA
chr4:12237652	chr4-12237652-allele176753-130	INS	129	NA	0.0015128593040847202,0.0,0.0,0.0,0.0	0.00234988	NA	NA	NA	NA	NA	NA	NA	NA	NA	No	NA	HPRC,HGSVC,1KG-ONT	Yes	NA	NA	NA	NA	NA	NA
chr4:12237652	chr4-12237652-allele176743-143	INS	142	NA	0.02118003025718608,0.05763688760806916,0.005952380952380952,0.05168986083499006,0.02556237218813906	0.0020333	NA	NA	NA	NA	NA	NA	NA	NA	NA	No	NA	HPRC,HGSVC,1KG-ONT	Yes	NA	NA	NA	NA	NA	NA
chr4:12237652	chr4-12237652-allele176750-152	INS	151	NA	0.0007564296520423601,0.0,0.0,0.0,0.003067484662576687	NA	NA	NA	NA	NA	NA	NA	NA	NA	NA	No	NA	HPRC,HGSVC,1KG-ONT	Yes	NA	NA	NA	NA	NA	NA
chr4:12237652	chr4-12237652-allele176738-139	INS	138	NA	0.2859304084720121,0.22334293948126802,0.2569444444444444,0.21073558648111332,0.13803680981595093	0.0172303	NA	NA	NA	NA	NA	NA	NA	NA	NA	No	NA	HPRC,HGSVC,1KG-ONT	Yes	NA	NA	NA	NA	NA	NA
chr4:12237652	chr4-12237652-allele176745-144	INS	143	NA	0.00680786686838124,0.01440922190201729,0.0,0.003976143141153081,0.003067484662576687	NA	NA	NA	NA	NA	NA	NA	NA	NA	NA	No	NA	HPRC,HGSVC,1KG-ONT	Yes	NA	NA	NA	NA	NA	NA
chr4:12237652	chr4-12237652-allele176742-138	INS	137	NA	0.030257186081694403,0.04610951008645533,0.04861111111111111,0.03777335984095427,0.010224948875255624	NA	NA	NA	NA	NA	NA	NA	NA	NA	NA	No	NA	HPRC,HGSVC,1KG-ONT	Yes	NA	NA	NA	NA	NA	NA
chr4:12237652	chr4-12237652-allele176747-150	INS	149	NA	0.0045385779122541605,0.0,0.000992063492063492,0.0,0.0	0.00598883	NA	NA	NA	NA	NA	NA	NA	NA	NA	No	NA	HPRC,HGSVC,1KG-ONT	Yes	NA	NA	NA	NA	NA	NA
chr4:12237652	chr4-12237652-allele176746-142	INS	141	NA	0.0030257186081694403,0.002881844380403458,0.015873015873015872,0.005964214711729622,0.0010224948875255625	0.000607484	NA	NA	NA	NA	NA	NA	NA	NA	NA	No	NA	HPRC,HGSVC,1KG-ONT	Yes	NA	NA	NA	NA	NA	NA
chr4:12237652	chr4-12237652-allele176739-153	INS	152	NA	0.0030257186081694403,0.0,0.0,0.0,0.0	0.00495017	NA	NA	NA	NA	NA	NA	NA	NA	NA	No	NA	HPRC,HGSVC,1KG-ONT	Yes	NA	NA	NA	NA	NA	NA
chr4:12237652	chr4-12237652-allele176741-140	INS	139	NA	0.024962178517397883,0.0345821325648415,0.012896825396825396,0.12127236580516898,0.09202453987730061	0.016296	NA	NA	NA	NA	NA	NA	NA	NA	NA	No	NA	HPRC,HGSVC,1KG-ONT	Yes	NA	NA	NA	NA	NA	NA
chr4:12237652	chr4-12237652-allele176748-145	INS	144	NA	0.0,0.01585014409221902,0.0,0.0,0.0	0.00142414	NA	NA	NA	NA	NA	NA	NA	NA	NA	No	NA	HPRC,HGSVC,1KG-ONT	Yes	NA	NA	NA	NA	NA	NA
chr4:12237652	chr4-12237652-allele176744-141	INS	140	NA	0.009077155824508321,0.10518731988472622,0.16468253968253968,0.0775347912524851,0.15848670756646216	0.0766534	NA	NA	NA	NA	NA	NA	NA	NA	NA	No	NA	HPRC,HGSVC,1KG-ONT	Yes	NA	NA	NA	NA	NA	NA
chr4:12237660	chr4-12237660-allele176756-168	INS	167	NA	0.0007564296520423601,0.005763688760806916,0.0,0.032803180914512925,0.0	0.00508581	NA	NA	NA	NA	NA	NA	NA	NA	NA	No	NA	HPRC,HGSVC,1KG-ONT	Yes	NA	NA	NA	NA	NA	NA
chr4:12238017	chr4-12238017-allele176781-53	INS	52	NA	0.0113464447806354,0.0,0.0,0.0,0.0	0.0206451	NA	NA	NA	NA	NA	NA	NA	NA	NA	No	NA	HPRC,HGSVC,1KG-ONT	No	NA	NA	NA	NA	NA	NA
chr4:12238022	chr4-12238022-allele176805-53	INS	52	NA	0.0,0.0,0.0,0.018886679920477135,0.0	0.00272703	NA	NA	NA	NA	NA	NA	NA	NA	NA	No	NA	HPRC,HGSVC,1KG-ONT	No	NA	NA	NA	NA	NA	NA
chr4:12238037	chr4-12238037-allele176813-51	INS	50	NA	0.0007564296520423601,0.0,0.0,0.0,0.0	0.000918741	NA	NA	NA	NA	NA	NA	NA	NA	NA	No	NA	HPRC,HGSVC,1KG-ONT	No	NA	NA	NA	NA	NA	NA
chr4:12238037	chr4-12238037-allele176814-51	INS	50	NA	0.0,0.002881844380403458,0.0,0.005964214711729622,0.0	0.000963133	NA	NA	NA	NA	NA	NA	NA	NA	NA	No	NA	HPRC,HGSVC,1KG-ONT	No	NA	NA	NA	NA	NA	NA
chr4:12238037	chr4-12238037-allele176818-53	INS	52	NA	0.0007564296520423601,0.0,0.0,0.0009940357852882703,0.0	NA	NA	NA	NA	NA	NA	NA	NA	NA	NA	No	NA	HPRC,HGSVC,1KG-ONT	No	NA	NA	NA	NA	NA	NA
chr4:12238037	chr4-12238037-allele176812-51	INS	50	NA	0.0037821482602118004,0.0,0.023809523809523808,0.0,0.0	NA	NA	NA	NA	NA	NA	NA	NA	NA	NA	No	NA	HPRC,HGSVC,1KG-ONT	No	NA	NA	NA	NA	NA	NA
chr4:12238037	chr4-12238037-allele176809-87	INS	86	NA	0.00529500756429652,0.05763688760806916,0.015873015873015872,0.004970178926441352,0.02147239263803681	0.00749252	NA	NA	NA	NA	NA	NA	NA	NA	NA	No	NA	HPRC,HGSVC,1KG-ONT	No	NA	NA	NA	NA	NA	NA
chr4:12238037	chr4-12238037-allele176821-81	INS	80	NA	0.0,0.0,0.0,0.0009940357852882703,0.0	NA	NA	NA	NA	NA	NA	NA	NA	NA	NA	No	NA	HPRC,HGSVC,1KG-ONT	No	NA	NA	NA	NA	NA	NA
chr4:12238037	chr4-12238037-allele176817-53	INS	52	NA	0.0,0.0,0.01984126984126984,0.0,0.018404907975460124	0.00633214	NA	NA	NA	NA	NA	NA	NA	NA	NA	No	NA	HPRC,HGSVC,1KG-ONT	No	NA	NA	NA	NA	NA	NA
chr4:12238039	chr4-12238039-allele176824-78	INS	77	NA	0.0007564296520423601,0.0,0.0,0.003976143141153081,0.00408997955010225	NA	NA	NA	NA	NA	NA	NA	NA	NA	NA	No	NA	HPRC,HGSVC,1KG-ONT	No	NA	NA	NA	NA	NA	NA
chr4:12238039	chr4-12238039-allele176837-53	INS	52	NA	0.0,0.0,0.0,0.0019880715705765406,0.0	NA	NA	NA	NA	NA	NA	NA	NA	NA	NA	No	NA	HPRC,HGSVC,1KG-ONT	No	NA	NA	NA	NA	NA	NA
chr4:12238039	chr4-12238039-allele176843-53	INS	52	NA	0.0,0.0,0.0,0.0,0.0010224948875255625	NA	NA	NA	NA	NA	NA	NA	NA	NA	NA	No	NA	HPRC,HGSVC,1KG-ONT	No	NA	NA	NA	NA	NA	NA
chr4:12238039	chr4-12238039-allele176829-79	INS	78	NA	0.0,0.0,0.0,0.0,0.0081799591002045	0.000963133	NA	NA	NA	NA	NA	NA	NA	NA	NA	No	NA	HPRC,HGSVC,1KG-ONT	No	NA	NA	NA	NA	NA	NA
chr4:12238039	chr4-12238039-allele176833-53	INS	52	NA	0.00529500756429652,0.0,0.0,0.0,0.0	0.0093307	NA	NA	NA	NA	NA	NA	NA	NA	NA	No	NA	HPRC,HGSVC,1KG-ONT	No	NA	NA	NA	NA	NA	NA
chr4:12238039	chr4-12238039-allele176828-62	INS	61	NA	0.0,0.01440922190201729,0.003968253968253968,0.0,0.015337423312883436	0.00470919	NA	NA	NA	NA	NA	NA	NA	NA	NA	No	NA	HPRC,HGSVC,1KG-ONT	No	NA	NA	NA	NA	NA	NA
chr4:12238039	chr4-12238039-allele176822-62	INS	61	NA	0.00529500756429652,0.0446685878962536,0.04265873015873016,0.02286282306163022,0.012269938650306749	0.01233	NA	NA	NA	NA	NA	NA	NA	NA	NA	No	NA	HPRC,HGSVC,1KG-ONT	No	NA	NA	NA	NA	NA	NA
chr4:12238039	chr4-12238039-allele176827-74	INS	73	NA	0.0007564296520423601,0.0,0.0,0.0,0.0	0.000918741	NA	NA	NA	NA	NA	NA	NA	NA	NA	No	NA	HPRC,HGSVC,1KG-ONT	No	NA	NA	NA	NA	NA	NA
chr4:12238039	chr4-12238039-allele176823-59	INS	58	NA	0.0022692889561270802,0.04178674351585014,0.0,0.003976143141153081,0.002044989775051125	0.00287062	NA	NA	NA	NA	NA	NA	NA	NA	NA	No	NA	HPRC,HGSVC,1KG-ONT	No	NA	NA	NA	NA	NA	NA
chr4:12238039	chr4-12238039-allele176826-78	INS	77	NA	0.01059001512859304,0.01440922190201729,0.01984126984126984,0.0,0.005112474437627812	NA	NA	NA	NA	NA	NA	NA	NA	NA	NA	No	NA	HPRC,HGSVC,1KG-ONT	No	NA	NA	NA	NA	NA	NA
chr4:12238040	chr4-12238040-allele176846-55	INS	54	NA	0.0022692889561270802,0.0,0.005952380952380952,0.003976143141153081,0.00408997955010225	NA	NA	NA	NA	NA	NA	NA	NA	NA	NA	No	NA	HPRC,HGSVC,1KG-ONT	No	NA	NA	NA	NA	NA	NA
chr4:12238040	chr4-12238040-allele176845-59	INS	58	NA	0.00832072617246596,0.0,0.010912698412698412,0.02485089463220676,0.013292433537832311	0.000380574	NA	NA	NA	NA	NA	NA	NA	NA	NA	No	NA	HPRC,HGSVC,1KG-ONT	No	NA	NA	NA	NA	NA	NA
chr4:12238043	chr4-12238043-allele176853-52	INS	51	NA	0.0,0.001440922190201729,0.00496031746031746,0.0,0.0	0.000593574	NA	NA	NA	NA	NA	NA	NA	NA	NA	No	NA	HPRC,HGSVC,1KG-ONT	No	NA	NA	NA	NA	NA	NA
chr4:12238046	chr4-12238046-allele176861-89	INS	88	NA	0.0022692889561270802,0.005763688760806916,0.0,0.018886679920477135,0.04703476482617587	0.00886455	NA	NA	NA	NA	NA	NA	NA	NA	NA	No	NA	HPRC,HGSVC,1KG-ONT	No	NA	NA	NA	NA	NA	NA
chr4:12238046	chr4-12238046-allele176860-65	INS	64	NA	0.009833585476550681,0.0,0.0,0.02286282306163022,0.0	0.000250642	NA	NA	NA	NA	NA	NA	NA	NA	NA	No	NA	HPRC,HGSVC,1KG-ONT	No	NA	NA	NA	NA	NA	NA
chr4:12238047	chr4-12238047-allele176868-78	INS	77	NA	0.009833585476550681,0.0994236311239193,0.15873015873015872,0.10934393638170974,0.19631901840490798	0.0874497	NA	NA	NA	NA	NA	NA	NA	NA	NA	No	NA	HPRC,HGSVC,1KG-ONT	No	NA	NA	NA	NA	NA	NA
chr4:12238048	chr4-12238048-allele176872-83	INS	82	NA	0.06656580937972768,0.0345821325648415,0.001984126984126984,0.02186878727634195,0.023517382413087935	0.0350756	NA	NA	NA	NA	NA	NA	NA	NA	NA	No	NA	HPRC,HGSVC,1KG-ONT	No	NA	NA	NA	NA	NA	NA
chr4:12238048	chr4-12238048-allele176869-73	INS	72	NA	0.009833585476550681,0.020172910662824207,0.022817460317460316,0.02584493041749503,0.02965235173824131	0.00491572	NA	NA	NA	NA	NA	NA	NA	NA	NA	No	NA	HPRC,HGSVC,1KG-ONT	No	NA	NA	NA	NA	NA	NA
chr4:12238048	chr4-12238048-allele176876-59	INS	58	NA	0.0,0.0,0.006944444444444444,0.007952286282306162,0.0010224948875255625	0.00224961	NA	NA	NA	NA	NA	NA	NA	NA	NA	No	NA	HPRC,HGSVC,1KG-ONT	No	NA	NA	NA	NA	NA	NA
chr4:12238048	chr4-12238048-allele176873-51	INS	50	NA	0.11875945537065052,0.23919308357348704,0.11805555555555555,0.18588469184890655,0.1114519427402863	0.00548784	NA	NA	NA	NA	NA	NA	NA	NA	NA	No	NA	HPRC,HGSVC,1KG-ONT	No	NA	NA	NA	NA	NA	NA
chr4:12238048	chr4-12238048-allele176880-61	INS	60	NA	0.0007564296520423601,0.0,0.0,0.0,0.0	0.000918741	NA	NA	NA	NA	NA	NA	NA	NA	NA	No	NA	HPRC,HGSVC,1KG-ONT	No	NA	NA	NA	NA	NA	NA
chr4:12238048	chr4-12238048-allele176879-79	INS	78	NA	0.0037821482602118004,0.0,0.0,0.0,0.0	0.00663171	NA	NA	NA	NA	NA	NA	NA	NA	NA	No	NA	HPRC,HGSVC,1KG-ONT	No	NA	NA	NA	NA	NA	NA
chr4:12238048	chr4-12238048-allele176887-79	INS	78	NA	0.0,0.0,0.0,0.0,0.0081799591002045	0.000963133	NA	NA	NA	NA	NA	NA	NA	NA	NA	No	NA	HPRC,HGSVC,1KG-ONT	No	NA	NA	NA	NA	NA	NA
chr4:12238048	chr4-12238048-allele176871-61	INS	60	NA	0.0015128593040847202,0.05763688760806916,0.021825396825396824,0.020874751491053677,0.005112474437627812	0.0135053	NA	NA	NA	NA	NA	NA	NA	NA	NA	No	NA	HPRC,HGSVC,1KG-ONT	No	NA	NA	NA	NA	NA	NA
chr4:12238048	chr4-12238048-allele176878-59	INS	58	NA	0.0015128593040847202,0.001440922190201729,0.030753968253968252,0.0,0.002044989775051125	0.00356212	NA	NA	NA	NA	NA	NA	NA	NA	NA	No	NA	HPRC,HGSVC,1KG-ONT	No	NA	NA	NA	NA	NA	NA
chr4:12238048	chr4-12238048-allele176884-79	INS	78	NA	0.0007564296520423601,0.0,0.0,0.0,0.0	0.000918741	NA	NA	NA	NA	NA	NA	NA	NA	NA	No	NA	HPRC,HGSVC,1KG-ONT	No	NA	NA	NA	NA	NA	NA
chr4:12238048	chr4-12238048-allele176875-57	INS	56	NA	0.0015128593040847202,0.0,0.0,0.0,0.0	0.00234988	NA	NA	NA	NA	NA	NA	NA	NA	NA	No	NA	HPRC,HGSVC,1KG-ONT	No	NA	NA	NA	NA	NA	NA
chr4:12238048	chr4-12238048-allele176870-77	INS	76	NA	0.009833585476550681,0.0,0.0,0.0,0.0	0.0179657	NA	NA	NA	NA	NA	NA	NA	NA	NA	No	NA	HPRC,HGSVC,1KG-ONT	No	NA	NA	NA	NA	NA	NA
chr4:12238048	chr4-12238048-allele176874-97	INS	96	NA	0.0030257186081694403,0.002881844380403458,0.000992063492063492,0.02584493041749503,0.005112474437627812	0.00192986	NA	NA	NA	NA	NA	NA	NA	NA	NA	No	NA	HPRC,HGSVC	No	NA	NA	NA	NA	NA	NA
chr4:12238048	chr4-12238048-allele176881-59	INS	58	NA	0.0,0.03890489913544669,0.000992063492063492,0.0019880715705765406,0.00408997955010225	0.00568822	NA	NA	NA	NA	NA	NA	NA	NA	NA	No	NA	HPRC,HGSVC,1KG-ONT	No	NA	NA	NA	NA	NA	NA
chr4:12238048	chr4-12238048-allele176883-71	INS	70	NA	0.0007564296520423601,0.0,0.0,0.0,0.0	0.000918741	NA	NA	NA	NA	NA	NA	NA	NA	NA	No	NA	HPRC,HGSVC,1KG-ONT	No	NA	NA	NA	NA	NA	NA
chr4:12238050	chr4-12238050-allele176889-57	INS	56	NA	0.02042360060514372,0.005763688760806916,0.020833333333333332,0.007952286282306162,0.002044989775051125	0.00429837	NA	NA	NA	NA	NA	NA	NA	NA	NA	No	NA	HPRC,HGSVC,1KG-ONT	No	NA	NA	NA	NA	NA	NA
chr4:12238050	chr4-12238050-allele176888-53	INS	52	NA	0.018910741301059002,0.005763688760806916,0.003968253968253968,0.02882703777335984,0.0	0.00260726	NA	NA	NA	NA	NA	NA	NA	NA	NA	No	NA	HPRC,HGSVC,1KG-ONT	No	NA	NA	NA	NA	NA	NA
chr4:12238060	chr4-12238060-allele176898-59	INS	58	NA	0.0007564296520423601,0.0,0.0,0.0,0.0	0.000918741	NA	NA	NA	NA	NA	NA	NA	NA	NA	No	NA	HPRC,HGSVC,1KG-ONT	No	NA	NA	NA	NA	NA	NA
chr4:12290024	chr4-12290024-allele177535-1	DEL	310	NA	0.04462934947049924,0.008645533141210375,0.0,0.0009940357852882703,0.0	0.0668561	NA	NA	NA	NA	NA	NA	NA	NA	NA	No	NA	HPRC,HGSVC,1KG-ONT	Yes	NA	NA	NA	NA	NA	NA
chr4:12325171	chr4-12325171-allele177863-1	DEL	1284	NA	0.02798789712556732,0.002881844380403458,0.005952380952380952,0.0,0.0	0.0360865	NA	NA	NA	NA	NA	NA	NA	NA	NA	No	NA	HPRC,HGSVC	Yes	NA	NA	NA	NA	NA	NA
chr4:12386181	chr4-12386181-allele178686-55	INS	54	NA	0.10665658093797277,0.056195965417867436,0.0496031746031746,0.07952286282306163,0.046012269938650305	0.0172228	NA	NA	NA	NA	NA	NA	NA	NA	NA	No	NA	HPRC,HGSVC,1KG-ONT	No	NA	NA	NA	NA	NA	NA
chr4:12386181	chr4-12386181-allele178685-129	INS	128	NA	0.009077155824508321,0.002881844380403458,0.0,0.0,0.0	0.0124585	NA	NA	NA	NA	NA	NA	NA	NA	NA	No	NA	HPRC,HGSVC	No	NA	NA	NA	NA	NA	NA
chr4:12386181	chr4-12386181-allele178683-51	INS	50	NA	0.0,0.01440922190201729,0.0,0.002982107355864811,0.0	0.00188759	NA	NA	NA	NA	NA	NA	NA	NA	NA	No	NA	HPRC,HGSVC,1KG-ONT	No	NA	NA	NA	NA	NA	NA
chr4:12386181	chr4-12386181-allele178684-77	INS	76	NA	0.0,0.007204610951008645,0.0,0.003976143141153081,0.0	0.00114796	NA	NA	NA	NA	NA	NA	NA	NA	NA	No	NA	HPRC,HGSVC,1KG-ONT	No	NA	NA	NA	NA	NA	NA
chr4:12386182	chr4-12386182-allele178689-1	DEL	76	NA	0.08623298033282904,0.040345821325648415,0.022817460317460316,0.08846918489065607,0.044989775051124746	0.0111853	NA	NA	NA	NA	NA	NA	NA	NA	NA	No	NA	No	No	NA	NA	NA	NA	NA	NA
chr4:12386196	chr4-12386196-allele178697-77	INS	76	NA	0.012102874432677761,0.0,0.0,0.0,0.0	0.0221846	NA	NA	NA	NA	NA	NA	NA	NA	NA	No	NA	HPRC,HGSVC,1KG-ONT	No	NA	NA	NA	NA	NA	NA
chr4:12386222	chr4-12386222-allele178700-51	INS	50	NA	0.0007564296520423601,0.0,0.012896825396825396,0.0,0.005112474437627812	0.0017395	NA	NA	NA	NA	NA	NA	NA	NA	NA	No	NA	HPRC,HGSVC,1KG-ONT	No	NA	NA	NA	NA	NA	NA
chr4:12386246	chr4-12386246-allele178715-53	INS	52	NA	0.09682299546142209,0.008645533141210375,0.00496031746031746,0.011928429423459244,0.0	0.128774	NA	NA	NA	NA	NA	NA	NA	NA	NA	No	NA	HPRC,HGSVC,1KG-ONT	No	NA	NA	NA	NA	NA	NA
chr4:12386246	chr4-12386246-allele178712-159	INS	158	NA	0.0030257186081694403,0.0,0.0,0.0,0.0	0.00520636	NA	NA	NA	NA	NA	NA	NA	NA	NA	No	NA	HPRC	No	NA	NA	NA	NA	NA	NA
chr4:12386246	chr4-12386246-allele178722-81	INS	80	NA	0.0015128593040847202,0.0,0.0,0.0,0.0	0.00234988	NA	NA	NA	NA	NA	NA	NA	NA	NA	No	NA	HPRC,HGSVC,1KG-ONT	No	NA	NA	NA	NA	NA	NA
chr4:12386246	chr4-12386246-allele178711-107	INS	106	NA	0.012102874432677761,0.002881844380403458,0.011904761904761904,0.0,0.0	0.00526435	NA	NA	NA	NA	NA	NA	NA	NA	NA	No	NA	HPRC,HGSVC,1KG-ONT	No	NA	NA	NA	NA	NA	NA
chr4:12386246	chr4-12386246-allele178714-56	INS	55	NA	0.0015128593040847202,0.0,0.0,0.0,0.0010224948875255625	0.00077342	NA	NA	NA	NA	NA	NA	NA	NA	NA	No	NA	HPRC,HGSVC,1KG-ONT	No	NA	NA	NA	NA	NA	NA
chr4:12386246	chr4-12386246-allele178721-133	INS	132	NA	0.0015128593040847202,0.0,0.003968253968253968,0.0,0.0	NA	NA	NA	NA	NA	NA	NA	NA	NA	NA	No	NA	HPRC,HGSVC	No	NA	NA	NA	NA	NA	NA
chr4:12386246	chr4-12386246-allele178713-51	INS	50	NA	0.0007564296520423601,0.0,0.0,0.0,0.0	0.000918741	NA	NA	NA	NA	NA	NA	NA	NA	NA	No	NA	HPRC,HGSVC,1KG-ONT	No	NA	NA	NA	NA	NA	NA
chr4:12386246	chr4-12386246-allele178720-53	INS	52	NA	0.0007564296520423601,0.0,0.0,0.0,0.0	0.000918741	NA	NA	NA	NA	NA	NA	NA	NA	NA	No	NA	HPRC,HGSVC,1KG-ONT	No	NA	NA	NA	NA	NA	NA
chr4:12386246	chr4-12386246-allele178709-55	INS	54	NA	0.02723146747352496,0.0893371757925072,0.057539682539682536,0.10934393638170974,0.04396728016359918	0.0182109	NA	NA	NA	NA	NA	NA	NA	NA	NA	No	NA	HPRC,HGSVC,1KG-ONT	No	NA	NA	NA	NA	NA	NA
chr4:12386246	chr4-12386246-allele178710-81	INS	80	NA	0.18305597579425115,0.2017291066282421,0.0248015873015873,0.11630218687872763,0.04703476482617587	0.0422219	NA	NA	NA	NA	NA	NA	NA	NA	NA	No	NA	HPRC,HGSVC,1KG-ONT	No	NA	NA	NA	NA	NA	NA
chr4:12386268	chr4-12386268-allele178726-56	INS	55	NA	0.009833585476550681,0.005763688760806916,0.0,0.005964214711729622,0.0	0.00501937	NA	NA	NA	NA	NA	NA	NA	NA	NA	No	NA	HPRC,HGSVC,1KG-ONT	No	NA	NA	NA	NA	NA	NA
chr4:12386292	chr4-12386292-allele178729-54	INS	53	NA	0.11270801815431165,0.040345821325648415,0.006944444444444444,0.015904572564612324,0.007157464212678937	0.110171	NA	NA	NA	NA	NA	NA	NA	NA	NA	No	NA	HPRC,HGSVC,1KG-ONT	No	NA	NA	NA	NA	NA	NA
chr4:12386324	chr4-12386324-allele178735-79	INS	78	NA	0.006051437216338881,0.002881844380403458,0.0,0.0,0.0	0.00707186	NA	NA	NA	NA	NA	NA	NA	NA	NA	No	NA	HPRC,HGSVC,1KG-ONT	Yes	NA	NA	NA	NA	NA	NA
chr4:12386324	chr4-12386324-allele178734-75	INS	74	NA	0.00680786686838124,0.0,0.0,0.0,0.0	0.0123139	NA	NA	NA	NA	NA	NA	NA	NA	NA	No	NA	HPRC,HGSVC,1KG-ONT	Yes	NA	NA	NA	NA	NA	NA
chr4:12386336	chr4-12386336-allele178738-101	INS	100	NA	0.09909228441754916,0.021613832853025938,0.016865079365079364,0.02385685884691849,0.053169734151329244	0.0513783	NA	NA	NA	NA	NA	NA	NA	NA	NA	No	NA	HPRC,HGSVC,1KG-ONT	Yes	NA	NA	NA	NA	NA	NA
chr4:12386343	chr4-12386343-allele178740-1	DEL	55	NA	0.08245083207261725,0.01440922190201729,0.001984126984126984,0.013916500994035786,0.03374233128834356	0.0648913	NA	NA	NA	NA	NA	NA	NA	NA	NA	No	NA	No	No	NA	NA	NA	NA	NA	NA
chr4:12386346	chr4-12386346-allele178741-75	INS	74	NA	0.05370650529500756,0.0,0.0,0.0,0.0010224948875255625	0.0944606	NA	NA	NA	NA	NA	NA	NA	NA	NA	No	NA	HPRC,HGSVC,1KG-ONT	Yes	NA	NA	NA	NA	NA	NA
chr4:12386360	chr4-12386360-allele178749-51	INS	50	NA	0.03328290468986384,0.04178674351585014,0.026785714285714284,0.06063618290258449,0.022494887525562373	NA	NA	NA	NA	NA	NA	NA	NA	NA	NA	No	NA	HPRC,HGSVC,1KG-ONT	Yes	NA	NA	NA	NA	NA	NA
chr4:12386371	chr4-12386371-allele178753-101	INS	100	NA	0.024205748865355523,0.0,0.0,0.008946322067594433,0.0	0.0281453	NA	NA	NA	NA	NA	NA	NA	NA	NA	No	NA	HPRC,HGSVC,1KG-ONT	Yes	NA	NA	NA	NA	NA	NA
chr4:12386371	chr4-12386371-allele178755-75	INS	74	NA	0.00529500756429652,0.0,0.0,0.0,0.0010224948875255625	0.00736694	NA	NA	NA	NA	NA	NA	NA	NA	NA	No	NA	HPRC,HGSVC,1KG-ONT	Yes	NA	NA	NA	NA	NA	NA
chr4:12386371	chr4-12386371-allele178756-51	INS	50	NA	0.0,0.004322766570605188,0.0,0.0,0.0	3.94758e-05	NA	NA	NA	NA	NA	NA	NA	NA	NA	No	NA	HPRC,HGSVC,1KG-ONT	Yes	NA	NA	NA	NA	NA	NA
chr4:12386371	chr4-12386371-allele178752-75	INS	74	NA	0.0007564296520423601,0.0,0.0,0.0,0.0	0.000918741	NA	NA	NA	NA	NA	NA	NA	NA	NA	No	NA	HPRC,HGSVC,1KG-ONT	Yes	NA	NA	NA	NA	NA	NA
chr4:12386372	chr4-12386372-allele178759-57	INS	56	NA	0.00832072617246596,0.002881844380403458,0.0,0.0,0.0	0.0110972	NA	NA	NA	NA	NA	NA	NA	NA	NA	No	NA	HPRC,HGSVC,1KG-ONT	Yes	NA	NA	NA	NA	NA	NA
chr4:12386372	chr4-12386372-allele178758-55	INS	54	NA	0.018154311649016642,0.0,0.0,0.0,0.00408997955010225	0.0252986	NA	NA	NA	NA	NA	NA	NA	NA	NA	No	NA	HPRC,HGSVC,1KG-ONT	Yes	NA	NA	NA	NA	NA	NA
chr4:12386372	chr4-12386372-allele178762-555	INS	554	NA	0.0022692889561270802,0.001440922190201729,0.000992063492063492,0.0,0.0	0.000980669	NA	NA	NA	NA	NA	NA	NA	NA	NA	No	NA	HGSVC,1KG-ONT	Yes	NA	NA	NA	NA	NA	NA
chr4:12386372	chr4-12386372-allele178764-503	INS	502	NA	0.0037821482602118004,0.0,0.0,0.0,0.0	0.00663171	NA	NA	NA	NA	NA	NA	NA	NA	NA	No	NA	HGSVC,1KG-ONT	Yes	NA	NA	NA	NA	NA	NA
chr4:12386372	chr4-12386372-allele178761-85	INS	84	NA	0.0007564296520423601,0.0,0.0,0.0,0.0	0.000918741	NA	NA	NA	NA	NA	NA	NA	NA	NA	No	NA	HPRC,HGSVC,1KG-ONT	Yes	NA	NA	NA	NA	NA	NA
chr4:12386372	chr4-12386372-allele178760-81	INS	80	NA	0.0015128593040847202,0.001440922190201729,0.0,0.0,0.0	0.00077342	NA	NA	NA	NA	NA	NA	NA	NA	NA	No	NA	HPRC,HGSVC,1KG-ONT	Yes	NA	NA	NA	NA	NA	NA
chr4:12386416	chr4-12386416-allele178782-89	INS	88	NA	0.0,0.0,0.0,0.0,0.0010224948875255625	NA	NA	NA	NA	NA	NA	NA	NA	NA	NA	No	NA	HPRC,HGSVC,1KG-ONT	Yes	NA	NA	NA	NA	NA	NA
chr4:12386416	chr4-12386416-allele178779-59	INS	58	NA	0.03479576399394856,0.001440922190201729,0.0,0.0,0.0	0.0612062	NA	NA	NA	NA	NA	NA	NA	NA	NA	No	NA	HPRC,HGSVC,1KG-ONT	Yes	NA	NA	NA	NA	NA	NA
chr4:12386416	chr4-12386416-allele178780-89	INS	88	NA	0.0015128593040847202,0.0,0.0,0.0,0.0	0.00234988	NA	NA	NA	NA	NA	NA	NA	NA	NA	No	NA	HPRC,HGSVC,1KG-ONT	Yes	NA	NA	NA	NA	NA	NA
chr4:12407352	chr4-12407352-allele178997-60	INS	59	NA	0.059757942511346446,0.01440922190201729,0.002976190476190476,0.05268389662027833,0.02147239263803681	0.0196311	NA	NA	NA	NA	NA	NA	NA	NA	NA	No	NA	HPRC,HGSVC,1KG-ONT	No	NA	NA	NA	NA	NA	NA
chr4:12407352	chr4-12407352-allele178998-64	INS	63	NA	0.0030257186081694403,0.002881844380403458,0.0,0.011928429423459244,0.006134969325153374	4.93324e-05	NA	NA	NA	NA	NA	NA	NA	NA	NA	No	NA	HPRC,HGSVC,1KG-ONT	No	NA	NA	NA	NA	NA	NA
chr4:12407352	chr4-12407352-allele179012-53	INS	52	NA	0.0,0.0,0.0,0.0,0.005112474437627812	0.000408842	NA	NA	NA	NA	NA	NA	NA	NA	NA	No	NA	HPRC,HGSVC,1KG-ONT	No	NA	NA	NA	NA	NA	NA
chr4:12407352	chr4-12407352-allele179002-59	INS	58	NA	0.00529500756429652,0.007204610951008645,0.00496031746031746,0.009940357852882704,0.0010224948875255625	NA	NA	NA	NA	NA	NA	NA	NA	NA	NA	No	NA	HPRC,HGSVC,1KG-ONT	No	NA	NA	NA	NA	NA	NA
chr4:12407352	chr4-12407352-allele178999-56	INS	55	NA	0.00529500756429652,0.01440922190201729,0.000992063492063492,0.004970178926441352,0.016359918200409	0.000205514	NA	NA	NA	NA	NA	NA	NA	NA	NA	No	NA	HPRC,HGSVC,1KG-ONT	No	NA	NA	NA	NA	NA	NA
chr4:12407352	chr4-12407352-allele178995-52	INS	51	NA	0.030257186081694403,0.002881844380403458,0.00496031746031746,0.002982107355864811,0.003067484662576687	0.0328634	NA	NA	NA	NA	NA	NA	NA	NA	NA	No	NA	HPRC,HGSVC,1KG-ONT	No	NA	NA	NA	NA	NA	NA
chr4:12407352	chr4-12407352-allele179004-57	INS	56	NA	0.0022692889561270802,0.0,0.0,0.0009940357852882703,0.0010224948875255625	0.000980669	NA	NA	NA	NA	NA	NA	NA	NA	NA	No	NA	HPRC,HGSVC,1KG-ONT	No	NA	NA	NA	NA	NA	NA
chr4:12407352	chr4-12407352-allele178996-55	INS	54	NA	0.11422087745839637,0.10806916426512968,0.057539682539682536,0.14512922465208747,0.05930470347648262	0.00243137	NA	NA	NA	NA	NA	NA	NA	NA	NA	No	NA	HPRC,HGSVC,1KG-ONT	No	NA	NA	NA	NA	NA	NA
chr4:12407352	chr4-12407352-allele179020-65	INS	64	NA	0.0007564296520423601,0.0,0.0,0.0,0.0	0.000918741	NA	NA	NA	NA	NA	NA	NA	NA	NA	No	NA	HPRC,HGSVC,1KG-ONT	No	NA	NA	NA	NA	NA	NA
chr4:12407352	chr4-12407352-allele179005-58	INS	57	NA	0.0015128593040847202,0.002881844380403458,0.000992063492063492,0.0009940357852882703,0.0	NA	NA	NA	NA	NA	NA	NA	NA	NA	NA	No	NA	HPRC,HGSVC,1KG-ONT	No	NA	NA	NA	NA	NA	NA
chr4:12407352	chr4-12407352-allele179013-62	INS	61	NA	0.0007564296520423601,0.0,0.0,0.0,0.0	0.000918741	NA	NA	NA	NA	NA	NA	NA	NA	NA	No	NA	HPRC,HGSVC,1KG-ONT	No	NA	NA	NA	NA	NA	NA
chr4:12407352	chr4-12407352-allele179011-63	INS	62	NA	0.0007564296520423601,0.0,0.0,0.0,0.0	0.000918741	NA	NA	NA	NA	NA	NA	NA	NA	NA	No	NA	HPRC,HGSVC,1KG-ONT	No	NA	NA	NA	NA	NA	NA
chr4:12407352	chr4-12407352-allele179001-54	INS	53	NA	0.0030257186081694403,0.005763688760806916,0.0,0.002982107355864811,0.0	NA	NA	NA	NA	NA	NA	NA	NA	NA	NA	No	NA	HPRC,HGSVC,1KG-ONT	No	NA	NA	NA	NA	NA	NA
chr4:12420927	chr4-12420927-allele179154-69	INS	68	NA	0.0007564296520423601,0.0,0.0,0.0,0.0	0.000918741	NA	NA	NA	NA	NA	NA	NA	NA	NA	No	NA	HPRC,HGSVC,1KG-ONT	No	NA	NA	NA	NA	NA	NA
chr4:12420927	chr4-12420927-allele179139-51	INS	50	NA	0.009833585476550681,0.001440922190201729,0.0,0.0,0.0	0.0156651	NA	NA	NA	NA	NA	NA	NA	NA	NA	No	NA	HPRC,HGSVC,1KG-ONT	No	NA	NA	NA	NA	NA	NA
chr4:12420927	chr4-12420927-allele179134-87	INS	86	NA	0.0007564296520423601,0.001440922190201729,0.0,0.0,0.0	NA	NA	NA	NA	NA	NA	NA	NA	NA	NA	No	NA	HPRC,HGSVC	No	NA	NA	NA	NA	NA	NA
chr4:12420927	chr4-12420927-allele179149-71	INS	70	NA	0.0007564296520423601,0.0,0.0,0.0,0.0	0.000918741	NA	NA	NA	NA	NA	NA	NA	NA	NA	No	NA	HPRC,HGSVC,1KG-ONT	No	NA	NA	NA	NA	NA	NA
chr4:12420927	chr4-12420927-allele179132-55	INS	54	NA	0.0007564296520423601,0.0,0.0,0.0,0.0	0.000918741	NA	NA	NA	NA	NA	NA	NA	NA	NA	No	NA	HPRC,HGSVC,1KG-ONT	No	NA	NA	NA	NA	NA	NA
chr4:12420927	chr4-12420927-allele179148-91	INS	90	NA	0.0,0.0,0.001984126984126984,0.0,0.0	NA	NA	NA	NA	NA	NA	NA	NA	NA	NA	No	NA	HPRC,HGSVC	No	NA	NA	NA	NA	NA	NA
chr4:12420987	chr4-12420987-allele179201-68	INS	67	NA	0.0022692889561270802,0.0,0.0,0.0,0.0	0.00377908	NA	NA	NA	NA	NA	NA	NA	NA	NA	No	NA	HPRC,HGSVC,1KG-ONT	No	NA	NA	NA	NA	NA	NA
chr4:12420987	chr4-12420987-allele179203-80	INS	79	NA	0.0030257186081694403,0.0,0.0,0.0,0.0	0.00520636	NA	NA	NA	NA	NA	NA	NA	NA	NA	No	NA	HPRC,HGSVC,1KG-ONT	No	NA	NA	NA	NA	NA	NA
chr4:12420987	chr4-12420987-allele179207-92	INS	91	NA	0.0030257186081694403,0.0,0.001984126984126984,0.0,0.0	0.00206069	NA	NA	NA	NA	NA	NA	NA	NA	NA	No	NA	HPRC,HGSVC	No	NA	NA	NA	NA	NA	NA
chr4:12420987	chr4-12420987-allele179227-108	INS	107	NA	0.0007564296520423601,0.0,0.0,0.0,0.0	0.000918741	NA	NA	NA	NA	NA	NA	NA	NA	NA	No	NA	HPRC,HGSVC	No	NA	NA	NA	NA	NA	NA
chr4:12420987	chr4-12420987-allele179204-100	INS	99	NA	0.0007564296520423601,0.0,0.0,0.0,0.0	0.000918741	NA	NA	NA	NA	NA	NA	NA	NA	NA	No	NA	HPRC,HGSVC	No	NA	NA	NA	NA	NA	NA
chr4:12420987	chr4-12420987-allele179199-52	INS	51	NA	0.024962178517397883,0.004322766570605188,0.00496031746031746,0.0,0.0	0.0308648	NA	NA	NA	NA	NA	NA	NA	NA	NA	No	NA	HPRC,HGSVC,1KG-ONT	No	NA	NA	NA	NA	NA	NA
chr4:12420987	chr4-12420987-allele179222-96	INS	95	NA	0.0007564296520423601,0.0,0.0,0.0,0.0	0.000918741	NA	NA	NA	NA	NA	NA	NA	NA	NA	No	NA	HPRC,HGSVC	No	NA	NA	NA	NA	NA	NA
chr4:12420987	chr4-12420987-allele179200-64	INS	63	NA	0.0007564296520423601,0.0,0.0,0.0,0.0	0.000918741	NA	NA	NA	NA	NA	NA	NA	NA	NA	No	NA	HPRC,HGSVC,1KG-ONT	No	NA	NA	NA	NA	NA	NA
chr4:12420987	chr4-12420987-allele179206-76	INS	75	NA	0.0022692889561270802,0.0,0.0,0.0,0.0	0.00377908	NA	NA	NA	NA	NA	NA	NA	NA	NA	No	NA	HPRC,HGSVC,1KG-ONT	No	NA	NA	NA	NA	NA	NA
chr4:12420987	chr4-12420987-allele179219-88	INS	87	NA	0.0,0.001440922190201729,0.0,0.0,0.0	NA	NA	NA	NA	NA	NA	NA	NA	NA	NA	No	NA	HPRC,HGSVC	No	NA	NA	NA	NA	NA	NA
chr4:12427829	chr4-12427829-allele179261-906	INS	905	NA	0.04084720121028744,0.004322766570605188,0.0,0.0,0.0	0.0677565	NA	NA	NA	NA	NA	NA	NA	NA	NA	No	NA	HPRC,HGSVC,1KG-ONT	Yes	NA	NA	NA	NA	NA	NA
chr4:12471641	chr4-12471641-allele179702-324	INS	323	NA	0.007564296520423601,0.0,0.0,0.0009940357852882703,0.0	0.0115415	NA	NA	NA	NA	NA	NA	NA	NA	NA	No	NA	No	Yes	NA	NA	NA	NA	NA	NA
chr4:12544636	chr4-12544636-allele180267-90	INS	89	NA	0.44175491679273826,0.06484149855907781,0.003968253968253968,0.05864811133200795,0.018404907975460124	0.481368	NA	NA	NA	NA	NA	NA	NA	NA	NA	No	NA	HPRC,HGSVC,1KG-ONT	No	NA	NA	NA	NA	NA	NA
chr4:12647055	chr4-12647055-allele181389-331	INS	330	NA	0.0037821482602118004,0.0,0.0,0.0,0.0	0.00663171	NA	NA	NA	NA	NA	NA	NA	NA	NA	No	NA	HPRC,HGSVC,1KG-ONT	Yes	NA	NA	NA	NA	NA	NA
chr4:12647055	chr4-12647055-allele181388-330	INS	329	NA	0.11270801815431165,0.008645533141210375,0.0,0.0009940357852882703,0.0	0.180514	NA	NA	NA	NA	NA	NA	NA	NA	NA	No	NA	HPRC,HGSVC,1KG-ONT	Yes	NA	NA	NA	NA	NA	NA
chr4:12648302	chr4-12648302-allele181411-1	DEL	604	NA	0.01361573373676248,0.002881844380403458,0.0,0.0,0.0	0.02071	NA	NA	NA	NA	NA	NA	NA	NA	NA	No	ID=chr4_12648297_12648315;MOTIFS=TA;STRUC=(TA)n	HPRC,1KG-ONT	Yes	NA	NA	NA	NA	NA	NA
chr4:12648459	chr4-12648459-allele181422-229	INS	228	NA	0.0,0.0,0.0,0.0009940357852882703,0.0	NA	NA	NA	NA	NA	NA	NA	NA	NA	NA	No	NA	HPRC,HGSVC,1KG-ONT	Yes	NA	NA	NA	NA	NA	NA
chr4:12648470	chr4-12648470-allele181425-73	INS	72	NA	0.0015128593040847202,0.012968299711815562,0.0,0.027833001988071572,0.016359918200409	0.00704454	NA	NA	NA	NA	NA	NA	NA	NA	NA	No	NA	HPRC	Yes	NA	NA	NA	NA	NA	NA
chr4:12648546	chr4-12648546-allele181443-994	INS	993	NA	0.0015128593040847202,0.0,0.0,0.0,0.0010224948875255625	0.00077342	NA	NA	NA	NA	NA	NA	NA	NA	NA	No	NA	HPRC,HGSVC,1KG-ONT	Yes	NA	NA	NA	NA	NA	NA
chr4:12648549	chr4-12648549-allele181445-825	INS	824	NA	0.0,0.0,0.0,0.0,0.002044989775051125	NA	NA	NA	NA	NA	NA	NA	NA	NA	NA	No	NA	HPRC,HGSVC,1KG-ONT	Yes	NA	NA	NA	NA	NA	NA
chr4:12648556	chr4-12648556-allele181447-1680	INS	1679	NA	0.0015128593040847202,0.0,0.0,0.0,0.0	0.00234988	NA	NA	NA	NA	NA	NA	NA	NA	NA	No	NA	HPRC,HGSVC	Yes	NA	NA	NA	NA	NA	NA
chr4:12648562	chr4-12648562-allele181451-937	INS	936	NA	0.0037821482602118004,0.0,0.0,0.0,0.0	0.00663171	NA	NA	NA	NA	NA	NA	NA	NA	NA	No	NA	HPRC,HGSVC,1KG-ONT	Yes	NA	NA	NA	NA	NA	NA
chr4:12648562	chr4-12648562-allele181455-821	INS	820	NA	0.0045385779122541605,0.001440922190201729,0.0,0.0,0.0	0.00584245	NA	NA	NA	NA	NA	NA	NA	NA	NA	No	NA	HPRC,HGSVC,1KG-ONT	Yes	NA	NA	NA	NA	NA	NA
chr4:12648562	chr4-12648562-allele181453-1151	INS	1150	NA	0.0,0.001440922190201729,0.0,0.0,0.012269938650306749	0.00188759	NA	NA	NA	NA	NA	NA	NA	NA	NA	No	NA	HPRC,HGSVC,1KG-ONT	Yes	NA	NA	NA	NA	NA	NA
chr4:12648562	chr4-12648562-allele181454-598	INS	597	NA	0.0045385779122541605,0.0,0.0,0.0,0.0	0.00805514	NA	NA	NA	NA	NA	NA	NA	NA	NA	No	NA	HPRC,HGSVC,1KG-ONT	Yes	NA	NA	NA	NA	NA	NA
chr4:12648562	chr4-12648562-allele181452-1002	INS	1001	NA	0.060514372163388806,0.010086455331412104,0.010912698412698412,0.005964214711729622,0.00408997955010225	0.0632538	NA	NA	NA	NA	NA	NA	NA	NA	NA	No	NA	HPRC,HGSVC,1KG-ONT	Yes	NA	NA	NA	NA	NA	NA
chr4:12648565	chr4-12648565-allele181456-1	DEL	127	NA	0.0007564296520423601,0.0,0.0,0.0,0.0	0.000918741	NA	NA	NA	NA	NA	NA	NA	NA	NA	No	NA	1KG-ONT	No	NA	NA	NA	NA	NA	NA
chr4:12648567	chr4-12648567-allele181469-299	INS	298	NA	0.0015128593040847202,0.010086455331412104,0.0,0.0009940357852882703,0.0	NA	NA	NA	NA	NA	NA	NA	NA	NA	NA	No	NA	HPRC,HGSVC,1KG-ONT	Yes	NA	NA	NA	NA	NA	NA
chr4:12648567	chr4-12648567-allele181460-245	INS	244	NA	0.0,0.0,0.002976190476190476,0.0,0.0	3.94758e-05	NA	NA	NA	NA	NA	NA	NA	NA	NA	No	NA	HPRC,HGSVC,1KG-ONT	Yes	NA	NA	NA	NA	NA	NA
chr4:12648567	chr4-12648567-allele181457-326	INS	325	NA	0.0030257186081694403,0.01585014409221902,0.0,0.018886679920477135,0.007157464212678937	0.00248944	NA	NA	NA	NA	NA	NA	NA	NA	NA	No	NA	HPRC,HGSVC	Yes	NA	NA	NA	NA	NA	NA
chr4:12648567	chr4-12648567-allele181464-877	INS	876	NA	0.0,0.0,0.00496031746031746,0.0,0.0010224948875255625	0.000422056	NA	NA	NA	NA	NA	NA	NA	NA	NA	No	NA	HPRC,HGSVC,1KG-ONT	Yes	NA	NA	NA	NA	NA	NA
chr4:12648567	chr4-12648567-allele181472-263	INS	262	NA	0.0,0.002881844380403458,0.0,0.020874751491053677,0.002044989775051125	0.00398599	NA	NA	NA	NA	NA	NA	NA	NA	NA	No	NA	HPRC,HGSVC,1KG-ONT	Yes	NA	NA	NA	NA	NA	NA
chr4:12648567	chr4-12648567-allele181482-299	INS	298	NA	0.0,0.0,0.005952380952380952,0.0,0.00408997955010225	0.00122989	NA	NA	NA	NA	NA	NA	NA	NA	NA	No	NA	HPRC,HGSVC,1KG-ONT	Yes	NA	NA	NA	NA	NA	NA
chr4:12648567	chr4-12648567-allele181473-299	INS	298	NA	0.0007564296520423601,0.002881844380403458,0.0,0.0009940357852882703,0.003067484662576687	NA	NA	NA	NA	NA	NA	NA	NA	NA	NA	No	NA	HPRC,HGSVC,1KG-ONT	Yes	NA	NA	NA	NA	NA	NA
chr4:12648567	chr4-12648567-allele181479-263	INS	262	NA	0.0,0.001440922190201729,0.0,0.0,0.0	NA	NA	NA	NA	NA	NA	NA	NA	NA	NA	No	NA	HPRC,HGSVC,1KG-ONT	Yes	NA	NA	NA	NA	NA	NA
chr4:12648567	chr4-12648567-allele181486-516	INS	515	NA	0.0,0.0,0.012896825396825396,0.0,0.0	0.00188759	NA	NA	NA	NA	NA	NA	NA	NA	NA	No	NA	HPRC,HGSVC,1KG-ONT	Yes	NA	NA	NA	NA	NA	NA
chr4:12648567	chr4-12648567-allele181462-364	INS	363	NA	0.0,0.001440922190201729,0.018849206349206348,0.0,0.0	0.00292575	NA	NA	NA	NA	NA	NA	NA	NA	NA	No	NA	HPRC,HGSVC,1KG-ONT	Yes	NA	NA	NA	NA	NA	NA
chr4:12648567	chr4-12648567-allele181459-272	INS	271	NA	0.0,0.002881844380403458,0.0,0.0,0.002044989775051125	0.000224143	NA	NA	NA	NA	NA	NA	NA	NA	NA	No	NA	HPRC,HGSVC,1KG-ONT	Yes	NA	NA	NA	NA	NA	NA
chr4:12648567	chr4-12648567-allele181467-272	INS	271	NA	0.006051437216338881,0.012968299711815562,0.005952380952380952,0.04970178926441352,0.02147239263803681	0.00753529	NA	NA	NA	NA	NA	NA	NA	NA	NA	No	NA	HPRC,HGSVC,1KG-ONT	Yes	NA	NA	NA	NA	NA	NA
chr4:12648567	chr4-12648567-allele181458-299	INS	298	NA	0.0022692889561270802,0.011527377521613832,0.015873015873015872,0.02485089463220676,0.011247443762781187	0.00732693	NA	NA	NA	NA	NA	NA	NA	NA	NA	No	NA	HPRC,HGSVC,1KG-ONT	Yes	NA	NA	NA	NA	NA	NA
chr4:12648567	chr4-12648567-allele181461-391	INS	390	NA	0.01361573373676248,0.04178674351585014,0.003968253968253968,0.042743538767395624,0.019427402862985686	0.00276067	NA	NA	NA	NA	NA	NA	NA	NA	NA	No	NA	HPRC,HGSVC,1KG-ONT	Yes	NA	NA	NA	NA	NA	NA
chr4:12648567	chr4-12648567-allele181468-324	INS	323	NA	0.0037821482602118004,0.0,0.0,0.0,0.0	0.00642696	NA	NA	NA	NA	NA	NA	NA	NA	NA	No	NA	HPRC,HGSVC,1KG-ONT	Yes	NA	NA	NA	NA	NA	NA
chr4:12648567	chr4-12648567-allele181478-288	INS	287	NA	0.0022692889561270802,0.0,0.0,0.0,0.0	0.00377908	NA	NA	NA	NA	NA	NA	NA	NA	NA	No	NA	HPRC,HGSVC,1KG-ONT	Yes	NA	NA	NA	NA	NA	NA
chr4:12648567	chr4-12648567-allele181465-692	INS	691	NA	0.014372163388804841,0.0,0.003968253968253968,0.0009940357852882703,0.0	0.0170718	NA	NA	NA	NA	NA	NA	NA	NA	NA	No	NA	HPRC,HGSVC,1KG-ONT	Yes	NA	NA	NA	NA	NA	NA
chr4:12648567	chr4-12648567-allele181484-272	INS	271	NA	0.0,0.0,0.0,0.0,0.005112474437627812	0.000408842	NA	NA	NA	NA	NA	NA	NA	NA	NA	No	NA	HPRC,HGSVC,1KG-ONT	Yes	NA	NA	NA	NA	NA	NA
chr4:12648575	chr4-12648575-allele181499-287	INS	286	NA	0.0007564296520423601,0.0,0.0,0.0,0.002044989775051125	NA	NA	NA	NA	NA	NA	NA	NA	NA	NA	No	NA	HPRC,HGSVC,1KG-ONT	Yes	NA	NA	NA	NA	NA	NA
chr4:12648575	chr4-12648575-allele181508-505	INS	504	NA	0.0,0.0,0.002976190476190476,0.0,0.0	3.94758e-05	NA	NA	NA	NA	NA	NA	NA	NA	NA	No	NA	HPRC,HGSVC,1KG-ONT	Yes	NA	NA	NA	NA	NA	NA
chr4:12648575	chr4-12648575-allele181507-467	INS	466	NA	0.0007564296520423601,0.0,0.0,0.0,0.0	0.000918741	NA	NA	NA	NA	NA	NA	NA	NA	NA	No	NA	HPRC,HGSVC,1KG-ONT	Yes	NA	NA	NA	NA	NA	NA
chr4:12648575	chr4-12648575-allele181520-494	INS	493	NA	0.0022692889561270802,0.0,0.000992063492063492,0.0,0.0	0.0019853	NA	NA	NA	NA	NA	NA	NA	NA	NA	No	NA	HPRC,HGSVC,1KG-ONT	Yes	NA	NA	NA	NA	NA	NA
chr4:12648575	chr4-12648575-allele181500-613	INS	612	NA	0.0045385779122541605,0.0,0.0,0.0,0.0	0.00805514	NA	NA	NA	NA	NA	NA	NA	NA	NA	No	NA	HPRC,HGSVC,1KG-ONT	Yes	NA	NA	NA	NA	NA	NA
chr4:12648575	chr4-12648575-allele181505-478	INS	477	NA	0.00832072617246596,0.0,0.0,0.0,0.0	0.0151436	NA	NA	NA	NA	NA	NA	NA	NA	NA	No	NA	HPRC,HGSVC,1KG-ONT	Yes	NA	NA	NA	NA	NA	NA
chr4:12648575	chr4-12648575-allele181506-418	INS	417	NA	0.0007564296520423601,0.0,0.0,0.0,0.0	0.000918741	NA	NA	NA	NA	NA	NA	NA	NA	NA	No	NA	HPRC,HGSVC,1KG-ONT	Yes	NA	NA	NA	NA	NA	NA
chr4:12648575	chr4-12648575-allele181512-445	INS	444	NA	0.0,0.0,0.0,0.0009940357852882703,0.0	NA	NA	NA	NA	NA	NA	NA	NA	NA	NA	No	NA	HPRC,HGSVC,1KG-ONT	Yes	NA	NA	NA	NA	NA	NA
chr4:12648575	chr4-12648575-allele181510-472	INS	471	NA	0.0,0.0,0.000992063492063492,0.0,0.0	NA	NA	NA	NA	NA	NA	NA	NA	NA	NA	No	NA	HPRC,HGSVC,1KG-ONT	Yes	NA	NA	NA	NA	NA	NA
chr4:12648575	chr4-12648575-allele181514-505	INS	504	NA	0.0037821482602118004,0.0,0.0,0.0,0.0	0.00642696	NA	NA	NA	NA	NA	NA	NA	NA	NA	No	NA	HPRC,HGSVC,1KG-ONT	Yes	NA	NA	NA	NA	NA	NA
chr4:12648575	chr4-12648575-allele181495-472	INS	471	NA	0.007564296520423601,0.02881844380403458,0.006944444444444444,0.02186878727634195,0.0010224948875255625	0.000943306	NA	NA	NA	NA	NA	NA	NA	NA	NA	No	NA	HPRC,HGSVC,1KG-ONT	Yes	NA	NA	NA	NA	NA	NA
chr4:12648575	chr4-12648575-allele181518-445	INS	444	NA	0.0007564296520423601,0.004322766570605188,0.0,0.013916500994035786,0.010224948875255624	0.00328912	NA	NA	NA	NA	NA	NA	NA	NA	NA	No	NA	HPRC,HGSVC,1KG-ONT	Yes	NA	NA	NA	NA	NA	NA
chr4:12648575	chr4-12648575-allele181497-418	INS	417	NA	0.0037821482602118004,0.002881844380403458,0.005952380952380952,0.013916500994035786,0.003067484662576687	0.00017595	NA	NA	NA	NA	NA	NA	NA	NA	NA	No	NA	HPRC,HGSVC,1KG-ONT	Yes	NA	NA	NA	NA	NA	NA
chr4:12648575	chr4-12648575-allele181524-467	INS	466	NA	0.0015128593040847202,0.0,0.0,0.0,0.0	0.00234988	NA	NA	NA	NA	NA	NA	NA	NA	NA	No	NA	HPRC,HGSVC,1KG-ONT	Yes	NA	NA	NA	NA	NA	NA
chr4:12648575	chr4-12648575-allele181513-467	INS	466	NA	0.0,0.0,0.000992063492063492,0.0009940357852882703,0.0	NA	NA	NA	NA	NA	NA	NA	NA	NA	NA	No	NA	HPRC,HGSVC,1KG-ONT	Yes	NA	NA	NA	NA	NA	NA
chr4:12648575	chr4-12648575-allele181504-445	INS	444	NA	0.00529500756429652,0.001440922190201729,0.0,0.0,0.0	0.00736694	NA	NA	NA	NA	NA	NA	NA	NA	NA	No	NA	HPRC,HGSVC,1KG-ONT	Yes	NA	NA	NA	NA	NA	NA
chr4:12648575	chr4-12648575-allele181496-445	INS	444	NA	0.024962178517397883,0.04755043227665706,0.0,0.03777335984095427,0.003067484662576687	4.84459e-05	NA	NA	NA	NA	NA	NA	NA	NA	NA	No	NA	HPRC,HGSVC,1KG-ONT	Yes	NA	NA	NA	NA	NA	NA
chr4:12648575	chr4-12648575-allele181494-575	INS	574	NA	0.012102874432677761,0.0,0.0,0.0,0.002044989775051125	0.0179502	NA	NA	NA	NA	NA	NA	NA	NA	NA	No	NA	HPRC,HGSVC,1KG-ONT	Yes	NA	NA	NA	NA	NA	NA
chr4:12648575	chr4-12648575-allele181502-679	INS	678	NA	0.0007564296520423601,0.0,0.0,0.0,0.0	0.000918741	NA	NA	NA	NA	NA	NA	NA	NA	NA	No	NA	HPRC,HGSVC,1KG-ONT	Yes	NA	NA	NA	NA	NA	NA
chr4:12648575	chr4-12648575-allele181511-516	INS	515	NA	0.0007564296520423601,0.0,0.002976190476190476,0.0009940357852882703,0.0	NA	NA	NA	NA	NA	NA	NA	NA	NA	NA	No	NA	HPRC,HGSVC,1KG-ONT	Yes	NA	NA	NA	NA	NA	NA
chr4:12648575	chr4-12648575-allele181498-516	INS	515	NA	0.01059001512859304,0.010086455331412104,0.015873015873015872,0.0019880715705765406,0.005112474437627812	NA	NA	NA	NA	NA	NA	NA	NA	NA	NA	No	NA	HPRC,HGSVC,1KG-ONT	Yes	NA	NA	NA	NA	NA	NA
chr4:12648584	chr4-12648584-allele181556-261	INS	260	NA	0.0015128593040847202,0.0,0.0,0.0,0.0010224948875255625	0.00077342	NA	NA	NA	NA	NA	NA	NA	NA	NA	No	NA	HPRC,HGSVC,1KG-ONT	Yes	NA	NA	NA	NA	NA	NA
chr4:12648584	chr4-12648584-allele181546-456	INS	455	NA	0.0,0.0,0.0,0.005964214711729622,0.0	0.000593574	NA	NA	NA	NA	NA	NA	NA	NA	NA	No	NA	HPRC,HGSVC,1KG-ONT	Yes	NA	NA	NA	NA	NA	NA
chr4:12648584	chr4-12648584-allele181555-505	INS	504	NA	0.0,0.002881844380403458,0.0,0.0,0.0	NA	NA	NA	NA	NA	NA	NA	NA	NA	NA	No	NA	HPRC,HGSVC,1KG-ONT	Yes	NA	NA	NA	NA	NA	NA
chr4:12648584	chr4-12648584-allele181544-385	INS	384	NA	0.0037821482602118004,0.0,0.0,0.0019880715705765406,0.0	0.00324023	NA	NA	NA	NA	NA	NA	NA	NA	NA	No	NA	HPRC,HGSVC,1KG-ONT	Yes	NA	NA	NA	NA	NA	NA
chr4:12648584	chr4-12648584-allele181542-472	INS	471	NA	0.0,0.001440922190201729,0.000992063492063492,0.0009940357852882703,0.0	3.94758e-05	NA	NA	NA	NA	NA	NA	NA	NA	NA	No	NA	HPRC,HGSVC,1KG-ONT	Yes	NA	NA	NA	NA	NA	NA
chr4:12648584	chr4-12648584-allele181531-1068	INS	1067	NA	0.05068078668683813,0.01585014409221902,0.028769841269841268,0.0,0.0	0.036563	NA	NA	NA	NA	NA	NA	NA	NA	NA	No	NA	HPRC,HGSVC,1KG-ONT	Yes	NA	NA	NA	NA	NA	NA
chr4:12648584	chr4-12648584-allele181535-277	INS	276	NA	0.00680786686838124,0.0,0.0,0.0,0.0	0.0123139	NA	NA	NA	NA	NA	NA	NA	NA	NA	No	NA	HPRC,HGSVC,1KG-ONT	Yes	NA	NA	NA	NA	NA	NA
chr4:12648584	chr4-12648584-allele181560-510	INS	509	NA	0.0,0.0,0.002976190476190476,0.0,0.0	3.94758e-05	NA	NA	NA	NA	NA	NA	NA	NA	NA	No	NA	HPRC,HGSVC,1KG-ONT	Yes	NA	NA	NA	NA	NA	NA
chr4:12648584	chr4-12648584-allele181533-304	INS	303	NA	0.0030257186081694403,0.0,0.0,0.005964214711729622,0.0	NA	NA	NA	NA	NA	NA	NA	NA	NA	NA	No	NA	HPRC,HGSVC,1KG-ONT	Yes	NA	NA	NA	NA	NA	NA
chr4:12648584	chr4-12648584-allele181537-261	INS	260	NA	0.0015128593040847202,0.0,0.0,0.0,0.0	0.00234988	NA	NA	NA	NA	NA	NA	NA	NA	NA	No	NA	HPRC,HGSVC,1KG-ONT	Yes	NA	NA	NA	NA	NA	NA
chr4:12648584	chr4-12648584-allele181536-304	INS	303	NA	0.01059001512859304,0.004322766570605188,0.0,0.0,0.0010224948875255625	0.0120142	NA	NA	NA	NA	NA	NA	NA	NA	NA	No	NA	HPRC,HGSVC,1KG-ONT	Yes	NA	NA	NA	NA	NA	NA
chr4:12648584	chr4-12648584-allele181538-431	INS	430	NA	0.0,0.0,0.0,0.0,0.0010224948875255625	NA	NA	NA	NA	NA	NA	NA	NA	NA	NA	No	NA	HPRC,HGSVC,1KG-ONT	Yes	NA	NA	NA	NA	NA	NA
chr4:12648589	chr4-12648589-allele181566-344	INS	343	NA	0.014372163388804841,0.002881844380403458,0.0,0.0,0.0	0.0220431	NA	NA	NA	NA	NA	NA	NA	NA	NA	No	NA	HPRC,HGSVC,1KG-ONT	Yes	NA	NA	NA	NA	NA	NA
chr4:12648589	chr4-12648589-allele181567-386	INS	385	NA	0.0113464447806354,0.021613832853025938,0.001984126984126984,0.0,0.00408997955010225	0.00169529	NA	NA	NA	NA	NA	NA	NA	NA	NA	No	NA	HPRC,HGSVC,1KG-ONT	Yes	NA	NA	NA	NA	NA	NA
chr4:12648589	chr4-12648589-allele181570-290	INS	289	NA	0.024962178517397883,0.11815561959654179,0.1378968253968254,0.1411530815109344,0.12883435582822086	0.059357	NA	NA	NA	NA	NA	NA	NA	NA	NA	No	NA	HPRC,HGSVC,1KG-ONT	Yes	NA	NA	NA	NA	NA	NA
chr4:12648589	chr4-12648589-allele181568-317	INS	316	NA	0.0045385779122541605,0.06628242074927954,0.03869047619047619,0.08846918489065607,0.0541922290388548	0.0353556	NA	NA	NA	NA	NA	NA	NA	NA	NA	No	NA	HPRC,HGSVC,1KG-ONT	Yes	NA	NA	NA	NA	NA	NA
chr4:12648589	chr4-12648589-allele181565-495	INS	494	NA	0.0007564296520423601,0.0,0.0,0.0,0.0	0.000918741	NA	NA	NA	NA	NA	NA	NA	NA	NA	No	NA	HPRC,HGSVC,1KG-ONT	Yes	NA	NA	NA	NA	NA	NA
chr4:12648589	chr4-12648589-allele181571-940	INS	939	NA	0.0007564296520423601,0.01729106628242075,0.0,0.0,0.0	0.000534723	NA	NA	NA	NA	NA	NA	NA	NA	NA	No	NA	HPRC,HGSVC,1KG-ONT	Yes	NA	NA	NA	NA	NA	NA
chr4:12648593	chr4-12648593-allele181574-1395	INS	1394	NA	0.0022692889561270802,0.027377521613832854,0.047619047619047616,0.03578528827037773,0.14519427402862986	0.0420307	NA	NA	NA	NA	NA	NA	NA	NA	NA	No	NA	HPRC,HGSVC,1KG-ONT	Yes	NA	NA	NA	NA	NA	NA
chr4:12648593	chr4-12648593-allele181582-626	INS	625	NA	0.0,0.004322766570605188,0.0,0.007952286282306162,0.02965235173824131	0.00676478	NA	NA	NA	NA	NA	NA	NA	NA	NA	No	NA	HPRC,HGSVC,1KG-ONT	Yes	NA	NA	NA	NA	NA	NA
chr4:12648593	chr4-12648593-allele181585-410	INS	409	NA	0.0045385779122541605,0.005763688760806916,0.0,0.0,0.0	0.00247593	NA	NA	NA	NA	NA	NA	NA	NA	NA	No	NA	HPRC,HGSVC,1KG-ONT	Yes	NA	NA	NA	NA	NA	NA
chr4:12648593	chr4-12648593-allele181581-594	INS	593	NA	0.0,0.01729106628242075,0.10416666666666667,0.002982107355864811,0.044989775051124746	0.0300072	NA	NA	NA	NA	NA	NA	NA	NA	NA	No	NA	HPRC,HGSVC,1KG-ONT	Yes	NA	NA	NA	NA	NA	NA
chr4:12648593	chr4-12648593-allele181589-504	INS	503	NA	0.0,0.001440922190201729,0.000992063492063492,0.0,0.0	NA	NA	NA	NA	NA	NA	NA	NA	NA	NA	No	NA	HPRC,HGSVC,1KG-ONT	Yes	NA	NA	NA	NA	NA	NA
chr4:12648593	chr4-12648593-allele181578-1704	INS	1703	NA	0.012102874432677761,0.001440922190201729,0.041666666666666664,0.02286282306163022,0.012269938650306749	0.00157711	NA	NA	NA	NA	NA	NA	NA	NA	NA	No	NA	HPRC,HGSVC	Yes	NA	NA	NA	NA	NA	NA
chr4:12648593	chr4-12648593-allele181588-591	INS	590	NA	0.0022692889561270802,0.0,0.0,0.0,0.0	0.00377908	NA	NA	NA	NA	NA	NA	NA	NA	NA	No	NA	HPRC,HGSVC,1KG-ONT	Yes	NA	NA	NA	NA	NA	NA
chr4:12648593	chr4-12648593-allele181577-207	INS	206	NA	0.0045385779122541605,0.001440922190201729,0.0,0.0,0.0	0.00584245	NA	NA	NA	NA	NA	NA	NA	NA	NA	No	NA	HPRC,HGSVC,1KG-ONT	Yes	NA	NA	NA	NA	NA	NA
chr4:12648593	chr4-12648593-allele181595-325	INS	324	NA	0.0,0.0,0.000992063492063492,0.0009940357852882703,0.0	NA	NA	NA	NA	NA	NA	NA	NA	NA	NA	No	NA	HPRC,HGSVC,1KG-ONT	Yes	NA	NA	NA	NA	NA	NA
chr4:12648593	chr4-12648593-allele181580-362	INS	361	NA	0.007564296520423601,0.01585014409221902,0.005952380952380952,0.0009940357852882703,0.0010224948875255625	NA	NA	NA	NA	NA	NA	NA	NA	NA	NA	No	NA	HPRC,HGSVC,1KG-ONT	Yes	NA	NA	NA	NA	NA	NA
chr4:12648593	chr4-12648593-allele181575-524	INS	523	NA	0.0037821482602118004,0.0,0.0,0.0,0.0	0.00663171	NA	NA	NA	NA	NA	NA	NA	NA	NA	No	NA	HPRC,HGSVC,1KG-ONT	Yes	NA	NA	NA	NA	NA	NA
chr4:12648593	chr4-12648593-allele181579-1279	INS	1278	NA	0.00832072617246596,0.0,0.0,0.0,0.0	0.0151436	NA	NA	NA	NA	NA	NA	NA	NA	NA	No	NA	HPRC,HGSVC,1KG-ONT	Yes	NA	NA	NA	NA	NA	NA
chr4:12648608	chr4-12648608-allele181605-1087	INS	1086	NA	0.0015128593040847202,0.0,0.0,0.0,0.0	0.00234988	NA	NA	NA	NA	NA	NA	NA	NA	NA	No	NA	HPRC,HGSVC,1KG-ONT	Yes	NA	NA	NA	NA	NA	NA
chr4:12648622	chr4-12648622-allele181621-877	INS	876	NA	0.0045385779122541605,0.0,0.0,0.0,0.002044989775051125	0.00448129	NA	NA	NA	NA	NA	NA	NA	NA	NA	No	NA	HPRC,HGSVC,1KG-ONT	Yes	NA	NA	NA	NA	NA	NA
chr4:12648622	chr4-12648622-allele181612-254	INS	253	NA	0.0015128593040847202,0.012968299711815562,0.0,0.02882703777335984,0.016359918200409	0.00722819	NA	NA	NA	NA	NA	NA	NA	NA	NA	No	NA	HPRC,HGSVC,1KG-ONT	Yes	NA	NA	NA	NA	NA	NA
chr4:12648622	chr4-12648622-allele181619-1310	INS	1309	NA	0.007564296520423601,0.0,0.0,0.0,0.0	0.0137297	NA	NA	NA	NA	NA	NA	NA	NA	NA	No	NA	HPRC,HGSVC,1KG-ONT	Yes	NA	NA	NA	NA	NA	NA
chr4:12648622	chr4-12648622-allele181615-1874	INS	1873	NA	0.0015128593040847202,0.0,0.0,0.0,0.0	0.00234988	NA	NA	NA	NA	NA	NA	NA	NA	NA	No	NA	HPRC,HGSVC	No	NA	NA	NA	NA	NA	NA
chr4:12648622	chr4-12648622-allele181623-1118	INS	1117	NA	0.007564296520423601,0.002881844380403458,0.0,0.0,0.003067484662576687	0.00585117	NA	NA	NA	NA	NA	NA	NA	NA	NA	No	NA	HPRC,HGSVC,1KG-ONT	Yes	NA	NA	NA	NA	NA	NA
chr4:12648622	chr4-12648622-allele181622-1039	INS	1038	NA	0.0007564296520423601,0.0,0.006944444444444444,0.0,0.0	NA	NA	NA	NA	NA	NA	NA	NA	NA	NA	No	NA	HPRC,HGSVC,1KG-ONT	Yes	NA	NA	NA	NA	NA	NA
chr4:12648622	chr4-12648622-allele181626-475	INS	474	NA	0.0007564296520423601,0.0,0.0,0.0,0.0	0.000918741	NA	NA	NA	NA	NA	NA	NA	NA	NA	No	NA	HPRC,HGSVC,1KG-ONT	Yes	NA	NA	NA	NA	NA	NA
chr4:12648622	chr4-12648622-allele181618-504	INS	503	NA	0.0007564296520423601,0.004322766570605188,0.0,0.0,0.0	NA	NA	NA	NA	NA	NA	NA	NA	NA	NA	No	NA	HPRC,HGSVC,1KG-ONT	Yes	NA	NA	NA	NA	NA	NA
chr4:12648622	chr4-12648622-allele181613-565	INS	564	NA	0.0022692889561270802,0.001440922190201729,0.0,0.003976143141153081,0.0	NA	NA	NA	NA	NA	NA	NA	NA	NA	NA	No	NA	HPRC,HGSVC,1KG-ONT	Yes	NA	NA	NA	NA	NA	NA
chr4:12648622	chr4-12648622-allele181625-962	INS	961	NA	0.0015128593040847202,0.0,0.0,0.0009940357852882703,0.0	0.00077342	NA	NA	NA	NA	NA	NA	NA	NA	NA	No	NA	HPRC,HGSVC,1KG-ONT	Yes	NA	NA	NA	NA	NA	NA
chr4:12648622	chr4-12648622-allele181627-399	INS	398	NA	0.01664145234493192,0.001440922190201729,0.0,0.0009940357852882703,0.006134969325153374	0.0169003	NA	NA	NA	NA	NA	NA	NA	NA	NA	No	NA	HPRC,HGSVC,1KG-ONT	Yes	NA	NA	NA	NA	NA	NA
chr4:12648622	chr4-12648622-allele181624-1617	INS	1616	NA	0.019667170953101363,0.011527377521613832,0.026785714285714284,0.0019880715705765406,0.041922290388548056	NA	NA	NA	NA	NA	NA	NA	NA	NA	NA	No	NA	HPRC,HGSVC	Yes	NA	NA	NA	NA	NA	NA
chr4:12648622	chr4-12648622-allele181614-1508	INS	1507	NA	0.006051437216338881,0.037463976945244955,0.03571428571428571,0.019880715705765408,0.022494887525562373	0.0105889	NA	NA	NA	NA	NA	NA	NA	NA	NA	No	NA	HPRC,HGSVC	Yes	NA	NA	NA	NA	NA	NA
chr4:12648622	chr4-12648622-allele181620-1196	INS	1195	NA	0.028744326777609682,0.0,0.020833333333333332,0.003976143141153081,0.0	0.0186624	NA	NA	NA	NA	NA	NA	NA	NA	NA	No	NA	HPRC,HGSVC,1KG-ONT	Yes	NA	NA	NA	NA	NA	NA
chr4:12648622	chr4-12648622-allele181616-2029	INS	2028	NA	0.019667170953101363,0.004322766570605188,0.00992063492063492,0.0,0.0010224948875255625	0.0152411	NA	NA	NA	NA	NA	NA	NA	NA	NA	No	NA	HPRC,HGSVC	No	NA	NA	NA	NA	NA	NA
chr4:12648631	chr4-12648631-allele181632-225	INS	224	NA	0.0,0.0,0.0,0.0,0.0010224948875255625	NA	NA	NA	NA	NA	NA	NA	NA	NA	NA	No	NA	HPRC,HGSVC,1KG-ONT	Yes	NA	NA	NA	NA	NA	NA
chr4:12648631	chr4-12648631-allele181633-772	INS	771	NA	0.0007564296520423601,0.0,0.0,0.0,0.0	0.000918741	NA	NA	NA	NA	NA	NA	NA	NA	NA	No	NA	HPRC,HGSVC,1KG-ONT	Yes	NA	NA	NA	NA	NA	NA
chr4:12648635	chr4-12648635-allele181639-366	INS	365	NA	0.0007564296520423601,0.0,0.0,0.0,0.0	0.000918741	NA	NA	NA	NA	NA	NA	NA	NA	NA	No	NA	HPRC,HGSVC,1KG-ONT	Yes	NA	NA	NA	NA	NA	NA
chr4:12648639	chr4-12648639-allele181640-604	INS	603	NA	0.007564296520423601,0.002881844380403458,0.005952380952380952,0.0,0.0	0.00354276	NA	NA	NA	NA	NA	NA	NA	NA	NA	No	NA	HPRC,HGSVC,1KG-ONT	Yes	NA	NA	NA	NA	NA	NA
chr4:12648642	chr4-12648642-allele181643-705	INS	704	NA	0.0030257186081694403,0.0,0.0,0.0,0.0	0.00520636	NA	NA	NA	NA	NA	NA	NA	NA	NA	No	NA	HPRC,HGSVC,1KG-ONT	Yes	NA	NA	NA	NA	NA	NA
chr4:12648660	chr4-12648660-allele181652-529	INS	528	NA	0.0,0.004322766570605188,0.002976190476190476,0.0,0.0	0.000593574	NA	NA	NA	NA	NA	NA	NA	NA	NA	No	NA	HPRC,HGSVC,1KG-ONT	Yes	NA	NA	NA	NA	NA	NA
chr4:12665815	chr4-12665815-allele181971-396	INS	395	NA	0.01664145234493192,0.02881844380403458,0.003968253968253968,0.004970178926441352,0.0	0.00326304	NA	NA	NA	NA	NA	NA	NA	NA	NA	No	NA	HGSVC,1KG-ONT	No	NA	NA	NA	NA	NA	NA
chr4:12665815	chr4-12665815-allele181972-315	INS	314	NA	0.03555219364599092,0.08213256484149856,0.13194444444444445,0.05666003976143141,0.0736196319018405	0.018331	NA	NA	NA	NA	NA	NA	NA	NA	NA	No	NA	HPRC,HGSVC,1KG-ONT	No	NA	NA	NA	NA	NA	NA
chr4:12665825	chr4-12665825-allele181973-65	INS	64	NA	0.43872919818456885,0.7305475504322767,0.5059523809523809,0.8290258449304175,0.5	0.0747682	NA	NA	NA	NA	NA	NA	NA	NA	NA	No	NA	HPRC,HGSVC,1KG-ONT	No	NA	NA	NA	NA	NA	NA
chr4:12665965	chr4-12665965-allele181991-108	INS	107	NA	0.31089258698940997,0.3400576368876081,0.45436507936507936,0.4095427435387674,0.5439672801635992	0.0355255	NA	NA	NA	NA	NA	NA	NA	NA	NA	No	NA	HPRC,HGSVC	No	NA	NA	NA	NA	NA	NA
chr4:12665968	chr4-12665968-allele181993-145	INS	144	NA	0.0015128593040847202,0.037463976945244955,0.03670634920634921,0.017892644135188866,0.018404907975460124	0.0155215	NA	NA	NA	NA	NA	NA	NA	NA	NA	No	NA	HPRC,HGSVC	No	NA	NA	NA	NA	NA	NA
chr4:12665968	chr4-12665968-allele181994-111	INS	110	NA	0.015128593040847202,0.0,0.0,0.005964214711729622,0.012269938650306749	0.00621829	NA	NA	NA	NA	NA	NA	NA	NA	NA	No	NA	HPRC,HGSVC	No	NA	NA	NA	NA	NA	NA
chr4:12665968	chr4-12665968-allele181995-111	INS	110	NA	0.012102874432677761,0.002881844380403458,0.000992063492063492,0.0,0.0	0.0161351	NA	NA	NA	NA	NA	NA	NA	NA	NA	No	NA	HPRC,HGSVC	No	NA	NA	NA	NA	NA	NA
chr4:12665991	chr4-12665991-allele182000-1089	INS	1088	NA	0.00529500756429652,0.020172910662824207,0.0,0.0009940357852882703,0.002044989775051125	NA	NA	NA	NA	NA	NA	NA	NA	NA	NA	No	NA	HGSVC,1KG-ONT	No	NA	NA	NA	NA	NA	NA
chr4:12665991	chr4-12665991-allele182001-1294	INS	1293	NA	0.00680786686838124,0.0,0.0,0.0,0.0	0.0122007	NA	NA	NA	NA	NA	NA	NA	NA	NA	No	NA	1KG-ONT	No	NA	NA	NA	NA	NA	NA
chr4:12666040	chr4-12666040-allele182014-61	INS	60	NA	0.0007564296520423601,0.0,0.0,0.0,0.0	0.000918741	NA	NA	NA	NA	NA	NA	NA	NA	NA	No	NA	HPRC,HGSVC,1KG-ONT	No	NA	NA	NA	NA	NA	NA
chr4:12666079	chr4-12666079-allele182029-95	INS	94	NA	0.0007564296520423601,0.0,0.002976190476190476,0.0,0.0	NA	NA	NA	NA	NA	NA	NA	NA	NA	NA	No	NA	HPRC,HGSVC	No	NA	NA	NA	NA	NA	NA
chr4:12666079	chr4-12666079-allele182027-84	INS	83	NA	0.006051437216338881,0.01585014409221902,0.03968253968253968,0.007952286282306162,0.024539877300613498	0.00691627	NA	NA	NA	NA	NA	NA	NA	NA	NA	No	NA	HPRC,HGSVC,1KG-ONT	No	NA	NA	NA	NA	NA	NA
chr4:12666091	chr4-12666091-allele182033-1	DEL	59	NA	0.0113464447806354,0.002881844380403458,0.001984126984126984,0.013916500994035786,0.002044989775051125	0.00189472	NA	NA	NA	NA	NA	NA	NA	NA	NA	No	NA	HGSVC	No	NA	NA	NA	NA	NA	NA
chr4:12666096	chr4-12666096-allele182035-105	INS	104	NA	0.006051437216338881,0.027377521613832854,0.05555555555555555,0.15009940357852883,0.02556237218813906	0.0376437	NA	NA	NA	NA	NA	NA	NA	NA	NA	No	NA	HPRC,HGSVC	No	NA	NA	NA	NA	NA	NA
chr4:12666111	chr4-12666111-allele182055-123	INS	122	NA	0.0022692889561270802,0.0,0.0,0.0,0.0	0.00377908	NA	NA	NA	NA	NA	NA	NA	NA	NA	No	NA	HPRC,HGSVC	No	NA	NA	NA	NA	NA	NA
chr4:12666111	chr4-12666111-allele182050-92	INS	91	NA	0.0037821482602118004,0.0,0.018849206349206348,0.0009940357852882703,0.019427402862985686	0.00200046	NA	NA	NA	NA	NA	NA	NA	NA	NA	No	NA	HPRC,HGSVC,1KG-ONT	No	NA	NA	NA	NA	NA	NA
chr4:12666111	chr4-12666111-allele182045-97	INS	96	NA	0.030257186081694403,0.010086455331412104,0.0,0.006958250497017893,0.012269938650306749	0.0199345	NA	NA	NA	NA	NA	NA	NA	NA	NA	No	NA	HPRC,HGSVC	No	NA	NA	NA	NA	NA	NA
chr4:12666111	chr4-12666111-allele182054-92	INS	91	NA	0.0,0.0,0.0,0.0,0.003067484662576687	3.94758e-05	NA	NA	NA	NA	NA	NA	NA	NA	NA	No	NA	HPRC,HGSVC,1KG-ONT	No	NA	NA	NA	NA	NA	NA
chr4:12666111	chr4-12666111-allele182052-127	INS	126	NA	0.0022692889561270802,0.0,0.0,0.0,0.0	0.00377908	NA	NA	NA	NA	NA	NA	NA	NA	NA	No	NA	HPRC,HGSVC	No	NA	NA	NA	NA	NA	NA
chr4:12666111	chr4-12666111-allele182044-65	INS	64	NA	0.009833585476550681,0.0,0.0,0.0,0.0010224948875255625	0.0156651	NA	NA	NA	NA	NA	NA	NA	NA	NA	No	NA	HPRC,HGSVC,1KG-ONT	No	NA	NA	NA	NA	NA	NA
chr4:12666111	chr4-12666111-allele182042-189	INS	188	NA	0.0015128593040847202,0.0,0.017857142857142856,0.0,0.0	0.000812488	NA	NA	NA	NA	NA	NA	NA	NA	NA	No	NA	HPRC,HGSVC	No	NA	NA	NA	NA	NA	NA
chr4:12666111	chr4-12666111-allele182043-129	INS	128	NA	0.0113464447806354,0.007204610951008645,0.0,0.009940357852882704,0.003067484662576687	0.00264481	NA	NA	NA	NA	NA	NA	NA	NA	NA	No	NA	HPRC,HGSVC	No	NA	NA	NA	NA	NA	NA
chr4:12666111	chr4-12666111-allele182048-92	INS	91	NA	0.0015128593040847202,0.0,0.00496031746031746,0.006958250497017893,0.0010224948875255625	0.00016664	NA	NA	NA	NA	NA	NA	NA	NA	NA	No	NA	HPRC,HGSVC,1KG-ONT	No	NA	NA	NA	NA	NA	NA
chr4:12666112	chr4-12666112-allele182058-92	INS	91	NA	0.0015128593040847202,0.0,0.0,0.0,0.0	0.00234988	NA	NA	NA	NA	NA	NA	NA	NA	NA	No	NA	HPRC,HGSVC,1KG-ONT	No	NA	NA	NA	NA	NA	NA
chr4:12666114	chr4-12666114-allele182061-122	INS	121	NA	0.0030257186081694403,0.0,0.018849206349206348,0.0,0.0	NA	NA	NA	NA	NA	NA	NA	NA	NA	NA	No	NA	HPRC,HGSVC	No	NA	NA	NA	NA	NA	NA
chr4:12666124	chr4-12666124-allele182067-61	INS	60	NA	0.0,0.0,0.0,0.0,0.010224948875255624	0.00112696	NA	NA	NA	NA	NA	NA	NA	NA	NA	No	NA	HPRC,HGSVC,1KG-ONT	No	NA	NA	NA	NA	NA	NA
chr4:12666124	chr4-12666124-allele182066-90	INS	89	NA	0.0,0.0,0.0,0.0,0.015337423312883436	0.0022576	NA	NA	NA	NA	NA	NA	NA	NA	NA	No	NA	HPRC,HGSVC,1KG-ONT	No	NA	NA	NA	NA	NA	NA
chr4:12666125	chr4-12666125-allele182069-112	INS	111	NA	0.0007564296520423601,0.0,0.0,0.0,0.0	0.000918741	NA	NA	NA	NA	NA	NA	NA	NA	NA	No	NA	HPRC,HGSVC	No	NA	NA	NA	NA	NA	NA
chr4:12666142	chr4-12666142-allele182070-129	INS	128	NA	0.0015128593040847202,0.0,0.0,0.0,0.0	0.00234988	NA	NA	NA	NA	NA	NA	NA	NA	NA	No	NA	HPRC,HGSVC	No	NA	NA	NA	NA	NA	NA
chr4:12666149	chr4-12666149-allele182072-68	INS	67	NA	0.0,0.0,0.0,0.0,0.00408997955010225	0.000224143	NA	NA	NA	NA	NA	NA	NA	NA	NA	No	NA	HPRC,HGSVC,1KG-ONT	No	NA	NA	NA	NA	NA	NA
chr4:12666149	chr4-12666149-allele182071-161	INS	160	NA	0.0015128593040847202,0.0,0.0,0.0,0.0	0.00234988	NA	NA	NA	NA	NA	NA	NA	NA	NA	No	NA	HPRC,HGSVC	No	NA	NA	NA	NA	NA	NA
chr4:12666212	chr4-12666212-allele182095-107	INS	106	NA	0.01059001512859304,0.0,0.00496031746031746,0.002982107355864811,0.0	0.00755885	NA	NA	NA	NA	NA	NA	NA	NA	NA	No	NA	HPRC,HGSVC	No	NA	NA	NA	NA	NA	NA
chr4:12666283	chr4-12666283-allele182110-439	INS	438	NA	0.007564296520423601,0.01729106628242075,0.000992063492063492,0.009940357852882704,0.0	NA	NA	NA	NA	NA	NA	NA	NA	NA	NA	No	NA	HGSVC,1KG-ONT	No	NA	NA	NA	NA	NA	NA
chr4:12666290	chr4-12666290-allele182114-219	INS	218	NA	0.006051437216338881,0.04610951008645533,0.041666666666666664,0.07256461232604373,0.1165644171779141	0.0393846	NA	NA	NA	NA	NA	NA	NA	NA	NA	No	NA	HPRC,HGSVC	No	NA	NA	NA	NA	NA	NA
chr4:12666290	chr4-12666290-allele182111-187	INS	186	NA	0.0015128593040847202,0.0,0.0,0.0019880715705765406,0.0	7.61513e-05	NA	NA	NA	NA	NA	NA	NA	NA	NA	No	NA	HPRC,HGSVC	No	NA	NA	NA	NA	NA	NA
chr4:12666348	chr4-12666348-allele182127-60	INS	59	NA	0.0,0.0,0.0,0.002982107355864811,0.0	3.94758e-05	NA	NA	NA	NA	NA	NA	NA	NA	NA	No	NA	HPRC,HGSVC,1KG-ONT	No	NA	NA	NA	NA	NA	NA
chr4:12666471	chr4-12666471-allele182142-1	DEL	105	NA	0.0045385779122541605,0.002881844380403458,0.013888888888888888,0.005964214711729622,0.0	NA	NA	NA	NA	NA	NA	NA	NA	NA	NA	No	NA	HGSVC	No	NA	NA	NA	NA	NA	NA
chr4:12666491	chr4-12666491-allele182147-1	DEL	79	NA	0.0,0.0,0.0,0.002982107355864811,0.0	NA	NA	NA	NA	NA	NA	NA	NA	NA	NA	No	NA	HGSVC	No	NA	NA	NA	NA	NA	NA
chr4:12666593	chr4-12666593-allele182160-53	INS	52	NA	0.040090771558245086,0.0,0.04265873015873016,0.011928429423459244,0.0	0.0141053	NA	NA	NA	NA	NA	NA	NA	NA	NA	No	NA	HPRC,HGSVC,1KG-ONT	No	NA	NA	NA	NA	NA	NA
chr4:12667007	chr4-12667007-allele182237-1	DEL	52	NA	0.01361573373676248,0.002881844380403458,0.005952380952380952,0.002982107355864811,0.003067484662576687	0.0069543	NA	NA	NA	NA	NA	NA	NA	NA	NA	No	NA	No	No	NA	NA	NA	NA	NA	NA
chr4:12667058	chr4-12667058-allele182251-69	INS	68	NA	0.0,0.0,0.0,0.0,0.026584867075664622	0.00421573	NA	NA	NA	NA	NA	NA	NA	NA	NA	No	NA	HPRC,HGSVC,1KG-ONT	No	NA	NA	NA	NA	NA	NA
chr4:12667167	chr4-12667167-allele182276-93	INS	92	NA	0.0015128593040847202,0.001440922190201729,0.0,0.0009940357852882703,0.0010224948875255625	NA	NA	NA	NA	NA	NA	NA	NA	NA	NA	No	NA	HPRC,HGSVC,1KG-ONT	No	NA	NA	NA	NA	NA	NA
chr4:12667167	chr4-12667167-allele182279-239	INS	238	NA	0.018154311649016642,0.11815561959654179,0.041666666666666664,0.04671968190854871,0.0081799591002045	0.0111405	NA	NA	NA	NA	NA	NA	NA	NA	NA	No	NA	HGSVC	No	NA	NA	NA	NA	NA	NA
chr4:12667179	chr4-12667179-allele182282-237	INS	236	NA	0.0,0.008645533141210375,0.000992063492063492,0.0,0.0	0.000778337	NA	NA	NA	NA	NA	NA	NA	NA	NA	No	NA	HGSVC	No	NA	NA	NA	NA	NA	NA
chr4:12667179	chr4-12667179-allele182284-412	INS	411	NA	0.06202723146747353,0.10518731988472622,0.06746031746031746,0.18290258449304175,0.15950920245398773	0.0225662	NA	NA	NA	NA	NA	NA	NA	NA	NA	No	NA	1KG-ONT	No	NA	NA	NA	NA	NA	NA
chr4:12667179	chr4-12667179-allele182283-369	INS	368	NA	0.006051437216338881,0.03025936599423631,0.028769841269841268,0.0705765407554672,0.07464212678936605	0.0268658	NA	NA	NA	NA	NA	NA	NA	NA	NA	No	NA	HGSVC,1KG-ONT	No	NA	NA	NA	NA	NA	NA
chr4:12667199	chr4-12667199-allele182291-1	DEL	109	NA	0.009833585476550681,0.0,0.0,0.003976143141153081,0.002044989775051125	0.00835456	NA	NA	NA	NA	NA	NA	NA	NA	NA	No	NA	No	Yes	NA	NA	NA	NA	NA	NA
chr4:12667236	chr4-12667236-allele182296-95	INS	94	NA	0.02118003025718608,0.0,0.000992063492063492,0.0,0.0	0.0365908	NA	NA	NA	NA	NA	NA	NA	NA	NA	No	NA	HPRC,HGSVC,1KG-ONT	Yes	NA	NA	NA	NA	NA	NA
chr4:12667236	chr4-12667236-allele182295-130	INS	129	NA	0.007564296520423601,0.011527377521613832,0.0,0.003976143141153081,0.002044989775051125	0.000974993	NA	NA	NA	NA	NA	NA	NA	NA	NA	No	NA	HGSVC,1KG-ONT	Yes	NA	NA	NA	NA	NA	NA
chr4:12667236	chr4-12667236-allele182298-196	INS	195	NA	0.00529500756429652,0.01585014409221902,0.015873015873015872,0.002982107355864811,0.023517382413087935	0.00290348	NA	NA	NA	NA	NA	NA	NA	NA	NA	No	NA	HGSVC	No	NA	NA	NA	NA	NA	NA
chr4:12667237	chr4-12667237-allele182299-61	INS	60	NA	0.0030257186081694403,0.002881844380403458,0.028769841269841268,0.0009940357852882703,0.03374233128834356	0.00708927	NA	NA	NA	NA	NA	NA	NA	NA	NA	No	NA	HPRC,HGSVC,1KG-ONT	Yes	NA	NA	NA	NA	NA	NA
chr4:12667246	chr4-12667246-allele182307-93	INS	92	NA	0.03252647503782148,0.0345821325648415,0.10218253968253968,0.02385685884691849,0.08793456032719836	0.00879405	NA	NA	NA	NA	NA	NA	NA	NA	NA	No	NA	HPRC,HGSVC,1KG-ONT	Yes	NA	NA	NA	NA	NA	NA
chr4:12667246	chr4-12667246-allele182305-136	INS	135	NA	0.01059001512859304,0.001440922190201729,0.00992063492063492,0.0,0.010224948875255624	0.00100672	NA	NA	NA	NA	NA	NA	NA	NA	NA	No	NA	HGSVC,1KG-ONT	Yes	NA	NA	NA	NA	NA	NA
chr4:12667246	chr4-12667246-allele182304-60	INS	59	NA	0.01059001512859304,0.011527377521613832,0.01488095238095238,0.02385685884691849,0.024539877300613498	0.0016118	NA	NA	NA	NA	NA	NA	NA	NA	NA	No	NA	HPRC,HGSVC,1KG-ONT	Yes	NA	NA	NA	NA	NA	NA
chr4:12667249	chr4-12667249-allele182309-91	INS	90	NA	0.0007564296520423601,0.0,0.023809523809523808,0.0,0.00408997955010225	0.00326051	NA	NA	NA	NA	NA	NA	NA	NA	NA	No	NA	HPRC,HGSVC,1KG-ONT	Yes	NA	NA	NA	NA	NA	NA
chr4:12713644	chr4-12713644-allele182803-1	DEL	97	NA	0.0007564296520423601,0.0,0.0,0.0,0.0	0.000918741	NA	NA	NA	NA	NA	NA	NA	NA	NA	No	NA	No	No	NA	NA	NA	NA	NA	NA
chr4:12713670	chr4-12713670-allele182805-1	DEL	59	NA	0.0,0.0,0.0,0.007952286282306162,0.002044989775051125	0.00133282	NA	NA	NA	NA	NA	NA	NA	NA	NA	No	NA	HGSVC	No	NA	NA	NA	NA	NA	NA
chr4:12713840	chr4-12713840-allele182846-505	INS	504	NA	0.0030257186081694403,0.0,0.002976190476190476,0.0019880715705765406,0.0	0.000263486	NA	NA	NA	NA	NA	NA	NA	NA	NA	No	NA	HPRC,HGSVC,1KG-ONT	No	NA	NA	NA	NA	NA	NA
chr4:12713840	chr4-12713840-allele182847-431	INS	430	NA	0.006051437216338881,0.001440922190201729,0.0,0.006958250497017893,0.0	0.00185071	NA	NA	NA	NA	NA	NA	NA	NA	NA	No	NA	HPRC,HGSVC,1KG-ONT	No	NA	NA	NA	NA	NA	NA
chr4:12713861	chr4-12713861-allele182850-316	INS	315	NA	0.3124054462934947,0.11527377521613832,0.08035714285714286,0.07256461232604373,0.147239263803681	0.1499	NA	NA	NA	NA	NA	NA	NA	NA	NA	No	NA	HPRC,HGSVC,1KG-ONT	No	NA	NA	NA	NA	NA	NA
chr4:12713870	chr4-12713870-allele182860-347	INS	346	NA	0.00832072617246596,0.0,0.0,0.0,0.0	0.0149586	NA	NA	NA	NA	NA	NA	NA	NA	NA	No	NA	HPRC,HGSVC,1KG-ONT	No	NA	NA	NA	NA	NA	NA
chr4:12713870	chr4-12713870-allele182862-239	INS	238	NA	0.0015128593040847202,0.0,0.000992063492063492,0.0009940357852882703,0.0	7.61513e-05	NA	NA	NA	NA	NA	NA	NA	NA	NA	No	NA	HPRC,HGSVC,1KG-ONT	No	NA	NA	NA	NA	NA	NA
chr4:12713870	chr4-12713870-allele182859-192	INS	191	NA	0.0030257186081694403,0.0,0.008928571428571428,0.0009940357852882703,0.0	NA	NA	NA	NA	NA	NA	NA	NA	NA	NA	No	NA	HPRC,HGSVC	No	NA	NA	NA	NA	NA	NA
chr4:12713886	chr4-12713886-allele182867-131	INS	130	NA	0.0,0.001440922190201729,0.002976190476190476,0.0019880715705765406,0.002044989775051125	0.000963133	NA	NA	NA	NA	NA	NA	NA	NA	NA	No	NA	HGSVC	No	NA	NA	NA	NA	NA	NA
chr4:12713891	chr4-12713891-allele182870-135	INS	134	NA	0.0007564296520423601,0.007204610951008645,0.002976190476190476,0.030815109343936383,0.0	0.00543365	NA	NA	NA	NA	NA	NA	NA	NA	NA	No	NA	HGSVC	No	NA	NA	NA	NA	NA	NA
chr4:12713891	chr4-12713891-allele182869-89	INS	88	NA	0.00832072617246596,0.0,0.0,0.0,0.0	0.0151436	NA	NA	NA	NA	NA	NA	NA	NA	NA	No	NA	No	No	NA	NA	NA	NA	NA	NA
chr4:12713895	chr4-12713895-allele182876-300	INS	299	NA	0.0007564296520423601,0.0,0.00496031746031746,0.0,0.0	NA	NA	NA	NA	NA	NA	NA	NA	NA	NA	No	NA	HPRC,HGSVC,1KG-ONT	No	NA	NA	NA	NA	NA	NA
chr4:12713896	chr4-12713896-allele182885-265	INS	264	NA	0.0007564296520423601,0.0,0.008928571428571428,0.0,0.00408997955010225	0.000495656	NA	NA	NA	NA	NA	NA	NA	NA	NA	No	NA	HPRC,HGSVC,1KG-ONT	No	NA	NA	NA	NA	NA	NA
chr4:12713896	chr4-12713896-allele182880-237	INS	236	NA	0.05521936459909228,0.1729106628242075,0.19146825396825398,0.07852882703777336,0.1492842535787321	0.0368819	NA	NA	NA	NA	NA	NA	NA	NA	NA	No	NA	HPRC,HGSVC,1KG-ONT	No	NA	NA	NA	NA	NA	NA
chr4:12713896	chr4-12713896-allele182879-268	INS	267	NA	0.007564296520423601,0.001440922190201729,0.022817460317460316,0.06858846918489066,0.06237218813905931	0.0176506	NA	NA	NA	NA	NA	NA	NA	NA	NA	No	NA	HPRC,HGSVC,1KG-ONT	No	NA	NA	NA	NA	NA	NA
chr4:12713896	chr4-12713896-allele182882-263	INS	262	NA	0.0,0.001440922190201729,0.01488095238095238,0.0,0.0	0.00244266	NA	NA	NA	NA	NA	NA	NA	NA	NA	No	NA	HPRC,HGSVC,1KG-ONT	No	NA	NA	NA	NA	NA	NA
chr4:12713900	chr4-12713900-allele182887-206	INS	205	NA	0.04462934947049924,0.24495677233429394,0.3998015873015873,0.05467196819085487,0.434560327198364	0.151859	NA	NA	NA	NA	NA	NA	NA	NA	NA	No	NA	HPRC,HGSVC	No	NA	NA	NA	NA	NA	NA
chr4:12713925	chr4-12713925-allele182897-299	INS	298	NA	0.007564296520423601,0.008645533141210375,0.000992063492063492,0.0009940357852882703,0.0	0.0034856	NA	NA	NA	NA	NA	NA	NA	NA	NA	No	NA	HPRC,HGSVC,1KG-ONT	No	NA	NA	NA	NA	NA	NA
chr4:12713930	chr4-12713930-allele182903-557	INS	556	0.878807	0.3540090771558245,0.8587896253602305,0.9632936507936508,0.8717693836978131,0.8977505112474438	0.54307	NA	NA	NA	NA	NA	NA	NA	NA	NA	No	NA	HPRC,HGSVC,1KG-ONT	No	ENSG00000205940.8(0.006581363624199727)	NA	NA	NA	NA	NA
chr4:12713951	chr4-12713951-allele182913-338	INS	337	NA	0.009077155824508321,0.0,0.002976190476190476,0.0,0.0	0.0107137	NA	NA	NA	NA	NA	NA	NA	NA	NA	No	NA	HPRC,HGSVC,1KG-ONT	No	NA	NA	NA	NA	NA	NA
chr4:12713951	chr4-12713951-allele182912-310	INS	309	NA	0.007564296520423601,0.0,0.0,0.0,0.0	0.0136279	NA	NA	NA	NA	NA	NA	NA	NA	NA	No	NA	HPRC,HGSVC,1KG-ONT	No	NA	NA	NA	NA	NA	NA
chr4:12713951	chr4-12713951-allele182911-645	INS	644	NA	0.06883509833585477,0.005763688760806916,0.005952380952380952,0.003976143141153081,0.012269938650306749	0.0790769	NA	NA	NA	NA	NA	NA	NA	NA	NA	No	NA	HPRC,HGSVC	No	NA	NA	NA	NA	NA	NA
chr4:12713955	chr4-12713955-allele182918-331	INS	330	NA	0.0015128593040847202,0.004322766570605188,0.0,0.032803180914512925,0.0	0.00389558	NA	NA	NA	NA	NA	NA	NA	NA	NA	No	NA	HPRC,HGSVC,1KG-ONT	No	NA	NA	NA	NA	NA	NA
chr4:12713960	chr4-12713960-allele182922-595	INS	594	NA	0.028744326777609682,0.20028818443804033,0.30257936507936506,0.1878727634194831,0.18711656441717792	0.121016	NA	NA	NA	NA	NA	NA	NA	NA	NA	No	NA	HPRC,HGSVC,1KG-ONT	Yes	NA	NA	NA	NA	NA	NA
chr4:12713981	chr4-12713981-allele182931-391	INS	390	NA	0.00680786686838124,0.023054755043227664,0.0,0.0009940357852882703,0.014314928425357873	NA	NA	NA	NA	NA	NA	NA	NA	NA	NA	No	NA	HPRC,HGSVC,1KG-ONT	Yes	NA	NA	NA	NA	NA	NA
chr4:12713985	chr4-12713985-allele182937-424	INS	423	NA	0.0,0.0,0.0,0.0,0.00408997955010225	0.000224143	NA	NA	NA	NA	NA	NA	NA	NA	NA	No	NA	HPRC,HGSVC,1KG-ONT	Yes	NA	NA	NA	NA	NA	NA
chr4:12713985	chr4-12713985-allele182942-83	INS	82	NA	0.0,0.0,0.0,0.0,0.003067484662576687	3.94758e-05	NA	NA	NA	NA	NA	NA	NA	NA	NA	No	NA	No	No	NA	NA	NA	NA	NA	NA
chr4:12713985	chr4-12713985-allele182939-393	INS	392	NA	0.012859304084720122,0.002881844380403458,0.003968253968253968,0.007952286282306162,0.0	0.00614046	NA	NA	NA	NA	NA	NA	NA	NA	NA	No	NA	HPRC,HGSVC,1KG-ONT	Yes	NA	NA	NA	NA	NA	NA
chr4:12713985	chr4-12713985-allele182936-341	INS	340	NA	0.04236006051437216,0.14553314121037464,0.1984126984126984,0.032803180914512925,0.19938650306748465	0.0474302	NA	NA	NA	NA	NA	NA	NA	NA	NA	No	NA	HPRC,HGSVC,1KG-ONT	Yes	NA	NA	NA	NA	NA	NA
chr4:12713985	chr4-12713985-allele182938-362	INS	361	NA	0.0030257186081694403,0.0,0.0,0.0,0.0	0.00520636	NA	NA	NA	NA	NA	NA	NA	NA	NA	No	NA	HPRC,HGSVC,1KG-ONT	Yes	NA	NA	NA	NA	NA	NA
chr4:12714012	chr4-12714012-allele182955-444	INS	443	NA	0.014372163388804841,0.001440922190201729,0.010912698412698412,0.010934393638170975,0.0	0.00336141	NA	NA	NA	NA	NA	NA	NA	NA	NA	No	NA	HPRC,HGSVC,1KG-ONT	Yes	NA	NA	NA	NA	NA	NA
chr4:12714012	chr4-12714012-allele182956-412	INS	411	NA	0.03479576399394856,0.2017291066282421,0.14285714285714285,0.11829025844930417,0.1687116564417178	0.0628915	NA	NA	NA	NA	NA	NA	NA	NA	NA	No	NA	HPRC,HGSVC,1KG-ONT	Yes	NA	NA	NA	NA	NA	NA
chr4:12714012	chr4-12714012-allele182954-291	INS	290	NA	0.01059001512859304,0.004322766570605188,0.0,0.0,0.006134969325153374	0.00667905	NA	NA	NA	NA	NA	NA	NA	NA	NA	No	NA	HPRC,HGSVC,1KG-ONT	Yes	NA	NA	NA	NA	NA	NA
chr4:12714012	chr4-12714012-allele182958-474	INS	473	NA	0.01059001512859304,0.09798270893371758,0.021825396825396824,0.0019880715705765406,0.053169734151329244	0.012384	NA	NA	NA	NA	NA	NA	NA	NA	NA	No	NA	HPRC,HGSVC,1KG-ONT	Yes	NA	NA	NA	NA	NA	NA
chr4:12714012	chr4-12714012-allele182959-511	INS	510	NA	0.0,0.0,0.02976190476190476,0.027833001988071572,0.016359918200409	0.0129382	NA	NA	NA	NA	NA	NA	NA	NA	NA	No	NA	HPRC,HGSVC,1KG-ONT	Yes	NA	NA	NA	NA	NA	NA
chr4:12714012	chr4-12714012-allele182957-386	INS	385	NA	0.00680786686838124,0.03890489913544669,0.007936507936507936,0.06858846918489066,0.041922290388548056	0.0168808	NA	NA	NA	NA	NA	NA	NA	NA	NA	No	NA	HPRC,HGSVC,1KG-ONT	Yes	NA	NA	NA	NA	NA	NA
chr4:12714026	chr4-12714026-allele182972-137	INS	136	NA	0.0,0.001440922190201729,0.0,0.005964214711729622,0.0	0.000631316	NA	NA	NA	NA	NA	NA	NA	NA	NA	No	NA	HGSVC	No	NA	NA	NA	NA	NA	NA
chr4:12714026	chr4-12714026-allele182970-367	INS	366	NA	0.0022692889561270802,0.01440922190201729,0.03273809523809524,0.05467196819085487,0.019427402862985686	0.0177886	NA	NA	NA	NA	NA	NA	NA	NA	NA	No	NA	HPRC,HGSVC,1KG-ONT	Yes	NA	NA	NA	NA	NA	NA
chr4:12714026	chr4-12714026-allele182966-256	INS	255	NA	0.0007564296520423601,0.0,0.0,0.0,0.00408997955010225	NA	NA	NA	NA	NA	NA	NA	NA	NA	NA	No	NA	HPRC,HGSVC,1KG-ONT	Yes	NA	NA	NA	NA	NA	NA
chr4:12714032	chr4-12714032-allele182976-232	INS	231	NA	0.0,0.0,0.0,0.0019880715705765406,0.002044989775051125	0.000224143	NA	NA	NA	NA	NA	NA	NA	NA	NA	No	NA	HPRC,HGSVC,1KG-ONT	Yes	NA	NA	NA	NA	NA	NA
chr4:12714032	chr4-12714032-allele182973-313	INS	312	NA	0.0022692889561270802,0.0,0.0,0.0,0.00408997955010225	NA	NA	NA	NA	NA	NA	NA	NA	NA	NA	No	NA	HPRC,HGSVC,1KG-ONT	Yes	NA	NA	NA	NA	NA	NA
chr4:12714036	chr4-12714036-allele182980-375	INS	374	NA	0.0015128593040847202,0.0,0.0,0.0,0.0	0.00234988	NA	NA	NA	NA	NA	NA	NA	NA	NA	No	NA	HPRC,HGSVC,1KG-ONT	Yes	NA	NA	NA	NA	NA	NA
chr4:12714036	chr4-12714036-allele182977-347	INS	346	NA	0.0007564296520423601,0.0,0.0,0.002982107355864811,0.0	NA	NA	NA	NA	NA	NA	NA	NA	NA	NA	No	NA	HPRC,HGSVC,1KG-ONT	Yes	NA	NA	NA	NA	NA	NA
chr4:12714038	chr4-12714038-allele182982-594	INS	593	NA	0.048411497730711045,0.001440922190201729,0.002976190476190476,0.0,0.006134969325153374	0.0681813	NA	NA	NA	NA	NA	NA	NA	NA	NA	No	NA	HPRC,HGSVC,1KG-ONT	Yes	NA	NA	NA	NA	NA	NA
chr4:12714038	chr4-12714038-allele182981-557	INS	556	NA	0.0045385779122541605,0.001440922190201729,0.0,0.0009940357852882703,0.0	0.00448129	NA	NA	NA	NA	NA	NA	NA	NA	NA	No	NA	HPRC,HGSVC,1KG-ONT	Yes	NA	NA	NA	NA	NA	NA
chr4:12714038	chr4-12714038-allele182986-403	INS	402	NA	0.006051437216338881,0.0,0.0,0.0,0.0	0.0108963	NA	NA	NA	NA	NA	NA	NA	NA	NA	No	NA	HPRC,HGSVC,1KG-ONT	Yes	NA	NA	NA	NA	NA	NA
chr4:12714038	chr4-12714038-allele182983-376	INS	375	NA	0.00680786686838124,0.001440922190201729,0.008928571428571428,0.0,0.0	0.00159623	NA	NA	NA	NA	NA	NA	NA	NA	NA	No	NA	HPRC,HGSVC,1KG-ONT	Yes	NA	NA	NA	NA	NA	NA
chr4:12714038	chr4-12714038-allele182985-341	INS	340	NA	0.0037821482602118004,0.0,0.0,0.0,0.006134969325153374	0.000545845	NA	NA	NA	NA	NA	NA	NA	NA	NA	No	NA	HPRC,HGSVC,1KG-ONT	Yes	NA	NA	NA	NA	NA	NA
chr4:12714038	chr4-12714038-allele182987-339	INS	338	NA	0.0030257186081694403,0.002881844380403458,0.0,0.0,0.0081799591002045	NA	NA	NA	NA	NA	NA	NA	NA	NA	NA	No	NA	HPRC,HGSVC,1KG-ONT	Yes	NA	NA	NA	NA	NA	NA
chr4:12714038	chr4-12714038-allele182989-410	INS	409	NA	0.0113464447806354,0.0,0.03273809523809524,0.0019880715705765406,0.0	NA	NA	NA	NA	NA	NA	NA	NA	NA	NA	No	NA	HPRC,HGSVC,1KG-ONT	Yes	NA	NA	NA	NA	NA	NA
chr4:12714039	chr4-12714039-allele182993-323	INS	322	NA	0.0037821482602118004,0.002881844380403458,0.0,0.0,0.0	0.00324023	NA	NA	NA	NA	NA	NA	NA	NA	NA	No	NA	HPRC,HGSVC,1KG-ONT	Yes	NA	NA	NA	NA	NA	NA
chr4:12714039	chr4-12714039-allele182996-181	INS	180	NA	0.0,0.0,0.003968253968253968,0.006958250497017893,0.0	0.00151771	NA	NA	NA	NA	NA	NA	NA	NA	NA	No	NA	HGSVC	No	NA	NA	NA	NA	NA	NA
chr4:12714039	chr4-12714039-allele182991-347	INS	346	NA	0.00832072617246596,0.010086455331412104,0.0,0.0,0.0	0.00522937	NA	NA	NA	NA	NA	NA	NA	NA	NA	No	NA	HPRC,HGSVC,1KG-ONT	Yes	NA	NA	NA	NA	NA	NA
chr4:12714039	chr4-12714039-allele182992-374	INS	373	NA	0.06429652042360061,0.06484149855907781,0.02976190476190476,0.06560636182902585,0.002044989775051125	0.00684259	NA	NA	NA	NA	NA	NA	NA	NA	NA	No	NA	HPRC,HGSVC,1KG-ONT	Yes	NA	NA	NA	NA	NA	NA
chr4:12714048	chr4-12714048-allele183001-368	INS	367	NA	0.0264750378214826,0.11959654178674352,0.01488095238095238,0.061630218687872766,0.03067484662576687	0.00670756	NA	NA	NA	NA	NA	NA	NA	NA	NA	No	NA	HPRC,HGSVC,1KG-ONT	Yes	NA	NA	NA	NA	NA	NA
chr4:12714052	chr4-12714052-allele183016-339	INS	338	NA	0.0007564296520423601,0.002881844380403458,0.0,0.002982107355864811,0.0	NA	NA	NA	NA	NA	NA	NA	NA	NA	NA	No	NA	HPRC,HGSVC,1KG-ONT	Yes	NA	NA	NA	NA	NA	NA
chr4:12714052	chr4-12714052-allele183010-374	INS	373	NA	0.007564296520423601,0.03025936599423631,0.0,0.0,0.0	NA	NA	NA	NA	NA	NA	NA	NA	NA	NA	No	NA	HPRC,HGSVC,1KG-ONT	Yes	NA	NA	NA	NA	NA	NA
chr4:12714052	chr4-12714052-allele183009-366	INS	365	NA	0.006051437216338881,0.002881844380403458,0.0,0.003976143141153081,0.006134969325153374	0.000418951	NA	NA	NA	NA	NA	NA	NA	NA	NA	No	NA	HPRC,HGSVC,1KG-ONT	Yes	NA	NA	NA	NA	NA	NA
chr4:12714052	chr4-12714052-allele183018-470	INS	469	NA	0.0045385779122541605,0.0,0.0,0.0,0.0	0.00805514	NA	NA	NA	NA	NA	NA	NA	NA	NA	No	NA	HPRC,HGSVC,1KG-ONT	Yes	NA	NA	NA	NA	NA	NA
chr4:12714052	chr4-12714052-allele183006-430	INS	429	NA	0.0015128593040847202,0.001440922190201729,0.0,0.0,0.0	0.00077342	NA	NA	NA	NA	NA	NA	NA	NA	NA	No	NA	HPRC,HGSVC,1KG-ONT	Yes	NA	NA	NA	NA	NA	NA
chr4:12714052	chr4-12714052-allele183012-399	INS	398	NA	0.0030257186081694403,0.0,0.0,0.0,0.0	0.00520636	NA	NA	NA	NA	NA	NA	NA	NA	NA	No	NA	HPRC,HGSVC,1KG-ONT	Yes	NA	NA	NA	NA	NA	NA
chr4:12714052	chr4-12714052-allele183004-328	INS	327	NA	0.006051437216338881,0.0,0.00496031746031746,0.042743538767395624,0.041922290388548056	0.00783979	NA	NA	NA	NA	NA	NA	NA	NA	NA	No	NA	HPRC,HGSVC,1KG-ONT	Yes	NA	NA	NA	NA	NA	NA
chr4:12714052	chr4-12714052-allele183017-399	INS	398	NA	0.0,0.001440922190201729,0.0,0.0,0.0	NA	NA	NA	NA	NA	NA	NA	NA	NA	NA	No	NA	HPRC,HGSVC,1KG-ONT	Yes	NA	NA	NA	NA	NA	NA
chr4:12714052	chr4-12714052-allele183014-391	INS	390	NA	0.0007564296520423601,0.0,0.0,0.0,0.003067484662576687	NA	NA	NA	NA	NA	NA	NA	NA	NA	NA	No	NA	HPRC,HGSVC,1KG-ONT	Yes	NA	NA	NA	NA	NA	NA
chr4:12714052	chr4-12714052-allele183011-401	INS	400	NA	0.0007564296520423601,0.0,0.0,0.0,0.0	0.000918741	NA	NA	NA	NA	NA	NA	NA	NA	NA	No	NA	HPRC,HGSVC,1KG-ONT	Yes	NA	NA	NA	NA	NA	NA
chr4:12714052	chr4-12714052-allele183005-426	INS	425	NA	0.0030257186081694403,0.001440922190201729,0.0,0.0,0.0	0.00328379	NA	NA	NA	NA	NA	NA	NA	NA	NA	No	NA	HPRC,HGSVC,1KG-ONT	Yes	NA	NA	NA	NA	NA	NA
chr4:12714060	chr4-12714060-allele183026-252	INS	251	NA	0.009077155824508321,0.001440922190201729,0.0,0.0019880715705765406,0.009202453987730062	0.00282162	NA	NA	NA	NA	NA	NA	NA	NA	NA	No	NA	HPRC,HGSVC,1KG-ONT	Yes	NA	NA	NA	NA	NA	NA
chr4:12714062	chr4-12714062-allele183027-347	INS	346	NA	0.20574886535552195,0.5590778097982709,0.751984126984127,0.5079522862823062,0.6993865030674846	0.300925	NA	NA	NA	NA	NA	NA	NA	NA	NA	No	NA	HPRC,HGSVC,1KG-ONT	Yes	NA	NA	NA	NA	NA	NA
chr4:12714063	chr4-12714063-allele183028-528	INS	527	NA	0.0113464447806354,0.0,0.0,0.0,0.0	0.0205775	NA	NA	NA	NA	NA	NA	NA	NA	NA	No	NA	HPRC,HGSVC,1KG-ONT	Yes	NA	NA	NA	NA	NA	NA
chr4:12714067	chr4-12714067-allele183034-377	INS	376	NA	0.00529500756429652,0.002881844380403458,0.000992063492063492,0.0,0.0	0.00441092	NA	NA	NA	NA	NA	NA	NA	NA	NA	No	NA	HPRC,HGSVC,1KG-ONT	Yes	NA	NA	NA	NA	NA	NA
chr4:12714067	chr4-12714067-allele183036-341	INS	340	NA	0.0030257186081694403,0.001440922190201729,0.0,0.0,0.0	0.00307847	NA	NA	NA	NA	NA	NA	NA	NA	NA	No	NA	HPRC,HGSVC,1KG-ONT	Yes	NA	NA	NA	NA	NA	NA
chr4:12714077	chr4-12714077-allele183051-272	INS	271	NA	0.025718608169440244,0.008645533141210375,0.0,0.0,0.0	0.0353406	NA	NA	NA	NA	NA	NA	NA	NA	NA	No	NA	HPRC,HGSVC,1KG-ONT	Yes	NA	NA	NA	NA	NA	NA
chr4:12714077	chr4-12714077-allele183060-244	INS	243	NA	0.0,0.0,0.015873015873015872,0.0,0.0	0.00218526	NA	NA	NA	NA	NA	NA	NA	NA	NA	No	NA	HPRC,HGSVC,1KG-ONT	Yes	NA	NA	NA	NA	NA	NA
chr4:12714077	chr4-12714077-allele183045-390	INS	389	NA	0.0045385779122541605,0.001440922190201729,0.0,0.0,0.0	0.00598883	NA	NA	NA	NA	NA	NA	NA	NA	NA	No	NA	HPRC,HGSVC,1KG-ONT	Yes	NA	NA	NA	NA	NA	NA
chr4:12714077	chr4-12714077-allele183042-285	INS	284	NA	0.009077155824508321,0.0,0.0,0.0019880715705765406,0.0	0.0124585	NA	NA	NA	NA	NA	NA	NA	NA	NA	No	NA	HPRC,HGSVC,1KG-ONT	Yes	NA	NA	NA	NA	NA	NA
chr4:12714077	chr4-12714077-allele183043-313	INS	312	NA	0.019667170953101363,0.03314121037463977,0.028769841269841268,0.03777335984095427,0.0	NA	NA	NA	NA	NA	NA	NA	NA	NA	NA	No	NA	HPRC,HGSVC,1KG-ONT	Yes	NA	NA	NA	NA	NA	NA
chr4:12714077	chr4-12714077-allele183044-343	INS	342	NA	0.0264750378214826,0.0,0.0,0.010934393638170975,0.007157464212678937	0.0213946	NA	NA	NA	NA	NA	NA	NA	NA	NA	No	NA	HPRC,HGSVC,1KG-ONT	Yes	NA	NA	NA	NA	NA	NA
chr4:12714077	chr4-12714077-allele183053-341	INS	340	NA	0.0015128593040847202,0.0,0.0,0.0,0.0	0.00234988	NA	NA	NA	NA	NA	NA	NA	NA	NA	No	NA	HPRC,HGSVC,1KG-ONT	Yes	NA	NA	NA	NA	NA	NA
chr4:12714077	chr4-12714077-allele183062-392	INS	391	NA	0.0,0.0,0.0,0.0009940357852882703,0.0	NA	NA	NA	NA	NA	NA	NA	NA	NA	NA	No	NA	HPRC,HGSVC,1KG-ONT	Yes	NA	NA	NA	NA	NA	NA
chr4:12714077	chr4-12714077-allele183061-244	INS	243	NA	0.0,0.0,0.000992063492063492,0.0009940357852882703,0.0	NA	NA	NA	NA	NA	NA	NA	NA	NA	NA	No	NA	HPRC,HGSVC,1KG-ONT	Yes	NA	NA	NA	NA	NA	NA
chr4:12714077	chr4-12714077-allele183052-315	INS	314	NA	0.0037821482602118004,0.0,0.0,0.0,0.0	0.00642696	NA	NA	NA	NA	NA	NA	NA	NA	NA	No	NA	HPRC,HGSVC,1KG-ONT	Yes	NA	NA	NA	NA	NA	NA
chr4:12714077	chr4-12714077-allele183055-281	INS	280	NA	0.0045385779122541605,0.0,0.013888888888888888,0.0019880715705765406,0.0	NA	NA	NA	NA	NA	NA	NA	NA	NA	NA	No	NA	HPRC,HGSVC,1KG-ONT	Yes	NA	NA	NA	NA	NA	NA
chr4:12714089	chr4-12714089-allele183067-433	INS	432	NA	0.01059001512859304,0.020172910662824207,0.000992063492063492,0.0009940357852882703,0.019427402862985686	NA	NA	NA	NA	NA	NA	NA	NA	NA	NA	No	NA	HPRC,HGSVC,1KG-ONT	Yes	NA	NA	NA	NA	NA	NA
chr4:12714102	chr4-12714102-allele183076-315	INS	314	NA	0.0030257186081694403,0.0,0.012896825396825396,0.0,0.0	NA	NA	NA	NA	NA	NA	NA	NA	NA	NA	No	NA	HPRC,HGSVC,1KG-ONT	Yes	NA	NA	NA	NA	NA	NA
chr4:12714129	chr4-12714129-allele183089-767	INS	766	NA	0.007564296520423601,0.0,0.0,0.0,0.0	0.0136279	NA	NA	NA	NA	NA	NA	NA	NA	NA	No	NA	HPRC,HGSVC	Yes	NA	NA	NA	NA	NA	NA
chr4:12714129	chr4-12714129-allele183087-656	INS	655	NA	0.04462934947049924,0.004322766570605188,0.0,0.0009940357852882703,0.0	0.0724399	NA	NA	NA	NA	NA	NA	NA	NA	NA	No	NA	HPRC,HGSVC	Yes	NA	NA	NA	NA	NA	NA
chr4:12714615	chr4-12714615-allele183116-1	DEL	73	NA	0.01739788199697428,0.012968299711815562,0.003968253968253968,0.033797216699801194,0.023517382413087935	NA	NA	NA	NA	NA	NA	NA	NA	NA	NA	No	NA	HPRC,HGSVC,1KG-ONT	No	NA	NA	NA	NA	NA	NA
chr4:12714624	chr4-12714624-allele183117-434	INS	433	NA	0.0045385779122541605,0.002881844380403458,0.007936507936507936,0.0,0.0	NA	NA	NA	NA	NA	NA	NA	NA	NA	NA	No	NA	HGSVC,1KG-ONT	No	NA	NA	NA	NA	NA	NA
chr4:12714678	chr4-12714678-allele183126-1	DEL	72	NA	0.006051437216338881,0.0,0.000992063492063492,0.008946322067594433,0.0	0.000928792	NA	NA	NA	NA	NA	NA	NA	NA	NA	No	NA	HPRC,HGSVC,1KG-ONT	No	NA	NA	NA	NA	NA	NA
chr4:12714717	chr4-12714717-allele183136-1	DEL	70	NA	0.0,0.0,0.0,0.0,0.0010224948875255625	NA	NA	NA	NA	NA	NA	NA	NA	NA	NA	No	NA	HPRC,HGSVC,1KG-ONT	No	NA	NA	NA	NA	NA	NA
chr4:12714926	chr4-12714926-allele183184-1	DEL	73	NA	0.20574886535552195,0.07204610951008646,0.031746031746031744,0.07455268389662027,0.026584867075664622	0.134856	NA	NA	NA	NA	NA	NA	NA	NA	NA	No	NA	HPRC,HGSVC,1KG-ONT	No	NA	NA	NA	NA	NA	NA
chr4:12714926	chr4-12714926-allele183185-1	DEL	109	NA	0.03555219364599092,0.008645533141210375,0.003968253968253968,0.055666003976143144,0.050102249488752554	NA	NA	NA	NA	NA	NA	NA	NA	NA	NA	No	NA	HPRC,HGSVC	No	NA	NA	NA	NA	NA	NA
chr4:12715018	chr4-12715018-allele183196-1	DEL	69	NA	0.00832072617246596,0.001440922190201729,0.00496031746031746,0.018886679920477135,0.0010224948875255625	NA	NA	NA	NA	NA	NA	NA	NA	NA	NA	No	NA	HPRC,HGSVC,1KG-ONT	No	NA	NA	NA	NA	NA	NA
chr4:12715154	chr4-12715154-allele183220-1	DEL	137	NA	0.0007564296520423601,0.0,0.0,0.0,0.0	0.000918741	NA	NA	NA	NA	NA	NA	NA	NA	NA	No	NA	HPRC,HGSVC	Yes	NA	NA	NA	NA	NA	NA
chr4:12715162	chr4-12715162-allele183222-1	DEL	76	NA	0.0007564296520423601,0.0,0.025793650793650792,0.004970178926441352,0.0	0.00399648	NA	NA	NA	NA	NA	NA	NA	NA	NA	No	NA	HPRC,HGSVC,1KG-ONT	Yes	NA	NA	NA	NA	NA	NA
chr4:12715173	chr4-12715173-allele183226-1	DEL	81	NA	0.21860816944024206,0.06340057636887608,0.023809523809523808,0.0636182902584493,0.02044989775051125	0.174516	NA	NA	NA	NA	NA	NA	NA	NA	NA	No	NA	HPRC,HGSVC,1KG-ONT	Yes	NA	NA	NA	NA	NA	NA
chr4:12715173	chr4-12715173-allele183227-1	DEL	161	NA	0.009833585476550681,0.0,0.0,0.013916500994035786,0.011247443762781187	0.000108021	NA	NA	NA	NA	NA	NA	NA	NA	NA	No	NA	HPRC,HGSVC	Yes	NA	NA	NA	NA	NA	NA
chr4:12715267	chr4-12715267-allele183248-53	INS	52	NA	0.07413010590015129,0.25360230547550433,0.39186507936507936,0.15308151093439365,0.30368098159509205	0.110242	NA	NA	NA	NA	NA	NA	NA	NA	NA	No	NA	HPRC,HGSVC,1KG-ONT	No	NA	NA	NA	NA	NA	NA
chr4:12715267	chr4-12715267-allele183249-136	INS	135	NA	0.009077155824508321,0.021613832853025938,0.0,0.0,0.010224948875255624	NA	NA	NA	NA	NA	NA	NA	NA	NA	NA	No	NA	HPRC,HGSVC	No	NA	NA	NA	NA	NA	NA
chr4:12715267	chr4-12715267-allele183250-63	INS	62	NA	0.007564296520423601,0.0,0.0,0.0019880715705765406,0.0081799591002045	0.00239176	NA	NA	NA	NA	NA	NA	NA	NA	NA	No	NA	HPRC,HGSVC,1KG-ONT	No	NA	NA	NA	NA	NA	NA
chr4:12715267	chr4-12715267-allele183251-126	INS	125	NA	0.0022692889561270802,0.0,0.02976190476190476,0.007952286282306162,0.0	0.0032118	NA	NA	NA	NA	NA	NA	NA	NA	NA	No	NA	HPRC,HGSVC	No	NA	NA	NA	NA	NA	NA
chr4:12715282	chr4-12715282-allele183255-118	INS	117	NA	0.1550680786686838,0.0792507204610951,0.023809523809523808,0.08250497017892644,0.04703476482617587	0.0613449	NA	NA	NA	NA	NA	NA	NA	NA	NA	No	NA	HPRC,HGSVC	No	NA	NA	NA	NA	NA	NA
chr4:12715282	chr4-12715282-allele183257-82	INS	81	NA	0.0,0.001440922190201729,0.0,0.0,0.0	NA	NA	NA	NA	NA	NA	NA	NA	NA	NA	No	NA	HPRC,HGSVC	No	NA	NA	NA	NA	NA	NA
chr4:12715286	chr4-12715286-allele183258-68	INS	67	NA	0.0007564296520423601,0.002881844380403458,0.025793650793650792,0.002982107355864811,0.0	0.00377083	NA	NA	NA	NA	NA	NA	NA	NA	NA	No	NA	HPRC,HGSVC,1KG-ONT	No	NA	NA	NA	NA	NA	NA
chr4:12715334	chr4-12715334-allele183272-57	INS	56	NA	0.0,0.010086455331412104,0.001984126984126984,0.0009940357852882703,0.011247443762781187	0.00327033	NA	NA	NA	NA	NA	NA	NA	NA	NA	No	NA	HPRC,HGSVC,1KG-ONT	No	NA	NA	NA	NA	NA	NA
chr4:12715385	chr4-12715385-allele183293-1	DEL	64	NA	0.0030257186081694403,0.0,0.0,0.0,0.0	0.00520636	NA	NA	NA	NA	NA	NA	NA	NA	NA	No	NA	HPRC,HGSVC,1KG-ONT	Yes	NA	NA	NA	NA	NA	NA
chr4:12721767	chr4-12721767-allele183335-53	INS	52	NA	0.0007564296520423601,0.04899135446685879,0.020833333333333332,0.018886679920477135,0.016359918200409	0.0149001	NA	NA	NA	NA	NA	NA	NA	NA	NA	No	NA	HPRC	No	NA	NA	NA	NA	NA	NA
chr4:12768925	chr4-12768925-allele183933-1	DEL	50	NA	0.0015128593040847202,0.0,0.0,0.0,0.0	0.00234988	NA	NA	NA	NA	NA	NA	NA	NA	NA	No	ID=chr4_12768925_12768990;MOTIFS=CTCCT;STRUC=(CTCCT)n	No	No	NA	NA	NA	NA	NA	NA
chr4:12832771	chr4-12832771-allele184677-326	INS	325	NA	0.03252647503782148,0.005763688760806916,0.0,0.0,0.0	0.0510034	NA	NA	NA	NA	NA	NA	NA	NA	NA	No	NA	HPRC,HGSVC,1KG-ONT	Yes	NA	NA	NA	NA	NA	NA
chr4:12845747	chr4-12845747-allele184804-98	INS	97	NA	0.0015128593040847202,0.0,0.000992063492063492,0.0019880715705765406,0.0	NA	NA	NA	NA	NA	NA	NA	NA	NA	NA	No	NA	No	Yes	NA	NA	NA	NA	NA	NA
chr4:12887563	chr4-12887563-allele185166-436	INS	435	NA	0.0015128593040847202,0.011527377521613832,0.0,0.02385685884691849,0.005112474437627812	0.00415651	NA	NA	NA	NA	NA	NA	NA	NA	NA	No	NA	HPRC,HGSVC,1KG-ONT	No	NA	NA	NA	NA	NA	NA
chr4:12889594	chr4-12889594-allele185189-99	INS	98	NA	0.00529500756429652,0.0,0.0,0.006958250497017893,0.0	0.00155463	NA	NA	NA	NA	NA	NA	NA	NA	NA	No	NA	HPRC,HGSVC,1KG-ONT	Yes	NA	NA	NA	NA	NA	NA
chr4:12889594	chr4-12889594-allele185188-71	INS	70	NA	0.10514372163388805,0.03025936599423631,0.001984126984126984,0.020874751491053677,0.011247443762781187	0.101991	NA	NA	NA	NA	NA	NA	NA	NA	NA	No	NA	HPRC,HGSVC,1KG-ONT	Yes	NA	NA	NA	NA	NA	NA
chr4:12889620	chr4-12889620-allele185199-69	INS	68	NA	0.006051437216338881,0.0,0.0,0.0,0.0	0.0108963	NA	NA	NA	NA	NA	NA	NA	NA	NA	No	NA	HPRC,HGSVC,1KG-ONT	Yes	NA	NA	NA	NA	NA	NA
chr4:12889620	chr4-12889620-allele185213-71	INS	70	NA	0.0,0.001440922190201729,0.0,0.0,0.0	NA	NA	NA	NA	NA	NA	NA	NA	NA	NA	No	NA	HPRC,HGSVC,1KG-ONT	Yes	NA	NA	NA	NA	NA	NA
chr4:12889620	chr4-12889620-allele185201-59	INS	58	NA	0.0,0.0,0.0,0.0,0.002044989775051125	NA	NA	NA	NA	NA	NA	NA	NA	NA	NA	No	NA	HPRC,HGSVC,1KG-ONT	Yes	NA	NA	NA	NA	NA	NA
chr4:12889620	chr4-12889620-allele185211-55	INS	54	NA	0.007564296520423601,0.004322766570605188,0.0,0.0,0.0	0.00816832	NA	NA	NA	NA	NA	NA	NA	NA	NA	No	NA	HPRC,HGSVC,1KG-ONT	No	NA	NA	NA	NA	NA	NA
chr4:12889620	chr4-12889620-allele185200-83	INS	82	NA	0.012102874432677761,0.002881844380403458,0.002976190476190476,0.008946322067594433,0.002044989775051125	0.00419185	NA	NA	NA	NA	NA	NA	NA	NA	NA	No	NA	HPRC,HGSVC,1KG-ONT	Yes	NA	NA	NA	NA	NA	NA
chr4:12889620	chr4-12889620-allele185198-55	INS	54	NA	0.12934947049924356,0.01440922190201729,0.000992063492063492,0.019880715705765408,0.009202453987730062	0.15682	NA	NA	NA	NA	NA	NA	NA	NA	NA	No	NA	HPRC,HGSVC,1KG-ONT	No	NA	NA	NA	NA	NA	NA
chr4:12889620	chr4-12889620-allele185206-57	INS	56	NA	0.0015128593040847202,0.0,0.0,0.0,0.0	0.00234988	NA	NA	NA	NA	NA	NA	NA	NA	NA	No	NA	HPRC,HGSVC,1KG-ONT	No	NA	NA	NA	NA	NA	NA
chr4:12889621	chr4-12889621-allele185224-99	INS	98	NA	0.00529500756429652,0.001440922190201729,0.0,0.0,0.0	0.00736694	NA	NA	NA	NA	NA	NA	NA	NA	NA	No	NA	HPRC,HGSVC,1KG-ONT	Yes	NA	NA	NA	NA	NA	NA
chr4:12889621	chr4-12889621-allele185223-85	INS	84	NA	0.0022692889561270802,0.0,0.0,0.0,0.0	0.00377908	NA	NA	NA	NA	NA	NA	NA	NA	NA	No	NA	HPRC,HGSVC,1KG-ONT	Yes	NA	NA	NA	NA	NA	NA
chr4:12889621	chr4-12889621-allele185222-57	INS	56	NA	0.056732223903177004,0.021613832853025938,0.0,0.03578528827037773,0.0010224948875255625	0.0354588	NA	NA	NA	NA	NA	NA	NA	NA	NA	No	NA	HPRC,HGSVC,1KG-ONT	No	NA	NA	NA	NA	NA	NA
chr4:12889621	chr4-12889621-allele185225-113	INS	112	NA	0.006051437216338881,0.0,0.0,0.0,0.0	0.0108963	NA	NA	NA	NA	NA	NA	NA	NA	NA	No	NA	HPRC,HGSVC	Yes	NA	NA	NA	NA	NA	NA
chr4:12889634	chr4-12889634-allele185228-72	INS	71	NA	0.1459909228441755,0.14985590778097982,0.2113095238095238,0.16898608349900596,0.14519427402862986	0.00177221	NA	NA	NA	NA	NA	NA	NA	NA	NA	No	NA	HPRC,HGSVC,1KG-ONT	Yes	NA	NA	NA	NA	NA	NA
chr4:12945900	chr4-12945900-allele185920-52	INS	51	NA	0.01664145234493192,0.012968299711815562,0.0,0.014910536779324055,0.00408997955010225	0.00360169	NA	NA	NA	NA	NA	NA	NA	NA	NA	No	NA	HPRC	No	NA	NA	NA	NA	NA	NA
chr4:12945920	chr4-12945920-allele185928-117	INS	116	NA	0.0037821482602118004,0.001440922190201729,0.0,0.0,0.0	0.00462462	NA	NA	NA	NA	NA	NA	NA	NA	NA	No	NA	HPRC	No	NA	NA	NA	NA	NA	NA
chr4:12945920	chr4-12945920-allele185926-57	INS	56	NA	0.00529500756429652,0.0,0.008928571428571428,0.0,0.028629856850715747	0.000593321	NA	NA	NA	NA	NA	NA	NA	NA	NA	No	NA	HPRC	No	NA	NA	NA	NA	NA	NA
chr4:12945920	chr4-12945920-allele185929-51	INS	50	NA	0.015128593040847202,0.027377521613832854,0.0,0.016898608349900597,0.0081799591002045	NA	NA	NA	NA	NA	NA	NA	NA	NA	NA	No	NA	HPRC	No	NA	NA	NA	NA	NA	NA
chr4:12945920	chr4-12945920-allele185944-53	INS	52	NA	0.0015128593040847202,0.002881844380403458,0.0,0.003976143141153081,0.0010224948875255625	NA	NA	NA	NA	NA	NA	NA	NA	NA	NA	No	NA	HPRC	No	NA	NA	NA	NA	NA	NA
chr4:12945920	chr4-12945920-allele185946-113	INS	112	NA	0.0037821482602118004,0.0,0.0,0.0,0.0	0.00663171	NA	NA	NA	NA	NA	NA	NA	NA	NA	No	NA	HPRC	No	NA	NA	NA	NA	NA	NA
chr4:12945935	chr4-12945935-allele185953-58	INS	57	NA	0.0015128593040847202,0.0,0.0,0.0,0.0	0.00234988	NA	NA	NA	NA	NA	NA	NA	NA	NA	No	NA	HPRC	No	NA	NA	NA	NA	NA	NA
chr4:12945937	chr4-12945937-allele185957-57	INS	56	NA	0.0007564296520423601,0.0,0.0,0.0,0.0	0.000918741	NA	NA	NA	NA	NA	NA	NA	NA	NA	No	NA	HPRC	No	NA	NA	NA	NA	NA	NA
chr4:12945945	chr4-12945945-allele185958-52	INS	51	NA	0.0015128593040847202,0.001440922190201729,0.0,0.0,0.0	0.00077342	NA	NA	NA	NA	NA	NA	NA	NA	NA	No	NA	HPRC	No	NA	NA	NA	NA	NA	NA
chr4:12953038	chr4-12953038-allele186040-76	INS	75	NA	0.0015128593040847202,0.0,0.0,0.0,0.0	0.00234988	NA	NA	NA	NA	NA	NA	NA	NA	NA	No	NA	HGSVC,1KG-ONT	No	NA	NA	NA	NA	NA	NA
chr4:12953038	chr4-12953038-allele186041-81	INS	80	NA	0.0007564296520423601,0.0,0.0,0.0,0.0	0.000918741	NA	NA	NA	NA	NA	NA	NA	NA	NA	No	NA	HGSVC,1KG-ONT	No	NA	NA	NA	NA	NA	NA
chr4:12953038	chr4-12953038-allele186039-71	INS	70	NA	0.0007564296520423601,0.0,0.0,0.0,0.0	0.000918741	NA	NA	NA	NA	NA	NA	NA	NA	NA	No	NA	HGSVC,1KG-ONT	No	NA	NA	NA	NA	NA	NA
chr4:12953038	chr4-12953038-allele186042-86	INS	85	NA	0.0015128593040847202,0.0,0.0,0.0,0.0	0.00234988	NA	NA	NA	NA	NA	NA	NA	NA	NA	No	NA	HGSVC,1KG-ONT	No	NA	NA	NA	NA	NA	NA
chr4:12953038	chr4-12953038-allele186037-56	INS	55	NA	0.0007564296520423601,0.0,0.0,0.0,0.0	0.000918741	NA	NA	NA	NA	NA	NA	NA	NA	NA	No	NA	HGSVC	No	NA	NA	NA	NA	NA	NA
chr4:12953038	chr4-12953038-allele186036-51	INS	50	NA	0.0015128593040847202,0.021613832853025938,0.0,0.0,0.016359918200409	0.0030239	NA	NA	NA	NA	NA	NA	NA	NA	NA	No	NA	HGSVC	No	NA	NA	NA	NA	NA	NA
chr4:12981635	chr4-12981635-allele186386-1	DEL	56	NA	0.07261724659606657,0.004322766570605188,0.0,0.0,0.0	0.122554	NA	NA	NA	NA	NA	NA	NA	NA	NA	No	NA	HPRC,HGSVC,1KG-ONT	Yes	NA	NA	NA	NA	NA	NA
chr4:13061776	chr4-13061776-allele187147-1	DEL	58	NA	0.0264750378214826,0.46253602305475505,0.24206349206349206,0.31510934393638174,0.29754601226993865	0.203163	NA	NA	NA	NA	NA	NA	NA	NA	NA	No	NA	HPRC,HGSVC	No	NA	NA	NA	NA	NA	NA
chr4:13061807	chr4-13061807-allele187151-1	DEL	110	NA	0.012102874432677761,0.001440922190201729,0.0,0.0,0.0	0.0199352	NA	NA	NA	NA	NA	NA	NA	NA	NA	No	NA	HPRC,HGSVC	No	NA	NA	NA	NA	NA	NA
chr4:13061808	chr4-13061808-allele187153-1	DEL	56	NA	0.0007564296520423601,0.0,0.0,0.0,0.0	0.000918741	NA	NA	NA	NA	NA	NA	NA	NA	NA	No	NA	HPRC,HGSVC	No	NA	NA	NA	NA	NA	NA
chr4:13061818	chr4-13061818-allele187154-1	DEL	128	NA	0.009077155824508321,0.001440922190201729,0.0,0.017892644135188866,0.041922290388548056	0.00130766	NA	NA	NA	NA	NA	NA	NA	NA	NA	No	NA	HPRC,HGSVC,1KG-ONT	No	NA	NA	NA	NA	NA	NA
chr4:13061823	chr4-13061823-allele187158-1	DEL	260	NA	0.0007564296520423601,0.0,0.0,0.0,0.0	0.000918741	NA	NA	NA	NA	NA	NA	NA	NA	NA	No	NA	HPRC,HGSVC,1KG-ONT	No	NA	NA	NA	NA	NA	NA
chr4:13061823	chr4-13061823-allele187157-1	DEL	222	NA	0.019667170953101363,0.0,0.0,0.0,0.0	0.0360877	NA	NA	NA	NA	NA	NA	NA	NA	NA	No	NA	HPRC,HGSVC,1KG-ONT	No	NA	NA	NA	NA	NA	NA
chr4:13061823	chr4-13061823-allele187155-1	DEL	74	NA	0.0007564296520423601,0.0,0.0,0.0,0.0	0.000918741	NA	NA	NA	NA	NA	NA	NA	NA	NA	No	NA	HPRC,HGSVC	No	NA	NA	NA	NA	NA	NA
chr4:13061823	chr4-13061823-allele187156-1	DEL	184	NA	0.056732223903177004,0.025936599423631124,0.000992063492063492,0.03777335984095427,0.010224948875255624	0.0260404	NA	NA	NA	NA	NA	NA	NA	NA	NA	No	NA	HPRC,HGSVC,1KG-ONT	No	NA	NA	NA	NA	NA	NA
chr4:13061843	chr4-13061843-allele187162-1	DEL	164	NA	0.00680786686838124,0.0,0.0,0.0,0.0	0.0122007	NA	NA	NA	NA	NA	NA	NA	NA	NA	No	NA	HPRC,HGSVC,1KG-ONT	No	NA	NA	NA	NA	NA	NA
chr4:13061861	chr4-13061861-allele187168-171	INS	170	NA	0.0007564296520423601,0.008645533141210375,0.0,0.009940357852882704,0.005112474437627812	0.00227622	NA	NA	NA	NA	NA	NA	NA	NA	NA	No	NA	1KG-ONT	No	NA	NA	NA	NA	NA	NA
chr4:13061933	chr4-13061933-allele187176-1	DEL	150	NA	0.025718608169440244,0.002881844380403458,0.0,0.0,0.0	0.0427568	NA	NA	NA	NA	NA	NA	NA	NA	NA	No	NA	HPRC,HGSVC,1KG-ONT	No	NA	NA	NA	NA	NA	NA
chr4:13061969	chr4-13061969-allele187181-77	INS	76	NA	0.0,0.0,0.0,0.0009940357852882703,0.0	NA	NA	NA	NA	NA	NA	NA	NA	NA	NA	No	NA	HPRC	No	NA	NA	NA	NA	NA	NA
chr4:13061969	chr4-13061969-allele187179-1	DEL	190	NA	0.0030257186081694403,0.0,0.0,0.0,0.002044989775051125	0.00206069	NA	NA	NA	NA	NA	NA	NA	NA	NA	No	NA	HPRC,HGSVC,1KG-ONT	No	NA	NA	NA	NA	NA	NA
chr4:13061993	chr4-13061993-allele187187-1	DEL	172	NA	0.01739788199697428,0.002881844380403458,0.0,0.0,0.0010224948875255625	0.025709	NA	NA	NA	NA	NA	NA	NA	NA	NA	No	NA	HPRC,HGSVC,1KG-ONT	No	NA	NA	NA	NA	NA	NA
chr4:13062056	chr4-13062056-allele187198-1	DEL	158	NA	0.2579425113464448,0.5417867435158501,0.42757936507936506,0.46123260437375746,0.4938650306748466	0.0916037	NA	NA	NA	NA	NA	NA	NA	NA	NA	No	NA	HPRC,HGSVC,1KG-ONT	No	NA	NA	NA	NA	NA	NA
chr4:13062094	chr4-13062094-allele187205-1	DEL	120	NA	0.14145234493192133,0.06340057636887608,0.0,0.014910536779324055,0.03578732106339468	0.117328	NA	NA	NA	NA	NA	NA	NA	NA	NA	No	NA	HPRC,HGSVC,1KG-ONT	No	NA	NA	NA	NA	NA	NA
chr4:13062132	chr4-13062132-allele187209-1	DEL	82	NA	0.0,0.0,0.000992063492063492,0.0009940357852882703,0.0010224948875255625	3.94758e-05	NA	NA	NA	NA	NA	NA	NA	NA	NA	No	NA	HPRC,HGSVC	No	NA	NA	NA	NA	NA	NA
chr4:13062184	chr4-13062184-allele187220-1	DEL	70	NA	0.0007564296520423601,0.0,0.0,0.0,0.0	0.000918741	NA	NA	NA	NA	NA	NA	NA	NA	NA	No	NA	HPRC,HGSVC	No	NA	NA	NA	NA	NA	NA
chr4:13062222	chr4-13062222-allele187226-71	INS	70	NA	0.0007564296520423601,0.008645533141210375,0.0,0.009940357852882704,0.005112474437627812	0.00227622	NA	NA	NA	NA	NA	NA	NA	NA	NA	No	NA	HPRC	No	NA	NA	NA	NA	NA	NA
chr4:13062322	chr4-13062322-allele187232-1	DEL	62	NA	0.00680786686838124,0.002881844380403458,0.0,0.0,0.0	0.00830758	NA	NA	NA	NA	NA	NA	NA	NA	NA	No	NA	HPRC,HGSVC	No	NA	NA	NA	NA	NA	NA
chr4:13062459	chr4-13062459-allele187267-101	INS	100	NA	0.0,0.002881844380403458,0.001984126984126984,0.014910536779324055,0.011247443762781187	0.00500245	NA	NA	NA	NA	NA	NA	NA	NA	NA	No	NA	HPRC	No	NA	NA	NA	NA	NA	NA
chr4:13084867	chr4-13084867-allele187487-3128	INS	3127	NA	0.014372163388804841,0.004322766570605188,0.0,0.0,0.0	0.0202536	NA	NA	NA	NA	NA	NA	NA	NA	NA	No	NA	1KG-ONT	Yes	NA	NA	NA	NA	NA	NA
chr4:13226580	chr4-13226580-allele188415-1864	INS	1863	NA	0.0030257186081694403,0.05187319884726225,0.0,0.016898608349900597,0.02044989775051125	0.00872007	NA	NA	NA	NA	NA	NA	NA	NA	NA	No	NA	HPRC,HGSVC,1KG-ONT	No	NA	NA	NA	NA	NA	NA
chr4:13226580	chr4-13226580-allele188413-1864	INS	1863	NA	0.20499243570347958,0.13976945244956773,0.007936507936507936,0.17196819085487078,0.18507157464212678	0.0250841	NA	NA	NA	NA	NA	NA	NA	NA	NA	No	NA	HPRC,HGSVC,1KG-ONT	No	NA	NA	NA	NA	NA	NA
chr4:13226580	chr4-13226580-allele188414-1864	INS	1863	NA	0.018154311649016642,0.0,0.0,0.0,0.0	0.0333528	NA	NA	NA	NA	NA	NA	NA	NA	NA	No	NA	HPRC,HGSVC,1KG-ONT	No	NA	NA	NA	NA	NA	NA
chr4:13226580	chr4-13226580-allele188418-1864	INS	1863	NA	0.0037821482602118004,0.0,0.0,0.0,0.0	0.00663171	NA	NA	NA	NA	NA	NA	NA	NA	NA	No	NA	HPRC,HGSVC,1KG-ONT	No	NA	NA	NA	NA	NA	NA
chr4:13232896	chr4-13232896-allele188556-1	DEL	60	NA	0.00832072617246596,0.001440922190201729,0.0,0.0,0.0	0.0129393	NA	NA	NA	NA	NA	NA	NA	NA	NA	No	NA	HPRC,HGSVC,1KG-ONT	No	NA	NA	NA	NA	NA	NA
chr4:13232896	chr4-13232896-allele188554-1	DEL	52	NA	0.023449319213313162,0.005763688760806916,0.0,0.003976143141153081,0.013292433537832311	0.0146756	NA	NA	NA	NA	NA	NA	NA	NA	NA	No	NA	HPRC,HGSVC,1KG-ONT	No	NA	NA	NA	NA	NA	NA
chr4:13232896	chr4-13232896-allele188557-1	DEL	64	NA	0.015128593040847202,0.001440922190201729,0.0,0.0,0.007157464212678937	0.0143906	NA	NA	NA	NA	NA	NA	NA	NA	NA	No	NA	HPRC,HGSVC,1KG-ONT	No	NA	NA	NA	NA	NA	NA
chr4:13232896	chr4-13232896-allele188555-1	DEL	56	NA	0.0030257186081694403,0.037463976945244955,0.000992063492063492,0.05467196819085487,0.03578732106339468	0.0167975	NA	NA	NA	NA	NA	NA	NA	NA	NA	No	NA	HPRC,HGSVC,1KG-ONT	No	NA	NA	NA	NA	NA	NA
chr4:13232971	chr4-13232971-allele188594-1	DEL	51	NA	0.0113464447806354,0.021613832853025938,0.000992063492063492,0.010934393638170975,0.00408997955010225	NA	NA	NA	NA	NA	NA	NA	NA	NA	NA	No	NA	HPRC,HGSVC,1KG-ONT	No	NA	NA	NA	NA	NA	NA
chr4:13232978	chr4-13232978-allele188596-1	DEL	59	NA	0.0007564296520423601,0.001440922190201729,0.0,0.0,0.0	NA	NA	NA	NA	NA	NA	NA	NA	NA	NA	No	NA	HPRC,HGSVC,1KG-ONT	No	NA	NA	NA	NA	NA	NA
chr4:13276018	chr4-13276018-allele189024-321	INS	320	NA	0.02042360060514372,0.004322766570605188,0.0,0.0,0.0	0.0311458	NA	NA	NA	NA	NA	NA	NA	NA	NA	No	NA	HPRC,1KG-ONT	Yes	NA	NA	NA	NA	NA	NA
chr4:13304446	chr4-13304446-allele189253-1	DEL	55	NA	0.046898638426626324,0.004322766570605188,0.0,0.0,0.0	0.0784494	NA	NA	NA	NA	NA	NA	NA	NA	NA	No	ID=chr4_13304436_13304491;MOTIFS=AGAGG;STRUC=(AGAGG)n	HPRC,HGSVC,1KG-ONT	No	NA	NA	NA	NA	NA	NA
chr4:13307071	chr4-13307071-allele189284-62	INS	61	NA	0.0037821482602118004,0.001440922190201729,0.0,0.0,0.0	0.00462462	NA	NA	NA	NA	NA	NA	NA	NA	NA	No	NA	HPRC,HGSVC	No	NA	NA	NA	NA	NA	NA
chr4:13307077	chr4-13307077-allele189287-56	INS	55	NA	0.0,0.0,0.0,0.0009940357852882703,0.0010224948875255625	NA	NA	NA	NA	NA	NA	NA	NA	NA	NA	No	NA	HPRC,HGSVC	No	NA	NA	NA	NA	NA	NA
chr4:13307110	chr4-13307110-allele189309-58	INS	57	NA	0.0045385779122541605,0.001440922190201729,0.0,0.0009940357852882703,0.0	0.00448129	NA	NA	NA	NA	NA	NA	NA	NA	NA	No	NA	HPRC,HGSVC	No	NA	NA	NA	NA	NA	NA
chr4:13307114	chr4-13307114-allele189317-79	INS	78	NA	0.00680786686838124,0.001440922190201729,0.0,0.0,0.0	0.0100437	NA	NA	NA	NA	NA	NA	NA	NA	NA	No	NA	HPRC,HGSVC	No	NA	NA	NA	NA	NA	NA
chr4:13307114	chr4-13307114-allele189315-57	INS	56	NA	0.0037821482602118004,0.0,0.0,0.0,0.0	0.00663171	NA	NA	NA	NA	NA	NA	NA	NA	NA	No	NA	HPRC,HGSVC	No	NA	NA	NA	NA	NA	NA
chr4:13307114	chr4-13307114-allele189312-54	INS	53	NA	0.0037821482602118004,0.020172910662824207,0.0,0.018886679920477135,0.006134969325153374	0.00211815	NA	NA	NA	NA	NA	NA	NA	NA	NA	No	NA	HPRC,HGSVC	No	NA	NA	NA	NA	NA	NA
chr4:13307114	chr4-13307114-allele189316-66	INS	65	NA	0.0007564296520423601,0.0,0.0,0.0,0.0	0.000918741	NA	NA	NA	NA	NA	NA	NA	NA	NA	No	NA	HPRC,HGSVC	No	NA	NA	NA	NA	NA	NA
chr4:13307114	chr4-13307114-allele189314-73	INS	72	NA	0.006051437216338881,0.001440922190201729,0.005952380952380952,0.002982107355864811,0.00408997955010225	6.86472e-05	NA	NA	NA	NA	NA	NA	NA	NA	NA	No	NA	HPRC,HGSVC	No	NA	NA	NA	NA	NA	NA
chr4:13307114	chr4-13307114-allele189313-69	INS	68	NA	0.014372163388804841,0.002881844380403458,0.0,0.0019880715705765406,0.0	0.0185874	NA	NA	NA	NA	NA	NA	NA	NA	NA	No	NA	HPRC,HGSVC	No	NA	NA	NA	NA	NA	NA
chr4:13307114	chr4-13307114-allele189311-61	INS	60	NA	0.0,0.002881844380403458,0.0,0.003976143141153081,0.0010224948875255625	0.000778337	NA	NA	NA	NA	NA	NA	NA	NA	NA	No	NA	HPRC,HGSVC	No	NA	NA	NA	NA	NA	NA
chr4:13307166	chr4-13307166-allele189348-68	INS	67	NA	0.0,0.001440922190201729,0.0,0.005964214711729622,0.0010224948875255625	0.000963133	NA	NA	NA	NA	NA	NA	NA	NA	NA	No	NA	HPRC,HGSVC	Yes	NA	NA	NA	NA	NA	NA
chr4:13307166	chr4-13307166-allele189349-51	INS	50	NA	0.0,0.002881844380403458,0.0,0.0009940357852882703,0.0	3.94758e-05	NA	NA	NA	NA	NA	NA	NA	NA	NA	No	NA	HPRC,HGSVC	Yes	NA	NA	NA	NA	NA	NA
chr4:13307178	chr4-13307178-allele189364-56	INS	55	NA	0.0045385779122541605,0.001440922190201729,0.0,0.0009940357852882703,0.0	0.00448129	NA	NA	NA	NA	NA	NA	NA	NA	NA	No	NA	HPRC,HGSVC	Yes	NA	NA	NA	NA	NA	NA
chr4:13325455	chr4-13325455-allele189620-57	INS	56	NA	0.0007564296520423601,0.001440922190201729,0.0,0.0,0.0	NA	NA	NA	NA	NA	NA	NA	NA	NA	NA	No	NA	No	No	NA	NA	NA	NA	NA	NA
chr4:13325799	chr4-13325799-allele189639-2262	INS	2261	NA	0.0,0.001440922190201729,0.0,0.005964214711729622,0.018404907975460124	0.00410959	NA	NA	NA	NA	NA	NA	NA	NA	NA	No	NA	No	No	NA	NA	NA	NA	NA	NA
chr4:13378996	chr4-13378996-allele190061-1	DEL	1550	NA	0.0,0.0,0.0,0.0,0.0010224948875255625	NA	RAB28(0.0011185, 1.332)	NA	NA	NA	NA	NA	NA	NA	NA	No	NA	No	Yes	NA	NA	NA	NA	NA	NA
chr4:13456710	chr4-13456710-allele190561-241	INS	240	NA	0.06732223903177005,0.004322766570605188,0.0,0.0009940357852882703,0.0	0.111657	RAB28(0.0011185, 1.332)	NA	NA	NA	NA	NA	NA	NA	NA	No	NA	HPRC,HGSVC,1KG-ONT	Yes	NA	NA	NA	NA	NA	NA
chr4:13456710	chr4-13456710-allele190563-242	INS	241	NA	0.0015128593040847202,0.0,0.0,0.0,0.0	0.00234988	RAB28(0.0011185, 1.332)	NA	NA	NA	NA	NA	NA	NA	NA	No	NA	HPRC,HGSVC,1KG-ONT	Yes	NA	NA	NA	NA	NA	NA
chr4:13596049	chr4-13596049-allele191818-339	INS	338	NA	0.018154311649016642,0.004322766570605188,0.0,0.0,0.0	0.027076	BOD1L1(1.0, 0.412)	NA	NA	NA	NA	NA	NA	NA	NA	No	NA	HPRC,HGSVC,1KG-ONT	Yes	NA	NA	NA	NA	NA	NA
chr4:13676462	chr4-13676462-allele192379-73	INS	72	NA	0.1059001512859304,0.025936599423631124,0.008928571428571428,0.04771371769383698,0.049079754601226995	0.0507271	NA	NA	NA	NA	NA	NA	NA	NA	NA	No	NA	HPRC,HGSVC,1KG-ONT	Yes	NA	NA	NA	NA	NA	NA
chr4:13724392	chr4-13724392-allele192781-327	INS	326	NA	0.0,0.001440922190201729,0.001984126984126984,0.0,0.0010224948875255625	0.000224143	NA	NA	NA	NA	NA	NA	NA	NA	NA	No	NA	No	Yes	NA	NA	NA	NA	NA	NA
chr4:13761215	chr4-13761215-allele193213-160	INS	159	NA	0.0037821482602118004,0.0,0.0,0.0,0.0	0.00663171	NA	NA	NA	NA	NA	NA	NA	NA	NA	No	NA	HPRC,HGSVC,1KG-ONT	Yes	NA	NA	NA	NA	NA	NA
chr4:13761219	chr4-13761219-allele193220-147	INS	146	NA	0.01664145234493192,0.0,0.0,0.0,0.0	0.0305719	NA	NA	NA	NA	NA	NA	NA	NA	NA	No	NA	HPRC,HGSVC,1KG-ONT	Yes	NA	NA	NA	NA	NA	NA
chr4:13761219	chr4-13761219-allele193215-147	INS	146	NA	0.5907715582450832,0.6527377521613833,0.566468253968254,0.5854870775347912,0.6124744376278118	NA	NA	NA	NA	NA	NA	NA	NA	NA	NA	No	NA	HPRC,HGSVC,1KG-ONT	Yes	NA	NA	NA	NA	NA	NA
chr4:13761219	chr4-13761219-allele193237-148	INS	147	NA	0.0007564296520423601,0.0,0.0,0.0,0.0	0.000918741	NA	NA	NA	NA	NA	NA	NA	NA	NA	No	NA	HPRC,HGSVC,1KG-ONT	Yes	NA	NA	NA	NA	NA	NA
chr4:13761219	chr4-13761219-allele193218-147	INS	146	NA	0.057488653555219364,0.0792507204610951,0.12301587301587301,0.11829025844930417,0.10736196319018405	0.0148699	NA	NA	NA	NA	NA	NA	NA	NA	NA	No	NA	HPRC,HGSVC,1KG-ONT	Yes	NA	NA	NA	NA	NA	NA
chr4:13761219	chr4-13761219-allele193216-98	INS	97	NA	0.009833585476550681,0.0,0.0,0.0,0.0	0.0179657	NA	NA	NA	NA	NA	NA	NA	NA	NA	No	NA	No	Yes	NA	NA	NA	NA	NA	NA
chr4:13761219	chr4-13761219-allele193217-147	INS	146	NA	0.0718608169440242,0.1239193083573487,0.09424603174603174,0.20278330019880716,0.11758691206543967	0.0187119	NA	NA	NA	NA	NA	NA	NA	NA	NA	No	NA	HPRC,HGSVC,1KG-ONT	Yes	NA	NA	NA	NA	NA	NA
chr4:13761219	chr4-13761219-allele193221-147	INS	146	NA	0.0007564296520423601,0.002881844380403458,0.0,0.0,0.0	NA	NA	NA	NA	NA	NA	NA	NA	NA	NA	No	NA	HPRC,HGSVC,1KG-ONT	Yes	NA	NA	NA	NA	NA	NA
chr4:13761219	chr4-13761219-allele193223-147	INS	146	NA	0.0030257186081694403,0.0,0.0,0.0,0.0	0.00520636	NA	NA	NA	NA	NA	NA	NA	NA	NA	No	NA	HPRC,HGSVC,1KG-ONT	Yes	NA	NA	NA	NA	NA	NA
chr4:13761219	chr4-13761219-allele193225-147	INS	146	NA	0.0,0.004322766570605188,0.012896825396825396,0.014910536779324055,0.002044989775051125	0.0055935	NA	NA	NA	NA	NA	NA	NA	NA	NA	No	NA	HPRC,HGSVC,1KG-ONT	Yes	NA	NA	NA	NA	NA	NA
chr4:13761219	chr4-13761219-allele193219-147	INS	146	NA	0.07110438729198185,0.001440922190201729,0.0,0.0,0.0	0.124114	NA	NA	NA	NA	NA	NA	NA	NA	NA	No	NA	HPRC,HGSVC,1KG-ONT	Yes	NA	NA	NA	NA	NA	NA
chr4:13761219	chr4-13761219-allele193228-147	INS	146	NA	0.0007564296520423601,0.0,0.0,0.0,0.0	0.000918741	NA	NA	NA	NA	NA	NA	NA	NA	NA	No	NA	HPRC,HGSVC,1KG-ONT	Yes	NA	NA	NA	NA	NA	NA
chr4:13761219	chr4-13761219-allele193233-148	INS	147	NA	0.0,0.0,0.001984126984126984,0.0019880715705765406,0.0	0.000224143	NA	NA	NA	NA	NA	NA	NA	NA	NA	No	NA	HPRC,HGSVC,1KG-ONT	Yes	NA	NA	NA	NA	NA	NA
chr4:13761219	chr4-13761219-allele193224-148	INS	147	NA	0.0007564296520423601,0.0,0.0,0.0,0.0	0.000918741	NA	NA	NA	NA	NA	NA	NA	NA	NA	No	NA	HPRC,HGSVC,1KG-ONT	Yes	NA	NA	NA	NA	NA	NA
chr4:13761219	chr4-13761219-allele193239-148	INS	147	NA	0.0,0.0,0.000992063492063492,0.0,0.0	NA	NA	NA	NA	NA	NA	NA	NA	NA	NA	No	NA	HPRC,HGSVC,1KG-ONT	Yes	NA	NA	NA	NA	NA	NA
chr4:13761219	chr4-13761219-allele193214-147	INS	146	NA	0.05219364599092285,0.008645533141210375,0.005952380952380952,0.006958250497017893,0.0010224948875255625	0.0598719	NA	NA	NA	NA	NA	NA	NA	NA	NA	No	NA	HPRC,HGSVC,1KG-ONT	Yes	NA	NA	NA	NA	NA	NA
chr4:13761232	chr4-13761232-allele193240-156	INS	155	NA	0.03479576399394856,0.06195965417867435,0.125,0.02982107355864811,0.12167689161554192	0.0188903	NA	NA	NA	NA	NA	NA	NA	NA	NA	No	NA	HPRC,HGSVC,1KG-ONT	Yes	NA	NA	NA	NA	NA	NA
chr4:13783535	chr4-13783535-allele193552-3702	INS	3701	NA	0.0113464447806354,0.007204610951008645,0.0,0.020874751491053677,0.050102249488752554	0.00176577	NA	NA	NA	NA	NA	NA	NA	NA	NA	No	NA	1KG-ONT	Yes	NA	NA	NA	NA	NA	NA
chr4:13812904	chr4-13812904-allele193899-90	INS	89	NA	0.0007564296520423601,0.002881844380403458,0.0,0.0,0.0	NA	NA	NA	NA	NA	NA	NA	NA	NA	NA	No	NA	HPRC,HGSVC	Yes	NA	NA	NA	NA	NA	NA
chr4:13812904	chr4-13812904-allele193898-63	INS	62	NA	0.08018154311649017,0.02881844380403458,0.0,0.013916500994035786,0.024539877300613498	0.062576	NA	NA	NA	NA	NA	NA	NA	NA	NA	No	NA	HPRC,HGSVC,1KG-ONT	Yes	NA	NA	NA	NA	NA	NA
chr4:13812904	chr4-13812904-allele193900-117	INS	116	NA	0.0007564296520423601,0.0,0.0,0.0,0.0010224948875255625	NA	NA	NA	NA	NA	NA	NA	NA	NA	NA	No	NA	HPRC,HGSVC	Yes	NA	NA	NA	NA	NA	NA
chr4:13812909	chr4-13812909-allele193906-127	INS	126	NA	0.0,0.001440922190201729,0.005952380952380952,0.0,0.0	0.000778337	NA	NA	NA	NA	NA	NA	NA	NA	NA	No	NA	HPRC,HGSVC	Yes	NA	NA	NA	NA	NA	NA
chr4:13831069	chr4-13831069-allele194095-314	INS	313	NA	0.0007564296520423601,0.0,0.0,0.0,0.0	0.000918741	NA	NA	NA	NA	NA	NA	NA	NA	NA	No	NA	HPRC,HGSVC,1KG-ONT	Yes	NA	NA	NA	NA	NA	NA
chr4:13831069	chr4-13831069-allele194094-316	INS	315	NA	0.0037821482602118004,0.0,0.0,0.0,0.0	0.00663171	NA	NA	NA	NA	NA	NA	NA	NA	NA	No	NA	HPRC,HGSVC,1KG-ONT	Yes	NA	NA	NA	NA	NA	NA
chr4:13831069	chr4-13831069-allele194097-305	INS	304	NA	0.0015128593040847202,0.0,0.0,0.0,0.0	0.00234988	NA	NA	NA	NA	NA	NA	NA	NA	NA	No	NA	HPRC,HGSVC,1KG-ONT	Yes	NA	NA	NA	NA	NA	NA
chr4:13831069	chr4-13831069-allele194098-319	INS	318	NA	0.0037821482602118004,0.0,0.0,0.0,0.0	0.00663171	NA	NA	NA	NA	NA	NA	NA	NA	NA	No	NA	HPRC,HGSVC,1KG-ONT	Yes	NA	NA	NA	NA	NA	NA
chr4:13831069	chr4-13831069-allele194092-315	INS	314	NA	0.06580937972768533,0.002881844380403458,0.0,0.0,0.0	0.113089	NA	NA	NA	NA	NA	NA	NA	NA	NA	No	NA	HPRC,HGSVC,1KG-ONT	Yes	NA	NA	NA	NA	NA	NA
chr4:13831069	chr4-13831069-allele194093-336	INS	335	NA	0.007564296520423601,0.001440922190201729,0.0,0.003976143141153081,0.0010224948875255625	0.0050063	NA	NA	NA	NA	NA	NA	NA	NA	NA	No	NA	HPRC,HGSVC,1KG-ONT	Yes	NA	NA	NA	NA	NA	NA
chr4:14067556	chr4-14067556-allele195542-320	INS	319	NA	0.0030257186081694403,0.0,0.0,0.0,0.0	0.00520636	NA	NA	NA	NA	NA	NA	NA	NA	NA	No	NA	1KG-ONT	Yes	NA	NA	NA	NA	NA	NA
chr4:14067556	chr4-14067556-allele195543-338	INS	337	NA	0.009077155824508321,0.0,0.0,0.0,0.0	0.0164709	NA	NA	NA	NA	NA	NA	NA	NA	NA	No	NA	1KG-ONT	Yes	NA	NA	NA	NA	NA	NA
chr4:14085407	chr4-14085407-allele195685-338	INS	337	NA	0.00680786686838124,0.004322766570605188,0.0,0.0009940357852882703,0.0	0.00563439	NA	NA	NA	NA	NA	NA	NA	NA	NA	No	NA	HPRC,HGSVC,1KG-ONT	Yes	NA	NA	NA	NA	NA	NA
chr4:14085407	chr4-14085407-allele195682-320	INS	319	NA	0.059757942511346446,0.010086455331412104,0.0,0.0,0.012269938650306749	0.0737032	NA	NA	NA	NA	NA	NA	NA	NA	NA	No	NA	HPRC,HGSVC,1KG-ONT	Yes	NA	NA	NA	NA	NA	NA
chr4:14085407	chr4-14085407-allele195687-327	INS	326	NA	0.0022692889561270802,0.0,0.0,0.0,0.0	0.00377908	NA	NA	NA	NA	NA	NA	NA	NA	NA	No	NA	HPRC,HGSVC,1KG-ONT	Yes	NA	NA	NA	NA	NA	NA
chr4:14085407	chr4-14085407-allele195684-339	INS	338	NA	0.006051437216338881,0.01440922190201729,0.0,0.02882703777335984,0.06952965235173825	0.0111347	NA	NA	NA	NA	NA	NA	NA	NA	NA	No	NA	HPRC,HGSVC,1KG-ONT	Yes	NA	NA	NA	NA	NA	NA
chr4:14085407	chr4-14085407-allele195683-340	INS	339	NA	0.05068078668683813,0.004322766570605188,0.0,0.012922465208747515,0.003067484662576687	0.0587111	NA	NA	NA	NA	NA	NA	NA	NA	NA	No	NA	HPRC,HGSVC,1KG-ONT	Yes	NA	NA	NA	NA	NA	NA
chr4:14187126	chr4-14187126-allele196601-1	DEL	78	NA	0.0030257186081694403,0.07636887608069164,0.23015873015873015,0.05467196819085487,0.15848670756646216	0.090214	NA	NA	NA	NA	NA	NA	NA	NA	NA	No	NA	HPRC,HGSVC,1KG-ONT	Yes	NA	NA	NA	NA	NA	NA
chr4:14204700	chr4-14204700-allele196880-1	DEL	64	NA	0.0015128593040847202,0.0,0.0,0.0,0.0	0.00234988	NA	NA	NA	NA	NA	NA	NA	NA	NA	No	ID=chr4_14204700_14204812;MOTIFS=TCTT;STRUC=(TCTT)n	HPRC,HGSVC,1KG-ONT	No	NA	NA	NA	NA	NA	NA
chr4:14204700	chr4-14204700-allele196882-1	DEL	72	NA	0.07488653555219364,0.007204610951008645,0.000992063492063492,0.0019880715705765406,0.002044989775051125	0.113341	NA	NA	NA	NA	NA	NA	NA	NA	NA	No	ID=chr4_14204700_14204812;MOTIFS=TCTT;STRUC=(TCTT)n	HPRC,HGSVC,1KG-ONT	No	NA	NA	NA	NA	NA	NA
chr4:14204700	chr4-14204700-allele196883-1	DEL	80	NA	0.0007564296520423601,0.0,0.0,0.0009940357852882703,0.0010224948875255625	NA	NA	NA	NA	NA	NA	NA	NA	NA	NA	No	ID=chr4_14204700_14204812;MOTIFS=TCTT;STRUC=(TCTT)n	HPRC,HGSVC,1KG-ONT	No	NA	NA	NA	NA	NA	NA
chr4:14204700	chr4-14204700-allele196879-1	DEL	76	NA	0.5726172465960666,0.21037463976945245,0.10416666666666667,0.23956262425447317,0.2689161554192229	0.267897	NA	NA	NA	NA	NA	NA	NA	NA	NA	No	ID=chr4_14204700_14204812;MOTIFS=TCTT;STRUC=(TCTT)n	HPRC,HGSVC,1KG-ONT	No	NA	NA	NA	NA	NA	NA
chr4:14204700	chr4-14204700-allele196881-1	DEL	68	NA	0.047655068078668684,0.001440922190201729,0.010912698412698412,0.0,0.0	0.0636735	NA	NA	NA	NA	NA	NA	NA	NA	NA	No	ID=chr4_14204700_14204812;MOTIFS=TCTT;STRUC=(TCTT)n	HPRC,HGSVC,1KG-ONT	No	NA	NA	NA	NA	NA	NA
chr4:14204716	chr4-14204716-allele196900-1	DEL	52	NA	0.0,0.0,0.0,0.0019880715705765406,0.0010224948875255625	3.94758e-05	NA	NA	NA	NA	NA	NA	NA	NA	NA	No	ID=chr4_14204700_14204812;MOTIFS=TCTT;STRUC=(TCTT)n	HPRC	No	NA	NA	NA	NA	NA	NA
chr4:14204743	chr4-14204743-allele196904-1	DEL	59	NA	0.0045385779122541605,0.001440922190201729,0.0,0.0,0.0	0.00598883	NA	NA	NA	NA	NA	NA	NA	NA	NA	No	ID=chr4_14204700_14204812;MOTIFS=TCTT;STRUC=(TCTT)n	HPRC,HGSVC,1KG-ONT	No	NA	NA	NA	NA	NA	NA
chr4:14217884	chr4-14217884-allele197127-55	INS	54	NA	0.024205748865355523,0.09654178674351585,0.002976190476190476,0.02882703777335984,0.0081799591002045	NA	NA	NA	NA	NA	NA	NA	NA	NA	NA	No	NA	HPRC,HGSVC	No	NA	NA	NA	NA	NA	NA
chr4:14217884	chr4-14217884-allele197129-82	INS	81	NA	0.0007564296520423601,0.008645533141210375,0.001984126984126984,0.018886679920477135,0.02044989775051125	0.00701818	NA	NA	NA	NA	NA	NA	NA	NA	NA	No	NA	HPRC,HGSVC	No	NA	NA	NA	NA	NA	NA
chr4:14217884	chr4-14217884-allele197131-109	INS	108	NA	0.0007564296520423601,0.004322766570605188,0.008928571428571428,0.009940357852882704,0.0010224948875255625	0.00263684	NA	NA	NA	NA	NA	NA	NA	NA	NA	No	NA	HPRC,HGSVC	No	NA	NA	NA	NA	NA	NA
chr4:14217911	chr4-14217911-allele197137-163	INS	162	NA	0.00529500756429652,0.021613832853025938,0.12400793650793651,0.02882703777335984,0.034764826175869123	0.029691	NA	NA	NA	NA	NA	NA	NA	NA	NA	No	NA	HPRC,HGSVC,1KG-ONT	No	NA	NA	NA	NA	NA	NA
chr4:14217911	chr4-14217911-allele197154-109	INS	108	NA	0.0015128593040847202,0.0,0.0,0.0,0.0	0.00234988	NA	NA	NA	NA	NA	NA	NA	NA	NA	No	NA	HPRC,HGSVC	No	NA	NA	NA	NA	NA	NA
chr4:14217911	chr4-14217911-allele197142-55	INS	54	NA	0.00529500756429652,0.03025936599423631,0.0,0.02584493041749503,0.002044989775051125	0.00238177	NA	NA	NA	NA	NA	NA	NA	NA	NA	No	NA	HPRC,HGSVC	No	NA	NA	NA	NA	NA	NA
chr4:14217911	chr4-14217911-allele197135-109	INS	108	NA	0.01664145234493192,0.007204610951008645,0.012896825396825396,0.02485089463220676,0.002044989775051125	0.000237345	NA	NA	NA	NA	NA	NA	NA	NA	NA	No	NA	HPRC,HGSVC	No	NA	NA	NA	NA	NA	NA
chr4:14217911	chr4-14217911-allele197147-190	INS	189	NA	0.0,0.0,0.0,0.013916500994035786,0.0010224948875255625	0.0022576	NA	NA	NA	NA	NA	NA	NA	NA	NA	No	NA	HPRC,HGSVC,1KG-ONT	No	NA	NA	NA	NA	NA	NA
chr4:14217911	chr4-14217911-allele197139-82	INS	81	NA	0.056732223903177004,0.010086455331412104,0.0,0.015904572564612324,0.016359918200409	0.0460129	NA	NA	NA	NA	NA	NA	NA	NA	NA	No	NA	HPRC,HGSVC	No	NA	NA	NA	NA	NA	NA
chr4:14217911	chr4-14217911-allele197145-163	INS	162	NA	0.00529500756429652,0.01440922190201729,0.0,0.0,0.0	0.000412311	NA	NA	NA	NA	NA	NA	NA	NA	NA	No	NA	HPRC,HGSVC,1KG-ONT	No	NA	NA	NA	NA	NA	NA
chr4:14217911	chr4-14217911-allele197138-190	INS	189	NA	0.0030257186081694403,0.0,0.000992063492063492,0.002982107355864811,0.0	0.000538473	NA	NA	NA	NA	NA	NA	NA	NA	NA	No	NA	HPRC,HGSVC,1KG-ONT	No	NA	NA	NA	NA	NA	NA
chr4:14217911	chr4-14217911-allele197144-109	INS	108	NA	0.00529500756429652,0.002881844380403458,0.0,0.0,0.0	0.00576273	NA	NA	NA	NA	NA	NA	NA	NA	NA	No	NA	HPRC,HGSVC	No	NA	NA	NA	NA	NA	NA
chr4:14217911	chr4-14217911-allele197152-82	INS	81	NA	0.0,0.0,0.005952380952380952,0.0,0.0	0.000422056	NA	NA	NA	NA	NA	NA	NA	NA	NA	No	NA	HPRC,HGSVC	No	NA	NA	NA	NA	NA	NA
chr4:14217911	chr4-14217911-allele197151-109	INS	108	NA	0.0015128593040847202,0.001440922190201729,0.0,0.0,0.0	0.00077342	NA	NA	NA	NA	NA	NA	NA	NA	NA	No	NA	HPRC,HGSVC	No	NA	NA	NA	NA	NA	NA
chr4:14217911	chr4-14217911-allele197148-55	INS	54	NA	0.0015128593040847202,0.0,0.0,0.003976143141153081,0.0	NA	NA	NA	NA	NA	NA	NA	NA	NA	NA	No	NA	HPRC,HGSVC	No	NA	NA	NA	NA	NA	NA
chr4:14217911	chr4-14217911-allele197146-136	INS	135	NA	0.0030257186081694403,0.0,0.0,0.0,0.0	0.00520636	NA	NA	NA	NA	NA	NA	NA	NA	NA	No	NA	HPRC,HGSVC,1KG-ONT	No	NA	NA	NA	NA	NA	NA
chr4:14217911	chr4-14217911-allele197143-82	INS	81	NA	0.0022692889561270802,0.0,0.00992063492063492,0.0,0.014314928425357873	0.00112761	NA	NA	NA	NA	NA	NA	NA	NA	NA	No	NA	HPRC,HGSVC	No	NA	NA	NA	NA	NA	NA
chr4:14217911	chr4-14217911-allele197153-163	INS	162	NA	0.0,0.0,0.0,0.0009940357852882703,0.0	NA	NA	NA	NA	NA	NA	NA	NA	NA	NA	No	NA	HPRC,HGSVC,1KG-ONT	No	NA	NA	NA	NA	NA	NA
chr4:14217911	chr4-14217911-allele197136-136	INS	135	NA	0.0045385779122541605,0.01729106628242075,0.028769841269841268,0.004970178926441352,0.02556237218813906	0.00657409	NA	NA	NA	NA	NA	NA	NA	NA	NA	No	NA	HPRC,HGSVC,1KG-ONT	No	NA	NA	NA	NA	NA	NA
chr4:14255630	chr4-14255630-allele197546-1	DEL	68	NA	0.0007564296520423601,0.021613832853025938,0.0,0.03777335984095427,0.012269938650306749	0.0103805	NA	NA	NA	NA	NA	NA	NA	NA	NA	No	NA	1KG-ONT	Yes	NA	NA	NA	NA	NA	NA
chr4:14260306	chr4-14260306-allele197579-105	INS	104	NA	0.0015128593040847202,0.001440922190201729,0.003968253968253968,0.0,0.007157464212678937	NA	NA	NA	NA	NA	NA	NA	NA	NA	NA	No	NA	No	Yes	NA	NA	NA	NA	NA	NA
chr4:14280516	chr4-14280516-allele197825-326	INS	325	NA	0.0007564296520423601,0.0,0.0,0.0,0.0	0.000918741	NA	NA	NA	NA	NA	NA	NA	NA	NA	No	NA	No	Yes	NA	NA	NA	NA	NA	NA
chr4:14319881	chr4-14319881-allele198265-67	INS	66	NA	0.0007564296520423601,0.11527377521613832,0.03373015873015873,0.006958250497017893,0.011247443762781187	0.0229059	NA	NA	NA	NA	NA	NA	NA	NA	NA	No	NA	HPRC,HGSVC,1KG-ONT	Yes	NA	NA	NA	NA	NA	NA
chr4:14319881	chr4-14319881-allele198266-63	INS	62	NA	0.028744326777609682,0.03890489913544669,0.0744047619047619,0.05765407554671968,0.17177914110429449	0.0257911	NA	NA	NA	NA	NA	NA	NA	NA	NA	No	NA	HPRC,HGSVC,1KG-ONT	Yes	NA	NA	NA	NA	NA	NA
chr4:14319881	chr4-14319881-allele198267-57	INS	56	NA	0.0015128593040847202,0.0,0.0,0.0,0.0	0.00234988	NA	NA	NA	NA	NA	NA	NA	NA	NA	No	NA	HPRC,HGSVC,1KG-ONT	Yes	NA	NA	NA	NA	NA	NA
chr4:14319881	chr4-14319881-allele198269-65	INS	64	NA	0.0015128593040847202,0.037463976945244955,0.2152777777777778,0.004970178926441352,0.02147239263803681	0.0478294	NA	NA	NA	NA	NA	NA	NA	NA	NA	No	NA	HPRC,HGSVC,1KG-ONT	Yes	NA	NA	NA	NA	NA	NA
chr4:14319881	chr4-14319881-allele198274-61	INS	60	NA	0.0,0.0,0.008928571428571428,0.0,0.0	0.000919236	NA	NA	NA	NA	NA	NA	NA	NA	NA	No	NA	HPRC,HGSVC,1KG-ONT	Yes	NA	NA	NA	NA	NA	NA
chr4:14319881	chr4-14319881-allele198264-77	INS	76	NA	0.0037821482602118004,0.0,0.0,0.0,0.0	0.00663171	NA	NA	NA	NA	NA	NA	NA	NA	NA	No	NA	HPRC,HGSVC,1KG-ONT	Yes	NA	NA	NA	NA	NA	NA
chr4:14332748	chr4-14332748-allele198439-63	INS	62	NA	0.0030257186081694403,0.0,0.000992063492063492,0.0009940357852882703,0.0	0.00206069	NA	NA	NA	NA	NA	NA	NA	NA	NA	No	NA	No	Yes	NA	NA	NA	NA	NA	NA
chr4:14374509	chr4-14374509-allele198872-1	DEL	233	NA	0.006051437216338881,0.001440922190201729,0.0,0.0,0.0	0.00875367	NA	NA	NA	NA	NA	NA	NA	NA	NA	No	NA	HGSVC	No	NA	NA	NA	NA	NA	NA
chr4:14374779	chr4-14374779-allele198874-1	DEL	802	NA	0.006051437216338881,0.001440922190201729,0.0,0.0,0.0	0.00875367	NA	NA	NA	NA	NA	NA	NA	NA	NA	No	NA	HGSVC,1KG-ONT	Yes	NA	NA	NA	NA	NA	NA
chr4:14389505	chr4-14389505-allele199100-1	DEL	206	NA	0.0226928895612708,0.001440922190201729,0.0,0.0,0.0	0.0393214	NA	NA	NA	NA	NA	NA	NA	NA	NA	No	NA	HPRC,HGSVC,1KG-ONT	No	NA	NA	NA	NA	NA	NA
chr4:14389517	chr4-14389517-allele199106-73	INS	72	NA	0.0,0.001440922190201729,0.0,0.002982107355864811,0.0010224948875255625	0.000408842	NA	NA	NA	NA	NA	NA	NA	NA	NA	No	NA	HGSVC,1KG-ONT	Yes	NA	NA	NA	NA	NA	NA
chr4:14389517	chr4-14389517-allele199107-85	INS	84	NA	0.007564296520423601,0.0,0.0,0.0,0.0010224948875255625	0.0115415	NA	NA	NA	NA	NA	NA	NA	NA	NA	No	NA	HGSVC,1KG-ONT	No	NA	NA	NA	NA	NA	NA
chr4:14389519	chr4-14389519-allele199113-97	INS	96	NA	0.0,0.001440922190201729,0.005952380952380952,0.0,0.0	0.000778337	NA	NA	NA	NA	NA	NA	NA	NA	NA	No	NA	HGSVC,1KG-ONT	Yes	NA	NA	NA	NA	NA	NA
chr4:14389519	chr4-14389519-allele199112-91	INS	90	NA	0.0,0.0,0.017857142857142856,0.0,0.0	0.00275566	NA	NA	NA	NA	NA	NA	NA	NA	NA	No	NA	HGSVC,1KG-ONT	No	NA	NA	NA	NA	NA	NA
chr4:14389523	chr4-14389523-allele199115-71	INS	70	NA	0.0,0.0,0.0,0.0,0.0010224948875255625	NA	NA	NA	NA	NA	NA	NA	NA	NA	NA	No	NA	HGSVC,1KG-ONT	No	NA	NA	NA	NA	NA	NA
chr4:14389525	chr4-14389525-allele199117-55	INS	54	NA	0.0,0.004322766570605188,0.002976190476190476,0.02385685884691849,0.003067484662576687	0.00553105	NA	NA	NA	NA	NA	NA	NA	NA	NA	No	NA	HGSVC	No	NA	NA	NA	NA	NA	NA
chr4:14389525	chr4-14389525-allele199119-96	INS	95	NA	0.0,0.0,0.006944444444444444,0.0,0.00408997955010225	0.00142414	NA	NA	NA	NA	NA	NA	NA	NA	NA	No	NA	HGSVC,1KG-ONT	No	NA	NA	NA	NA	NA	NA
chr4:14389525	chr4-14389525-allele199118-105	INS	104	NA	0.009077155824508321,0.0,0.001984126984126984,0.0,0.0	0.0124585	NA	NA	NA	NA	NA	NA	NA	NA	NA	No	NA	HGSVC,1KG-ONT	Yes	NA	NA	NA	NA	NA	NA
chr4:14389525	chr4-14389525-allele199120-1	DEL	184	NA	0.4031770045385779,0.26945244956772335,0.3878968253968254,0.25646123260437376,0.33026584867075665	0.0168919	NA	NA	NA	NA	NA	NA	NA	NA	NA	No	NA	HPRC,HGSVC,1KG-ONT	No	NA	NA	NA	NA	NA	NA
chr4:14389527	chr4-14389527-allele199124-64	INS	63	NA	0.009077155824508321,0.0,0.0,0.0,0.0	0.0164709	NA	NA	NA	NA	NA	NA	NA	NA	NA	No	NA	HGSVC,1KG-ONT	No	NA	NA	NA	NA	NA	NA
chr4:14389531	chr4-14389531-allele199132-1	DEL	146	NA	0.0,0.0,0.0,0.0,0.0010224948875255625	NA	NA	NA	NA	NA	NA	NA	NA	NA	NA	No	NA	HPRC,HGSVC,1KG-ONT	No	NA	NA	NA	NA	NA	NA
chr4:14389597	chr4-14389597-allele199189-61	INS	60	NA	0.0113464447806354,0.0,0.0,0.0019880715705765406,0.0	0.0165726	NA	NA	NA	NA	NA	NA	NA	NA	NA	No	NA	HGSVC	Yes	NA	NA	NA	NA	NA	NA
chr4:14389636	chr4-14389636-allele199231-67	INS	66	NA	0.00680786686838124,0.0,0.0,0.0,0.0	0.0123139	NA	NA	NA	NA	NA	NA	NA	NA	NA	No	NA	HGSVC,1KG-ONT	No	NA	NA	NA	NA	NA	NA
chr4:14389675	chr4-14389675-allele199266-77	INS	76	NA	0.0030257186081694403,0.0,0.0,0.0,0.0	0.00520636	NA	NA	NA	NA	NA	NA	NA	NA	NA	No	NA	HGSVC,1KG-ONT	No	NA	NA	NA	NA	NA	NA
chr4:14389713	chr4-14389713-allele199304-87	INS	86	NA	0.0007564296520423601,0.0,0.0,0.0,0.0	0.000918741	NA	NA	NA	NA	NA	NA	NA	NA	NA	No	NA	HGSVC,1KG-ONT	No	NA	NA	NA	NA	NA	NA
chr4:14389713	chr4-14389713-allele199301-61	INS	60	NA	0.04387291981845688,0.005763688760806916,0.0,0.0009940357852882703,0.0	0.0692118	NA	NA	NA	NA	NA	NA	NA	NA	NA	No	NA	HGSVC	No	NA	NA	NA	NA	NA	NA
chr4:14389725	chr4-14389725-allele199313-93	INS	92	NA	0.0,0.004322766570605188,0.06547619047619048,0.0,0.0	0.0121173	NA	NA	NA	NA	NA	NA	NA	NA	NA	No	NA	HGSVC,1KG-ONT	No	NA	NA	NA	NA	NA	NA
chr4:14389725	chr4-14389725-allele199314-75	INS	74	NA	0.0022692889561270802,0.004322766570605188,0.0,0.02385685884691849,0.0081799591002045	0.00289782	NA	NA	NA	NA	NA	NA	NA	NA	NA	No	NA	HGSVC,1KG-ONT	No	NA	NA	NA	NA	NA	NA
chr4:14389725	chr4-14389725-allele199312-53	INS	52	NA	0.08018154311649017,0.025936599423631124,0.006944444444444444,0.002982107355864811,0.006134969325153374	0.0872202	NA	NA	NA	NA	NA	NA	NA	NA	NA	No	NA	HGSVC	No	NA	NA	NA	NA	NA	NA
chr4:14389726	chr4-14389726-allele199318-74	INS	73	NA	0.0045385779122541605,0.0,0.0,0.0,0.0	0.00805514	NA	NA	NA	NA	NA	NA	NA	NA	NA	No	NA	HGSVC,1KG-ONT	No	NA	NA	NA	NA	NA	NA
chr4:14484913	chr4-14484913-allele200455-1	DEL	51	NA	0.0,0.027377521613832854,0.00992063492063492,0.041749502982107355,0.010224948875255624	0.0144514	NA	NA	NA	NA	NA	NA	NA	NA	NA	No	NA	HPRC,HGSVC,1KG-ONT	No	NA	NA	NA	NA	NA	NA
chr4:14491670	chr4-14491670-allele200594-63	INS	62	NA	0.0,0.004322766570605188,0.0,0.020874751491053677,0.011247443762781187	0.00584703	NA	NA	NA	NA	NA	NA	NA	NA	NA	No	NA	HGSVC,1KG-ONT	Yes	NA	NA	NA	NA	NA	NA
chr4:14491688	chr4-14491688-allele200598-1	DEL	56	NA	0.0007564296520423601,0.001440922190201729,0.0,0.0019880715705765406,0.0	NA	NA	NA	NA	NA	NA	NA	NA	NA	NA	No	NA	HPRC,HGSVC,1KG-ONT	No	NA	NA	NA	NA	NA	NA
chr4:14491700	chr4-14491700-allele200601-1	DEL	74	NA	0.15204236006051436,0.08069164265129683,0.09821428571428571,0.0536779324055666,0.16768916155419222	0.0121128	NA	NA	NA	NA	NA	NA	NA	NA	NA	No	NA	HPRC,HGSVC,1KG-ONT	No	NA	NA	NA	NA	NA	NA
chr4:14491718	chr4-14491718-allele200606-77	INS	76	NA	0.012859304084720122,0.0,0.0,0.0,0.0	0.0235872	NA	NA	NA	NA	NA	NA	NA	NA	NA	No	NA	HGSVC,1KG-ONT	Yes	NA	NA	NA	NA	NA	NA
chr4:14526696	chr4-14526696-allele200955-1	DEL	2727	NA	0.0030257186081694403,0.0,0.0,0.0,0.0010224948875255625	0.00328379	NA	NA	NA	NA	NA	NA	NA	NA	NA	No	NA	HGSVC	Yes	NA	NA	NA	NA	NA	NA
chr4:14536151	chr4-14536151-allele201025-222	INS	221	NA	0.0037821482602118004,0.001440922190201729,0.0,0.0,0.0	0.00462462	NA	NA	NA	NA	NA	NA	NA	NA	NA	No	NA	HPRC	Yes	NA	NA	NA	NA	NA	NA
chr4:14607153	chr4-14607153-allele201621-1	DEL	148	NA	0.0,0.0,0.002976190476190476,0.0,0.0	3.94758e-05	NA	NA	NA	NA	NA	NA	NA	NA	NA	No	NA	No	Yes	NA	NA	NA	NA	NA	NA
chr4:14610921	chr4-14610921-allele201684-63	INS	62	NA	0.006051437216338881,0.001440922190201729,0.0,0.0,0.0	0.00875367	NA	NA	NA	NA	NA	NA	NA	NA	NA	No	NA	HGSVC	No	NA	NA	NA	NA	NA	NA
chr4:14637912	chr4-14637912-allele201995-57	INS	56	NA	0.0030257186081694403,0.0,0.0,0.0,0.0	0.00520636	NA	NA	NA	NA	NA	NA	NA	NA	NA	No	NA	HPRC,HGSVC	No	NA	NA	NA	NA	NA	NA
chr4:14637919	chr4-14637919-allele201999-57	INS	56	NA	0.0,0.001440922190201729,0.0,0.0,0.0	NA	NA	NA	NA	NA	NA	NA	NA	NA	NA	No	NA	HPRC,HGSVC	No	NA	NA	NA	NA	NA	NA
chr4:14637921	chr4-14637921-allele202001-61	INS	60	NA	0.0,0.001440922190201729,0.0,0.0,0.0	NA	NA	NA	NA	NA	NA	NA	NA	NA	NA	No	NA	HPRC,HGSVC	No	NA	NA	NA	NA	NA	NA
chr4:14637923	chr4-14637923-allele202006-51	INS	50	NA	0.13918305597579425,0.37752161383285304,0.5634920634920635,0.40556660039761433,0.3609406952965235	0.167327	NA	NA	NA	NA	NA	NA	NA	NA	NA	No	NA	HPRC,HGSVC	No	NA	NA	NA	NA	NA	NA
chr4:14637925	chr4-14637925-allele202007-53	INS	52	NA	0.0,0.008645533141210375,0.0,0.0,0.0010224948875255625	0.000778337	NA	NA	NA	NA	NA	NA	NA	NA	NA	No	NA	HPRC,HGSVC	No	NA	NA	NA	NA	NA	NA
chr4:14637925	chr4-14637925-allele202008-59	INS	58	NA	0.0007564296520423601,0.0,0.0,0.0,0.0	0.000918741	NA	NA	NA	NA	NA	NA	NA	NA	NA	No	NA	HPRC,HGSVC	No	NA	NA	NA	NA	NA	NA
chr4:14637929	chr4-14637929-allele202027-67	INS	66	NA	0.0,0.001440922190201729,0.0,0.0,0.006134969325153374	0.000778337	NA	NA	NA	NA	NA	NA	NA	NA	NA	No	NA	HPRC,HGSVC,1KG-ONT	No	NA	NA	NA	NA	NA	NA
chr4:14637929	chr4-14637929-allele202032-51	INS	50	NA	0.0015128593040847202,0.0,0.0,0.0,0.0	0.00234988	NA	NA	NA	NA	NA	NA	NA	NA	NA	No	NA	HPRC,HGSVC	No	NA	NA	NA	NA	NA	NA
chr4:14637929	chr4-14637929-allele202014-81	INS	80	NA	0.0,0.0,0.0,0.0009940357852882703,0.0	NA	NA	NA	NA	NA	NA	NA	NA	NA	NA	No	NA	HPRC,HGSVC,1KG-ONT	No	NA	NA	NA	NA	NA	NA
chr4:14637929	chr4-14637929-allele202013-87	INS	86	NA	0.0007564296520423601,0.007204610951008645,0.0,0.008946322067594433,0.014314928425357873	0.00350946	NA	NA	NA	NA	NA	NA	NA	NA	NA	No	NA	HPRC,HGSVC,1KG-ONT	No	NA	NA	NA	NA	NA	NA
chr4:14637929	chr4-14637929-allele202012-63	INS	62	NA	0.0113464447806354,0.011527377521613832,0.0,0.0009940357852882703,0.0010224948875255625	0.00692212	NA	NA	NA	NA	NA	NA	NA	NA	NA	No	NA	HPRC,HGSVC	No	NA	NA	NA	NA	NA	NA
chr4:14637929	chr4-14637929-allele202015-99	INS	98	NA	0.0030257186081694403,0.01729106628242075,0.016865079365079364,0.032803180914512925,0.019427402862985686	0.0101936	NA	NA	NA	NA	NA	NA	NA	NA	NA	No	NA	HPRC,HGSVC,1KG-ONT	No	NA	NA	NA	NA	NA	NA
chr4:14637929	chr4-14637929-allele202011-71	INS	70	NA	0.0007564296520423601,0.002881844380403458,0.04365079365079365,0.005964214711729622,0.017382413087934562	0.0110515	NA	NA	NA	NA	NA	NA	NA	NA	NA	No	NA	HPRC,HGSVC,1KG-ONT	No	NA	NA	NA	NA	NA	NA
chr4:14637931	chr4-14637931-allele202044-63	INS	62	NA	0.0007564296520423601,0.0,0.0,0.0,0.0	0.000918741	NA	NA	NA	NA	NA	NA	NA	NA	NA	No	NA	HPRC,HGSVC	No	NA	NA	NA	NA	NA	NA
chr4:14637931	chr4-14637931-allele202045-68	INS	67	NA	0.0007564296520423601,0.0,0.0,0.0,0.0	0.000918741	NA	NA	NA	NA	NA	NA	NA	NA	NA	No	NA	HPRC,HGSVC,1KG-ONT	No	NA	NA	NA	NA	NA	NA
chr4:14637970	chr4-14637970-allele202064-68	INS	67	NA	0.0007564296520423601,0.0,0.006944444444444444,0.0009940357852882703,0.00408997955010225	0.000534723	NA	NA	NA	NA	NA	NA	NA	NA	NA	No	NA	HPRC,HGSVC,1KG-ONT	No	NA	NA	NA	NA	NA	NA
chr4:14637971	chr4-14637971-allele202082-68	INS	67	NA	0.0,0.0,0.0,0.004970178926441352,0.0	0.000408842	NA	NA	NA	NA	NA	NA	NA	NA	NA	No	NA	HPRC,HGSVC,1KG-ONT	No	NA	NA	NA	NA	NA	NA
chr4:14637971	chr4-14637971-allele202084-68	INS	67	NA	0.0,0.004322766570605188,0.0,0.004970178926441352,0.0	0.000963133	NA	NA	NA	NA	NA	NA	NA	NA	NA	No	NA	HPRC,HGSVC,1KG-ONT	No	NA	NA	NA	NA	NA	NA
chr4:14638434	chr4-14638434-allele202091-1	DEL	118	NA	0.0,0.002881844380403458,0.0,0.0,0.0	NA	NA	NA	NA	NA	NA	NA	NA	NA	NA	No	NA	No	Yes	NA	NA	NA	NA	NA	NA
chr4:14642051	chr4-14642051-allele202251-1	DEL	158	NA	0.00529500756429652,0.0,0.0,0.0,0.0	0.00947665	NA	NA	NA	NA	NA	NA	NA	NA	NA	No	NA	HGSVC	Yes	NA	NA	NA	NA	NA	NA
chr4:14680043	chr4-14680043-allele202698-1	DEL	1979	NA	0.0,0.004322766570605188,0.0,0.0019880715705765406,0.0010224948875255625	0.000593574	NA	NA	NA	NA	NA	NA	NA	NA	NA	No	NA	HPRC,HGSVC,1KG-ONT	Yes	NA	NA	NA	NA	NA	NA
chr4:14704070	chr4-14704070-allele203050-1	DEL	169	NA	0.0340393343419062,0.005763688760806916,0.0,0.0,0.0	0.0536816	NA	NA	NA	NA	NA	NA	NA	NA	NA	No	NA	HPRC,HGSVC,1KG-ONT	Yes	NA	NA	NA	NA	NA	NA
chr4:14726288	chr4-14726288-allele203358-91	INS	90	NA	0.0030257186081694403,0.001440922190201729,0.0,0.011928429423459244,0.002044989775051125	NA	NA	NA	NA	NA	NA	NA	NA	NA	NA	No	NA	HPRC,HGSVC,1KG-ONT	Yes	NA	NA	NA	NA	NA	NA
chr4:14726288	chr4-14726288-allele203361-85	INS	84	NA	0.0,0.0,0.0,0.0009940357852882703,0.0010224948875255625	NA	NA	NA	NA	NA	NA	NA	NA	NA	NA	No	NA	HPRC,HGSVC,1KG-ONT	Yes	NA	NA	NA	NA	NA	NA
chr4:14726288	chr4-14726288-allele203357-96	INS	95	NA	0.8600605143721634,0.9380403458213257,0.9801587301587301,0.9443339960238568,0.9877300613496932	0.0867891	NA	NA	NA	NA	NA	NA	NA	NA	NA	No	NA	HPRC,HGSVC,1KG-ONT	Yes	NA	NA	NA	NA	NA	NA
chr4:14726288	chr4-14726288-allele203360-101	INS	100	NA	0.07110438729198185,0.007204610951008645,0.0,0.0,0.0	0.116158	NA	NA	NA	NA	NA	NA	NA	NA	NA	No	NA	HPRC,HGSVC,1KG-ONT	Yes	NA	NA	NA	NA	NA	NA
chr4:14726288	chr4-14726288-allele203359-100	INS	99	NA	0.0030257186081694403,0.001440922190201729,0.0,0.005964214711729622,0.0010224948875255625	NA	NA	NA	NA	NA	NA	NA	NA	NA	NA	No	NA	HPRC,HGSVC,1KG-ONT	Yes	NA	NA	NA	NA	NA	NA
chr4:14726291	chr4-14726291-allele203363-101	INS	100	NA	0.6588502269288956,0.7680115273775217,0.8115079365079365,0.7773359840954275,0.7638036809815951	0.0380839	NA	NA	NA	NA	NA	NA	NA	NA	NA	No	NA	HPRC,HGSVC,1KG-ONT	Yes	NA	NA	NA	NA	NA	NA
chr4:14746810	chr4-14746810-allele203623-1	DEL	86	NA	0.0015128593040847202,0.001440922190201729,0.0,0.0,0.0	0.00077342	NA	NA	NA	NA	NA	NA	NA	NA	NA	No	NA	No	Yes	NA	NA	NA	NA	NA	NA
chr4:14746896	chr4-14746896-allele203629-69	INS	68	NA	0.006051437216338881,0.0,0.000992063492063492,0.0,0.0010224948875255625	0.00707186	NA	NA	NA	NA	NA	NA	NA	NA	NA	No	NA	HGSVC,1KG-ONT	No	NA	NA	NA	NA	NA	NA
chr4:14786777	chr4-14786777-allele204126-1	DEL	224	NA	0.0030257186081694403,0.0,0.0,0.0,0.0	0.00520636	NA	NA	NA	NA	NA	NA	NA	NA	NA	No	NA	HGSVC	Yes	NA	NA	NA	NA	NA	NA
chr4:14786778	chr4-14786778-allele204127-1	DEL	56	NA	0.030257186081694403,0.020172910662824207,0.0,0.03777335984095427,0.019427402862985686	0.00226492	NA	NA	NA	NA	NA	NA	NA	NA	NA	No	NA	HPRC,HGSVC,1KG-ONT	No	NA	NA	NA	NA	NA	NA
chr4:14786830	chr4-14786830-allele204131-1	DEL	115	NA	0.21331316187594554,0.01585014409221902,0.000992063492063492,0.007952286282306162,0.003067484662576687	0.304611	NA	NA	NA	NA	NA	NA	NA	NA	NA	No	NA	HPRC,HGSVC	No	NA	NA	NA	NA	NA	NA
chr4:14786830	chr4-14786830-allele204130-1	DEL	87	NA	0.3721633888048411,0.6585014409221902,0.5496031746031746,0.7544731610337972,0.5858895705521472	0.129627	NA	NA	NA	NA	NA	NA	NA	NA	NA	No	NA	HPRC,HGSVC	No	NA	NA	NA	NA	NA	NA
chr4:14786830	chr4-14786830-allele204129-1	DEL	59	NA	0.21936459909228442,0.11527377521613832,0.010912698412698412,0.05864811133200795,0.05828220858895705	0.136122	NA	NA	NA	NA	NA	NA	NA	NA	NA	No	NA	HPRC,HGSVC,1KG-ONT	No	NA	NA	NA	NA	NA	NA
chr4:14796738	chr4-14796738-allele204226-1	DEL	63	NA	0.01059001512859304,0.001440922190201729,0.0,0.0,0.0	0.0171373	NA	NA	NA	NA	NA	NA	NA	NA	NA	No	NA	HPRC,HGSVC,1KG-ONT	Yes	NA	NA	NA	NA	NA	NA
chr4:14796767	chr4-14796767-allele204231-56	INS	55	NA	0.0022692889561270802,0.004322766570605188,0.0,0.0,0.0	0.000371588	NA	NA	NA	NA	NA	NA	NA	NA	NA	No	NA	HPRC	No	NA	NA	NA	NA	NA	NA
chr4:14796767	chr4-14796767-allele204234-53	INS	52	NA	0.02723146747352496,0.02881844380403458,0.006944444444444444,0.0,0.003067484662576687	0.0133839	NA	NA	NA	NA	NA	NA	NA	NA	NA	No	NA	HPRC	No	NA	NA	NA	NA	NA	NA
chr4:14796767	chr4-14796767-allele204254-51	INS	50	NA	0.0113464447806354,0.018731988472622477,0.0248015873015873,0.027833001988071572,0.032719836400818	0.00474158	NA	NA	NA	NA	NA	NA	NA	NA	NA	No	NA	HPRC	No	NA	NA	NA	NA	NA	NA
chr4:14796767	chr4-14796767-allele204260-51	INS	50	NA	0.012102874432677761,0.0,0.00496031746031746,0.0,0.0	0.0131628	NA	NA	NA	NA	NA	NA	NA	NA	NA	No	NA	HPRC	No	NA	NA	NA	NA	NA	NA
chr4:14834043	chr4-14834043-allele204679-133	INS	132	NA	0.20499243570347958,0.3472622478386167,0.25793650793650796,0.12326043737574553,0.2689161554192229	0.00305456	NA	NA	NA	NA	NA	NA	NA	NA	NA	No	NA	HPRC,HGSVC,1KG-ONT	No	NA	NA	NA	NA	NA	NA
chr4:14836367	chr4-14836367-allele204724-100	INS	99	NA	0.018910741301059002,0.012968299711815562,0.0,0.009940357852882704,0.0	0.010245	NA	NA	NA	NA	NA	NA	NA	NA	NA	No	NA	HPRC,HGSVC,1KG-ONT	No	NA	NA	NA	NA	NA	NA
chr4:14836367	chr4-14836367-allele204725-127	INS	126	NA	0.018154311649016642,0.002881844380403458,0.0,0.0,0.0	0.0289991	NA	NA	NA	NA	NA	NA	NA	NA	NA	No	NA	HPRC,HGSVC	No	NA	NA	NA	NA	NA	NA
chr4:14836386	chr4-14836386-allele204741-63	INS	62	NA	0.0015128593040847202,0.0,0.0,0.0,0.0	0.00234988	NA	NA	NA	NA	NA	NA	NA	NA	NA	No	NA	HPRC,HGSVC,1KG-ONT	No	NA	NA	NA	NA	NA	NA
chr4:14836386	chr4-14836386-allele204735-76	INS	75	NA	0.0,0.0,0.0,0.0,0.002044989775051125	NA	NA	NA	NA	NA	NA	NA	NA	NA	NA	No	NA	HPRC,HGSVC,1KG-ONT	No	NA	NA	NA	NA	NA	NA
chr4:14836386	chr4-14836386-allele204736-92	INS	91	NA	0.00529500756429652,0.001440922190201729,0.0,0.0,0.0	0.00736694	NA	NA	NA	NA	NA	NA	NA	NA	NA	No	NA	HPRC,HGSVC,1KG-ONT	No	NA	NA	NA	NA	NA	NA
chr4:14836392	chr4-14836392-allele204746-57	INS	56	NA	0.0015128593040847202,0.004322766570605188,0.0,0.003976143141153081,0.0	NA	NA	NA	NA	NA	NA	NA	NA	NA	NA	No	NA	HPRC,HGSVC,1KG-ONT	No	NA	NA	NA	NA	NA	NA
chr4:14836392	chr4-14836392-allele204747-57	INS	56	NA	0.0030257186081694403,0.0,0.0,0.0,0.0	0.00520636	NA	NA	NA	NA	NA	NA	NA	NA	NA	No	NA	HPRC,HGSVC,1KG-ONT	No	NA	NA	NA	NA	NA	NA
chr4:14836396	chr4-14836396-allele204753-53	INS	52	NA	0.0529500756429652,0.05763688760806916,0.025793650793650792,0.09542743538767395,0.04805725971370143	NA	NA	NA	NA	NA	NA	NA	NA	NA	NA	No	NA	HPRC,HGSVC,1KG-ONT	No	NA	NA	NA	NA	NA	NA
chr4:14836396	chr4-14836396-allele204752-80	INS	79	NA	0.02042360060514372,0.020172910662824207,0.047619047619047616,0.0268389662027833,0.027607361963190184	0.00160318	NA	NA	NA	NA	NA	NA	NA	NA	NA	No	NA	HPRC,HGSVC,1KG-ONT	No	NA	NA	NA	NA	NA	NA
chr4:14836584	chr4-14836584-allele204793-55	INS	54	NA	0.0,0.0,0.0,0.0,0.00408997955010225	0.000224143	NA	NA	NA	NA	NA	NA	NA	NA	NA	No	NA	HPRC,HGSVC,1KG-ONT	No	NA	NA	NA	NA	NA	NA
chr4:14836584	chr4-14836584-allele204790-1	DEL	142	NA	0.08698940998487141,0.01729106628242075,0.04662698412698413,0.04671968190854871,0.03169734151329243	0.0249978	NA	NA	NA	NA	NA	NA	NA	NA	NA	No	NA	HPRC,HGSVC,1KG-ONT	Yes	NA	NA	NA	NA	NA	NA
chr4:14836584	chr4-14836584-allele204791-1	DEL	165	NA	0.0015128593040847202,0.002881844380403458,0.0,0.0009940357852882703,0.009202453987730062	NA	NA	NA	NA	NA	NA	NA	NA	NA	NA	No	NA	HPRC,HGSVC,1KG-ONT	Yes	NA	NA	NA	NA	NA	NA
chr4:14836584	chr4-14836584-allele204789-1	DEL	119	NA	0.01361573373676248,0.007204610951008645,0.000992063492063492,0.0,0.0010224948875255625	0.0132027	NA	NA	NA	NA	NA	NA	NA	NA	NA	No	NA	HPRC,HGSVC,1KG-ONT	Yes	NA	NA	NA	NA	NA	NA
chr4:14836600	chr4-14836600-allele204799-70	INS	69	NA	0.0,0.0,0.0,0.0,0.0010224948875255625	NA	NA	NA	NA	NA	NA	NA	NA	NA	NA	No	NA	HPRC,HGSVC,1KG-ONT	No	NA	NA	NA	NA	NA	NA
chr4:14836600	chr4-14836600-allele204796-1	DEL	69	NA	0.00529500756429652,0.0,0.005952380952380952,0.0009940357852882703,0.002044989775051125	0.000765607	NA	NA	NA	NA	NA	NA	NA	NA	NA	No	NA	HGSVC,1KG-ONT	Yes	NA	NA	NA	NA	NA	NA
chr4:14836612	chr4-14836612-allele204803-68	INS	67	NA	0.0,0.01585014409221902,0.0,0.004970178926441352,0.0010224948875255625	0.0023249	NA	NA	NA	NA	NA	NA	NA	NA	NA	No	NA	HPRC,HGSVC,1KG-ONT	No	NA	NA	NA	NA	NA	NA
chr4:14836623	chr4-14836623-allele204805-1	DEL	65	NA	0.05446293494704992,0.004322766570605188,0.0,0.0009940357852882703,0.0	0.0895477	NA	NA	NA	NA	NA	NA	NA	NA	NA	No	NA	HGSVC,1KG-ONT	No	NA	NA	NA	NA	NA	NA
chr4:14836623	chr4-14836623-allele204807-1	DEL	134	NA	0.0015128593040847202,0.001440922190201729,0.018849206349206348,0.0,0.0081799591002045	0.00242096	NA	NA	NA	NA	NA	NA	NA	NA	NA	No	NA	HPRC,HGSVC,1KG-ONT	Yes	NA	NA	NA	NA	NA	NA
chr4:14836623	chr4-14836623-allele204806-1	DEL	111	NA	0.07034795763993948,0.08213256484149856,0.1984126984126984,0.014910536779324055,0.05623721881390593	0.00158522	NA	NA	NA	NA	NA	NA	NA	NA	NA	No	NA	HPRC,HGSVC,1KG-ONT	Yes	NA	NA	NA	NA	NA	NA
chr4:14836623	chr4-14836623-allele204814-136	INS	135	NA	0.0007564296520423601,0.0,0.0,0.0,0.0010224948875255625	NA	NA	NA	NA	NA	NA	NA	NA	NA	NA	No	NA	HPRC,HGSVC	No	NA	NA	NA	NA	NA	NA
chr4:14836676	chr4-14836676-allele204835-1	DEL	74	NA	0.06505295007564296,0.138328530259366,0.09523809523809523,0.18091451292246521,0.14826175869120656	0.0258777	NA	NA	NA	NA	NA	NA	NA	NA	NA	No	NA	HGSVC,1KG-ONT	Yes	NA	NA	NA	NA	NA	NA
chr4:14836676	chr4-14836676-allele204834-1	DEL	51	NA	0.00832072617246596,0.001440922190201729,0.008928571428571428,0.015904572564612324,0.00408997955010225	NA	NA	NA	NA	NA	NA	NA	NA	NA	NA	No	NA	1KG-ONT	No	NA	NA	NA	NA	NA	NA
chr4:14836681	chr4-14836681-allele204837-78	INS	77	NA	0.0022692889561270802,0.0,0.000992063492063492,0.0,0.0	0.0019853	NA	NA	NA	NA	NA	NA	NA	NA	NA	No	NA	HPRC,HGSVC,1KG-ONT	No	NA	NA	NA	NA	NA	NA
chr4:14836849	chr4-14836849-allele204878-1	DEL	62	NA	0.0030257186081694403,0.0,0.0,0.005964214711729622,0.0	NA	NA	NA	NA	NA	NA	NA	NA	NA	NA	No	NA	HGSVC,1KG-ONT	No	NA	NA	NA	NA	NA	NA
chr4:14836910	chr4-14836910-allele204908-1	DEL	59	NA	0.012859304084720122,0.008645533141210375,0.005952380952380952,0.007952286282306162,0.02044989775051125	NA	NA	NA	NA	NA	NA	NA	NA	NA	NA	No	NA	HGSVC,1KG-ONT	No	NA	NA	NA	NA	NA	NA
chr4:14837100	chr4-14837100-allele204961-56	INS	55	NA	0.01664145234493192,0.0,0.0,0.0009940357852882703,0.002044989775051125	0.0241404	NA	NA	NA	NA	NA	NA	NA	NA	NA	No	NA	HPRC,HGSVC,1KG-ONT	No	NA	NA	NA	NA	NA	NA
chr4:14837140	chr4-14837140-allele204980-59	INS	58	NA	0.06202723146747353,0.01585014409221902,0.03670634920634921,0.003976143141153081,0.017382413087934562	0.0308494	NA	NA	NA	NA	NA	NA	NA	NA	NA	No	NA	HPRC,HGSVC,1KG-ONT	No	NA	NA	NA	NA	NA	NA
chr4:14837154	chr4-14837154-allele204985-57	INS	56	NA	0.0015128593040847202,0.0,0.013888888888888888,0.0009940357852882703,0.011247443762781187	0.00217345	NA	NA	NA	NA	NA	NA	NA	NA	NA	No	NA	HPRC,HGSVC,1KG-ONT	No	NA	NA	NA	NA	NA	NA
chr4:14837211	chr4-14837211-allele205014-55	INS	54	NA	0.03177004538577912,0.002881844380403458,0.0,0.0,0.0	0.0536458	NA	NA	NA	NA	NA	NA	NA	NA	NA	No	NA	HPRC,HGSVC,1KG-ONT	Yes	NA	NA	NA	NA	NA	NA
chr4:14837222	chr4-14837222-allele205021-54	INS	53	NA	0.26021180030257185,0.12103746397694524,0.013888888888888888,0.2345924453280318,0.12678936605316973	0.0653576	NA	NA	NA	NA	NA	NA	NA	NA	NA	No	NA	HPRC,HGSVC,1KG-ONT	Yes	NA	NA	NA	NA	NA	NA
chr4:14837234	chr4-14837234-allele205027-55	INS	54	NA	0.03252647503782148,0.0,0.0,0.0,0.0	0.0594063	NA	NA	NA	NA	NA	NA	NA	NA	NA	No	NA	HPRC,HGSVC,1KG-ONT	Yes	NA	NA	NA	NA	NA	NA
chr4:14837234	chr4-14837234-allele205028-75	INS	74	NA	0.0015128593040847202,0.001440922190201729,0.0,0.0,0.0	0.00077342	NA	NA	NA	NA	NA	NA	NA	NA	NA	No	NA	HPRC,HGSVC,1KG-ONT	Yes	NA	NA	NA	NA	NA	NA
chr4:14837234	chr4-14837234-allele205029-130	INS	129	NA	0.0113464447806354,0.0,0.006944444444444444,0.002982107355864811,0.0	0.00688102	NA	NA	NA	NA	NA	NA	NA	NA	NA	No	NA	HGSVC	Yes	NA	NA	NA	NA	NA	NA
chr4:14837251	chr4-14837251-allele205042-60	INS	59	NA	0.0,0.005763688760806916,0.000992063492063492,0.0,0.0081799591002045	0.00180841	NA	NA	NA	NA	NA	NA	NA	NA	NA	No	NA	HPRC,HGSVC,1KG-ONT	Yes	NA	NA	NA	NA	NA	NA
chr4:14837251	chr4-14837251-allele205041-55	INS	54	NA	0.00529500756429652,0.001440922190201729,0.0,0.005964214711729622,0.003067484662576687	0.000290959	NA	NA	NA	NA	NA	NA	NA	NA	NA	No	NA	HPRC,HGSVC,1KG-ONT	Yes	NA	NA	NA	NA	NA	NA
chr4:14837257	chr4-14837257-allele205049-75	INS	74	NA	0.0,0.001440922190201729,0.0,0.0,0.0	NA	NA	NA	NA	NA	NA	NA	NA	NA	NA	No	NA	HPRC,HGSVC,1KG-ONT	Yes	NA	NA	NA	NA	NA	NA
chr4:14837257	chr4-14837257-allele205045-95	INS	94	NA	0.00529500756429652,0.0,0.0,0.0,0.0	0.00947665	NA	NA	NA	NA	NA	NA	NA	NA	NA	No	NA	HPRC,HGSVC	Yes	NA	NA	NA	NA	NA	NA
chr4:14837297	chr4-14837297-allele205068-1	DEL	54	NA	0.0,0.008645533141210375,0.0,0.039761431411530816,0.002044989775051125	0.00831698	NA	NA	NA	NA	NA	NA	NA	NA	NA	No	NA	HGSVC,1KG-ONT	No	NA	NA	NA	NA	NA	NA
chr4:14837329	chr4-14837329-allele205079-55	INS	54	NA	0.05219364599092285,0.0893371757925072,0.03869047619047619,0.10536779324055666,0.06339468302658487	0.00275861	NA	NA	NA	NA	NA	NA	NA	NA	NA	No	NA	HPRC,HGSVC,1KG-ONT	Yes	NA	NA	NA	NA	NA	NA
chr4:14837347	chr4-14837347-allele205086-55	INS	54	NA	0.009833585476550681,0.021613832853025938,0.027777777777777776,0.0268389662027833,0.02044989775051125	0.00452892	NA	NA	NA	NA	NA	NA	NA	NA	NA	No	NA	HPRC,HGSVC,1KG-ONT	Yes	NA	NA	NA	NA	NA	NA
chr4:14842022	chr4-14842022-allele205192-352	INS	351	NA	0.0022692889561270802,0.005763688760806916,0.000992063492063492,0.0,0.0	NA	NA	NA	NA	NA	NA	NA	NA	NA	enhancer	No	NA	HPRC	Yes	NA	NA	NA	NA	NA	NA
chr4:14845083	chr4-14845083-allele205220-73	INS	72	NA	0.0007564296520423601,0.0,0.0,0.0,0.0	0.000918741	NA	NA	NA	NA	NA	NA	NA	NA	NA	No	NA	HGSVC,1KG-ONT	No	NA	NA	NA	NA	NA	NA
chr4:14847400	chr4-14847400-allele205256-5471	INS	5470	NA	0.17397881996974282,0.04755043227665706,0.001984126984126984,0.0536779324055666,0.026584867075664622	0.144416	NA	NA	NA	NA	NA	NA	NA	NA	NA	No	NA	HPRC,HGSVC,1KG-ONT	No	NA	NA	NA	NA	NA	NA
chr4:14866452	chr4-14866452-allele205497-59	INS	58	NA	0.04387291981845688,0.002881844380403458,0.0,0.0019880715705765406,0.0	0.0711246	NA	NA	NA	NA	NA	NA	NA	NA	NA	No	NA	HPRC,HGSVC,1KG-ONT	Yes	NA	NA	NA	NA	NA	NA
chr4:14914531	chr4-14914531-allele206102-1	DEL	132	NA	0.0022692889561270802,0.0,0.000992063492063492,0.0,0.0	0.0019853	NA	NA	NA	NA	NA	NA	NA	NA	NA	No	NA	HPRC,HGSVC	Yes	NA	NA	NA	NA	NA	NA
chr4:14914567	chr4-14914567-allele206104-1	DEL	97	NA	0.047655068078668684,0.0792507204610951,0.012896825396825396,0.1749502982107356,0.11860940695296524	0.0154624	NA	NA	NA	NA	NA	NA	NA	NA	NA	No	NA	HPRC,HGSVC	Yes	NA	NA	NA	NA	NA	NA
chr4:14914593	chr4-14914593-allele206105-1	DEL	71	NA	0.02193645990922844,0.0446685878962536,0.0625,0.0268389662027833,0.04294478527607362	0.00619676	NA	NA	NA	NA	NA	NA	NA	NA	NA	No	NA	HPRC,HGSVC,1KG-ONT	Yes	NA	NA	NA	NA	NA	NA
chr4:14914594	chr4-14914594-allele206121-296	INS	295	NA	0.009077155824508321,0.0,0.0,0.0,0.0	0.0164709	NA	NA	NA	NA	NA	NA	NA	NA	NA	No	NA	HPRC,HGSVC,1KG-ONT	Yes	NA	NA	NA	NA	NA	NA
chr4:14914594	chr4-14914594-allele206138-305	INS	304	NA	0.0,0.0,0.0,0.004970178926441352,0.0	0.000408842	NA	NA	NA	NA	NA	NA	NA	NA	NA	No	NA	HPRC,HGSVC,1KG-ONT	Yes	NA	NA	NA	NA	NA	NA
chr4:14914594	chr4-14914594-allele206110-354	INS	353	NA	0.02798789712556732,0.17435158501440923,0.07738095238095238,0.17594433399602386,0.18200408997955012	0.0683606	NA	NA	NA	NA	NA	NA	NA	NA	NA	No	NA	HPRC,HGSVC,1KG-ONT	Yes	NA	NA	NA	NA	NA	NA
chr4:14914594	chr4-14914594-allele206124-353	INS	352	NA	0.0022692889561270802,0.0,0.000992063492063492,0.002982107355864811,0.00408997955010225	NA	NA	NA	NA	NA	NA	NA	NA	NA	NA	No	NA	HPRC,HGSVC,1KG-ONT	Yes	NA	NA	NA	NA	NA	NA
chr4:14914594	chr4-14914594-allele206125-295	INS	294	NA	0.0015128593040847202,0.0,0.0,0.0,0.0	0.00234988	NA	NA	NA	NA	NA	NA	NA	NA	NA	No	NA	HPRC,HGSVC,1KG-ONT	Yes	NA	NA	NA	NA	NA	NA
chr4:14914594	chr4-14914594-allele206132-303	INS	302	NA	0.0,0.0,0.000992063492063492,0.0,0.0	NA	NA	NA	NA	NA	NA	NA	NA	NA	NA	No	NA	HPRC,HGSVC,1KG-ONT	Yes	NA	NA	NA	NA	NA	NA
chr4:14914594	chr4-14914594-allele206123-303	INS	302	NA	0.0037821482602118004,0.0,0.0,0.0,0.0	0.00663171	NA	NA	NA	NA	NA	NA	NA	NA	NA	No	NA	HPRC,HGSVC,1KG-ONT	Yes	NA	NA	NA	NA	NA	NA
chr4:14914594	chr4-14914594-allele206131-314	INS	313	NA	0.0007564296520423601,0.002881844380403458,0.002976190476190476,0.0,0.0	NA	NA	NA	NA	NA	NA	NA	NA	NA	NA	No	NA	HPRC,HGSVC,1KG-ONT	Yes	NA	NA	NA	NA	NA	NA
chr4:14914594	chr4-14914594-allele206120-213	INS	212	NA	0.0022692889561270802,0.0,0.0,0.0,0.0	0.00377908	NA	NA	NA	NA	NA	NA	NA	NA	NA	No	NA	HPRC,HGSVC,1KG-ONT	Yes	NA	NA	NA	NA	NA	NA
chr4:14914594	chr4-14914594-allele206118-296	INS	295	NA	0.03252647503782148,0.002881844380403458,0.0,0.0,0.0	0.0549595	NA	NA	NA	NA	NA	NA	NA	NA	NA	No	NA	HPRC,HGSVC,1KG-ONT	Yes	NA	NA	NA	NA	NA	NA
chr4:14914594	chr4-14914594-allele206108-419	INS	418	NA	0.00529500756429652,0.0,0.0,0.0,0.0	0.00947665	NA	NA	NA	NA	NA	NA	NA	NA	NA	No	NA	HPRC,HGSVC,1KG-ONT	Yes	NA	NA	NA	NA	NA	NA
chr4:14914594	chr4-14914594-allele206119-355	INS	354	NA	0.009833585476550681,0.03890489913544669,0.013888888888888888,0.039761431411530816,0.028629856850715747	0.00763417	NA	NA	NA	NA	NA	NA	NA	NA	NA	No	NA	HPRC,HGSVC,1KG-ONT	Yes	NA	NA	NA	NA	NA	NA
chr4:14914594	chr4-14914594-allele206109-273	INS	272	NA	0.0015128593040847202,0.020172910662824207,0.001984126984126984,0.0009940357852882703,0.002044989775051125	0.00102653	NA	NA	NA	NA	NA	NA	NA	NA	NA	No	NA	HPRC,HGSVC,1KG-ONT	Yes	NA	NA	NA	NA	NA	NA
chr4:14914594	chr4-14914594-allele206117-296	INS	295	NA	0.009077155824508321,0.001440922190201729,0.0,0.002982107355864811,0.0	0.00946238	NA	NA	NA	NA	NA	NA	NA	NA	NA	No	NA	HPRC,HGSVC,1KG-ONT	Yes	NA	NA	NA	NA	NA	NA
chr4:14914594	chr4-14914594-allele206112-303	INS	302	NA	0.14674735249621784,0.1930835734870317,0.44642857142857145,0.14214711729622267,0.14008179959100203	0.0221798	NA	NA	NA	NA	NA	NA	NA	NA	NA	No	NA	HPRC,HGSVC,1KG-ONT	Yes	NA	NA	NA	NA	NA	NA
chr4:14914594	chr4-14914594-allele206129-345	INS	344	NA	0.0022692889561270802,0.001440922190201729,0.0,0.0,0.0	0.0019853	NA	NA	NA	NA	NA	NA	NA	NA	NA	No	NA	HPRC,HGSVC,1KG-ONT	Yes	NA	NA	NA	NA	NA	NA
chr4:14914594	chr4-14914594-allele206116-380	INS	379	NA	0.0,0.0,0.0,0.0,0.010224948875255624	0.00122989	NA	NA	NA	NA	NA	NA	NA	NA	NA	No	NA	HPRC,HGSVC,1KG-ONT	Yes	NA	NA	NA	NA	NA	NA
chr4:14914594	chr4-14914594-allele206114-335	INS	334	NA	0.009077155824508321,0.0,0.005952380952380952,0.0009940357852882703,0.0	0.00628123	NA	NA	NA	NA	NA	NA	NA	NA	NA	No	NA	HPRC,HGSVC,1KG-ONT	Yes	NA	NA	NA	NA	NA	NA
chr4:14914594	chr4-14914594-allele206115-385	INS	384	NA	0.0,0.0,0.0,0.0019880715705765406,0.0	NA	NA	NA	NA	NA	NA	NA	NA	NA	NA	No	NA	HPRC,HGSVC,1KG-ONT	Yes	NA	NA	NA	NA	NA	NA
chr4:14914594	chr4-14914594-allele206134-329	INS	328	NA	0.0,0.0,0.001984126984126984,0.0,0.0	NA	NA	NA	NA	NA	NA	NA	NA	NA	NA	No	NA	HPRC,HGSVC,1KG-ONT	Yes	NA	NA	NA	NA	NA	NA
chr4:14914594	chr4-14914594-allele206122-345	INS	344	NA	0.0,0.001440922190201729,0.0,0.0,0.0	NA	NA	NA	NA	NA	NA	NA	NA	NA	NA	No	NA	HPRC,HGSVC,1KG-ONT	Yes	NA	NA	NA	NA	NA	NA
chr4:14914594	chr4-14914594-allele206128-372	INS	371	NA	0.0015128593040847202,0.0,0.0,0.0,0.0	0.00234988	NA	NA	NA	NA	NA	NA	NA	NA	NA	No	NA	HPRC,HGSVC,1KG-ONT	Yes	NA	NA	NA	NA	NA	NA
chr4:14914594	chr4-14914594-allele206113-314	INS	313	NA	0.04084720121028744,0.004322766570605188,0.002976190476190476,0.0009940357852882703,0.0	0.0602396	NA	NA	NA	NA	NA	NA	NA	NA	NA	No	NA	HPRC,HGSVC,1KG-ONT	Yes	NA	NA	NA	NA	NA	NA
chr4:14914594	chr4-14914594-allele206107-213	INS	212	NA	0.012859304084720122,0.002881844380403458,0.006944444444444444,0.013916500994035786,0.0	0.00217488	NA	NA	NA	NA	NA	NA	NA	NA	NA	No	NA	HPRC,HGSVC,1KG-ONT	Yes	NA	NA	NA	NA	NA	NA
chr4:14914594	chr4-14914594-allele206137-357	INS	356	NA	0.0022692889561270802,0.001440922190201729,0.002976190476190476,0.0,0.0081799591002045	NA	NA	NA	NA	NA	NA	NA	NA	NA	NA	No	NA	HPRC,HGSVC,1KG-ONT	Yes	NA	NA	NA	NA	NA	NA
chr4:14914594	chr4-14914594-allele206111-433	INS	432	NA	0.0015128593040847202,0.0,0.007936507936507936,0.0009940357852882703,0.0010224948875255625	NA	NA	NA	NA	NA	NA	NA	NA	NA	NA	No	NA	HPRC,HGSVC,1KG-ONT	Yes	NA	NA	NA	NA	NA	NA
chr4:14914595	chr4-14914595-allele206141-134	INS	133	NA	0.0,0.0,0.030753968253968252,0.0,0.0	0.00505615	NA	NA	NA	NA	NA	NA	NA	NA	NA	No	NA	HPRC	No	NA	NA	NA	NA	NA	NA
chr4:14914604	chr4-14914604-allele206145-356	INS	355	NA	0.0,0.0,0.0,0.0009940357852882703,0.0	NA	NA	NA	NA	NA	NA	NA	NA	NA	NA	No	NA	HPRC,HGSVC,1KG-ONT	Yes	NA	NA	NA	NA	NA	NA
chr4:14914604	chr4-14914604-allele206143-330	INS	329	NA	0.0,0.03025936599423631,0.05853174603174603,0.0,0.0010224948875255625	0.0143366	NA	NA	NA	NA	NA	NA	NA	NA	NA	No	NA	HPRC,HGSVC,1KG-ONT	Yes	NA	NA	NA	NA	NA	NA
chr4:14914608	chr4-14914608-allele206147-1	DEL	66	NA	0.15809379727685324,0.0893371757925072,0.020833333333333332,0.12326043737574553,0.0408997955010225	0.0480643	NA	NA	NA	NA	NA	NA	NA	NA	NA	No	NA	HGSVC,1KG-ONT	Yes	NA	NA	NA	NA	NA	NA
chr4:14914617	chr4-14914617-allele206148-597	INS	596	NA	0.0,0.0,0.0,0.0009940357852882703,0.0	NA	NA	NA	NA	NA	NA	NA	NA	NA	NA	No	NA	1KG-ONT	Yes	NA	NA	NA	NA	NA	NA
chr4:14922466	chr4-14922466-allele206249-2648	INS	2647	NA	0.01059001512859304,0.007204610951008645,0.001984126984126984,0.0009940357852882703,0.0	0.00746554	NA	NA	NA	NA	NA	NA	NA	NA	NA	No	NA	HPRC,HGSVC,1KG-ONT	No	NA	NA	NA	NA	NA	NA
chr4:14922602	chr4-14922602-allele206255-2216	INS	2215	NA	0.05521936459909228,0.1282420749279539,0.08134920634920635,0.1341948310139165,0.081799591002045	0.0140342	NA	NA	NA	NA	NA	NA	NA	NA	NA	No	NA	HPRC,HGSVC,1KG-ONT	No	NA	NA	NA	NA	NA	NA
chr4:14922605	chr4-14922605-allele206256-2385	INS	2384	NA	0.01059001512859304,0.0,0.0,0.0,0.0	0.0193739	NA	NA	NA	NA	NA	NA	NA	NA	NA	No	NA	HPRC,HGSVC,1KG-ONT	No	NA	NA	NA	NA	NA	NA
chr4:14922620	chr4-14922620-allele206257-2203	INS	2202	NA	0.06580937972768533,0.018731988472622477,0.005952380952380952,0.041749502982107355,0.016359918200409	0.0307266	NA	NA	NA	NA	NA	NA	NA	NA	NA	No	NA	HPRC,HGSVC,1KG-ONT	No	NA	NA	NA	NA	NA	NA
chr4:14922620	chr4-14922620-allele206259-2509	INS	2508	NA	0.0832072617246596,0.11959654178674352,0.21329365079365079,0.04970178926441352,0.08384458077709611	0.00520706	NA	NA	NA	NA	NA	NA	NA	NA	NA	No	NA	HPRC,HGSVC,1KG-ONT	No	NA	NA	NA	NA	NA	NA
chr4:14922620	chr4-14922620-allele206258-1906	INS	1905	NA	0.0007564296520423601,0.03890489913544669,0.001984126984126984,0.0019880715705765406,0.0010224948875255625	0.00418253	NA	NA	NA	NA	NA	NA	NA	NA	NA	No	NA	HPRC,HGSVC,1KG-ONT	No	NA	NA	NA	NA	NA	NA
chr4:14922624	chr4-14922624-allele206260-2694	INS	2693	NA	0.006051437216338881,0.018731988472622477,0.023809523809523808,0.040755467196819085,0.024539877300613498	0.0102858	NA	NA	NA	NA	NA	NA	NA	NA	NA	No	NA	HPRC,HGSVC,1KG-ONT	No	NA	NA	NA	NA	NA	NA
chr4:14922624	chr4-14922624-allele206261-2378	INS	2377	NA	0.0264750378214826,0.03602305475504323,0.020833333333333332,0.041749502982107355,0.018404907975460124	NA	NA	NA	NA	NA	NA	NA	NA	NA	NA	No	NA	HPRC,HGSVC,1KG-ONT	No	NA	NA	NA	NA	NA	NA
chr4:14922625	chr4-14922625-allele206262-2811	INS	2810	NA	0.0113464447806354,0.020172910662824207,0.0248015873015873,0.0536779324055666,0.0541922290388548	0.0121904	NA	NA	NA	NA	NA	NA	NA	NA	NA	No	NA	HPRC,HGSVC,1KG-ONT	No	NA	NA	NA	NA	NA	NA
chr4:14922629	chr4-14922629-allele206263-2838	INS	2837	NA	0.0015128593040847202,0.007204610951008645,0.006944444444444444,0.0019880715705765406,0.003067484662576687	0.000704047	NA	NA	NA	NA	NA	NA	NA	NA	NA	No	NA	HPRC,HGSVC,1KG-ONT	No	NA	NA	NA	NA	NA	NA
chr4:14922642	chr4-14922642-allele206265-2025	INS	2024	NA	0.03328290468986384,0.023054755043227664,0.005952380952380952,0.040755467196819085,0.03783231083844581	0.000149634	NA	NA	NA	NA	NA	NA	NA	NA	NA	No	NA	HPRC,HGSVC,1KG-ONT	No	NA	NA	NA	NA	NA	NA
chr4:14922643	chr4-14922643-allele206266-105	INS	104	NA	0.0,0.001440922190201729,0.0,0.0,0.0	NA	NA	NA	NA	NA	NA	NA	NA	NA	NA	No	NA	HPRC,1KG-ONT	No	NA	NA	NA	NA	NA	NA
chr4:14922643	chr4-14922643-allele206267-2142	INS	2141	NA	0.00529500756429652,0.002881844380403458,0.0,0.0,0.0	0.00576273	NA	NA	NA	NA	NA	NA	NA	NA	NA	No	NA	HPRC,HGSVC,1KG-ONT	No	NA	NA	NA	NA	NA	NA
chr4:14922774	chr4-14922774-allele206285-77	INS	76	NA	0.0,0.0,0.0,0.0009940357852882703,0.005112474437627812	0.000593574	NA	NA	NA	NA	NA	NA	NA	NA	NA	No	NA	HPRC,HGSVC,1KG-ONT	No	NA	NA	NA	NA	NA	NA
chr4:14923238	chr4-14923238-allele206298-79	INS	78	NA	0.009833585476550681,0.011527377521613832,0.01488095238095238,0.015904572564612324,0.019427402862985686	0.000724466	NA	NA	NA	NA	NA	NA	NA	NA	NA	No	NA	HPRC,HGSVC,1KG-ONT	No	NA	NA	NA	NA	NA	NA
chr4:14923249	chr4-14923249-allele206303-110	INS	109	NA	0.0022692889561270802,0.010086455331412104,0.021825396825396824,0.014910536779324055,0.02044989775051125	0.00802239	NA	NA	NA	NA	NA	NA	NA	NA	NA	No	NA	HPRC,HGSVC	No	NA	NA	NA	NA	NA	NA
chr4:14923437	chr4-14923437-allele206338-209	INS	208	NA	0.0045385779122541605,0.025936599423631124,0.007936507936507936,0.030815109343936383,0.03987730061349693	0.0109837	NA	NA	NA	NA	NA	NA	NA	NA	NA	No	NA	HPRC,HGSVC,1KG-ONT	No	NA	NA	NA	NA	NA	NA
chr4:14923650	chr4-14923650-allele206384-52	INS	51	NA	0.015128593040847202,0.03314121037463977,0.026785714285714284,0.07455268389662027,0.03885480572597137	0.0113841	NA	NA	NA	NA	NA	NA	NA	NA	NA	No	NA	HPRC,HGSVC,1KG-ONT	Yes	NA	NA	NA	NA	NA	NA
chr4:14923650	chr4-14923650-allele206383-58	INS	57	NA	0.0,0.001440922190201729,0.0,0.0,0.0	NA	NA	NA	NA	NA	NA	NA	NA	NA	NA	No	NA	HPRC,HGSVC,1KG-ONT	Yes	NA	NA	NA	NA	NA	NA
chr4:14923650	chr4-14923650-allele206380-97	INS	96	NA	0.0007564296520423601,0.0,0.0,0.0009940357852882703,0.0010224948875255625	NA	NA	NA	NA	NA	NA	NA	NA	NA	NA	No	NA	HPRC,HGSVC	Yes	NA	NA	NA	NA	NA	NA
chr4:14923650	chr4-14923650-allele206385-150	INS	149	NA	0.00832072617246596,0.011527377521613832,0.021825396825396824,0.010934393638170975,0.027607361963190184	0.00276661	NA	NA	NA	NA	NA	NA	NA	NA	NA	No	NA	HPRC,HGSVC	Yes	NA	NA	NA	NA	NA	NA
chr4:14923720	chr4-14923720-allele206399-1	DEL	74	NA	0.025718608169440244,0.005763688760806916,0.0,0.0009940357852882703,0.002044989775051125	0.0336752	NA	NA	NA	NA	NA	NA	NA	NA	NA	No	NA	HPRC,HGSVC,1KG-ONT	Yes	NA	NA	NA	NA	NA	NA
chr4:14932080	chr4-14932080-allele206490-83	INS	82	NA	0.132375189107413,0.38328530259365995,0.47619047619047616,0.35685884691848907,0.401840490797546	0.152509	NA	NA	NA	NA	NA	NA	NA	NA	NA	No	NA	HPRC,HGSVC,1KG-ONT	Yes	NA	NA	NA	NA	NA	NA
chr4:14932093	chr4-14932093-allele206494-73	INS	72	NA	0.007564296520423601,0.001440922190201729,0.0,0.0,0.0	0.0115415	NA	NA	NA	NA	NA	NA	NA	NA	NA	No	NA	HPRC,HGSVC,1KG-ONT	Yes	NA	NA	NA	NA	NA	NA
chr4:14955096	chr4-14955096-allele206712-3169	INS	3168	NA	0.491679273827534,0.6426512968299711,0.6051587301587301,0.4532803180914513,0.2668711656441718	NA	NA	NA	NA	NA	NA	NA	NA	NA	NA	No	NA	HPRC,HGSVC,1KG-ONT	No	NA	NA	NA	NA	NA	NA
chr4:14955277	chr4-14955277-allele206718-115	INS	114	NA	0.0030257186081694403,0.0,0.0,0.0,0.0	0.00520636	NA	NA	NA	NA	NA	NA	NA	NA	NA	No	NA	HPRC,HGSVC,1KG-ONT	Yes	NA	NA	NA	NA	NA	NA
chr4:14955277	chr4-14955277-allele206717-116	INS	115	NA	0.48940998487140697,0.6440922190201729,0.5992063492063492,0.4542743538767396,0.25869120654396727	NA	NA	NA	NA	NA	NA	NA	NA	NA	NA	No	NA	HPRC,HGSVC,1KG-ONT	Yes	NA	NA	NA	NA	NA	NA
chr4:14960251	chr4-14960251-allele206770-71	INS	70	NA	0.007564296520423601,0.001440922190201729,0.0,0.0,0.0	0.0114487	NA	NA	NA	NA	NA	NA	NA	NA	NA	No	NA	HPRC,HGSVC	No	NA	NA	NA	NA	NA	NA
chr4:14994759	chr4-14994759-allele207066-141	INS	140	NA	0.02193645990922844,0.01440922190201729,0.026785714285714284,0.041749502982107355,0.13394683026584867	0.012881	NA	NA	NA	NA	NA	NA	NA	NA	NA	No	NA	HPRC,HGSVC,1KG-ONT	Yes	NA	NA	NA	NA	NA	NA
chr4:15179331	chr4-15179331-allele208147-333	INS	332	NA	0.0,0.0,0.002976190476190476,0.0,0.0	3.94758e-05	NA	NA	NA	NA	NA	NA	NA	NA	NA	No	NA	No	Yes	NA	NA	NA	NA	NA	NA
chr4:15212731	chr4-15212731-allele208445-1	DEL	76	NA	0.47579425113464446,0.7651296829971181,0.2837301587301587,0.7345924453280318,0.5787321063394683	0.0193536	NA	NA	NA	NA	NA	NA	NA	NA	NA	No	NA	HPRC,HGSVC,1KG-ONT	No	NA	NA	NA	NA	NA	NA
chr4:15212733	chr4-15212733-allele208447-1	DEL	74	NA	0.09682299546142209,0.09798270893371758,0.4166666666666667,0.073558648111332,0.06237218813905931	0.0195995	NA	NA	NA	NA	NA	NA	NA	NA	NA	No	NA	HPRC,HGSVC,1KG-ONT	No	NA	NA	NA	NA	NA	NA
chr4:15212735	chr4-15212735-allele208448-1	DEL	72	NA	0.02798789712556732,0.012968299711815562,0.018849206349206348,0.02584493041749503,0.018404907975460124	0.00114645	NA	NA	NA	NA	NA	NA	NA	NA	NA	No	NA	HPRC,HGSVC,1KG-ONT	No	NA	NA	NA	NA	NA	NA
chr4:15249383	chr4-15249383-allele208822-123	INS	122	NA	0.0007564296520423601,0.0,0.0,0.0,0.0	0.000918741	NA	NA	NA	NA	NA	NA	NA	NA	NA	No	NA	No	No	NA	NA	NA	NA	NA	NA
chr4:15249383	chr4-15249383-allele208823-1	DEL	122	NA	0.0045385779122541605,0.001440922190201729,0.0,0.0,0.0	0.00598883	NA	NA	NA	NA	NA	NA	NA	NA	NA	No	NA	1KG-ONT	No	NA	NA	NA	NA	NA	NA
chr4:15350107	chr4-15350107-allele209419-57	INS	56	NA	0.0,0.0,0.011904761904761904,0.0,0.0	0.00144529	NA	NA	NA	NA	NA	NA	NA	NA	NA	No	NA	No	No	NA	NA	NA	NA	NA	NA
chr4:15350237	chr4-15350237-allele209422-137	INS	136	NA	0.007564296520423601,0.004322766570605188,0.03273809523809524,0.0,0.006134969325153374	0.000165219	NA	NA	NA	NA	NA	NA	NA	NA	NA	No	NA	HPRC,HGSVC	Yes	NA	NA	NA	NA	NA	NA
chr4:15350308	chr4-15350308-allele209438-164	INS	163	NA	0.0015128593040847202,0.0,0.0,0.012922465208747515,0.0	2.91307e-05	NA	NA	NA	NA	NA	NA	NA	NA	NA	No	NA	HPRC,HGSVC,1KG-ONT	Yes	NA	NA	NA	NA	NA	NA
chr4:15350308	chr4-15350308-allele209448-367	INS	366	NA	0.0007564296520423601,0.0,0.0,0.0,0.0	0.000918741	NA	NA	NA	NA	NA	NA	NA	NA	NA	No	NA	HGSVC	Yes	NA	NA	NA	NA	NA	NA
chr4:15350308	chr4-15350308-allele209440-195	INS	194	NA	0.00529500756429652,0.002881844380403458,0.023809523809523808,0.0009940357852882703,0.009202453987730062	0.000616526	NA	NA	NA	NA	NA	NA	NA	NA	NA	No	NA	HPRC,HGSVC,1KG-ONT	Yes	NA	NA	NA	NA	NA	NA
chr4:15350308	chr4-15350308-allele209439-180	INS	179	NA	0.20121028744326777,0.35014409221902015,0.2857142857142857,0.46322067594433397,0.3220858895705521	0.0531318	NA	NA	NA	NA	NA	NA	NA	NA	NA	No	NA	HPRC,HGSVC,1KG-ONT	Yes	NA	NA	NA	NA	NA	NA
chr4:15350308	chr4-15350308-allele209441-204	INS	203	NA	0.01059001512859304,0.0,0.0,0.0009940357852882703,0.0	0.0171373	NA	NA	NA	NA	NA	NA	NA	NA	NA	No	NA	HPRC,HGSVC,1KG-ONT	Yes	NA	NA	NA	NA	NA	NA
chr4:15350308	chr4-15350308-allele209435-92	INS	91	NA	0.0022692889561270802,0.001440922190201729,0.0,0.0,0.0	0.0019853	NA	NA	NA	NA	NA	NA	NA	NA	NA	No	NA	No	Yes	NA	NA	NA	NA	NA	NA
chr4:15350308	chr4-15350308-allele209437-368	INS	367	NA	0.06429652042360061,0.004322766570605188,0.000992063492063492,0.0,0.0	0.106504	NA	NA	NA	NA	NA	NA	NA	NA	NA	No	NA	HGSVC	Yes	NA	NA	NA	NA	NA	NA
chr4:15350309	chr4-15350309-allele209450-186	INS	185	NA	0.0015128593040847202,0.0,0.000992063492063492,0.0,0.0010224948875255625	7.61513e-05	NA	NA	NA	NA	NA	NA	NA	NA	NA	No	NA	HPRC,HGSVC,1KG-ONT	Yes	NA	NA	NA	NA	NA	NA
chr4:15350310	chr4-15350310-allele209451-199	INS	198	NA	0.8207261724659607,0.9178674351585014,0.9454365079365079,0.9393638170974155,0.9488752556237219	0.0796792	NA	NA	NA	NA	NA	NA	NA	NA	NA	No	NA	HPRC,HGSVC,1KG-ONT	Yes	NA	NA	NA	NA	NA	NA
chr4:15350311	chr4-15350311-allele209452-83	INS	82	NA	0.0037821482602118004,0.004322766570605188,0.00496031746031746,0.002982107355864811,0.0010224948875255625	NA	NA	NA	NA	NA	NA	NA	NA	NA	NA	No	NA	No	Yes	NA	NA	NA	NA	NA	NA
chr4:15350311	chr4-15350311-allele209453-71	INS	70	NA	0.00529500756429652,0.002881844380403458,0.031746031746031744,0.0,0.00408997955010225	0.000809856	NA	NA	NA	NA	NA	NA	NA	NA	NA	No	NA	No	Yes	NA	NA	NA	NA	NA	NA
chr4:15350314	chr4-15350314-allele209454-92	INS	91	NA	0.00529500756429652,0.0,0.0,0.0,0.0	0.00947665	NA	NA	NA	NA	NA	NA	NA	NA	NA	No	NA	No	Yes	NA	NA	NA	NA	NA	NA
chr4:15350342	chr4-15350342-allele209462-217	INS	216	NA	0.0015128593040847202,0.001440922190201729,0.000992063492063492,0.018886679920477135,0.002044989775051125	0.00169496	NA	NA	NA	NA	NA	NA	NA	NA	NA	No	NA	HPRC,HGSVC,1KG-ONT	Yes	NA	NA	NA	NA	NA	NA
chr4:15350342	chr4-15350342-allele209464-213	INS	212	NA	0.007564296520423601,0.001440922190201729,0.0,0.0,0.0	0.0115415	NA	NA	NA	NA	NA	NA	NA	NA	NA	No	NA	HPRC,HGSVC,1KG-ONT	Yes	NA	NA	NA	NA	NA	NA
chr4:15350342	chr4-15350342-allele209463-218	INS	217	NA	0.009833585476550681,0.18155619596541786,0.11706349206349206,0.03876739562624255,0.09918200408997956	0.0574787	NA	NA	NA	NA	NA	NA	NA	NA	NA	No	NA	HPRC,HGSVC,1KG-ONT	Yes	NA	NA	NA	NA	NA	NA
chr4:15350342	chr4-15350342-allele209461-205	INS	204	NA	0.5552193645990923,0.36023054755043227,0.38293650793650796,0.33101391650099404,0.4652351738241309	0.055669	NA	NA	NA	NA	NA	NA	NA	NA	NA	No	NA	HPRC,HGSVC,1KG-ONT	Yes	NA	NA	NA	NA	NA	NA
chr4:15615473	chr4-15615473-allele210012-239	INS	238	NA	0.0007564296520423601,0.0,0.0,0.0,0.0	0.000918741	FBXL5(0.99944, 0.442)	NA	NA	NA	NA	NA	NA	NA	NA	No	NA	HPRC,HGSVC,1KG-ONT	No	NA	NA	NA	NA	NA	NA
chr4:15615473	chr4-15615473-allele210013-239	INS	238	NA	0.0,0.0,0.006944444444444444,0.0,0.006134969325153374	0.00180841	FBXL5(0.99944, 0.442)	NA	NA	NA	NA	NA	NA	NA	NA	No	NA	HPRC,HGSVC,1KG-ONT	No	NA	NA	NA	NA	NA	NA
chr4:15615473	chr4-15615473-allele210007-239	INS	238	NA	0.01059001512859304,0.08213256484149856,0.023809523809523808,0.11530815109343936,0.03987730061349693	0.0290653	FBXL5(0.99944, 0.442)	NA	NA	NA	NA	NA	NA	NA	NA	No	NA	HPRC,HGSVC,1KG-ONT	No	NA	NA	NA	NA	NA	NA
chr4:15615473	chr4-15615473-allele210009-239	INS	238	NA	0.0007564296520423601,0.002881844380403458,0.0,0.0,0.0	NA	FBXL5(0.99944, 0.442)	NA	NA	NA	NA	NA	NA	NA	NA	No	NA	HPRC,HGSVC,1KG-ONT	No	NA	NA	NA	NA	NA	NA
chr4:15615473	chr4-15615473-allele210006-239	INS	238	0.973491	0.9818456883509834,0.8832853025936599,0.9692460317460317,0.8757455268389662,0.9488752556237219	0.0295341	FBXL5(0.99944, 0.442)	NA	NA	NA	NA	NA	NA	NA	NA	No	NA	HPRC,HGSVC,1KG-ONT	No	NA	Core binding factor acute myeloid leukemia(CC2D2A, rs17476879, 5E-11, 0.7681258375684054),Plasma X-21283 levels in chronic kidney disease(BST1, rs55735476, 4E-70, 0.6783736959338659),3-methylcytidine levels(BST1, rs2302465, 3E-17, 0.6885271593196454),ADP-ribosyl cyclase/cyclic ADP-ribose hydrolase 2 levels(BST1, rs2302465, 1E-108, 0.6885271593196454),Metabolite levels (3-methylcytidine)(BST1, rs2302465, 5E-120, 0.6885271593196454),Brain 3-methylcytidine levels(BST1, rs112894716, 6E-23, 0.6322828098996157)	NA	NA	NA	NA
chr4:15615478	chr4-15615478-allele210016-239	INS	238	NA	0.17170953101361575,0.01440922190201729,0.0,0.009940357852882704,0.0	0.249456	FBXL5(0.99944, 0.442)	NA	NA	NA	NA	NA	NA	NA	NA	No	NA	HPRC,HGSVC,1KG-ONT	No	NA	NA	NA	NA	NA	NA
chr4:15615518	chr4-15615518-allele210017-239	INS	238	NA	0.0045385779122541605,0.0,0.0,0.0,0.0	0.00805514	FBXL5(0.99944, 0.442)	NA	NA	NA	NA	NA	NA	NA	NA	No	NA	HPRC,HGSVC,1KG-ONT	No	NA	NA	NA	NA	NA	NA
chr4:15656672	chr4-15656672-allele210415-1	DEL	337	NA	0.0,0.0,0.0,0.0,0.009202453987730062	0.00114796	FBXL5(0.99944, 0.442)	NA	NA	NA	NA	NA	NA	NA	NA	No	NA	No	Yes	NA	NA	NA	NA	NA	NA
chr4:15662167	chr4-15662167-allele210456-100	INS	99	NA	0.0045385779122541605,0.01440922190201729,0.00496031746031746,0.027833001988071572,0.0081799591002045	0.00329056	FBXL5(0.99944, 0.442)	NA	NA	NA	NA	NA	NA	NA	NA	No	NA	No	Yes	NA	NA	NA	NA	NA	NA
chr4:15704053	chr4-15704053-allele210800-1	DEL	209	NA	0.009077155824508321,0.0,0.0,0.0,0.0	0.0163862	BST1(3.1674e-18, 1.638)	NA	NA	NA	NA	NA	NA	NA	NA	No	NA	1KG-ONT	Yes	NA	NA	NA	NA	NA	NA
chr4:15704130	chr4-15704130-allele210804-1	DEL	50	NA	0.0030257186081694403,0.0,0.000992063492063492,0.0,0.0	0.00328379	BST1(3.1674e-18, 1.638)	NA	NA	NA	NA	NA	NA	NA	NA	No	NA	No	No	NA	NA	NA	NA	NA	NA
chr4:15737590	chr4-15737590-allele211195-1	DEL	220	NA	0.01361573373676248,0.0,0.0,0.007952286282306162,0.0	0.0120436	BST1(3.1674e-18, 1.638)	NA	NA	NA	BST1(3.1674e-18, 1.638)	NA	NA	NA	NA	No	NA	HPRC,HGSVC,1KG-ONT	Yes	NA	NA	NA	NA	NA	NA
chr4:15744352	chr4-15744352-allele211295-111	INS	110	NA	0.0015128593040847202,0.0,0.0,0.0,0.0	0.00234988	NA	NA	NA	NA	NA	NA	NA	NA	NA	No	NA	No	Yes	NA	NA	NA	NA	NA	NA
chr4:15758762	chr4-15758762-allele211449-1	DEL	8445	NA	0.006051437216338881,0.0,0.0,0.0,0.0	0.0108963	NA	NA	NA	NA	NA	NA	NA	NA	enhancer	No	ID=chr4_15764873_15764897;MOTIFS=GT;STRUC=(GT)n	HPRC,HGSVC,1KG-ONT	Yes	NA	NA	NA	NA	NA	NA
chr4:15790118	chr4-15790118-allele211784-1	DEL	54	NA	0.039334341906202726,0.002881844380403458,0.0,0.0,0.0	0.0671504	CD38(1.3957e-05, 1.292)	CD38(1.3957e-05, 1.292)	NA	NA	NA	NA	NA	NA	NA	No	NA	HPRC,1KG-ONT	No	NA	NA	NA	NA	NA	NA
chr4:15791207	chr4-15791207-allele211821-1	DEL	78	NA	0.14977307110438728,0.04755043227665706,0.12400793650793651,0.08648111332007952,0.0736196319018405	0.0211949	CD38(1.3957e-05, 1.292)	CD38(1.3957e-05, 1.292)	NA	NA	NA	NA	NA	NA	NA	No	NA	HGSVC,1KG-ONT	No	NA	NA	NA	NA	NA	NA
chr4:15791262	chr4-15791262-allele211833-1	DEL	500	NA	0.07337367624810892,0.027377521613832854,0.000992063492063492,0.03479125248508946,0.026584867075664622	0.0370942	CD38(1.3957e-05, 1.292)	CD38(1.3957e-05, 1.292)	NA	NA	NA	NA	NA	NA	NA	No	NA	HPRC,HGSVC,1KG-ONT	No	NA	NA	NA	NA	NA	NA
chr4:15791367	chr4-15791367-allele211851-1	DEL	77	NA	0.009833585476550681,0.020172910662824207,0.017857142857142856,0.04473161033797217,0.012269938650306749	0.00454561	CD38(1.3957e-05, 1.292)	CD38(1.3957e-05, 1.292)	NA	NA	NA	NA	NA	NA	NA	No	NA	HGSVC,1KG-ONT	No	NA	NA	NA	NA	NA	NA
chr4:15791483	chr4-15791483-allele211878-1	DEL	198	NA	0.01361573373676248,0.0,0.0,0.004970178926441352,0.0	0.0155537	CD38(1.3957e-05, 1.292)	CD38(1.3957e-05, 1.292)	NA	NA	NA	NA	NA	NA	NA	No	NA	HGSVC	No	NA	NA	NA	NA	NA	NA
chr4:15791762	chr4-15791762-allele211925-1	DEL	127	NA	0.0,0.011527377521613832,0.0,0.0,0.0	0.000834484	CD38(1.3957e-05, 1.292)	CD38(1.3957e-05, 1.292)	NA	NA	NA	NA	NA	NA	NA	No	NA	No	No	NA	NA	NA	NA	NA	NA
chr4:15791855	chr4-15791855-allele211939-128	INS	127	NA	0.0,0.0,0.006944444444444444,0.0,0.006134969325153374	0.00188759	CD38(1.3957e-05, 1.292)	CD38(1.3957e-05, 1.292)	NA	NA	NA	NA	NA	NA	NA	No	NA	HPRC,HGSVC	No	NA	NA	NA	NA	NA	NA
chr4:15841532	chr4-15841532-allele212386-1	DEL	6087	NA	0.04387291981845688,0.004322766570605188,0.0,0.0,0.0	0.0731004	CD38(1.3957e-05, 1.292)	CD38(1.3957e-05, 1.292)	NA	NA	NA	NA	NA	NA	enhancer	No	NA	HPRC,HGSVC,1KG-ONT	No	NA	NA	NA	NA	NA	NA
chr4:15859578	chr4-15859578-allele212545-1	DEL	666	NA	0.00529500756429652,0.10951008645533142,0.0,0.04473161033797217,0.03680981595092025	0.0211517	NA	NA	NA	NA	NA	NA	NA	NA	NA	No	ID=chr4_15860191_15860235;MOTIFS=GT;STRUC=(GT)n	HPRC,HGSVC,1KG-ONT	Yes	NA	NA	NA	NA	NA	NA
chr4:15867738	chr4-15867738-allele212615-190	INS	189	NA	0.0022692889561270802,0.0,0.0,0.0,0.0	0.00377908	NA	NA	NA	NA	NA	NA	NA	NA	NA	No	NA	HPRC,HGSVC,1KG-ONT	No	NA	NA	NA	NA	NA	NA
chr4:15867738	chr4-15867738-allele212616-72	INS	71	NA	0.0007564296520423601,0.0,0.0,0.0,0.0	0.000918741	NA	NA	NA	NA	NA	NA	NA	NA	NA	No	NA	HPRC,HGSVC,1KG-ONT	No	NA	NA	NA	NA	NA	NA
chr4:15867738	chr4-15867738-allele212613-82	INS	81	NA	0.01588502269288956,0.0,0.000992063492063492,0.0,0.0	0.0269135	NA	NA	NA	NA	NA	NA	NA	NA	NA	No	NA	HPRC,HGSVC,1KG-ONT	No	NA	NA	NA	NA	NA	NA
chr4:15867738	chr4-15867738-allele212612-197	INS	196	NA	0.00529500756429652,0.001440922190201729,0.0,0.0,0.0	0.00736694	NA	NA	NA	NA	NA	NA	NA	NA	NA	No	NA	HPRC,HGSVC,1KG-ONT	No	NA	NA	NA	NA	NA	NA
chr4:15867751	chr4-15867751-allele212618-136	INS	135	NA	0.012859304084720122,0.002881844380403458,0.0,0.0,0.0	0.019276	NA	NA	NA	NA	NA	NA	NA	NA	NA	No	NA	HPRC,HGSVC,1KG-ONT	No	NA	NA	NA	NA	NA	NA
chr4:15867778	chr4-15867778-allele212619-588	INS	587	NA	0.009833585476550681,0.004322766570605188,0.0,0.006958250497017893,0.0	0.00501937	NA	NA	NA	NA	NA	NA	NA	NA	NA	No	NA	HGSVC	No	NA	NA	NA	NA	NA	NA
chr4:15867791	chr4-15867791-allele212621-1	DEL	72	NA	0.01059001512859304,0.0,0.0,0.0,0.0	0.0193739	NA	NA	NA	NA	NA	NA	NA	NA	NA	No	NA	HPRC,HGSVC	No	NA	NA	NA	NA	NA	NA
chr4:15867800	chr4-15867800-allele212623-1	DEL	77	NA	0.01059001512859304,0.01585014409221902,0.003968253968253968,0.013916500994035786,0.009202453987730062	NA	NA	NA	NA	NA	NA	NA	NA	NA	NA	No	NA	HPRC,HGSVC	No	NA	NA	NA	NA	NA	NA
chr4:15867801	chr4-15867801-allele212626-109	INS	108	NA	0.0045385779122541605,0.001440922190201729,0.0,0.0,0.0	0.00598883	NA	NA	NA	NA	NA	NA	NA	NA	NA	No	NA	HPRC,HGSVC,1KG-ONT	No	NA	NA	NA	NA	NA	NA
chr4:15867810	chr4-15867810-allele212633-88	INS	87	NA	0.0037821482602118004,0.0,0.0,0.0,0.0	0.00663171	NA	NA	NA	NA	NA	NA	NA	NA	NA	No	NA	HPRC,HGSVC,1KG-ONT	No	NA	NA	NA	NA	NA	NA
chr4:15867827	chr4-15867827-allele212636-1	DEL	50	NA	0.0015128593040847202,0.024495677233429394,0.01984126984126984,0.03578528827037773,0.02556237218813906	0.0153857	NA	NA	NA	NA	NA	NA	NA	NA	NA	No	NA	HGSVC,1KG-ONT	No	NA	NA	NA	NA	NA	NA
chr4:15867827	chr4-15867827-allele212635-244	INS	243	NA	0.0030257186081694403,0.011527377521613832,0.0,0.0,0.0	NA	NA	NA	NA	NA	NA	NA	NA	NA	NA	No	NA	HPRC,HGSVC,1KG-ONT	No	NA	NA	NA	NA	NA	NA
chr4:15867838	chr4-15867838-allele212645-257	INS	256	NA	0.0022692889561270802,0.001440922190201729,0.0,0.0,0.0	0.0019853	NA	NA	NA	NA	NA	NA	NA	NA	NA	No	NA	HPRC,HGSVC,1KG-ONT	No	NA	NA	NA	NA	NA	NA
chr4:15867838	chr4-15867838-allele212642-163	INS	162	NA	0.0015128593040847202,0.0,0.0,0.0,0.0	0.00234988	NA	NA	NA	NA	NA	NA	NA	NA	NA	No	NA	HPRC,HGSVC,1KG-ONT	No	NA	NA	NA	NA	NA	NA
chr4:15867838	chr4-15867838-allele212641-57	INS	56	NA	0.0,0.0,0.0,0.0009940357852882703,0.0	NA	NA	NA	NA	NA	NA	NA	NA	NA	NA	No	NA	HPRC,HGSVC,1KG-ONT	No	NA	NA	NA	NA	NA	NA
chr4:15867838	chr4-15867838-allele212640-229	INS	228	NA	0.015128593040847202,0.001440922190201729,0.0,0.0,0.0	0.0254721	NA	NA	NA	NA	NA	NA	NA	NA	NA	No	NA	HPRC,HGSVC,1KG-ONT	No	NA	NA	NA	NA	NA	NA
chr4:15867838	chr4-15867838-allele212647-136	INS	135	NA	0.0007564296520423601,0.0,0.0,0.0,0.0010224948875255625	NA	NA	NA	NA	NA	NA	NA	NA	NA	NA	No	NA	HPRC,HGSVC,1KG-ONT	No	NA	NA	NA	NA	NA	NA
chr4:15867838	chr4-15867838-allele212650-178	INS	177	NA	0.0007564296520423601,0.0,0.0,0.0,0.0	0.000918741	NA	NA	NA	NA	NA	NA	NA	NA	NA	No	NA	HPRC,HGSVC,1KG-ONT	No	NA	NA	NA	NA	NA	NA
chr4:15867838	chr4-15867838-allele212646-202	INS	201	NA	0.014372163388804841,0.001440922190201729,0.0,0.0,0.0	0.0241257	NA	NA	NA	NA	NA	NA	NA	NA	NA	No	NA	HPRC,HGSVC,1KG-ONT	No	NA	NA	NA	NA	NA	NA
chr4:15867839	chr4-15867839-allele212660-63	INS	62	NA	0.0007564296520423601,0.0,0.0,0.0,0.0	0.000918741	NA	NA	NA	NA	NA	NA	NA	NA	NA	No	NA	HPRC,HGSVC,1KG-ONT	No	NA	NA	NA	NA	NA	NA
chr4:15867852	chr4-15867852-allele212664-77	INS	76	NA	0.02193645990922844,0.002881844380403458,0.0,0.0,0.0	0.0358918	NA	NA	NA	NA	NA	NA	NA	NA	NA	No	NA	HPRC,HGSVC,1KG-ONT	No	NA	NA	NA	NA	NA	NA
chr4:15867852	chr4-15867852-allele212669-135	INS	134	NA	0.0007564296520423601,0.0,0.0,0.0,0.0	0.000918741	NA	NA	NA	NA	NA	NA	NA	NA	NA	No	NA	HPRC,HGSVC,1KG-ONT	No	NA	NA	NA	NA	NA	NA
chr4:15867856	chr4-15867856-allele212672-84	INS	83	NA	0.0030257186081694403,0.002881844380403458,0.0,0.0,0.0	0.00188938	NA	NA	NA	NA	NA	NA	NA	NA	NA	No	NA	HPRC,HGSVC,1KG-ONT	No	NA	NA	NA	NA	NA	NA
chr4:15867856	chr4-15867856-allele212671-62	INS	61	NA	0.0030257186081694403,0.0,0.0,0.0,0.0	0.00520636	NA	NA	NA	NA	NA	NA	NA	NA	NA	No	NA	HPRC,HGSVC,1KG-ONT	No	NA	NA	NA	NA	NA	NA
chr4:15867863	chr4-15867863-allele212679-214	INS	213	NA	0.0007564296520423601,0.0,0.0,0.0,0.0	0.000918741	NA	NA	NA	NA	NA	NA	NA	NA	NA	No	NA	HPRC,HGSVC,1KG-ONT	No	NA	NA	NA	NA	NA	NA
chr4:15867863	chr4-15867863-allele212698-192	INS	191	NA	0.007564296520423601,0.001440922190201729,0.0,0.0,0.0	0.0114487	NA	NA	NA	NA	NA	NA	NA	NA	NA	No	NA	HPRC,HGSVC,1KG-ONT	No	NA	NA	NA	NA	NA	NA
chr4:15867863	chr4-15867863-allele212685-151	INS	150	NA	0.0007564296520423601,0.008645533141210375,0.0,0.002982107355864811,0.0	9.6519e-05	NA	NA	NA	NA	NA	NA	NA	NA	NA	No	NA	HPRC,HGSVC,1KG-ONT	No	NA	NA	NA	NA	NA	NA
chr4:15867863	chr4-15867863-allele212682-72	INS	71	NA	0.0007564296520423601,0.0,0.0,0.0,0.0	0.000918741	NA	NA	NA	NA	NA	NA	NA	NA	NA	No	NA	HPRC,HGSVC,1KG-ONT	No	NA	NA	NA	NA	NA	NA
chr4:15867863	chr4-15867863-allele212681-110	INS	109	NA	0.0037821482602118004,0.0,0.0,0.0,0.0	0.00663171	NA	NA	NA	NA	NA	NA	NA	NA	NA	No	NA	HPRC,HGSVC,1KG-ONT	No	NA	NA	NA	NA	NA	NA
chr4:15867863	chr4-15867863-allele212690-137	INS	136	NA	0.0,0.0,0.003968253968253968,0.0,0.0	0.000224143	NA	NA	NA	NA	NA	NA	NA	NA	NA	No	NA	HPRC,HGSVC,1KG-ONT	No	NA	NA	NA	NA	NA	NA
chr4:15867863	chr4-15867863-allele212689-159	INS	158	NA	0.0007564296520423601,0.0,0.0,0.0,0.0	0.000918741	NA	NA	NA	NA	NA	NA	NA	NA	NA	No	NA	HPRC,HGSVC,1KG-ONT	No	NA	NA	NA	NA	NA	NA
chr4:15867863	chr4-15867863-allele212687-199	INS	198	NA	0.01059001512859304,0.001440922190201729,0.0,0.0,0.0	0.0171373	NA	NA	NA	NA	NA	NA	NA	NA	NA	No	NA	HPRC,HGSVC,1KG-ONT	No	NA	NA	NA	NA	NA	NA
chr4:15867863	chr4-15867863-allele212686-133	INS	132	NA	0.0,0.0,0.001984126984126984,0.0,0.0010224948875255625	3.94758e-05	NA	NA	NA	NA	NA	NA	NA	NA	NA	No	NA	HPRC,HGSVC,1KG-ONT	No	NA	NA	NA	NA	NA	NA
chr4:15867863	chr4-15867863-allele212683-83	INS	82	NA	0.0007564296520423601,0.007204610951008645,0.001984126984126984,0.009940357852882704,0.002044989775051125	0.00191774	NA	NA	NA	NA	NA	NA	NA	NA	NA	No	NA	HPRC,HGSVC,1KG-ONT	No	NA	NA	NA	NA	NA	NA
chr4:15867863	chr4-15867863-allele212680-126	INS	125	NA	0.0,0.002881844380403458,0.000992063492063492,0.0,0.0	3.94758e-05	NA	NA	NA	NA	NA	NA	NA	NA	NA	No	NA	HPRC,HGSVC,1KG-ONT	No	NA	NA	NA	NA	NA	NA
chr4:15867863	chr4-15867863-allele212696-195	INS	194	NA	0.0007564296520423601,0.0,0.0,0.0,0.0	0.000918741	NA	NA	NA	NA	NA	NA	NA	NA	NA	No	NA	HPRC,HGSVC,1KG-ONT	No	NA	NA	NA	NA	NA	NA
chr4:15867877	chr4-15867877-allele212723-153	INS	152	NA	0.0113464447806354,0.001440922190201729,0.0,0.0,0.0	0.0185365	NA	NA	NA	NA	NA	NA	NA	NA	NA	No	NA	HPRC,HGSVC,1KG-ONT	No	NA	NA	NA	NA	NA	NA
chr4:15867881	chr4-15867881-allele212726-62	INS	61	NA	0.0022692889561270802,0.0,0.0,0.0,0.0	0.00377908	NA	NA	NA	NA	NA	NA	NA	NA	NA	No	NA	HPRC,HGSVC,1KG-ONT	No	NA	NA	NA	NA	NA	NA
chr4:15867891	chr4-15867891-allele212733-156	INS	155	NA	0.023449319213313162,0.002881844380403458,0.000992063492063492,0.0,0.0	0.0366196	NA	NA	NA	NA	NA	NA	NA	NA	NA	No	NA	HPRC,HGSVC,1KG-ONT	No	NA	NA	NA	NA	NA	NA
chr4:15867891	chr4-15867891-allele212732-176	INS	175	NA	0.0007564296520423601,0.0,0.000992063492063492,0.017892644135188866,0.003067484662576687	0.00241147	NA	NA	NA	NA	NA	NA	NA	NA	NA	No	NA	HPRC,HGSVC,1KG-ONT	No	NA	NA	NA	NA	NA	NA
chr4:15867891	chr4-15867891-allele212737-204	INS	203	NA	0.0015128593040847202,0.0,0.0,0.0,0.0	0.00234988	NA	NA	NA	NA	NA	NA	NA	NA	NA	No	NA	HPRC,HGSVC,1KG-ONT	No	NA	NA	NA	NA	NA	NA
chr4:15867898	chr4-15867898-allele212741-79	INS	78	NA	0.0,0.001440922190201729,0.0,0.0019880715705765406,0.0	3.94758e-05	NA	NA	NA	NA	NA	NA	NA	NA	NA	No	NA	HPRC,HGSVC,1KG-ONT	No	NA	NA	NA	NA	NA	NA
chr4:15867898	chr4-15867898-allele212742-59	INS	58	NA	0.0,0.002881844380403458,0.0,0.0009940357852882703,0.0	3.94758e-05	NA	NA	NA	NA	NA	NA	NA	NA	NA	No	NA	HPRC,HGSVC,1KG-ONT	No	NA	NA	NA	NA	NA	NA
chr4:15867898	chr4-15867898-allele212740-59	INS	58	NA	0.0,0.010086455331412104,0.002976190476190476,0.007952286282306162,0.002044989775051125	0.00318319	NA	NA	NA	NA	NA	NA	NA	NA	NA	No	NA	HPRC,HGSVC,1KG-ONT	No	NA	NA	NA	NA	NA	NA
chr4:15867899	chr4-15867899-allele212743-103	INS	102	NA	0.03328290468986384,0.03170028818443804,0.015873015873015872,0.02186878727634195,0.019427402862985686	0.00238389	NA	NA	NA	NA	NA	NA	NA	NA	NA	No	NA	HPRC,HGSVC,1KG-ONT	No	NA	NA	NA	NA	NA	NA
chr4:15867909	chr4-15867909-allele212748-129	INS	128	NA	0.0,0.0,0.001984126984126984,0.0,0.0	NA	NA	NA	NA	NA	NA	NA	NA	NA	NA	No	NA	HPRC,HGSVC,1KG-ONT	No	NA	NA	NA	NA	NA	NA
chr4:15867926	chr4-15867926-allele212767-67	INS	66	NA	0.0113464447806354,0.0,0.0,0.0,0.0	0.0207802	NA	NA	NA	NA	NA	NA	NA	NA	NA	No	NA	HPRC,HGSVC,1KG-ONT	No	NA	NA	NA	NA	NA	NA
chr4:15867926	chr4-15867926-allele212760-128	INS	127	NA	0.0037821482602118004,0.0,0.0,0.0,0.0	0.00663171	NA	NA	NA	NA	NA	NA	NA	NA	NA	No	NA	HPRC,HGSVC,1KG-ONT	No	NA	NA	NA	NA	NA	NA
chr4:15867926	chr4-15867926-allele212762-172	INS	171	NA	0.028744326777609682,0.012968299711815562,0.0,0.0,0.0	0.035836	NA	NA	NA	NA	NA	NA	NA	NA	NA	No	NA	HPRC,HGSVC,1KG-ONT	No	NA	NA	NA	NA	NA	NA
chr4:15867926	chr4-15867926-allele212770-166	INS	165	NA	0.0,0.002881844380403458,0.0,0.0,0.0	NA	NA	NA	NA	NA	NA	NA	NA	NA	NA	No	NA	HPRC,HGSVC,1KG-ONT	No	NA	NA	NA	NA	NA	NA
chr4:15867926	chr4-15867926-allele212763-267	INS	266	NA	0.00529500756429652,0.0,0.0,0.0,0.0	0.00947665	NA	NA	NA	NA	NA	NA	NA	NA	NA	No	NA	HPRC,HGSVC,1KG-ONT	No	NA	NA	NA	NA	NA	NA
chr4:15867926	chr4-15867926-allele212765-62	INS	61	NA	0.0022692889561270802,0.0,0.0,0.0,0.0	0.00377908	NA	NA	NA	NA	NA	NA	NA	NA	NA	No	NA	HPRC,HGSVC,1KG-ONT	No	NA	NA	NA	NA	NA	NA
chr4:15867926	chr4-15867926-allele212755-290	INS	289	NA	0.0113464447806354,0.0,0.007936507936507936,0.010934393638170975,0.02147239263803681	NA	NA	NA	NA	NA	NA	NA	NA	NA	NA	No	NA	HPRC,HGSVC,1KG-ONT	No	NA	NA	NA	NA	NA	NA
chr4:15867926	chr4-15867926-allele212761-150	INS	149	NA	0.0037821482602118004,0.001440922190201729,0.0,0.002982107355864811,0.0010224948875255625	0.000962849	NA	NA	NA	NA	NA	NA	NA	NA	NA	No	NA	HPRC,HGSVC,1KG-ONT	No	NA	NA	NA	NA	NA	NA
chr4:15867926	chr4-15867926-allele212758-92	INS	91	NA	0.00529500756429652,0.001440922190201729,0.006944444444444444,0.0009940357852882703,0.0010224948875255625	0.000472985	NA	NA	NA	NA	NA	NA	NA	NA	NA	No	NA	HPRC,HGSVC,1KG-ONT	No	NA	NA	NA	NA	NA	NA
chr4:15867926	chr4-15867926-allele212764-188	INS	187	NA	0.0045385779122541605,0.0,0.0,0.0,0.0	0.00805514	NA	NA	NA	NA	NA	NA	NA	NA	NA	No	NA	HPRC,HGSVC,1KG-ONT	No	NA	NA	NA	NA	NA	NA
chr4:15867926	chr4-15867926-allele212754-240	INS	239	NA	0.0113464447806354,0.004322766570605188,0.003968253968253968,0.004970178926441352,0.013292433537832311	0.000752517	NA	NA	NA	NA	NA	NA	NA	NA	NA	No	NA	HPRC,HGSVC,1KG-ONT	No	NA	NA	NA	NA	NA	NA
chr4:15867926	chr4-15867926-allele212757-214	INS	213	NA	0.0,0.0,0.0,0.0,0.0010224948875255625	NA	NA	NA	NA	NA	NA	NA	NA	NA	NA	No	NA	HPRC,HGSVC,1KG-ONT	No	NA	NA	NA	NA	NA	NA
chr4:15867932	chr4-15867932-allele212780-118	INS	117	NA	0.0007564296520423601,0.0,0.0,0.0,0.0	0.000918741	NA	NA	NA	NA	NA	NA	NA	NA	NA	No	NA	HPRC,HGSVC,1KG-ONT	No	NA	NA	NA	NA	NA	NA
chr4:15867948	chr4-15867948-allele212783-77	INS	76	NA	0.039334341906202726,0.002881844380403458,0.0,0.0,0.002044989775051125	0.0630928	NA	NA	NA	NA	NA	NA	NA	NA	NA	No	NA	HPRC,HGSVC,1KG-ONT	No	NA	NA	NA	NA	NA	NA
chr4:15867948	chr4-15867948-allele212784-227	INS	226	NA	0.0022692889561270802,0.001440922190201729,0.0,0.003976143141153081,0.003067484662576687	NA	NA	NA	NA	NA	NA	NA	NA	NA	NA	No	NA	HPRC,HGSVC,1KG-ONT	No	NA	NA	NA	NA	NA	NA
chr4:15867970	chr4-15867970-allele212793-390	INS	389	NA	0.0015128593040847202,0.002881844380403458,0.0,0.0,0.0	7.61513e-05	NA	NA	NA	NA	NA	NA	NA	NA	NA	No	NA	HGSVC	No	NA	NA	NA	NA	NA	NA
chr4:15867970	chr4-15867970-allele212796-128	INS	127	NA	0.0015128593040847202,0.0,0.0,0.0,0.0	0.00234988	NA	NA	NA	NA	NA	NA	NA	NA	NA	No	NA	HPRC,HGSVC,1KG-ONT	No	NA	NA	NA	NA	NA	NA
chr4:15867970	chr4-15867970-allele212792-126	INS	125	NA	0.014372163388804841,0.002881844380403458,0.001984126984126984,0.006958250497017893,0.0010224948875255625	0.00947995	NA	NA	NA	NA	NA	NA	NA	NA	NA	No	NA	HPRC,HGSVC,1KG-ONT	No	NA	NA	NA	NA	NA	NA
chr4:15867997	chr4-15867997-allele212817-172	INS	171	NA	0.0015128593040847202,0.0,0.0,0.0,0.0	0.00234988	NA	NA	NA	NA	NA	NA	NA	NA	NA	No	NA	HPRC,HGSVC,1KG-ONT	No	NA	NA	NA	NA	NA	NA
chr4:15867997	chr4-15867997-allele212818-116	INS	115	NA	0.006051437216338881,0.0,0.0,0.0,0.0	0.0108963	NA	NA	NA	NA	NA	NA	NA	NA	NA	No	NA	HPRC,HGSVC,1KG-ONT	No	NA	NA	NA	NA	NA	NA
chr4:15867997	chr4-15867997-allele212828-172	INS	171	NA	0.0007564296520423601,0.0,0.0,0.0,0.0	0.000918741	NA	NA	NA	NA	NA	NA	NA	NA	NA	No	NA	HPRC,HGSVC,1KG-ONT	No	NA	NA	NA	NA	NA	NA
chr4:15867997	chr4-15867997-allele212822-172	INS	171	NA	0.0015128593040847202,0.0,0.0,0.0,0.0	0.00234988	NA	NA	NA	NA	NA	NA	NA	NA	NA	No	NA	HPRC,HGSVC,1KG-ONT	No	NA	NA	NA	NA	NA	NA
chr4:15868024	chr4-15868024-allele212848-62	INS	61	NA	0.0007564296520423601,0.0,0.0,0.0,0.0	0.000918741	NA	NA	NA	NA	NA	NA	NA	NA	NA	No	NA	HPRC,HGSVC,1KG-ONT	No	NA	NA	NA	NA	NA	NA
chr4:15868024	chr4-15868024-allele212847-345	INS	344	NA	0.00680786686838124,0.002881844380403458,0.0,0.0,0.0	0.00840062	NA	NA	NA	NA	NA	NA	NA	NA	NA	No	NA	HGSVC	No	NA	NA	NA	NA	NA	NA
chr4:15868024	chr4-15868024-allele212843-94	INS	93	NA	0.0022692889561270802,0.0,0.0,0.0,0.0	0.00377908	NA	NA	NA	NA	NA	NA	NA	NA	NA	No	NA	HPRC,HGSVC,1KG-ONT	No	NA	NA	NA	NA	NA	NA
chr4:15868024	chr4-15868024-allele212846-77	INS	76	NA	0.0,0.0,0.0,0.0009940357852882703,0.0	NA	NA	NA	NA	NA	NA	NA	NA	NA	NA	No	NA	HPRC,HGSVC,1KG-ONT	No	NA	NA	NA	NA	NA	NA
chr4:15868024	chr4-15868024-allele212844-67	INS	66	NA	0.0022692889561270802,0.0,0.0,0.0,0.0	0.00377908	NA	NA	NA	NA	NA	NA	NA	NA	NA	No	NA	HPRC,HGSVC,1KG-ONT	No	NA	NA	NA	NA	NA	NA
chr4:15868024	chr4-15868024-allele212855-89	INS	88	NA	0.0,0.001440922190201729,0.0,0.0,0.0	NA	NA	NA	NA	NA	NA	NA	NA	NA	NA	No	NA	HPRC,HGSVC,1KG-ONT	No	NA	NA	NA	NA	NA	NA
chr4:15868025	chr4-15868025-allele212858-100	INS	99	NA	0.0,0.0,0.0,0.0,0.003067484662576687	3.94758e-05	NA	NA	NA	NA	NA	NA	NA	NA	NA	No	NA	HPRC,HGSVC,1KG-ONT	No	NA	NA	NA	NA	NA	NA
chr4:15868087	chr4-15868087-allele212881-125	INS	124	NA	0.0022692889561270802,0.0,0.000992063492063492,0.0,0.0	0.0019853	NA	NA	NA	NA	NA	NA	NA	NA	NA	No	NA	HPRC,HGSVC,1KG-ONT	No	NA	NA	NA	NA	NA	NA
chr4:15868087	chr4-15868087-allele212887-55	INS	54	NA	0.0007564296520423601,0.0,0.0,0.0,0.0	0.000918741	NA	NA	NA	NA	NA	NA	NA	NA	NA	No	NA	HPRC,HGSVC,1KG-ONT	No	NA	NA	NA	NA	NA	NA
chr4:15868087	chr4-15868087-allele212877-152	INS	151	NA	0.0045385779122541605,0.0,0.0,0.0,0.0	0.00805514	NA	NA	NA	NA	NA	NA	NA	NA	NA	No	NA	HPRC,HGSVC,1KG-ONT	No	NA	NA	NA	NA	NA	NA
chr4:15868087	chr4-15868087-allele212879-227	INS	226	NA	0.0022692889561270802,0.001440922190201729,0.0,0.0,0.0	0.0019853	NA	NA	NA	NA	NA	NA	NA	NA	NA	No	NA	HPRC,HGSVC,1KG-ONT	No	NA	NA	NA	NA	NA	NA
chr4:15868087	chr4-15868087-allele212882-254	INS	253	NA	0.0007564296520423601,0.0,0.0,0.0,0.0	0.000918741	NA	NA	NA	NA	NA	NA	NA	NA	NA	No	NA	HPRC,HGSVC,1KG-ONT	No	NA	NA	NA	NA	NA	NA
chr4:15868087	chr4-15868087-allele212878-104	INS	103	NA	0.0,0.007204610951008645,0.0,0.0019880715705765406,0.0	0.000631316	NA	NA	NA	NA	NA	NA	NA	NA	NA	No	NA	HPRC,HGSVC,1KG-ONT	No	NA	NA	NA	NA	NA	NA
chr4:15870545	chr4-15870545-allele212904-6061	INS	6060	NA	0.0015128593040847202,0.002881844380403458,0.0,0.003976143141153081,0.0	NA	NA	NA	NA	NA	NA	NA	NA	NA	NA	No	NA	HPRC,HGSVC	Yes	NA	NA	NA	NA	NA	NA
chr4:15892341	chr4-15892341-allele213172-1	DEL	54	NA	0.019667170953101363,0.002881844380403458,0.0,0.0,0.0	0.031723	NA	NA	NA	NA	NA	NA	NA	NA	NA	No	NA	HPRC,HGSVC,1KG-ONT	No	NA	NA	NA	NA	NA	NA
chr4:15892345	chr4-15892345-allele213173-1	DEL	50	NA	0.19213313161875945,0.010086455331412104,0.0,0.0,0.0	0.298914	NA	NA	NA	NA	NA	NA	NA	NA	NA	No	NA	HPRC,HGSVC,1KG-ONT	No	NA	NA	NA	NA	NA	NA
chr4:15949346	chr4-15949346-allele213619-325	INS	324	NA	0.009833585476550681,0.0,0.0,0.0,0.0	0.0179657	NA	NA	NA	NA	NA	NA	NA	NA	NA	No	NA	No	Yes	NA	NA	NA	NA	NA	NA
chr4:16000859	chr4-16000859-allele214158-1	DEL	56	NA	0.0007564296520423601,0.005763688760806916,0.0,0.005964214711729622,0.0	0.000360376	PROM1(1.2262e-27, 1.104)	PROM1(1.2262e-27, 1.104)	NA	NA	NA	NA	NA	NA	NA	No	NA	No	No	NA	NA	NA	NA	NA	NA
chr4:16094108	chr4-16094108-allele214935-53	INS	52	NA	0.01739788199697428,0.03602305475504323,0.00992063492063492,0.03777335984095427,0.022494887525562373	0.000977757	NA	NA	NA	NA	NA	NA	NA	NA	NA	No	NA	HPRC,HGSVC	No	NA	NA	NA	NA	NA	NA
chr4:16094108	chr4-16094108-allele214936-59	INS	58	NA	0.0,0.001440922190201729,0.0,0.0,0.0010224948875255625	NA	NA	NA	NA	NA	NA	NA	NA	NA	NA	No	NA	HPRC,HGSVC,1KG-ONT	No	NA	NA	NA	NA	NA	NA
chr4:16110147	chr4-16110147-allele215097-59	INS	58	NA	0.006051437216338881,0.001440922190201729,0.0,0.0,0.0	0.00875367	NA	NA	NA	NA	NA	NA	NA	NA	NA	No	NA	HPRC,HGSVC	No	NA	NA	NA	NA	NA	NA
chr4:16110169	chr4-16110169-allele215099-52	INS	51	NA	0.0015128593040847202,0.0,0.000992063492063492,0.0,0.0	0.00077342	NA	NA	NA	NA	NA	NA	NA	NA	NA	No	NA	HPRC,HGSVC	No	NA	NA	NA	NA	NA	NA
chr4:16110178	chr4-16110178-allele215101-311	INS	310	NA	0.0,0.0,0.0,0.002982107355864811,0.0010224948875255625	0.000224143	NA	NA	NA	NA	NA	NA	NA	NA	NA	No	NA	HPRC,HGSVC	No	NA	NA	NA	NA	NA	NA
chr4:16110178	chr4-16110178-allele215108-103	INS	102	NA	0.0,0.0,0.0,0.0009940357852882703,0.0	NA	NA	NA	NA	NA	NA	NA	NA	NA	NA	No	NA	HPRC,HGSVC,1KG-ONT	No	NA	NA	NA	NA	NA	NA
chr4:16110178	chr4-16110178-allele215100-189	INS	188	NA	0.0022692889561270802,0.0,0.0,0.0,0.0	0.00377908	NA	NA	NA	NA	NA	NA	NA	NA	NA	No	NA	HPRC,HGSVC,1KG-ONT	No	NA	NA	NA	NA	NA	NA
chr4:16110178	chr4-16110178-allele215104-103	INS	102	NA	0.01739788199697428,0.0,0.0,0.0,0.0	0.0319633	NA	NA	NA	NA	NA	NA	NA	NA	NA	No	NA	HPRC,HGSVC,1KG-ONT	No	NA	NA	NA	NA	NA	NA
chr4:16110178	chr4-16110178-allele215107-120	INS	119	NA	0.0007564296520423601,0.0,0.0,0.0,0.003067484662576687	NA	NA	NA	NA	NA	NA	NA	NA	NA	NA	No	NA	HPRC,HGSVC,1KG-ONT	No	NA	NA	NA	NA	NA	NA
chr4:16110178	chr4-16110178-allele215102-137	INS	136	NA	0.0,0.0,0.0,0.0009940357852882703,0.0	NA	NA	NA	NA	NA	NA	NA	NA	NA	NA	No	NA	HPRC,HGSVC	No	NA	NA	NA	NA	NA	NA
chr4:16110182	chr4-16110182-allele215112-86	INS	85	NA	0.0007564296520423601,0.0,0.001984126984126984,0.0,0.0	NA	NA	NA	NA	NA	NA	NA	NA	NA	NA	No	NA	HPRC,HGSVC,1KG-ONT	No	NA	NA	NA	NA	NA	NA
chr4:16110182	chr4-16110182-allele215113-120	INS	119	NA	0.029500756429652043,0.04899135446685879,0.01984126984126984,0.042743538767395624,0.02147239263803681	NA	NA	NA	NA	NA	NA	NA	NA	NA	NA	No	NA	HPRC,HGSVC,1KG-ONT	No	NA	NA	NA	NA	NA	NA
chr4:16110212	chr4-16110212-allele215117-52	INS	51	NA	0.00529500756429652,0.0,0.001984126984126984,0.0019880715705765406,0.003067484662576687	0.00155463	NA	NA	NA	NA	NA	NA	NA	NA	NA	No	NA	HPRC,HGSVC	No	NA	NA	NA	NA	NA	NA
chr4:16110212	chr4-16110212-allele215116-59	INS	58	NA	0.025718608169440244,0.007204610951008645,0.002976190476190476,0.012922465208747515,0.027607361963190184	0.00446202	NA	NA	NA	NA	NA	NA	NA	NA	NA	No	NA	HPRC,HGSVC	No	NA	NA	NA	NA	NA	NA
chr4:16110212	chr4-16110212-allele215118-76	INS	75	NA	0.0007564296520423601,0.023054755043227664,0.01488095238095238,0.004970178926441352,0.00408997955010225	0.0055959	NA	NA	NA	NA	NA	NA	NA	NA	NA	No	NA	HPRC,HGSVC,1KG-ONT	No	NA	NA	NA	NA	NA	NA
chr4:16110212	chr4-16110212-allele215121-326	INS	325	NA	0.0,0.002881844380403458,0.0,0.0009940357852882703,0.0	3.94758e-05	NA	NA	NA	NA	NA	NA	NA	NA	NA	No	NA	HPRC,HGSVC,1KG-ONT	No	NA	NA	NA	NA	NA	NA
chr4:16110216	chr4-16110216-allele215123-69	INS	68	NA	0.0030257186081694403,0.001440922190201729,0.0,0.0,0.0	0.00328379	NA	NA	NA	NA	NA	NA	NA	NA	NA	No	NA	HPRC,HGSVC,1KG-ONT	No	NA	NA	NA	NA	NA	NA
chr4:16110216	chr4-16110216-allele215122-119	INS	118	NA	0.02118003025718608,0.002881844380403458,0.007936507936507936,0.0,0.006134969325153374	0.0156	NA	NA	NA	NA	NA	NA	NA	NA	NA	No	NA	HPRC,HGSVC,1KG-ONT	No	NA	NA	NA	NA	NA	NA
chr4:16110219	chr4-16110219-allele215126-86	INS	85	NA	0.01361573373676248,0.004322766570605188,0.0,0.002982107355864811,0.0	0.014429	NA	NA	NA	NA	NA	NA	NA	NA	NA	No	NA	HPRC,HGSVC,1KG-ONT	No	NA	NA	NA	NA	NA	NA
chr4:16110219	chr4-16110219-allele215125-237	INS	236	NA	0.0007564296520423601,0.0,0.0,0.0,0.0	0.000918741	NA	NA	NA	NA	NA	NA	NA	NA	NA	No	NA	HPRC,HGSVC,1KG-ONT	No	NA	NA	NA	NA	NA	NA
chr4:16110224	chr4-16110224-allele215128-204	INS	203	NA	0.05521936459909228,0.1138328530259366,0.34325396825396826,0.24652087475149106,0.26789366053169733	0.113221	NA	NA	NA	NA	NA	NA	NA	NA	NA	No	NA	HPRC,HGSVC,1KG-ONT	No	NA	NA	NA	NA	NA	NA
chr4:16110229	chr4-16110229-allele215130-466	INS	465	NA	0.0015128593040847202,0.004322766570605188,0.0,0.0009940357852882703,0.015337423312883436	0.00102653	NA	NA	NA	NA	NA	NA	NA	NA	NA	No	NA	HPRC,HGSVC,1KG-ONT	Yes	NA	NA	NA	NA	NA	NA
chr4:16110229	chr4-16110229-allele215132-309	INS	308	NA	0.0015128593040847202,0.007204610951008645,0.001984126984126984,0.007952286282306162,0.002044989775051125	0.000758343	NA	NA	NA	NA	NA	NA	NA	NA	NA	No	NA	HPRC,HGSVC	Yes	NA	NA	NA	NA	NA	NA
chr4:16110231	chr4-16110231-allele215134-52	INS	51	NA	0.0,0.0,0.0,0.0019880715705765406,0.0	NA	NA	NA	NA	NA	NA	NA	NA	NA	NA	No	NA	HPRC,HGSVC	No	NA	NA	NA	NA	NA	NA
chr4:16110231	chr4-16110231-allele215133-327	INS	326	NA	0.0030257186081694403,0.01440922190201729,0.00496031746031746,0.013916500994035786,0.007157464212678937	0.00235464	NA	NA	NA	NA	NA	NA	NA	NA	NA	No	NA	HPRC,HGSVC,1KG-ONT	Yes	NA	NA	NA	NA	NA	NA
chr4:16110232	chr4-16110232-allele215137-103	INS	102	NA	0.1361573373676248,0.361671469740634,0.3611111111111111,0.3489065606361829,0.34662576687116564	0.105788	NA	NA	NA	NA	NA	NA	NA	NA	NA	No	NA	HPRC,HGSVC,1KG-ONT	No	NA	NA	NA	NA	NA	NA
chr4:16110239	chr4-16110239-allele215140-99	INS	98	NA	0.0,0.001440922190201729,0.0,0.0,0.0	NA	NA	NA	NA	NA	NA	NA	NA	NA	NA	No	NA	HPRC,HGSVC,1KG-ONT	No	NA	NA	NA	NA	NA	NA
chr4:16110249	chr4-16110249-allele215143-93	INS	92	NA	0.0022692889561270802,0.004322766570605188,0.023809523809523808,0.013916500994035786,0.023517382413087935	0.00796058	NA	NA	NA	NA	NA	NA	NA	NA	NA	No	NA	HPRC,HGSVC,1KG-ONT	No	NA	NA	NA	NA	NA	NA
chr4:16110267	chr4-16110267-allele215150-86	INS	85	NA	0.0007564296520423601,0.0,0.0,0.0,0.0	0.000918741	NA	NA	NA	NA	NA	NA	NA	NA	NA	No	NA	HPRC,HGSVC,1KG-ONT	Yes	NA	NA	NA	NA	NA	NA
chr4:16110267	chr4-16110267-allele215147-53	INS	52	NA	0.0022692889561270802,0.0,0.0,0.0009940357852882703,0.0010224948875255625	0.000980669	NA	NA	NA	NA	NA	NA	NA	NA	NA	No	NA	HPRC,HGSVC	Yes	NA	NA	NA	NA	NA	NA
chr4:16110267	chr4-16110267-allele215148-101	INS	100	NA	0.0,0.0,0.018849206349206348,0.0019880715705765406,0.015337423312883436	0.00609325	NA	NA	NA	NA	NA	NA	NA	NA	NA	No	NA	HPRC,HGSVC,1KG-ONT	Yes	NA	NA	NA	NA	NA	NA
chr4:16110268	chr4-16110268-allele215153-90	INS	89	NA	0.0113464447806354,0.005763688760806916,0.0,0.0,0.0	0.0133108	NA	NA	NA	NA	NA	NA	NA	NA	NA	No	NA	HPRC,HGSVC,1KG-ONT	Yes	NA	NA	NA	NA	NA	NA
chr4:16110270	chr4-16110270-allele215154-331	INS	330	NA	0.0113464447806354,0.0,0.0,0.0,0.0	0.0207802	NA	NA	NA	NA	NA	NA	NA	NA	NA	No	NA	HPRC,HGSVC,1KG-ONT	Yes	NA	NA	NA	NA	NA	NA
chr4:16110270	chr4-16110270-allele215163-120	INS	119	NA	0.0007564296520423601,0.0,0.0,0.0,0.005112474437627812	NA	NA	NA	NA	NA	NA	NA	NA	NA	NA	No	NA	HPRC,HGSVC,1KG-ONT	Yes	NA	NA	NA	NA	NA	NA
chr4:16110270	chr4-16110270-allele215155-433	INS	432	NA	0.0416036308623298,0.004322766570605188,0.0,0.0,0.0	0.0691286	NA	NA	NA	NA	NA	NA	NA	NA	NA	No	NA	HPRC,HGSVC,1KG-ONT	Yes	NA	NA	NA	NA	NA	NA
chr4:16110270	chr4-16110270-allele215162-416	INS	415	NA	0.0007564296520423601,0.0,0.0,0.0,0.0	0.000918741	NA	NA	NA	NA	NA	NA	NA	NA	NA	No	NA	HPRC,HGSVC,1KG-ONT	Yes	NA	NA	NA	NA	NA	NA
chr4:16110270	chr4-16110270-allele215161-75	INS	74	NA	0.0015128593040847202,0.001440922190201729,0.0,0.0,0.0010224948875255625	7.61513e-05	NA	NA	NA	NA	NA	NA	NA	NA	NA	No	NA	HPRC,HGSVC,1KG-ONT	Yes	NA	NA	NA	NA	NA	NA
chr4:16110270	chr4-16110270-allele215160-62	INS	61	NA	0.006051437216338881,0.0,0.0,0.0,0.0	0.0107687	NA	NA	NA	NA	NA	NA	NA	NA	NA	No	NA	HPRC,HGSVC	Yes	NA	NA	NA	NA	NA	NA
chr4:16110277	chr4-16110277-allele215164-65	INS	64	NA	0.0007564296520423601,0.0,0.0,0.0,0.0	0.000918741	NA	NA	NA	NA	NA	NA	NA	NA	NA	No	NA	HPRC,HGSVC,1KG-ONT	Yes	NA	NA	NA	NA	NA	NA
chr4:16110297	chr4-16110297-allele215169-76	INS	75	NA	0.0,0.010086455331412104,0.0,0.0,0.0	0.000778337	NA	NA	NA	NA	NA	NA	NA	NA	NA	No	NA	HPRC,HGSVC,1KG-ONT	Yes	NA	NA	NA	NA	NA	NA
chr4:16110298	chr4-16110298-allele215170-66	INS	65	NA	0.0,0.004322766570605188,0.0,0.0,0.0	3.94758e-05	NA	NA	NA	NA	NA	NA	NA	NA	NA	No	NA	HPRC,HGSVC,1KG-ONT	Yes	NA	NA	NA	NA	NA	NA
chr4:16110307	chr4-16110307-allele215173-83	INS	82	NA	0.058245083207261725,0.06195965417867435,0.005952380952380952,0.0705765407554672,0.05112474437627812	0.00103598	NA	NA	NA	NA	NA	NA	NA	NA	NA	No	NA	HPRC,HGSVC,1KG-ONT	Yes	NA	NA	NA	NA	NA	NA
chr4:16110307	chr4-16110307-allele215172-73	INS	72	NA	0.0037821482602118004,0.0,0.0,0.0,0.0	0.00642696	NA	NA	NA	NA	NA	NA	NA	NA	NA	No	NA	HPRC,HGSVC,1KG-ONT	Yes	NA	NA	NA	NA	NA	NA
chr4:16110307	chr4-16110307-allele215176-355	INS	354	NA	0.0015128593040847202,0.0,0.021825396825396824,0.0,0.005112474437627812	0.00238405	NA	NA	NA	NA	NA	NA	NA	NA	NA	No	NA	HPRC,HGSVC,1KG-ONT	Yes	NA	NA	NA	NA	NA	NA
chr4:16110307	chr4-16110307-allele215174-219	INS	218	NA	0.06127080181543117,0.010086455331412104,0.0,0.0009940357852882703,0.002044989775051125	0.0902933	NA	NA	NA	NA	NA	NA	NA	NA	NA	No	NA	HPRC,HGSVC,1KG-ONT	Yes	NA	NA	NA	NA	NA	NA
chr4:16110307	chr4-16110307-allele215175-67	INS	66	NA	0.0015128593040847202,0.002881844380403458,0.005952380952380952,0.0019880715705765406,0.005112474437627812	0.000392991	NA	NA	NA	NA	NA	NA	NA	NA	NA	No	NA	HPRC,HGSVC,1KG-ONT	Yes	NA	NA	NA	NA	NA	NA
chr4:16110307	chr4-16110307-allele215177-134	INS	133	NA	0.00680786686838124,0.001440922190201729,0.0,0.0,0.010224948875255624	0.00127337	NA	NA	NA	NA	NA	NA	NA	NA	NA	No	NA	HPRC,HGSVC	Yes	NA	NA	NA	NA	NA	NA
chr4:16110310	chr4-16110310-allele215184-500	INS	499	NA	0.0007564296520423601,0.007204610951008645,0.001984126984126984,0.014910536779324055,0.03987730061349693	0.0095531	NA	NA	NA	NA	NA	NA	NA	NA	NA	No	NA	HPRC,HGSVC,1KG-ONT	Yes	NA	NA	NA	NA	NA	NA
chr4:16110310	chr4-16110310-allele215189-155	INS	154	NA	0.0,0.03025936599423631,0.003968253968253968,0.004970178926441352,0.0081799591002045	0.00635927	NA	NA	NA	NA	NA	NA	NA	NA	NA	No	NA	HPRC,HGSVC,1KG-ONT	Yes	NA	NA	NA	NA	NA	NA
chr4:16110310	chr4-16110310-allele215183-155	INS	154	NA	0.019667170953101363,0.005763688760806916,0.0,0.0019880715705765406,0.0010224948875255625	0.0232417	NA	NA	NA	NA	NA	NA	NA	NA	NA	No	NA	HPRC,HGSVC,1KG-ONT	Yes	NA	NA	NA	NA	NA	NA
chr4:16110311	chr4-16110311-allele215190-64	INS	63	NA	0.0015128593040847202,0.0,0.0,0.0,0.0	0.00234988	NA	NA	NA	NA	NA	NA	NA	NA	NA	No	NA	HPRC,HGSVC,1KG-ONT	Yes	NA	NA	NA	NA	NA	NA
chr4:16110322	chr4-16110322-allele215202-120	INS	119	NA	0.018154311649016642,0.020172910662824207,0.003968253968253968,0.007952286282306162,0.00408997955010225	0.00410696	NA	NA	NA	NA	NA	NA	NA	NA	NA	No	NA	HPRC,HGSVC,1KG-ONT	Yes	NA	NA	NA	NA	NA	NA
chr4:16110322	chr4-16110322-allele215201-54	INS	53	NA	0.019667170953101363,0.27089337175792505,0.2638888888888889,0.305168986083499,0.25255623721881393	0.175046	NA	NA	NA	NA	NA	NA	NA	NA	NA	No	NA	HPRC,HGSVC	Yes	NA	NA	NA	NA	NA	NA
chr4:16110322	chr4-16110322-allele215219-86	INS	85	NA	0.0007564296520423601,0.0,0.0,0.0,0.0	0.000918741	NA	NA	NA	NA	NA	NA	NA	NA	NA	No	NA	HPRC,HGSVC,1KG-ONT	Yes	NA	NA	NA	NA	NA	NA
chr4:16110322	chr4-16110322-allele215204-459	INS	458	NA	0.0,0.0,0.0,0.0,0.0010224948875255625	NA	NA	NA	NA	NA	NA	NA	NA	NA	NA	No	NA	HPRC,HGSVC,1KG-ONT	Yes	NA	NA	NA	NA	NA	NA
chr4:16110322	chr4-16110322-allele215207-130	INS	129	NA	0.0030257186081694403,0.0,0.0,0.0,0.0	0.00520636	NA	NA	NA	NA	NA	NA	NA	NA	NA	No	NA	HPRC,HGSVC	Yes	NA	NA	NA	NA	NA	NA
chr4:16110322	chr4-16110322-allele215217-156	INS	155	NA	0.00832072617246596,0.0,0.0,0.0,0.0	0.0151436	NA	NA	NA	NA	NA	NA	NA	NA	NA	No	NA	HPRC,HGSVC,1KG-ONT	Yes	NA	NA	NA	NA	NA	NA
chr4:16110322	chr4-16110322-allele215203-78	INS	77	NA	0.007564296520423601,0.0,0.0,0.0,0.0	0.0137297	NA	NA	NA	NA	NA	NA	NA	NA	NA	No	NA	HPRC,HGSVC,1KG-ONT	Yes	NA	NA	NA	NA	NA	NA
chr4:16110322	chr4-16110322-allele215224-95	INS	94	NA	0.0,0.0,0.002976190476190476,0.0,0.0	3.94758e-05	NA	NA	NA	NA	NA	NA	NA	NA	NA	No	NA	HPRC,HGSVC,1KG-ONT	Yes	NA	NA	NA	NA	NA	NA
chr4:16110324	chr4-16110324-allele215226-169	INS	168	NA	0.0007564296520423601,0.0,0.0,0.0,0.0	0.000918741	NA	NA	NA	NA	NA	NA	NA	NA	NA	No	NA	HPRC,HGSVC,1KG-ONT	Yes	NA	NA	NA	NA	NA	NA
chr4:16110326	chr4-16110326-allele215227-58	INS	57	NA	0.0015128593040847202,0.004322766570605188,0.000992063492063492,0.003976143141153081,0.0	NA	NA	NA	NA	NA	NA	NA	NA	NA	NA	No	NA	HPRC,HGSVC	Yes	NA	NA	NA	NA	NA	NA
chr4:16151790	chr4-16151790-allele215647-1	DEL	888	NA	0.01059001512859304,0.001440922190201729,0.0,0.0,0.0	0.0171373	NA	NA	NA	NA	NA	NA	NA	NA	NA	No	NA	HPRC,HGSVC,1KG-ONT	Yes	NA	NA	NA	NA	NA	NA
chr4:16194855	chr4-16194855-allele216028-152	INS	151	NA	0.01361573373676248,0.001440922190201729,0.0,0.0,0.0	0.0227299	TAPT1(0.13378, 0.698)	NA	NA	NA	NA	NA	NA	NA	NA	No	NA	HGSVC,1KG-ONT	Yes	NA	NA	NA	NA	NA	NA
chr4:16194855	chr4-16194855-allele216032-120	INS	119	NA	0.0045385779122541605,0.0,0.0,0.0,0.0	0.00805514	TAPT1(0.13378, 0.698)	NA	NA	NA	NA	NA	NA	NA	NA	No	NA	HGSVC,1KG-ONT	Yes	NA	NA	NA	NA	NA	NA
chr4:16194855	chr4-16194855-allele216035-181	INS	180	NA	0.00529500756429652,0.0,0.0,0.0,0.0	0.00947665	TAPT1(0.13378, 0.698)	NA	NA	NA	NA	NA	NA	NA	NA	No	NA	1KG-ONT	Yes	NA	NA	NA	NA	NA	NA
chr4:16194855	chr4-16194855-allele216030-136	INS	135	NA	0.0015128593040847202,0.0,0.0,0.0,0.0	0.00234988	TAPT1(0.13378, 0.698)	NA	NA	NA	NA	NA	NA	NA	NA	No	NA	HGSVC,1KG-ONT	Yes	NA	NA	NA	NA	NA	NA
chr4:16194855	chr4-16194855-allele216034-211	INS	210	NA	0.0015128593040847202,0.0,0.0,0.0,0.0	0.00234988	TAPT1(0.13378, 0.698)	NA	NA	NA	NA	NA	NA	NA	NA	No	NA	1KG-ONT	Yes	NA	NA	NA	NA	NA	NA
chr4:16194855	chr4-16194855-allele216031-191	INS	190	NA	0.0015128593040847202,0.0,0.0,0.0,0.0	0.00234988	TAPT1(0.13378, 0.698)	NA	NA	NA	NA	NA	NA	NA	NA	No	NA	1KG-ONT	Yes	NA	NA	NA	NA	NA	NA
chr4:16194859	chr4-16194859-allele216037-156	INS	155	NA	0.0007564296520423601,0.0,0.0,0.0,0.0	0.000918741	TAPT1(0.13378, 0.698)	NA	NA	NA	NA	NA	NA	NA	NA	No	NA	HGSVC,1KG-ONT	Yes	NA	NA	NA	NA	NA	NA
chr4:16194859	chr4-16194859-allele216038-226	INS	225	NA	0.007564296520423601,0.0,0.0,0.0,0.0	0.0137297	TAPT1(0.13378, 0.698)	NA	NA	NA	NA	NA	NA	NA	NA	No	NA	1KG-ONT	Yes	NA	NA	NA	NA	NA	NA
chr4:16194860	chr4-16194860-allele216055-111	INS	110	NA	0.01059001512859304,0.0,0.0,0.0,0.0	0.0193739	TAPT1(0.13378, 0.698)	NA	NA	NA	NA	NA	NA	NA	NA	No	ID=chr4_16194859_16194895;MOTIFS=TCT;STRUC=(TCT)n	HGSVC	Yes	NA	NA	NA	NA	NA	NA
chr4:16228676	chr4-16228676-allele216363-1	DEL	58	NA	0.0007564296520423601,0.0,0.0,0.0,0.0	0.000918741	NA	NA	NA	NA	NA	NA	NA	NA	enhancer	Yes	NA	HPRC,1KG-ONT	No	NA	NA	NA	NA	NA	NA
chr4:16228679	chr4-16228679-allele216364-1	DEL	55	NA	0.0,0.012968299711815562,0.008928571428571428,0.016898608349900597,0.003067484662576687	0.00649488	NA	NA	NA	NA	NA	NA	NA	NA	enhancer	Yes	NA	HPRC,1KG-ONT	No	NA	NA	NA	NA	NA	NA
chr4:16228682	chr4-16228682-allele216365-1	DEL	52	NA	0.0022692889561270802,0.012968299711815562,0.000992063492063492,0.009940357852882704,0.007157464212678937	0.00159958	NA	NA	NA	NA	NA	NA	NA	NA	enhancer	Yes	NA	HPRC,1KG-ONT	No	NA	NA	NA	NA	NA	NA
chr4:16237008	chr4-16237008-allele216446-6073	INS	6072	NA	0.025718608169440244,0.001440922190201729,0.0,0.0,0.0	0.0448872	NA	NA	NA	NA	NA	NA	NA	NA	NA	No	NA	HPRC,HGSVC,1KG-ONT	Yes	NA	NA	NA	NA	NA	NA
chr4:16260367	chr4-16260367-allele216673-319	INS	318	NA	0.0007564296520423601,0.0,0.0,0.0,0.0	0.000918741	NA	NA	NA	NA	NA	NA	NA	NA	NA	No	NA	No	Yes	NA	NA	NA	NA	NA	NA
chr4:16323394	chr4-16323394-allele217163-121	INS	120	NA	0.0007564296520423601,0.0,0.0,0.0,0.0	0.000918741	NA	NA	NA	NA	NA	NA	NA	NA	NA	No	NA	No	No	NA	NA	NA	NA	NA	NA
chr4:16323394	chr4-16323394-allele217162-1	DEL	120	NA	0.481089258698941,0.23487031700288186,0.2222222222222222,0.24254473161033796,0.29141104294478526	0.11697	NA	NA	NA	NA	NA	NA	NA	NA	NA	No	NA	HPRC,HGSVC,1KG-ONT	No	NA	NA	NA	NA	NA	NA
chr4:16323596	chr4-16323596-allele217166-1	DEL	120	NA	0.09152798789712557,0.07348703170028818,0.0625,0.073558648111332,0.09202453987730061	0.00124013	NA	NA	NA	NA	NA	NA	NA	NA	NA	No	NA	HPRC,HGSVC,1KG-ONT	Yes	NA	NA	NA	NA	NA	NA
chr4:16331732	chr4-16331732-allele217232-4158	INS	4157	NA	0.0007564296520423601,0.008645533141210375,0.0,0.02286282306163022,0.00408997955010225	0.00445961	NA	NA	NA	NA	NA	NA	NA	NA	NA	No	NA	HGSVC,1KG-ONT	No	NA	NA	NA	NA	NA	NA
chr4:16361757	chr4-16361757-allele217508-340	INS	339	NA	0.0,0.0,0.0,0.0019880715705765406,0.0010224948875255625	3.94758e-05	NA	NA	NA	NA	NA	NA	NA	NA	NA	Yes	NA	HPRC,1KG-ONT	No	NA	NA	NA	NA	NA	NA
chr4:16393186	chr4-16393186-allele217762-1	DEL	50	NA	0.170196671709531,0.1628242074927954,0.20634920634920634,0.1878727634194831,0.1523517382413088	NA	NA	NA	NA	NA	NA	NA	NA	NA	NA	No	NA	HPRC,HGSVC	No	NA	NA	NA	NA	NA	NA
chr4:16393323	chr4-16393323-allele217770-1	DEL	178	NA	0.012102874432677761,0.0,0.0,0.0,0.0	0.0221846	NA	NA	NA	NA	NA	NA	NA	NA	NA	No	NA	No	No	NA	NA	NA	NA	NA	NA
chr4:16393501	chr4-16393501-allele217779-81	INS	80	NA	0.30786686838124055,0.23054755043227665,0.24305555555555555,0.2624254473161034,0.3169734151329243	0.00392843	NA	NA	NA	NA	NA	NA	NA	NA	NA	No	NA	HPRC,HGSVC,1KG-ONT	No	NA	NA	NA	NA	NA	NA
chr4:16393546	chr4-16393546-allele217787-90	INS	89	NA	0.0030257186081694403,0.0,0.0,0.0,0.0	0.00520636	NA	NA	NA	NA	NA	NA	NA	NA	NA	No	NA	HPRC,HGSVC,1KG-ONT	No	NA	NA	NA	NA	NA	NA
chr4:16425312	chr4-16425312-allele218229-1	DEL	56	NA	0.03328290468986384,0.08213256484149856,0.14087301587301587,0.10636182902584493,0.19222903885480572	0.050751	NA	NA	NA	NA	NA	NA	NA	NA	NA	No	NA	HPRC,HGSVC,1KG-ONT	No	NA	NA	NA	NA	NA	NA
chr4:16425320	chr4-16425320-allele218230-1	DEL	52	NA	0.056732223903177004,0.12968299711815562,0.16964285714285715,0.10337972166998012,0.07157464212678936	0.0197528	NA	NA	NA	NA	NA	NA	NA	NA	NA	No	NA	HPRC,HGSVC,1KG-ONT	No	NA	NA	NA	NA	NA	NA
chr4:16425320	chr4-16425320-allele218232-1	DEL	62	NA	0.00529500756429652,0.0,0.0,0.0,0.0	0.00947665	NA	NA	NA	NA	NA	NA	NA	NA	NA	No	NA	HPRC,HGSVC,1KG-ONT	No	NA	NA	NA	NA	NA	NA
chr4:16425320	chr4-16425320-allele218237-1	DEL	54	NA	0.0030257186081694403,0.007204610951008645,0.000992063492063492,0.0009940357852882703,0.005112474437627812	NA	NA	NA	NA	NA	NA	NA	NA	NA	NA	No	NA	HPRC,HGSVC,1KG-ONT	No	NA	NA	NA	NA	NA	NA
chr4:16425320	chr4-16425320-allele218231-1	DEL	56	0.903015	0.6346444780635401,0.24351585014409222,0.16666666666666666,0.3489065606361829,0.26993865030674846	0.25901	NA	NA	NA	NA	NA	NA	NA	NA	NA	No	NA	HPRC,HGSVC,1KG-ONT	No	NA	Educational attainment(ZEB2P1 - LDB2, rs2313547, 2E-9, 0.5550168819694331)	Arthropathy(8.00%, 3.54%, 2.37, [1.06;5.31], 0.036736),Benign neoplasm of soft tissue(2.15%, 7.07%, 0.29, [0.14;0.62], 0.002101),Chronic obstructive pulmonary disease(8.46%, 4.04%, 2.2, [1.03;4.69], 0.043221),Coronary atherosclerosis(4.15%, 1.01%, 4.25, [1.0;18.02], 0.04134),Enthesopathy of ankle AND/OR tarsus(3.23%, 0.51%, 6.58, [0.88;49.21], 0.038256),Essential hypertension(53.54%, 43.94%, 1.47, [1.07;2.03], 0.018694),Genitourinary tract hemorrhage(8.15%, 13.13%, 0.59, [0.36;0.97], 0.049441),Hemorrhage of rectum and anus(8.00%, 3.54%, 2.37, [1.06;5.31], 0.036736),Hyperglycemia(7.85%, 3.03%, 2.73, [1.15;6.45], 0.015073),Irritable bowel syndrome(5.38%, 1.52%, 3.7, [1.13;12.16], 0.018221),Melena(4.00%, 1.01%, 4.08, [0.96;17.36], 0.040206),Obesity(43.38%, 32.83%, 1.57, [1.12;2.19], 0.0083),Plantar fascial fibromatosis(8.77%, 4.04%, 2.28, [1.07;4.87], 0.031734),Pulmonary emphysema(3.23%, 0.51%, 6.58, [0.88;49.21], 0.038256),Spinal stenosis of lumbosacral region(0.77%, 3.03%, 0.25, [0.08;0.82], 0.024046),Inflammation of cervix(0.64%, 4.76%, 0.13, [0.03;0.51], 0.002468)	NA	NA	NA
chr4:16425345	chr4-16425345-allele218254-1	DEL	53	NA	0.00529500756429652,0.008645533141210375,0.00992063492063492,0.002982107355864811,0.010224948875255624	NA	NA	NA	NA	NA	NA	NA	NA	NA	NA	No	NA	HPRC,HGSVC,1KG-ONT	No	NA	NA	NA	NA	NA	NA
chr4:16451388	chr4-16451388-allele218468-1	DEL	320	NA	0.0,0.0,0.0,0.0,0.002044989775051125	NA	NA	NA	NA	NA	NA	NA	NA	NA	NA	No	NA	1KG-ONT	Yes	NA	NA	NA	NA	NA	NA
chr4:16481790	chr4-16481790-allele218697-98	INS	97	NA	0.0037821482602118004,0.0,0.0,0.0,0.0	0.00663171	NA	NA	NA	NA	NA	NA	NA	NA	NA	No	NA	HPRC,1KG-ONT	No	NA	NA	NA	NA	NA	NA
chr4:16659553	chr4-16659553-allele219244-1	DEL	55	NA	0.059001512859304085,0.001440922190201729,0.0,0.0,0.0	0.103593	LDB2(0.99816, 0.435)	LDB2(0.99816, 0.435)	NA	NA	NA	NA	NA	NA	NA	No	NA	HPRC,HGSVC	Yes	NA	NA	NA	NA	NA	NA
chr4:16726442	chr4-16726442-allele219725-292	INS	291	NA	0.0264750378214826,0.0,0.0,0.0,0.0	0.0484877	LDB2(0.99816, 0.435)	LDB2(0.99816, 0.435)	NA	NA	NA	NA	NA	NA	NA	No	NA	HPRC,HGSVC	Yes	NA	NA	NA	NA	NA	NA
chr4:16739603	chr4-16739603-allele219852-61	INS	60	NA	0.0,0.027377521613832854,0.003968253968253968,0.048707753479125246,0.013292433537832311	0.015241	LDB2(0.99816, 0.435)	LDB2(0.99816, 0.435)	NA	NA	NA	NA	NA	NA	NA	No	NA	HGSVC,1KG-ONT	Yes	NA	NA	NA	NA	NA	NA
chr4:16739603	chr4-16739603-allele219854-63	INS	62	NA	0.0015128593040847202,0.001440922190201729,0.0,0.004970178926441352,0.005112474437627812	NA	LDB2(0.99816, 0.435)	LDB2(0.99816, 0.435)	NA	NA	NA	NA	NA	NA	NA	No	NA	HGSVC,1KG-ONT	Yes	NA	NA	NA	NA	NA	NA
chr4:16739603	chr4-16739603-allele219851-75	INS	74	NA	0.0,0.0,0.0,0.0009940357852882703,0.0	NA	LDB2(0.99816, 0.435)	LDB2(0.99816, 0.435)	NA	NA	NA	NA	NA	NA	NA	No	NA	HGSVC,1KG-ONT	Yes	NA	NA	NA	NA	NA	NA
chr4:16739612	chr4-16739612-allele219867-1	DEL	50	NA	0.039334341906202726,0.001440922190201729,0.0,0.0,0.0	0.0692855	LDB2(0.99816, 0.435)	LDB2(0.99816, 0.435)	NA	NA	NA	NA	NA	NA	NA	No	NA	HGSVC	No	NA	NA	NA	NA	NA	NA
chr4:16739612	chr4-16739612-allele219865-69	INS	68	NA	0.0015128593040847202,0.0,0.0,0.0009940357852882703,0.0010224948875255625	7.61513e-05	LDB2(0.99816, 0.435)	LDB2(0.99816, 0.435)	NA	NA	NA	NA	NA	NA	NA	No	NA	HGSVC,1KG-ONT	Yes	NA	NA	NA	NA	NA	NA
chr4:16739618	chr4-16739618-allele219868-1	DEL	62	NA	0.0022692889561270802,0.0,0.0,0.0,0.0	0.00377908	LDB2(0.99816, 0.435)	LDB2(0.99816, 0.435)	NA	NA	NA	NA	NA	NA	NA	No	NA	HGSVC	No	NA	NA	NA	NA	NA	NA
chr4:16739622	chr4-16739622-allele219870-51	INS	50	NA	0.0007564296520423601,0.011527377521613832,0.000992063492063492,0.012922465208747515,0.0010224948875255625	0.00263684	LDB2(0.99816, 0.435)	LDB2(0.99816, 0.435)	NA	NA	NA	NA	NA	NA	NA	No	NA	No	No	NA	NA	NA	NA	NA	NA
chr4:16739623	chr4-16739623-allele219873-67	INS	66	NA	0.0015128593040847202,0.020172910662824207,0.001984126984126984,0.002982107355864811,0.002044989775051125	0.00135751	LDB2(0.99816, 0.435)	LDB2(0.99816, 0.435)	NA	NA	NA	NA	NA	NA	NA	No	NA	HGSVC,1KG-ONT	Yes	NA	NA	NA	NA	NA	NA
chr4:16739629	chr4-16739629-allele219878-77	INS	76	NA	0.0015128593040847202,0.001440922190201729,0.0,0.0,0.0	0.00077342	LDB2(0.99816, 0.435)	LDB2(0.99816, 0.435)	NA	NA	NA	NA	NA	NA	NA	No	NA	HGSVC,1KG-ONT	Yes	NA	NA	NA	NA	NA	NA
chr4:16739635	chr4-16739635-allele219882-103	INS	102	NA	0.0,0.0,0.0,0.0019880715705765406,0.0	NA	LDB2(0.99816, 0.435)	LDB2(0.99816, 0.435)	NA	NA	NA	NA	NA	NA	NA	No	NA	HGSVC,1KG-ONT	No	NA	NA	NA	NA	NA	NA
chr4:16739636	chr4-16739636-allele219884-103	INS	102	NA	0.0,0.0,0.000992063492063492,0.012922465208747515,0.011247443762781187	0.00410959	LDB2(0.99816, 0.435)	LDB2(0.99816, 0.435)	NA	NA	NA	NA	NA	NA	NA	No	NA	HGSVC,1KG-ONT	No	NA	NA	NA	NA	NA	NA
chr4:16739655	chr4-16739655-allele219902-51	INS	50	NA	0.012102874432677761,0.0,0.000992063492063492,0.0,0.0	0.0199352	LDB2(0.99816, 0.435)	LDB2(0.99816, 0.435)	NA	NA	NA	NA	NA	NA	NA	No	NA	No	No	NA	NA	NA	NA	NA	NA
chr4:16739655	chr4-16739655-allele219901-93	INS	92	NA	0.0,0.0,0.002976190476190476,0.0,0.0	3.94758e-05	LDB2(0.99816, 0.435)	LDB2(0.99816, 0.435)	NA	NA	NA	NA	NA	NA	NA	No	NA	HGSVC,1KG-ONT	Yes	NA	NA	NA	NA	NA	NA
chr4:16739662	chr4-16739662-allele219906-105	INS	104	NA	0.0015128593040847202,0.004322766570605188,0.001984126984126984,0.007952286282306162,0.00408997955010225	0.000704047	LDB2(0.99816, 0.435)	LDB2(0.99816, 0.435)	NA	NA	NA	NA	NA	NA	NA	No	NA	HGSVC,1KG-ONT	Yes	NA	NA	NA	NA	NA	NA
chr4:16739681	chr4-16739681-allele219925-135	INS	134	NA	0.018910741301059002,0.0,0.0,0.0,0.0	0.0347404	LDB2(0.99816, 0.435)	LDB2(0.99816, 0.435)	NA	NA	NA	NA	NA	NA	NA	No	NA	HGSVC	Yes	NA	NA	NA	NA	NA	NA
chr4:16739681	chr4-16739681-allele219926-59	INS	58	NA	0.0,0.005763688760806916,0.0,0.009940357852882704,0.0010224948875255625	0.0022576	LDB2(0.99816, 0.435)	LDB2(0.99816, 0.435)	NA	NA	NA	NA	NA	NA	NA	No	NA	HGSVC,1KG-ONT	No	NA	NA	NA	NA	NA	NA
chr4:16739682	chr4-16739682-allele219931-76	INS	75	NA	0.0007564296520423601,0.0,0.0,0.0,0.0	0.000918741	LDB2(0.99816, 0.435)	LDB2(0.99816, 0.435)	NA	NA	NA	NA	NA	NA	NA	No	NA	HGSVC,1KG-ONT	No	NA	NA	NA	NA	NA	NA
chr4:16739711	chr4-16739711-allele219950-143	INS	142	NA	0.0,0.001440922190201729,0.000992063492063492,0.0,0.002044989775051125	0.000224143	LDB2(0.99816, 0.435)	LDB2(0.99816, 0.435)	NA	NA	NA	NA	NA	NA	NA	No	NA	HGSVC	Yes	NA	NA	NA	NA	NA	NA
chr4:16739711	chr4-16739711-allele219949-75	INS	74	NA	0.0030257186081694403,0.004322766570605188,0.0,0.004970178926441352,0.003067484662576687	NA	LDB2(0.99816, 0.435)	LDB2(0.99816, 0.435)	NA	NA	NA	NA	NA	NA	NA	No	NA	HGSVC,1KG-ONT	No	NA	NA	NA	NA	NA	NA
chr4:16739717	chr4-16739717-allele219956-101	INS	100	NA	0.0007564296520423601,0.0,0.007936507936507936,0.003976143141153081,0.002044989775051125	0.000967446	LDB2(0.99816, 0.435)	LDB2(0.99816, 0.435)	NA	NA	NA	NA	NA	NA	NA	No	NA	HGSVC,1KG-ONT	No	NA	NA	NA	NA	NA	NA
chr4:16739717	chr4-16739717-allele219957-69	INS	68	NA	0.0264750378214826,0.0,0.001984126984126984,0.0,0.0	0.0440988	LDB2(0.99816, 0.435)	LDB2(0.99816, 0.435)	NA	NA	NA	NA	NA	NA	NA	No	NA	HGSVC,1KG-ONT	No	NA	NA	NA	NA	NA	NA
chr4:16739729	chr4-16739729-allele219959-95	INS	94	NA	0.0,0.002881844380403458,0.0,0.0,0.0010224948875255625	3.94758e-05	LDB2(0.99816, 0.435)	LDB2(0.99816, 0.435)	NA	NA	NA	NA	NA	NA	NA	No	NA	HGSVC,1KG-ONT	No	NA	NA	NA	NA	NA	NA
chr4:16739731	chr4-16739731-allele219960-69	INS	68	NA	0.0007564296520423601,0.0,0.001984126984126984,0.0,0.0	NA	LDB2(0.99816, 0.435)	LDB2(0.99816, 0.435)	NA	NA	NA	NA	NA	NA	NA	No	NA	HGSVC,1KG-ONT	No	NA	NA	NA	NA	NA	NA
chr4:16810561	chr4-16810561-allele220617-1	DEL	160	NA	0.48714069591527986,0.723342939481268,0.5912698412698413,0.9314115308151093,0.9376278118609407	0.211195	LDB2(0.99816, 0.435)	LDB2(0.99816, 0.435)	NA	NA	NA	NA	NA	NA	NA	No	NA	HPRC,HGSVC,1KG-ONT	No	NA	NA	NA	NA	NA	NA
chr4:16897895	chr4-16897895-allele221419-1	DEL	56	NA	0.18835098335854766,0.21469740634005763,0.10119047619047619,0.1978131212723658,0.20040899795501022	4.47248e-05	LDB2(0.99816, 0.435)	LDB2(0.99816, 0.435)	NA	NA	NA	NA	NA	NA	NA	No	NA	HPRC,HGSVC,1KG-ONT	No	NA	NA	NA	NA	NA	NA
chr4:16897895	chr4-16897895-allele221420-1	DEL	60	NA	0.1172465960665658,0.024495677233429394,0.0,0.017892644135188866,0.019427402862985686	0.121352	LDB2(0.99816, 0.435)	LDB2(0.99816, 0.435)	NA	NA	NA	NA	NA	NA	NA	No	NA	HPRC,HGSVC,1KG-ONT	No	NA	NA	NA	NA	NA	NA
chr4:16897895	chr4-16897895-allele221422-1	DEL	54	NA	0.02193645990922844,0.01729106628242075,0.03373015873015873,0.006958250497017893,0.013292433537832311	NA	LDB2(0.99816, 0.435)	LDB2(0.99816, 0.435)	NA	NA	NA	NA	NA	NA	NA	No	NA	HPRC,HGSVC,1KG-ONT	No	NA	NA	NA	NA	NA	NA
chr4:16897895	chr4-16897895-allele221418-1	DEL	52	NA	0.2972768532526475,0.08357348703170028,0.060515873015873016,0.06461232604373758,0.034764826175869123	0.227443	LDB2(0.99816, 0.435)	LDB2(0.99816, 0.435)	NA	NA	NA	NA	NA	NA	NA	No	NA	HPRC,HGSVC,1KG-ONT	No	NA	NA	NA	NA	NA	NA
chr4:16897896	chr4-16897896-allele221431-1	DEL	50	NA	0.0015128593040847202,0.0,0.0,0.0019880715705765406,0.0	7.61513e-05	LDB2(0.99816, 0.435)	LDB2(0.99816, 0.435)	NA	NA	NA	NA	NA	NA	NA	No	NA	HPRC,HGSVC,1KG-ONT	No	NA	NA	NA	NA	NA	NA
chr4:16897910	chr4-16897910-allele221437-67	INS	66	NA	0.0,0.0,0.0,0.0019880715705765406,0.0	NA	LDB2(0.99816, 0.435)	LDB2(0.99816, 0.435)	NA	NA	NA	NA	NA	NA	NA	No	NA	No	No	NA	NA	NA	NA	NA	NA
chr4:16942614	chr4-16942614-allele222047-1	DEL	6506	NA	0.1989409984871407,0.07348703170028818,0.09424603174603174,0.020874751491053677,0.04805725971370143	0.107128	NA	NA	NA	NA	NA	NA	NA	NA	enhancer	No	NA	HPRC,HGSVC,1KG-ONT	Yes	NA	NA	NA	NA	NA	NA
chr4:16944617	chr4-16944617-allele222073-1	DEL	309	NA	0.3010590015128593,0.1138328530259366,0.0744047619047619,0.11630218687872763,0.04805725971370143	0.168398	NA	NA	NA	NA	NA	NA	NA	NA	NA	No	NA	HPRC,HGSVC,1KG-ONT	No	NA	NA	NA	NA	NA	NA
chr4:16996551	chr4-16996551-allele222465-61	INS	60	NA	0.0,0.0,0.0,0.0009940357852882703,0.002044989775051125	3.94758e-05	NA	NA	NA	NA	NA	NA	NA	NA	NA	No	NA	HPRC,HGSVC,1KG-ONT	No	NA	NA	NA	NA	NA	NA
chr4:16996551	chr4-16996551-allele222463-53	INS	52	NA	0.006051437216338881,0.023054755043227664,0.000992063492063492,0.02982107355864811,0.05521472392638037	0.010121	NA	NA	NA	NA	NA	NA	NA	NA	NA	No	NA	HPRC,HGSVC,1KG-ONT	No	NA	NA	NA	NA	NA	NA
chr4:16996551	chr4-16996551-allele222464-57	INS	56	NA	0.0007564296520423601,0.004322766570605188,0.002976190476190476,0.0,0.0	NA	NA	NA	NA	NA	NA	NA	NA	NA	NA	No	NA	HPRC,HGSVC,1KG-ONT	No	NA	NA	NA	NA	NA	NA
chr4:16996551	chr4-16996551-allele222473-53	INS	52	NA	0.0022692889561270802,0.0,0.0,0.0,0.0	0.00377908	NA	NA	NA	NA	NA	NA	NA	NA	NA	No	NA	HPRC,HGSVC,1KG-ONT	No	NA	NA	NA	NA	NA	NA
chr4:16996551	chr4-16996551-allele222476-57	INS	56	NA	0.0030257186081694403,0.001440922190201729,0.0,0.0,0.0	0.00328379	NA	NA	NA	NA	NA	NA	NA	NA	NA	No	NA	HPRC,HGSVC,1KG-ONT	No	NA	NA	NA	NA	NA	NA
chr4:17034462	chr4-17034462-allele222856-1	DEL	4016	NA	0.009077155824508321,0.0,0.0,0.0,0.0	0.0165556	NA	NA	NA	NA	NA	NA	NA	NA	NA	No	NA	No	Yes	NA	NA	NA	NA	NA	NA
chr4:17149278	chr4-17149278-allele223680-358	INS	357	NA	0.0832072617246596,0.3170028818443804,0.30952380952380953,0.1610337972166998,0.11247443762781185	0.058295	NA	NA	NA	NA	NA	NA	NA	NA	NA	No	NA	HPRC,HGSVC,1KG-ONT	Yes	NA	NA	NA	NA	NA	NA
chr4:17198314	chr4-17198314-allele224108-324	INS	323	NA	0.04462934947049924,0.004322766570605188,0.0,0.0,0.0	0.0744167	NA	NA	NA	NA	NA	NA	NA	NA	NA	No	NA	HPRC,HGSVC,1KG-ONT	Yes	NA	NA	NA	NA	NA	NA
chr4:17201133	chr4-17201133-allele224128-1	DEL	310	NA	0.905446293494705,0.9942363112391931,1.0,0.9990059642147118,0.9969325153374233	0.149505	NA	NA	NA	NA	NA	NA	NA	NA	NA	No	NA	HPRC,HGSVC,1KG-ONT	Yes	NA	NA	NA	NA	NA	NA
chr4:17202611	chr4-17202611-allele224141-114	INS	113	NA	0.012102874432677761,0.0,0.0,0.0009940357852882703,0.0	0.0199352	NA	NA	NA	NA	NA	NA	NA	NA	NA	No	NA	HGSVC	Yes	NA	NA	NA	NA	NA	NA
chr4:17392741	chr4-17392741-allele225463-1	DEL	65	NA	0.6966717095310136,0.6642651296829971,0.8878968253968254,0.7067594433399602,0.8588957055214724	0.0226143	NA	NA	NA	NA	NA	NA	NA	NA	NA	No	NA	HPRC,HGSVC,1KG-ONT	No	NA	NA	NA	NA	NA	NA
chr4:17392742	chr4-17392742-allele225464-1	DEL	60	NA	0.028744326777609682,0.007204610951008645,0.000992063492063492,0.007952286282306162,0.005112474437627812	0.0238705	NA	NA	NA	NA	NA	NA	NA	NA	NA	No	NA	HPRC,HGSVC,1KG-ONT	No	NA	NA	NA	NA	NA	NA
chr4:17392744	chr4-17392744-allele225465-1	DEL	70	NA	0.0030257186081694403,0.11527377521613832,0.07043650793650794,0.041749502982107355,0.014314928425357873	0.0337054	NA	NA	NA	NA	NA	NA	NA	NA	NA	No	NA	HPRC,HGSVC,1KG-ONT	No	NA	NA	NA	NA	NA	NA
chr4:17414156	chr4-17414156-allele225735-120	INS	119	NA	0.25642965204236007,0.11959654178674352,0.11607142857142858,0.20675944333996024,0.26380368098159507	0.0171705	NA	NA	NA	NA	NA	NA	NA	NA	NA	No	NA	HPRC,HGSVC,1KG-ONT	No	NA	NA	NA	NA	NA	NA
chr4:17414156	chr4-17414156-allele225733-120	INS	119	NA	0.4175491679273828,0.24639769452449567,0.09623015873015874,0.3240556660039761,0.17791411042944785	0.104989	NA	NA	NA	NA	NA	NA	NA	NA	NA	No	NA	HPRC,HGSVC,1KG-ONT	No	NA	NA	NA	NA	NA	NA
chr4:17414156	chr4-17414156-allele225734-121	INS	120	NA	0.0030257186081694403,0.008645533141210375,0.010912698412698412,0.010934393638170975,0.027607361963190184	0.00551635	NA	NA	NA	NA	NA	NA	NA	NA	NA	No	NA	HPRC,HGSVC,1KG-ONT	No	NA	NA	NA	NA	NA	NA
chr4:17414169	chr4-17414169-allele225737-120	INS	119	NA	0.00680786686838124,0.0,0.0,0.0,0.0	0.0123139	NA	NA	NA	NA	NA	NA	NA	NA	NA	No	NA	HPRC,HGSVC,1KG-ONT	No	NA	NA	NA	NA	NA	NA
chr4:17459172	chr4-17459172-allele226196-1	DEL	64	NA	0.0030257186081694403,0.0,0.0,0.0,0.0	0.00520636	NA	NA	NA	NA	NA	NA	NA	NA	NA	No	NA	HPRC,HGSVC,1KG-ONT	No	NA	NA	NA	NA	NA	NA
chr4:17459347	chr4-17459347-allele226211-1	DEL	192	NA	0.018154311649016642,0.005763688760806916,0.0,0.003976143141153081,0.0081799591002045	0.0114271	NA	NA	NA	NA	NA	NA	NA	NA	NA	No	NA	HPRC,HGSVC,1KG-ONT	No	NA	NA	NA	NA	NA	NA
chr4:17459410	chr4-17459410-allele226214-1	DEL	160	NA	0.32526475037821484,0.42795389048991356,0.6101190476190477,0.37077534791252487,0.5296523517382413	0.0521049	NA	NA	NA	NA	NA	NA	NA	NA	NA	No	NA	HPRC,HGSVC,1KG-ONT	No	NA	NA	NA	NA	NA	NA
chr4:17459423	chr4-17459423-allele226215-1	DEL	96	NA	0.01664145234493192,0.005763688760806916,0.000992063492063492,0.0019880715705765406,0.0	0.0181288	NA	NA	NA	NA	NA	NA	NA	NA	NA	No	NA	HPRC,HGSVC,1KG-ONT	No	NA	NA	NA	NA	NA	NA
chr4:17459475	chr4-17459475-allele226222-1	DEL	64	NA	0.030257186081694403,0.001440922190201729,0.0,0.0009940357852882703,0.003067484662576687	0.0451188	NA	NA	NA	NA	NA	NA	NA	NA	NA	No	NA	HPRC,HGSVC,1KG-ONT	No	NA	NA	NA	NA	NA	NA
chr4:17460707	chr4-17460707-allele226273-344	INS	343	NA	0.012859304084720122,0.0,0.0,0.0009940357852882703,0.0	0.0212767	QDPR(4.011e-06, 0.984)	QDPR(4.011e-06, 0.984)	NA	NA	NA	NA	NA	NA	NA	No	NA	HGSVC,1KG-ONT	Yes	NA	NA	NA	NA	NA	NA
chr4:17461417	chr4-17461417-allele226296-1	DEL	1817	NA	0.0030257186081694403,0.0,0.0,0.0,0.0	0.00520636	QDPR(4.011e-06, 0.984)	QDPR(4.011e-06, 0.984)	NA	NA	NA	NA	NA	NA	NA	No	NA	No	Yes	NA	NA	NA	NA	NA	NA
chr4:17541775	chr4-17541775-allele226974-314	INS	313	NA	0.03479576399394856,0.004322766570605188,0.0,0.0,0.002044989775051125	0.0531615	NA	NA	NA	NA	NA	NA	NA	NA	NA	No	NA	HPRC,HGSVC,1KG-ONT	No	NA	NA	NA	NA	NA	NA
chr4:17541775	chr4-17541775-allele226978-312	INS	311	NA	0.0,0.001440922190201729,0.0,0.0,0.0081799591002045	0.00114796	NA	NA	NA	NA	NA	NA	NA	NA	NA	No	NA	HPRC,HGSVC,1KG-ONT	No	NA	NA	NA	NA	NA	NA
chr4:17541775	chr4-17541775-allele226971-318	INS	317	NA	0.014372163388804841,0.0,0.0,0.0,0.0	0.0263867	NA	NA	NA	NA	NA	NA	NA	NA	NA	No	NA	HPRC,HGSVC,1KG-ONT	No	NA	NA	NA	NA	NA	NA
chr4:17541775	chr4-17541775-allele226980-310	INS	309	NA	0.0007564296520423601,0.0,0.0,0.0,0.0	0.000918741	NA	NA	NA	NA	NA	NA	NA	NA	NA	No	NA	HPRC,HGSVC,1KG-ONT	No	NA	NA	NA	NA	NA	NA
chr4:17541775	chr4-17541775-allele226973-314	INS	313	NA	0.060514372163388806,0.005763688760806916,0.0,0.0009940357852882703,0.0	0.0980961	NA	NA	NA	NA	NA	NA	NA	NA	NA	No	NA	HPRC,HGSVC,1KG-ONT	No	NA	NA	NA	NA	NA	NA
chr4:17541775	chr4-17541775-allele226979-311	INS	310	NA	0.0022692889561270802,0.0,0.0,0.0009940357852882703,0.007157464212678937	NA	NA	NA	NA	NA	NA	NA	NA	NA	NA	No	NA	HPRC,HGSVC,1KG-ONT	No	NA	NA	NA	NA	NA	NA
chr4:17541775	chr4-17541775-allele226977-313	INS	312	NA	0.0015128593040847202,0.0,0.0,0.0,0.0	0.00234988	NA	NA	NA	NA	NA	NA	NA	NA	NA	No	NA	HPRC,HGSVC,1KG-ONT	No	NA	NA	NA	NA	NA	NA
chr4:17541775	chr4-17541775-allele226972-312	INS	311	NA	0.025718608169440244,0.010086455331412104,0.0,0.007952286282306162,0.0081799591002045	0.0161751	NA	NA	NA	NA	NA	NA	NA	NA	NA	No	NA	HPRC,HGSVC,1KG-ONT	No	NA	NA	NA	NA	NA	NA
chr4:17541775	chr4-17541775-allele226970-313	INS	312	NA	0.049167927382753406,0.22046109510086456,0.14087301587301587,0.220675944333996,0.19938650306748465	0.0749795	NA	NA	NA	NA	NA	NA	NA	NA	NA	No	NA	HPRC,HGSVC,1KG-ONT	No	NA	NA	NA	NA	NA	NA
chr4:17541775	chr4-17541775-allele226976-315	INS	314	NA	0.023449319213313162,0.001440922190201729,0.0,0.0,0.0	0.0407326	NA	NA	NA	NA	NA	NA	NA	NA	NA	No	NA	HPRC,HGSVC,1KG-ONT	No	NA	NA	NA	NA	NA	NA
chr4:17541775	chr4-17541775-allele226981-313	INS	312	NA	0.0022692889561270802,0.0,0.0,0.0,0.0	0.00377908	NA	NA	NA	NA	NA	NA	NA	NA	NA	No	NA	HPRC,HGSVC,1KG-ONT	No	NA	NA	NA	NA	NA	NA
chr4:17541779	chr4-17541779-allele226986-314	INS	313	NA	0.0007564296520423601,0.0,0.0,0.0,0.0	0.000918741	NA	NA	NA	NA	NA	NA	NA	NA	NA	No	NA	HPRC,HGSVC,1KG-ONT	No	NA	NA	NA	NA	NA	NA
chr4:17567746	chr4-17567746-allele227398-2434	INS	2433	NA	0.0022692889561270802,0.0,0.0,0.0,0.0	0.00377908	NA	NA	NA	NA	NA	NA	NA	NA	NA	No	NA	No	Yes	NA	NA	NA	NA	NA	NA
chr4:17577191	chr4-17577191-allele227583-113	INS	112	NA	0.012102874432677761,0.010086455331412104,0.03273809523809524,0.007952286282306162,0.0	NA	NA	NA	NA	NA	NA	NA	NA	NA	promoter	No	NA	HPRC,HGSVC,1KG-ONT	No	NA	NA	NA	NA	NA	NA
chr4:17577191	chr4-17577191-allele227576-65	INS	64	NA	0.0007564296520423601,0.001440922190201729,0.0,0.0009940357852882703,0.0	NA	NA	NA	NA	NA	NA	NA	NA	NA	promoter	No	NA	HPRC,HGSVC	Yes	NA	NA	NA	NA	NA	NA
chr4:17577191	chr4-17577191-allele227581-97	INS	96	NA	0.0022692889561270802,0.0,0.023809523809523808,0.0,0.0	0.00105109	NA	NA	NA	NA	NA	NA	NA	NA	promoter	No	NA	HPRC,HGSVC,1KG-ONT	Yes	NA	NA	NA	NA	NA	NA
chr4:17577191	chr4-17577191-allele227577-97	INS	96	NA	0.0030257186081694403,0.0,0.0,0.0,0.0	0.00520636	NA	NA	NA	NA	NA	NA	NA	NA	promoter	No	NA	HPRC,HGSVC,1KG-ONT	Yes	NA	NA	NA	NA	NA	NA
chr4:17577191	chr4-17577191-allele227575-115	INS	114	NA	0.007564296520423601,0.008645533141210375,0.0,0.004970178926441352,0.00408997955010225	0.00067651	NA	NA	NA	NA	NA	NA	NA	NA	promoter	No	NA	HPRC,HGSVC,1KG-ONT	No	NA	NA	NA	NA	NA	NA
chr4:17577191	chr4-17577191-allele227582-81	INS	80	NA	0.0007564296520423601,0.0345821325648415,0.001984126984126984,0.002982107355864811,0.012269938650306749	0.00588216	NA	NA	NA	NA	NA	NA	NA	NA	promoter	No	NA	HPRC,HGSVC,1KG-ONT	Yes	NA	NA	NA	NA	NA	NA
chr4:17577191	chr4-17577191-allele227571-81	INS	80	NA	0.0015128593040847202,0.0,0.0,0.0,0.0	0.00234988	NA	NA	NA	NA	NA	NA	NA	NA	promoter	No	NA	HPRC,HGSVC,1KG-ONT	Yes	NA	NA	NA	NA	NA	NA
chr4:17577191	chr4-17577191-allele227587-65	INS	64	NA	0.0030257186081694403,0.01585014409221902,0.012896825396825396,0.004970178926441352,0.00408997955010225	0.0017713	NA	NA	NA	NA	NA	NA	NA	NA	promoter	No	NA	HPRC,HGSVC	Yes	NA	NA	NA	NA	NA	NA
chr4:17577191	chr4-17577191-allele227574-177	INS	176	NA	0.0,0.0,0.006944444444444444,0.007952286282306162,0.0	0.0022576	NA	NA	NA	NA	NA	NA	NA	NA	promoter	No	NA	HPRC,HGSVC	No	NA	NA	NA	NA	NA	NA
chr4:17577191	chr4-17577191-allele227573-91	INS	90	NA	0.0022692889561270802,0.0,0.005952380952380952,0.0009940357852882703,0.0	NA	NA	NA	NA	NA	NA	NA	NA	NA	promoter	No	NA	HPRC,HGSVC,1KG-ONT	Yes	NA	NA	NA	NA	NA	NA
chr4:17577191	chr4-17577191-allele227572-53	INS	52	NA	0.0037821482602118004,0.020172910662824207,0.000992063492063492,0.0,0.0	NA	NA	NA	NA	NA	NA	NA	NA	NA	promoter	No	NA	HPRC,HGSVC	Yes	NA	NA	NA	NA	NA	NA
chr4:17577195	chr4-17577195-allele227591-65	INS	64	NA	0.0015128593040847202,0.005763688760806916,0.001984126984126984,0.030815109343936383,0.013292433537832311	0.00645469	NA	NA	NA	NA	NA	NA	NA	NA	promoter	No	NA	HPRC,HGSVC	Yes	NA	NA	NA	NA	NA	NA
chr4:17577195	chr4-17577195-allele227597-161	INS	160	NA	0.0,0.002881844380403458,0.0,0.0009940357852882703,0.0010224948875255625	0.000224143	NA	NA	NA	NA	NA	NA	NA	NA	promoter	No	NA	HPRC,HGSVC,1KG-ONT	No	NA	NA	NA	NA	NA	NA
chr4:17577195	chr4-17577195-allele227594-113	INS	112	NA	0.02798789712556732,0.07348703170028818,0.07242063492063493,0.07952286282306163,0.06952965235173825	0.0173888	NA	NA	NA	NA	NA	NA	NA	NA	promoter	No	NA	HPRC,HGSVC,1KG-ONT	No	NA	NA	NA	NA	NA	NA
chr4:17577195	chr4-17577195-allele227592-81	INS	80	NA	0.05597579425113464,0.07780979827089338,0.15376984126984128,0.048707753479125246,0.07668711656441718	0.0072414	NA	NA	NA	NA	NA	NA	NA	NA	promoter	No	NA	HPRC,HGSVC,1KG-ONT	Yes	NA	NA	NA	NA	NA	NA
chr4:17577195	chr4-17577195-allele227595-129	INS	128	NA	0.01588502269288956,0.020172910662824207,0.016865079365079364,0.009940357852882704,0.002044989775051125	0.000133034	NA	NA	NA	NA	NA	NA	NA	NA	promoter	No	NA	HPRC,HGSVC,1KG-ONT	No	NA	NA	NA	NA	NA	NA
chr4:17577195	chr4-17577195-allele227596-145	INS	144	NA	0.0045385779122541605,0.0,0.023809523809523808,0.002982107355864811,0.0	NA	NA	NA	NA	NA	NA	NA	NA	NA	promoter	No	NA	HPRC,HGSVC,1KG-ONT	No	NA	NA	NA	NA	NA	NA
chr4:17577195	chr4-17577195-allele227593-97	INS	96	NA	0.06429652042360061,0.08501440922190202,0.10317460317460317,0.11630218687872763,0.07566462167689161	0.00572068	NA	NA	NA	NA	NA	NA	NA	NA	promoter	No	NA	HPRC,HGSVC,1KG-ONT	Yes	NA	NA	NA	NA	NA	NA
chr4:17580165	chr4-17580165-allele227653-147	INS	146	NA	0.0,0.0,0.0,0.0009940357852882703,0.0010224948875255625	NA	LAP3(1.0935e-07, 0.973)	LAP3(1.0935e-07, 0.973)	LAP3(1.0935e-07, 0.973)	NA	NA	NA	NA	NA	NA	No	NA	HPRC,HGSVC,1KG-ONT	No	NA	NA	NA	NA	NA	NA
chr4:17580165	chr4-17580165-allele227632-221	INS	220	NA	0.028744326777609682,0.001440922190201729,0.03273809523809524,0.0009940357852882703,0.0081799591002045	0.00856431	LAP3(1.0935e-07, 0.973)	LAP3(1.0935e-07, 0.973)	LAP3(1.0935e-07, 0.973)	NA	NA	NA	NA	NA	NA	No	NA	HPRC,HGSVC	No	NA	NA	NA	NA	NA	NA
chr4:17580165	chr4-17580165-allele227635-125	INS	124	NA	0.01361573373676248,0.002881844380403458,0.002976190476190476,0.0,0.0	0.0157753	LAP3(1.0935e-07, 0.973)	LAP3(1.0935e-07, 0.973)	LAP3(1.0935e-07, 0.973)	NA	NA	NA	NA	NA	NA	No	NA	HPRC,HGSVC,1KG-ONT	No	NA	NA	NA	NA	NA	NA
chr4:17580165	chr4-17580165-allele227646-147	INS	146	NA	0.0015128593040847202,0.020172910662824207,0.011904761904761904,0.010934393638170975,0.0010224948875255625	0.00433627	LAP3(1.0935e-07, 0.973)	LAP3(1.0935e-07, 0.973)	LAP3(1.0935e-07, 0.973)	NA	NA	NA	NA	NA	NA	No	NA	HPRC,HGSVC,1KG-ONT	No	NA	NA	NA	NA	NA	NA
chr4:17580165	chr4-17580165-allele227656-481	INS	480	NA	0.0045385779122541605,0.0,0.0,0.0,0.0010224948875255625	0.00598883	LAP3(1.0935e-07, 0.973)	LAP3(1.0935e-07, 0.973)	LAP3(1.0935e-07, 0.973)	NA	NA	NA	NA	NA	NA	No	NA	HPRC,HGSVC,1KG-ONT	No	NA	NA	NA	NA	NA	NA
chr4:17580165	chr4-17580165-allele227633-145	INS	144	NA	0.0030257186081694403,0.04610951008645533,0.08432539682539683,0.027833001988071572,0.03680981595092025	0.0287116	LAP3(1.0935e-07, 0.973)	LAP3(1.0935e-07, 0.973)	LAP3(1.0935e-07, 0.973)	NA	NA	NA	NA	NA	NA	No	NA	HPRC,HGSVC,1KG-ONT	No	NA	NA	NA	NA	NA	NA
chr4:17580165	chr4-17580165-allele227629-459	INS	458	NA	0.00832072617246596,0.0,0.0,0.0,0.0	0.0149586	LAP3(1.0935e-07, 0.973)	LAP3(1.0935e-07, 0.973)	LAP3(1.0935e-07, 0.973)	NA	NA	NA	NA	NA	NA	No	NA	HPRC,HGSVC,1KG-ONT	No	NA	NA	NA	NA	NA	NA
chr4:17580165	chr4-17580165-allele227662-479	INS	478	NA	0.0007564296520423601,0.0,0.0,0.0,0.0	0.000918741	LAP3(1.0935e-07, 0.973)	LAP3(1.0935e-07, 0.973)	LAP3(1.0935e-07, 0.973)	NA	NA	NA	NA	NA	NA	No	NA	HPRC,HGSVC,1KG-ONT	No	NA	NA	NA	NA	NA	NA
chr4:17580165	chr4-17580165-allele227626-479	INS	478	NA	0.049924357034795766,0.005763688760806916,0.0,0.0,0.0	0.0817034	LAP3(1.0935e-07, 0.973)	LAP3(1.0935e-07, 0.973)	LAP3(1.0935e-07, 0.973)	NA	NA	NA	NA	NA	NA	No	NA	HPRC,HGSVC,1KG-ONT	No	NA	NA	NA	NA	NA	NA
chr4:17580165	chr4-17580165-allele227654-151	INS	150	NA	0.0,0.0,0.001984126984126984,0.015904572564612324,0.009202453987730062	0.00440407	LAP3(1.0935e-07, 0.973)	LAP3(1.0935e-07, 0.973)	LAP3(1.0935e-07, 0.973)	NA	NA	NA	NA	NA	NA	No	NA	HPRC,HGSVC,1KG-ONT	No	NA	NA	NA	NA	NA	NA
chr4:17580165	chr4-17580165-allele227660-151	INS	150	NA	0.0,0.001440922190201729,0.0,0.0,0.0010224948875255625	NA	LAP3(1.0935e-07, 0.973)	LAP3(1.0935e-07, 0.973)	LAP3(1.0935e-07, 0.973)	NA	NA	NA	NA	NA	NA	No	NA	HPRC,HGSVC,1KG-ONT	No	NA	NA	NA	NA	NA	NA
chr4:17580165	chr4-17580165-allele227628-177	INS	176	NA	0.0,0.0,0.013888888888888888,0.0,0.0	0.0015578	LAP3(1.0935e-07, 0.973)	LAP3(1.0935e-07, 0.973)	LAP3(1.0935e-07, 0.973)	NA	NA	NA	NA	NA	NA	No	NA	HPRC,HGSVC,1KG-ONT	No	NA	NA	NA	NA	NA	NA
chr4:17580165	chr4-17580165-allele227641-123	INS	122	NA	0.0030257186081694403,0.001440922190201729,0.0,0.0,0.0	0.00328379	LAP3(1.0935e-07, 0.973)	LAP3(1.0935e-07, 0.973)	LAP3(1.0935e-07, 0.973)	NA	NA	NA	NA	NA	NA	No	NA	HPRC,HGSVC,1KG-ONT	No	NA	NA	NA	NA	NA	NA
chr4:17580165	chr4-17580165-allele227650-141	INS	140	NA	0.0,0.0,0.0,0.010934393638170975,0.0	0.00151771	LAP3(1.0935e-07, 0.973)	LAP3(1.0935e-07, 0.973)	LAP3(1.0935e-07, 0.973)	NA	NA	NA	NA	NA	NA	No	NA	HPRC,HGSVC,1KG-ONT	No	NA	NA	NA	NA	NA	NA
chr4:17580165	chr4-17580165-allele227643-142	INS	141	NA	0.0007564296520423601,0.012968299711815562,0.017857142857142856,0.036779324055666,0.03783231083844581	0.0170895	LAP3(1.0935e-07, 0.973)	LAP3(1.0935e-07, 0.973)	LAP3(1.0935e-07, 0.973)	NA	NA	NA	NA	NA	NA	No	NA	HPRC,HGSVC,1KG-ONT	No	NA	NA	NA	NA	NA	NA
chr4:17580165	chr4-17580165-allele227634-164	INS	163	NA	0.0007564296520423601,0.0,0.0,0.0,0.0	0.000918741	LAP3(1.0935e-07, 0.973)	LAP3(1.0935e-07, 0.973)	LAP3(1.0935e-07, 0.973)	NA	NA	NA	NA	NA	NA	No	NA	HPRC,HGSVC,1KG-ONT	No	NA	NA	NA	NA	NA	NA
chr4:17580165	chr4-17580165-allele227627-145	INS	144	NA	0.0529500756429652,0.19740634005763688,0.17857142857142858,0.27335984095427435,0.1329243353783231	0.07274	LAP3(1.0935e-07, 0.973)	LAP3(1.0935e-07, 0.973)	LAP3(1.0935e-07, 0.973)	NA	NA	NA	NA	NA	NA	No	NA	HPRC,HGSVC,1KG-ONT	No	NA	NA	NA	NA	NA	NA
chr4:17580165	chr4-17580165-allele227655-477	INS	476	NA	0.0015128593040847202,0.0,0.0,0.0,0.0	0.00234988	LAP3(1.0935e-07, 0.973)	LAP3(1.0935e-07, 0.973)	LAP3(1.0935e-07, 0.973)	NA	NA	NA	NA	NA	NA	No	NA	HPRC,HGSVC,1KG-ONT	No	NA	NA	NA	NA	NA	NA
chr4:17580165	chr4-17580165-allele227630-122	INS	121	NA	0.00680786686838124,0.0,0.0,0.0,0.0	0.0123139	LAP3(1.0935e-07, 0.973)	LAP3(1.0935e-07, 0.973)	LAP3(1.0935e-07, 0.973)	NA	NA	NA	NA	NA	NA	No	NA	HPRC,HGSVC,1KG-ONT	No	NA	NA	NA	NA	NA	NA
chr4:17580178	chr4-17580178-allele227664-61	INS	60	NA	0.0022692889561270802,0.0,0.0,0.0,0.0	0.00377908	LAP3(1.0935e-07, 0.973)	LAP3(1.0935e-07, 0.973)	LAP3(1.0935e-07, 0.973)	NA	NA	NA	NA	NA	NA	No	NA	No	No	NA	NA	NA	NA	NA	NA
chr4:17580184	chr4-17580184-allele227670-103	INS	102	NA	0.0007564296520423601,0.0,0.0,0.0,0.0	0.000918741	LAP3(1.0935e-07, 0.973)	LAP3(1.0935e-07, 0.973)	LAP3(1.0935e-07, 0.973)	NA	NA	NA	NA	NA	NA	No	NA	HPRC,HGSVC,1KG-ONT	No	NA	NA	NA	NA	NA	NA
chr4:17580184	chr4-17580184-allele227706-145	INS	144	NA	0.0,0.0,0.0,0.0,0.0010224948875255625	NA	LAP3(1.0935e-07, 0.973)	LAP3(1.0935e-07, 0.973)	LAP3(1.0935e-07, 0.973)	NA	NA	NA	NA	NA	NA	No	NA	HPRC,HGSVC,1KG-ONT	No	NA	NA	NA	NA	NA	NA
chr4:17580184	chr4-17580184-allele227698-133	INS	132	NA	0.0037821482602118004,0.0,0.0,0.0,0.006134969325153374	0.000545845	LAP3(1.0935e-07, 0.973)	LAP3(1.0935e-07, 0.973)	LAP3(1.0935e-07, 0.973)	NA	NA	NA	NA	NA	NA	No	NA	HPRC,HGSVC,1KG-ONT	No	NA	NA	NA	NA	NA	NA
chr4:17580184	chr4-17580184-allele227680-166	INS	165	NA	0.0015128593040847202,0.012968299711815562,0.0,0.0,0.0	NA	LAP3(1.0935e-07, 0.973)	LAP3(1.0935e-07, 0.973)	LAP3(1.0935e-07, 0.973)	NA	NA	NA	NA	NA	NA	No	NA	HPRC,HGSVC,1KG-ONT	No	NA	NA	NA	NA	NA	NA
chr4:17580184	chr4-17580184-allele227689-129	INS	128	NA	0.007564296520423601,0.001440922190201729,0.0,0.0,0.00408997955010225	0.0059196	LAP3(1.0935e-07, 0.973)	LAP3(1.0935e-07, 0.973)	LAP3(1.0935e-07, 0.973)	NA	NA	NA	NA	NA	NA	No	NA	HPRC,HGSVC,1KG-ONT	No	NA	NA	NA	NA	NA	NA
chr4:17580184	chr4-17580184-allele227699-129	INS	128	NA	0.007564296520423601,0.0,0.0,0.0,0.0	0.0137297	LAP3(1.0935e-07, 0.973)	LAP3(1.0935e-07, 0.973)	LAP3(1.0935e-07, 0.973)	NA	NA	NA	NA	NA	NA	No	NA	HPRC,HGSVC,1KG-ONT	No	NA	NA	NA	NA	NA	NA
chr4:17580184	chr4-17580184-allele227704-145	INS	144	NA	0.0,0.0,0.0,0.004970178926441352,0.0	0.000408842	LAP3(1.0935e-07, 0.973)	LAP3(1.0935e-07, 0.973)	LAP3(1.0935e-07, 0.973)	NA	NA	NA	NA	NA	NA	No	NA	HPRC,HGSVC,1KG-ONT	No	NA	NA	NA	NA	NA	NA
chr4:17580184	chr4-17580184-allele227693-127	INS	126	NA	0.0015128593040847202,0.0,0.0,0.0,0.0	0.00234988	LAP3(1.0935e-07, 0.973)	LAP3(1.0935e-07, 0.973)	LAP3(1.0935e-07, 0.973)	NA	NA	NA	NA	NA	NA	No	NA	HPRC,HGSVC,1KG-ONT	No	NA	NA	NA	NA	NA	NA
chr4:17580184	chr4-17580184-allele227673-137	INS	136	NA	0.0007564296520423601,0.0,0.0,0.0009940357852882703,0.0	NA	LAP3(1.0935e-07, 0.973)	LAP3(1.0935e-07, 0.973)	LAP3(1.0935e-07, 0.973)	NA	NA	NA	NA	NA	NA	No	NA	HPRC,HGSVC,1KG-ONT	No	NA	NA	NA	NA	NA	NA
chr4:17580184	chr4-17580184-allele227705-142	INS	141	NA	0.0,0.0,0.0,0.0009940357852882703,0.0	NA	LAP3(1.0935e-07, 0.973)	LAP3(1.0935e-07, 0.973)	LAP3(1.0935e-07, 0.973)	NA	NA	NA	NA	NA	NA	No	NA	HPRC,HGSVC,1KG-ONT	No	NA	NA	NA	NA	NA	NA
chr4:17580184	chr4-17580184-allele227676-132	INS	131	NA	0.00529500756429652,0.0,0.0,0.0,0.0	0.00947665	LAP3(1.0935e-07, 0.973)	LAP3(1.0935e-07, 0.973)	LAP3(1.0935e-07, 0.973)	NA	NA	NA	NA	NA	NA	No	NA	HPRC,HGSVC,1KG-ONT	No	NA	NA	NA	NA	NA	NA
chr4:17580184	chr4-17580184-allele227674-155	INS	154	NA	0.0,0.002881844380403458,0.00992063492063492,0.0009940357852882703,0.017382413087934562	0.00500245	LAP3(1.0935e-07, 0.973)	LAP3(1.0935e-07, 0.973)	LAP3(1.0935e-07, 0.973)	NA	NA	NA	NA	NA	NA	No	NA	HPRC,HGSVC,1KG-ONT	No	NA	NA	NA	NA	NA	NA
chr4:17580184	chr4-17580184-allele227701-144	INS	143	NA	0.0,0.007204610951008645,0.028769841269841268,0.002982107355864811,0.009202453987730062	0.0078748	LAP3(1.0935e-07, 0.973)	LAP3(1.0935e-07, 0.973)	LAP3(1.0935e-07, 0.973)	NA	NA	NA	NA	NA	NA	No	NA	HPRC,HGSVC,1KG-ONT	No	NA	NA	NA	NA	NA	NA
chr4:17580184	chr4-17580184-allele227700-145	INS	144	NA	0.0,0.002881844380403458,0.006944444444444444,0.0,0.0010224948875255625	0.00122989	LAP3(1.0935e-07, 0.973)	LAP3(1.0935e-07, 0.973)	LAP3(1.0935e-07, 0.973)	NA	NA	NA	NA	NA	NA	No	NA	HPRC,HGSVC,1KG-ONT	No	NA	NA	NA	NA	NA	NA
chr4:17580184	chr4-17580184-allele227677-140	INS	139	NA	0.0015128593040847202,0.005763688760806916,0.006944444444444444,0.002982107355864811,0.0010224948875255625	0.000453666	LAP3(1.0935e-07, 0.973)	LAP3(1.0935e-07, 0.973)	LAP3(1.0935e-07, 0.973)	NA	NA	NA	NA	NA	NA	No	NA	HPRC,HGSVC,1KG-ONT	No	NA	NA	NA	NA	NA	NA
chr4:17580184	chr4-17580184-allele227682-200	INS	199	NA	0.0022692889561270802,0.0,0.0,0.0,0.0	0.00377908	LAP3(1.0935e-07, 0.973)	LAP3(1.0935e-07, 0.973)	LAP3(1.0935e-07, 0.973)	NA	NA	NA	NA	NA	NA	No	NA	HPRC,HGSVC	No	NA	NA	NA	NA	NA	NA
chr4:17580184	chr4-17580184-allele227709-133	INS	132	NA	0.0007564296520423601,0.001440922190201729,0.0,0.003976143141153081,0.0	NA	LAP3(1.0935e-07, 0.973)	LAP3(1.0935e-07, 0.973)	LAP3(1.0935e-07, 0.973)	NA	NA	NA	NA	NA	NA	No	NA	HPRC,HGSVC,1KG-ONT	No	NA	NA	NA	NA	NA	NA
chr4:17580184	chr4-17580184-allele227669-131	INS	130	NA	0.08925869894099848,0.007204610951008645,0.0,0.0,0.0	0.146365	LAP3(1.0935e-07, 0.973)	LAP3(1.0935e-07, 0.973)	LAP3(1.0935e-07, 0.973)	NA	NA	NA	NA	NA	NA	No	NA	HPRC,HGSVC,1KG-ONT	No	NA	NA	NA	NA	NA	NA
chr4:17580184	chr4-17580184-allele227692-124	INS	123	NA	0.0030257186081694403,0.002881844380403458,0.0,0.0,0.0	0.00206069	LAP3(1.0935e-07, 0.973)	LAP3(1.0935e-07, 0.973)	LAP3(1.0935e-07, 0.973)	NA	NA	NA	NA	NA	NA	No	NA	HPRC,HGSVC,1KG-ONT	No	NA	NA	NA	NA	NA	NA
chr4:17580184	chr4-17580184-allele227707-126	INS	125	NA	0.0007564296520423601,0.0,0.0,0.0,0.0	0.000918741	LAP3(1.0935e-07, 0.973)	LAP3(1.0935e-07, 0.973)	LAP3(1.0935e-07, 0.973)	NA	NA	NA	NA	NA	NA	No	NA	HPRC,HGSVC,1KG-ONT	No	NA	NA	NA	NA	NA	NA
chr4:17580184	chr4-17580184-allele227712-141	INS	140	NA	0.0,0.0,0.002976190476190476,0.0,0.0	NA	LAP3(1.0935e-07, 0.973)	LAP3(1.0935e-07, 0.973)	LAP3(1.0935e-07, 0.973)	NA	NA	NA	NA	NA	NA	No	NA	HPRC,HGSVC,1KG-ONT	No	NA	NA	NA	NA	NA	NA
chr4:17580184	chr4-17580184-allele227703-143	INS	142	NA	0.0,0.001440922190201729,0.0,0.003976143141153081,0.0010224948875255625	0.000593574	LAP3(1.0935e-07, 0.973)	LAP3(1.0935e-07, 0.973)	LAP3(1.0935e-07, 0.973)	NA	NA	NA	NA	NA	NA	No	NA	HPRC,HGSVC,1KG-ONT	No	NA	NA	NA	NA	NA	NA
chr4:17580184	chr4-17580184-allele227681-154	INS	153	NA	0.009077155824508321,0.025936599423631124,0.023809523809523808,0.014910536779324055,0.017382413087934562	0.0030372	LAP3(1.0935e-07, 0.973)	LAP3(1.0935e-07, 0.973)	LAP3(1.0935e-07, 0.973)	NA	NA	NA	NA	NA	NA	No	NA	HPRC,HGSVC,1KG-ONT	No	NA	NA	NA	NA	NA	NA
chr4:17580184	chr4-17580184-allele227671-145	INS	144	NA	0.0,0.0,0.0,0.004970178926441352,0.0	0.000408842	LAP3(1.0935e-07, 0.973)	LAP3(1.0935e-07, 0.973)	LAP3(1.0935e-07, 0.973)	NA	NA	NA	NA	NA	NA	No	NA	HPRC,HGSVC,1KG-ONT	No	NA	NA	NA	NA	NA	NA
chr4:17580184	chr4-17580184-allele227678-160	INS	159	NA	0.006051437216338881,0.0,0.0,0.0,0.011247443762781187	0.000732246	LAP3(1.0935e-07, 0.973)	LAP3(1.0935e-07, 0.973)	LAP3(1.0935e-07, 0.973)	NA	NA	NA	NA	NA	NA	No	NA	HPRC,HGSVC,1KG-ONT	No	NA	NA	NA	NA	NA	NA
chr4:17580184	chr4-17580184-allele227710-129	INS	128	NA	0.0007564296520423601,0.0,0.0,0.0,0.0	0.000918741	LAP3(1.0935e-07, 0.973)	LAP3(1.0935e-07, 0.973)	LAP3(1.0935e-07, 0.973)	NA	NA	NA	NA	NA	NA	No	NA	HPRC,HGSVC,1KG-ONT	No	NA	NA	NA	NA	NA	NA
chr4:17580184	chr4-17580184-allele227713-143	INS	142	NA	0.0,0.0,0.001984126984126984,0.0,0.0010224948875255625	3.94758e-05	LAP3(1.0935e-07, 0.973)	LAP3(1.0935e-07, 0.973)	LAP3(1.0935e-07, 0.973)	NA	NA	NA	NA	NA	NA	No	NA	HPRC,HGSVC,1KG-ONT	No	NA	NA	NA	NA	NA	NA
chr4:17580184	chr4-17580184-allele227672-154	INS	153	NA	0.0,0.010086455331412104,0.030753968253968252,0.0009940357852882703,0.0	0.00660208	LAP3(1.0935e-07, 0.973)	LAP3(1.0935e-07, 0.973)	LAP3(1.0935e-07, 0.973)	NA	NA	NA	NA	NA	NA	No	NA	HPRC,HGSVC,1KG-ONT	No	NA	NA	NA	NA	NA	NA
chr4:17580184	chr4-17580184-allele227679-137	INS	136	NA	0.0007564296520423601,0.01440922190201729,0.00992063492063492,0.02286282306163022,0.005112474437627812	0.00720365	LAP3(1.0935e-07, 0.973)	LAP3(1.0935e-07, 0.973)	LAP3(1.0935e-07, 0.973)	NA	NA	NA	NA	NA	NA	No	NA	HPRC,HGSVC,1KG-ONT	No	NA	NA	NA	NA	NA	NA
chr4:17580184	chr4-17580184-allele227667-156	INS	155	NA	0.01361573373676248,0.002881844380403458,0.0,0.0,0.0010224948875255625	0.0188466	LAP3(1.0935e-07, 0.973)	LAP3(1.0935e-07, 0.973)	LAP3(1.0935e-07, 0.973)	NA	NA	NA	NA	NA	NA	No	NA	HPRC,HGSVC,1KG-ONT	No	NA	NA	NA	NA	NA	NA
chr4:17580184	chr4-17580184-allele227668-124	INS	123	NA	0.024962178517397883,0.004322766570605188,0.0,0.0,0.0	0.0393529	LAP3(1.0935e-07, 0.973)	LAP3(1.0935e-07, 0.973)	LAP3(1.0935e-07, 0.973)	NA	NA	NA	NA	NA	NA	No	NA	HPRC,HGSVC,1KG-ONT	No	NA	NA	NA	NA	NA	NA
chr4:17580184	chr4-17580184-allele227675-169	INS	168	NA	0.0,0.0,0.0,0.0009940357852882703,0.0	NA	LAP3(1.0935e-07, 0.973)	LAP3(1.0935e-07, 0.973)	LAP3(1.0935e-07, 0.973)	NA	NA	NA	NA	NA	NA	No	NA	HPRC,HGSVC,1KG-ONT	No	NA	NA	NA	NA	NA	NA
chr4:17580185	chr4-17580185-allele227716-52	INS	51	NA	0.012102874432677761,0.0,0.0,0.0,0.0	0.0221846	LAP3(1.0935e-07, 0.973)	LAP3(1.0935e-07, 0.973)	LAP3(1.0935e-07, 0.973)	NA	NA	NA	NA	NA	NA	No	NA	No	No	NA	NA	NA	NA	NA	NA
chr4:17580185	chr4-17580185-allele227714-70	INS	69	NA	0.0,0.0,0.000992063492063492,0.0,0.016359918200409	0.00250661	LAP3(1.0935e-07, 0.973)	LAP3(1.0935e-07, 0.973)	LAP3(1.0935e-07, 0.973)	NA	NA	NA	NA	NA	NA	No	NA	No	No	NA	NA	NA	NA	NA	NA
chr4:17620154	chr4-17620154-allele228213-334	INS	333	NA	0.00529500756429652,0.0,0.0,0.0,0.0	0.00947665	MED28(6.235e-09, 1.703)	NA	NA	NA	NA	NA	NA	NA	NA	No	NA	No	Yes	NA	NA	NA	NA	NA	NA
chr4:17649797	chr4-17649797-allele228730-1	DEL	56	NA	0.0007564296520423601,0.0,0.0,0.0,0.0	0.000918741	FAM184B(6.399100000000001e-31, 1.009)	NA	NA	NA	NA	NA	NA	NA	NA	No	NA	No	No	NA	NA	NA	NA	NA	NA
chr4:17653919	chr4-17653919-allele228816-63	INS	62	NA	0.01059001512859304,0.027377521613832854,0.06944444444444445,0.03180914512922465,0.02044989775051125	0.0118996	FAM184B(6.399100000000001e-31, 1.009)	NA	NA	NA	NA	NA	NA	NA	NA	No	NA	HPRC,HGSVC,1KG-ONT	Yes	NA	NA	NA	NA	NA	NA
chr4:17653919	chr4-17653919-allele228827-55	INS	54	NA	0.0007564296520423601,0.002881844380403458,0.006944444444444444,0.006958250497017893,0.018404907975460124	0.00443677	FAM184B(6.399100000000001e-31, 1.009)	NA	NA	NA	NA	NA	NA	NA	NA	No	NA	HPRC,HGSVC,1KG-ONT	Yes	NA	NA	NA	NA	NA	NA
chr4:17653919	chr4-17653919-allele228826-53	INS	52	NA	0.0007564296520423601,0.01729106628242075,0.008928571428571428,0.014910536779324055,0.015337423312883436	0.00778026	FAM184B(6.399100000000001e-31, 1.009)	NA	NA	NA	NA	NA	NA	NA	NA	No	NA	HPRC,HGSVC,1KG-ONT	Yes	NA	NA	NA	NA	NA	NA
chr4:17653919	chr4-17653919-allele228820-51	INS	50	NA	0.17322239031770045,0.021613832853025938,0.013888888888888888,0.02982107355864811,0.06646216768916155	0.13584	FAM184B(6.399100000000001e-31, 1.009)	NA	NA	NA	NA	NA	NA	NA	NA	No	NA	HPRC,HGSVC,1KG-ONT	Yes	NA	NA	NA	NA	NA	NA
chr4:17653919	chr4-17653919-allele228819-59	INS	58	NA	0.025718608169440244,0.025936599423631124,0.00992063492063492,0.02982107355864811,0.044989775051124746	NA	FAM184B(6.399100000000001e-31, 1.009)	NA	NA	NA	NA	NA	NA	NA	NA	No	NA	HPRC,HGSVC,1KG-ONT	Yes	NA	NA	NA	NA	NA	NA
chr4:17653919	chr4-17653919-allele228823-61	INS	60	NA	0.0,0.0,0.001984126984126984,0.019880715705765408,0.0	0.00355365	FAM184B(6.399100000000001e-31, 1.009)	NA	NA	NA	NA	NA	NA	NA	NA	No	NA	HPRC,HGSVC,1KG-ONT	Yes	NA	NA	NA	NA	NA	NA
chr4:17653919	chr4-17653919-allele228803-60	INS	59	NA	0.057488653555219364,0.17002881844380405,0.19246031746031747,0.14015904572564614,0.09611451942740286	0.0363667	FAM184B(6.399100000000001e-31, 1.009)	NA	NA	NA	NA	NA	NA	NA	NA	No	NA	HPRC,HGSVC,1KG-ONT	Yes	NA	NA	NA	NA	NA	NA
chr4:17653919	chr4-17653919-allele228805-55	INS	54	NA	0.01739788199697428,0.01585014409221902,0.002976190476190476,0.03180914512922465,0.011247443762781187	NA	FAM184B(6.399100000000001e-31, 1.009)	NA	NA	NA	NA	NA	NA	NA	NA	No	NA	HPRC,HGSVC,1KG-ONT	Yes	NA	NA	NA	NA	NA	NA
chr4:17653919	chr4-17653919-allele228808-66	INS	65	NA	0.0037821482602118004,0.0,0.011904761904761904,0.004970178926441352,0.0010224948875255625	NA	FAM184B(6.399100000000001e-31, 1.009)	NA	NA	NA	NA	NA	NA	NA	NA	No	NA	HPRC,HGSVC,1KG-ONT	Yes	NA	NA	NA	NA	NA	NA
chr4:17653919	chr4-17653919-allele228830-57	INS	56	NA	0.0015128593040847202,0.0,0.0,0.0,0.0	0.00234988	FAM184B(6.399100000000001e-31, 1.009)	NA	NA	NA	NA	NA	NA	NA	NA	No	NA	HPRC,HGSVC,1KG-ONT	Yes	NA	NA	NA	NA	NA	NA
chr4:17653919	chr4-17653919-allele228825-61	INS	60	NA	0.0037821482602118004,0.0,0.0,0.006958250497017893,0.002044989775051125	NA	FAM184B(6.399100000000001e-31, 1.009)	NA	NA	NA	NA	NA	NA	NA	NA	No	NA	HPRC,HGSVC,1KG-ONT	Yes	NA	NA	NA	NA	NA	NA
chr4:17653919	chr4-17653919-allele228799-59	INS	58	NA	0.0113464447806354,0.001440922190201729,0.0,0.0,0.0	0.0184731	FAM184B(6.399100000000001e-31, 1.009)	NA	NA	NA	NA	NA	NA	NA	NA	No	NA	HPRC,HGSVC,1KG-ONT	Yes	NA	NA	NA	NA	NA	NA
chr4:17653919	chr4-17653919-allele228802-76	INS	75	NA	0.0037821482602118004,0.0,0.0,0.0,0.0	0.00663171	FAM184B(6.399100000000001e-31, 1.009)	NA	NA	NA	NA	NA	NA	NA	NA	No	NA	HPRC,HGSVC,1KG-ONT	Yes	NA	NA	NA	NA	NA	NA
chr4:17653919	chr4-17653919-allele228814-67	INS	66	NA	0.0030257186081694403,0.02881844380403458,0.03869047619047619,0.015904572564612324,0.03067484662576687	0.0143823	FAM184B(6.399100000000001e-31, 1.009)	NA	NA	NA	NA	NA	NA	NA	NA	No	NA	HPRC,HGSVC,1KG-ONT	Yes	NA	NA	NA	NA	NA	NA
chr4:17653919	chr4-17653919-allele228822-53	INS	52	NA	0.007564296520423601,0.0,0.0,0.0,0.0	0.0137297	FAM184B(6.399100000000001e-31, 1.009)	NA	NA	NA	NA	NA	NA	NA	NA	No	NA	HPRC,HGSVC,1KG-ONT	Yes	NA	NA	NA	NA	NA	NA
chr4:17653919	chr4-17653919-allele228812-70	INS	69	NA	0.0030257186081694403,0.025936599423631124,0.057539682539682536,0.003976143141153081,0.0	0.00967871	FAM184B(6.399100000000001e-31, 1.009)	NA	NA	NA	NA	NA	NA	NA	NA	No	NA	HPRC,HGSVC,1KG-ONT	Yes	NA	NA	NA	NA	NA	NA
chr4:17653919	chr4-17653919-allele228810-51	INS	50	NA	0.0015128593040847202,0.0,0.0,0.016898608349900597,0.0010224948875255625	0.000657724	FAM184B(6.399100000000001e-31, 1.009)	NA	NA	NA	NA	NA	NA	NA	NA	No	NA	HPRC,HGSVC,1KG-ONT	Yes	NA	NA	NA	NA	NA	NA
chr4:17653919	chr4-17653919-allele228811-58	INS	57	NA	0.00529500756429652,0.001440922190201729,0.0,0.008946322067594433,0.0010224948875255625	0.000233267	FAM184B(6.399100000000001e-31, 1.009)	NA	NA	NA	NA	NA	NA	NA	NA	No	NA	HPRC,HGSVC,1KG-ONT	Yes	NA	NA	NA	NA	NA	NA
chr4:17653919	chr4-17653919-allele228817-63	INS	62	NA	0.006051437216338881,0.0345821325648415,0.000992063492063492,0.0,0.018404907975460124	0.000932156	FAM184B(6.399100000000001e-31, 1.009)	NA	NA	NA	NA	NA	NA	NA	NA	No	NA	HPRC,HGSVC,1KG-ONT	Yes	NA	NA	NA	NA	NA	NA
chr4:17653919	chr4-17653919-allele228804-54	INS	53	NA	0.038577912254160365,0.07060518731988473,0.037698412698412696,0.10039761431411531,0.09100204498977506	0.010324	FAM184B(6.399100000000001e-31, 1.009)	NA	NA	NA	NA	NA	NA	NA	NA	No	NA	HPRC,HGSVC,1KG-ONT	Yes	NA	NA	NA	NA	NA	NA
chr4:17653919	chr4-17653919-allele228807-56	INS	55	NA	0.0007564296520423601,0.0,0.0,0.0,0.0	0.000918741	FAM184B(6.399100000000001e-31, 1.009)	NA	NA	NA	NA	NA	NA	NA	NA	No	NA	HPRC,HGSVC,1KG-ONT	Yes	NA	NA	NA	NA	NA	NA
chr4:17653919	chr4-17653919-allele228801-59	INS	58	NA	0.0453857791225416,0.007204610951008645,0.002976190476190476,0.010934393638170975,0.009202453987730062	0.0398227	FAM184B(6.399100000000001e-31, 1.009)	NA	NA	NA	NA	NA	NA	NA	NA	No	NA	HPRC,HGSVC,1KG-ONT	Yes	NA	NA	NA	NA	NA	NA
chr4:17653919	chr4-17653919-allele228813-64	INS	63	NA	0.006051437216338881,0.0,0.0,0.0,0.014314928425357873	NA	FAM184B(6.399100000000001e-31, 1.009)	NA	NA	NA	NA	NA	NA	NA	NA	No	NA	HPRC,HGSVC,1KG-ONT	Yes	NA	NA	NA	NA	NA	NA
chr4:17653919	chr4-17653919-allele228815-56	INS	55	NA	0.0037821482602118004,0.001440922190201729,0.0,0.0019880715705765406,0.0	0.00224623	FAM184B(6.399100000000001e-31, 1.009)	NA	NA	NA	NA	NA	NA	NA	NA	No	NA	HPRC,HGSVC,1KG-ONT	Yes	NA	NA	NA	NA	NA	NA
chr4:17653919	chr4-17653919-allele228824-52	INS	51	NA	0.0,0.001440922190201729,0.0,0.0,0.0	NA	FAM184B(6.399100000000001e-31, 1.009)	NA	NA	NA	NA	NA	NA	NA	NA	No	NA	HPRC,HGSVC,1KG-ONT	Yes	NA	NA	NA	NA	NA	NA
chr4:17653919	chr4-17653919-allele228806-63	INS	62	NA	0.0030257186081694403,0.001440922190201729,0.0,0.0,0.0	0.00328379	FAM184B(6.399100000000001e-31, 1.009)	NA	NA	NA	NA	NA	NA	NA	NA	No	NA	HPRC,HGSVC,1KG-ONT	Yes	NA	NA	NA	NA	NA	NA
chr4:17653919	chr4-17653919-allele228821-60	INS	59	NA	0.012102874432677761,0.002881844380403458,0.0,0.0,0.0	0.0179502	FAM184B(6.399100000000001e-31, 1.009)	NA	NA	NA	NA	NA	NA	NA	NA	No	NA	HPRC,HGSVC,1KG-ONT	Yes	NA	NA	NA	NA	NA	NA
chr4:17653919	chr4-17653919-allele228800-53	INS	52	NA	0.07866868381240545,0.011527377521613832,0.0,0.0019880715705765406,0.0	0.119725	FAM184B(6.399100000000001e-31, 1.009)	NA	NA	NA	NA	NA	NA	NA	NA	No	NA	HPRC,HGSVC,1KG-ONT	Yes	NA	NA	NA	NA	NA	NA
chr4:17653919	chr4-17653919-allele228809-64	INS	63	NA	0.0030257186081694403,0.001440922190201729,0.0,0.027833001988071572,0.04703476482617587	0.00894995	FAM184B(6.399100000000001e-31, 1.009)	NA	NA	NA	NA	NA	NA	NA	NA	No	NA	HPRC,HGSVC,1KG-ONT	Yes	NA	NA	NA	NA	NA	NA
chr4:17653921	chr4-17653921-allele228833-57	INS	56	NA	0.006051437216338881,0.0,0.0,0.0,0.0	0.0108963	FAM184B(6.399100000000001e-31, 1.009)	NA	NA	NA	NA	NA	NA	NA	NA	No	NA	HPRC,HGSVC,1KG-ONT	Yes	NA	NA	NA	NA	NA	NA
chr4:17653921	chr4-17653921-allele228834-82	INS	81	NA	0.0030257186081694403,0.0,0.0,0.0,0.014314928425357873	NA	FAM184B(6.399100000000001e-31, 1.009)	NA	NA	NA	NA	NA	NA	NA	NA	No	NA	HPRC,HGSVC	Yes	NA	NA	NA	NA	NA	NA
chr4:17653923	chr4-17653923-allele228835-63	INS	62	NA	0.00832072617246596,0.004322766570605188,0.001984126984126984,0.012922465208747515,0.014314928425357873	NA	FAM184B(6.399100000000001e-31, 1.009)	NA	NA	NA	NA	NA	NA	NA	NA	No	NA	HPRC,HGSVC,1KG-ONT	Yes	NA	NA	NA	NA	NA	NA
chr4:17653923	chr4-17653923-allele228836-74	INS	73	NA	0.0015128593040847202,0.0,0.0,0.0,0.0	0.00234988	FAM184B(6.399100000000001e-31, 1.009)	NA	NA	NA	NA	NA	NA	NA	NA	No	NA	HPRC,HGSVC,1KG-ONT	Yes	NA	NA	NA	NA	NA	NA
chr4:17653924	chr4-17653924-allele228838-67	INS	66	0.976228	0.13993948562783662,0.6527377521613833,0.8482142857142857,0.614314115308151,0.532719836400818	0.41154	FAM184B(6.399100000000001e-31, 1.009)	NA	NA	NA	NA	NA	NA	NA	NA	No	NA	HPRC,HGSVC,1KG-ONT	Yes	ENSG00000151552.12(0.00027758421167710384)	Core binding factor acute myeloid leukemia(LAP3,MED28-DT, rs4698629, 2E-8, 0.5228581610588674),Core binding factor acute myeloid leukemia(LAP3,MED28-DT, rs12648232, 2E-8, 0.9497594120146358),Plateletcrit(FAM184B, rs7671752, 1E-9, 0.8536819882497267),Platelet count(FAM184B, rs1476835, 6E-12, 0.8638818726012126),Platelet count(FAM184B, rs917665, 2E-15, 0.7158526174396646),Platelet count(FAM184B, rs917665, 3E-15, 0.7158526174396646)	Acquired hypothyroidism(28.57%, 7.31%, 5.07, [1.54;16.64], 0.017544),Arthritis of shoulder region joint(21.43%, 1.68%, 15.97, [4.01;63.6], 0.00213),Benign neoplasm of skin of trunk(14.29%, 2.40%, 6.78, [1.42;32.32], 0.048434),Benign tumor of breast(14.29%, 1.92%, 8.52, [1.76;41.23], 0.033314),Callosity(21.43%, 3.60%, 7.31, [1.94;27.57], 0.014594),Hyperlipidemia(64.29%, 32.85%, 3.68, [1.22;11.08], 0.020012),Hypermetropia(35.71%, 3.96%, 13.49, [4.28;42.47], 0.000206),Hypertrophic scar(14.29%, 2.28%, 7.15, [1.5;34.18], 0.044448),Intervertebral disc disorder with myelopathy(21.43%, 0.96%, 28.16, [6.58;120.54], 0.000548),Lesion of oral mucosa(14.29%, 1.44%, 11.42, [2.3;56.65], 0.020578),Localized osteoarthrosis uncertain if primary OR secondary(28.57%, 5.64%, 6.7, [2.03;22.16], 0.007429),Lumbar spondylosis with myelopathy(21.43%, 2.64%, 10.07, [2.62;38.64], 0.006658),Lumbosacral radiculopathy(21.43%, 3.12%, 8.48, [2.23;32.21], 0.010168),Microscopic hematuria(21.43%, 4.68%, 5.56, [1.49;20.74], 0.028091),Migraine(35.71%, 12.71%, 3.82, [1.26;11.6], 0.026523),Neoplasm of uncertain behavior of skin(21.43%, 3.84%, 6.84, [1.82;25.71], 0.017164),Osteoarthritis of hip(28.57%, 6.35%, 5.89, [1.79;19.42], 0.011073),Periapical abscess(14.29%, 1.92%, 8.52, [1.76;41.23], 0.033314),Polyp of colon(28.57%, 7.79%, 4.73, [1.44;15.51], 0.021536),Presbyopia(42.86%, 10.19%, 6.61, [2.24;19.5], 0.001918),Regular astigmatism(21.43%, 3.12%, 8.48, [2.23;32.21], 0.010168),Senile cataract(14.29%, 2.04%, 8.01, [1.66;38.58], 0.036883),Verruca vulgaris(21.43%, 3.72%, 7.07, [1.88;26.61], 0.015848)	NA	NA	NA
chr4:17653926	chr4-17653926-allele228839-56	INS	55	0.897641	0.21255673222390317,0.6498559077809798,0.8511904761904762,0.5904572564612326,0.4785276073619632	0.302832	FAM184B(6.399100000000001e-31, 1.009)	NA	NA	NA	NA	NA	NA	NA	NA	No	NA	HPRC,HGSVC,1KG-ONT	Yes	ENSG00000002549.13(8.623669446915728e-05),ENSG00000118579.13(3.9816674460264125e-18)	Core binding factor acute myeloid leukemia(LAP3,MED28-DT, rs12648232, 2E-8, 0.6706728657331671),Plateletcrit(FAM184B, rs7671752, 1E-9, 0.5958538441092149),Platelet count(FAM184B, rs1476835, 6E-12, 0.6113078905794789),Platelet count(FAM184B, rs917665, 2E-15, 0.5806166298305894),Platelet count(FAM184B, rs917665, 3E-15, 0.5806166298305894)	Cataract(20.00%, 4.71%, 5.06, [1.62;15.84], 0.015347),Cervical radiculopathy(20.00%, 6.40%, 3.66, [1.18;11.32], 0.039563),Connective tissue and disc stenosis of intervertebral foramina(10.00%, 0.97%, 11.39, [2.26;57.45], 0.021245),Degenerative joint disease of ankle AND/OR foot(10.00%, 1.57%, 6.97, [1.46;33.16], 0.046185),Leukopenia(15.00%, 2.66%, 6.47, [1.77;23.69], 0.018538),Pleurisy(10.00%, 1.57%, 6.97, [1.46;33.16], 0.046185),Pyelonephritis(10.00%, 1.33%, 8.25, [1.7;39.96], 0.035292),Upper respiratory tract infection caused by Influenza virus(20.00%, 4.35%, 5.5, [1.75;17.29], 0.011904),Menopausal syndrome(21.43%, 5.00%, 5.18, [1.37;19.56], 0.034336)	NA	NA	NA
chr4:17653928	chr4-17653928-allele228840-58	INS	57	NA	0.2443267776096823,0.43515850144092216,0.3134920634920635,0.5675944333996024,0.5429447852760736	0.0958796	FAM184B(6.399100000000001e-31, 1.009)	NA	NA	NA	NA	NA	NA	NA	NA	No	NA	HPRC,HGSVC,1KG-ONT	Yes	NA	NA	NA	NA	NA	NA
chr4:17653930	chr4-17653930-allele228841-63	INS	62	NA	0.0007564296520423601,0.0,0.005952380952380952,0.0,0.0	NA	FAM184B(6.399100000000001e-31, 1.009)	NA	NA	NA	NA	NA	NA	NA	NA	No	NA	HPRC,HGSVC,1KG-ONT	Yes	NA	NA	NA	NA	NA	NA
chr4:17735643	chr4-17735643-allele229679-254	INS	253	NA	0.029500756429652043,0.004322766570605188,0.0,0.0009940357852882703,0.0	0.0456181	FAM184B(6.399100000000001e-31, 1.009)	NA	NA	NA	NA	NA	NA	NA	NA	No	NA	HGSVC,1KG-ONT	Yes	NA	NA	NA	NA	NA	NA
chr4:17757727	chr4-17757727-allele229958-326	INS	325	NA	0.0045385779122541605,0.0,0.0,0.0,0.0	0.00805514	FAM184B(6.399100000000001e-31, 1.009)	NA	NA	NA	NA	NA	NA	NA	NA	No	NA	HPRC,HGSVC,1KG-ONT	Yes	NA	NA	NA	NA	NA	NA
chr4:17757727	chr4-17757727-allele229957-325	INS	324	NA	0.060514372163388806,0.002881844380403458,0.0,0.0,0.0	0.104041	FAM184B(6.399100000000001e-31, 1.009)	NA	NA	NA	NA	NA	NA	NA	NA	No	NA	HPRC,HGSVC,1KG-ONT	Yes	NA	NA	NA	NA	NA	NA
chr4:17764813	chr4-17764813-allele230010-716	INS	715	NA	0.018154311649016642,0.004322766570605188,0.0,0.0,0.0	0.027076	FAM184B(6.399100000000001e-31, 1.009)	NA	NA	NA	NA	NA	NA	NA	NA	No	NA	HPRC,HGSVC,1KG-ONT	Yes	NA	NA	NA	NA	NA	NA
chr4:17764813	chr4-17764813-allele230009-716	INS	715	NA	0.06127080181543117,0.002881844380403458,0.0,0.0,0.0	0.10536	FAM184B(6.399100000000001e-31, 1.009)	NA	NA	NA	NA	NA	NA	NA	NA	No	NA	HPRC,HGSVC,1KG-ONT	Yes	NA	NA	NA	NA	NA	NA
chr4:18124518	chr4-18124518-allele231206-2135	INS	2134	NA	0.00529500756429652,0.0,0.0,0.0,0.0	0.0093307	NA	NA	NA	NA	NA	NA	NA	NA	NA	No	NA	No	No	NA	NA	NA	NA	NA	NA
chr4:18158699	chr4-18158699-allele231493-203	INS	202	NA	0.0,0.008645533141210375,0.006944444444444444,0.010934393638170975,0.003067484662576687	0.00448037	NA	NA	NA	NA	NA	NA	NA	NA	NA	No	NA	HGSVC,1KG-ONT	Yes	NA	NA	NA	NA	NA	NA
chr4:18161056	chr4-18161056-allele231526-1499	INS	1498	NA	0.0015128593040847202,0.0,0.0,0.0009940357852882703,0.0010224948875255625	7.61513e-05	NA	NA	NA	NA	NA	NA	NA	NA	NA	No	NA	HPRC,HGSVC,1KG-ONT	No	NA	NA	NA	NA	NA	NA
chr4:18161056	chr4-18161056-allele231527-1500	INS	1499	NA	0.0015128593040847202,0.0,0.0,0.0,0.0	0.00234988	NA	NA	NA	NA	NA	NA	NA	NA	NA	No	NA	HPRC,HGSVC,1KG-ONT	No	NA	NA	NA	NA	NA	NA
chr4:18161056	chr4-18161056-allele231524-1500	INS	1499	NA	0.29122541603630864,0.6066282420749279,0.6388888888888888,0.4025844930417495,0.5695296523517382	0.123424	NA	NA	NA	NA	NA	NA	NA	NA	NA	No	NA	HPRC,HGSVC,1KG-ONT	No	NA	NA	NA	NA	NA	NA
chr4:18161056	chr4-18161056-allele231525-1498	INS	1497	NA	0.01588502269288956,0.06772334293948126,0.03670634920634921,0.08946322067594434,0.0869120654396728	0.0270145	NA	NA	NA	NA	NA	NA	NA	NA	NA	No	NA	HPRC,HGSVC,1KG-ONT	No	NA	NA	NA	NA	NA	NA
chr4:18167879	chr4-18167879-allele231581-333	INS	332	NA	0.00832072617246596,0.002881844380403458,0.0,0.0009940357852882703,0.0	0.00946757	NA	NA	NA	NA	NA	NA	NA	NA	NA	No	NA	HPRC	Yes	NA	NA	NA	NA	NA	NA
chr4:18192723	chr4-18192723-allele231763-2589	INS	2588	NA	0.1815431164901664,0.09798270893371758,0.10515873015873016,0.04572564612326044,0.09406952965235174	0.0460239	NA	NA	NA	NA	NA	NA	NA	NA	NA	No	NA	HPRC,HGSVC,1KG-ONT	Yes	NA	NA	NA	NA	NA	NA
chr4:18331745	chr4-18331745-allele232168-114	INS	113	NA	0.0,0.002881844380403458,0.0,0.0,0.0	NA	NA	NA	NA	NA	NA	NA	NA	NA	NA	No	NA	HPRC	Yes	NA	NA	NA	NA	NA	NA
chr4:18331747	chr4-18331747-allele232169-71	INS	70	NA	0.00680786686838124,0.004322766570605188,0.0,0.0,0.0	0.00688824	NA	NA	NA	NA	NA	NA	NA	NA	NA	No	NA	HPRC,HGSVC,1KG-ONT	Yes	NA	NA	NA	NA	NA	NA
chr4:18331751	chr4-18331751-allele232172-95	INS	94	NA	0.0007564296520423601,0.005763688760806916,0.0,0.014910536779324055,0.02965235173824131	0.00722471	NA	NA	NA	NA	NA	NA	NA	NA	NA	No	NA	HPRC,HGSVC,1KG-ONT	Yes	NA	NA	NA	NA	NA	NA
chr4:18331751	chr4-18331751-allele232171-70	INS	69	NA	0.015128593040847202,0.002881844380403458,0.0,0.0009940357852882703,0.0	0.0216148	NA	NA	NA	NA	NA	NA	NA	NA	NA	No	NA	HPRC,HGSVC,1KG-ONT	Yes	NA	NA	NA	NA	NA	NA
chr4:18369125	chr4-18369125-allele232567-125	INS	124	NA	0.01739788199697428,0.0,0.0,0.0,0.0	0.0319196	NA	NA	NA	NA	NA	NA	NA	NA	NA	No	NA	HPRC,HGSVC,1KG-ONT	No	NA	NA	NA	NA	NA	NA
chr4:18369125	chr4-18369125-allele232563-53	INS	52	NA	0.006051437216338881,0.004322766570605188,0.0,0.0,0.0010224948875255625	0.00463378	NA	NA	NA	NA	NA	NA	NA	NA	NA	No	NA	HPRC,HGSVC	No	NA	NA	NA	NA	NA	NA
chr4:18369125	chr4-18369125-allele232568-101	INS	100	NA	0.0113464447806354,0.001440922190201729,0.0,0.0,0.0	0.0185365	NA	NA	NA	NA	NA	NA	NA	NA	NA	No	NA	HPRC,HGSVC	No	NA	NA	NA	NA	NA	NA
chr4:18369125	chr4-18369125-allele232564-77	INS	76	NA	0.0007564296520423601,0.0,0.0,0.0,0.0	0.000918741	NA	NA	NA	NA	NA	NA	NA	NA	NA	No	NA	HPRC,HGSVC	No	NA	NA	NA	NA	NA	NA
chr4:18369125	chr4-18369125-allele232571-149	INS	148	NA	0.0007564296520423601,0.0,0.0,0.0,0.0	0.000918741	NA	NA	NA	NA	NA	NA	NA	NA	NA	No	NA	HPRC,HGSVC,1KG-ONT	No	NA	NA	NA	NA	NA	NA
chr4:18369125	chr4-18369125-allele232565-103	INS	102	NA	0.0030257186081694403,0.0,0.0,0.0,0.0	0.00520636	NA	NA	NA	NA	NA	NA	NA	NA	NA	No	NA	HPRC,HGSVC	No	NA	NA	NA	NA	NA	NA
chr4:18369131	chr4-18369131-allele232574-73	INS	72	NA	0.039334341906202726,0.17579250720461095,0.09722222222222222,0.16600397614314116,0.09713701431492842	0.0422179	NA	NA	NA	NA	NA	NA	NA	NA	NA	No	NA	HPRC,HGSVC	No	NA	NA	NA	NA	NA	NA
chr4:18369131	chr4-18369131-allele232577-145	INS	144	NA	0.00680786686838124,0.0,0.0,0.0019880715705765406,0.0	0.00840062	NA	NA	NA	NA	NA	NA	NA	NA	NA	No	NA	HPRC,HGSVC,1KG-ONT	No	NA	NA	NA	NA	NA	NA
chr4:18369131	chr4-18369131-allele232582-51	INS	50	NA	0.018154311649016642,0.007204610951008645,0.003968253968253968,0.0019880715705765406,0.0	0.0158873	NA	NA	NA	NA	NA	NA	NA	NA	NA	No	NA	HPRC	No	NA	NA	NA	NA	NA	NA
chr4:18369131	chr4-18369131-allele232575-97	INS	96	NA	0.02118003025718608,0.2334293948126801,0.20734126984126985,0.14214711729622267,0.17586912065439672	0.103709	NA	NA	NA	NA	NA	NA	NA	NA	NA	No	NA	HPRC,HGSVC	No	NA	NA	NA	NA	NA	NA
chr4:18369131	chr4-18369131-allele232576-121	INS	120	NA	0.0453857791225416,0.03170028818443804,0.044642857142857144,0.10139165009940358,0.02556237218813906	1.17234e-05	NA	NA	NA	NA	NA	NA	NA	NA	NA	No	NA	HPRC,HGSVC,1KG-ONT	No	NA	NA	NA	NA	NA	NA
chr4:18369131	chr4-18369131-allele232580-217	INS	216	NA	0.0015128593040847202,0.001440922190201729,0.0,0.0,0.0	0.00077342	NA	NA	NA	NA	NA	NA	NA	NA	NA	No	NA	HPRC,HGSVC,1KG-ONT	No	NA	NA	NA	NA	NA	NA
chr4:18369131	chr4-18369131-allele232578-169	INS	168	NA	0.006051437216338881,0.001440922190201729,0.0,0.0,0.0	0.00875367	NA	NA	NA	NA	NA	NA	NA	NA	NA	No	NA	HPRC,HGSVC,1KG-ONT	No	NA	NA	NA	NA	NA	NA
chr4:18369131	chr4-18369131-allele232587-73	INS	72	NA	0.0030257186081694403,0.0,0.0,0.0,0.0	0.00520636	NA	NA	NA	NA	NA	NA	NA	NA	NA	No	NA	HPRC,HGSVC	No	NA	NA	NA	NA	NA	NA
chr4:18369131	chr4-18369131-allele232581-1	DEL	72	NA	0.02193645990922844,0.001440922190201729,0.0,0.0,0.0	0.0379397	NA	NA	NA	NA	NA	NA	NA	NA	NA	No	NA	HPRC,HGSVC,1KG-ONT	Yes	NA	NA	NA	NA	NA	NA
chr4:18369434	chr4-18369434-allele232603-1	DEL	50	NA	0.0030257186081694403,0.0,0.0,0.0,0.0	0.00520636	NA	NA	NA	NA	NA	NA	NA	NA	NA	No	NA	HPRC	No	NA	NA	NA	NA	NA	NA
chr4:18369850	chr4-18369850-allele232634-121	INS	120	NA	0.09909228441754916,0.12247838616714697,0.21924603174603174,0.18091451292246521,0.18609406952965235	0.0246014	NA	NA	NA	NA	NA	NA	NA	NA	NA	No	NA	No	Yes	NA	NA	NA	NA	NA	NA
chr4:18412179	chr4-18412179-allele232926-1	DEL	50	NA	0.0007564296520423601,0.0,0.0,0.0,0.0	0.000918741	NA	NA	NA	NA	NA	NA	NA	NA	NA	No	NA	HPRC	Yes	NA	NA	NA	NA	NA	NA
chr4:18412203	chr4-18412203-allele232952-1	DEL	56	NA	0.0022692889561270802,0.001440922190201729,0.0,0.0,0.005112474437627812	NA	NA	NA	NA	NA	NA	NA	NA	NA	NA	No	NA	HPRC	Yes	NA	NA	NA	NA	NA	NA
chr4:18442109	chr4-18442109-allele233226-1	DEL	494	NA	0.007564296520423601,0.001440922190201729,0.0,0.0,0.0	0.0115415	NA	NA	NA	NA	NA	NA	NA	NA	NA	No	NA	HPRC,1KG-ONT	No	NA	NA	NA	NA	NA	NA
chr4:18457410	chr4-18457410-allele233352-316	INS	315	NA	0.0,0.005763688760806916,0.0,0.014910536779324055,0.028629856850715747	0.0081734	NA	NA	NA	NA	NA	NA	NA	NA	NA	No	NA	1KG-ONT	Yes	NA	NA	NA	NA	NA	NA
chr4:18471007	chr4-18471007-allele233453-338	INS	337	NA	0.038577912254160365,0.01729106628242075,0.0,0.006958250497017893,0.006134969325153374	0.0326302	NA	NA	NA	NA	NA	NA	NA	NA	NA	No	NA	HPRC,HGSVC,1KG-ONT	Yes	NA	NA	NA	NA	NA	NA
chr4:18536220	chr4-18536220-allele234030-1	DEL	50	NA	0.0022692889561270802,0.001440922190201729,0.0,0.0,0.0	0.00172842	NA	NA	NA	NA	NA	NA	NA	NA	NA	No	NA	HPRC,HGSVC,1KG-ONT	No	NA	NA	NA	NA	NA	NA
chr4:18536225	chr4-18536225-allele234032-1	DEL	57	NA	0.273071104387292,0.021613832853025938,0.0,0.0,0.0	0.394851	NA	NA	NA	NA	NA	NA	NA	NA	NA	No	NA	HPRC,HGSVC,1KG-ONT	No	NA	NA	NA	NA	NA	NA
chr4:18536225	chr4-18536225-allele234031-1	DEL	53	NA	0.012859304084720122,0.008645533141210375,0.0,0.002982107355864811,0.0	0.00993644	NA	NA	NA	NA	NA	NA	NA	NA	NA	No	NA	HPRC,HGSVC,1KG-ONT	No	NA	NA	NA	NA	NA	NA
chr4:18611572	chr4-18611572-allele234546-1	DEL	460	NA	0.0030257186081694403,0.0,0.003968253968253968,0.0,0.0	0.000667154	NA	NA	NA	NA	NA	NA	NA	NA	NA	No	NA	HPRC,HGSVC,1KG-ONT	Yes	NA	NA	NA	NA	NA	NA
chr4:18611619	chr4-18611619-allele234551-55	INS	54	NA	0.018910741301059002,0.002881844380403458,0.0,0.0,0.0	0.0303794	NA	NA	NA	NA	NA	NA	NA	NA	NA	No	NA	HPRC,HGSVC	No	NA	NA	NA	NA	NA	NA
chr4:18611639	chr4-18611639-allele234553-1	DEL	168	NA	0.0022692889561270802,0.0,0.0,0.0,0.0	0.00377908	NA	NA	NA	NA	NA	NA	NA	NA	NA	No	NA	HPRC,HGSVC,1KG-ONT	No	NA	NA	NA	NA	NA	NA
chr4:18611641	chr4-18611641-allele234555-277	INS	276	NA	0.023449319213313162,0.008645533141210375,0.0,0.0,0.002044989775051125	0.0282716	NA	NA	NA	NA	NA	NA	NA	NA	NA	No	NA	HGSVC,1KG-ONT	No	NA	NA	NA	NA	NA	NA
chr4:18611642	chr4-18611642-allele234560-1	DEL	433	NA	0.0,0.001440922190201729,0.0,0.0,0.0	NA	NA	NA	NA	NA	NA	NA	NA	NA	NA	No	NA	HPRC,HGSVC,1KG-ONT	Yes	NA	NA	NA	NA	NA	NA
chr4:18611642	chr4-18611642-allele234559-242	INS	241	NA	0.0045385779122541605,0.0,0.001984126984126984,0.0,0.0	0.00448129	NA	NA	NA	NA	NA	NA	NA	NA	NA	No	NA	HPRC,HGSVC,1KG-ONT	No	NA	NA	NA	NA	NA	NA
chr4:18611646	chr4-18611646-allele234562-1	DEL	406	NA	0.0,0.001440922190201729,0.0,0.0019880715705765406,0.0	3.94758e-05	NA	NA	NA	NA	NA	NA	NA	NA	NA	No	NA	HPRC,HGSVC,1KG-ONT	Yes	NA	NA	NA	NA	NA	NA
chr4:18611646	chr4-18611646-allele234563-1	DEL	644	NA	0.0030257186081694403,0.001440922190201729,0.006944444444444444,0.0,0.0081799591002045	NA	NA	NA	NA	NA	NA	NA	NA	NA	NA	No	NA	HPRC,HGSVC,1KG-ONT	Yes	NA	NA	NA	NA	NA	NA
chr4:18611648	chr4-18611648-allele234564-52	INS	51	NA	0.0,0.001440922190201729,0.0,0.0,0.0	NA	NA	NA	NA	NA	NA	NA	NA	NA	NA	No	NA	HPRC,HGSVC	No	NA	NA	NA	NA	NA	NA
chr4:18611659	chr4-18611659-allele234576-1	DEL	50	NA	0.0,0.001440922190201729,0.0,0.0009940357852882703,0.0010224948875255625	3.94758e-05	NA	NA	NA	NA	NA	NA	NA	NA	NA	No	NA	HPRC,HGSVC	No	NA	NA	NA	NA	NA	NA
chr4:18611660	chr4-18611660-allele234578-1	DEL	365	NA	0.0007564296520423601,0.0,0.0,0.0,0.0	0.000918741	NA	NA	NA	NA	NA	NA	NA	NA	NA	No	NA	HPRC,HGSVC,1KG-ONT	Yes	NA	NA	NA	NA	NA	NA
chr4:18611689	chr4-18611689-allele234598-1	DEL	115	NA	0.0007564296520423601,0.0,0.0,0.0,0.0	0.000918741	NA	NA	NA	NA	NA	NA	NA	NA	NA	No	NA	HPRC,HGSVC,1KG-ONT	No	NA	NA	NA	NA	NA	NA
chr4:18611696	chr4-18611696-allele234602-1	DEL	52	NA	0.0007564296520423601,0.0,0.002976190476190476,0.002982107355864811,0.0	NA	NA	NA	NA	NA	NA	NA	NA	NA	NA	No	NA	HPRC,HGSVC	No	NA	NA	NA	NA	NA	NA
chr4:18611711	chr4-18611711-allele234607-1	DEL	964	NA	0.0037821482602118004,0.001440922190201729,0.0,0.0009940357852882703,0.0	0.00324023	NA	NA	NA	NA	NA	NA	NA	NA	NA	No	NA	HPRC,HGSVC	No	NA	NA	NA	NA	NA	NA
chr4:18611715	chr4-18611715-allele234610-1	DEL	873	NA	0.0037821482602118004,0.001440922190201729,0.0,0.0,0.002044989775051125	0.00224623	NA	NA	NA	NA	NA	NA	NA	NA	NA	No	NA	HPRC,HGSVC,1KG-ONT	No	NA	NA	NA	NA	NA	NA
chr4:18611715	chr4-18611715-allele234609-1	DEL	74	NA	0.0,0.001440922190201729,0.0,0.0,0.0010224948875255625	NA	NA	NA	NA	NA	NA	NA	NA	NA	NA	No	NA	HPRC,HGSVC,1KG-ONT	No	NA	NA	NA	NA	NA	NA
chr4:18611740	chr4-18611740-allele234617-1	DEL	312	NA	0.0007564296520423601,0.0,0.0,0.0,0.0	0.000918741	NA	NA	NA	NA	NA	NA	NA	NA	NA	No	NA	HPRC,HGSVC,1KG-ONT	Yes	NA	NA	NA	NA	NA	NA
chr4:18611748	chr4-18611748-allele234621-1	DEL	60	NA	0.0037821482602118004,0.0,0.0,0.0,0.0	0.00663171	NA	NA	NA	NA	NA	NA	NA	NA	NA	No	NA	HPRC,HGSVC,1KG-ONT	No	NA	NA	NA	NA	NA	NA
chr4:18611748	chr4-18611748-allele234623-83	INS	82	NA	0.0,0.0,0.0,0.0,0.002044989775051125	NA	NA	NA	NA	NA	NA	NA	NA	NA	NA	No	NA	HPRC,HGSVC,1KG-ONT	No	NA	NA	NA	NA	NA	NA
chr4:18611778	chr4-18611778-allele234628-1	DEL	274	NA	0.0015128593040847202,0.001440922190201729,0.000992063492063492,0.0,0.0010224948875255625	NA	NA	NA	NA	NA	NA	NA	NA	NA	NA	No	NA	HPRC,HGSVC,1KG-ONT	Yes	NA	NA	NA	NA	NA	NA
chr4:18611804	chr4-18611804-allele234639-138	INS	137	NA	0.0007564296520423601,0.0,0.0,0.003976143141153081,0.007157464212678937	0.000353522	NA	NA	NA	NA	NA	NA	NA	NA	NA	No	NA	HPRC,HGSVC,1KG-ONT	No	NA	NA	NA	NA	NA	NA
chr4:18611814	chr4-18611814-allele234644-1	DEL	71	NA	0.01059001512859304,0.0,0.0,0.003976143141153081,0.006134969325153374	0.00592972	NA	NA	NA	NA	NA	NA	NA	NA	NA	No	NA	HPRC,HGSVC,1KG-ONT	No	NA	NA	NA	NA	NA	NA
chr4:18611850	chr4-18611850-allele234653-1	DEL	531	NA	0.0,0.001440922190201729,0.0,0.0,0.0	NA	NA	NA	NA	NA	NA	NA	NA	NA	NA	No	NA	HPRC,HGSVC,1KG-ONT	Yes	NA	NA	NA	NA	NA	NA
chr4:18611863	chr4-18611863-allele234657-1	DEL	238	NA	0.04311649016641452,0.040345821325648415,0.0248015873015873,0.0705765407554672,0.019427402862985686	NA	NA	NA	NA	NA	NA	NA	NA	NA	NA	No	NA	HPRC,HGSVC,1KG-ONT	Yes	NA	NA	NA	NA	NA	NA
chr4:18611885	chr4-18611885-allele234660-1	DEL	147	NA	0.0022692889561270802,0.0,0.0,0.0,0.0	0.00377908	NA	NA	NA	NA	NA	NA	NA	NA	NA	No	NA	HPRC,HGSVC,1KG-ONT	No	NA	NA	NA	NA	NA	NA
chr4:18611923	chr4-18611923-allele234665-1	DEL	58	NA	0.0,0.0,0.0,0.002982107355864811,0.0	3.94758e-05	NA	NA	NA	NA	NA	NA	NA	NA	NA	No	NA	HPRC,HGSVC,1KG-ONT	No	NA	NA	NA	NA	NA	NA
chr4:18611957	chr4-18611957-allele234669-1	DEL	170	NA	0.0,0.0,0.0,0.0,0.0010224948875255625	NA	NA	NA	NA	NA	NA	NA	NA	NA	NA	No	NA	HPRC,HGSVC,1KG-ONT	No	NA	NA	NA	NA	NA	NA
chr4:18611961	chr4-18611961-allele234671-1	DEL	200	NA	0.00529500756429652,0.012968299711815562,0.07341269841269842,0.03479125248508946,0.06339468302658487	0.0253917	NA	NA	NA	NA	NA	NA	NA	NA	NA	No	NA	HPRC,HGSVC,1KG-ONT	Yes	NA	NA	NA	NA	NA	NA
chr4:18611962	chr4-18611962-allele234673-1	DEL	90	NA	0.0,0.0,0.0,0.0009940357852882703,0.0	NA	NA	NA	NA	NA	NA	NA	NA	NA	NA	No	NA	HPRC,HGSVC,1KG-ONT	No	NA	NA	NA	NA	NA	NA
chr4:18611972	chr4-18611972-allele234680-294	INS	293	NA	0.00680786686838124,0.002881844380403458,0.0,0.002982107355864811,0.002044989775051125	0.00320055	NA	NA	NA	NA	NA	NA	NA	NA	NA	No	NA	HPRC,HGSVC,1KG-ONT	No	NA	NA	NA	NA	NA	NA
chr4:18611973	chr4-18611973-allele234681-52	INS	51	NA	0.01059001512859304,0.0,0.002976190476190476,0.0,0.0	0.0134432	NA	NA	NA	NA	NA	NA	NA	NA	NA	No	NA	HPRC,HGSVC	No	NA	NA	NA	NA	NA	NA
chr4:18611973	chr4-18611973-allele234682-1	DEL	189	NA	0.0,0.008645533141210375,0.011904761904761904,0.0009940357852882703,0.0	0.00294382	NA	NA	NA	NA	NA	NA	NA	NA	NA	No	NA	HPRC,HGSVC,1KG-ONT	No	NA	NA	NA	NA	NA	NA
chr4:18611975	chr4-18611975-allele234687-1	DEL	613	NA	0.0,0.001440922190201729,0.005952380952380952,0.0,0.011247443762781187	0.00281286	NA	NA	NA	NA	NA	NA	NA	NA	NA	No	NA	HPRC,HGSVC,1KG-ONT	Yes	NA	NA	NA	NA	NA	NA
chr4:18611993	chr4-18611993-allele234696-59	INS	58	NA	0.015128593040847202,0.0,0.0,0.0,0.0	0.0277836	NA	NA	NA	NA	NA	NA	NA	NA	NA	No	NA	HPRC,HGSVC	No	NA	NA	NA	NA	NA	NA
chr4:18611996	chr4-18611996-allele234702-1	DEL	317	NA	0.0,0.001440922190201729,0.0,0.012922465208747515,0.002044989775051125	0.00244266	NA	NA	NA	NA	NA	NA	NA	NA	NA	No	NA	HPRC,HGSVC,1KG-ONT	Yes	NA	NA	NA	NA	NA	NA
chr4:18612000	chr4-18612000-allele234703-1	DEL	52	NA	0.0015128593040847202,0.01729106628242075,0.0,0.012922465208747515,0.006134969325153374	0.00311777	NA	NA	NA	NA	NA	NA	NA	NA	NA	No	NA	HPRC,HGSVC	No	NA	NA	NA	NA	NA	NA
chr4:18612000	chr4-18612000-allele234704-1	DEL	290	NA	0.0030257186081694403,0.0,0.011904761904761904,0.0,0.007157464212678937	NA	NA	NA	NA	NA	NA	NA	NA	NA	NA	No	NA	HPRC,HGSVC,1KG-ONT	Yes	NA	NA	NA	NA	NA	NA
chr4:18612008	chr4-18612008-allele234707-1	DEL	219	NA	0.01059001512859304,0.001440922190201729,0.018849206349206348,0.004970178926441352,0.003067484662576687	NA	NA	NA	NA	NA	NA	NA	NA	NA	NA	No	NA	HPRC,HGSVC,1KG-ONT	Yes	NA	NA	NA	NA	NA	NA
chr4:18612008	chr4-18612008-allele234708-1	DEL	576	NA	0.0,0.0,0.001984126984126984,0.0,0.0	NA	NA	NA	NA	NA	NA	NA	NA	NA	NA	No	NA	HPRC,HGSVC,1KG-ONT	Yes	NA	NA	NA	NA	NA	NA
chr4:18612026	chr4-18612026-allele234716-389	INS	388	NA	0.0015128593040847202,0.0,0.000992063492063492,0.004970178926441352,0.0	NA	NA	NA	NA	NA	NA	NA	NA	NA	NA	No	NA	HGSVC,1KG-ONT	No	NA	NA	NA	NA	NA	NA
chr4:18612030	chr4-18612030-allele234720-1	DEL	146	NA	0.0,0.0,0.0,0.0,0.0010224948875255625	NA	NA	NA	NA	NA	NA	NA	NA	NA	NA	No	NA	HPRC,HGSVC,1KG-ONT	No	NA	NA	NA	NA	NA	NA
chr4:18612066	chr4-18612066-allele234731-1	DEL	127	NA	0.0,0.004322766570605188,0.0,0.003976143141153081,0.0010224948875255625	0.000963133	NA	NA	NA	NA	NA	NA	NA	NA	NA	No	NA	HPRC,HGSVC,1KG-ONT	No	NA	NA	NA	NA	NA	NA
chr4:18612162	chr4-18612162-allele234752-1	DEL	128	NA	0.0,0.0,0.0,0.0009940357852882703,0.0	NA	NA	NA	NA	NA	NA	NA	NA	NA	NA	No	NA	HPRC,HGSVC,1KG-ONT	No	NA	NA	NA	NA	NA	NA
chr4:18612175	chr4-18612175-allele234755-1	DEL	413	NA	0.0015128593040847202,0.001440922190201729,0.016865079365079364,0.006958250497017893,0.0	0.00199925	NA	NA	NA	NA	NA	NA	NA	NA	NA	No	NA	HPRC,HGSVC,1KG-ONT	No	NA	NA	NA	NA	NA	NA
chr4:18612182	chr4-18612182-allele234758-1	DEL	357	NA	0.018910741301059002,0.001440922190201729,0.0,0.0,0.0	0.0324337	NA	NA	NA	NA	NA	NA	NA	NA	NA	No	NA	HPRC,HGSVC,1KG-ONT	No	NA	NA	NA	NA	NA	NA
chr4:18612194	chr4-18612194-allele234763-1	DEL	89	NA	0.0022692889561270802,0.0,0.0,0.0,0.0010224948875255625	0.0019853	NA	NA	NA	NA	NA	NA	NA	NA	NA	No	NA	HPRC,HGSVC,1KG-ONT	No	NA	NA	NA	NA	NA	NA
chr4:18612198	chr4-18612198-allele234766-79	INS	78	NA	0.0022692889561270802,0.001440922190201729,0.0,0.0009940357852882703,0.005112474437627812	NA	NA	NA	NA	NA	NA	NA	NA	NA	NA	No	NA	HPRC,HGSVC,1KG-ONT	No	NA	NA	NA	NA	NA	NA
chr4:18612199	chr4-18612199-allele234767-112	INS	111	NA	0.0,0.0,0.0,0.0009940357852882703,0.0	NA	NA	NA	NA	NA	NA	NA	NA	NA	NA	No	NA	HPRC,HGSVC,1KG-ONT	No	NA	NA	NA	NA	NA	NA
chr4:18612208	chr4-18612208-allele234773-1	DEL	76	NA	0.007564296520423601,0.0,0.0,0.0,0.0	0.0137297	NA	NA	NA	NA	NA	NA	NA	NA	NA	No	NA	HPRC,HGSVC,1KG-ONT	No	NA	NA	NA	NA	NA	NA
chr4:18612234	chr4-18612234-allele234786-1	DEL	79	NA	0.0022692889561270802,0.004322766570605188,0.003968253968253968,0.0,0.0010224948875255625	NA	NA	NA	NA	NA	NA	NA	NA	NA	NA	No	NA	HPRC,HGSVC,1KG-ONT	No	NA	NA	NA	NA	NA	NA
chr4:18612246	chr4-18612246-allele234789-286	INS	285	NA	0.0007564296520423601,0.0,0.0,0.0,0.0	0.000918741	NA	NA	NA	NA	NA	NA	NA	NA	NA	No	NA	HPRC,HGSVC,1KG-ONT	No	NA	NA	NA	NA	NA	NA
chr4:18612267	chr4-18612267-allele234797-322	INS	321	NA	0.0007564296520423601,0.0,0.0,0.0,0.0010224948875255625	NA	NA	NA	NA	NA	NA	NA	NA	NA	NA	No	NA	HGSVC,1KG-ONT	No	NA	NA	NA	NA	NA	NA
chr4:18612282	chr4-18612282-allele234799-1	DEL	198	NA	0.006051437216338881,0.010086455331412104,0.0248015873015873,0.010934393638170975,0.0081799591002045	0.00195158	NA	NA	NA	NA	NA	NA	NA	NA	NA	No	NA	HPRC,HGSVC,1KG-ONT	No	NA	NA	NA	NA	NA	NA
chr4:18612302	chr4-18612302-allele234804-55	INS	54	NA	0.0007564296520423601,0.0,0.0,0.002982107355864811,0.006134969325153374	9.6519e-05	NA	NA	NA	NA	NA	NA	NA	NA	NA	No	NA	HGSVC	No	NA	NA	NA	NA	NA	NA
chr4:18612396	chr4-18612396-allele234828-1	DEL	174	NA	0.0015128593040847202,0.001440922190201729,0.0,0.0,0.0	0.00077342	NA	NA	NA	NA	NA	NA	NA	NA	NA	No	NA	HPRC,HGSVC,1KG-ONT	No	NA	NA	NA	NA	NA	NA
chr4:18612399	chr4-18612399-allele234829-1	DEL	157	NA	0.0,0.005763688760806916,0.0,0.0019880715705765406,0.007157464212678937	0.00180841	NA	NA	NA	NA	NA	NA	NA	NA	NA	No	NA	HPRC,HGSVC,1KG-ONT	No	NA	NA	NA	NA	NA	NA
chr4:18612437	chr4-18612437-allele234833-118	INS	117	NA	0.0,0.0,0.0,0.0,0.002044989775051125	NA	NA	NA	NA	NA	NA	NA	NA	NA	NA	No	NA	HPRC,HGSVC,1KG-ONT	No	NA	NA	NA	NA	NA	NA
chr4:18612517	chr4-18612517-allele234851-86	INS	85	NA	0.0,0.002881844380403458,0.0,0.0,0.0	NA	NA	NA	NA	NA	NA	NA	NA	NA	NA	No	NA	HGSVC	No	NA	NA	NA	NA	NA	NA
chr4:18612567	chr4-18612567-allele234880-175	INS	174	NA	0.0,0.0,0.000992063492063492,0.0,0.0	NA	NA	NA	NA	NA	NA	NA	NA	NA	NA	No	NA	HPRC,HGSVC,1KG-ONT	No	NA	NA	NA	NA	NA	NA
chr4:18612588	chr4-18612588-allele234889-137	INS	136	NA	0.0015128593040847202,0.0,0.0,0.0,0.0	0.00234988	NA	NA	NA	NA	NA	NA	NA	NA	NA	No	NA	HPRC,HGSVC,1KG-ONT	No	NA	NA	NA	NA	NA	NA
chr4:18612588	chr4-18612588-allele234886-176	INS	175	NA	0.0007564296520423601,0.0,0.0,0.0019880715705765406,0.0	NA	NA	NA	NA	NA	NA	NA	NA	NA	NA	No	NA	HPRC,HGSVC,1KG-ONT	No	NA	NA	NA	NA	NA	NA
chr4:18705283	chr4-18705283-allele235540-78	INS	77	NA	0.02798789712556732,0.0,0.0,0.0,0.0	0.0512227	NA	NA	NA	NA	NA	NA	NA	NA	NA	No	NA	HPRC,HGSVC,1KG-ONT	No	NA	NA	NA	NA	NA	NA
chr4:18705283	chr4-18705283-allele235541-77	INS	76	NA	0.00832072617246596,0.001440922190201729,0.0,0.0,0.00408997955010225	0.00707297	NA	NA	NA	NA	NA	NA	NA	NA	NA	No	NA	HPRC,HGSVC,1KG-ONT	No	NA	NA	NA	NA	NA	NA
chr4:18705283	chr4-18705283-allele235539-78	INS	77	NA	0.13388804841149773,0.01585014409221902,0.0,0.0,0.0	0.206737	NA	NA	NA	NA	NA	NA	NA	NA	NA	No	NA	HPRC,HGSVC,1KG-ONT	No	NA	NA	NA	NA	NA	NA
chr4:18752952	chr4-18752952-allele235892-1	DEL	219	NA	0.3857791225416036,0.3976945244956772,0.45337301587301587,0.3508946322067594,0.4427402862985685	0.00101144	NA	NA	NA	NA	NA	NA	NA	NA	NA	No	NA	HPRC,HGSVC,1KG-ONT	No	NA	NA	NA	NA	NA	NA
chr4:18753117	chr4-18753117-allele235895-1	DEL	218	NA	0.0022692889561270802,0.001440922190201729,0.0,0.0019880715705765406,0.0010224948875255625	NA	NA	NA	NA	NA	NA	NA	NA	NA	NA	No	NA	HPRC,HGSVC,1KG-ONT	No	NA	NA	NA	NA	NA	NA
chr4:18759150	chr4-18759150-allele235945-1	DEL	53	0.997816	0.0045385779122541605,0.11095100864553314,0.06944444444444445,0.06262425447316103,0.18609406952965235	0.0674103	NA	NA	NA	NA	NA	NA	NA	NA	NA	No	NA	HPRC,HGSVC,1KG-ONT	No	NA	Body mass index (MTAG)(LCORL - LINC02438, rs67659742, 2E-8, 0.6445484668995102),Body mass index(LCORL - LINC02438, rs73234116, 2E-8, 0.992345426852254),Body mass index(LCORL - LINC02438, rs73234116, 4E-8, 0.992345426852254)	NA	NA	NA	NA
chr4:18759162	chr4-18759162-allele235949-92	INS	91	NA	0.0015128593040847202,0.0,0.0,0.0,0.0010224948875255625	0.00077342	NA	NA	NA	NA	NA	NA	NA	NA	NA	No	NA	HPRC,HGSVC	Yes	NA	NA	NA	NA	NA	NA
chr4:18759162	chr4-18759162-allele235948-61	INS	60	NA	0.019667170953101363,0.005763688760806916,0.0,0.0,0.0	0.028001	NA	NA	NA	NA	NA	NA	NA	NA	NA	No	NA	HPRC,HGSVC,1KG-ONT	Yes	NA	NA	NA	NA	NA	NA
chr4:18759171	chr4-18759171-allele235981-85	INS	84	NA	0.0,0.001440922190201729,0.000992063492063492,0.002982107355864811,0.003067484662576687	0.000963133	NA	NA	NA	NA	NA	NA	NA	NA	NA	No	NA	HPRC,HGSVC	Yes	NA	NA	NA	NA	NA	NA
chr4:18759171	chr4-18759171-allele235967-52	INS	51	NA	0.009077155824508321,0.004322766570605188,0.002976190476190476,0.0009940357852882703,0.002044989775051125	0.00469837	NA	NA	NA	NA	NA	NA	NA	NA	NA	No	NA	HPRC,HGSVC,1KG-ONT	Yes	NA	NA	NA	NA	NA	NA
chr4:18759171	chr4-18759171-allele235968-111	INS	110	NA	0.0,0.0,0.01984126984126984,0.0,0.0	0.00318319	NA	NA	NA	NA	NA	NA	NA	NA	NA	No	NA	HPRC,HGSVC	Yes	NA	NA	NA	NA	NA	NA
chr4:18759171	chr4-18759171-allele235970-69	INS	68	NA	0.0007564296520423601,0.001440922190201729,0.0,0.0019880715705765406,0.0	NA	NA	NA	NA	NA	NA	NA	NA	NA	NA	No	NA	HPRC,HGSVC,1KG-ONT	Yes	NA	NA	NA	NA	NA	NA
chr4:18759171	chr4-18759171-allele235971-74	INS	73	NA	0.0007564296520423601,0.0,0.0,0.0,0.0	0.000918741	NA	NA	NA	NA	NA	NA	NA	NA	NA	No	NA	HPRC,HGSVC,1KG-ONT	Yes	NA	NA	NA	NA	NA	NA
chr4:18759171	chr4-18759171-allele235985-90	INS	89	NA	0.0,0.001440922190201729,0.0,0.0,0.0	NA	NA	NA	NA	NA	NA	NA	NA	NA	NA	No	NA	HPRC,HGSVC	Yes	NA	NA	NA	NA	NA	NA
chr4:18759171	chr4-18759171-allele235963-61	INS	60	NA	0.02193645990922844,0.05187319884726225,0.028769841269841268,0.0636182902584493,0.03374233128834356	0.00606754	NA	NA	NA	NA	NA	NA	NA	NA	NA	No	NA	HPRC,HGSVC,1KG-ONT	Yes	NA	NA	NA	NA	NA	NA
chr4:18759171	chr4-18759171-allele235975-63	INS	62	NA	0.006051437216338881,0.001440922190201729,0.001984126984126984,0.003976143141153081,0.005112474437627812	0.000418951	NA	NA	NA	NA	NA	NA	NA	NA	NA	No	NA	HPRC,HGSVC,1KG-ONT	Yes	NA	NA	NA	NA	NA	NA
chr4:18759171	chr4-18759171-allele235966-57	INS	56	NA	0.0045385779122541605,0.001440922190201729,0.0,0.0009940357852882703,0.0	0.00448129	NA	NA	NA	NA	NA	NA	NA	NA	NA	No	NA	HPRC,HGSVC,1KG-ONT	Yes	NA	NA	NA	NA	NA	NA
chr4:18759171	chr4-18759171-allele235969-65	INS	64	NA	0.0037821482602118004,0.0,0.0,0.0,0.0	0.00663171	NA	NA	NA	NA	NA	NA	NA	NA	NA	No	NA	HPRC,HGSVC,1KG-ONT	Yes	NA	NA	NA	NA	NA	NA
chr4:18759171	chr4-18759171-allele235978-61	INS	60	NA	0.0007564296520423601,0.0,0.0,0.0,0.0	0.000918741	NA	NA	NA	NA	NA	NA	NA	NA	NA	No	NA	HPRC,HGSVC,1KG-ONT	Yes	NA	NA	NA	NA	NA	NA
chr4:18759171	chr4-18759171-allele235976-59	INS	58	NA	0.01588502269288956,0.0,0.0,0.0,0.0	0.0291307	NA	NA	NA	NA	NA	NA	NA	NA	NA	No	NA	HPRC,HGSVC,1KG-ONT	Yes	NA	NA	NA	NA	NA	NA
chr4:18759172	chr4-18759172-allele235995-59	INS	58	NA	0.03555219364599092,0.002881844380403458,0.00496031746031746,0.0009940357852882703,0.0081799591002045	0.0377855	NA	NA	NA	NA	NA	NA	NA	NA	NA	No	NA	HPRC,HGSVC,1KG-ONT	Yes	NA	NA	NA	NA	NA	NA
chr4:18759184	chr4-18759184-allele236002-54	INS	53	NA	0.0007564296520423601,0.0,0.0,0.0,0.0	0.000918741	NA	NA	NA	NA	NA	NA	NA	NA	NA	No	NA	HPRC,HGSVC,1KG-ONT	Yes	NA	NA	NA	NA	NA	NA
chr4:18759198	chr4-18759198-allele236016-56	INS	55	NA	0.0,0.001440922190201729,0.0,0.0,0.0	NA	NA	NA	NA	NA	NA	NA	NA	NA	NA	No	NA	HPRC,HGSVC,1KG-ONT	Yes	NA	NA	NA	NA	NA	NA
chr4:18759200	chr4-18759200-allele236018-64	INS	63	NA	0.0022692889561270802,0.0,0.0,0.0,0.0	0.00377908	NA	NA	NA	NA	NA	NA	NA	NA	NA	No	NA	HPRC,HGSVC,1KG-ONT	Yes	NA	NA	NA	NA	NA	NA
chr4:18759200	chr4-18759200-allele236019-69	INS	68	NA	0.0,0.010086455331412104,0.0,0.013916500994035786,0.002044989775051125	0.00369415	NA	NA	NA	NA	NA	NA	NA	NA	NA	No	NA	HPRC,HGSVC,1KG-ONT	Yes	NA	NA	NA	NA	NA	NA
chr4:18759200	chr4-18759200-allele236017-93	INS	92	NA	0.0007564296520423601,0.01585014409221902,0.003968253968253968,0.02286282306163022,0.011247443762781187	0.00740982	NA	NA	NA	NA	NA	NA	NA	NA	NA	No	NA	HPRC,HGSVC	Yes	NA	NA	NA	NA	NA	NA
chr4:18759207	chr4-18759207-allele236042-53	INS	52	NA	0.0007564296520423601,0.004322766570605188,0.006944444444444444,0.003976143141153081,0.010224948875255624	0.00281781	NA	NA	NA	NA	NA	NA	NA	NA	NA	No	NA	HPRC,HGSVC,1KG-ONT	Yes	NA	NA	NA	NA	NA	NA
chr4:18759207	chr4-18759207-allele236045-59	INS	58	NA	0.0007564296520423601,0.0,0.0,0.0,0.0	0.000918741	NA	NA	NA	NA	NA	NA	NA	NA	NA	No	NA	HPRC,HGSVC,1KG-ONT	Yes	NA	NA	NA	NA	NA	NA
chr4:18759207	chr4-18759207-allele236030-102	INS	101	NA	0.0,0.05043227665706052,0.028769841269841268,0.0009940357852882703,0.005112474437627812	0.0124689	NA	NA	NA	NA	NA	NA	NA	NA	NA	No	NA	HPRC,HGSVC	Yes	NA	NA	NA	NA	NA	NA
chr4:18759207	chr4-18759207-allele236031-87	INS	86	NA	0.0226928895612708,0.004322766570605188,0.001984126984126984,0.002982107355864811,0.015337423312883436	0.0123266	NA	NA	NA	NA	NA	NA	NA	NA	NA	No	NA	HPRC,HGSVC	Yes	NA	NA	NA	NA	NA	NA
chr4:18759207	chr4-18759207-allele236034-115	INS	114	NA	0.0,0.0,0.000992063492063492,0.0,0.0	NA	NA	NA	NA	NA	NA	NA	NA	NA	NA	No	NA	HPRC,HGSVC	Yes	NA	NA	NA	NA	NA	NA
chr4:18759207	chr4-18759207-allele236035-143	INS	142	NA	0.0007564296520423601,0.0,0.0,0.013916500994035786,0.0010224948875255625	0.00121019	NA	NA	NA	NA	NA	NA	NA	NA	NA	No	NA	HPRC,HGSVC	Yes	NA	NA	NA	NA	NA	NA
chr4:18759207	chr4-18759207-allele236032-77	INS	76	NA	0.0,0.0,0.001984126984126984,0.003976143141153081,0.0010224948875255625	0.000778337	NA	NA	NA	NA	NA	NA	NA	NA	NA	No	NA	HPRC,HGSVC,1KG-ONT	Yes	NA	NA	NA	NA	NA	NA
chr4:18759207	chr4-18759207-allele236051-104	INS	103	NA	0.0,0.008645533141210375,0.000992063492063492,0.0,0.0	0.000778337	NA	NA	NA	NA	NA	NA	NA	NA	NA	No	NA	HPRC,HGSVC	Yes	NA	NA	NA	NA	NA	NA
chr4:18759207	chr4-18759207-allele236033-64	INS	63	NA	0.025718608169440244,0.023054755043227664,0.021825396825396824,0.040755467196819085,0.017382413087934562	NA	NA	NA	NA	NA	NA	NA	NA	NA	NA	No	NA	HPRC,HGSVC,1KG-ONT	Yes	NA	NA	NA	NA	NA	NA
chr4:18759207	chr4-18759207-allele236043-61	INS	60	NA	0.00680786686838124,0.001440922190201729,0.0,0.0,0.0	0.0101459	NA	NA	NA	NA	NA	NA	NA	NA	NA	No	NA	HPRC,HGSVC,1KG-ONT	Yes	NA	NA	NA	NA	NA	NA
chr4:18759509	chr4-18759509-allele236060-152	INS	151	NA	0.0,0.0,0.000992063492063492,0.0009940357852882703,0.0	NA	NA	NA	NA	NA	NA	NA	NA	NA	NA	No	NA	HPRC,HGSVC	No	NA	NA	NA	NA	NA	NA
chr4:18767793	chr4-18767793-allele236145-1	DEL	445	NA	0.07034795763993948,0.005763688760806916,0.0,0.0,0.0	0.116805	NA	NA	NA	NA	NA	NA	NA	NA	NA	No	NA	HPRC,HGSVC,1KG-ONT	Yes	NA	NA	NA	NA	NA	NA
chr4:18792901	chr4-18792901-allele236482-1	DEL	60	NA	0.0007564296520423601,0.004322766570605188,0.0,0.0,0.0010224948875255625	NA	NA	NA	NA	NA	NA	NA	NA	NA	NA	No	NA	No	Yes	NA	NA	NA	NA	NA	NA
chr4:18806421	chr4-18806421-allele236598-251	INS	250	NA	0.009833585476550681,0.001440922190201729,0.001984126984126984,0.0,0.0010224948875255625	0.0107305	NA	NA	NA	NA	NA	NA	NA	NA	NA	No	NA	HGSVC,1KG-ONT	Yes	NA	NA	NA	NA	NA	NA
chr4:18837108	chr4-18837108-allele236799-76	INS	75	NA	0.0007564296520423601,0.0,0.0,0.0,0.0	0.000918741	NA	NA	NA	NA	NA	NA	NA	NA	NA	No	NA	No	No	NA	NA	NA	NA	NA	NA
chr4:18837145	chr4-18837145-allele236806-61	INS	60	NA	0.0037821482602118004,0.0,0.0,0.0,0.0	0.00663171	NA	NA	NA	NA	NA	NA	NA	NA	NA	No	NA	No	No	NA	NA	NA	NA	NA	NA
chr4:18837148	chr4-18837148-allele236817-55	INS	54	NA	0.0037821482602118004,0.0,0.0,0.0,0.0	0.00663171	NA	NA	NA	NA	NA	NA	NA	NA	NA	No	NA	No	No	NA	NA	NA	NA	NA	NA
chr4:18837196	chr4-18837196-allele236832-79	INS	78	NA	0.007564296520423601,0.0,0.0,0.0,0.0	0.0137297	NA	NA	NA	NA	NA	NA	NA	NA	NA	No	NA	No	Yes	NA	NA	NA	NA	NA	NA
chr4:18837202	chr4-18837202-allele236838-79	INS	78	NA	0.0,0.0,0.000992063492063492,0.0,0.0	NA	NA	NA	NA	NA	NA	NA	NA	NA	NA	No	NA	No	Yes	NA	NA	NA	NA	NA	NA
chr4:18861554	chr4-18861554-allele237076-333	INS	332	NA	0.0,0.0,0.03968253968253968,0.0,0.0010224948875255625	0.0070292	NA	NA	NA	NA	NA	NA	NA	NA	NA	No	NA	HPRC,HGSVC	Yes	NA	NA	NA	NA	NA	NA
chr4:18953589	chr4-18953589-allele237835-59	INS	58	NA	0.0007564296520423601,0.0,0.0,0.0,0.0	0.000918741	NA	NA	NA	NA	NA	NA	NA	NA	NA	No	NA	No	Yes	NA	NA	NA	NA	NA	NA
chr4:19008418	chr4-19008418-allele238274-315	INS	314	NA	0.02723146747352496,0.008645533141210375,0.002976190476190476,0.013916500994035786,0.081799591002045	NA	NA	NA	NA	NA	NA	NA	NA	NA	NA	No	NA	HPRC,HGSVC,1KG-ONT	Yes	NA	NA	NA	NA	NA	NA
chr4:19008418	chr4-19008418-allele238275-343	INS	342	NA	0.04084720121028744,0.021613832853025938,0.001984126984126984,0.02982107355864811,0.03885480572597137	0.00530834	NA	NA	NA	NA	NA	NA	NA	NA	NA	No	NA	HPRC,HGSVC,1KG-ONT	Yes	NA	NA	NA	NA	NA	NA
chr4:19055879	chr4-19055879-allele238676-1	DEL	464	0.926291	0.07337367624810892,0.13256484149855907,0.05952380952380952,0.2286282306163022,0.1687116564417178	0.0241907	NA	NA	NA	NA	NA	NA	NA	NA	NA	No	NA	HGSVC,1KG-ONT	Yes	NA	Educational attainment(LCORL - LINC02438, rs16898036, 2E-9, 0.7237835961158432),Educational attainment (MTAG)(LCORL - LINC02438, rs16898037, 4E-9, 0.7237835961158432)	Acquired hypothyroidism(4.17%, 8.69%, 0.46, [0.21;0.98], 0.043945),Cellulitis and abscess of trunk(3.13%, 0.61%, 5.26, [1.47;18.83], 0.011558),Chronic obstructive pulmonary disease(3.65%, 8.54%, 0.41, [0.18;0.91], 0.027241),Chronic sinusitis(5.73%, 11.89%, 0.45, [0.23;0.87], 0.015337),Diverticular disease of colon(2.08%, 5.95%, 0.34, [0.12;0.95], 0.037773),Gastrointestinal hemorrhage(0.52%, 3.96%, 0.13, [0.02;0.94], 0.016759),Genitourinary tract hemorrhage(13.54%, 8.08%, 1.78, [1.08;2.94], 0.033149),Hair follicle disorder(2.08%, 5.79%, 0.35, [0.12;0.98], 0.037251),Hyperkalemia(0.52%, 3.51%, 0.14, [0.02;1.07], 0.025031),Impacted cerumen(2.60%, 10.67%, 0.22, [0.09;0.56], 0.000236),Incipient senile cataract(3.13%, 0.91%, 3.5, [1.11;10.96], 0.033722),Melanocytic nevus(1.04%, 4.88%, 0.21, [0.05;0.86], 0.01911),Microscopic hematuria(1.56%, 5.95%, 0.25, [0.08;0.82], 0.012729),Osteoarthritis(7.81%, 16.62%, 0.43, [0.24;0.75], 0.001686),Retinal lattice degeneration(3.13%, 0.76%, 4.2, [1.27;13.92], 0.020694),Talipes planus(2.60%, 6.71%, 0.37, [0.15;0.95], 0.033906)	NA	NA	NA
chr4:19077827	chr4-19077827-allele238847-1	DEL	6100	NA	0.7405446293494705,0.7420749279538905,0.6478174603174603,0.6341948310139165,0.696319018404908	0.00960416	NA	NA	NA	NA	NA	NA	NA	NA	open_chromatin_region	No	NA	HPRC,HGSVC,1KG-ONT	Yes	NA	NA	NA	NA	NA	NA
chr4:19128942	chr4-19128942-allele239283-101	INS	100	NA	0.009077155824508321,0.008645533141210375,0.1974206349206349,0.004970178926441352,0.006134969325153374	0.0271671	NA	NA	NA	NA	NA	NA	NA	NA	NA	No	NA	HPRC,HGSVC,1KG-ONT	No	NA	NA	NA	NA	NA	NA
chr4:19128942	chr4-19128942-allele239282-76	INS	75	NA	0.01739788199697428,0.002881844380403458,0.00992063492063492,0.0009940357852882703,0.03169734151329243	0.000575747	NA	NA	NA	NA	NA	NA	NA	NA	NA	No	NA	HPRC,HGSVC,1KG-ONT	No	NA	NA	NA	NA	NA	NA
chr4:19128942	chr4-19128942-allele239289-82	INS	81	NA	0.0,0.001440922190201729,0.0,0.004970178926441352,0.0010224948875255625	0.000778337	NA	NA	NA	NA	NA	NA	NA	NA	NA	No	NA	HPRC,HGSVC,1KG-ONT	No	NA	NA	NA	NA	NA	NA
chr4:19128942	chr4-19128942-allele239285-1	DEL	75	0.965732	0.25491679273827533,0.18011527377521613,0.15376984126984128,0.2286282306163022,0.23006134969325154	0.00859846	NA	NA	NA	NA	NA	NA	NA	NA	NA	No	NA	HPRC,HGSVC	No	NA	Gut microbiota presence (genus Enterorhabdus id.820)(LCORL - LINC02438, rs207281, 4E-8, 0.5612534775716735),Smoking initiation(LINC02438, rs7660172, 3E-17, 0.5507906583495684)	Adjustment disorder with depressed mood(5.42%, 2.51%, 2.23, [1.08;4.62], 0.029941),Benign intracranial hypertension(2.44%, 0.63%, 3.97, [1.07;14.76], 0.037587),Biceps tendinitis(2.98%, 1.04%, 2.91, [1.0;8.46], 0.044738),Carotid artery obstruction(0.27%, 2.09%, 0.13, [0.02;1.0], 0.028144),Chronic rhinitis(9.21%, 5.01%, 1.92, [1.12;3.31], 0.019345),Coronary atherosclerosis(1.90%, 4.59%, 0.4, [0.17;0.95], 0.035982),Gastritis(8.94%, 4.80%, 1.95, [1.12;3.38], 0.01782),Hemorrhage of rectum and anus(9.49%, 5.01%, 1.99, [1.16;3.4], 0.013851),Hypermetropia(6.23%, 3.13%, 2.06, [1.06;4.0], 0.043232),Infective otitis externa(2.98%, 0.84%, 3.65, [1.15;11.55], 0.031976),Inflammatory polyarthropathy(2.17%, 0.42%, 5.29, [1.12;25.04], 0.024416),Lateral epicondylitis(3.79%, 1.46%, 2.66, [1.06;6.66], 0.042827),Leukocytosis(3.79%, 7.31%, 0.5, [0.27;0.94], 0.036901),Myopia(7.86%, 12.53%, 0.6, [0.37;0.95], 0.031576),Old myocardial infarction(0.54%, 2.51%, 0.21, [0.05;0.95], 0.029326),Sickle cell trait(3.52%, 1.25%, 2.88, [1.08;7.65], 0.034204),Snapping thumb syndrome(0.27%, 1.88%, 0.14, [0.02;1.13], 0.049327),Spondylosis without myelopathy(4.61%, 1.67%, 2.84, [1.21;6.66], 0.014008),Ventricular premature complex(0.27%, 1.88%, 0.14, [0.02;1.13], 0.049327),Visual disturbance(11.65%, 7.10%, 1.73, [1.08;2.77], 0.029471)	NA	NA	NA
chr4:19128942	chr4-19128942-allele239284-1	DEL	50	NA	0.14447806354009077,0.15417867435158503,0.006944444444444444,0.2673956262425447,0.1983640081799591	6.34405e-06	NA	NA	NA	NA	NA	NA	NA	NA	NA	No	NA	HPRC,HGSVC,1KG-ONT	No	NA	NA	NA	NA	NA	NA
chr4:19128942	chr4-19128942-allele239281-51	INS	50	NA	0.05597579425113464,0.008645533141210375,0.0,0.005964214711729622,0.0	0.0779405	NA	NA	NA	NA	NA	NA	NA	NA	NA	No	NA	HPRC,HGSVC	No	NA	NA	NA	NA	NA	NA
chr4:19204090	chr4-19204090-allele239658-325	INS	324	NA	0.009077155824508321,0.0,0.0,0.0,0.0	0.0165556	NA	NA	NA	NA	NA	NA	NA	NA	NA	No	NA	HGSVC	Yes	NA	NA	NA	NA	NA	NA
chr4:19220479	chr4-19220479-allele239765-318	INS	317	NA	0.0007564296520423601,0.021613832853025938,0.012896825396825396,0.02385685884691849,0.0787321063394683	0.0223468	NA	NA	NA	NA	NA	NA	NA	NA	NA	No	NA	HPRC,HGSVC,1KG-ONT	Yes	NA	NA	NA	NA	NA	NA
chr4:19226247	chr4-19226247-allele239839-54	INS	53	NA	0.030257186081694403,0.002881844380403458,0.0,0.0,0.0	0.0508785	NA	NA	NA	NA	NA	NA	NA	NA	NA	No	NA	HPRC,HGSVC	Yes	NA	NA	NA	NA	NA	NA
chr4:19226293	chr4-19226293-allele239853-1	DEL	240	NA	0.030257186081694403,0.004322766570605188,0.0,0.0,0.0	0.0488662	NA	NA	NA	NA	NA	NA	NA	NA	NA	No	NA	HPRC,HGSVC,1KG-ONT	Yes	NA	NA	NA	NA	NA	NA
chr4:19226314	chr4-19226314-allele239857-1	DEL	66	NA	0.12027231467473525,0.07348703170028818,0.012896825396825396,0.09840954274353876,0.03169734151329243	0.0336584	NA	NA	NA	NA	NA	NA	NA	NA	NA	No	NA	HPRC,HGSVC	No	NA	NA	NA	NA	NA	NA
chr4:19226375	chr4-19226375-allele239870-104	INS	103	NA	0.012102874432677761,0.0,0.008928571428571428,0.0,0.003067484662576687	0.00643008	NA	NA	NA	NA	NA	NA	NA	NA	NA	No	NA	HGSVC,1KG-ONT	Yes	NA	NA	NA	NA	NA	NA
chr4:19226445	chr4-19226445-allele239895-1	DEL	171	NA	0.1157337367624811,0.07204610951008646,0.012896825396825396,0.09840954274353876,0.03783231083844581	0.0281276	NA	NA	NA	NA	NA	NA	NA	NA	NA	No	NA	HPRC,HGSVC,1KG-ONT	Yes	NA	NA	NA	NA	NA	NA
chr4:19226464	chr4-19226464-allele239901-1	DEL	133	NA	0.0037821482602118004,0.0,0.20535714285714285,0.004970178926441352,0.009202453987730062	0.0351946	NA	NA	NA	NA	NA	NA	NA	NA	NA	No	NA	HPRC,HGSVC	Yes	NA	NA	NA	NA	NA	NA
chr4:19226498	chr4-19226498-allele239913-1	DEL	95	NA	0.0,0.0,0.002976190476190476,0.0,0.0	3.94758e-05	NA	NA	NA	NA	NA	NA	NA	NA	NA	No	NA	HPRC,HGSVC	Yes	NA	NA	NA	NA	NA	NA
chr4:19226513	chr4-19226513-allele239922-208	INS	207	NA	0.0,0.002881844380403458,0.0,0.017892644135188866,0.009202453987730062	0.00478024	NA	NA	NA	NA	NA	NA	NA	NA	NA	No	NA	HPRC,HGSVC,1KG-ONT	Yes	NA	NA	NA	NA	NA	NA
chr4:19226519	chr4-19226519-allele239925-159	INS	158	NA	0.0007564296520423601,0.0,0.00496031746031746,0.0,0.0	NA	NA	NA	NA	NA	NA	NA	NA	NA	NA	No	NA	HGSVC,1KG-ONT	Yes	NA	NA	NA	NA	NA	NA
chr4:19226525	chr4-19226525-allele239932-184	INS	183	NA	0.00529500756429652,0.007204610951008645,0.002976190476190476,0.015904572564612324,0.006134969325153374	1.31836e-05	NA	NA	NA	NA	NA	NA	NA	NA	NA	No	NA	HPRC,HGSVC,1KG-ONT	Yes	NA	NA	NA	NA	NA	NA
chr4:19226528	chr4-19226528-allele239933-190	INS	189	NA	0.012102874432677761,0.0,0.015873015873015872,0.0009940357852882703,0.0	0.00367358	NA	NA	NA	NA	NA	NA	NA	NA	NA	No	NA	HPRC,HGSVC,1KG-ONT	Yes	NA	NA	NA	NA	NA	NA
chr4:19226602	chr4-19226602-allele239954-61	INS	60	NA	0.0,0.0,0.006944444444444444,0.0009940357852882703,0.0	0.000834484	NA	NA	NA	NA	NA	NA	NA	NA	NA	No	NA	HPRC,HGSVC	No	NA	NA	NA	NA	NA	NA
chr4:19226622	chr4-19226622-allele239975-122	INS	121	NA	0.0007564296520423601,0.0,0.0,0.0,0.0	0.000918741	NA	NA	NA	NA	NA	NA	NA	NA	NA	No	NA	HGSVC,1KG-ONT	No	NA	NA	NA	NA	NA	NA
chr4:19226622	chr4-19226622-allele239974-150	INS	149	NA	0.019667170953101363,0.012968299711815562,0.001984126984126984,0.011928429423459244,0.012269938650306749	0.0037838	NA	NA	NA	NA	NA	NA	NA	NA	NA	No	NA	HGSVC,1KG-ONT	No	NA	NA	NA	NA	NA	NA
chr4:19226622	chr4-19226622-allele239976-182	INS	181	NA	0.0113464447806354,0.002881844380403458,0.0,0.0019880715705765406,0.010224948875255624	0.00435503	NA	NA	NA	NA	NA	NA	NA	NA	NA	No	NA	HPRC,HGSVC,1KG-ONT	No	NA	NA	NA	NA	NA	NA
chr4:19226658	chr4-19226658-allele240007-99	INS	98	NA	0.0,0.001440922190201729,0.0,0.0,0.003067484662576687	0.000224143	NA	NA	NA	NA	NA	NA	NA	NA	NA	No	NA	HGSVC,1KG-ONT	No	NA	NA	NA	NA	NA	NA
chr4:19226669	chr4-19226669-allele240018-51	INS	50	NA	0.00680786686838124,0.0,0.0,0.0,0.011247443762781187	0.00132494	NA	NA	NA	NA	NA	NA	NA	NA	NA	No	NA	HPRC,HGSVC	No	NA	NA	NA	NA	NA	NA
chr4:19226685	chr4-19226685-allele240028-189	INS	188	NA	0.0,0.0,0.0,0.003976143141153081,0.0010224948875255625	0.000408842	NA	NA	NA	NA	NA	NA	NA	NA	NA	No	NA	HPRC,HGSVC,1KG-ONT	No	NA	NA	NA	NA	NA	NA
chr4:19226715	chr4-19226715-allele240055-250	INS	249	NA	0.0037821482602118004,0.0,0.0,0.0009940357852882703,0.011247443762781187	NA	NA	NA	NA	NA	NA	NA	NA	NA	NA	No	NA	HPRC,HGSVC,1KG-ONT	No	NA	NA	NA	NA	NA	NA
chr4:19226715	chr4-19226715-allele240058-243	INS	242	NA	0.0007564296520423601,0.0,0.0,0.0,0.0	0.000918741	NA	NA	NA	NA	NA	NA	NA	NA	NA	No	NA	HPRC,HGSVC,1KG-ONT	No	NA	NA	NA	NA	NA	NA
chr4:19226715	chr4-19226715-allele240053-205	INS	204	NA	0.0007564296520423601,0.004322766570605188,0.003968253968253968,0.012922465208747515,0.015337423312883436	0.00474075	NA	NA	NA	NA	NA	NA	NA	NA	NA	No	NA	HPRC,HGSVC,1KG-ONT	No	NA	NA	NA	NA	NA	NA
chr4:19226715	chr4-19226715-allele240052-288	INS	287	NA	0.0030257186081694403,0.0,0.0,0.0009940357852882703,0.0	0.00328379	NA	NA	NA	NA	NA	NA	NA	NA	NA	No	NA	HPRC,HGSVC,1KG-ONT	No	NA	NA	NA	NA	NA	NA
chr4:19226715	chr4-19226715-allele240059-234	INS	233	NA	0.0,0.001440922190201729,0.0,0.002982107355864811,0.002044989775051125	0.000593574	NA	NA	NA	NA	NA	NA	NA	NA	NA	No	NA	HPRC,HGSVC,1KG-ONT	No	NA	NA	NA	NA	NA	NA
chr4:19226715	chr4-19226715-allele240051-118	INS	117	NA	0.012102874432677761,0.001440922190201729,0.001984126984126984,0.0,0.0	0.0161351	NA	NA	NA	NA	NA	NA	NA	NA	NA	No	NA	HGSVC,1KG-ONT	No	NA	NA	NA	NA	NA	NA
chr4:19226715	chr4-19226715-allele240061-250	INS	249	NA	0.0,0.007204610951008645,0.0,0.0009940357852882703,0.0	0.000593574	NA	NA	NA	NA	NA	NA	NA	NA	NA	No	NA	HPRC,HGSVC,1KG-ONT	No	NA	NA	NA	NA	NA	NA
chr4:19226715	chr4-19226715-allele240050-234	INS	233	NA	0.0022692889561270802,0.001440922190201729,0.0,0.012922465208747515,0.013292433537832311	0.00163402	NA	NA	NA	NA	NA	NA	NA	NA	NA	No	NA	HPRC,HGSVC,1KG-ONT	No	NA	NA	NA	NA	NA	NA
chr4:19226715	chr4-19226715-allele240049-169	INS	168	NA	0.0453857791225416,0.011527377521613832,0.0,0.006958250497017893,0.0	0.0553811	NA	NA	NA	NA	NA	NA	NA	NA	NA	No	NA	HGSVC,1KG-ONT	No	NA	NA	NA	NA	NA	NA
chr4:19226715	chr4-19226715-allele240054-221	INS	220	NA	0.0022692889561270802,0.0,0.00496031746031746,0.0009940357852882703,0.012269938650306749	0.000306318	NA	NA	NA	NA	NA	NA	NA	NA	NA	No	NA	HPRC,HGSVC,1KG-ONT	No	NA	NA	NA	NA	NA	NA
chr4:19226721	chr4-19226721-allele240067-218	INS	217	NA	0.0,0.0,0.002976190476190476,0.015904572564612324,0.005112474437627812	0.00392424	NA	NA	NA	NA	NA	NA	NA	NA	NA	No	NA	HPRC,HGSVC,1KG-ONT	No	NA	NA	NA	NA	NA	NA
chr4:19226721	chr4-19226721-allele240065-144	INS	143	NA	0.0,0.007204610951008645,0.0,0.0019880715705765406,0.0	0.000778337	NA	NA	NA	NA	NA	NA	NA	NA	NA	No	NA	HGSVC,1KG-ONT	No	NA	NA	NA	NA	NA	NA
chr4:19226721	chr4-19226721-allele240068-456	INS	455	NA	0.00529500756429652,0.0,0.0,0.0,0.0	0.00947665	NA	NA	NA	NA	NA	NA	NA	NA	NA	No	NA	No	No	NA	NA	NA	NA	NA	NA
chr4:19226721	chr4-19226721-allele240076-217	INS	216	NA	0.0007564296520423601,0.0,0.0,0.0,0.0	0.000918741	NA	NA	NA	NA	NA	NA	NA	NA	NA	No	NA	HPRC,HGSVC,1KG-ONT	No	NA	NA	NA	NA	NA	NA
chr4:19226721	chr4-19226721-allele240063-257	INS	256	NA	0.0,0.0,0.0,0.0,0.005112474437627812	0.000203029	NA	NA	NA	NA	NA	NA	NA	NA	NA	No	NA	HPRC,HGSVC,1KG-ONT	No	NA	NA	NA	NA	NA	NA
chr4:19226721	chr4-19226721-allele240071-169	INS	168	NA	0.031013615733736764,0.002881844380403458,0.0,0.0,0.0	0.0522866	NA	NA	NA	NA	NA	NA	NA	NA	NA	No	NA	HGSVC,1KG-ONT	No	NA	NA	NA	NA	NA	NA
chr4:19226721	chr4-19226721-allele240066-317	INS	316	NA	0.0007564296520423601,0.0,0.0,0.0,0.0	0.000918741	NA	NA	NA	NA	NA	NA	NA	NA	NA	No	NA	HPRC,HGSVC	No	NA	NA	NA	NA	NA	NA
chr4:19302601	chr4-19302601-allele240681-327	INS	326	NA	0.059001512859304085,0.001440922190201729,0.14781746031746032,0.0009940357852882703,0.007157464212678937	0.00232102	NA	NA	NA	NA	NA	NA	NA	NA	NA	No	NA	HPRC,HGSVC,1KG-ONT	Yes	NA	NA	NA	NA	NA	NA
chr4:19302601	chr4-19302601-allele240680-317	INS	316	NA	0.025718608169440244,0.004322766570605188,0.0,0.0,0.0	0.0406913	NA	NA	NA	NA	NA	NA	NA	NA	NA	No	NA	HPRC,HGSVC,1KG-ONT	Yes	NA	NA	NA	NA	NA	NA
chr4:19302601	chr4-19302601-allele240685-325	INS	324	NA	0.0,0.001440922190201729,0.0,0.0,0.0	NA	NA	NA	NA	NA	NA	NA	NA	NA	NA	No	NA	HPRC,HGSVC,1KG-ONT	Yes	NA	NA	NA	NA	NA	NA
chr4:19302601	chr4-19302601-allele240684-330	INS	329	NA	0.0,0.0,0.011904761904761904,0.0,0.0	0.00170264	NA	NA	NA	NA	NA	NA	NA	NA	NA	No	NA	HPRC,HGSVC,1KG-ONT	Yes	NA	NA	NA	NA	NA	NA
chr4:19302601	chr4-19302601-allele240682-328	INS	327	NA	0.012859304084720122,0.001440922190201729,0.0,0.0,0.0	0.0212204	NA	NA	NA	NA	NA	NA	NA	NA	NA	No	NA	HPRC,HGSVC,1KG-ONT	Yes	NA	NA	NA	NA	NA	NA
chr4:19320746	chr4-19320746-allele240867-67	INS	66	NA	0.0,0.0,0.0,0.0,0.002044989775051125	NA	NA	NA	NA	NA	NA	NA	NA	NA	NA	No	NA	HPRC,HGSVC,1KG-ONT	Yes	NA	NA	NA	NA	NA	NA
chr4:19320746	chr4-19320746-allele240852-76	INS	75	NA	0.0007564296520423601,0.0,0.0,0.0,0.0	0.000918741	NA	NA	NA	NA	NA	NA	NA	NA	NA	No	NA	HPRC,HGSVC,1KG-ONT	Yes	NA	NA	NA	NA	NA	NA
chr4:19320746	chr4-19320746-allele240850-51	INS	50	NA	0.006051437216338881,0.0,0.0,0.0,0.0	0.0108963	NA	NA	NA	NA	NA	NA	NA	NA	NA	No	NA	HPRC,HGSVC,1KG-ONT	Yes	NA	NA	NA	NA	NA	NA
chr4:19320746	chr4-19320746-allele240848-64	INS	63	NA	0.036308623298033284,0.07204610951008646,0.0,0.1172962226640159,0.016359918200409	0.00153173	NA	NA	NA	NA	NA	NA	NA	NA	NA	No	NA	HPRC,HGSVC,1KG-ONT	Yes	NA	NA	NA	NA	NA	NA
chr4:19320746	chr4-19320746-allele240846-69	INS	68	NA	0.018910741301059002,0.005763688760806916,0.0,0.0009940357852882703,0.0	0.0249821	NA	NA	NA	NA	NA	NA	NA	NA	NA	No	NA	HPRC,HGSVC,1KG-ONT	Yes	NA	NA	NA	NA	NA	NA
chr4:19320746	chr4-19320746-allele240859-71	INS	70	NA	0.0045385779122541605,0.0,0.0,0.0,0.0	0.00805514	NA	NA	NA	NA	NA	NA	NA	NA	NA	No	NA	HPRC,HGSVC,1KG-ONT	Yes	NA	NA	NA	NA	NA	NA
chr4:19320746	chr4-19320746-allele240853-62	INS	61	NA	0.0007564296520423601,0.0,0.007936507936507936,0.0,0.0	NA	NA	NA	NA	NA	NA	NA	NA	NA	NA	No	NA	HPRC,HGSVC,1KG-ONT	Yes	NA	NA	NA	NA	NA	NA
chr4:19320749	chr4-19320749-allele240878-65	INS	64	NA	0.0007564296520423601,0.0,0.0,0.0,0.0	0.000918741	NA	NA	NA	NA	NA	NA	NA	NA	NA	No	NA	HPRC,HGSVC,1KG-ONT	Yes	NA	NA	NA	NA	NA	NA
chr4:19320751	chr4-19320751-allele240880-77	INS	76	NA	0.00529500756429652,0.0,0.008928571428571428,0.0019880715705765406,0.002044989775051125	NA	NA	NA	NA	NA	NA	NA	NA	NA	NA	No	NA	HPRC,HGSVC,1KG-ONT	Yes	NA	NA	NA	NA	NA	NA
chr4:19320761	chr4-19320761-allele240890-66	INS	65	NA	0.0007564296520423601,0.0,0.0,0.0,0.0	0.000918741	NA	NA	NA	NA	NA	NA	NA	NA	NA	No	NA	HPRC,HGSVC,1KG-ONT	No	NA	NA	NA	NA	NA	NA
chr4:19320761	chr4-19320761-allele240891-105	INS	104	NA	0.0,0.0,0.006944444444444444,0.0,0.0	0.000484285	NA	NA	NA	NA	NA	NA	NA	NA	NA	No	NA	HPRC,HGSVC	Yes	NA	NA	NA	NA	NA	NA
chr4:19320762	chr4-19320762-allele240894-64	INS	63	NA	0.0022692889561270802,0.0,0.0,0.0,0.009202453987730062	NA	NA	NA	NA	NA	NA	NA	NA	NA	NA	No	NA	HPRC,HGSVC,1KG-ONT	No	NA	NA	NA	NA	NA	NA
chr4:19320771	chr4-19320771-allele240907-81	INS	80	NA	0.0,0.0,0.01488095238095238,0.0019880715705765406,0.019427402862985686	0.00609325	NA	NA	NA	NA	NA	NA	NA	NA	NA	No	NA	HPRC,HGSVC,1KG-ONT	Yes	NA	NA	NA	NA	NA	NA
chr4:19320771	chr4-19320771-allele240899-53	INS	52	NA	0.0,0.0,0.000992063492063492,0.008946322067594433,0.02556237218813906	0.00593536	NA	NA	NA	NA	NA	NA	NA	NA	NA	No	NA	HPRC,HGSVC,1KG-ONT	No	NA	NA	NA	NA	NA	NA
chr4:19320771	chr4-19320771-allele240897-55	INS	54	NA	0.0,0.005763688760806916,0.0,0.004970178926441352,0.005112474437627812	0.00207258	NA	NA	NA	NA	NA	NA	NA	NA	NA	No	NA	HPRC,HGSVC,1KG-ONT	No	NA	NA	NA	NA	NA	NA
chr4:19320782	chr4-19320782-allele240918-114	INS	113	NA	0.0,0.0,0.0,0.0,0.007157464212678937	0.000778337	NA	NA	NA	NA	NA	NA	NA	NA	NA	No	NA	HPRC,HGSVC	Yes	NA	NA	NA	NA	NA	NA
chr4:19320784	chr4-19320784-allele240924-101	INS	100	NA	0.0,0.0,0.008928571428571428,0.0,0.0	0.00114796	NA	NA	NA	NA	NA	NA	NA	NA	NA	No	NA	HPRC,HGSVC	Yes	NA	NA	NA	NA	NA	NA
chr4:19320785	chr4-19320785-allele240928-98	INS	97	NA	0.018910741301059002,0.004322766570605188,0.0,0.0,0.0	0.0284435	NA	NA	NA	NA	NA	NA	NA	NA	NA	No	NA	HPRC,HGSVC	Yes	NA	NA	NA	NA	NA	NA
chr4:19320785	chr4-19320785-allele240927-109	INS	108	NA	0.009833585476550681,0.0,0.0,0.0,0.0	0.0179657	NA	NA	NA	NA	NA	NA	NA	NA	NA	No	NA	HPRC,HGSVC	Yes	NA	NA	NA	NA	NA	NA
chr4:19320787	chr4-19320787-allele240939-63	INS	62	NA	0.015128593040847202,0.04610951008645533,0.0,0.06262425447316103,0.00408997955010225	0.00241667	NA	NA	NA	NA	NA	NA	NA	NA	NA	No	NA	HPRC,HGSVC,1KG-ONT	Yes	NA	NA	NA	NA	NA	NA
chr4:19320787	chr4-19320787-allele240937-61	INS	60	NA	0.0340393343419062,0.005763688760806916,0.0,0.0,0.0	0.0536816	NA	NA	NA	NA	NA	NA	NA	NA	NA	No	NA	HPRC,HGSVC,1KG-ONT	Yes	NA	NA	NA	NA	NA	NA
chr4:19320787	chr4-19320787-allele240938-58	INS	57	NA	0.0,0.011527377521613832,0.002976190476190476,0.0,0.0	0.00151771	NA	NA	NA	NA	NA	NA	NA	NA	NA	No	NA	HPRC,HGSVC,1KG-ONT	Yes	NA	NA	NA	NA	NA	NA
chr4:19320796	chr4-19320796-allele240943-55	INS	54	NA	0.024962178517397883,0.008645533141210375,0.025793650793650792,0.005964214711729622,0.00408997955010225	0.00565882	NA	NA	NA	NA	NA	NA	NA	NA	NA	No	NA	HPRC,HGSVC,1KG-ONT	Yes	NA	NA	NA	NA	NA	NA
chr4:19320796	chr4-19320796-allele240950-139	INS	138	NA	0.0007564296520423601,0.0,0.0,0.0,0.0	0.000918741	NA	NA	NA	NA	NA	NA	NA	NA	NA	No	NA	HPRC,HGSVC	Yes	NA	NA	NA	NA	NA	NA
chr4:19320796	chr4-19320796-allele240945-66	INS	65	NA	0.02118003025718608,0.0,0.0,0.0009940357852882703,0.00408997955010225	0.0289885	NA	NA	NA	NA	NA	NA	NA	NA	NA	No	NA	HPRC,HGSVC,1KG-ONT	Yes	NA	NA	NA	NA	NA	NA
chr4:19320796	chr4-19320796-allele240953-150	INS	149	NA	0.0,0.0,0.0,0.0009940357852882703,0.0010224948875255625	NA	NA	NA	NA	NA	NA	NA	NA	NA	NA	No	NA	HPRC,HGSVC	Yes	NA	NA	NA	NA	NA	NA
chr4:19320796	chr4-19320796-allele240951-124	INS	123	NA	0.0045385779122541605,0.001440922190201729,0.0,0.0,0.0	0.00598883	NA	NA	NA	NA	NA	NA	NA	NA	NA	No	NA	HPRC,HGSVC	Yes	NA	NA	NA	NA	NA	NA
chr4:19320796	chr4-19320796-allele240970-172	INS	171	NA	0.0015128593040847202,0.0,0.0,0.0009940357852882703,0.0	0.00077342	NA	NA	NA	NA	NA	NA	NA	NA	NA	No	NA	HPRC,HGSVC	Yes	NA	NA	NA	NA	NA	NA
chr4:19320796	chr4-19320796-allele240971-68	INS	67	NA	0.01361573373676248,0.0,0.0,0.0,0.0	0.0249879	NA	NA	NA	NA	NA	NA	NA	NA	NA	No	NA	HPRC,HGSVC,1KG-ONT	Yes	NA	NA	NA	NA	NA	NA
chr4:19320796	chr4-19320796-allele240967-81	INS	80	NA	0.0015128593040847202,0.01729106628242075,0.0,0.02485089463220676,0.011247443762781187	0.0061078	NA	NA	NA	NA	NA	NA	NA	NA	NA	No	NA	HPRC,HGSVC,1KG-ONT	Yes	NA	NA	NA	NA	NA	NA
chr4:19320796	chr4-19320796-allele240969-111	INS	110	NA	0.0015128593040847202,0.0,0.0,0.0,0.0	0.00234988	NA	NA	NA	NA	NA	NA	NA	NA	NA	No	NA	HPRC,HGSVC	Yes	NA	NA	NA	NA	NA	NA
chr4:19320796	chr4-19320796-allele240956-75	INS	74	NA	0.0030257186081694403,0.001440922190201729,0.0,0.0,0.0	0.00328379	NA	NA	NA	NA	NA	NA	NA	NA	NA	No	NA	HPRC,HGSVC,1KG-ONT	Yes	NA	NA	NA	NA	NA	NA
chr4:19320796	chr4-19320796-allele240973-79	INS	78	NA	0.0,0.0,0.0,0.0009940357852882703,0.0	NA	NA	NA	NA	NA	NA	NA	NA	NA	NA	No	NA	HPRC,HGSVC,1KG-ONT	Yes	NA	NA	NA	NA	NA	NA
chr4:19320796	chr4-19320796-allele240979-172	INS	171	NA	0.0007564296520423601,0.0,0.0,0.0,0.0	0.000918741	NA	NA	NA	NA	NA	NA	NA	NA	NA	No	NA	HPRC,HGSVC	Yes	NA	NA	NA	NA	NA	NA
chr4:19320796	chr4-19320796-allele240961-83	INS	82	NA	0.0015128593040847202,0.0,0.001984126984126984,0.0,0.0	7.61513e-05	NA	NA	NA	NA	NA	NA	NA	NA	NA	No	NA	HPRC,HGSVC,1KG-ONT	Yes	NA	NA	NA	NA	NA	NA
chr4:19320796	chr4-19320796-allele240955-131	INS	130	NA	0.0,0.007204610951008645,0.0,0.0,0.0	0.000408842	NA	NA	NA	NA	NA	NA	NA	NA	NA	No	NA	HPRC,HGSVC	Yes	NA	NA	NA	NA	NA	NA
chr4:19320796	chr4-19320796-allele240964-64	INS	63	NA	0.0037821482602118004,0.0,0.000992063492063492,0.0,0.0	0.00462462	NA	NA	NA	NA	NA	NA	NA	NA	NA	No	NA	HPRC,HGSVC,1KG-ONT	Yes	NA	NA	NA	NA	NA	NA
chr4:19320796	chr4-19320796-allele240947-81	INS	80	NA	0.0030257186081694403,0.037463976945244955,0.0,0.0775347912524851,0.024539877300613498	0.0188311	NA	NA	NA	NA	NA	NA	NA	NA	NA	No	NA	HPRC,HGSVC,1KG-ONT	Yes	NA	NA	NA	NA	NA	NA
chr4:19320796	chr4-19320796-allele240963-79	INS	78	NA	0.0030257186081694403,0.0,0.0,0.0,0.0	0.00520636	NA	NA	NA	NA	NA	NA	NA	NA	NA	No	NA	HPRC,HGSVC,1KG-ONT	Yes	NA	NA	NA	NA	NA	NA
chr4:19320796	chr4-19320796-allele240952-99	INS	98	NA	0.0,0.0,0.000992063492063492,0.0,0.0	NA	NA	NA	NA	NA	NA	NA	NA	NA	NA	No	NA	HPRC,HGSVC	Yes	NA	NA	NA	NA	NA	NA
chr4:19320796	chr4-19320796-allele240949-62	INS	61	NA	0.0037821482602118004,0.001440922190201729,0.0,0.0,0.0	0.00462462	NA	NA	NA	NA	NA	NA	NA	NA	NA	No	NA	HPRC,HGSVC,1KG-ONT	Yes	NA	NA	NA	NA	NA	NA
chr4:19320796	chr4-19320796-allele240972-79	INS	78	NA	0.0,0.007204610951008645,0.0,0.017892644135188866,0.016359918200409	0.00668137	NA	NA	NA	NA	NA	NA	NA	NA	NA	No	NA	HPRC,HGSVC,1KG-ONT	Yes	NA	NA	NA	NA	NA	NA
chr4:19320796	chr4-19320796-allele240946-174	INS	173	NA	0.00680786686838124,0.002881844380403458,0.0,0.0,0.0	0.00840062	NA	NA	NA	NA	NA	NA	NA	NA	NA	No	NA	HPRC,HGSVC	Yes	NA	NA	NA	NA	NA	NA
chr4:19320796	chr4-19320796-allele240962-79	INS	78	NA	0.009833585476550681,0.0,0.0,0.0,0.0	0.0179657	NA	NA	NA	NA	NA	NA	NA	NA	NA	No	NA	HPRC,HGSVC,1KG-ONT	Yes	NA	NA	NA	NA	NA	NA
chr4:19320796	chr4-19320796-allele240957-185	INS	184	NA	0.0022692889561270802,0.001440922190201729,0.0,0.0,0.0	0.0019853	NA	NA	NA	NA	NA	NA	NA	NA	NA	No	NA	HPRC,HGSVC	Yes	NA	NA	NA	NA	NA	NA
chr4:19320796	chr4-19320796-allele240954-159	INS	158	NA	0.01059001512859304,0.002881844380403458,0.007936507936507936,0.0,0.0	0.00592972	NA	NA	NA	NA	NA	NA	NA	NA	NA	No	NA	HPRC,HGSVC	Yes	NA	NA	NA	NA	NA	NA
chr4:19320796	chr4-19320796-allele240948-90	INS	89	NA	0.00529500756429652,0.0,0.0,0.0,0.009202453987730062	0.000765607	NA	NA	NA	NA	NA	NA	NA	NA	NA	No	NA	HPRC,HGSVC,1KG-ONT	Yes	NA	NA	NA	NA	NA	NA
chr4:19320796	chr4-19320796-allele240944-107	INS	106	NA	0.0007564296520423601,0.002881844380403458,0.013888888888888888,0.006958250497017893,0.003067484662576687	0.00310442	NA	NA	NA	NA	NA	NA	NA	NA	NA	No	NA	HPRC,HGSVC	Yes	NA	NA	NA	NA	NA	NA
chr4:19329299	chr4-19329299-allele241056-1	DEL	2647	NA	0.0030257186081694403,0.0,0.001984126984126984,0.0,0.0081799591002045	NA	NA	NA	NA	NA	NA	NA	NA	NA	enhancer	No	NA	HGSVC	Yes	NA	NA	NA	NA	NA	NA
chr4:19355951	chr4-19355951-allele241378-1	DEL	62	0.963346	0.039334341906202726,0.15273775216138327,0.20337301587301587,0.1878727634194831,0.21881390593047034	0.0865935	NA	NA	NA	NA	NA	NA	NA	NA	NA	No	NA	HPRC,HGSVC,1KG-ONT	Yes	NA	Cognitive performance (MTAG)(LINC02438, rs35177116, 5E-10, 0.6810988911830703),Educational attainment (MTAG)(LINC02438, rs35177116, 9E-9, 0.6810988911830703),Highest math class taken (MTAG)(LINC02438, rs35177116, 8E-14, 0.6810988911830703),Self-reported math ability (MTAG)(LINC02438, rs35177116, 5E-15, 0.6810988911830703),Smoking initiation(LINC02438, rs71605366, 2E-13, 0.6317067007853087)	Benign neoplasm of descending colon(3.91%, 1.11%, 3.62, [1.16;11.24], 0.033841),Callosity(0.78%, 4.44%, 0.17, [0.02;1.25], 0.046944),Derangement of knee(5.47%, 1.25%, 4.57, [1.67;12.5], 0.005317),Gallbladder calculus with acute cholecystitis and no obstruction(3.91%, 1.11%, 3.62, [1.16;11.24], 0.033841),Genitourinary tract hemorrhage(4.69%, 10.14%, 0.44, [0.19;1.02], 0.048704),Hearing loss of left ear(3.13%, 0.83%, 3.84, [1.07;13.8], 0.049932),Hemorrhage of rectum and anus(11.72%, 6.11%, 2.04, [1.1;3.79], 0.035574),Hypertrophic condition of skin(7.03%, 3.06%, 2.4, [1.08;5.34], 0.038251),Plantar fascial fibromatosis(13.28%, 6.67%, 2.14, [1.19;3.86], 0.017381),Primary localized osteoarthrosis of pelvic region(4.69%, 0.83%, 5.85, [1.86;18.44], 0.004477),Pulmonary embolism(4.69%, 1.67%, 2.9, [1.07;7.88], 0.041275),Pulmonary embolism with pulmonary infarction(3.91%, 0.83%, 4.84, [1.45;16.1], 0.01565),Renal disorder due to type 2 diabetes mellitus(4.69%, 1.39%, 3.49, [1.25;9.78], 0.023047),Sleep disorder(10.16%, 5.42%, 1.97, [1.02;3.81], 0.04616),Visual disturbance(15.63%, 7.92%, 2.15, [1.25;3.73], 0.011119),Female pelvic inflammatory disease(6.45%, 1.73%, 3.92, [1.36;11.3], 0.016323),Inflammatory disease of female genital structure(5.38%, 1.73%, 3.23, [1.06;9.87], 0.046479),Uterine leiomyoma(8.60%, 19.39%, 0.39, [0.18;0.83], 0.011732)	NA	NA	NA
chr4:19364520	chr4-19364520-allele241436-327	INS	326	NA	0.07791225416036308,0.023054755043227664,0.0,0.02584493041749503,0.046012269938650305	0.0389299	NA	NA	NA	NA	NA	NA	NA	NA	NA	No	NA	HPRC,HGSVC,1KG-ONT	Yes	NA	NA	NA	NA	NA	NA
chr4:19364520	chr4-19364520-allele241440-328	INS	327	NA	0.0,0.002881844380403458,0.0,0.0,0.0010224948875255625	3.94758e-05	NA	NA	NA	NA	NA	NA	NA	NA	NA	No	NA	HPRC,HGSVC,1KG-ONT	Yes	NA	NA	NA	NA	NA	NA
chr4:19364520	chr4-19364520-allele241438-326	INS	325	NA	0.0037821482602118004,0.0,0.0,0.0,0.0	0.00663171	NA	NA	NA	NA	NA	NA	NA	NA	NA	No	NA	HPRC,HGSVC,1KG-ONT	Yes	NA	NA	NA	NA	NA	NA
chr4:19364520	chr4-19364520-allele241435-328	INS	327	0.828777	0.3472012102874433,0.37896253602305474,0.47023809523809523,0.2654075546719682,0.3476482617586912	0.000133515	NA	NA	NA	NA	NA	NA	NA	NA	NA	No	NA	HPRC,HGSVC,1KG-ONT	Yes	NA	Alzheimer’s disease polygenic risk score (upper quantile vs lower quantile)(LINC02438, rs968264, 2E-8, 0.6976520512496915)	Bacterial infectious disease(5.37%, 10.73%, 0.47, [0.28;0.8], 0.007196),Benign neoplasm of transverse colon(2.33%, 5.88%, 0.38, [0.18;0.8], 0.010433),Blepharitis(3.40%, 1.04%, 3.35, [0.98;11.43], 0.041489),Blood coagulation disorder(0.72%, 2.77%, 0.25, [0.08;0.85], 0.027284),Candidiasis of mouth(2.86%, 0.35%, 8.49, [1.12;64.31], 0.016758),Chronic kidney disease due to hypertension(6.44%, 2.77%, 2.42, [1.11;5.27], 0.022162),Chronic obstructive pulmonary disease(9.12%, 4.15%, 2.32, [1.22;4.42], 0.008446),Coronary arteriosclerosis(4.83%, 1.38%, 3.62, [1.25;10.44], 0.011142),Degeneration of lumbar intervertebral disc(4.29%, 7.96%, 0.52, [0.29;0.94], 0.038338),Gastroparesis syndrome(2.33%, 0.35%, 6.86, [0.89;52.68], 0.04271),Hair follicle disorder(6.08%, 2.77%, 2.28, [1.04;4.98], 0.043849),Hypertensive disorder(5.55%, 9.69%, 0.55, [0.32;0.93], 0.031978),Infectious disease(4.47%, 1.04%, 4.46, [1.34;14.91], 0.007403),Inguinal hernia(3.22%, 0.35%, 9.58, [1.27;72.14], 0.005769),Lymphadenopathy(6.26%, 2.77%, 2.35, [1.07;5.13], 0.03115),Neoplasm of uncertain behavior of skin(5.19%, 2.08%, 2.58, [1.06;6.29], 0.029755),Senile hyperkeratosis(6.08%, 2.42%, 2.61, [1.14;5.96], 0.017923),Sensorineural hearing loss(4.83%, 1.73%, 2.88, [1.1;7.57], 0.023167),Cyst of ovary(10.15%, 17.27%, 0.54, [0.34;0.87], 0.015861),Primary malignant neoplasm of female breast(4.57%, 1.36%, 3.46, [1.01;11.89], 0.037921)	NA	NA	NA
chr4:19364520	chr4-19364520-allele241439-330	INS	329	NA	0.0,0.0,0.00992063492063492,0.0,0.0	0.00133282	NA	NA	NA	NA	NA	NA	NA	NA	NA	No	NA	HPRC,HGSVC,1KG-ONT	Yes	NA	NA	NA	NA	NA	NA
chr4:19364520	chr4-19364520-allele241437-329	INS	328	NA	0.007564296520423601,0.007204610951008645,0.027777777777777776,0.0019880715705765406,0.011247443762781187	0.000528514	NA	NA	NA	NA	NA	NA	NA	NA	NA	No	NA	HPRC,HGSVC,1KG-ONT	Yes	NA	NA	NA	NA	NA	NA
chr4:19374455	chr4-19374455-allele241554-1	DEL	128	NA	0.047655068078668684,0.03602305475504323,0.000992063492063492,0.0636182902584493,0.014314928425357873	0.00530487	NA	NA	NA	NA	NA	NA	NA	NA	NA	No	NA	HPRC,HGSVC,1KG-ONT	Yes	NA	NA	NA	NA	NA	NA
chr4:19399681	chr4-19399681-allele241764-61	INS	60	NA	0.025718608169440244,0.03170028818443804,0.00992063492063492,0.030815109343936383,0.04805725971370143	NA	NA	NA	NA	NA	NA	NA	NA	NA	NA	No	NA	HPRC,HGSVC,1KG-ONT	No	NA	NA	NA	NA	NA	NA
chr4:19399703	chr4-19399703-allele241769-58	INS	57	NA	0.31164901664145234,0.553314121037464,0.6686507936507936,0.3687872763419483,0.5501022494887525	0.0925363	NA	NA	NA	NA	NA	NA	NA	NA	NA	No	NA	HPRC,HGSVC,1KG-ONT	No	NA	NA	NA	NA	NA	NA
chr4:19421908	chr4-19421908-allele242110-51	INS	50	NA	0.0015128593040847202,0.0,0.0,0.0,0.0	0.00234988	NA	NA	NA	NA	NA	NA	NA	NA	NA	No	NA	HGSVC	No	NA	NA	NA	NA	NA	NA
chr4:19434239	chr4-19434239-allele242268-56	INS	55	NA	0.0,0.008645533141210375,0.0,0.016898608349900597,0.002044989775051125	0.00406839	NA	NA	NA	NA	NA	NA	NA	NA	NA	No	NA	HPRC,HGSVC,1KG-ONT	Yes	NA	NA	NA	NA	NA	NA
chr4:19434239	chr4-19434239-allele242276-66	INS	65	NA	0.0,0.0,0.007936507936507936,0.0,0.0	0.000834484	NA	NA	NA	NA	NA	NA	NA	NA	NA	No	NA	HPRC,HGSVC,1KG-ONT	Yes	NA	NA	NA	NA	NA	NA
chr4:19434239	chr4-19434239-allele242267-51	INS	50	NA	0.009077155824508321,0.007204610951008645,0.0,0.005964214711729622,0.0	0.00354158	NA	NA	NA	NA	NA	NA	NA	NA	NA	No	NA	HPRC,HGSVC,1KG-ONT	Yes	NA	NA	NA	NA	NA	NA
chr4:19434244	chr4-19434244-allele242278-61	INS	60	NA	0.0,0.0,0.0,0.005964214711729622,0.0	0.000593574	NA	NA	NA	NA	NA	NA	NA	NA	NA	No	NA	HPRC,HGSVC,1KG-ONT	Yes	NA	NA	NA	NA	NA	NA
chr4:19434246	chr4-19434246-allele242289-60	INS	59	NA	0.00680786686838124,0.0,0.0,0.0,0.0	0.0123139	NA	NA	NA	NA	NA	NA	NA	NA	NA	No	NA	HPRC,HGSVC,1KG-ONT	Yes	NA	NA	NA	NA	NA	NA
chr4:19434251	chr4-19434251-allele242292-55	INS	54	NA	0.01361573373676248,0.001440922190201729,0.0,0.0,0.0	0.0227299	NA	NA	NA	NA	NA	NA	NA	NA	NA	No	NA	HPRC,HGSVC,1KG-ONT	Yes	NA	NA	NA	NA	NA	NA
chr4:19434251	chr4-19434251-allele242302-60	INS	59	NA	0.006051437216338881,0.0,0.0,0.0,0.0	0.0108963	NA	NA	NA	NA	NA	NA	NA	NA	NA	No	NA	HPRC,HGSVC,1KG-ONT	Yes	NA	NA	NA	NA	NA	NA
chr4:19434251	chr4-19434251-allele242293-65	INS	64	NA	0.0,0.0,0.000992063492063492,0.0,0.0	NA	NA	NA	NA	NA	NA	NA	NA	NA	NA	No	NA	HPRC,HGSVC,1KG-ONT	Yes	NA	NA	NA	NA	NA	NA
chr4:19445617	chr4-19445617-allele242494-53	INS	52	NA	0.0,0.002881844380403458,0.0,0.014910536779324055,0.003067484662576687	0.00318319	NA	NA	NA	NA	NA	NA	NA	NA	NA	No	NA	HGSVC	No	NA	NA	NA	NA	NA	NA
chr4:19519791	chr4-19519791-allele243432-173	INS	172	NA	0.0015128593040847202,0.07780979827089338,0.050595238095238096,0.0009940357852882703,0.003067484662576687	0.0174096	NA	NA	NA	NA	NA	NA	NA	NA	NA	No	NA	HGSVC,1KG-ONT	No	NA	NA	NA	NA	NA	NA
chr4:19519791	chr4-19519791-allele243431-173	INS	172	NA	0.0022692889561270802,0.021613832853025938,0.0,0.05964214711729622,0.013292433537832311	0.0124266	NA	NA	NA	NA	NA	NA	NA	NA	NA	No	NA	HGSVC,1KG-ONT	No	NA	NA	NA	NA	NA	NA
chr4:19519798	chr4-19519798-allele243437-181	INS	180	NA	0.0,0.0,0.005952380952380952,0.0,0.0	0.000422056	NA	NA	NA	NA	NA	NA	NA	NA	NA	No	NA	HGSVC,1KG-ONT	No	NA	NA	NA	NA	NA	NA
chr4:19519798	chr4-19519798-allele243436-181	INS	180	NA	0.0030257186081694403,0.001440922190201729,0.0,0.0,0.0	0.00328379	NA	NA	NA	NA	NA	NA	NA	NA	NA	No	NA	HGSVC,1KG-ONT	No	NA	NA	NA	NA	NA	NA
chr4:19519798	chr4-19519798-allele243439-181	INS	180	NA	0.0,0.0,0.0,0.0019880715705765406,0.0	NA	NA	NA	NA	NA	NA	NA	NA	NA	NA	No	NA	HGSVC,1KG-ONT	No	NA	NA	NA	NA	NA	NA
chr4:19519798	chr4-19519798-allele243435-181	INS	180	NA	0.029500756429652043,0.1138328530259366,0.14781746031746032,0.07256461232604373,0.03680981595092025	0.0266038	NA	NA	NA	NA	NA	NA	NA	NA	NA	No	NA	HGSVC,1KG-ONT	No	NA	NA	NA	NA	NA	NA
chr4:19519799	chr4-19519799-allele243441-229	INS	228	NA	0.03328290468986384,0.03314121037463977,0.061507936507936505,0.0,0.003067484662576687	0.00117598	NA	NA	NA	NA	NA	NA	NA	NA	NA	No	NA	HGSVC,1KG-ONT	No	NA	NA	NA	NA	NA	NA
chr4:19519799	chr4-19519799-allele243445-197	INS	196	NA	0.0015128593040847202,0.001440922190201729,0.0,0.0,0.0	0.00077342	NA	NA	NA	NA	NA	NA	NA	NA	NA	No	NA	HGSVC,1KG-ONT	No	NA	NA	NA	NA	NA	NA
chr4:19519799	chr4-19519799-allele243443-197	INS	196	NA	0.006051437216338881,0.0,0.0,0.0009940357852882703,0.0	0.00875367	NA	NA	NA	NA	NA	NA	NA	NA	NA	No	NA	HGSVC,1KG-ONT	No	NA	NA	NA	NA	NA	NA
chr4:19519799	chr4-19519799-allele243444-197	INS	196	NA	0.0045385779122541605,0.001440922190201729,0.0,0.0,0.0	0.00598883	NA	NA	NA	NA	NA	NA	NA	NA	NA	No	NA	HGSVC,1KG-ONT	No	NA	NA	NA	NA	NA	NA
chr4:19519799	chr4-19519799-allele243442-193	INS	192	NA	0.040090771558245086,0.004322766570605188,0.0,0.0019880715705765406,0.0	0.0625339	NA	NA	NA	NA	NA	NA	NA	NA	NA	No	NA	HGSVC,1KG-ONT	No	NA	NA	NA	NA	NA	NA
chr4:19519799	chr4-19519799-allele243446-197	INS	196	NA	0.0030257186081694403,0.0,0.0,0.0,0.0010224948875255625	0.00328379	NA	NA	NA	NA	NA	NA	NA	NA	NA	No	NA	HGSVC,1KG-ONT	No	NA	NA	NA	NA	NA	NA
chr4:19519799	chr4-19519799-allele243447-197	INS	196	NA	0.0,0.0,0.0,0.0,0.003067484662576687	3.94758e-05	NA	NA	NA	NA	NA	NA	NA	NA	NA	No	NA	HGSVC,1KG-ONT	No	NA	NA	NA	NA	NA	NA
chr4:19519799	chr4-19519799-allele243440-197	INS	196	NA	0.1535552193645991,0.01440922190201729,0.012896825396825396,0.019880715705765408,0.013292433537832311	0.173963	NA	NA	NA	NA	NA	NA	NA	NA	NA	No	NA	HGSVC,1KG-ONT	No	NA	NA	NA	NA	NA	NA
chr4:19519800	chr4-19519800-allele243452-1	DEL	416	NA	0.018154311649016642,0.04899135446685879,0.017857142857142856,0.05765407554671968,0.03067484662576687	0.00563206	NA	NA	NA	NA	NA	NA	NA	NA	NA	No	NA	HGSVC,1KG-ONT	No	NA	NA	NA	NA	NA	NA
chr4:19519807	chr4-19519807-allele243456-125	INS	124	NA	0.0015128593040847202,0.004322766570605188,0.0,0.0,0.0	NA	NA	NA	NA	NA	NA	NA	NA	NA	NA	No	NA	HGSVC,1KG-ONT	No	NA	NA	NA	NA	NA	NA
chr4:19519807	chr4-19519807-allele243457-161	INS	160	NA	0.0007564296520423601,0.0,0.0,0.004970178926441352,0.009202453987730062	0.00089874	NA	NA	NA	NA	NA	NA	NA	NA	NA	No	NA	HGSVC,1KG-ONT	No	NA	NA	NA	NA	NA	NA
chr4:19519807	chr4-19519807-allele243461-179	INS	178	NA	0.0,0.0,0.0,0.0,0.0010224948875255625	NA	NA	NA	NA	NA	NA	NA	NA	NA	NA	No	NA	HGSVC,1KG-ONT	No	NA	NA	NA	NA	NA	NA
chr4:19519807	chr4-19519807-allele243459-61	INS	60	NA	0.0030257186081694403,0.012968299711815562,0.026785714285714284,0.013916500994035786,0.06339468302658487	0.0158064	NA	NA	NA	NA	NA	NA	NA	NA	NA	No	NA	HGSVC	No	NA	NA	NA	NA	NA	NA
chr4:19519811	chr4-19519811-allele243472-205	INS	204	NA	0.0,0.002881844380403458,0.0,0.006958250497017893,0.00408997955010225	0.00188759	NA	NA	NA	NA	NA	NA	NA	NA	NA	No	NA	HGSVC,1KG-ONT	No	NA	NA	NA	NA	NA	NA
chr4:19519811	chr4-19519811-allele243470-205	INS	204	NA	0.0015128593040847202,0.011527377521613832,0.0,0.008946322067594433,0.007157464212678937	0.00182596	NA	NA	NA	NA	NA	NA	NA	NA	NA	No	NA	HGSVC,1KG-ONT	No	NA	NA	NA	NA	NA	NA
chr4:19519811	chr4-19519811-allele243473-205	INS	204	NA	0.0022692889561270802,0.0,0.0,0.0,0.0	0.00377908	NA	NA	NA	NA	NA	NA	NA	NA	NA	No	NA	HGSVC,1KG-ONT	No	NA	NA	NA	NA	NA	NA
chr4:19519811	chr4-19519811-allele243477-205	INS	204	NA	0.0,0.0,0.001984126984126984,0.0,0.0	NA	NA	NA	NA	NA	NA	NA	NA	NA	NA	No	NA	HGSVC,1KG-ONT	No	NA	NA	NA	NA	NA	NA
chr4:19519811	chr4-19519811-allele243467-153	INS	152	NA	0.007564296520423601,0.023054755043227664,0.007936507936507936,0.009940357852882704,0.017382413087934562	0.00107519	NA	NA	NA	NA	NA	NA	NA	NA	NA	No	NA	HGSVC,1KG-ONT	No	NA	NA	NA	NA	NA	NA
chr4:19519811	chr4-19519811-allele243476-237	INS	236	NA	0.0022692889561270802,0.0,0.0,0.0,0.0	0.00377908	NA	NA	NA	NA	NA	NA	NA	NA	NA	No	NA	HGSVC,1KG-ONT	No	NA	NA	NA	NA	NA	NA
chr4:19519815	chr4-19519815-allele243483-113	INS	112	NA	0.0,0.0,0.001984126984126984,0.0,0.0	NA	NA	NA	NA	NA	NA	NA	NA	NA	NA	No	NA	HGSVC	No	NA	NA	NA	NA	NA	NA
chr4:19519815	chr4-19519815-allele243481-177	INS	176	NA	0.0030257186081694403,0.007204610951008645,0.0,0.0,0.003067484662576687	NA	NA	NA	NA	NA	NA	NA	NA	NA	NA	No	NA	HGSVC,1KG-ONT	No	NA	NA	NA	NA	NA	NA
chr4:19519827	chr4-19519827-allele243490-1	DEL	56	NA	0.0,0.001440922190201729,0.0,0.0,0.0	NA	NA	NA	NA	NA	NA	NA	NA	NA	NA	No	NA	HPRC,HGSVC,1KG-ONT	No	NA	NA	NA	NA	NA	NA
chr4:19519838	chr4-19519838-allele243508-65	INS	64	NA	0.0,0.0,0.001984126984126984,0.0,0.0	NA	NA	NA	NA	NA	NA	NA	NA	NA	NA	No	NA	HGSVC	No	NA	NA	NA	NA	NA	NA
chr4:19519838	chr4-19519838-allele243505-127	INS	126	NA	0.0,0.002881844380403458,0.0,0.008946322067594433,0.0	0.00133056	NA	NA	NA	NA	NA	NA	NA	NA	NA	No	NA	HGSVC,1KG-ONT	No	NA	NA	NA	NA	NA	NA
chr4:19519838	chr4-19519838-allele243506-219	INS	218	NA	0.0,0.0,0.010912698412698412,0.0,0.0	0.00123698	NA	NA	NA	NA	NA	NA	NA	NA	NA	No	NA	HGSVC,1KG-ONT	No	NA	NA	NA	NA	NA	NA
chr4:19519838	chr4-19519838-allele243499-235	INS	234	NA	0.0007564296520423601,0.0,0.0,0.0,0.0	0.000918741	NA	NA	NA	NA	NA	NA	NA	NA	NA	No	NA	HGSVC,1KG-ONT	No	NA	NA	NA	NA	NA	NA
chr4:19519838	chr4-19519838-allele243501-209	INS	208	NA	0.0007564296520423601,0.0,0.002976190476190476,0.0,0.002044989775051125	NA	NA	NA	NA	NA	NA	NA	NA	NA	NA	No	NA	HGSVC,1KG-ONT	No	NA	NA	NA	NA	NA	NA
chr4:19519838	chr4-19519838-allele243500-281	INS	280	NA	0.0,0.0,0.0,0.0,0.0010224948875255625	NA	NA	NA	NA	NA	NA	NA	NA	NA	NA	No	NA	HGSVC,1KG-ONT	No	NA	NA	NA	NA	NA	NA
chr4:19519838	chr4-19519838-allele243502-223	INS	222	NA	0.0,0.0,0.008928571428571428,0.0019880715705765406,0.0	0.00142414	NA	NA	NA	NA	NA	NA	NA	NA	NA	No	NA	HGSVC,1KG-ONT	No	NA	NA	NA	NA	NA	NA
chr4:19519859	chr4-19519859-allele243530-1	DEL	392	NA	0.0,0.0,0.0,0.005964214711729622,0.0	0.000593574	NA	NA	NA	NA	NA	NA	NA	NA	NA	No	NA	HGSVC,1KG-ONT	No	NA	NA	NA	NA	NA	NA
chr4:19519887	chr4-19519887-allele243548-209	INS	208	NA	0.0007564296520423601,0.01440922190201729,0.001984126984126984,0.020874751491053677,0.012269938650306749	0.00662499	NA	NA	NA	NA	NA	NA	NA	NA	NA	No	NA	HGSVC,1KG-ONT	No	NA	NA	NA	NA	NA	NA
chr4:19520015	chr4-19520015-allele243600-93	INS	92	NA	0.0,0.001440922190201729,0.0,0.0,0.0	NA	NA	NA	NA	NA	NA	NA	NA	NA	NA	No	NA	HGSVC	No	NA	NA	NA	NA	NA	NA
chr4:19520018	chr4-19520018-allele243601-261	INS	260	NA	0.007564296520423601,0.011527377521613832,0.023809523809523808,0.008946322067594433,0.013292433537832311	0.00143258	NA	NA	NA	NA	NA	NA	NA	NA	NA	No	NA	HGSVC,1KG-ONT	No	NA	NA	NA	NA	NA	NA
chr4:19520030	chr4-19520030-allele243605-1	DEL	56	NA	0.0037821482602118004,0.023054755043227664,0.006944444444444444,0.06660039761431412,0.050102249488752554	0.0198558	NA	NA	NA	NA	NA	NA	NA	NA	NA	No	NA	HPRC,HGSVC,1KG-ONT	No	NA	NA	NA	NA	NA	NA
chr4:19520030	chr4-19520030-allele243606-1	DEL	88	NA	0.0022692889561270802,0.008645533141210375,0.0,0.006958250497017893,0.012269938650306749	0.00131978	NA	NA	NA	NA	NA	NA	NA	NA	NA	No	NA	HPRC,HGSVC,1KG-ONT	No	NA	NA	NA	NA	NA	NA
chr4:19520031	chr4-19520031-allele243608-241	INS	240	NA	0.0022692889561270802,0.0,0.0,0.0,0.0	0.00377908	NA	NA	NA	NA	NA	NA	NA	NA	NA	No	NA	HGSVC,1KG-ONT	No	NA	NA	NA	NA	NA	NA
chr4:19520034	chr4-19520034-allele243611-373	INS	372	NA	0.0007564296520423601,0.0,0.00496031746031746,0.0009940357852882703,0.0	NA	NA	NA	NA	NA	NA	NA	NA	NA	NA	No	NA	HGSVC	No	NA	NA	NA	NA	NA	NA
chr4:19520039	chr4-19520039-allele243615-1	DEL	52	NA	0.0022692889561270802,0.0,0.0,0.0,0.0	0.00377908	NA	NA	NA	NA	NA	NA	NA	NA	NA	No	NA	HPRC,HGSVC,1KG-ONT	No	NA	NA	NA	NA	NA	NA
chr4:19520043	chr4-19520043-allele243616-393	INS	392	NA	0.0030257186081694403,0.012968299711815562,0.006944444444444444,0.0009940357852882703,0.0	NA	NA	NA	NA	NA	NA	NA	NA	NA	NA	No	NA	HGSVC	No	NA	NA	NA	NA	NA	NA
chr4:19520054	chr4-19520054-allele243621-1	DEL	64	NA	0.012859304084720122,0.001440922190201729,0.0,0.0,0.0010224948875255625	0.0193295	NA	NA	NA	NA	NA	NA	NA	NA	NA	No	NA	HPRC,HGSVC,1KG-ONT	No	NA	NA	NA	NA	NA	NA
chr4:19520067	chr4-19520067-allele243627-245	INS	244	NA	0.00529500756429652,0.0,0.0,0.0,0.0	0.00947665	NA	NA	NA	NA	NA	NA	NA	NA	NA	No	NA	HGSVC,1KG-ONT	No	NA	NA	NA	NA	NA	NA
chr4:19520074	chr4-19520074-allele243631-239	INS	238	NA	0.0,0.005763688760806916,0.0,0.0,0.003067484662576687	0.000778337	NA	NA	NA	NA	NA	NA	NA	NA	NA	No	NA	HGSVC,1KG-ONT	No	NA	NA	NA	NA	NA	NA
chr4:19520074	chr4-19520074-allele243632-381	INS	380	NA	0.0,0.0,0.0,0.0,0.003067484662576687	3.94758e-05	NA	NA	NA	NA	NA	NA	NA	NA	NA	No	NA	HGSVC	No	NA	NA	NA	NA	NA	NA
chr4:19520102	chr4-19520102-allele243645-572	INS	571	NA	0.0,0.005763688760806916,0.000992063492063492,0.0,0.0	0.000408842	NA	NA	NA	NA	NA	NA	NA	NA	NA	No	NA	HGSVC,1KG-ONT	No	NA	NA	NA	NA	NA	NA
chr4:19520102	chr4-19520102-allele243644-617	INS	616	NA	0.0,0.0,0.0,0.0,0.007157464212678937	0.000631316	NA	NA	NA	NA	NA	NA	NA	NA	NA	No	NA	HGSVC,1KG-ONT	No	NA	NA	NA	NA	NA	NA
chr4:19520102	chr4-19520102-allele243643-529	INS	528	NA	0.0022692889561270802,0.002881844380403458,0.0,0.0009940357852882703,0.0	0.000371588	NA	NA	NA	NA	NA	NA	NA	NA	NA	No	NA	HGSVC,1KG-ONT	No	NA	NA	NA	NA	NA	NA
chr4:19520106	chr4-19520106-allele243647-293	INS	292	NA	0.0030257186081694403,0.0,0.0,0.0,0.0	0.00520636	NA	NA	NA	NA	NA	NA	NA	NA	NA	No	NA	HGSVC	No	NA	NA	NA	NA	NA	NA
chr4:19520108	chr4-19520108-allele243648-361	INS	360	NA	0.0,0.004322766570605188,0.0,0.0009940357852882703,0.0	0.000224143	NA	NA	NA	NA	NA	NA	NA	NA	NA	No	NA	HGSVC	No	NA	NA	NA	NA	NA	NA
chr4:19520114	chr4-19520114-allele243649-559	INS	558	NA	0.0015128593040847202,0.008645533141210375,0.0,0.0,0.0	NA	NA	NA	NA	NA	NA	NA	NA	NA	NA	No	NA	HGSVC,1KG-ONT	No	NA	NA	NA	NA	NA	NA
chr4:19520123	chr4-19520123-allele243654-325	INS	324	NA	0.0022692889561270802,0.005763688760806916,0.0,0.004970178926441352,0.007157464212678937	5.55536e-05	NA	NA	NA	NA	NA	NA	NA	NA	NA	No	NA	HGSVC	No	NA	NA	NA	NA	NA	NA
chr4:19520134	chr4-19520134-allele243660-497	INS	496	NA	0.0007564296520423601,0.0,0.0,0.0,0.0	0.000918741	NA	NA	NA	NA	NA	NA	NA	NA	NA	No	NA	HGSVC,1KG-ONT	No	NA	NA	NA	NA	NA	NA
chr4:19520138	chr4-19520138-allele243663-221	INS	220	NA	0.0,0.0,0.0,0.003976143141153081,0.0	NA	NA	NA	NA	NA	NA	NA	NA	NA	NA	No	NA	HGSVC,1KG-ONT	No	NA	NA	NA	NA	NA	NA
chr4:19520138	chr4-19520138-allele243664-253	INS	252	NA	0.0007564296520423601,0.005763688760806916,0.002976190476190476,0.003976143141153081,0.018404907975460124	0.00369314	NA	NA	NA	NA	NA	NA	NA	NA	NA	No	NA	HGSVC,1KG-ONT	No	NA	NA	NA	NA	NA	NA
chr4:19520145	chr4-19520145-allele243668-319	INS	318	NA	0.0,0.007204610951008645,0.00992063492063492,0.005964214711729622,0.0	0.00331937	NA	NA	NA	NA	NA	NA	NA	NA	NA	No	NA	HGSVC	No	NA	NA	NA	NA	NA	NA
chr4:19520146	chr4-19520146-allele243671-389	INS	388	NA	0.0022692889561270802,0.0,0.01488095238095238,0.0019880715705765406,0.0	NA	NA	NA	NA	NA	NA	NA	NA	NA	NA	No	NA	HGSVC	No	NA	NA	NA	NA	NA	NA
chr4:19520146	chr4-19520146-allele243669-357	INS	356	NA	0.0,0.001440922190201729,0.002976190476190476,0.0,0.0	0.000224143	NA	NA	NA	NA	NA	NA	NA	NA	NA	No	NA	HGSVC	No	NA	NA	NA	NA	NA	NA
chr4:19520166	chr4-19520166-allele243679-465	INS	464	NA	0.0,0.002881844380403458,0.003968253968253968,0.002982107355864811,0.0010224948875255625	0.00122989	NA	NA	NA	NA	NA	NA	NA	NA	NA	No	NA	HGSVC,1KG-ONT	No	NA	NA	NA	NA	NA	NA
chr4:19520171	chr4-19520171-allele243685-213	INS	212	NA	0.0,0.001440922190201729,0.0,0.0,0.0	NA	NA	NA	NA	NA	NA	NA	NA	NA	NA	No	NA	HGSVC,1KG-ONT	No	NA	NA	NA	NA	NA	NA
chr4:19520171	chr4-19520171-allele243684-197	INS	196	NA	0.0,0.0,0.002976190476190476,0.0,0.0	NA	NA	NA	NA	NA	NA	NA	NA	NA	NA	No	NA	HGSVC,1KG-ONT	No	NA	NA	NA	NA	NA	NA
chr4:19520179	chr4-19520179-allele243688-241	INS	240	NA	0.0,0.001440922190201729,0.005952380952380952,0.0,0.009202453987730062	0.00237831	NA	NA	NA	NA	NA	NA	NA	NA	NA	No	NA	HGSVC,1KG-ONT	No	NA	NA	NA	NA	NA	NA
chr4:19520194	chr4-19520194-allele243697-455	INS	454	NA	0.0,0.0,0.000992063492063492,0.0,0.0	NA	NA	NA	NA	NA	NA	NA	NA	NA	NA	No	NA	HGSVC,1KG-ONT	No	NA	NA	NA	NA	NA	NA
chr4:19520194	chr4-19520194-allele243696-245	INS	244	NA	0.009833585476550681,0.03025936599423631,0.057539682539682536,0.005964214711729622,0.00408997955010225	0.00449435	NA	NA	NA	NA	NA	NA	NA	NA	NA	No	NA	HGSVC,1KG-ONT	No	NA	NA	NA	NA	NA	NA
chr4:19520204	chr4-19520204-allele243708-117	INS	116	NA	0.0,0.0,0.002976190476190476,0.0,0.00408997955010225	0.000631316	NA	NA	NA	NA	NA	NA	NA	NA	NA	No	NA	HGSVC	No	NA	NA	NA	NA	NA	NA
chr4:19520204	chr4-19520204-allele243706-91	INS	90	NA	0.0,0.0,0.001984126984126984,0.0,0.0	NA	NA	NA	NA	NA	NA	NA	NA	NA	NA	No	NA	HGSVC	No	NA	NA	NA	NA	NA	NA
chr4:19520204	chr4-19520204-allele243707-143	INS	142	NA	0.0022692889561270802,0.0,0.002976190476190476,0.005964214711729622,0.0010224948875255625	NA	NA	NA	NA	NA	NA	NA	NA	NA	NA	No	NA	HGSVC,1KG-ONT	No	NA	NA	NA	NA	NA	NA
chr4:19520210	chr4-19520210-allele243710-279	INS	278	NA	0.0015128593040847202,0.002881844380403458,0.012896825396825396,0.0,0.0	0.000271637	NA	NA	NA	NA	NA	NA	NA	NA	NA	No	NA	HGSVC,1KG-ONT	No	NA	NA	NA	NA	NA	NA
chr4:19520224	chr4-19520224-allele243718-483	INS	482	NA	0.0,0.0,0.0,0.0,0.017382413087934562	0.00244604	NA	NA	NA	NA	NA	NA	NA	NA	NA	No	NA	HGSVC,1KG-ONT	No	NA	NA	NA	NA	NA	NA
chr4:19520226	chr4-19520226-allele243721-269	INS	268	NA	0.0,0.005763688760806916,0.0,0.0,0.0	0.000224143	NA	NA	NA	NA	NA	NA	NA	NA	NA	No	NA	HGSVC,1KG-ONT	No	NA	NA	NA	NA	NA	NA
chr4:19520226	chr4-19520226-allele243722-301	INS	300	NA	0.0022692889561270802,0.001440922190201729,0.0,0.0,0.003067484662576687	NA	NA	NA	NA	NA	NA	NA	NA	NA	NA	No	NA	HGSVC	No	NA	NA	NA	NA	NA	NA
chr4:19520226	chr4-19520226-allele243720-211	INS	210	NA	0.0,0.0,0.0,0.0009940357852882703,0.002044989775051125	3.94758e-05	NA	NA	NA	NA	NA	NA	NA	NA	NA	No	NA	HGSVC,1KG-ONT	No	NA	NA	NA	NA	NA	NA
chr4:19520256	chr4-19520256-allele243736-441	INS	440	NA	0.0,0.002881844380403458,0.005952380952380952,0.009940357852882704,0.022494887525562373	0.00681632	NA	NA	NA	NA	NA	NA	NA	NA	NA	No	NA	HGSVC,1KG-ONT	No	NA	NA	NA	NA	NA	NA
chr4:19520258	chr4-19520258-allele243738-1	DEL	96	NA	0.0015128593040847202,0.0,0.0,0.0009940357852882703,0.0	0.00077342	NA	NA	NA	NA	NA	NA	NA	NA	NA	No	NA	HGSVC,1KG-ONT	No	NA	NA	NA	NA	NA	NA
chr4:19520274	chr4-19520274-allele243746-329	INS	328	NA	0.0007564296520423601,0.007204610951008645,0.0,0.0,0.0	NA	NA	NA	NA	NA	NA	NA	NA	NA	NA	No	NA	HGSVC	No	NA	NA	NA	NA	NA	NA
chr4:19520290	chr4-19520290-allele243756-1	DEL	64	NA	0.0015128593040847202,0.002881844380403458,0.0,0.005964214711729622,0.006134969325153374	0.000243074	NA	NA	NA	NA	NA	NA	NA	NA	NA	No	NA	HPRC,HGSVC,1KG-ONT	No	NA	NA	NA	NA	NA	NA
chr4:19520290	chr4-19520290-allele243754-447	INS	446	NA	0.0,0.0,0.000992063492063492,0.0,0.009202453987730062	0.00133282	NA	NA	NA	NA	NA	NA	NA	NA	NA	No	NA	HGSVC,1KG-ONT	No	NA	NA	NA	NA	NA	NA
chr4:19520290	chr4-19520290-allele243753-365	INS	364	NA	0.0,0.002881844380403458,0.001984126984126984,0.0,0.0	0.000224143	NA	NA	NA	NA	NA	NA	NA	NA	NA	No	NA	HGSVC	No	NA	NA	NA	NA	NA	NA
chr4:19520447	chr4-19520447-allele243818-345	INS	344	NA	0.0,0.001440922190201729,0.0,0.006958250497017893,0.0	0.000705828	NA	NA	NA	NA	NA	NA	NA	NA	NA	No	NA	HGSVC	No	NA	NA	NA	NA	NA	NA
chr4:19520447	chr4-19520447-allele243822-176	INS	175	NA	0.0015128593040847202,0.001440922190201729,0.001984126984126984,0.0,0.005112474437627812	NA	NA	NA	NA	NA	NA	NA	NA	NA	NA	No	NA	HGSVC,1KG-ONT	No	NA	NA	NA	NA	NA	NA
chr4:19520447	chr4-19520447-allele243820-421	INS	420	NA	0.0,0.0,0.003968253968253968,0.0,0.0	NA	NA	NA	NA	NA	NA	NA	NA	NA	NA	No	NA	HGSVC,1KG-ONT	No	NA	NA	NA	NA	NA	NA
chr4:19520447	chr4-19520447-allele243819-389	INS	388	NA	0.01361573373676248,0.03602305475504323,0.006944444444444444,0.009940357852882704,0.009202453987730062	NA	NA	NA	NA	NA	NA	NA	NA	NA	NA	No	NA	HGSVC	No	NA	NA	NA	NA	NA	NA
chr4:19520452	chr4-19520452-allele243824-52	INS	51	NA	0.0007564296520423601,0.0,0.0,0.0,0.0	0.000918741	NA	NA	NA	NA	NA	NA	NA	NA	NA	No	NA	HGSVC	No	NA	NA	NA	NA	NA	NA
chr4:19520464	chr4-19520464-allele243833-239	INS	238	NA	0.0007564296520423601,0.010086455331412104,0.0,0.0,0.0	NA	NA	NA	NA	NA	NA	NA	NA	NA	NA	No	NA	HGSVC,1KG-ONT	No	NA	NA	NA	NA	NA	NA
chr4:19520464	chr4-19520464-allele243832-145	INS	144	NA	0.02193645990922844,0.005763688760806916,0.0,0.0,0.0	0.032064	NA	NA	NA	NA	NA	NA	NA	NA	NA	No	NA	HGSVC,1KG-ONT	No	NA	NA	NA	NA	NA	NA
chr4:19520464	chr4-19520464-allele243835-177	INS	176	NA	0.0007564296520423601,0.0,0.0,0.0,0.0	0.000918741	NA	NA	NA	NA	NA	NA	NA	NA	NA	No	NA	HGSVC,1KG-ONT	No	NA	NA	NA	NA	NA	NA
chr4:19520464	chr4-19520464-allele243836-53	INS	52	NA	0.0007564296520423601,0.0,0.0,0.0,0.0	0.000918741	NA	NA	NA	NA	NA	NA	NA	NA	NA	No	NA	HGSVC	No	NA	NA	NA	NA	NA	NA
chr4:19588797	chr4-19588797-allele244326-57	INS	56	NA	0.0015128593040847202,0.0,0.20535714285714285,0.002982107355864811,0.015337423312883436	0.0393778	NA	NA	NA	NA	NA	NA	NA	NA	NA	No	NA	HPRC,HGSVC,1KG-ONT	Yes	NA	NA	NA	NA	NA	NA
chr4:19641489	chr4-19641489-allele244884-1	DEL	341	NA	0.5219364599092284,0.4452449567723343,0.43452380952380953,0.4294234592445328,0.3619631901840491	0.021944	NA	NA	NA	NA	NA	NA	NA	NA	NA	No	NA	HPRC,HGSVC,1KG-ONT	Yes	NA	NA	NA	NA	NA	NA
chr4:19642456	chr4-19642456-allele244922-1	DEL	65	NA	0.015128593040847202,0.001440922190201729,0.0,0.0,0.0	0.0255203	NA	NA	NA	NA	NA	NA	NA	NA	NA	No	NA	HPRC,HGSVC	Yes	NA	NA	NA	NA	NA	NA
chr4:19733557	chr4-19733557-allele245312-1	DEL	4519	NA	0.024205748865355523,0.004322766570605188,0.0,0.0,0.0	0.037958	NA	NA	NA	NA	NA	NA	NA	NA	NA	No	NA	HPRC,1KG-ONT	Yes	NA	NA	NA	NA	NA	NA
chr4:19821460	chr4-19821460-allele245756-1	DEL	1781	NA	0.031013615733736764,0.0,0.0,0.0,0.0	0.0566704	NA	NA	NA	NA	NA	NA	NA	NA	NA	No	NA	1KG-ONT	Yes	NA	NA	NA	NA	NA	NA
chr4:19855647	chr4-19855647-allele246089-684	INS	683	NA	0.006051437216338881,0.001440922190201729,0.0,0.0,0.0010224948875255625	0.00707186	NA	NA	NA	NA	NA	NA	NA	NA	NA	No	NA	No	No	NA	NA	NA	NA	NA	NA
chr4:19973914	chr4-19973914-allele246543-52	INS	51	NA	0.0022692889561270802,0.01729106628242075,0.0,0.03578528827037773,0.0081799591002045	0.0066039	NA	NA	NA	NA	NA	NA	NA	NA	NA	No	NA	No	No	NA	NA	NA	NA	NA	NA
chr4:19973914	chr4-19973914-allele246550-51	INS	50	NA	0.0,0.004322766570605188,0.0,0.016898608349900597,0.0	0.00313171	NA	NA	NA	NA	NA	NA	NA	NA	NA	No	NA	No	No	NA	NA	NA	NA	NA	NA
chr4:20011665	chr4-20011665-allele246794-1	DEL	293	NA	0.019667170953101363,0.001440922190201729,0.0,0.0,0.00408997955010225	0.0262824	NA	NA	NA	NA	NA	NA	NA	NA	NA	No	NA	HPRC	No	NA	NA	NA	NA	NA	NA
chr4:20038409	chr4-20038409-allele246967-1	DEL	60	NA	0.0015128593040847202,0.011527377521613832,0.0,0.018886679920477135,0.0081799591002045	0.00379809	NA	NA	NA	NA	NA	NA	NA	NA	NA	No	NA	HPRC,HGSVC,1KG-ONT	No	NA	NA	NA	NA	NA	NA
chr4:20044835	chr4-20044835-allele247025-340	INS	339	NA	0.0015128593040847202,0.0,0.0,0.0,0.0	0.00234988	NA	NA	NA	NA	NA	NA	NA	NA	enhancer	No	NA	No	Yes	NA	NA	NA	NA	NA	NA
chr4:20079830	chr4-20079830-allele247401-88	INS	87	NA	0.0030257186081694403,0.0,0.012896825396825396,0.0,0.013292433537832311	0.000816686	NA	NA	NA	NA	NA	NA	NA	NA	NA	No	NA	HPRC,HGSVC,1KG-ONT	Yes	NA	NA	NA	NA	NA	NA
chr4:20079830	chr4-20079830-allele247400-92	INS	91	NA	0.0022692889561270802,0.0,0.0,0.0,0.0	0.00377908	NA	NA	NA	NA	NA	NA	NA	NA	NA	No	NA	HPRC,HGSVC,1KG-ONT	Yes	NA	NA	NA	NA	NA	NA
chr4:20079833	chr4-20079833-allele247404-1	DEL	94	NA	0.11800302571860817,0.05187319884726225,0.06746031746031746,0.06660039761431412,0.09304703476482618	0.0137135	NA	NA	NA	NA	NA	NA	NA	NA	NA	No	NA	HPRC,HGSVC,1KG-ONT	No	NA	NA	NA	NA	NA	NA
chr4:20079835	chr4-20079835-allele247405-113	INS	112	NA	0.0,0.0,0.001984126984126984,0.0,0.0010224948875255625	3.94758e-05	NA	NA	NA	NA	NA	NA	NA	NA	NA	No	NA	HPRC,HGSVC,1KG-ONT	Yes	NA	NA	NA	NA	NA	NA
chr4:20079845	chr4-20079845-allele247406-71	INS	70	NA	0.0,0.001440922190201729,0.0,0.0009940357852882703,0.009202453987730062	0.00142414	NA	NA	NA	NA	NA	NA	NA	NA	NA	No	NA	HPRC,HGSVC	Yes	NA	NA	NA	NA	NA	NA
chr4:20079855	chr4-20079855-allele247424-101	INS	100	NA	0.0015128593040847202,0.020172910662824207,0.00992063492063492,0.04572564612326044,0.0541922290388548	0.0200864	NA	NA	NA	NA	NA	NA	NA	NA	NA	No	NA	HPRC,HGSVC,1KG-ONT	Yes	NA	NA	NA	NA	NA	NA
chr4:20079855	chr4-20079855-allele247422-93	INS	92	NA	0.0,0.0,0.0,0.004970178926441352,0.003067484662576687	0.000963133	NA	NA	NA	NA	NA	NA	NA	NA	NA	No	NA	HPRC,HGSVC,1KG-ONT	Yes	NA	NA	NA	NA	NA	NA
chr4:20079855	chr4-20079855-allele247426-143	INS	142	NA	0.0007564296520423601,0.0,0.0,0.0,0.0	0.000918741	NA	NA	NA	NA	NA	NA	NA	NA	NA	No	NA	HPRC,HGSVC,1KG-ONT	Yes	NA	NA	NA	NA	NA	NA
chr4:20079855	chr4-20079855-allele247417-123	INS	122	NA	0.023449319213313162,0.01585014409221902,0.03273809523809524,0.006958250497017893,0.011247443762781187	0.000644728	NA	NA	NA	NA	NA	NA	NA	NA	NA	No	NA	HPRC,HGSVC,1KG-ONT	Yes	NA	NA	NA	NA	NA	NA
chr4:20079855	chr4-20079855-allele247419-53	INS	52	NA	0.0015128593040847202,0.0,0.001984126984126984,0.0,0.002044989775051125	NA	NA	NA	NA	NA	NA	NA	NA	NA	NA	No	NA	HGSVC	Yes	NA	NA	NA	NA	NA	NA
chr4:20079855	chr4-20079855-allele247432-101	INS	100	NA	0.009833585476550681,0.001440922190201729,0.0,0.0,0.0	0.0157378	NA	NA	NA	NA	NA	NA	NA	NA	NA	No	NA	HPRC,HGSVC,1KG-ONT	Yes	NA	NA	NA	NA	NA	NA
chr4:20079855	chr4-20079855-allele247416-163	INS	162	NA	0.0022692889561270802,0.0,0.0,0.0,0.0	0.00377908	NA	NA	NA	NA	NA	NA	NA	NA	NA	No	NA	HPRC,HGSVC	Yes	NA	NA	NA	NA	NA	NA
chr4:20079855	chr4-20079855-allele247412-113	INS	112	NA	0.01361573373676248,0.005763688760806916,0.01984126984126984,0.020874751491053677,0.00408997955010225	NA	NA	NA	NA	NA	NA	NA	NA	NA	NA	No	NA	HPRC,HGSVC,1KG-ONT	Yes	NA	NA	NA	NA	NA	NA
chr4:20079855	chr4-20079855-allele247423-101	INS	100	NA	0.02798789712556732,0.002881844380403458,0.0,0.0009940357852882703,0.0010224948875255625	0.0428858	NA	NA	NA	NA	NA	NA	NA	NA	NA	No	NA	HPRC,HGSVC,1KG-ONT	Yes	NA	NA	NA	NA	NA	NA
chr4:20079855	chr4-20079855-allele247431-93	INS	92	NA	0.0022692889561270802,0.0,0.0,0.0,0.0	0.00377908	NA	NA	NA	NA	NA	NA	NA	NA	NA	No	NA	HPRC,HGSVC,1KG-ONT	Yes	NA	NA	NA	NA	NA	NA
chr4:20079855	chr4-20079855-allele247420-181	INS	180	NA	0.0015128593040847202,0.0,0.0,0.0,0.0	0.00234988	NA	NA	NA	NA	NA	NA	NA	NA	NA	No	NA	HPRC,HGSVC	Yes	NA	NA	NA	NA	NA	NA
chr4:20079855	chr4-20079855-allele247414-143	INS	142	NA	0.019667170953101363,0.008645533141210375,0.012896825396825396,0.0,0.0010224948875255625	0.0105218	NA	NA	NA	NA	NA	NA	NA	NA	NA	No	NA	HPRC,HGSVC,1KG-ONT	Yes	NA	NA	NA	NA	NA	NA
chr4:20079855	chr4-20079855-allele247410-93	INS	92	NA	0.1172465960665658,0.07060518731988473,0.001984126984126984,0.07157057654075547,0.06646216768916155	0.0331786	NA	NA	NA	NA	NA	NA	NA	NA	NA	No	NA	HPRC,HGSVC,1KG-ONT	Yes	NA	NA	NA	NA	NA	NA
chr4:20079855	chr4-20079855-allele247411-103	INS	102	NA	0.12102874432677761,0.23631123919308358,0.12400793650793651,0.24751491053677932,0.20040899795501022	0.0200397	NA	NA	NA	NA	NA	NA	NA	NA	NA	No	NA	HPRC,HGSVC,1KG-ONT	Yes	NA	NA	NA	NA	NA	NA
chr4:20079855	chr4-20079855-allele247415-153	INS	152	NA	0.02042360060514372,0.007204610951008645,0.001984126984126984,0.0,0.0010224948875255625	0.0231079	NA	NA	NA	NA	NA	NA	NA	NA	NA	No	NA	HPRC,HGSVC	Yes	NA	NA	NA	NA	NA	NA
chr4:20079855	chr4-20079855-allele247413-133	INS	132	NA	0.0037821482602118004,0.005763688760806916,0.0,0.0,0.0	0.00139876	NA	NA	NA	NA	NA	NA	NA	NA	NA	No	NA	HPRC,HGSVC,1KG-ONT	Yes	NA	NA	NA	NA	NA	NA
chr4:20079855	chr4-20079855-allele247409-83	INS	82	NA	0.023449319213313162,0.005763688760806916,0.0,0.013916500994035786,0.006134969325153374	0.0125472	NA	NA	NA	NA	NA	NA	NA	NA	NA	No	NA	HPRC,HGSVC,1KG-ONT	Yes	NA	NA	NA	NA	NA	NA
chr4:20079855	chr4-20079855-allele247433-101	INS	100	NA	0.007564296520423601,0.0,0.0,0.0,0.0	0.0137297	NA	NA	NA	NA	NA	NA	NA	NA	NA	No	NA	HPRC,HGSVC,1KG-ONT	Yes	NA	NA	NA	NA	NA	NA
chr4:20079857	chr4-20079857-allele247447-103	INS	102	NA	0.0015128593040847202,0.0,0.0,0.0,0.0	0.00234988	NA	NA	NA	NA	NA	NA	NA	NA	NA	No	NA	HPRC,HGSVC,1KG-ONT	Yes	NA	NA	NA	NA	NA	NA
chr4:20079857	chr4-20079857-allele247443-133	INS	132	NA	0.0,0.0,0.0,0.0019880715705765406,0.0	NA	NA	NA	NA	NA	NA	NA	NA	NA	NA	No	NA	HPRC,HGSVC,1KG-ONT	Yes	NA	NA	NA	NA	NA	NA
chr4:20079857	chr4-20079857-allele247444-121	INS	120	NA	0.009077155824508321,0.0,0.0,0.0,0.0	0.0165556	NA	NA	NA	NA	NA	NA	NA	NA	NA	No	NA	HPRC,HGSVC,1KG-ONT	Yes	NA	NA	NA	NA	NA	NA
chr4:20079860	chr4-20079860-allele247451-113	INS	112	NA	0.0007564296520423601,0.0,0.002976190476190476,0.0,0.006134969325153374	0.000199544	NA	NA	NA	NA	NA	NA	NA	NA	NA	No	NA	HPRC,HGSVC,1KG-ONT	Yes	NA	NA	NA	NA	NA	NA
chr4:20079867	chr4-20079867-allele247454-101	INS	100	NA	0.023449319213313162,0.001440922190201729,0.00496031746031746,0.0,0.0	0.0313221	NA	NA	NA	NA	NA	NA	NA	NA	NA	No	NA	HPRC,HGSVC,1KG-ONT	Yes	NA	NA	NA	NA	NA	NA
chr4:20079867	chr4-20079867-allele247453-95	INS	94	NA	0.0007564296520423601,0.001440922190201729,0.0,0.0009940357852882703,0.002044989775051125	NA	NA	NA	NA	NA	NA	NA	NA	NA	NA	No	NA	HPRC,HGSVC,1KG-ONT	Yes	NA	NA	NA	NA	NA	NA
chr4:20079869	chr4-20079869-allele247457-121	INS	120	NA	0.0022692889561270802,0.0,0.006944444444444444,0.0009940357852882703,0.00408997955010225	NA	NA	NA	NA	NA	NA	NA	NA	NA	NA	No	NA	HPRC,HGSVC,1KG-ONT	Yes	NA	NA	NA	NA	NA	NA
chr4:20079877	chr4-20079877-allele247458-75	INS	74	NA	0.0113464447806354,0.0,0.002976190476190476,0.0019880715705765406,0.0	0.0119475	NA	NA	NA	NA	NA	NA	NA	NA	NA	No	NA	HPRC,HGSVC,1KG-ONT	Yes	NA	NA	NA	NA	NA	NA
chr4:20079887	chr4-20079887-allele247459-101	INS	100	NA	0.07564296520423601,0.02881844380403458,0.017857142857142856,0.04771371769383698,0.05521472392638037	0.014881	NA	NA	NA	NA	NA	NA	NA	NA	NA	No	NA	HPRC,HGSVC,1KG-ONT	Yes	NA	NA	NA	NA	NA	NA
chr4:20079899	chr4-20079899-allele247461-93	INS	92	NA	0.0,0.01440922190201729,0.0,0.0,0.0	0.00133282	NA	NA	NA	NA	NA	NA	NA	NA	NA	No	NA	HPRC,HGSVC,1KG-ONT	Yes	NA	NA	NA	NA	NA	NA
chr4:20079907	chr4-20079907-allele247462-88	INS	87	NA	0.0007564296520423601,0.0,0.0,0.0,0.0	0.000918741	NA	NA	NA	NA	NA	NA	NA	NA	NA	No	NA	HPRC,HGSVC,1KG-ONT	Yes	NA	NA	NA	NA	NA	NA
chr4:20083665	chr4-20083665-allele247526-1430	INS	1429	NA	0.00680786686838124,0.008645533141210375,0.0,0.003976143141153081,0.002044989775051125	0.000949539	NA	NA	NA	NA	NA	NA	NA	NA	NA	No	NA	HPRC,HGSVC,1KG-ONT	Yes	NA	NA	NA	NA	NA	NA
chr4:20084359	chr4-20084359-allele247544-1	DEL	78	NA	0.02118003025718608,0.03314121037463977,0.03869047619047619,0.02186878727634195,0.02965235173824131	0.0010963	NA	NA	NA	NA	NA	NA	NA	NA	NA	No	NA	HPRC,HGSVC,1KG-ONT	Yes	NA	NA	NA	NA	NA	NA
chr4:20084380	chr4-20084380-allele247549-1	DEL	76	NA	0.0007564296520423601,0.0,0.001984126984126984,0.0,0.0	NA	NA	NA	NA	NA	NA	NA	NA	NA	NA	No	NA	HPRC,HGSVC,1KG-ONT	Yes	NA	NA	NA	NA	NA	NA
chr4:20084529	chr4-20084529-allele247562-59	INS	58	NA	0.0037821482602118004,0.03025936599423631,0.001984126984126984,0.0437375745526839,0.006134969325153374	0.00777658	NA	NA	NA	NA	NA	NA	NA	NA	NA	No	NA	HPRC,HGSVC,1KG-ONT	Yes	NA	NA	NA	NA	NA	NA
chr4:20084529	chr4-20084529-allele247563-88	INS	87	NA	0.0037821482602118004,0.0,0.0,0.0,0.0010224948875255625	0.00462462	NA	NA	NA	NA	NA	NA	NA	NA	NA	No	NA	No	Yes	NA	NA	NA	NA	NA	NA
chr4:20085060	chr4-20085060-allele247599-1	DEL	59	NA	0.0007564296520423601,0.0,0.0,0.0,0.0	0.000918741	NA	NA	NA	NA	NA	NA	NA	NA	NA	No	NA	No	No	NA	NA	NA	NA	NA	NA
chr4:20085106	chr4-20085106-allele247602-66	INS	65	NA	0.00832072617246596,0.01729106628242075,0.006944444444444444,0.003976143141153081,0.011247443762781187	NA	NA	NA	NA	NA	NA	NA	NA	NA	NA	No	NA	HPRC,HGSVC	Yes	NA	NA	NA	NA	NA	NA
chr4:20085107	chr4-20085107-allele247604-78	INS	77	NA	0.0,0.0,0.0,0.008946322067594433,0.002044989775051125	0.00151771	NA	NA	NA	NA	NA	NA	NA	NA	NA	No	NA	HPRC,HGSVC	Yes	NA	NA	NA	NA	NA	NA
chr4:20085107	chr4-20085107-allele247606-111	INS	110	NA	0.0022692889561270802,0.0,0.003968253968253968,0.0,0.002044989775051125	NA	NA	NA	NA	NA	NA	NA	NA	NA	NA	No	NA	HPRC,HGSVC,1KG-ONT	Yes	NA	NA	NA	NA	NA	NA
chr4:20085107	chr4-20085107-allele247605-118	INS	117	NA	0.0007564296520423601,0.008645533141210375,0.005952380952380952,0.0,0.0	0.000534723	NA	NA	NA	NA	NA	NA	NA	NA	NA	No	NA	HPRC,HGSVC,1KG-ONT	Yes	NA	NA	NA	NA	NA	NA
chr4:20085151	chr4-20085151-allele247629-122	INS	121	NA	0.0007564296520423601,0.0,0.0,0.0,0.0	0.000918741	NA	NA	NA	NA	NA	NA	NA	NA	NA	No	NA	HPRC,HGSVC,1KG-ONT	Yes	NA	NA	NA	NA	NA	NA
chr4:20085173	chr4-20085173-allele247646-103	INS	102	NA	0.0007564296520423601,0.0,0.0,0.0,0.0	0.000918741	NA	NA	NA	NA	NA	NA	NA	NA	NA	No	NA	HPRC,HGSVC,1KG-ONT	Yes	NA	NA	NA	NA	NA	NA
chr4:20085180	chr4-20085180-allele247647-107	INS	106	NA	0.0015128593040847202,0.0,0.00496031746031746,0.003976143141153081,0.00408997955010225	0.00016664	NA	NA	NA	NA	NA	NA	NA	NA	NA	No	NA	HPRC,HGSVC,1KG-ONT	Yes	NA	NA	NA	NA	NA	NA
chr4:20094858	chr4-20094858-allele247777-327	INS	326	NA	0.029500756429652043,0.0,0.0,0.0,0.0	0.0539756	NA	NA	NA	NA	NA	NA	NA	NA	NA	No	NA	HPRC,HGSVC,1KG-ONT	Yes	NA	NA	NA	NA	NA	NA
chr4:20096780	chr4-20096780-allele247802-103	INS	102	NA	0.0030257186081694403,0.0,0.0,0.0,0.0	0.00520636	NA	NA	NA	NA	NA	NA	NA	NA	NA	No	NA	HGSVC	No	NA	NA	NA	NA	NA	NA
chr4:20102091	chr4-20102091-allele247858-56	INS	55	NA	0.0015128593040847202,0.0,0.000992063492063492,0.004970178926441352,0.0010224948875255625	NA	NA	NA	NA	NA	NA	NA	NA	NA	NA	No	NA	HPRC,HGSVC,1KG-ONT	No	NA	NA	NA	NA	NA	NA
chr4:20102091	chr4-20102091-allele247857-51	INS	50	NA	0.03252647503782148,0.02881844380403458,0.03373015873015873,0.02286282306163022,0.018404907975460124	0.000313173	NA	NA	NA	NA	NA	NA	NA	NA	NA	No	NA	HPRC,HGSVC,1KG-ONT	No	NA	NA	NA	NA	NA	NA
chr4:20116679	chr4-20116679-allele248048-55	INS	54	NA	0.04084720121028744,0.005763688760806916,0.0,0.0,0.0	0.0657702	NA	NA	NA	NA	NA	NA	NA	NA	NA	No	NA	HPRC,HGSVC,1KG-ONT	Yes	NA	NA	NA	NA	NA	NA
chr4:20144811	chr4-20144811-allele248479-1	DEL	87	NA	0.0037821482602118004,0.0,0.000992063492063492,0.0,0.0	0.00462462	NA	NA	NA	NA	NA	NA	NA	NA	NA	No	NA	1KG-ONT	Yes	NA	NA	NA	NA	NA	NA
chr4:20156613	chr4-20156613-allele248554-1	DEL	4130	NA	0.0030257186081694403,0.001440922190201729,0.0,0.0,0.0	0.00328379	NA	NA	NA	NA	NA	NA	NA	NA	NA	No	ID=chr4_20158804_20158822;MOTIFS=TC;STRUC=(TC)n	HGSVC	Yes	NA	NA	NA	NA	NA	NA
chr4:20405915	chr4-20405915-allele249531-1	DEL	989	NA	0.0113464447806354,0.13112391930835735,0.38591269841269843,0.17196819085487078,0.2740286298568507	0.167528	SLIT2(1.0, 0.226)	NA	NA	NA	NA	NA	NA	NA	NA	No	NA	HPRC,HGSVC,1KG-ONT	Yes	NA	NA	NA	NA	NA	NA
chr4:20472235	chr4-20472235-allele250018-1	DEL	170	NA	0.012859304084720122,0.0,0.0,0.0,0.0	0.0235872	SLIT2(1.0, 0.226)	NA	NA	NA	NA	NA	NA	NA	NA	No	NA	HPRC,HGSVC,1KG-ONT	Yes	NA	NA	NA	NA	NA	NA
chr4:20472244	chr4-20472244-allele250021-1	DEL	1820	NA	0.0037821482602118004,0.0,0.0,0.0,0.0	0.00663171	SLIT2(1.0, 0.226)	NA	NA	NA	NA	NA	NA	NA	NA	No	NA	1KG-ONT	Yes	NA	NA	NA	NA	NA	NA
chr4:20472250	chr4-20472250-allele250031-113	INS	112	NA	0.0045385779122541605,0.0,0.001984126984126984,0.0009940357852882703,0.0010224948875255625	0.00247593	SLIT2(1.0, 0.226)	NA	NA	NA	NA	NA	NA	NA	NA	No	NA	HPRC,HGSVC	Yes	NA	NA	NA	NA	NA	NA
chr4:20472250	chr4-20472250-allele250029-87	INS	86	NA	0.0007564296520423601,0.0,0.0,0.0,0.0	0.000918741	SLIT2(1.0, 0.226)	NA	NA	NA	NA	NA	NA	NA	NA	No	NA	HPRC,HGSVC	Yes	NA	NA	NA	NA	NA	NA
chr4:20472250	chr4-20472250-allele250036-111	INS	110	NA	0.0,0.0,0.0,0.0009940357852882703,0.0010224948875255625	NA	SLIT2(1.0, 0.226)	NA	NA	NA	NA	NA	NA	NA	NA	No	NA	HPRC,HGSVC	Yes	NA	NA	NA	NA	NA	NA
chr4:20472250	chr4-20472250-allele250042-181	INS	180	NA	0.0007564296520423601,0.0,0.0,0.0,0.0	0.000918741	SLIT2(1.0, 0.226)	NA	NA	NA	NA	NA	NA	NA	NA	No	NA	HPRC,HGSVC,1KG-ONT	Yes	NA	NA	NA	NA	NA	NA
chr4:20472250	chr4-20472250-allele250027-111	INS	110	NA	0.006051437216338881,0.005763688760806916,0.0,0.003976143141153081,0.005112474437627812	0.000251272	SLIT2(1.0, 0.226)	NA	NA	NA	NA	NA	NA	NA	NA	No	NA	HPRC,HGSVC	Yes	NA	NA	NA	NA	NA	NA
chr4:20472250	chr4-20472250-allele250028-89	INS	88	NA	0.02193645990922844,0.0,0.0,0.0009940357852882703,0.0	0.0380065	SLIT2(1.0, 0.226)	NA	NA	NA	NA	NA	NA	NA	NA	No	NA	HPRC,HGSVC	Yes	NA	NA	NA	NA	NA	NA
chr4:20472250	chr4-20472250-allele250035-141	INS	140	NA	0.0,0.0,0.0,0.0,0.014314928425357873	0.00207258	SLIT2(1.0, 0.226)	NA	NA	NA	NA	NA	NA	NA	NA	No	NA	HPRC,HGSVC	Yes	NA	NA	NA	NA	NA	NA
chr4:20472268	chr4-20472268-allele250068-63	INS	62	NA	0.0022692889561270802,0.0,0.0,0.0,0.0	0.00377908	SLIT2(1.0, 0.226)	NA	NA	NA	NA	NA	NA	NA	NA	No	NA	HPRC,HGSVC,1KG-ONT	No	NA	NA	NA	NA	NA	NA
chr4:20472278	chr4-20472278-allele250073-119	INS	118	NA	0.0,0.002881844380403458,0.0,0.0019880715705765406,0.0	0.000224143	SLIT2(1.0, 0.226)	NA	NA	NA	NA	NA	NA	NA	NA	No	NA	HPRC,HGSVC	Yes	NA	NA	NA	NA	NA	NA
chr4:20472278	chr4-20472278-allele250086-73	INS	72	NA	0.0007564296520423601,0.0,0.0,0.0009940357852882703,0.0010224948875255625	NA	SLIT2(1.0, 0.226)	NA	NA	NA	NA	NA	NA	NA	NA	No	NA	HPRC,HGSVC,1KG-ONT	No	NA	NA	NA	NA	NA	NA
chr4:20472278	chr4-20472278-allele250083-119	INS	118	NA	0.0,0.001440922190201729,0.0,0.0,0.0	NA	SLIT2(1.0, 0.226)	NA	NA	NA	NA	NA	NA	NA	NA	No	NA	HPRC,HGSVC	Yes	NA	NA	NA	NA	NA	NA
chr4:20472278	chr4-20472278-allele250074-115	INS	114	NA	0.0,0.001440922190201729,0.0,0.0,0.0	NA	SLIT2(1.0, 0.226)	NA	NA	NA	NA	NA	NA	NA	NA	No	NA	HPRC,HGSVC	Yes	NA	NA	NA	NA	NA	NA
chr4:20472278	chr4-20472278-allele250088-53	INS	52	NA	0.0,0.001440922190201729,0.0,0.0,0.0	NA	SLIT2(1.0, 0.226)	NA	NA	NA	NA	NA	NA	NA	NA	No	NA	HPRC,HGSVC,1KG-ONT	No	NA	NA	NA	NA	NA	NA
chr4:20472278	chr4-20472278-allele250076-53	INS	52	NA	0.015128593040847202,0.001440922190201729,0.0,0.0,0.0	0.0255203	SLIT2(1.0, 0.226)	NA	NA	NA	NA	NA	NA	NA	NA	No	NA	HPRC,HGSVC,1KG-ONT	No	NA	NA	NA	NA	NA	NA
chr4:20472278	chr4-20472278-allele250075-53	INS	52	NA	0.0007564296520423601,0.0,0.0,0.0,0.0	0.000918741	SLIT2(1.0, 0.226)	NA	NA	NA	NA	NA	NA	NA	NA	No	NA	HPRC,HGSVC,1KG-ONT	No	NA	NA	NA	NA	NA	NA
chr4:20472279	chr4-20472279-allele250090-126	INS	125	NA	0.0007564296520423601,0.0,0.0,0.0019880715705765406,0.0	NA	SLIT2(1.0, 0.226)	NA	NA	NA	NA	NA	NA	NA	NA	No	NA	HPRC,HGSVC	Yes	NA	NA	NA	NA	NA	NA
chr4:20472280	chr4-20472280-allele250091-1	DEL	90	NA	0.0007564296520423601,0.0,0.0,0.0,0.0	0.000918741	SLIT2(1.0, 0.226)	NA	NA	NA	NA	NA	NA	NA	NA	No	NA	HPRC,HGSVC	No	NA	NA	NA	NA	NA	NA
chr4:20472291	chr4-20472291-allele250103-1	DEL	327	NA	0.00529500756429652,0.0,0.0,0.0,0.0	0.00947665	SLIT2(1.0, 0.226)	NA	NA	NA	NA	NA	NA	NA	NA	No	NA	HPRC,HGSVC	Yes	NA	NA	NA	NA	NA	NA
chr4:20472310	chr4-20472310-allele250128-147	INS	146	NA	0.0007564296520423601,0.0,0.0,0.0,0.0	0.000918741	SLIT2(1.0, 0.226)	NA	NA	NA	NA	NA	NA	NA	NA	No	NA	HPRC,HGSVC	Yes	NA	NA	NA	NA	NA	NA
chr4:20472310	chr4-20472310-allele250126-65	INS	64	NA	0.009077155824508321,0.0,0.0,0.0,0.0	0.0165556	SLIT2(1.0, 0.226)	NA	NA	NA	NA	NA	NA	NA	NA	No	NA	HPRC,HGSVC,1KG-ONT	No	NA	NA	NA	NA	NA	NA
chr4:20472310	chr4-20472310-allele250129-91	INS	90	NA	0.0022692889561270802,0.0,0.0,0.0009940357852882703,0.0	0.0019853	SLIT2(1.0, 0.226)	NA	NA	NA	NA	NA	NA	NA	NA	No	NA	HPRC,HGSVC	No	NA	NA	NA	NA	NA	NA
chr4:20472310	chr4-20472310-allele250124-113	INS	112	NA	0.0015128593040847202,0.0,0.0,0.0,0.0	0.00234988	SLIT2(1.0, 0.226)	NA	NA	NA	NA	NA	NA	NA	NA	No	NA	HPRC,HGSVC	Yes	NA	NA	NA	NA	NA	NA
chr4:20472310	chr4-20472310-allele250127-105	INS	104	NA	0.0,0.004322766570605188,0.0,0.005964214711729622,0.0010224948875255625	0.00133282	SLIT2(1.0, 0.226)	NA	NA	NA	NA	NA	NA	NA	NA	No	NA	HPRC,HGSVC	Yes	NA	NA	NA	NA	NA	NA
chr4:20472317	chr4-20472317-allele250148-81	INS	80	NA	0.0,0.001440922190201729,0.0,0.0019880715705765406,0.0010224948875255625	0.000224143	SLIT2(1.0, 0.226)	NA	NA	NA	NA	NA	NA	NA	NA	No	NA	HPRC,HGSVC,1KG-ONT	No	NA	NA	NA	NA	NA	NA
chr4:20472317	chr4-20472317-allele250149-93	INS	92	NA	0.0,0.001440922190201729,0.0,0.0,0.0	NA	SLIT2(1.0, 0.226)	NA	NA	NA	NA	NA	NA	NA	NA	No	NA	HPRC,HGSVC	No	NA	NA	NA	NA	NA	NA
chr4:20472317	chr4-20472317-allele250144-113	INS	112	NA	0.00529500756429652,0.0,0.0,0.0,0.0010224948875255625	0.00736694	SLIT2(1.0, 0.226)	NA	NA	NA	NA	NA	NA	NA	NA	No	NA	HPRC,HGSVC	Yes	NA	NA	NA	NA	NA	NA
chr4:20472317	chr4-20472317-allele250138-61	INS	60	NA	0.0007564296520423601,0.0,0.0,0.0,0.0	0.000918741	SLIT2(1.0, 0.226)	NA	NA	NA	NA	NA	NA	NA	NA	No	NA	HPRC,HGSVC,1KG-ONT	No	NA	NA	NA	NA	NA	NA
chr4:20472348	chr4-20472348-allele250164-1	DEL	154	NA	0.0037821482602118004,0.0,0.0,0.0,0.0	0.00642696	SLIT2(1.0, 0.226)	NA	NA	NA	NA	NA	NA	NA	NA	No	NA	HPRC,HGSVC,1KG-ONT	No	NA	NA	NA	NA	NA	NA
chr4:20472359	chr4-20472359-allele250168-71	INS	70	NA	0.0015128593040847202,0.0,0.0,0.0,0.0	0.00234988	SLIT2(1.0, 0.226)	NA	NA	NA	NA	NA	NA	NA	NA	No	NA	HPRC,HGSVC,1KG-ONT	No	NA	NA	NA	NA	NA	NA
chr4:20472359	chr4-20472359-allele250169-159	INS	158	NA	0.0007564296520423601,0.002881844380403458,0.001984126984126984,0.0019880715705765406,0.0010224948875255625	NA	SLIT2(1.0, 0.226)	NA	NA	NA	NA	NA	NA	NA	NA	No	NA	HPRC,HGSVC,1KG-ONT	Yes	NA	NA	NA	NA	NA	NA
chr4:20472378	chr4-20472378-allele250199-141	INS	140	NA	0.006051437216338881,0.0,0.0,0.0,0.0	0.0108963	SLIT2(1.0, 0.226)	NA	NA	NA	NA	NA	NA	NA	NA	No	NA	HPRC,HGSVC	Yes	NA	NA	NA	NA	NA	NA
chr4:20472378	chr4-20472378-allele250197-119	INS	118	NA	0.0,0.0,0.0,0.002982107355864811,0.0	3.94758e-05	SLIT2(1.0, 0.226)	NA	NA	NA	NA	NA	NA	NA	NA	No	NA	HPRC,HGSVC	Yes	NA	NA	NA	NA	NA	NA
chr4:20472378	chr4-20472378-allele250195-143	INS	142	NA	0.0,0.005763688760806916,0.0,0.0019880715705765406,0.0	0.000593574	SLIT2(1.0, 0.226)	NA	NA	NA	NA	NA	NA	NA	NA	No	NA	HPRC,HGSVC	Yes	NA	NA	NA	NA	NA	NA
chr4:20472378	chr4-20472378-allele250210-163	INS	162	NA	0.0007564296520423601,0.001440922190201729,0.0,0.0,0.0	NA	SLIT2(1.0, 0.226)	NA	NA	NA	NA	NA	NA	NA	NA	No	NA	HPRC,HGSVC,1KG-ONT	Yes	NA	NA	NA	NA	NA	NA
chr4:20472378	chr4-20472378-allele250181-81	INS	80	NA	0.0015128593040847202,0.0,0.0,0.0,0.0	0.00234988	SLIT2(1.0, 0.226)	NA	NA	NA	NA	NA	NA	NA	NA	No	NA	HPRC,HGSVC,1KG-ONT	Yes	NA	NA	NA	NA	NA	NA
chr4:20472378	chr4-20472378-allele250189-81	INS	80	NA	0.0,0.001440922190201729,0.0,0.0,0.0	NA	SLIT2(1.0, 0.226)	NA	NA	NA	NA	NA	NA	NA	NA	No	NA	HPRC,HGSVC,1KG-ONT	Yes	NA	NA	NA	NA	NA	NA
chr4:20472378	chr4-20472378-allele250191-79	INS	78	NA	0.0007564296520423601,0.001440922190201729,0.0,0.0,0.0	NA	SLIT2(1.0, 0.226)	NA	NA	NA	NA	NA	NA	NA	NA	No	NA	HPRC,HGSVC,1KG-ONT	Yes	NA	NA	NA	NA	NA	NA
chr4:20472378	chr4-20472378-allele250186-75	INS	74	NA	0.00529500756429652,0.002881844380403458,0.001984126984126984,0.0,0.0	0.00352335	SLIT2(1.0, 0.226)	NA	NA	NA	NA	NA	NA	NA	NA	No	NA	HPRC,HGSVC,1KG-ONT	Yes	NA	NA	NA	NA	NA	NA
chr4:20472378	chr4-20472378-allele250185-75	INS	74	NA	0.009833585476550681,0.0,0.000992063492063492,0.0,0.0	0.0157378	SLIT2(1.0, 0.226)	NA	NA	NA	NA	NA	NA	NA	NA	No	NA	HPRC,HGSVC,1KG-ONT	Yes	NA	NA	NA	NA	NA	NA
chr4:20472380	chr4-20472380-allele250220-95	INS	94	NA	0.0,0.0,0.000992063492063492,0.0,0.0	NA	SLIT2(1.0, 0.226)	NA	NA	NA	NA	NA	NA	NA	NA	No	NA	HPRC,HGSVC	Yes	NA	NA	NA	NA	NA	NA
chr4:20472397	chr4-20472397-allele250234-191	INS	190	NA	0.0007564296520423601,0.0,0.0,0.0,0.0	0.000918741	SLIT2(1.0, 0.226)	NA	NA	NA	NA	NA	NA	NA	NA	No	NA	HPRC,HGSVC,1KG-ONT	Yes	NA	NA	NA	NA	NA	NA
chr4:20472403	chr4-20472403-allele250238-77	INS	76	NA	0.0015128593040847202,0.0,0.0,0.0,0.0	0.00234988	SLIT2(1.0, 0.226)	NA	NA	NA	NA	NA	NA	NA	NA	No	NA	HPRC,HGSVC,1KG-ONT	Yes	NA	NA	NA	NA	NA	NA
chr4:20472423	chr4-20472423-allele250244-55	INS	54	NA	0.0045385779122541605,0.0,0.0,0.0,0.0	0.00805514	SLIT2(1.0, 0.226)	NA	NA	NA	NA	NA	NA	NA	NA	No	NA	HPRC,HGSVC,1KG-ONT	Yes	NA	NA	NA	NA	NA	NA
chr4:20472423	chr4-20472423-allele250245-53	INS	52	NA	0.0030257186081694403,0.0,0.0,0.0,0.0	0.00495017	SLIT2(1.0, 0.226)	NA	NA	NA	NA	NA	NA	NA	NA	No	NA	HPRC,HGSVC,1KG-ONT	Yes	NA	NA	NA	NA	NA	NA
chr4:20472427	chr4-20472427-allele250248-55	INS	54	NA	0.02042360060514372,0.020172910662824207,0.03670634920634921,0.014910536779324055,0.013292433537832311	NA	SLIT2(1.0, 0.226)	NA	NA	NA	NA	NA	NA	NA	NA	No	NA	HPRC,HGSVC,1KG-ONT	Yes	NA	NA	NA	NA	NA	NA
chr4:20472489	chr4-20472489-allele250278-51	INS	50	NA	0.0007564296520423601,0.001440922190201729,0.0,0.0,0.0	NA	SLIT2(1.0, 0.226)	NA	NA	NA	NA	NA	NA	NA	NA	No	NA	HPRC,HGSVC,1KG-ONT	Yes	NA	NA	NA	NA	NA	NA
chr4:20472495	chr4-20472495-allele250285-51	INS	50	NA	0.0015128593040847202,0.0,0.0,0.0,0.0	0.00234988	SLIT2(1.0, 0.226)	NA	NA	NA	NA	NA	NA	NA	NA	No	NA	HPRC,HGSVC,1KG-ONT	Yes	NA	NA	NA	NA	NA	NA
chr4:20472505	chr4-20472505-allele250298-125	INS	124	NA	0.024962178517397883,0.001440922190201729,0.0,0.0019880715705765406,0.0010224948875255625	0.037461	SLIT2(1.0, 0.226)	NA	NA	NA	NA	NA	NA	NA	NA	No	NA	HPRC,HGSVC	Yes	NA	NA	NA	NA	NA	NA
chr4:20472508	chr4-20472508-allele250305-227	INS	226	NA	0.0007564296520423601,0.0,0.0,0.0,0.0	0.000918741	SLIT2(1.0, 0.226)	NA	NA	NA	NA	NA	NA	NA	NA	No	NA	HPRC,HGSVC,1KG-ONT	Yes	NA	NA	NA	NA	NA	NA
chr4:20472510	chr4-20472510-allele250307-309	INS	308	NA	0.009833585476550681,0.001440922190201729,0.001984126984126984,0.0,0.0	0.0121717	SLIT2(1.0, 0.226)	NA	NA	NA	NA	NA	NA	NA	NA	No	NA	1KG-ONT	Yes	NA	NA	NA	NA	NA	NA
chr4:20472514	chr4-20472514-allele250315-191	INS	190	NA	0.006051437216338881,0.03602305475504323,0.011904761904761904,0.004970178926441352,0.005112474437627812	0.0015377	SLIT2(1.0, 0.226)	NA	NA	NA	NA	NA	NA	NA	NA	No	NA	HPRC,HGSVC,1KG-ONT	Yes	NA	NA	NA	NA	NA	NA
chr4:20472517	chr4-20472517-allele250317-153	INS	152	NA	0.0015128593040847202,0.0,0.0,0.0,0.0	0.00183645	SLIT2(1.0, 0.226)	NA	NA	NA	NA	NA	NA	NA	NA	No	NA	HPRC,HGSVC,1KG-ONT	Yes	NA	NA	NA	NA	NA	NA
chr4:20472540	chr4-20472540-allele250359-115	INS	114	NA	0.0,0.0,0.0,0.0019880715705765406,0.0	NA	SLIT2(1.0, 0.226)	NA	NA	NA	NA	NA	NA	NA	NA	No	NA	HPRC,HGSVC	Yes	NA	NA	NA	NA	NA	NA
chr4:20472540	chr4-20472540-allele250352-139	INS	138	NA	0.0,0.002881844380403458,0.0,0.0009940357852882703,0.0010224948875255625	0.000224143	SLIT2(1.0, 0.226)	NA	NA	NA	NA	NA	NA	NA	NA	No	NA	HPRC,HGSVC	Yes	NA	NA	NA	NA	NA	NA
chr4:20472545	chr4-20472545-allele250367-189	INS	188	NA	0.0,0.0,0.00496031746031746,0.0,0.003067484662576687	0.000963133	SLIT2(1.0, 0.226)	NA	NA	NA	NA	NA	NA	NA	NA	No	NA	HPRC,HGSVC,1KG-ONT	Yes	NA	NA	NA	NA	NA	NA
chr4:20472545	chr4-20472545-allele250365-179	INS	178	NA	0.0030257186081694403,0.0,0.0,0.0,0.0	0.00520636	SLIT2(1.0, 0.226)	NA	NA	NA	NA	NA	NA	NA	NA	No	NA	HPRC,HGSVC,1KG-ONT	Yes	NA	NA	NA	NA	NA	NA
chr4:20472545	chr4-20472545-allele250366-115	INS	114	NA	0.01588502269288956,0.010086455331412104,0.002976190476190476,0.02186878727634195,0.0081799591002045	0.000510788	SLIT2(1.0, 0.226)	NA	NA	NA	NA	NA	NA	NA	NA	No	NA	HPRC,HGSVC	Yes	NA	NA	NA	NA	NA	NA
chr4:20472552	chr4-20472552-allele250385-211	INS	210	NA	0.0007564296520423601,0.0,0.0,0.0,0.0	0.000918741	SLIT2(1.0, 0.226)	NA	NA	NA	NA	NA	NA	NA	NA	No	NA	HPRC,HGSVC,1KG-ONT	Yes	NA	NA	NA	NA	NA	NA
chr4:20472554	chr4-20472554-allele250388-117	INS	116	NA	0.0022692889561270802,0.002881844380403458,0.000992063492063492,0.011928429423459244,0.005112474437627812	0.000578042	SLIT2(1.0, 0.226)	NA	NA	NA	NA	NA	NA	NA	NA	No	NA	HPRC,HGSVC	Yes	NA	NA	NA	NA	NA	NA
chr4:20472554	chr4-20472554-allele250392-209	INS	208	NA	0.0015128593040847202,0.005763688760806916,0.0,0.012922465208747515,0.0081799591002045	0.00203748	SLIT2(1.0, 0.226)	NA	NA	NA	NA	NA	NA	NA	NA	No	NA	HPRC,HGSVC,1KG-ONT	Yes	NA	NA	NA	NA	NA	NA
chr4:20472554	chr4-20472554-allele250387-151	INS	150	NA	0.0015128593040847202,0.002881844380403458,0.0,0.0,0.0	7.61513e-05	SLIT2(1.0, 0.226)	NA	NA	NA	NA	NA	NA	NA	NA	No	NA	HPRC,HGSVC,1KG-ONT	Yes	NA	NA	NA	NA	NA	NA
chr4:20472554	chr4-20472554-allele250393-163	INS	162	NA	0.0007564296520423601,0.0,0.0,0.0,0.003067484662576687	NA	SLIT2(1.0, 0.226)	NA	NA	NA	NA	NA	NA	NA	NA	No	NA	HPRC,HGSVC,1KG-ONT	Yes	NA	NA	NA	NA	NA	NA
chr4:20472555	chr4-20472555-allele250399-163	INS	162	NA	0.0007564296520423601,0.005763688760806916,0.04563492063492063,0.020874751491053677,0.010224948875255624	0.0133267	SLIT2(1.0, 0.226)	NA	NA	NA	NA	NA	NA	NA	NA	No	NA	HPRC,HGSVC,1KG-ONT	Yes	NA	NA	NA	NA	NA	NA
chr4:20472555	chr4-20472555-allele250395-219	INS	218	NA	0.009833585476550681,0.021613832853025938,0.008928571428571428,0.003976143141153081,0.00408997955010225	NA	SLIT2(1.0, 0.226)	NA	NA	NA	NA	NA	NA	NA	NA	No	NA	HPRC,HGSVC,1KG-ONT	Yes	NA	NA	NA	NA	NA	NA
chr4:20472555	chr4-20472555-allele250394-135	INS	134	NA	0.00529500756429652,0.0,0.0,0.0,0.0	0.00947665	SLIT2(1.0, 0.226)	NA	NA	NA	NA	NA	NA	NA	NA	No	NA	HPRC,HGSVC	Yes	NA	NA	NA	NA	NA	NA
chr4:20472555	chr4-20472555-allele250401-209	INS	208	NA	0.0,0.0,0.0,0.0019880715705765406,0.0	NA	SLIT2(1.0, 0.226)	NA	NA	NA	NA	NA	NA	NA	NA	No	NA	HPRC,HGSVC,1KG-ONT	Yes	NA	NA	NA	NA	NA	NA
chr4:20472555	chr4-20472555-allele250396-211	INS	210	NA	0.0022692889561270802,0.0,0.0,0.0,0.0	0.00377908	SLIT2(1.0, 0.226)	NA	NA	NA	NA	NA	NA	NA	NA	No	NA	HPRC,HGSVC,1KG-ONT	Yes	NA	NA	NA	NA	NA	NA
chr4:20472555	chr4-20472555-allele250397-332	INS	331	NA	0.0007564296520423601,0.0,0.001984126984126984,0.0,0.0	NA	SLIT2(1.0, 0.226)	NA	NA	NA	NA	NA	NA	NA	NA	No	NA	No	Yes	NA	NA	NA	NA	NA	NA
chr4:20472564	chr4-20472564-allele250416-53	INS	52	NA	0.023449319213313162,0.001440922190201729,0.0,0.0009940357852882703,0.0	0.0386112	SLIT2(1.0, 0.226)	NA	NA	NA	NA	NA	NA	NA	NA	No	NA	HPRC,HGSVC,1KG-ONT	Yes	NA	NA	NA	NA	NA	NA
chr4:20472564	chr4-20472564-allele250421-81	INS	80	NA	0.0,0.0,0.0,0.0,0.0010224948875255625	NA	SLIT2(1.0, 0.226)	NA	NA	NA	NA	NA	NA	NA	NA	No	NA	HPRC,HGSVC,1KG-ONT	Yes	NA	NA	NA	NA	NA	NA
chr4:20472566	chr4-20472566-allele250428-81	INS	80	NA	0.025718608169440244,0.004322766570605188,0.0,0.0,0.0	0.0407183	SLIT2(1.0, 0.226)	NA	NA	NA	NA	NA	NA	NA	NA	No	NA	HPRC,HGSVC,1KG-ONT	Yes	NA	NA	NA	NA	NA	NA
chr4:20472566	chr4-20472566-allele250426-81	INS	80	NA	0.0007564296520423601,0.0,0.000992063492063492,0.0,0.0	NA	SLIT2(1.0, 0.226)	NA	NA	NA	NA	NA	NA	NA	NA	No	NA	HPRC,HGSVC,1KG-ONT	Yes	NA	NA	NA	NA	NA	NA
chr4:20472566	chr4-20472566-allele250427-57	INS	56	NA	0.0045385779122541605,0.002881844380403458,0.000992063492063492,0.013916500994035786,0.005112474437627812	NA	SLIT2(1.0, 0.226)	NA	NA	NA	NA	NA	NA	NA	NA	No	NA	HPRC,HGSVC,1KG-ONT	Yes	NA	NA	NA	NA	NA	NA
chr4:20472569	chr4-20472569-allele250440-61	INS	60	NA	0.0030257186081694403,0.0,0.0,0.0,0.0	0.00520636	SLIT2(1.0, 0.226)	NA	NA	NA	NA	NA	NA	NA	NA	No	NA	HPRC,HGSVC,1KG-ONT	Yes	NA	NA	NA	NA	NA	NA
chr4:20472570	chr4-20472570-allele250441-73	INS	72	NA	0.0,0.001440922190201729,0.005952380952380952,0.0019880715705765406,0.0081799591002045	0.00262774	SLIT2(1.0, 0.226)	NA	NA	NA	NA	NA	NA	NA	NA	No	NA	HPRC,HGSVC,1KG-ONT	Yes	NA	NA	NA	NA	NA	NA
chr4:20472581	chr4-20472581-allele250461-163	INS	162	NA	0.0,0.0,0.0,0.0009940357852882703,0.0	NA	SLIT2(1.0, 0.226)	NA	NA	NA	NA	NA	NA	NA	NA	No	NA	HPRC,HGSVC,1KG-ONT	Yes	NA	NA	NA	NA	NA	NA
chr4:20472581	chr4-20472581-allele250471-219	INS	218	NA	0.0007564296520423601,0.0,0.0,0.0,0.0	0.000918741	SLIT2(1.0, 0.226)	NA	NA	NA	NA	NA	NA	NA	NA	No	NA	HPRC,HGSVC,1KG-ONT	Yes	NA	NA	NA	NA	NA	NA
chr4:20472581	chr4-20472581-allele250462-111	INS	110	NA	0.0007564296520423601,0.0,0.0,0.0009940357852882703,0.0	NA	SLIT2(1.0, 0.226)	NA	NA	NA	NA	NA	NA	NA	NA	No	NA	HPRC,HGSVC	Yes	NA	NA	NA	NA	NA	NA
chr4:20472581	chr4-20472581-allele250465-163	INS	162	NA	0.007564296520423601,0.0,0.0,0.0,0.0	0.0137297	SLIT2(1.0, 0.226)	NA	NA	NA	NA	NA	NA	NA	NA	No	NA	HPRC,HGSVC,1KG-ONT	Yes	NA	NA	NA	NA	NA	NA
chr4:20472581	chr4-20472581-allele250466-163	INS	162	NA	0.0113464447806354,0.002881844380403458,0.0,0.0,0.0	0.0165726	SLIT2(1.0, 0.226)	NA	NA	NA	NA	NA	NA	NA	NA	No	NA	HPRC,HGSVC,1KG-ONT	Yes	NA	NA	NA	NA	NA	NA
chr4:20472581	chr4-20472581-allele250469-117	INS	116	NA	0.0,0.0,0.000992063492063492,0.0,0.0	NA	SLIT2(1.0, 0.226)	NA	NA	NA	NA	NA	NA	NA	NA	No	NA	HPRC,HGSVC	Yes	NA	NA	NA	NA	NA	NA
chr4:20472581	chr4-20472581-allele250460-187	INS	186	NA	0.0007564296520423601,0.0,0.0,0.0,0.0	0.000918741	SLIT2(1.0, 0.226)	NA	NA	NA	NA	NA	NA	NA	NA	No	NA	HPRC,HGSVC,1KG-ONT	Yes	NA	NA	NA	NA	NA	NA
chr4:20472586	chr4-20472586-allele250483-157	INS	156	NA	0.0113464447806354,0.005763688760806916,0.000992063492063492,0.003976143141153081,0.002044989775051125	0.00619602	SLIT2(1.0, 0.226)	NA	NA	NA	NA	NA	NA	NA	NA	No	NA	HPRC,HGSVC,1KG-ONT	Yes	NA	NA	NA	NA	NA	NA
chr4:20472588	chr4-20472588-allele250489-207	INS	206	NA	0.00680786686838124,0.007204610951008645,0.0496031746031746,0.018886679920477135,0.014314928425357873	0.0071012	SLIT2(1.0, 0.226)	NA	NA	NA	NA	NA	NA	NA	NA	No	NA	HPRC,HGSVC,1KG-ONT	Yes	NA	NA	NA	NA	NA	NA
chr4:20472591	chr4-20472591-allele250495-191	INS	190	NA	0.0045385779122541605,0.002881844380403458,0.001984126984126984,0.0009940357852882703,0.0	0.00170195	SLIT2(1.0, 0.226)	NA	NA	NA	NA	NA	NA	NA	NA	No	NA	HPRC,HGSVC,1KG-ONT	Yes	NA	NA	NA	NA	NA	NA
chr4:20472591	chr4-20472591-allele250497-205	INS	204	NA	0.0007564296520423601,0.0,0.0,0.0,0.0	0.000918741	SLIT2(1.0, 0.226)	NA	NA	NA	NA	NA	NA	NA	NA	No	NA	HPRC,HGSVC,1KG-ONT	Yes	NA	NA	NA	NA	NA	NA
chr4:20472593	chr4-20472593-allele250510-113	INS	112	NA	0.0007564296520423601,0.0,0.0,0.0,0.0	0.000918741	SLIT2(1.0, 0.226)	NA	NA	NA	NA	NA	NA	NA	NA	No	NA	HPRC,HGSVC	Yes	NA	NA	NA	NA	NA	NA
chr4:20472593	chr4-20472593-allele250509-151	INS	150	NA	0.0007564296520423601,0.0,0.0,0.003976143141153081,0.0	NA	SLIT2(1.0, 0.226)	NA	NA	NA	NA	NA	NA	NA	NA	No	NA	HPRC,HGSVC,1KG-ONT	Yes	NA	NA	NA	NA	NA	NA
chr4:20472593	chr4-20472593-allele250506-97	INS	96	NA	0.0022692889561270802,0.0,0.0,0.0,0.0	0.00377908	SLIT2(1.0, 0.226)	NA	NA	NA	NA	NA	NA	NA	NA	No	NA	HPRC,HGSVC	Yes	NA	NA	NA	NA	NA	NA
chr4:20472598	chr4-20472598-allele250528-117	INS	116	NA	0.0007564296520423601,0.001440922190201729,0.0,0.0,0.0	NA	SLIT2(1.0, 0.226)	NA	NA	NA	NA	NA	NA	NA	NA	No	NA	HPRC,HGSVC	Yes	NA	NA	NA	NA	NA	NA
chr4:20472601	chr4-20472601-allele250542-161	INS	160	NA	0.0007564296520423601,0.0,0.0,0.0,0.0	0.000918741	SLIT2(1.0, 0.226)	NA	NA	NA	NA	NA	NA	NA	NA	No	NA	HPRC,HGSVC,1KG-ONT	Yes	NA	NA	NA	NA	NA	NA
chr4:20472601	chr4-20472601-allele250538-197	INS	196	NA	0.0,0.0,0.000992063492063492,0.0,0.0	NA	SLIT2(1.0, 0.226)	NA	NA	NA	NA	NA	NA	NA	NA	No	NA	HPRC,HGSVC,1KG-ONT	Yes	NA	NA	NA	NA	NA	NA
chr4:20472601	chr4-20472601-allele250540-169	INS	168	NA	0.0022692889561270802,0.0,0.0,0.0009940357852882703,0.0	0.0019853	SLIT2(1.0, 0.226)	NA	NA	NA	NA	NA	NA	NA	NA	No	NA	HPRC,HGSVC,1KG-ONT	Yes	NA	NA	NA	NA	NA	NA
chr4:20472601	chr4-20472601-allele250543-217	INS	216	NA	0.0015128593040847202,0.0,0.0,0.0,0.0	0.00234988	SLIT2(1.0, 0.226)	NA	NA	NA	NA	NA	NA	NA	NA	No	NA	HPRC,HGSVC,1KG-ONT	Yes	NA	NA	NA	NA	NA	NA
chr4:20472602	chr4-20472602-allele250544-163	INS	162	NA	0.0015128593040847202,0.001440922190201729,0.0,0.0019880715705765406,0.0	NA	SLIT2(1.0, 0.226)	NA	NA	NA	NA	NA	NA	NA	NA	No	NA	HPRC,HGSVC,1KG-ONT	Yes	NA	NA	NA	NA	NA	NA
chr4:20472603	chr4-20472603-allele250549-225	INS	224	NA	0.0007564296520423601,0.0,0.0,0.0,0.0	0.000918741	SLIT2(1.0, 0.226)	NA	NA	NA	NA	NA	NA	NA	NA	No	NA	HPRC,HGSVC,1KG-ONT	Yes	NA	NA	NA	NA	NA	NA
chr4:20472609	chr4-20472609-allele250554-279	INS	278	NA	0.031013615733736764,0.010086455331412104,0.005952380952380952,0.007952286282306162,0.002044989775051125	0.023463	SLIT2(1.0, 0.226)	NA	NA	NA	NA	NA	NA	NA	NA	No	NA	HPRC,1KG-ONT	Yes	NA	NA	NA	NA	NA	NA
chr4:20472611	chr4-20472611-allele250565-169	INS	168	NA	0.0,0.001440922190201729,0.000992063492063492,0.0,0.0	NA	SLIT2(1.0, 0.226)	NA	NA	NA	NA	NA	NA	NA	NA	No	NA	HPRC,HGSVC,1KG-ONT	Yes	NA	NA	NA	NA	NA	NA
chr4:20472611	chr4-20472611-allele250558-147	INS	146	NA	0.0007564296520423601,0.0,0.0,0.0,0.0	0.000918741	SLIT2(1.0, 0.226)	NA	NA	NA	NA	NA	NA	NA	NA	No	NA	HPRC,HGSVC	Yes	NA	NA	NA	NA	NA	NA
chr4:20472611	chr4-20472611-allele250557-187	INS	186	NA	0.0045385779122541605,0.004322766570605188,0.000992063492063492,0.004970178926441352,0.005112474437627812	NA	SLIT2(1.0, 0.226)	NA	NA	NA	NA	NA	NA	NA	NA	No	NA	HPRC,HGSVC,1KG-ONT	Yes	NA	NA	NA	NA	NA	NA
chr4:20472611	chr4-20472611-allele250560-159	INS	158	NA	0.0007564296520423601,0.0,0.0,0.0,0.0	0.000918741	SLIT2(1.0, 0.226)	NA	NA	NA	NA	NA	NA	NA	NA	No	NA	HPRC,HGSVC,1KG-ONT	Yes	NA	NA	NA	NA	NA	NA
chr4:20472611	chr4-20472611-allele250563-173	INS	172	NA	0.0,0.0,0.0,0.0009940357852882703,0.0010224948875255625	NA	SLIT2(1.0, 0.226)	NA	NA	NA	NA	NA	NA	NA	NA	No	NA	HPRC,HGSVC,1KG-ONT	Yes	NA	NA	NA	NA	NA	NA
chr4:20472611	chr4-20472611-allele250566-121	INS	120	NA	0.0007564296520423601,0.0,0.0,0.0,0.0	0.000918741	SLIT2(1.0, 0.226)	NA	NA	NA	NA	NA	NA	NA	NA	No	NA	HPRC,HGSVC	Yes	NA	NA	NA	NA	NA	NA
chr4:20472611	chr4-20472611-allele250561-157	INS	156	NA	0.0007564296520423601,0.0,0.0,0.0,0.0	0.000918741	SLIT2(1.0, 0.226)	NA	NA	NA	NA	NA	NA	NA	NA	No	NA	HPRC,HGSVC,1KG-ONT	Yes	NA	NA	NA	NA	NA	NA
chr4:20472611	chr4-20472611-allele250562-171	INS	170	NA	0.0,0.007204610951008645,0.0,0.007952286282306162,0.0	0.00188759	SLIT2(1.0, 0.226)	NA	NA	NA	NA	NA	NA	NA	NA	No	NA	HPRC,HGSVC,1KG-ONT	Yes	NA	NA	NA	NA	NA	NA
chr4:20472611	chr4-20472611-allele250556-159	INS	158	NA	0.0007564296520423601,0.0,0.0,0.0,0.0	0.000918741	SLIT2(1.0, 0.226)	NA	NA	NA	NA	NA	NA	NA	NA	No	NA	HPRC,HGSVC,1KG-ONT	Yes	NA	NA	NA	NA	NA	NA
chr4:20472620	chr4-20472620-allele250598-67	INS	66	NA	0.0022692889561270802,0.0,0.0,0.0,0.0	0.00377908	SLIT2(1.0, 0.226)	NA	NA	NA	NA	NA	NA	NA	NA	No	NA	HPRC,HGSVC,1KG-ONT	Yes	NA	NA	NA	NA	NA	NA
chr4:20472620	chr4-20472620-allele250568-95	INS	94	NA	0.0015128593040847202,0.001440922190201729,0.0,0.0009940357852882703,0.0	7.61513e-05	SLIT2(1.0, 0.226)	NA	NA	NA	NA	NA	NA	NA	NA	No	NA	HPRC,HGSVC	Yes	NA	NA	NA	NA	NA	NA
chr4:20472620	chr4-20472620-allele250579-149	INS	148	NA	0.00529500756429652,0.0,0.0,0.0,0.0	0.00947665	SLIT2(1.0, 0.226)	NA	NA	NA	NA	NA	NA	NA	NA	No	NA	HPRC,HGSVC,1KG-ONT	Yes	NA	NA	NA	NA	NA	NA
chr4:20472620	chr4-20472620-allele250601-141	INS	140	NA	0.0007564296520423601,0.0,0.0,0.0,0.0	0.000918741	SLIT2(1.0, 0.226)	NA	NA	NA	NA	NA	NA	NA	NA	No	NA	HPRC,HGSVC	Yes	NA	NA	NA	NA	NA	NA
chr4:20472620	chr4-20472620-allele250583-67	INS	66	NA	0.00529500756429652,0.001440922190201729,0.0,0.0,0.0	0.00736694	SLIT2(1.0, 0.226)	NA	NA	NA	NA	NA	NA	NA	NA	No	NA	HPRC,HGSVC,1KG-ONT	Yes	NA	NA	NA	NA	NA	NA
chr4:20472620	chr4-20472620-allele250596-95	INS	94	NA	0.0,0.0,0.001984126984126984,0.0,0.0	NA	SLIT2(1.0, 0.226)	NA	NA	NA	NA	NA	NA	NA	NA	No	NA	HPRC,HGSVC	Yes	NA	NA	NA	NA	NA	NA
chr4:20472620	chr4-20472620-allele250575-159	INS	158	NA	0.0037821482602118004,0.0,0.0,0.0,0.0	0.00663171	SLIT2(1.0, 0.226)	NA	NA	NA	NA	NA	NA	NA	NA	No	NA	HPRC,HGSVC,1KG-ONT	Yes	NA	NA	NA	NA	NA	NA
chr4:20472620	chr4-20472620-allele250574-167	INS	166	NA	0.0007564296520423601,0.0,0.0,0.0,0.0	0.000918741	SLIT2(1.0, 0.226)	NA	NA	NA	NA	NA	NA	NA	NA	No	NA	HPRC,HGSVC,1KG-ONT	Yes	NA	NA	NA	NA	NA	NA
chr4:20472620	chr4-20472620-allele250577-149	INS	148	NA	0.0037821482602118004,0.0,0.0,0.0,0.0	0.00663171	SLIT2(1.0, 0.226)	NA	NA	NA	NA	NA	NA	NA	NA	No	NA	HPRC,HGSVC,1KG-ONT	Yes	NA	NA	NA	NA	NA	NA
chr4:20472620	chr4-20472620-allele250571-114	INS	113	NA	0.0,0.001440922190201729,0.0,0.0,0.0	NA	SLIT2(1.0, 0.226)	NA	NA	NA	NA	NA	NA	NA	NA	No	NA	HPRC,HGSVC	Yes	NA	NA	NA	NA	NA	NA
chr4:20472620	chr4-20472620-allele250572-245	INS	244	NA	0.009077155824508321,0.002881844380403458,0.001984126984126984,0.002982107355864811,0.002044989775051125	0.00474736	SLIT2(1.0, 0.226)	NA	NA	NA	NA	NA	NA	NA	NA	No	NA	HPRC,HGSVC,1KG-ONT	Yes	NA	NA	NA	NA	NA	NA
chr4:20472620	chr4-20472620-allele250578-195	INS	194	NA	0.012859304084720122,0.001440922190201729,0.0,0.0,0.0	0.021333	SLIT2(1.0, 0.226)	NA	NA	NA	NA	NA	NA	NA	NA	No	NA	HPRC,HGSVC,1KG-ONT	Yes	NA	NA	NA	NA	NA	NA
chr4:20472620	chr4-20472620-allele250569-67	INS	66	NA	0.006051437216338881,0.008645533141210375,0.002976190476190476,0.017892644135188866,0.007157464212678937	7.07881e-05	SLIT2(1.0, 0.226)	NA	NA	NA	NA	NA	NA	NA	NA	No	NA	HPRC,HGSVC,1KG-ONT	Yes	NA	NA	NA	NA	NA	NA
chr4:20472629	chr4-20472629-allele250609-113	INS	112	NA	0.0045385779122541605,0.0,0.0,0.0,0.0	0.00805514	SLIT2(1.0, 0.226)	NA	NA	NA	NA	NA	NA	NA	NA	No	NA	HPRC,HGSVC	Yes	NA	NA	NA	NA	NA	NA
chr4:20472629	chr4-20472629-allele250606-95	INS	94	NA	0.0037821482602118004,0.001440922190201729,0.0,0.0009940357852882703,0.0010224948875255625	0.00224623	SLIT2(1.0, 0.226)	NA	NA	NA	NA	NA	NA	NA	NA	No	NA	HPRC,HGSVC	Yes	NA	NA	NA	NA	NA	NA
chr4:20472629	chr4-20472629-allele250608-95	INS	94	NA	0.0030257186081694403,0.0,0.0,0.0,0.0	0.00520636	SLIT2(1.0, 0.226)	NA	NA	NA	NA	NA	NA	NA	NA	No	NA	HPRC,HGSVC	Yes	NA	NA	NA	NA	NA	NA
chr4:20472629	chr4-20472629-allele250611-85	INS	84	NA	0.0015128593040847202,0.0,0.0,0.0,0.0	0.00234988	SLIT2(1.0, 0.226)	NA	NA	NA	NA	NA	NA	NA	NA	No	NA	HPRC,HGSVC,1KG-ONT	Yes	NA	NA	NA	NA	NA	NA
chr4:20472629	chr4-20472629-allele250616-113	INS	112	NA	0.0015128593040847202,0.0,0.0,0.0,0.0	0.00234988	SLIT2(1.0, 0.226)	NA	NA	NA	NA	NA	NA	NA	NA	No	NA	HPRC,HGSVC	Yes	NA	NA	NA	NA	NA	NA
chr4:20472629	chr4-20472629-allele250625-161	INS	160	NA	0.0,0.0,0.0,0.0009940357852882703,0.0	NA	SLIT2(1.0, 0.226)	NA	NA	NA	NA	NA	NA	NA	NA	No	NA	HPRC,HGSVC,1KG-ONT	Yes	NA	NA	NA	NA	NA	NA
chr4:20472629	chr4-20472629-allele250619-113	INS	112	NA	0.0007564296520423601,0.0,0.0,0.0,0.0	0.000918741	SLIT2(1.0, 0.226)	NA	NA	NA	NA	NA	NA	NA	NA	No	NA	HPRC,HGSVC	Yes	NA	NA	NA	NA	NA	NA
chr4:20472629	chr4-20472629-allele250603-123	INS	122	NA	0.0,0.0,0.0,0.0,0.014314928425357873	0.00207258	SLIT2(1.0, 0.226)	NA	NA	NA	NA	NA	NA	NA	NA	No	NA	HPRC,HGSVC	Yes	NA	NA	NA	NA	NA	NA
chr4:20472629	chr4-20472629-allele250624-123	INS	122	NA	0.0,0.001440922190201729,0.0,0.0,0.0	NA	SLIT2(1.0, 0.226)	NA	NA	NA	NA	NA	NA	NA	NA	No	NA	HPRC,HGSVC	Yes	NA	NA	NA	NA	NA	NA
chr4:20472629	chr4-20472629-allele250614-67	INS	66	NA	0.0022692889561270802,0.0,0.0,0.0,0.0	0.00377908	SLIT2(1.0, 0.226)	NA	NA	NA	NA	NA	NA	NA	NA	No	NA	HPRC,HGSVC,1KG-ONT	Yes	NA	NA	NA	NA	NA	NA
chr4:20472629	chr4-20472629-allele250610-123	INS	122	NA	0.0,0.001440922190201729,0.0,0.0,0.0	NA	SLIT2(1.0, 0.226)	NA	NA	NA	NA	NA	NA	NA	NA	No	NA	HPRC,HGSVC	Yes	NA	NA	NA	NA	NA	NA
chr4:20472629	chr4-20472629-allele250602-67	INS	66	NA	0.0015128593040847202,0.001440922190201729,0.000992063492063492,0.002982107355864811,0.0010224948875255625	NA	SLIT2(1.0, 0.226)	NA	NA	NA	NA	NA	NA	NA	NA	No	NA	HPRC,HGSVC,1KG-ONT	Yes	NA	NA	NA	NA	NA	NA
chr4:20472638	chr4-20472638-allele250640-113	INS	112	NA	0.0,0.001440922190201729,0.0,0.0,0.0	NA	SLIT2(1.0, 0.226)	NA	NA	NA	NA	NA	NA	NA	NA	No	NA	HPRC,HGSVC	Yes	NA	NA	NA	NA	NA	NA
chr4:20472638	chr4-20472638-allele250634-85	INS	84	NA	0.0015128593040847202,0.020172910662824207,0.008928571428571428,0.0,0.002044989775051125	0.00207571	SLIT2(1.0, 0.226)	NA	NA	NA	NA	NA	NA	NA	NA	No	NA	HPRC,HGSVC,1KG-ONT	Yes	NA	NA	NA	NA	NA	NA
chr4:20472638	chr4-20472638-allele250633-57	INS	56	NA	0.0,0.03314121037463977,0.010912698412698412,0.002982107355864811,0.002044989775051125	0.00668137	SLIT2(1.0, 0.226)	NA	NA	NA	NA	NA	NA	NA	NA	No	NA	HPRC,HGSVC,1KG-ONT	Yes	NA	NA	NA	NA	NA	NA
chr4:20472638	chr4-20472638-allele250638-87	INS	86	NA	0.0,0.005763688760806916,0.001984126984126984,0.0019880715705765406,0.0010224948875255625	0.0010336	SLIT2(1.0, 0.226)	NA	NA	NA	NA	NA	NA	NA	NA	No	NA	HPRC,HGSVC	Yes	NA	NA	NA	NA	NA	NA
chr4:20472638	chr4-20472638-allele250641-113	INS	112	NA	0.0,0.001440922190201729,0.0,0.0,0.0	NA	SLIT2(1.0, 0.226)	NA	NA	NA	NA	NA	NA	NA	NA	No	NA	HPRC,HGSVC	Yes	NA	NA	NA	NA	NA	NA
chr4:20472638	chr4-20472638-allele250645-113	INS	112	NA	0.0,0.001440922190201729,0.0,0.0,0.0	NA	SLIT2(1.0, 0.226)	NA	NA	NA	NA	NA	NA	NA	NA	No	NA	HPRC,HGSVC	Yes	NA	NA	NA	NA	NA	NA
chr4:20473129	chr4-20473129-allele250649-1	DEL	119	NA	0.023449319213313162,0.020172910662824207,0.03670634920634921,0.014910536779324055,0.013292433537832311	NA	SLIT2(1.0, 0.226)	NA	NA	NA	NA	NA	NA	NA	NA	No	NA	HPRC,HGSVC,1KG-ONT	Yes	NA	NA	NA	NA	NA	NA
chr4:20514719	chr4-20514719-allele251014-328	INS	327	NA	0.0007564296520423601,0.0893371757925072,0.07936507936507936,0.009940357852882704,0.10224948875255624	0.0458214	SLIT2(1.0, 0.226)	NA	NA	NA	NA	NA	NA	NA	NA	No	NA	HPRC,HGSVC,1KG-ONT	Yes	NA	NA	NA	NA	NA	NA
chr4:20517480	chr4-20517480-allele251035-341	INS	340	NA	0.0030257186081694403,0.001440922190201729,0.0,0.0,0.0	0.00328379	SLIT2(1.0, 0.226)	NA	NA	NA	NA	NA	NA	NA	NA	No	NA	HPRC,HGSVC,1KG-ONT	Yes	NA	NA	NA	NA	NA	NA
chr4:20517480	chr4-20517480-allele251033-343	INS	342	NA	0.0718608169440242,0.01585014409221902,0.003968253968253968,0.003976143141153081,0.00408997955010225	0.0880205	SLIT2(1.0, 0.226)	NA	NA	NA	NA	NA	NA	NA	NA	No	NA	HPRC,HGSVC,1KG-ONT	Yes	NA	NA	NA	NA	NA	NA
chr4:20517480	chr4-20517480-allele251036-340	INS	339	NA	0.0007564296520423601,0.0,0.005952380952380952,0.0,0.0	NA	SLIT2(1.0, 0.226)	NA	NA	NA	NA	NA	NA	NA	NA	No	NA	HPRC,HGSVC,1KG-ONT	Yes	NA	NA	NA	NA	NA	NA
chr4:20577860	chr4-20577860-allele251556-1	DEL	530	NA	0.0015128593040847202,0.0,0.0,0.0,0.0	0.00234988	SLIT2(1.0, 0.226)	NA	NA	NA	NA	NA	NA	NA	NA	No	NA	No	Yes	NA	NA	NA	NA	NA	NA
chr4:20593999	chr4-20593999-allele251666-1	DEL	143	NA	0.01664145234493192,0.0,0.0,0.0,0.0	0.0305719	SLIT2(1.0, 0.226)	NA	NA	NA	NA	NA	NA	NA	NA	No	NA	HPRC,1KG-ONT	Yes	NA	NA	NA	NA	NA	NA
chr4:20689389	chr4-20689389-allele252419-242	INS	241	NA	0.0007564296520423601,0.0,0.0,0.0,0.0	0.000918741	NA	NA	NA	NA	NA	NA	NA	NA	NA	No	NA	No	No	NA	NA	NA	NA	NA	NA
chr4:20744413	chr4-20744413-allele252947-328	INS	327	NA	0.02118003025718608,0.004322766570605188,0.0,0.0,0.0	0.0325473	KCNIP4(0.23726, 0.854)	KCNIP4(0.23726, 0.854)	NA	NA	NA	NA	NA	NA	NA	No	NA	HPRC,HGSVC,1KG-ONT	Yes	NA	NA	NA	NA	NA	NA
chr4:20802103	chr4-20802103-allele253404-1	DEL	62	NA	0.007564296520423601,0.0,0.0,0.0,0.0	0.0137297	KCNIP4(0.23726, 0.854)	KCNIP4(0.23726, 0.854)	NA	NA	NA	NA	NA	NA	NA	No	NA	HPRC	Yes	NA	NA	NA	NA	NA	NA
chr4:20802103	chr4-20802103-allele253403-52	INS	51	NA	0.024205748865355523,0.004322766570605188,0.000992063492063492,0.0009940357852882703,0.0	0.0343556	KCNIP4(0.23726, 0.854)	KCNIP4(0.23726, 0.854)	NA	NA	NA	NA	NA	NA	NA	No	NA	HPRC,HGSVC,1KG-ONT	No	NA	NA	NA	NA	NA	NA
chr4:20802179	chr4-20802179-allele253417-1	DEL	55	NA	0.0007564296520423601,0.0,0.0,0.0,0.0	0.000918741	KCNIP4(0.23726, 0.854)	KCNIP4(0.23726, 0.854)	NA	NA	NA	NA	NA	NA	NA	No	NA	HPRC	No	NA	NA	NA	NA	NA	NA
chr4:20835335	chr4-20835335-allele253810-314	INS	313	NA	0.00680786686838124,0.001440922190201729,0.0,0.007952286282306162,0.009202453987730062	NA	KCNIP4(0.23726, 0.854)	KCNIP4(0.23726, 0.854)	NA	NA	NA	NA	NA	NA	NA	No	NA	No	Yes	NA	NA	NA	NA	NA	NA
chr4:20864041	chr4-20864041-allele254221-159	INS	158	NA	0.0007564296520423601,0.0,0.0,0.0,0.0	0.000918741	KCNIP4(0.23726, 0.854)	KCNIP4(0.23726, 0.854)	NA	NA	NA	NA	NA	NA	NA	No	NA	HPRC,HGSVC	Yes	NA	NA	NA	NA	NA	NA
chr4:20864041	chr4-20864041-allele254224-137	INS	136	NA	0.00529500756429652,0.0,0.0,0.0,0.0	0.00947665	KCNIP4(0.23726, 0.854)	KCNIP4(0.23726, 0.854)	NA	NA	NA	NA	NA	NA	NA	No	NA	HPRC,HGSVC	Yes	NA	NA	NA	NA	NA	NA
chr4:20864045	chr4-20864045-allele254232-65	INS	64	NA	0.0015128593040847202,0.0,0.0,0.0,0.0	0.00234988	KCNIP4(0.23726, 0.854)	KCNIP4(0.23726, 0.854)	NA	NA	NA	NA	NA	NA	NA	No	NA	No	Yes	NA	NA	NA	NA	NA	NA
chr4:20864119	chr4-20864119-allele254247-1	DEL	60	NA	0.0030257186081694403,0.020172910662824207,0.003968253968253968,0.05467196819085487,0.014314928425357873	0.0112517	KCNIP4(0.23726, 0.854)	KCNIP4(0.23726, 0.854)	NA	NA	NA	NA	NA	NA	NA	No	NA	HPRC,1KG-ONT	No	NA	NA	NA	NA	NA	NA
chr4:20931872	chr4-20931872-allele254942-1	DEL	165	NA	0.0226928895612708,0.001440922190201729,0.0,0.0009940357852882703,0.0	0.037236	KCNIP4(0.23726, 0.854)	KCNIP4(0.23726, 0.854)	NA	NA	NA	NA	NA	NA	NA	No	NA	HPRC,HGSVC,1KG-ONT	No	NA	NA	NA	NA	NA	NA
chr4:20931872	chr4-20931872-allele254944-1	DEL	297	NA	0.2344931921331316,0.42939481268011526,0.439484126984127,0.35785288270377735,0.2658486707566462	0.0393012	KCNIP4(0.23726, 0.854)	KCNIP4(0.23726, 0.854)	NA	NA	NA	NA	NA	NA	NA	No	NA	HPRC,HGSVC,1KG-ONT	No	NA	NA	NA	NA	NA	NA
chr4:20931872	chr4-20931872-allele254945-1	DEL	330	NA	0.06732223903177005,0.10086455331412104,0.23412698412698413,0.011928429423459244,0.012269938650306749	0.00264316	KCNIP4(0.23726, 0.854)	KCNIP4(0.23726, 0.854)	NA	NA	NA	NA	NA	NA	NA	No	NA	HPRC,HGSVC,1KG-ONT	No	NA	NA	NA	NA	NA	NA
chr4:20931872	chr4-20931872-allele254943-1	DEL	198	NA	0.0264750378214826,0.005763688760806916,0.0,0.0019880715705765406,0.0010224948875255625	0.0350196	KCNIP4(0.23726, 0.854)	KCNIP4(0.23726, 0.854)	NA	NA	NA	NA	NA	NA	NA	No	NA	HPRC,HGSVC,1KG-ONT	No	NA	NA	NA	NA	NA	NA
chr4:20931887	chr4-20931887-allele254948-628	INS	627	NA	0.0007564296520423601,0.0,0.0,0.0,0.0	0.000918741	KCNIP4(0.23726, 0.854)	KCNIP4(0.23726, 0.854)	NA	NA	NA	NA	NA	NA	NA	No	NA	No	No	NA	NA	NA	NA	NA	NA
chr4:20931887	chr4-20931887-allele254950-1	DEL	396	NA	0.15582450832072617,0.06051873198847262,0.021825396825396824,0.11630218687872763,0.20552147239263804	0.0125346	KCNIP4(0.23726, 0.854)	KCNIP4(0.23726, 0.854)	NA	NA	NA	NA	NA	NA	NA	No	NA	HPRC,HGSVC,1KG-ONT	No	NA	NA	NA	NA	NA	NA
chr4:20931887	chr4-20931887-allele254949-1	DEL	264	NA	0.012102874432677761,0.001440922190201729,0.000992063492063492,0.0,0.0	0.0179502	KCNIP4(0.23726, 0.854)	KCNIP4(0.23726, 0.854)	NA	NA	NA	NA	NA	NA	NA	No	NA	HPRC,HGSVC,1KG-ONT	No	NA	NA	NA	NA	NA	NA
chr4:20931971	chr4-20931971-allele254955-1	DEL	66	NA	0.007564296520423601,0.007204610951008645,0.005952380952380952,0.030815109343936383,0.017382413087934562	0.00211336	KCNIP4(0.23726, 0.854)	KCNIP4(0.23726, 0.854)	NA	NA	NA	NA	NA	NA	NA	No	NA	HPRC,HGSVC,1KG-ONT	No	NA	NA	NA	NA	NA	NA
chr4:20932019	chr4-20932019-allele254959-100	INS	99	NA	0.10968229954614221,0.01585014409221902,0.047619047619047616,0.0268389662027833,0.050102249488752554	0.0485486	KCNIP4(0.23726, 0.854)	KCNIP4(0.23726, 0.854)	NA	NA	NA	NA	NA	NA	NA	No	NA	HPRC,HGSVC,1KG-ONT	No	NA	NA	NA	NA	NA	NA
chr4:20932019	chr4-20932019-allele254958-133	INS	132	NA	0.02042360060514372,0.008645533141210375,0.0,0.0019880715705765406,0.0081799591002045	0.0145316	KCNIP4(0.23726, 0.854)	KCNIP4(0.23726, 0.854)	NA	NA	NA	NA	NA	NA	NA	No	NA	HPRC,HGSVC,1KG-ONT	No	NA	NA	NA	NA	NA	NA
chr4:20932036	chr4-20932036-allele254960-71	INS	70	NA	0.0,0.001440922190201729,0.0,0.0009940357852882703,0.0	NA	KCNIP4(0.23726, 0.854)	KCNIP4(0.23726, 0.854)	NA	NA	NA	NA	NA	NA	NA	No	NA	HPRC,HGSVC,1KG-ONT	No	NA	NA	NA	NA	NA	NA
chr4:20932052	chr4-20932052-allele254964-67	INS	66	NA	0.0030257186081694403,0.0,0.0,0.0,0.0	0.00520636	KCNIP4(0.23726, 0.854)	KCNIP4(0.23726, 0.854)	NA	NA	NA	NA	NA	NA	NA	No	NA	HPRC	No	NA	NA	NA	NA	NA	NA
chr4:20932085	chr4-20932085-allele254965-1	DEL	132	NA	0.039334341906202726,0.007204610951008645,0.005952380952380952,0.019880715705765408,0.03783231083844581	0.00876173	KCNIP4(0.23726, 0.854)	KCNIP4(0.23726, 0.854)	NA	NA	NA	NA	NA	NA	NA	No	NA	HPRC,HGSVC	No	NA	NA	NA	NA	NA	NA
chr4:20932118	chr4-20932118-allele254969-1	DEL	99	NA	0.04387291981845688,0.01440922190201729,0.001984126984126984,0.004970178926441352,0.002044989775051125	0.0475764	KCNIP4(0.23726, 0.854)	KCNIP4(0.23726, 0.854)	NA	NA	NA	NA	NA	NA	NA	No	NA	HPRC,HGSVC	No	NA	NA	NA	NA	NA	NA
chr4:20932151	chr4-20932151-allele254972-1	DEL	66	NA	0.025718608169440244,0.002881844380403458,0.00496031746031746,0.0,0.0	0.0336506	KCNIP4(0.23726, 0.854)	KCNIP4(0.23726, 0.854)	NA	NA	NA	NA	NA	NA	NA	No	NA	HPRC,HGSVC,1KG-ONT	No	NA	NA	NA	NA	NA	NA
chr4:21015552	chr4-21015552-allele255911-1	DEL	56	NA	0.012859304084720122,0.002881844380403458,0.006944444444444444,0.0,0.00408997955010225	0.00677552	KCNIP4(0.23726, 0.854)	KCNIP4(0.23726, 0.854)	NA	NA	NA	NA	NA	NA	NA	No	NA	No	No	NA	NA	NA	NA	NA	NA
chr4:21015552	chr4-21015552-allele255909-57	INS	56	NA	0.0,0.008645533141210375,0.0,0.007952286282306162,0.0081799591002045	0.00355365	KCNIP4(0.23726, 0.854)	KCNIP4(0.23726, 0.854)	NA	NA	NA	NA	NA	NA	NA	No	NA	HPRC,1KG-ONT	No	NA	NA	NA	NA	NA	NA
chr4:21015552	chr4-21015552-allele255910-52	INS	51	NA	0.006051437216338881,0.001440922190201729,0.0,0.0,0.0	0.00875367	KCNIP4(0.23726, 0.854)	KCNIP4(0.23726, 0.854)	NA	NA	NA	NA	NA	NA	NA	No	NA	HPRC,1KG-ONT	No	NA	NA	NA	NA	NA	NA
chr4:21104690	chr4-21104690-allele257084-1	DEL	4055	NA	0.048411497730711045,0.001440922190201729,0.0,0.0,0.0	0.0852424	KCNIP4(0.23726, 0.854)	KCNIP4(0.23726, 0.854)	NA	NA	NA	NA	NA	NA	NA	No	NA	HPRC,HGSVC,1KG-ONT	Yes	NA	NA	NA	NA	NA	NA
chr4:21112025	chr4-21112025-allele257254-57	INS	56	NA	0.0022692889561270802,0.0,0.0,0.0,0.0	0.00343715	KCNIP4(0.23726, 0.854)	KCNIP4(0.23726, 0.854)	NA	NA	NA	NA	NA	NA	NA	No	NA	1KG-ONT	Yes	NA	NA	NA	NA	NA	NA
chr4:21112025	chr4-21112025-allele257236-53	INS	52	NA	0.0,0.001440922190201729,0.0,0.0,0.0	NA	KCNIP4(0.23726, 0.854)	KCNIP4(0.23726, 0.854)	NA	NA	NA	NA	NA	NA	NA	No	NA	1KG-ONT	Yes	NA	NA	NA	NA	NA	NA
chr4:21112025	chr4-21112025-allele257255-57	INS	56	NA	0.0007564296520423601,0.0,0.0,0.0,0.0	0.000918741	KCNIP4(0.23726, 0.854)	KCNIP4(0.23726, 0.854)	NA	NA	NA	NA	NA	NA	NA	No	NA	1KG-ONT	Yes	NA	NA	NA	NA	NA	NA
chr4:21112025	chr4-21112025-allele257237-57	INS	56	NA	0.0022692889561270802,0.0,0.0,0.0,0.0	0.00377908	KCNIP4(0.23726, 0.854)	KCNIP4(0.23726, 0.854)	NA	NA	NA	NA	NA	NA	NA	No	NA	1KG-ONT	Yes	NA	NA	NA	NA	NA	NA
chr4:21150271	chr4-21150271-allele257857-1	DEL	199	NA	0.10816944024205749,0.01440922190201729,0.006944444444444444,0.0,0.0	0.156341	KCNIP4(0.23726, 0.854)	KCNIP4(0.23726, 0.854)	NA	NA	NA	NA	NA	NA	NA	No	NA	HPRC,HGSVC,1KG-ONT	Yes	NA	NA	NA	NA	NA	NA
chr4:21159363	chr4-21159363-allele257958-1	DEL	6111	NA	0.7768532526475038,0.4827089337175792,0.40575396825396826,0.5596421471172962,0.5184049079754601	0.149537	KCNIP4(0.23726, 0.854)	KCNIP4(0.23726, 0.854)	NA	NA	NA	NA	NA	NA	enhancer	No	NA	HPRC,HGSVC,1KG-ONT	Yes	NA	NA	NA	NA	NA	NA
chr4:21178467	chr4-21178467-allele258156-1	DEL	197	NA	0.08547655068078669,0.007204610951008645,0.01488095238095238,0.0009940357852882703,0.005112474437627812	0.106082	KCNIP4(0.23726, 0.854)	KCNIP4(0.23726, 0.854)	NA	NA	NA	NA	NA	NA	NA	No	NA	HPRC,HGSVC,1KG-ONT	Yes	NA	NA	NA	NA	NA	NA
chr4:21185304	chr4-21185304-allele258249-324	INS	323	NA	0.028744326777609682,0.005763688760806916,0.0,0.0,0.0	0.0442645	KCNIP4(0.23726, 0.854)	KCNIP4(0.23726, 0.854)	NA	NA	NA	NA	NA	NA	NA	No	NA	HPRC,HGSVC,1KG-ONT	Yes	NA	NA	NA	NA	NA	NA
chr4:21185304	chr4-21185304-allele258248-324	INS	323	NA	0.03177004538577912,0.004322766570605188,0.0,0.0,0.007157464212678937	0.039562	KCNIP4(0.23726, 0.854)	KCNIP4(0.23726, 0.854)	NA	NA	NA	NA	NA	NA	NA	No	NA	HPRC,HGSVC,1KG-ONT	Yes	NA	NA	NA	NA	NA	NA
chr4:21185304	chr4-21185304-allele258250-323	INS	322	NA	0.0045385779122541605,0.001440922190201729,0.0,0.0,0.0	0.00598883	KCNIP4(0.23726, 0.854)	KCNIP4(0.23726, 0.854)	NA	NA	NA	NA	NA	NA	NA	No	NA	HPRC,HGSVC,1KG-ONT	Yes	NA	NA	NA	NA	NA	NA
chr4:21185304	chr4-21185304-allele258251-323	INS	322	NA	0.0037821482602118004,0.0,0.0,0.0,0.0	0.00663171	KCNIP4(0.23726, 0.854)	KCNIP4(0.23726, 0.854)	NA	NA	NA	NA	NA	NA	NA	No	NA	HPRC,HGSVC,1KG-ONT	Yes	NA	NA	NA	NA	NA	NA
chr4:21200300	chr4-21200300-allele258484-1	DEL	86	NA	0.00832072617246596,0.0,0.0,0.0,0.0	0.0151436	KCNIP4(0.23726, 0.854)	KCNIP4(0.23726, 0.854)	NA	NA	NA	NA	NA	NA	NA	No	NA	HPRC,HGSVC	Yes	NA	NA	NA	NA	NA	NA
chr4:21226353	chr4-21226353-allele258726-55	INS	54	NA	0.0,0.0,0.0,0.0,0.0010224948875255625	NA	KCNIP4(0.23726, 0.854)	KCNIP4(0.23726, 0.854)	NA	NA	NA	NA	NA	NA	NA	No	NA	No	No	NA	NA	NA	NA	NA	NA
chr4:21233999	chr4-21233999-allele258794-158	INS	157	NA	0.0113464447806354,0.03314121037463977,0.010912698412698412,0.042743538767395624,0.005112474437627812	0.00258758	KCNIP4(0.23726, 0.854)	KCNIP4(0.23726, 0.854)	NA	NA	NA	NA	NA	NA	NA	No	NA	HGSVC,1KG-ONT	Yes	NA	NA	NA	NA	NA	NA
chr4:21234067	chr4-21234067-allele258813-64	INS	63	NA	0.0015128593040847202,0.0,0.0,0.0,0.0	0.00234988	KCNIP4(0.23726, 0.854)	KCNIP4(0.23726, 0.854)	NA	NA	NA	NA	NA	NA	NA	No	NA	HPRC,HGSVC	Yes	NA	NA	NA	NA	NA	NA
chr4:21234070	chr4-21234070-allele258818-84	INS	83	NA	0.0007564296520423601,0.0,0.0,0.0,0.0	0.000918741	KCNIP4(0.23726, 0.854)	KCNIP4(0.23726, 0.854)	NA	NA	NA	NA	NA	NA	NA	No	NA	HPRC,HGSVC,1KG-ONT	Yes	NA	NA	NA	NA	NA	NA
chr4:21234070	chr4-21234070-allele258817-75	INS	74	NA	0.01664145234493192,0.001440922190201729,0.0,0.0,0.0	0.0282616	KCNIP4(0.23726, 0.854)	KCNIP4(0.23726, 0.854)	NA	NA	NA	NA	NA	NA	NA	No	NA	HPRC,HGSVC,1KG-ONT	Yes	NA	NA	NA	NA	NA	NA
chr4:21234070	chr4-21234070-allele258828-143	INS	142	NA	0.0,0.0,0.0,0.0,0.005112474437627812	0.000408842	KCNIP4(0.23726, 0.854)	KCNIP4(0.23726, 0.854)	NA	NA	NA	NA	NA	NA	NA	No	NA	HPRC,HGSVC,1KG-ONT	No	NA	NA	NA	NA	NA	NA
chr4:21234070	chr4-21234070-allele258823-64	INS	63	NA	0.007564296520423601,0.0,0.0,0.0,0.0	0.0137297	KCNIP4(0.23726, 0.854)	KCNIP4(0.23726, 0.854)	NA	NA	NA	NA	NA	NA	NA	No	NA	HPRC,HGSVC	Yes	NA	NA	NA	NA	NA	NA
chr4:21234070	chr4-21234070-allele258832-98	INS	97	NA	0.006051437216338881,0.001440922190201729,0.003968253968253968,0.0,0.0	0.00365719	KCNIP4(0.23726, 0.854)	KCNIP4(0.23726, 0.854)	NA	NA	NA	NA	NA	NA	NA	No	NA	HPRC,HGSVC,1KG-ONT	No	NA	NA	NA	NA	NA	NA
chr4:21234075	chr4-21234075-allele258850-139	INS	138	NA	0.0,0.0,0.0,0.0,0.005112474437627812	0.000408842	KCNIP4(0.23726, 0.854)	KCNIP4(0.23726, 0.854)	NA	NA	NA	NA	NA	NA	NA	No	NA	HPRC,HGSVC,1KG-ONT	No	NA	NA	NA	NA	NA	NA
chr4:21234075	chr4-21234075-allele258849-93	INS	92	NA	0.0007564296520423601,0.0,0.0,0.0,0.0	0.000918741	KCNIP4(0.23726, 0.854)	KCNIP4(0.23726, 0.854)	NA	NA	NA	NA	NA	NA	NA	No	NA	HPRC,HGSVC,1KG-ONT	Yes	NA	NA	NA	NA	NA	NA
chr4:21234075	chr4-21234075-allele258857-62	INS	61	NA	0.0007564296520423601,0.0,0.0,0.0,0.0	0.000918741	KCNIP4(0.23726, 0.854)	KCNIP4(0.23726, 0.854)	NA	NA	NA	NA	NA	NA	NA	No	NA	HPRC,HGSVC	Yes	NA	NA	NA	NA	NA	NA
chr4:21234075	chr4-21234075-allele258846-68	INS	67	NA	0.0022692889561270802,0.0,0.0,0.0,0.0	0.00377908	KCNIP4(0.23726, 0.854)	KCNIP4(0.23726, 0.854)	NA	NA	NA	NA	NA	NA	NA	No	NA	HPRC,HGSVC	Yes	NA	NA	NA	NA	NA	NA
chr4:21234075	chr4-21234075-allele258844-64	INS	63	NA	0.0007564296520423601,0.004322766570605188,0.002976190476190476,0.004970178926441352,0.009202453987730062	0.00204759	KCNIP4(0.23726, 0.854)	KCNIP4(0.23726, 0.854)	NA	NA	NA	NA	NA	NA	NA	No	NA	HPRC,HGSVC	Yes	NA	NA	NA	NA	NA	NA
chr4:21234075	chr4-21234075-allele258848-89	INS	88	NA	0.0,0.0,0.002976190476190476,0.0,0.0	3.94758e-05	KCNIP4(0.23726, 0.854)	KCNIP4(0.23726, 0.854)	NA	NA	NA	NA	NA	NA	NA	No	NA	HPRC,HGSVC,1KG-ONT	Yes	NA	NA	NA	NA	NA	NA
chr4:21234075	chr4-21234075-allele258838-114	INS	113	NA	0.02042360060514372,0.0,0.007936507936507936,0.0,0.0	0.0231369	KCNIP4(0.23726, 0.854)	KCNIP4(0.23726, 0.854)	NA	NA	NA	NA	NA	NA	NA	No	NA	HPRC,HGSVC,1KG-ONT	No	NA	NA	NA	NA	NA	NA
chr4:21234075	chr4-21234075-allele258852-118	INS	117	NA	0.0007564296520423601,0.0,0.0,0.0,0.0	0.000918741	KCNIP4(0.23726, 0.854)	KCNIP4(0.23726, 0.854)	NA	NA	NA	NA	NA	NA	NA	No	NA	HPRC,HGSVC,1KG-ONT	No	NA	NA	NA	NA	NA	NA
chr4:21234075	chr4-21234075-allele258842-70	INS	69	NA	0.006051437216338881,0.001440922190201729,0.013888888888888888,0.0,0.0	NA	KCNIP4(0.23726, 0.854)	KCNIP4(0.23726, 0.854)	NA	NA	NA	NA	NA	NA	NA	No	NA	HPRC,HGSVC	Yes	NA	NA	NA	NA	NA	NA
chr4:21234075	chr4-21234075-allele258837-271	INS	270	NA	0.007564296520423601,0.0,0.000992063492063492,0.0,0.014314928425357873	0.00067651	KCNIP4(0.23726, 0.854)	KCNIP4(0.23726, 0.854)	NA	NA	NA	NA	NA	NA	NA	No	NA	HGSVC	Yes	NA	NA	NA	NA	NA	NA
chr4:21234075	chr4-21234075-allele258843-95	INS	94	NA	0.0037821482602118004,0.0,0.0,0.0,0.0	0.00663171	KCNIP4(0.23726, 0.854)	KCNIP4(0.23726, 0.854)	NA	NA	NA	NA	NA	NA	NA	No	NA	HPRC,HGSVC,1KG-ONT	Yes	NA	NA	NA	NA	NA	NA
chr4:21234075	chr4-21234075-allele258845-145	INS	144	NA	0.006051437216338881,0.001440922190201729,0.0,0.0,0.0	0.00875367	KCNIP4(0.23726, 0.854)	KCNIP4(0.23726, 0.854)	NA	NA	NA	NA	NA	NA	NA	No	NA	HGSVC,1KG-ONT	No	NA	NA	NA	NA	NA	NA
chr4:21234077	chr4-21234077-allele258868-124	INS	123	NA	0.0007564296520423601,0.0,0.0,0.0,0.0	0.000918741	KCNIP4(0.23726, 0.854)	KCNIP4(0.23726, 0.854)	NA	NA	NA	NA	NA	NA	NA	No	NA	HPRC,HGSVC,1KG-ONT	No	NA	NA	NA	NA	NA	NA
chr4:21234077	chr4-21234077-allele258870-151	INS	150	NA	0.0,0.012968299711815562,0.006944444444444444,0.0,0.0	0.00237831	KCNIP4(0.23726, 0.854)	KCNIP4(0.23726, 0.854)	NA	NA	NA	NA	NA	NA	NA	No	NA	HGSVC,1KG-ONT	No	NA	NA	NA	NA	NA	NA
chr4:21234077	chr4-21234077-allele258875-101	INS	100	NA	0.0,0.012968299711815562,0.0,0.0,0.0	0.000919236	KCNIP4(0.23726, 0.854)	KCNIP4(0.23726, 0.854)	NA	NA	NA	NA	NA	NA	NA	No	NA	HPRC,HGSVC,1KG-ONT	No	NA	NA	NA	NA	NA	NA
chr4:21234077	chr4-21234077-allele258861-201	INS	200	NA	0.0007564296520423601,0.0,0.0,0.0,0.0	0.000918741	KCNIP4(0.23726, 0.854)	KCNIP4(0.23726, 0.854)	NA	NA	NA	NA	NA	NA	NA	No	NA	HGSVC,1KG-ONT	Yes	NA	NA	NA	NA	NA	NA
chr4:21234077	chr4-21234077-allele258871-101	INS	100	NA	0.0015128593040847202,0.001440922190201729,0.0,0.0,0.0	0.00077342	KCNIP4(0.23726, 0.854)	KCNIP4(0.23726, 0.854)	NA	NA	NA	NA	NA	NA	NA	No	NA	HPRC,HGSVC,1KG-ONT	No	NA	NA	NA	NA	NA	NA
chr4:21234077	chr4-21234077-allele258863-278	INS	277	NA	0.0037821482602118004,0.0,0.015873015873015872,0.0,0.017382413087934562	0.00120986	KCNIP4(0.23726, 0.854)	KCNIP4(0.23726, 0.854)	NA	NA	NA	NA	NA	NA	NA	No	NA	HGSVC	Yes	NA	NA	NA	NA	NA	NA
chr4:21234077	chr4-21234077-allele258860-176	INS	175	NA	0.0015128593040847202,0.0,0.003968253968253968,0.0009940357852882703,0.0	NA	KCNIP4(0.23726, 0.854)	KCNIP4(0.23726, 0.854)	NA	NA	NA	NA	NA	NA	NA	No	NA	HGSVC,1KG-ONT	Yes	NA	NA	NA	NA	NA	NA
chr4:21234077	chr4-21234077-allele258872-126	INS	125	NA	0.006051437216338881,0.001440922190201729,0.0,0.0,0.0	0.00875367	KCNIP4(0.23726, 0.854)	KCNIP4(0.23726, 0.854)	NA	NA	NA	NA	NA	NA	NA	No	NA	HPRC,HGSVC,1KG-ONT	No	NA	NA	NA	NA	NA	NA
chr4:21234077	chr4-21234077-allele258859-51	INS	50	NA	0.04084720121028744,0.03314121037463977,0.023809523809523808,0.005964214711729622,0.03987730061349693	0.00390126	KCNIP4(0.23726, 0.854)	KCNIP4(0.23726, 0.854)	NA	NA	NA	NA	NA	NA	NA	No	NA	HPRC,HGSVC	Yes	NA	NA	NA	NA	NA	NA
chr4:21234077	chr4-21234077-allele258864-1	DEL	50	NA	0.0022692889561270802,0.0,0.010912698412698412,0.003976143141153081,0.046012269938650305	0.00727764	KCNIP4(0.23726, 0.854)	KCNIP4(0.23726, 0.854)	NA	NA	NA	NA	NA	NA	NA	No	NA	HPRC,HGSVC	No	NA	NA	NA	NA	NA	NA
chr4:21234077	chr4-21234077-allele258862-125	INS	124	NA	0.0,0.0,0.022817460317460316,0.0,0.002044989775051125	0.00410959	KCNIP4(0.23726, 0.854)	KCNIP4(0.23726, 0.854)	NA	NA	NA	NA	NA	NA	NA	No	NA	HPRC,HGSVC,1KG-ONT	No	NA	NA	NA	NA	NA	NA
chr4:21234177	chr4-21234177-allele258921-96	INS	95	NA	0.0015128593040847202,0.0,0.0,0.0,0.0	0.00234988	KCNIP4(0.23726, 0.854)	KCNIP4(0.23726, 0.854)	NA	NA	NA	NA	NA	NA	NA	No	NA	HPRC,HGSVC,1KG-ONT	Yes	NA	NA	NA	NA	NA	NA
chr4:21234200	chr4-21234200-allele258931-128	INS	127	NA	0.0007564296520423601,0.0,0.000992063492063492,0.0,0.0	NA	KCNIP4(0.23726, 0.854)	KCNIP4(0.23726, 0.854)	NA	NA	NA	NA	NA	NA	NA	No	NA	HPRC,HGSVC,1KG-ONT	Yes	NA	NA	NA	NA	NA	NA
chr4:21234200	chr4-21234200-allele258936-127	INS	126	NA	0.0,0.01440922190201729,0.0,0.0,0.0	0.00133282	KCNIP4(0.23726, 0.854)	KCNIP4(0.23726, 0.854)	NA	NA	NA	NA	NA	NA	NA	No	NA	HPRC,HGSVC,1KG-ONT	Yes	NA	NA	NA	NA	NA	NA
chr4:21234200	chr4-21234200-allele258930-129	INS	128	NA	0.0,0.0,0.0,0.0019880715705765406,0.0	NA	KCNIP4(0.23726, 0.854)	KCNIP4(0.23726, 0.854)	NA	NA	NA	NA	NA	NA	NA	No	NA	HPRC,HGSVC,1KG-ONT	Yes	NA	NA	NA	NA	NA	NA
chr4:21234210	chr4-21234210-allele258942-87	INS	86	NA	0.0015128593040847202,0.0,0.012896825396825396,0.0019880715705765406,0.00408997955010225	0.00102653	KCNIP4(0.23726, 0.854)	KCNIP4(0.23726, 0.854)	NA	NA	NA	NA	NA	NA	NA	No	NA	HPRC,HGSVC,1KG-ONT	Yes	NA	NA	NA	NA	NA	NA
chr4:21234210	chr4-21234210-allele258943-62	INS	61	NA	0.0,0.01585014409221902,0.007936507936507936,0.0,0.0	0.00294382	KCNIP4(0.23726, 0.854)	KCNIP4(0.23726, 0.854)	NA	NA	NA	NA	NA	NA	NA	No	NA	HPRC,HGSVC	Yes	NA	NA	NA	NA	NA	NA
chr4:21234218	chr4-21234218-allele258953-103	INS	102	NA	0.0037821482602118004,0.011527377521613832,0.0763888888888889,0.005964214711729622,0.0010224948875255625	0.0111623	KCNIP4(0.23726, 0.854)	KCNIP4(0.23726, 0.854)	NA	NA	NA	NA	NA	NA	NA	No	NA	HPRC,HGSVC,1KG-ONT	Yes	NA	NA	NA	NA	NA	NA
chr4:21234218	chr4-21234218-allele258952-78	INS	77	NA	0.0007564296520423601,0.005763688760806916,0.006944444444444444,0.02982107355864811,0.0	0.00585759	KCNIP4(0.23726, 0.854)	KCNIP4(0.23726, 0.854)	NA	NA	NA	NA	NA	NA	NA	No	NA	HPRC,HGSVC,1KG-ONT	Yes	NA	NA	NA	NA	NA	NA
chr4:21234232	chr4-21234232-allele258954-51	INS	50	NA	0.007564296520423601,0.0,0.0,0.0,0.0	0.0137297	KCNIP4(0.23726, 0.854)	KCNIP4(0.23726, 0.854)	NA	NA	NA	NA	NA	NA	NA	No	NA	HPRC,HGSVC	Yes	NA	NA	NA	NA	NA	NA
chr4:21234234	chr4-21234234-allele258958-56	INS	55	NA	0.0,0.0,0.0,0.0,0.006134969325153374	0.000593574	KCNIP4(0.23726, 0.854)	KCNIP4(0.23726, 0.854)	NA	NA	NA	NA	NA	NA	NA	No	NA	HPRC,HGSVC	Yes	NA	NA	NA	NA	NA	NA
chr4:21234234	chr4-21234234-allele258965-101	INS	100	NA	0.0,0.0,0.0,0.0,0.03067484662576687	0.00496811	KCNIP4(0.23726, 0.854)	KCNIP4(0.23726, 0.854)	NA	NA	NA	NA	NA	NA	NA	No	NA	HPRC,HGSVC,1KG-ONT	Yes	NA	NA	NA	NA	NA	NA
chr4:21234234	chr4-21234234-allele258957-76	INS	75	NA	0.0007564296520423601,0.004322766570605188,0.00496031746031746,0.0,0.0081799591002045	0.00138557	KCNIP4(0.23726, 0.854)	KCNIP4(0.23726, 0.854)	NA	NA	NA	NA	NA	NA	NA	No	NA	HPRC,HGSVC,1KG-ONT	Yes	NA	NA	NA	NA	NA	NA
chr4:21234234	chr4-21234234-allele258963-76	INS	75	NA	0.0,0.0,0.0,0.0,0.0010224948875255625	NA	KCNIP4(0.23726, 0.854)	KCNIP4(0.23726, 0.854)	NA	NA	NA	NA	NA	NA	NA	No	NA	HPRC,HGSVC,1KG-ONT	Yes	NA	NA	NA	NA	NA	NA
chr4:21234234	chr4-21234234-allele258959-81	INS	80	NA	0.0,0.01440922190201729,0.001984126984126984,0.010934393638170975,0.011247443762781187	0.0056276	KCNIP4(0.23726, 0.854)	KCNIP4(0.23726, 0.854)	NA	NA	NA	NA	NA	NA	NA	No	NA	HPRC,HGSVC,1KG-ONT	Yes	NA	NA	NA	NA	NA	NA
chr4:21234235	chr4-21234235-allele258968-183	INS	182	NA	0.009077155824508321,0.004322766570605188,0.00496031746031746,0.011928429423459244,0.0	0.000539059	KCNIP4(0.23726, 0.854)	KCNIP4(0.23726, 0.854)	NA	NA	NA	NA	NA	NA	NA	No	NA	HGSVC,1KG-ONT	Yes	NA	NA	NA	NA	NA	NA
chr4:21234236	chr4-21234236-allele258977-115	INS	114	NA	0.0022692889561270802,0.0,0.0,0.0,0.0	0.00377908	KCNIP4(0.23726, 0.854)	KCNIP4(0.23726, 0.854)	NA	NA	NA	NA	NA	NA	NA	No	NA	HPRC,HGSVC,1KG-ONT	Yes	NA	NA	NA	NA	NA	NA
chr4:21234236	chr4-21234236-allele258975-56	INS	55	NA	0.012859304084720122,0.06051873198847262,0.08333333333333333,0.15109343936381708,0.12474437627811862	0.0572799	KCNIP4(0.23726, 0.854)	KCNIP4(0.23726, 0.854)	NA	NA	NA	NA	NA	NA	NA	No	NA	HPRC,HGSVC	Yes	NA	NA	NA	NA	NA	NA
chr4:21234236	chr4-21234236-allele258981-65	INS	64	NA	0.0,0.01440922190201729,0.0,0.0,0.0	0.00122989	KCNIP4(0.23726, 0.854)	KCNIP4(0.23726, 0.854)	NA	NA	NA	NA	NA	NA	NA	No	NA	HPRC,HGSVC	Yes	NA	NA	NA	NA	NA	NA
chr4:21234236	chr4-21234236-allele258976-106	INS	105	NA	0.0037821482602118004,0.0,0.0,0.0,0.0	0.00663171	KCNIP4(0.23726, 0.854)	KCNIP4(0.23726, 0.854)	NA	NA	NA	NA	NA	NA	NA	No	NA	HPRC,HGSVC,1KG-ONT	Yes	NA	NA	NA	NA	NA	NA
chr4:21234276	chr4-21234276-allele259008-163	INS	162	NA	0.0022692889561270802,0.0,0.0,0.0,0.0	0.00377908	KCNIP4(0.23726, 0.854)	KCNIP4(0.23726, 0.854)	NA	NA	NA	NA	NA	NA	NA	No	NA	HGSVC,1KG-ONT	Yes	NA	NA	NA	NA	NA	NA
chr4:21234276	chr4-21234276-allele259012-123	INS	122	NA	0.0007564296520423601,0.0,0.0,0.0,0.0	0.000918741	KCNIP4(0.23726, 0.854)	KCNIP4(0.23726, 0.854)	NA	NA	NA	NA	NA	NA	NA	No	NA	HPRC,HGSVC,1KG-ONT	Yes	NA	NA	NA	NA	NA	NA
chr4:21234276	chr4-21234276-allele259010-104	INS	103	NA	0.006051437216338881,0.0,0.0,0.0,0.0	0.0108963	KCNIP4(0.23726, 0.854)	KCNIP4(0.23726, 0.854)	NA	NA	NA	NA	NA	NA	NA	No	NA	HPRC,HGSVC,1KG-ONT	Yes	NA	NA	NA	NA	NA	NA
chr4:21234276	chr4-21234276-allele259009-68	INS	67	NA	0.006051437216338881,0.001440922190201729,0.0,0.005964214711729622,0.014314928425357873	NA	KCNIP4(0.23726, 0.854)	KCNIP4(0.23726, 0.854)	NA	NA	NA	NA	NA	NA	NA	No	NA	HPRC,HGSVC	Yes	NA	NA	NA	NA	NA	NA
chr4:21234364	chr4-21234364-allele259060-51	INS	50	NA	0.0,0.004322766570605188,0.002976190476190476,0.0,0.0	0.000593574	KCNIP4(0.23726, 0.854)	KCNIP4(0.23726, 0.854)	NA	NA	NA	NA	NA	NA	NA	No	NA	HPRC,HGSVC	Yes	NA	NA	NA	NA	NA	NA
chr4:21234365	chr4-21234365-allele259063-76	INS	75	NA	0.0,0.0,0.0,0.0,0.0010224948875255625	NA	KCNIP4(0.23726, 0.854)	KCNIP4(0.23726, 0.854)	NA	NA	NA	NA	NA	NA	NA	No	NA	HPRC,HGSVC,1KG-ONT	Yes	NA	NA	NA	NA	NA	NA
chr4:21234365	chr4-21234365-allele259064-60	INS	59	NA	0.0037821482602118004,0.0,0.0,0.005964214711729622,0.0	0.000545845	KCNIP4(0.23726, 0.854)	KCNIP4(0.23726, 0.854)	NA	NA	NA	NA	NA	NA	NA	No	NA	HPRC,HGSVC	Yes	NA	NA	NA	NA	NA	NA
chr4:21234449	chr4-21234449-allele259108-101	INS	100	NA	0.006051437216338881,0.001440922190201729,0.0,0.0,0.00408997955010225	0.00373626	KCNIP4(0.23726, 0.854)	KCNIP4(0.23726, 0.854)	NA	NA	NA	NA	NA	NA	NA	No	NA	HPRC,HGSVC,1KG-ONT	No	NA	NA	NA	NA	NA	NA
chr4:21234449	chr4-21234449-allele259109-142	INS	141	NA	0.0718608169440242,0.0,0.0,0.0019880715705765406,0.0	0.123249	KCNIP4(0.23726, 0.854)	KCNIP4(0.23726, 0.854)	NA	NA	NA	NA	NA	NA	NA	No	NA	HPRC,HGSVC,1KG-ONT	No	NA	NA	NA	NA	NA	NA
chr4:21234467	chr4-21234467-allele259120-156	INS	155	NA	0.0,0.0,0.000992063492063492,0.0,0.0	NA	KCNIP4(0.23726, 0.854)	KCNIP4(0.23726, 0.854)	NA	NA	NA	NA	NA	NA	NA	No	NA	HGSVC,1KG-ONT	No	NA	NA	NA	NA	NA	NA
chr4:21234467	chr4-21234467-allele259118-222	INS	221	NA	0.00680786686838124,0.0,0.01984126984126984,0.0,0.0010224948875255625	NA	KCNIP4(0.23726, 0.854)	KCNIP4(0.23726, 0.854)	NA	NA	NA	NA	NA	NA	NA	No	NA	HGSVC,1KG-ONT	No	NA	NA	NA	NA	NA	NA
chr4:21234476	chr4-21234476-allele259133-51	INS	50	NA	0.0,0.0,0.010912698412698412,0.0,0.010224948875255624	0.00331937	KCNIP4(0.23726, 0.854)	KCNIP4(0.23726, 0.854)	NA	NA	NA	NA	NA	NA	NA	No	NA	HPRC,HGSVC	No	NA	NA	NA	NA	NA	NA
chr4:21234476	chr4-21234476-allele259126-1	DEL	50	NA	0.10968229954614221,0.01440922190201729,0.0,0.0019880715705765406,0.002044989775051125	0.163594	KCNIP4(0.23726, 0.854)	KCNIP4(0.23726, 0.854)	NA	NA	NA	NA	NA	NA	NA	No	NA	HPRC,HGSVC	No	NA	NA	NA	NA	NA	NA
chr4:21234476	chr4-21234476-allele259127-1	DEL	75	NA	0.006051437216338881,0.0,0.0,0.0,0.0	0.0108963	KCNIP4(0.23726, 0.854)	KCNIP4(0.23726, 0.854)	NA	NA	NA	NA	NA	NA	NA	No	NA	HPRC,1KG-ONT	No	NA	NA	NA	NA	NA	NA
chr4:21234476	chr4-21234476-allele259132-51	INS	50	NA	0.0007564296520423601,0.0,0.0,0.0,0.0	0.000918741	KCNIP4(0.23726, 0.854)	KCNIP4(0.23726, 0.854)	NA	NA	NA	NA	NA	NA	NA	No	NA	HPRC,HGSVC	No	NA	NA	NA	NA	NA	NA
chr4:21234478	chr4-21234478-allele259137-245	INS	244	NA	0.01361573373676248,0.020172910662824207,0.037698412698412696,0.002982107355864811,0.003067484662576687	NA	KCNIP4(0.23726, 0.854)	KCNIP4(0.23726, 0.854)	NA	NA	NA	NA	NA	NA	NA	No	NA	HGSVC,1KG-ONT	No	NA	NA	NA	NA	NA	NA
chr4:21234492	chr4-21234492-allele259147-131	INS	130	NA	0.0,0.0,0.0,0.0,0.005112474437627812	0.000408842	KCNIP4(0.23726, 0.854)	KCNIP4(0.23726, 0.854)	NA	NA	NA	NA	NA	NA	NA	No	NA	HPRC,HGSVC,1KG-ONT	No	NA	NA	NA	NA	NA	NA
chr4:21234492	chr4-21234492-allele259145-85	INS	84	NA	0.01059001512859304,0.0,0.003968253968253968,0.002982107355864811,0.0010224948875255625	0.0075122	KCNIP4(0.23726, 0.854)	KCNIP4(0.23726, 0.854)	NA	NA	NA	NA	NA	NA	NA	No	NA	HPRC,HGSVC,1KG-ONT	No	NA	NA	NA	NA	NA	NA
chr4:21234492	chr4-21234492-allele259143-106	INS	105	NA	0.00529500756429652,0.0,0.0,0.0,0.00408997955010225	0.00352335	KCNIP4(0.23726, 0.854)	KCNIP4(0.23726, 0.854)	NA	NA	NA	NA	NA	NA	NA	No	NA	HPRC,HGSVC,1KG-ONT	No	NA	NA	NA	NA	NA	NA
chr4:21234492	chr4-21234492-allele259152-115	INS	114	NA	0.0030257186081694403,0.0,0.000992063492063492,0.0,0.0	0.00328379	KCNIP4(0.23726, 0.854)	KCNIP4(0.23726, 0.854)	NA	NA	NA	NA	NA	NA	NA	No	NA	HPRC,HGSVC,1KG-ONT	No	NA	NA	NA	NA	NA	NA
chr4:21234492	chr4-21234492-allele259146-115	INS	114	NA	0.0,0.005763688760806916,0.005952380952380952,0.0,0.0	0.00122989	KCNIP4(0.23726, 0.854)	KCNIP4(0.23726, 0.854)	NA	NA	NA	NA	NA	NA	NA	No	NA	HPRC,HGSVC,1KG-ONT	No	NA	NA	NA	NA	NA	NA
chr4:21234492	chr4-21234492-allele259144-172	INS	171	NA	0.00529500756429652,0.0,0.0,0.0,0.0010224948875255625	0.00723898	KCNIP4(0.23726, 0.854)	KCNIP4(0.23726, 0.854)	NA	NA	NA	NA	NA	NA	NA	No	NA	HGSVC,1KG-ONT	No	NA	NA	NA	NA	NA	NA
chr4:21234492	chr4-21234492-allele259149-213	INS	212	NA	0.007564296520423601,0.0,0.000992063492063492,0.0,0.0	0.0115415	KCNIP4(0.23726, 0.854)	KCNIP4(0.23726, 0.854)	NA	NA	NA	NA	NA	NA	NA	No	NA	HGSVC,1KG-ONT	No	NA	NA	NA	NA	NA	NA
chr4:21234492	chr4-21234492-allele259151-90	INS	89	NA	0.0007564296520423601,0.01440922190201729,0.0,0.0,0.0	0.00026671	KCNIP4(0.23726, 0.854)	KCNIP4(0.23726, 0.854)	NA	NA	NA	NA	NA	NA	NA	No	NA	HPRC,HGSVC,1KG-ONT	No	NA	NA	NA	NA	NA	NA
chr4:21234492	chr4-21234492-allele259142-147	INS	146	NA	0.0022692889561270802,0.004322766570605188,0.0,0.009940357852882704,0.0010224948875255625	NA	KCNIP4(0.23726, 0.854)	KCNIP4(0.23726, 0.854)	NA	NA	NA	NA	NA	NA	NA	No	NA	HGSVC,1KG-ONT	No	NA	NA	NA	NA	NA	NA
chr4:21234492	chr4-21234492-allele259153-197	INS	196	NA	0.0015128593040847202,0.0,0.00992063492063492,0.0009940357852882703,0.0	NA	KCNIP4(0.23726, 0.854)	KCNIP4(0.23726, 0.854)	NA	NA	NA	NA	NA	NA	NA	No	NA	HGSVC,1KG-ONT	No	NA	NA	NA	NA	NA	NA
chr4:21234492	chr4-21234492-allele259150-238	INS	237	NA	0.0,0.0,0.006944444444444444,0.0,0.0	0.000631316	KCNIP4(0.23726, 0.854)	KCNIP4(0.23726, 0.854)	NA	NA	NA	NA	NA	NA	NA	No	NA	HGSVC,1KG-ONT	No	NA	NA	NA	NA	NA	NA
chr4:21234492	chr4-21234492-allele259141-90	INS	89	NA	0.0037821482602118004,0.001440922190201729,0.0,0.003976143141153081,0.0	0.000962849	KCNIP4(0.23726, 0.854)	KCNIP4(0.23726, 0.854)	NA	NA	NA	NA	NA	NA	NA	No	NA	HPRC,HGSVC,1KG-ONT	No	NA	NA	NA	NA	NA	NA
chr4:21234504	chr4-21234504-allele259162-456	INS	455	NA	0.0045385779122541605,0.004322766570605188,0.0,0.005964214711729622,0.0	8.62012e-05	KCNIP4(0.23726, 0.854)	KCNIP4(0.23726, 0.854)	NA	NA	NA	NA	NA	NA	NA	No	NA	HGSVC	No	NA	NA	NA	NA	NA	NA
chr4:21234504	chr4-21234504-allele259160-63	INS	62	NA	0.009833585476550681,0.008645533141210375,0.00992063492063492,0.0,0.0	0.00207133	KCNIP4(0.23726, 0.854)	KCNIP4(0.23726, 0.854)	NA	NA	NA	NA	NA	NA	NA	No	NA	HPRC,HGSVC	No	NA	NA	NA	NA	NA	NA
chr4:21234517	chr4-21234517-allele259165-90	INS	89	NA	0.0030257186081694403,0.001440922190201729,0.001984126984126984,0.003976143141153081,0.0	NA	KCNIP4(0.23726, 0.854)	KCNIP4(0.23726, 0.854)	NA	NA	NA	NA	NA	NA	NA	No	NA	HPRC,HGSVC,1KG-ONT	No	NA	NA	NA	NA	NA	NA
chr4:21234517	chr4-21234517-allele259167-115	INS	114	NA	0.0007564296520423601,0.0,0.0,0.0,0.012269938650306749	0.000455453	KCNIP4(0.23726, 0.854)	KCNIP4(0.23726, 0.854)	NA	NA	NA	NA	NA	NA	NA	No	NA	HPRC,HGSVC,1KG-ONT	No	NA	NA	NA	NA	NA	NA
chr4:21234517	chr4-21234517-allele259166-228	INS	227	NA	0.0022692889561270802,0.0,0.006944444444444444,0.0,0.0	NA	KCNIP4(0.23726, 0.854)	KCNIP4(0.23726, 0.854)	NA	NA	NA	NA	NA	NA	NA	No	NA	HGSVC,1KG-ONT	No	NA	NA	NA	NA	NA	NA
chr4:21247763	chr4-21247763-allele259372-1	DEL	57	NA	0.00529500756429652,0.0,0.0,0.0,0.0	0.00947665	KCNIP4(0.23726, 0.854)	KCNIP4(0.23726, 0.854)	NA	NA	NA	NA	NA	NA	NA	No	NA	1KG-ONT	Yes	NA	NA	NA	NA	NA	NA
chr4:21264176	chr4-21264176-allele259621-94	INS	93	NA	0.0007564296520423601,0.0,0.0,0.0,0.0	0.000918741	KCNIP4(0.23726, 0.854)	KCNIP4(0.23726, 0.854)	NA	NA	NA	NA	NA	NA	NA	No	NA	HPRC,HGSVC,1KG-ONT	No	NA	NA	NA	NA	NA	NA
chr4:21264176	chr4-21264176-allele259620-93	INS	92	NA	0.3207261724659607,0.2579250720461095,0.2857142857142857,0.2813121272365805,0.33844580777096117	0.00126061	KCNIP4(0.23726, 0.854)	KCNIP4(0.23726, 0.854)	NA	NA	NA	NA	NA	NA	NA	No	NA	HPRC,HGSVC,1KG-ONT	No	NA	NA	NA	NA	NA	NA
chr4:21291305	chr4-21291305-allele259924-1	DEL	119	0.97333	0.0340393343419062,0.22046109510086456,0.1884920634920635,0.09443339960238568,0.18302658486707565	0.073526	KCNIP4(0.23726, 0.854)	KCNIP4(0.23726, 0.854)	NA	NA	NA	NA	NA	NA	NA	No	NA	HPRC,HGSVC,1KG-ONT	Yes	NA	Cigarettes smoked per day(KCNIP4, rs73249524, 2E-10, 0.6365319558394232)	Arthralgia of temporomandibular joint(9.52%, 1.91%, 5.4, [2.02;14.46], 0.002971),Cholecystitis(4.76%, 1.02%, 4.86, [1.26;18.78], 0.041954),Irritable bowel syndrome(11.11%, 3.95%, 3.04, [1.28;7.21], 0.017837),Mixed hyperlipidemia(1.59%, 11.46%, 0.13, [0.02;0.91], 0.009824),Temporomandibular joint disorder(11.11%, 2.42%, 5.04, [2.03;12.5], 0.001906),Tubulointerstitial nephritis(4.76%, 0.89%, 5.56, [1.4;22.04], 0.03219)	NA	NA	NA
chr4:21302780	chr4-21302780-allele260079-129	INS	128	NA	0.0030257186081694403,0.0,0.0,0.0,0.0	0.00520636	KCNIP4(0.23726, 0.854)	KCNIP4(0.23726, 0.854)	NA	NA	NA	NA	NA	NA	NA	No	NA	HPRC	Yes	NA	NA	NA	NA	NA	NA
chr4:21321719	chr4-21321719-allele260282-145	INS	144	NA	0.0,0.0,0.011904761904761904,0.0,0.002044989775051125	0.00207258	KCNIP4(0.23726, 0.854)	KCNIP4(0.23726, 0.854)	NA	NA	NA	NA	NA	NA	NA	No	NA	HPRC,1KG-ONT	Yes	NA	NA	NA	NA	NA	NA
chr4:21321719	chr4-21321719-allele260281-73	INS	72	NA	0.3691376701966717,0.3573487031700288,0.2698412698412698,0.3697813121272366,0.3016359918200409	0.00446502	KCNIP4(0.23726, 0.854)	KCNIP4(0.23726, 0.854)	NA	NA	NA	NA	NA	NA	NA	No	NA	HPRC,HGSVC,1KG-ONT	Yes	NA	NA	NA	NA	NA	NA
chr4:21321719	chr4-21321719-allele260285-73	INS	72	NA	0.0030257186081694403,0.0,0.0,0.0,0.0	0.00520636	KCNIP4(0.23726, 0.854)	KCNIP4(0.23726, 0.854)	NA	NA	NA	NA	NA	NA	NA	No	NA	HPRC,HGSVC,1KG-ONT	Yes	NA	NA	NA	NA	NA	NA
chr4:21321783	chr4-21321783-allele260286-77	INS	76	NA	0.07488653555219364,0.008645533141210375,0.002976190476190476,0.006958250497017893,0.015337423312883436	0.0824983	KCNIP4(0.23726, 0.854)	KCNIP4(0.23726, 0.854)	NA	NA	NA	NA	NA	NA	NA	No	NA	HPRC,HGSVC,1KG-ONT	Yes	NA	NA	NA	NA	NA	NA
chr4:21321787	chr4-21321787-allele260288-69	INS	68	NA	0.0453857791225416,0.10951008645533142,0.16865079365079366,0.09343936381709742,0.0869120654396728	0.027036	KCNIP4(0.23726, 0.854)	KCNIP4(0.23726, 0.854)	NA	NA	NA	NA	NA	NA	NA	No	NA	HPRC,HGSVC,1KG-ONT	Yes	NA	NA	NA	NA	NA	NA
chr4:21342558	chr4-21342558-allele260556-1	DEL	183	NA	0.0022692889561270802,0.0,0.0,0.0,0.0	0.00377908	KCNIP4(0.23726, 0.854)	KCNIP4(0.23726, 0.854)	NA	NA	NA	NA	NA	NA	NA	No	NA	No	Yes	NA	NA	NA	NA	NA	NA
chr4:21346197	chr4-21346197-allele260616-291	INS	290	NA	0.0022692889561270802,0.0,0.0,0.0,0.0	0.00377908	KCNIP4(0.23726, 0.854)	KCNIP4(0.23726, 0.854)	NA	NA	NA	NA	NA	NA	NA	No	NA	HPRC,HGSVC,1KG-ONT	No	NA	NA	NA	NA	NA	NA
chr4:21346197	chr4-21346197-allele260608-61	INS	60	NA	0.0030257186081694403,0.0,0.0,0.0,0.0	0.00520636	KCNIP4(0.23726, 0.854)	KCNIP4(0.23726, 0.854)	NA	NA	NA	NA	NA	NA	NA	No	NA	HPRC,HGSVC,1KG-ONT	No	NA	NA	NA	NA	NA	NA
chr4:21346197	chr4-21346197-allele260609-52	INS	51	NA	0.01059001512859304,0.01585014409221902,0.017857142857142856,0.0,0.009202453987730062	NA	KCNIP4(0.23726, 0.854)	KCNIP4(0.23726, 0.854)	NA	NA	NA	NA	NA	NA	NA	No	NA	HPRC,HGSVC,1KG-ONT	No	NA	NA	NA	NA	NA	NA
chr4:21346197	chr4-21346197-allele260610-323	INS	322	NA	0.02798789712556732,0.004322766570605188,0.0,0.0,0.0	0.0448338	KCNIP4(0.23726, 0.854)	KCNIP4(0.23726, 0.854)	NA	NA	NA	NA	NA	NA	NA	No	NA	HPRC,HGSVC,1KG-ONT	No	NA	NA	NA	NA	NA	NA
chr4:21346199	chr4-21346199-allele260617-56	INS	55	NA	0.0022692889561270802,0.0,0.0,0.0,0.0	0.00377908	KCNIP4(0.23726, 0.854)	KCNIP4(0.23726, 0.854)	NA	NA	NA	NA	NA	NA	NA	No	NA	HPRC,HGSVC,1KG-ONT	No	NA	NA	NA	NA	NA	NA
chr4:21346212	chr4-21346212-allele260619-374	INS	373	NA	0.018910741301059002,0.008645533141210375,0.017857142857142856,0.002982107355864811,0.016359918200409	0.00142085	KCNIP4(0.23726, 0.854)	KCNIP4(0.23726, 0.854)	NA	NA	NA	NA	NA	NA	NA	No	NA	HPRC,HGSVC,1KG-ONT	No	NA	NA	NA	NA	NA	NA
chr4:21346215	chr4-21346215-allele260647-349	INS	348	NA	0.018154311649016642,0.001440922190201729,0.0,0.0,0.0	0.0310849	KCNIP4(0.23726, 0.854)	KCNIP4(0.23726, 0.854)	NA	NA	NA	NA	NA	NA	NA	No	NA	HPRC,HGSVC,1KG-ONT	No	NA	NA	NA	NA	NA	NA
chr4:21346215	chr4-21346215-allele260620-90	INS	89	NA	0.01588502269288956,0.0,0.0,0.0,0.0	0.0291787	KCNIP4(0.23726, 0.854)	KCNIP4(0.23726, 0.854)	NA	NA	NA	NA	NA	NA	NA	No	NA	HPRC,HGSVC,1KG-ONT	No	NA	NA	NA	NA	NA	NA
chr4:21346215	chr4-21346215-allele260645-65	INS	64	NA	0.0015128593040847202,0.09798270893371758,0.1765873015873016,0.010934393638170975,0.05725971370143149	0.0564575	KCNIP4(0.23726, 0.854)	KCNIP4(0.23726, 0.854)	NA	NA	NA	NA	NA	NA	NA	No	NA	HPRC,HGSVC,1KG-ONT	No	NA	NA	NA	NA	NA	NA
chr4:21346215	chr4-21346215-allele260639-313	INS	312	NA	0.024962178517397883,0.002881844380403458,0.000992063492063492,0.0,0.0	0.0393807	KCNIP4(0.23726, 0.854)	KCNIP4(0.23726, 0.854)	NA	NA	NA	NA	NA	NA	NA	No	NA	HPRC,HGSVC,1KG-ONT	No	NA	NA	NA	NA	NA	NA
chr4:21346215	chr4-21346215-allele260624-283	INS	282	NA	0.08698940998487141,0.06340057636887608,0.03968253968253968,0.02584493041749503,0.07259713701431493	0.0122948	KCNIP4(0.23726, 0.854)	KCNIP4(0.23726, 0.854)	NA	NA	NA	NA	NA	NA	NA	No	NA	HPRC,HGSVC,1KG-ONT	No	NA	NA	NA	NA	NA	NA
chr4:21346215	chr4-21346215-allele260644-317	INS	316	NA	0.00529500756429652,0.05763688760806916,0.01488095238095238,0.06858846918489066,0.046012269938650305	0.0233789	KCNIP4(0.23726, 0.854)	KCNIP4(0.23726, 0.854)	NA	NA	NA	NA	NA	NA	NA	No	NA	HPRC,HGSVC,1KG-ONT	No	NA	NA	NA	NA	NA	NA
chr4:21346215	chr4-21346215-allele260629-374	INS	373	NA	0.039334341906202726,0.14265129682997119,0.0,0.18190854870775347,0.05828220858895705	0.0184726	KCNIP4(0.23726, 0.854)	KCNIP4(0.23726, 0.854)	NA	NA	NA	NA	NA	NA	NA	No	NA	HPRC,HGSVC,1KG-ONT	No	NA	NA	NA	NA	NA	NA
chr4:21346215	chr4-21346215-allele260641-313	INS	312	NA	0.019667170953101363,0.002881844380403458,0.0,0.0,0.0	0.031723	KCNIP4(0.23726, 0.854)	KCNIP4(0.23726, 0.854)	NA	NA	NA	NA	NA	NA	NA	No	NA	HPRC,HGSVC,1KG-ONT	No	NA	NA	NA	NA	NA	NA
chr4:21346215	chr4-21346215-allele260628-415	INS	414	NA	0.03252647503782148,0.06484149855907781,0.00496031746031746,0.12624254473161034,0.06850715746421268	0.00989786	KCNIP4(0.23726, 0.854)	KCNIP4(0.23726, 0.854)	NA	NA	NA	NA	NA	NA	NA	No	NA	HPRC,HGSVC,1KG-ONT	No	NA	NA	NA	NA	NA	NA
chr4:21346215	chr4-21346215-allele260651-372	INS	371	NA	0.0022692889561270802,0.012968299711815562,0.0,0.008946322067594433,0.006134969325153374	0.00116587	KCNIP4(0.23726, 0.854)	KCNIP4(0.23726, 0.854)	NA	NA	NA	NA	NA	NA	NA	No	NA	HPRC,HGSVC,1KG-ONT	No	NA	NA	NA	NA	NA	NA
chr4:21346215	chr4-21346215-allele260634-231	INS	230	NA	0.0007564296520423601,0.0,0.0,0.0,0.0	0.000918741	KCNIP4(0.23726, 0.854)	KCNIP4(0.23726, 0.854)	NA	NA	NA	NA	NA	NA	NA	No	NA	HPRC,1KG-ONT	No	NA	NA	NA	NA	NA	NA
chr4:21346215	chr4-21346215-allele260626-65	INS	64	NA	0.058245083207261725,0.0,0.0,0.0,0.0	0.104439	KCNIP4(0.23726, 0.854)	KCNIP4(0.23726, 0.854)	NA	NA	NA	NA	NA	NA	NA	No	NA	HPRC,HGSVC,1KG-ONT	No	NA	NA	NA	NA	NA	NA
chr4:21346215	chr4-21346215-allele260649-351	INS	350	NA	0.0007564296520423601,0.007204610951008645,0.0,0.02982107355864811,0.0081799591002045	0.00627694	KCNIP4(0.23726, 0.854)	KCNIP4(0.23726, 0.854)	NA	NA	NA	NA	NA	NA	NA	No	NA	HPRC,HGSVC,1KG-ONT	No	NA	NA	NA	NA	NA	NA
chr4:21346215	chr4-21346215-allele260640-281	INS	280	NA	0.04462934947049924,0.002881844380403458,0.00496031746031746,0.0,0.0	0.0668263	KCNIP4(0.23726, 0.854)	KCNIP4(0.23726, 0.854)	NA	NA	NA	NA	NA	NA	NA	No	NA	HPRC,HGSVC,1KG-ONT	No	NA	NA	NA	NA	NA	NA
chr4:21346215	chr4-21346215-allele260642-317	INS	316	NA	0.018910741301059002,0.007204610951008645,0.002976190476190476,0.02584493041749503,0.012269938650306749	0.000972549	KCNIP4(0.23726, 0.854)	KCNIP4(0.23726, 0.854)	NA	NA	NA	NA	NA	NA	NA	No	NA	HPRC,HGSVC,1KG-ONT	No	NA	NA	NA	NA	NA	NA
chr4:21346215	chr4-21346215-allele260656-351	INS	350	NA	0.0015128593040847202,0.0,0.0,0.0,0.0	0.00234988	KCNIP4(0.23726, 0.854)	KCNIP4(0.23726, 0.854)	NA	NA	NA	NA	NA	NA	NA	No	NA	HPRC,HGSVC,1KG-ONT	No	NA	NA	NA	NA	NA	NA
chr4:21346215	chr4-21346215-allele260622-249	INS	248	NA	0.0037821482602118004,0.0,0.000992063492063492,0.0,0.0	0.00462462	KCNIP4(0.23726, 0.854)	KCNIP4(0.23726, 0.854)	NA	NA	NA	NA	NA	NA	NA	No	NA	HPRC,HGSVC,1KG-ONT	No	NA	NA	NA	NA	NA	NA
chr4:21346215	chr4-21346215-allele260654-311	INS	310	NA	0.0022692889561270802,0.0,0.0,0.0,0.0	0.00377908	KCNIP4(0.23726, 0.854)	KCNIP4(0.23726, 0.854)	NA	NA	NA	NA	NA	NA	NA	No	NA	HPRC,HGSVC,1KG-ONT	No	NA	NA	NA	NA	NA	NA
chr4:21346215	chr4-21346215-allele260655-351	INS	350	NA	0.00529500756429652,0.0,0.0,0.0,0.0	0.00947665	KCNIP4(0.23726, 0.854)	KCNIP4(0.23726, 0.854)	NA	NA	NA	NA	NA	NA	NA	No	NA	HPRC,HGSVC,1KG-ONT	No	NA	NA	NA	NA	NA	NA
chr4:21346215	chr4-21346215-allele260632-511	INS	510	NA	0.0007564296520423601,0.002881844380403458,0.0,0.002982107355864811,0.002044989775051125	NA	KCNIP4(0.23726, 0.854)	KCNIP4(0.23726, 0.854)	NA	NA	NA	NA	NA	NA	NA	No	NA	HPRC,HGSVC	No	NA	NA	NA	NA	NA	NA
chr4:21346215	chr4-21346215-allele260625-315	INS	314	NA	0.17927382753403934,0.12968299711815562,0.30753968253968256,0.10834990059642147,0.21267893660531698	0.000258067	KCNIP4(0.23726, 0.854)	KCNIP4(0.23726, 0.854)	NA	NA	NA	NA	NA	NA	NA	No	NA	HPRC,HGSVC,1KG-ONT	No	NA	NA	NA	NA	NA	NA
chr4:21346215	chr4-21346215-allele260627-479	INS	478	NA	0.0340393343419062,0.007204610951008645,0.0,0.0,0.0	0.0517793	KCNIP4(0.23726, 0.854)	KCNIP4(0.23726, 0.854)	NA	NA	NA	NA	NA	NA	NA	No	NA	HPRC,HGSVC	No	NA	NA	NA	NA	NA	NA
chr4:21346215	chr4-21346215-allele260646-342	INS	341	NA	0.0030257186081694403,0.002881844380403458,0.0,0.0009940357852882703,0.0	0.00123841	KCNIP4(0.23726, 0.854)	KCNIP4(0.23726, 0.854)	NA	NA	NA	NA	NA	NA	NA	No	NA	HPRC,HGSVC,1KG-ONT	No	NA	NA	NA	NA	NA	NA
chr4:21346215	chr4-21346215-allele260623-447	INS	446	NA	0.024205748865355523,0.025936599423631124,0.00496031746031746,0.032803180914512925,0.0081799591002045	0.000719141	KCNIP4(0.23726, 0.854)	KCNIP4(0.23726, 0.854)	NA	NA	NA	NA	NA	NA	NA	No	NA	HPRC,HGSVC	No	NA	NA	NA	NA	NA	NA
chr4:21346215	chr4-21346215-allele260657-349	INS	348	NA	0.0,0.001440922190201729,0.003968253968253968,0.0019880715705765406,0.0	0.000778337	KCNIP4(0.23726, 0.854)	KCNIP4(0.23726, 0.854)	NA	NA	NA	NA	NA	NA	NA	No	NA	HPRC,HGSVC,1KG-ONT	No	NA	NA	NA	NA	NA	NA
chr4:21346215	chr4-21346215-allele260637-408	INS	407	NA	0.01664145234493192,0.002881844380403458,0.0,0.0,0.002044989775051125	0.0226044	KCNIP4(0.23726, 0.854)	KCNIP4(0.23726, 0.854)	NA	NA	NA	NA	NA	NA	NA	No	NA	HPRC,HGSVC,1KG-ONT	No	NA	NA	NA	NA	NA	NA
chr4:21346215	chr4-21346215-allele260653-315	INS	314	NA	0.01664145234493192,0.001440922190201729,0.0,0.0,0.0	0.0283054	KCNIP4(0.23726, 0.854)	KCNIP4(0.23726, 0.854)	NA	NA	NA	NA	NA	NA	NA	No	NA	HPRC,HGSVC,1KG-ONT	No	NA	NA	NA	NA	NA	NA
chr4:21346215	chr4-21346215-allele260630-342	INS	341	NA	0.03177004538577912,0.03025936599423631,0.000992063492063492,0.039761431411530816,0.010224948875255624	0.00284983	KCNIP4(0.23726, 0.854)	KCNIP4(0.23726, 0.854)	NA	NA	NA	NA	NA	NA	NA	No	NA	HPRC,HGSVC,1KG-ONT	No	NA	NA	NA	NA	NA	NA
chr4:21346215	chr4-21346215-allele260650-322	INS	321	NA	0.007564296520423601,0.0,0.0,0.0,0.0	0.0137297	KCNIP4(0.23726, 0.854)	KCNIP4(0.23726, 0.854)	NA	NA	NA	NA	NA	NA	NA	No	NA	HPRC,HGSVC,1KG-ONT	No	NA	NA	NA	NA	NA	NA
chr4:21346215	chr4-21346215-allele260631-58	INS	57	NA	0.0007564296520423601,0.0,0.0,0.0,0.0	0.000918741	KCNIP4(0.23726, 0.854)	KCNIP4(0.23726, 0.854)	NA	NA	NA	NA	NA	NA	NA	No	NA	HPRC,HGSVC,1KG-ONT	No	NA	NA	NA	NA	NA	NA
chr4:21346215	chr4-21346215-allele260636-553	INS	552	NA	0.0015128593040847202,0.0,0.0,0.0,0.0	0.00234988	KCNIP4(0.23726, 0.854)	KCNIP4(0.23726, 0.854)	NA	NA	NA	NA	NA	NA	NA	No	NA	HPRC,HGSVC	No	NA	NA	NA	NA	NA	NA
chr4:21346215	chr4-21346215-allele260621-349	INS	348	NA	0.05143721633888049,0.11959654178674352,0.10912698412698413,0.05268389662027833,0.1165644171779141	0.0130276	KCNIP4(0.23726, 0.854)	KCNIP4(0.23726, 0.854)	NA	NA	NA	NA	NA	NA	NA	No	NA	HPRC,HGSVC,1KG-ONT	No	NA	NA	NA	NA	NA	NA
chr4:21346221	chr4-21346221-allele260658-321	INS	320	NA	0.0226928895612708,0.025936599423631124,0.00496031746031746,0.04572564612326044,0.0081799591002045	NA	KCNIP4(0.23726, 0.854)	KCNIP4(0.23726, 0.854)	NA	NA	NA	NA	NA	NA	NA	No	NA	HPRC,HGSVC,1KG-ONT	No	NA	NA	NA	NA	NA	NA
chr4:21346229	chr4-21346229-allele260661-446	INS	445	NA	0.0030257186081694403,0.0,0.0,0.0,0.0	0.00520636	KCNIP4(0.23726, 0.854)	KCNIP4(0.23726, 0.854)	NA	NA	NA	NA	NA	NA	NA	No	NA	HPRC,HGSVC,1KG-ONT	No	NA	NA	NA	NA	NA	NA
chr4:21346244	chr4-21346244-allele260668-296	INS	295	NA	0.0007564296520423601,0.0,0.0,0.0,0.0	0.000918741	KCNIP4(0.23726, 0.854)	KCNIP4(0.23726, 0.854)	NA	NA	NA	NA	NA	NA	NA	No	NA	HPRC,HGSVC,1KG-ONT	No	NA	NA	NA	NA	NA	NA
chr4:21346269	chr4-21346269-allele260669-333	INS	332	NA	0.0037821482602118004,0.0,0.0,0.0,0.0	0.00663171	KCNIP4(0.23726, 0.854)	KCNIP4(0.23726, 0.854)	NA	NA	NA	NA	NA	NA	NA	No	NA	HPRC,HGSVC,1KG-ONT	No	NA	NA	NA	NA	NA	NA
chr4:21367471	chr4-21367471-allele260902-1	DEL	7813	NA	0.09757942511346444,0.011527377521613832,0.06547619047619048,0.0,0.015337423312883436	0.0618001	KCNIP4(0.23726, 0.854)	KCNIP4(0.23726, 0.854)	NA	NA	NA	NA	NA	NA	NA	No	NA	HPRC,HGSVC,1KG-ONT	Yes	NA	NA	NA	NA	NA	NA
chr4:21400498	chr4-21400498-allele261334-57	INS	56	NA	0.0,0.0,0.000992063492063492,0.0,0.0	NA	KCNIP4(0.23726, 0.854)	KCNIP4(0.23726, 0.854)	NA	NA	NA	NA	NA	NA	NA	No	NA	HGSVC	No	NA	NA	NA	NA	NA	NA
chr4:21400498	chr4-21400498-allele261335-53	INS	52	NA	0.0022692889561270802,0.005763688760806916,0.006944444444444444,0.003976143141153081,0.002044989775051125	0.000126309	KCNIP4(0.23726, 0.854)	KCNIP4(0.23726, 0.854)	NA	NA	NA	NA	NA	NA	NA	No	NA	HGSVC	No	NA	NA	NA	NA	NA	NA
chr4:21455821	chr4-21455821-allele261854-1	DEL	942	NA	0.24357034795763993,0.040345821325648415,0.040674603174603176,0.030815109343936383,0.053169734151329244	0.208031	KCNIP4(0.23726, 0.854)	KCNIP4(0.23726, 0.854)	NA	NA	NA	NA	NA	NA	NA	No	NA	HPRC,HGSVC,1KG-ONT	Yes	NA	NA	NA	NA	NA	NA
chr4:21468220	chr4-21468220-allele262016-1016	INS	1015	NA	0.0015128593040847202,0.008645533141210375,0.0,0.002982107355864811,0.006134969325153374	0.000453666	KCNIP4(0.23726, 0.854)	KCNIP4(0.23726, 0.854)	NA	NA	NA	NA	NA	NA	NA	No	NA	HPRC	No	NA	NA	NA	NA	NA	NA
chr4:21495155	chr4-21495155-allele262409-1	DEL	92	NA	0.03328290468986384,0.004322766570605188,0.0,0.003976143141153081,0.007157464212678937	0.0366322	KCNIP4(0.23726, 0.854)	KCNIP4(0.23726, 0.854)	NA	NA	NA	NA	NA	NA	NA	No	NA	HGSVC,1KG-ONT	Yes	NA	NA	NA	NA	NA	NA
chr4:21519373	chr4-21519373-allele262869-67	INS	66	NA	0.0007564296520423601,0.0,0.0,0.0,0.0010224948875255625	NA	KCNIP4(0.23726, 0.854)	KCNIP4(0.23726, 0.854)	NA	NA	NA	NA	NA	NA	NA	No	NA	HPRC,HGSVC	No	NA	NA	NA	NA	NA	NA
chr4:21519386	chr4-21519386-allele262871-1	DEL	242	NA	0.0007564296520423601,0.0,0.0,0.0,0.0	0.000918741	KCNIP4(0.23726, 0.854)	KCNIP4(0.23726, 0.854)	NA	NA	NA	NA	NA	NA	NA	No	NA	No	No	NA	NA	NA	NA	NA	NA
chr4:21519393	chr4-21519393-allele262878-93	INS	92	NA	0.0,0.0,0.0,0.002982107355864811,0.0	3.94758e-05	KCNIP4(0.23726, 0.854)	KCNIP4(0.23726, 0.854)	NA	NA	NA	NA	NA	NA	NA	No	NA	HPRC,HGSVC,1KG-ONT	No	NA	NA	NA	NA	NA	NA
chr4:21519418	chr4-21519418-allele262881-61	INS	60	NA	0.024205748865355523,0.001440922190201729,0.016865079365079364,0.0,0.0010224948875255625	0.0172726	KCNIP4(0.23726, 0.854)	KCNIP4(0.23726, 0.854)	NA	NA	NA	NA	NA	NA	NA	No	NA	HPRC,HGSVC	No	NA	NA	NA	NA	NA	NA
chr4:21519425	chr4-21519425-allele262889-343	INS	342	NA	0.0,0.0,0.005952380952380952,0.0,0.0	0.000422056	KCNIP4(0.23726, 0.854)	KCNIP4(0.23726, 0.854)	NA	NA	NA	NA	NA	NA	NA	No	NA	HPRC,HGSVC,1KG-ONT	No	NA	NA	NA	NA	NA	NA
chr4:21519440	chr4-21519440-allele262891-1	DEL	60	NA	0.0007564296520423601,0.004322766570605188,0.0,0.0,0.0010224948875255625	NA	KCNIP4(0.23726, 0.854)	KCNIP4(0.23726, 0.854)	NA	NA	NA	NA	NA	NA	NA	No	NA	HPRC,HGSVC,1KG-ONT	No	NA	NA	NA	NA	NA	NA
chr4:21519459	chr4-21519459-allele262903-289	INS	288	NA	0.0,0.0,0.0,0.003976143141153081,0.005112474437627812	0.0010336	KCNIP4(0.23726, 0.854)	KCNIP4(0.23726, 0.854)	NA	NA	NA	NA	NA	NA	NA	No	NA	HPRC,HGSVC,1KG-ONT	No	NA	NA	NA	NA	NA	NA
chr4:21519459	chr4-21519459-allele262905-347	INS	346	NA	0.0,0.0,0.005952380952380952,0.0009940357852882703,0.0	0.000631316	KCNIP4(0.23726, 0.854)	KCNIP4(0.23726, 0.854)	NA	NA	NA	NA	NA	NA	NA	No	NA	HPRC,HGSVC,1KG-ONT	No	NA	NA	NA	NA	NA	NA
chr4:21519459	chr4-21519459-allele262906-405	INS	404	NA	0.0007564296520423601,0.0,0.011904761904761904,0.017892644135188866,0.013292433537832311	0.00625348	KCNIP4(0.23726, 0.854)	KCNIP4(0.23726, 0.854)	NA	NA	NA	NA	NA	NA	NA	No	NA	HPRC,HGSVC,1KG-ONT	No	NA	NA	NA	NA	NA	NA
chr4:21519459	chr4-21519459-allele262904-381	INS	380	NA	0.0,0.0,0.0,0.0,0.007157464212678937	0.000778337	KCNIP4(0.23726, 0.854)	KCNIP4(0.23726, 0.854)	NA	NA	NA	NA	NA	NA	NA	No	NA	HPRC,HGSVC,1KG-ONT	No	NA	NA	NA	NA	NA	NA
chr4:21519468	chr4-21519468-allele262907-1	DEL	84	NA	0.00832072617246596,0.0,0.0,0.0,0.0	0.0151436	KCNIP4(0.23726, 0.854)	KCNIP4(0.23726, 0.854)	NA	NA	NA	NA	NA	NA	NA	No	NA	HPRC,HGSVC,1KG-ONT	No	NA	NA	NA	NA	NA	NA
chr4:21519478	chr4-21519478-allele262909-99	INS	98	NA	0.0,0.0,0.0,0.0009940357852882703,0.0	NA	KCNIP4(0.23726, 0.854)	KCNIP4(0.23726, 0.854)	NA	NA	NA	NA	NA	NA	NA	No	NA	HPRC,HGSVC,1KG-ONT	No	NA	NA	NA	NA	NA	NA
chr4:21519494	chr4-21519494-allele262916-1	DEL	92	NA	0.08850226928895613,0.02881844380403458,0.040674603174603176,0.041749502982107355,0.053169734151329244	0.0202464	KCNIP4(0.23726, 0.854)	KCNIP4(0.23726, 0.854)	NA	NA	NA	NA	NA	NA	NA	No	NA	HPRC,HGSVC,1KG-ONT	No	NA	NA	NA	NA	NA	NA
chr4:21519508	chr4-21519508-allele262919-1	DEL	56	NA	0.006051437216338881,0.008645533141210375,0.07936507936507936,0.013916500994035786,0.04703476482617587	0.0181591	KCNIP4(0.23726, 0.854)	KCNIP4(0.23726, 0.854)	NA	NA	NA	NA	NA	NA	NA	No	NA	HPRC,HGSVC,1KG-ONT	No	NA	NA	NA	NA	NA	NA
chr4:21519519	chr4-21519519-allele262924-233	INS	232	NA	0.0,0.001440922190201729,0.0,0.0,0.0	NA	KCNIP4(0.23726, 0.854)	KCNIP4(0.23726, 0.854)	NA	NA	NA	NA	NA	NA	NA	No	NA	HPRC,HGSVC,1KG-ONT	Yes	NA	NA	NA	NA	NA	NA
chr4:21519524	chr4-21519524-allele262926-1	DEL	62	NA	0.4750378214826021,0.3371757925072046,0.2787698412698413,0.38966202783300197,0.25869120654396727	0.0536464	KCNIP4(0.23726, 0.854)	KCNIP4(0.23726, 0.854)	NA	NA	NA	NA	NA	NA	NA	No	NA	HPRC,HGSVC,1KG-ONT	No	NA	NA	NA	NA	NA	NA
chr4:21519528	chr4-21519528-allele262927-55	INS	54	NA	0.0015128593040847202,0.0345821325648415,0.006944444444444444,0.002982107355864811,0.006134969325153374	0.00467216	KCNIP4(0.23726, 0.854)	KCNIP4(0.23726, 0.854)	NA	NA	NA	NA	NA	NA	NA	No	NA	HPRC,HGSVC	No	NA	NA	NA	NA	NA	NA
chr4:21519534	chr4-21519534-allele262929-1	DEL	92	NA	0.02118003025718608,0.0,0.010912698412698412,0.0,0.0	0.0206282	KCNIP4(0.23726, 0.854)	KCNIP4(0.23726, 0.854)	NA	NA	NA	NA	NA	NA	NA	No	NA	HPRC,HGSVC,1KG-ONT	No	NA	NA	NA	NA	NA	NA
chr4:21519551	chr4-21519551-allele262930-1	DEL	116	NA	0.0113464447806354,0.001440922190201729,0.006944444444444444,0.0,0.0	0.00865318	KCNIP4(0.23726, 0.854)	KCNIP4(0.23726, 0.854)	NA	NA	NA	NA	NA	NA	NA	No	NA	HPRC,HGSVC,1KG-ONT	No	NA	NA	NA	NA	NA	NA
chr4:21519581	chr4-21519581-allele262934-105	INS	104	NA	0.0037821482602118004,0.0,0.0,0.0,0.0	0.00642696	KCNIP4(0.23726, 0.854)	KCNIP4(0.23726, 0.854)	NA	NA	NA	NA	NA	NA	NA	No	NA	HPRC,HGSVC,1KG-ONT	Yes	NA	NA	NA	NA	NA	NA
chr4:21519582	chr4-21519582-allele262938-303	INS	302	NA	0.0022692889561270802,0.037463976945244955,0.00992063492063492,0.0,0.0	0.00301596	KCNIP4(0.23726, 0.854)	KCNIP4(0.23726, 0.854)	NA	NA	NA	NA	NA	NA	NA	No	NA	HPRC,HGSVC,1KG-ONT	Yes	NA	NA	NA	NA	NA	NA
chr4:21519582	chr4-21519582-allele262937-359	INS	358	NA	0.0015128593040847202,0.008645533141210375,0.001984126984126984,0.014910536779324055,0.007157464212678937	0.00294215	KCNIP4(0.23726, 0.854)	KCNIP4(0.23726, 0.854)	NA	NA	NA	NA	NA	NA	NA	No	NA	HPRC,HGSVC,1KG-ONT	Yes	NA	NA	NA	NA	NA	NA
chr4:21519582	chr4-21519582-allele262935-87	INS	86	NA	0.015128593040847202,0.010086455331412104,0.0,0.007952286282306162,0.0081799591002045	0.00407354	KCNIP4(0.23726, 0.854)	KCNIP4(0.23726, 0.854)	NA	NA	NA	NA	NA	NA	NA	No	NA	HPRC,HGSVC,1KG-ONT	Yes	NA	NA	NA	NA	NA	NA
chr4:21519582	chr4-21519582-allele262936-444	INS	443	NA	0.0,0.004322766570605188,0.0,0.0,0.002044989775051125	0.000408842	KCNIP4(0.23726, 0.854)	KCNIP4(0.23726, 0.854)	NA	NA	NA	NA	NA	NA	NA	No	NA	HPRC,HGSVC,1KG-ONT	Yes	NA	NA	NA	NA	NA	NA
chr4:21519586	chr4-21519586-allele262939-243	INS	242	NA	0.0,0.0,0.0,0.0,0.0010224948875255625	NA	KCNIP4(0.23726, 0.854)	KCNIP4(0.23726, 0.854)	NA	NA	NA	NA	NA	NA	NA	No	NA	HPRC,HGSVC,1KG-ONT	Yes	NA	NA	NA	NA	NA	NA
chr4:21519586	chr4-21519586-allele262940-79	INS	78	NA	0.009833585476550681,0.0,0.0,0.0,0.0	0.0179657	KCNIP4(0.23726, 0.854)	KCNIP4(0.23726, 0.854)	NA	NA	NA	NA	NA	NA	NA	No	NA	HPRC,HGSVC,1KG-ONT	Yes	NA	NA	NA	NA	NA	NA
chr4:21519589	chr4-21519589-allele262943-233	INS	232	NA	0.006051437216338881,0.001440922190201729,0.0,0.0,0.0	0.00875367	KCNIP4(0.23726, 0.854)	KCNIP4(0.23726, 0.854)	NA	NA	NA	NA	NA	NA	NA	No	NA	HPRC,HGSVC,1KG-ONT	Yes	NA	NA	NA	NA	NA	NA
chr4:21519589	chr4-21519589-allele262944-203	INS	202	NA	0.0,0.0,0.0,0.002982107355864811,0.0	3.94758e-05	KCNIP4(0.23726, 0.854)	KCNIP4(0.23726, 0.854)	NA	NA	NA	NA	NA	NA	NA	No	NA	HPRC,HGSVC,1KG-ONT	Yes	NA	NA	NA	NA	NA	NA
chr4:21519589	chr4-21519589-allele262942-264	INS	263	NA	0.0007564296520423601,0.0,0.0,0.0,0.0	0.000918741	KCNIP4(0.23726, 0.854)	KCNIP4(0.23726, 0.854)	NA	NA	NA	NA	NA	NA	NA	No	NA	HPRC,HGSVC,1KG-ONT	Yes	NA	NA	NA	NA	NA	NA
chr4:21519596	chr4-21519596-allele262953-389	INS	388	NA	0.0,0.0,0.0,0.0,0.005112474437627812	0.000408842	KCNIP4(0.23726, 0.854)	KCNIP4(0.23726, 0.854)	NA	NA	NA	NA	NA	NA	NA	No	NA	HPRC,HGSVC,1KG-ONT	Yes	NA	NA	NA	NA	NA	NA
chr4:21519609	chr4-21519609-allele262960-113	INS	112	NA	0.0,0.002881844380403458,0.07936507936507936,0.0,0.041922290388548056	0.0223976	KCNIP4(0.23726, 0.854)	KCNIP4(0.23726, 0.854)	NA	NA	NA	NA	NA	NA	NA	No	NA	HPRC,HGSVC,1KG-ONT	Yes	NA	NA	NA	NA	NA	NA
chr4:21519627	chr4-21519627-allele262965-1	DEL	111	NA	0.0,0.010086455331412104,0.0248015873015873,0.0,0.010224948875255624	0.00711812	KCNIP4(0.23726, 0.854)	KCNIP4(0.23726, 0.854)	NA	NA	NA	NA	NA	NA	NA	No	NA	HPRC,HGSVC,1KG-ONT	No	NA	NA	NA	NA	NA	NA
chr4:21519628	chr4-21519628-allele262967-55	INS	54	NA	0.0007564296520423601,0.0,0.0,0.0,0.0	0.000918741	KCNIP4(0.23726, 0.854)	KCNIP4(0.23726, 0.854)	NA	NA	NA	NA	NA	NA	NA	No	NA	HPRC,HGSVC	Yes	NA	NA	NA	NA	NA	NA
chr4:21519633	chr4-21519633-allele262969-51	INS	50	NA	0.0007564296520423601,0.0,0.0,0.007952286282306162,0.0010224948875255625	9.6519e-05	KCNIP4(0.23726, 0.854)	KCNIP4(0.23726, 0.854)	NA	NA	NA	NA	NA	NA	NA	No	NA	HPRC,HGSVC	No	NA	NA	NA	NA	NA	NA
chr4:21519684	chr4-21519684-allele262983-119	INS	118	NA	0.03479576399394856,0.002881844380403458,0.0,0.008946322067594433,0.00408997955010225	0.0378039	KCNIP4(0.23726, 0.854)	KCNIP4(0.23726, 0.854)	NA	NA	NA	NA	NA	NA	NA	No	NA	HPRC,HGSVC,1KG-ONT	Yes	NA	NA	NA	NA	NA	NA
chr4:21519684	chr4-21519684-allele262981-175	INS	174	NA	0.0015128593040847202,0.0,0.0,0.0,0.0	0.00234988	KCNIP4(0.23726, 0.854)	KCNIP4(0.23726, 0.854)	NA	NA	NA	NA	NA	NA	NA	No	NA	HPRC,HGSVC,1KG-ONT	Yes	NA	NA	NA	NA	NA	NA
chr4:21519684	chr4-21519684-allele262985-87	INS	86	NA	0.0045385779122541605,0.03602305475504323,0.006944444444444444,0.005964214711729622,0.0408997955010225	0.00777392	KCNIP4(0.23726, 0.854)	KCNIP4(0.23726, 0.854)	NA	NA	NA	NA	NA	NA	NA	No	NA	HPRC,HGSVC,1KG-ONT	Yes	NA	NA	NA	NA	NA	NA
chr4:21519684	chr4-21519684-allele262982-147	INS	146	NA	0.0015128593040847202,0.0,0.0,0.0,0.0	0.00234988	KCNIP4(0.23726, 0.854)	KCNIP4(0.23726, 0.854)	NA	NA	NA	NA	NA	NA	NA	No	NA	HPRC,HGSVC,1KG-ONT	Yes	NA	NA	NA	NA	NA	NA
chr4:21519684	chr4-21519684-allele262984-61	INS	60	NA	0.01361573373676248,0.025936599423631124,0.041666666666666664,0.03876739562624255,0.03067484662576687	0.00746287	KCNIP4(0.23726, 0.854)	KCNIP4(0.23726, 0.854)	NA	NA	NA	NA	NA	NA	NA	No	NA	HPRC,HGSVC	Yes	NA	NA	NA	NA	NA	NA
chr4:21519687	chr4-21519687-allele262993-1	DEL	53	NA	0.01059001512859304,0.0,0.0,0.0,0.0	0.0193739	KCNIP4(0.23726, 0.854)	KCNIP4(0.23726, 0.854)	NA	NA	NA	NA	NA	NA	NA	No	NA	HPRC,HGSVC	No	NA	NA	NA	NA	NA	NA
chr4:21519704	chr4-21519704-allele262994-93	INS	92	NA	0.0007564296520423601,0.0,0.000992063492063492,0.0,0.0	NA	KCNIP4(0.23726, 0.854)	KCNIP4(0.23726, 0.854)	NA	NA	NA	NA	NA	NA	NA	No	NA	HPRC,HGSVC,1KG-ONT	Yes	NA	NA	NA	NA	NA	NA
chr4:21519704	chr4-21519704-allele262995-1	DEL	77	NA	0.019667170953101363,0.008645533141210375,0.007936507936507936,0.002982107355864811,0.011247443762781187	0.00626024	KCNIP4(0.23726, 0.854)	KCNIP4(0.23726, 0.854)	NA	NA	NA	NA	NA	NA	NA	No	NA	HPRC,HGSVC,1KG-ONT	No	NA	NA	NA	NA	NA	NA
chr4:21519704	chr4-21519704-allele262996-91	INS	90	NA	0.009077155824508321,0.001440922190201729,0.0,0.0,0.0	0.0143383	KCNIP4(0.23726, 0.854)	KCNIP4(0.23726, 0.854)	NA	NA	NA	NA	NA	NA	NA	No	NA	HPRC,HGSVC,1KG-ONT	Yes	NA	NA	NA	NA	NA	NA
chr4:21519729	chr4-21519729-allele263006-1	DEL	53	NA	0.0015128593040847202,0.020172910662824207,0.00496031746031746,0.005964214711729622,0.005112474437627812	0.00294215	KCNIP4(0.23726, 0.854)	KCNIP4(0.23726, 0.854)	NA	NA	NA	NA	NA	NA	NA	No	NA	HPRC,HGSVC	No	NA	NA	NA	NA	NA	NA
chr4:21519740	chr4-21519740-allele263010-126	INS	125	NA	0.0015128593040847202,0.0,0.0,0.0,0.0	0.00234988	KCNIP4(0.23726, 0.854)	KCNIP4(0.23726, 0.854)	NA	NA	NA	NA	NA	NA	NA	No	NA	HPRC,HGSVC,1KG-ONT	Yes	NA	NA	NA	NA	NA	NA
chr4:21519740	chr4-21519740-allele263011-96	INS	95	NA	0.0045385779122541605,0.0,0.0,0.0,0.0	0.00805514	KCNIP4(0.23726, 0.854)	KCNIP4(0.23726, 0.854)	NA	NA	NA	NA	NA	NA	NA	No	NA	HPRC,HGSVC,1KG-ONT	Yes	NA	NA	NA	NA	NA	NA
chr4:21519740	chr4-21519740-allele263012-66	INS	65	NA	0.00832072617246596,0.1037463976945245,0.012896825396825396,0.0009940357852882703,0.0010224948875255625	0.0054475	KCNIP4(0.23726, 0.854)	KCNIP4(0.23726, 0.854)	NA	NA	NA	NA	NA	NA	NA	No	NA	HPRC,HGSVC	Yes	NA	NA	NA	NA	NA	NA
chr4:21519740	chr4-21519740-allele263022-54	INS	53	NA	0.00832072617246596,0.0,0.0,0.0,0.0	0.0151436	KCNIP4(0.23726, 0.854)	KCNIP4(0.23726, 0.854)	NA	NA	NA	NA	NA	NA	NA	No	NA	HPRC,HGSVC	Yes	NA	NA	NA	NA	NA	NA
chr4:21528677	chr4-21528677-allele263124-56	INS	55	NA	0.030257186081694403,0.020172910662824207,0.03273809523809524,0.04671968190854871,0.022494887525562373	NA	KCNIP4(0.23726, 0.854)	KCNIP4(0.23726, 0.854)	NA	NA	NA	NA	NA	NA	NA	No	NA	No	Yes	NA	NA	NA	NA	NA	NA
chr4:21528712	chr4-21528712-allele263126-1	DEL	108	NA	0.028744326777609682,0.011527377521613832,0.07936507936507936,0.0019880715705765406,0.03783231083844581	NA	KCNIP4(0.23726, 0.854)	KCNIP4(0.23726, 0.854)	NA	NA	NA	NA	NA	NA	NA	No	NA	HPRC,HGSVC	No	NA	NA	NA	NA	NA	NA
chr4:21528720	chr4-21528720-allele263128-1	DEL	96	NA	0.02723146747352496,0.03025936599423631,0.030753968253968252,0.03777335984095427,0.022494887525562373	NA	KCNIP4(0.23726, 0.854)	KCNIP4(0.23726, 0.854)	NA	NA	NA	NA	NA	NA	NA	No	NA	HPRC,HGSVC,1KG-ONT	No	NA	NA	NA	NA	NA	NA
chr4:21528724	chr4-21528724-allele263129-1	DEL	80	NA	0.02042360060514372,0.002881844380403458,0.000992063492063492,0.009940357852882704,0.019427402862985686	0.00539665	KCNIP4(0.23726, 0.854)	KCNIP4(0.23726, 0.854)	NA	NA	NA	NA	NA	NA	NA	No	NA	HPRC,HGSVC,1KG-ONT	No	NA	NA	NA	NA	NA	NA
chr4:21528728	chr4-21528728-allele263130-1	DEL	84	NA	0.037821482602118005,0.021613832853025938,0.023809523809523808,0.020874751491053677,0.009202453987730062	0.00728779	KCNIP4(0.23726, 0.854)	KCNIP4(0.23726, 0.854)	NA	NA	NA	NA	NA	NA	NA	No	NA	HPRC,HGSVC,1KG-ONT	No	NA	NA	NA	NA	NA	NA
chr4:21528728	chr4-21528728-allele263131-1	DEL	88	NA	0.024205748865355523,0.021613832853025938,0.00992063492063492,0.032803180914512925,0.017382413087934562	NA	KCNIP4(0.23726, 0.854)	KCNIP4(0.23726, 0.854)	NA	NA	NA	NA	NA	NA	NA	No	NA	HPRC,HGSVC,1KG-ONT	No	NA	NA	NA	NA	NA	NA
chr4:21528732	chr4-21528732-allele263132-1	DEL	64	NA	0.01664145234493192,0.056195965417867436,0.04563492063492063,0.033797216699801194,0.026584867075664622	0.00740444	KCNIP4(0.23726, 0.854)	KCNIP4(0.23726, 0.854)	NA	NA	NA	NA	NA	NA	NA	No	NA	HPRC,HGSVC,1KG-ONT	No	NA	NA	NA	NA	NA	NA
chr4:21528732	chr4-21528732-allele263133-1	DEL	76	NA	0.018154311649016642,0.01440922190201729,0.025793650793650792,0.020874751491053677,0.0408997955010225	0.000858688	KCNIP4(0.23726, 0.854)	KCNIP4(0.23726, 0.854)	NA	NA	NA	NA	NA	NA	NA	No	NA	HPRC,HGSVC,1KG-ONT	No	NA	NA	NA	NA	NA	NA
chr4:21528736	chr4-21528736-allele263134-1	DEL	72	NA	0.00832072617246596,0.005763688760806916,0.000992063492063492,0.005964214711729622,0.002044989775051125	0.00189584	KCNIP4(0.23726, 0.854)	KCNIP4(0.23726, 0.854)	NA	NA	NA	NA	NA	NA	NA	No	NA	HPRC,HGSVC,1KG-ONT	No	NA	NA	NA	NA	NA	NA
chr4:21528740	chr4-21528740-allele263138-1	DEL	68	NA	0.0226928895612708,0.03170028818443804,0.0625,0.02186878727634195,0.016359918200409	0.00137014	KCNIP4(0.23726, 0.854)	KCNIP4(0.23726, 0.854)	NA	NA	NA	NA	NA	NA	NA	No	NA	HPRC,HGSVC,1KG-ONT	No	NA	NA	NA	NA	NA	NA
chr4:21528740	chr4-21528740-allele263137-1	DEL	56	NA	0.018910741301059002,0.02881844380403458,0.011904761904761904,0.005964214711729622,0.006134969325153374	0.00126679	KCNIP4(0.23726, 0.854)	KCNIP4(0.23726, 0.854)	NA	NA	NA	NA	NA	NA	NA	No	NA	HPRC,HGSVC,1KG-ONT	No	NA	NA	NA	NA	NA	NA
chr4:21528744	chr4-21528744-allele263139-1	DEL	52	NA	0.029500756429652043,0.002881844380403458,0.015873015873015872,0.010934393638170975,0.02147239263803681	0.00671952	KCNIP4(0.23726, 0.854)	KCNIP4(0.23726, 0.854)	NA	NA	NA	NA	NA	NA	NA	No	NA	HPRC,HGSVC,1KG-ONT	No	NA	NA	NA	NA	NA	NA
chr4:21528744	chr4-21528744-allele263140-1	DEL	60	NA	0.02042360060514372,0.023054755043227664,0.015873015873015872,0.041749502982107355,0.014314928425357873	NA	KCNIP4(0.23726, 0.854)	KCNIP4(0.23726, 0.854)	NA	NA	NA	NA	NA	NA	NA	No	NA	HPRC,HGSVC,1KG-ONT	No	NA	NA	NA	NA	NA	NA
chr4:21528748	chr4-21528748-allele263142-1	DEL	56	NA	0.018910741301059002,0.040345821325648415,0.0496031746031746,0.033797216699801194,0.014314928425357873	0.00346245	KCNIP4(0.23726, 0.854)	KCNIP4(0.23726, 0.854)	NA	NA	NA	NA	NA	NA	NA	No	NA	HPRC,HGSVC,1KG-ONT	No	NA	NA	NA	NA	NA	NA
chr4:21528748	chr4-21528748-allele263143-1	DEL	72	NA	0.02042360060514372,0.008645533141210375,0.002976190476190476,0.006958250497017893,0.00408997955010225	0.0114649	KCNIP4(0.23726, 0.854)	KCNIP4(0.23726, 0.854)	NA	NA	NA	NA	NA	NA	NA	No	NA	HPRC,HGSVC,1KG-ONT	No	NA	NA	NA	NA	NA	NA
chr4:21528764	chr4-21528764-allele263147-1	DEL	64	NA	0.0022692889561270802,0.0,0.0,0.0,0.0	0.00377908	KCNIP4(0.23726, 0.854)	KCNIP4(0.23726, 0.854)	NA	NA	NA	NA	NA	NA	NA	No	NA	HPRC,HGSVC,1KG-ONT	No	NA	NA	NA	NA	NA	NA
chr4:21528828	chr4-21528828-allele263153-78	INS	77	NA	0.0045385779122541605,0.007204610951008645,0.07936507936507936,0.002982107355864811,0.03987730061349693	0.0165948	KCNIP4(0.23726, 0.854)	KCNIP4(0.23726, 0.854)	NA	NA	NA	NA	NA	NA	NA	No	NA	No	No	NA	NA	NA	NA	NA	NA
chr4:21532949	chr4-21532949-allele263189-303	INS	302	NA	0.13918305597579425,0.0446685878962536,0.1378968253968254,0.041749502982107355,0.20552147239263804	0.00297742	KCNIP4(0.23726, 0.854)	KCNIP4(0.23726, 0.854)	NA	NA	NA	NA	NA	NA	NA	No	NA	HPRC,HGSVC,1KG-ONT	Yes	NA	NA	NA	NA	NA	NA
chr4:21554002	chr4-21554002-allele263417-351	INS	350	NA	0.0007564296520423601,0.0,0.0,0.0,0.0	0.000918741	KCNIP4(0.23726, 0.854)	KCNIP4(0.23726, 0.854)	NA	NA	NA	NA	NA	NA	NA	No	NA	No	Yes	NA	NA	NA	NA	NA	NA
chr4:21582027	chr4-21582027-allele263732-56	INS	55	NA	0.0045385779122541605,0.0,0.0,0.0,0.0	0.00805514	KCNIP4(0.23726, 0.854)	KCNIP4(0.23726, 0.854)	NA	NA	NA	NA	NA	NA	NA	No	NA	HPRC,1KG-ONT	No	NA	NA	NA	NA	NA	NA
chr4:21582027	chr4-21582027-allele263705-66	INS	65	NA	0.0007564296520423601,0.0,0.0,0.0,0.0010224948875255625	NA	KCNIP4(0.23726, 0.854)	KCNIP4(0.23726, 0.854)	NA	NA	NA	NA	NA	NA	NA	No	NA	HPRC,HGSVC,1KG-ONT	No	NA	NA	NA	NA	NA	NA
chr4:21582027	chr4-21582027-allele263708-56	INS	55	NA	0.0007564296520423601,0.0,0.0,0.0,0.0	0.000918741	KCNIP4(0.23726, 0.854)	KCNIP4(0.23726, 0.854)	NA	NA	NA	NA	NA	NA	NA	No	NA	HPRC,1KG-ONT	No	NA	NA	NA	NA	NA	NA
chr4:21582027	chr4-21582027-allele263729-51	INS	50	NA	0.0037821482602118004,0.0,0.0,0.0,0.0	0.00663171	KCNIP4(0.23726, 0.854)	KCNIP4(0.23726, 0.854)	NA	NA	NA	NA	NA	NA	NA	No	NA	HPRC,1KG-ONT	No	NA	NA	NA	NA	NA	NA
chr4:21582027	chr4-21582027-allele263722-51	INS	50	NA	0.0045385779122541605,0.0,0.0,0.0,0.0	0.00805514	KCNIP4(0.23726, 0.854)	KCNIP4(0.23726, 0.854)	NA	NA	NA	NA	NA	NA	NA	No	NA	HPRC,1KG-ONT	No	NA	NA	NA	NA	NA	NA
chr4:21594807	chr4-21594807-allele263937-7116	INS	7115	NA	0.023449319213313162,0.005763688760806916,0.018849206349206348,0.016898608349900597,0.06134969325153374	NA	KCNIP4(0.23726, 0.854)	KCNIP4(0.23726, 0.854)	NA	NA	NA	NA	NA	NA	NA	No	NA	HGSVC,1KG-ONT	No	NA	NA	NA	NA	NA	NA
chr4:21600512	chr4-21600512-allele263994-289	INS	288	NA	0.01059001512859304,0.004322766570605188,0.0,0.0,0.0	0.0135033	KCNIP4(0.23726, 0.854)	KCNIP4(0.23726, 0.854)	NA	NA	NA	NA	NA	NA	NA	No	NA	HPRC,HGSVC,1KG-ONT	Yes	NA	NA	NA	NA	NA	NA
chr4:21604854	chr4-21604854-allele264038-323	INS	322	NA	0.0,0.0,0.0,0.0,0.04396728016359918	0.0074513	KCNIP4(0.23726, 0.854)	KCNIP4(0.23726, 0.854)	NA	NA	NA	NA	NA	NA	NA	No	NA	HPRC,HGSVC,1KG-ONT	Yes	NA	NA	NA	NA	NA	NA
chr4:21633440	chr4-21633440-allele264335-357	INS	356	NA	0.0,0.002881844380403458,0.0,0.0019880715705765406,0.009202453987730062	0.00180841	KCNIP4(0.23726, 0.854)	KCNIP4(0.23726, 0.854)	NA	NA	NA	NA	NA	NA	NA	No	NA	1KG-ONT	Yes	NA	NA	NA	NA	NA	NA
chr4:21645805	chr4-21645805-allele264506-1	DEL	50	NA	0.0,0.0,0.0,0.0,0.023517382413087935	0.00373893	KCNIP4(0.23726, 0.854)	KCNIP4(0.23726, 0.854)	NA	NA	NA	NA	NA	NA	NA	No	NA	HPRC	No	NA	NA	NA	NA	NA	NA
chr4:21693109	chr4-21693109-allele265011-1	DEL	118	NA	0.5370650529500757,0.41930835734870314,0.2261904761904762,0.5974155069582505,0.3967280163599182	0.0319065	KCNIP4(0.23726, 0.854)	KCNIP4(0.23726, 0.854)	NA	NA	NA	NA	NA	NA	NA	No	NA	HPRC,HGSVC,1KG-ONT	No	NA	NA	NA	NA	NA	NA
chr4:21702005	chr4-21702005-allele265130-366	INS	365	NA	0.0030257186081694403,0.001440922190201729,0.0,0.0,0.0	0.00328379	KCNIP4(0.23726, 0.854)	KCNIP4(0.23726, 0.854)	NA	NA	NA	NA	NA	NA	NA	No	NA	HPRC,1KG-ONT	Yes	NA	NA	NA	NA	NA	NA
chr4:21714783	chr4-21714783-allele265278-421	INS	420	NA	0.13993948562783662,0.23631123919308358,0.35119047619047616,0.09940357852882704,0.261758691206544	0.0273452	KCNIP4(0.23726, 0.854)	KCNIP4(0.23726, 0.854)	NA	NA	NA	NA	NA	NA	NA	No	NA	No	No	NA	NA	NA	NA	NA	NA
chr4:21714785	chr4-21714785-allele265282-1	DEL	148	NA	0.0,0.010086455331412104,0.002976190476190476,0.005964214711729622,0.002044989775051125	0.00275566	KCNIP4(0.23726, 0.854)	KCNIP4(0.23726, 0.854)	NA	NA	NA	NA	NA	NA	NA	No	NA	HPRC,HGSVC,1KG-ONT	No	NA	NA	NA	NA	NA	NA
chr4:21714785	chr4-21714785-allele265280-1	DEL	128	NA	0.0,0.0,0.002976190476190476,0.0,0.0	3.94758e-05	KCNIP4(0.23726, 0.854)	KCNIP4(0.23726, 0.854)	NA	NA	NA	NA	NA	NA	NA	No	NA	HPRC,HGSVC,1KG-ONT	No	NA	NA	NA	NA	NA	NA
chr4:21714785	chr4-21714785-allele265283-1	DEL	158	NA	0.0007564296520423601,0.0,0.0,0.002982107355864811,0.0010224948875255625	NA	KCNIP4(0.23726, 0.854)	KCNIP4(0.23726, 0.854)	NA	NA	NA	NA	NA	NA	NA	No	NA	HPRC,HGSVC,1KG-ONT	No	NA	NA	NA	NA	NA	NA
chr4:21714785	chr4-21714785-allele265284-1	DEL	168	NA	0.00529500756429652,0.001440922190201729,0.001984126984126984,0.0,0.0	0.00451357	KCNIP4(0.23726, 0.854)	KCNIP4(0.23726, 0.854)	NA	NA	NA	NA	NA	NA	NA	No	NA	HPRC,HGSVC,1KG-ONT	No	NA	NA	NA	NA	NA	NA
chr4:21714786	chr4-21714786-allele265305-1	DEL	92	NA	0.0037821482602118004,0.004322766570605188,0.003968253968253968,0.0019880715705765406,0.007157464212678937	NA	KCNIP4(0.23726, 0.854)	KCNIP4(0.23726, 0.854)	NA	NA	NA	NA	NA	NA	NA	No	NA	HPRC,HGSVC,1KG-ONT	No	NA	NA	NA	NA	NA	NA
chr4:21714786	chr4-21714786-allele265304-1	DEL	87	NA	0.0037821482602118004,0.001440922190201729,0.012896825396825396,0.003976143141153081,0.0	NA	KCNIP4(0.23726, 0.854)	KCNIP4(0.23726, 0.854)	NA	NA	NA	NA	NA	NA	NA	No	NA	HPRC,HGSVC,1KG-ONT	No	NA	NA	NA	NA	NA	NA
chr4:21714786	chr4-21714786-allele265300-1	DEL	67	NA	0.0,0.0,0.00496031746031746,0.0,0.0	0.000408842	KCNIP4(0.23726, 0.854)	KCNIP4(0.23726, 0.854)	NA	NA	NA	NA	NA	NA	NA	No	NA	HPRC,HGSVC,1KG-ONT	No	NA	NA	NA	NA	NA	NA
chr4:21714786	chr4-21714786-allele265290-285	INS	284	NA	0.0007564296520423601,0.001440922190201729,0.023809523809523808,0.0,0.0010224948875255625	0.00318081	KCNIP4(0.23726, 0.854)	KCNIP4(0.23726, 0.854)	NA	NA	NA	NA	NA	NA	NA	No	NA	HGSVC,1KG-ONT	No	NA	NA	NA	NA	NA	NA
chr4:21714786	chr4-21714786-allele265303-1	DEL	82	NA	0.0022692889561270802,0.0,0.0,0.003976143141153081,0.00408997955010225	NA	KCNIP4(0.23726, 0.854)	KCNIP4(0.23726, 0.854)	NA	NA	NA	NA	NA	NA	NA	No	NA	HPRC,HGSVC,1KG-ONT	No	NA	NA	NA	NA	NA	NA
chr4:21714786	chr4-21714786-allele265299-1	DEL	62	NA	0.0015128593040847202,0.002881844380403458,0.0,0.0009940357852882703,0.0	NA	KCNIP4(0.23726, 0.854)	KCNIP4(0.23726, 0.854)	NA	NA	NA	NA	NA	NA	NA	No	NA	HPRC,HGSVC,1KG-ONT	No	NA	NA	NA	NA	NA	NA
chr4:21714786	chr4-21714786-allele265294-80	INS	79	NA	0.0045385779122541605,0.001440922190201729,0.0,0.0,0.0	0.00598883	KCNIP4(0.23726, 0.854)	KCNIP4(0.23726, 0.854)	NA	NA	NA	NA	NA	NA	NA	No	NA	HPRC,1KG-ONT	No	NA	NA	NA	NA	NA	NA
chr4:21714786	chr4-21714786-allele265308-1	DEL	179	NA	0.007564296520423601,0.004322766570605188,0.044642857142857144,0.012922465208747515,0.013292433537832311	0.00413138	KCNIP4(0.23726, 0.854)	KCNIP4(0.23726, 0.854)	NA	NA	NA	NA	NA	NA	NA	No	NA	HPRC,HGSVC,1KG-ONT	No	NA	NA	NA	NA	NA	NA
chr4:21714786	chr4-21714786-allele265287-150	INS	149	NA	0.006051437216338881,0.0,0.0,0.0,0.0	0.0108963	KCNIP4(0.23726, 0.854)	KCNIP4(0.23726, 0.854)	NA	NA	NA	NA	NA	NA	NA	No	NA	HPRC,HGSVC	No	NA	NA	NA	NA	NA	NA
chr4:21714786	chr4-21714786-allele265293-96	INS	95	NA	0.0007564296520423601,0.001440922190201729,0.000992063492063492,0.0019880715705765406,0.0	NA	KCNIP4(0.23726, 0.854)	KCNIP4(0.23726, 0.854)	NA	NA	NA	NA	NA	NA	NA	No	NA	HPRC	No	NA	NA	NA	NA	NA	NA
chr4:21714786	chr4-21714786-allele265297-1	DEL	50	NA	0.0007564296520423601,0.002881844380403458,0.0,0.0019880715705765406,0.00408997955010225	4.4099e-05	KCNIP4(0.23726, 0.854)	KCNIP4(0.23726, 0.854)	NA	NA	NA	NA	NA	NA	NA	No	NA	HPRC,HGSVC	No	NA	NA	NA	NA	NA	NA
chr4:21714786	chr4-21714786-allele265289-260	INS	259	NA	0.0015128593040847202,0.002881844380403458,0.0,0.002982107355864811,0.002044989775051125	NA	KCNIP4(0.23726, 0.854)	KCNIP4(0.23726, 0.854)	NA	NA	NA	NA	NA	NA	NA	No	NA	HGSVC,1KG-ONT	No	NA	NA	NA	NA	NA	NA
chr4:21714786	chr4-21714786-allele265296-66	INS	65	NA	0.0015128593040847202,0.004322766570605188,0.010912698412698412,0.0,0.0	0.000307536	KCNIP4(0.23726, 0.854)	KCNIP4(0.23726, 0.854)	NA	NA	NA	NA	NA	NA	NA	No	NA	HPRC,1KG-ONT	No	NA	NA	NA	NA	NA	NA
chr4:21714786	chr4-21714786-allele265306-1	DEL	97	NA	0.0022692889561270802,0.0,0.002976190476190476,0.0,0.0010224948875255625	NA	KCNIP4(0.23726, 0.854)	KCNIP4(0.23726, 0.854)	NA	NA	NA	NA	NA	NA	NA	No	NA	HPRC,HGSVC,1KG-ONT	No	NA	NA	NA	NA	NA	NA
chr4:21714786	chr4-21714786-allele265307-1	DEL	107	NA	0.0045385779122541605,0.002881844380403458,0.0,0.004970178926441352,0.002044989775051125	0.000154954	KCNIP4(0.23726, 0.854)	KCNIP4(0.23726, 0.854)	NA	NA	NA	NA	NA	NA	NA	No	NA	HPRC,HGSVC,1KG-ONT	No	NA	NA	NA	NA	NA	NA
chr4:21714786	chr4-21714786-allele265292-91	INS	90	NA	0.0022692889561270802,0.0,0.0,0.0,0.0010224948875255625	0.0019853	KCNIP4(0.23726, 0.854)	KCNIP4(0.23726, 0.854)	NA	NA	NA	NA	NA	NA	NA	No	NA	HPRC,1KG-ONT	No	NA	NA	NA	NA	NA	NA
chr4:21714786	chr4-21714786-allele265310-1	DEL	207	NA	0.0,0.005763688760806916,0.01488095238095238,0.013916500994035786,0.010224948875255624	0.00742733	KCNIP4(0.23726, 0.854)	KCNIP4(0.23726, 0.854)	NA	NA	NA	NA	NA	NA	NA	No	NA	HPRC,HGSVC,1KG-ONT	No	NA	NA	NA	NA	NA	NA
chr4:21714786	chr4-21714786-allele265288-190	INS	189	NA	0.0045385779122541605,0.0,0.005952380952380952,0.0009940357852882703,0.0	0.000753194	KCNIP4(0.23726, 0.854)	KCNIP4(0.23726, 0.854)	NA	NA	NA	NA	NA	NA	NA	No	NA	HPRC,HGSVC,1KG-ONT	No	NA	NA	NA	NA	NA	NA
chr4:21714786	chr4-21714786-allele265301-1	DEL	72	NA	0.0030257186081694403,0.001440922190201729,0.0,0.0,0.0	0.00328379	KCNIP4(0.23726, 0.854)	KCNIP4(0.23726, 0.854)	NA	NA	NA	NA	NA	NA	NA	No	NA	HPRC,HGSVC,1KG-ONT	No	NA	NA	NA	NA	NA	NA
chr4:21714786	chr4-21714786-allele265309-1	DEL	195	NA	0.0007564296520423601,0.010086455331412104,0.002976190476190476,0.0009940357852882703,0.0	0.00043939	KCNIP4(0.23726, 0.854)	KCNIP4(0.23726, 0.854)	NA	NA	NA	NA	NA	NA	NA	No	NA	HPRC,HGSVC,1KG-ONT	No	NA	NA	NA	NA	NA	NA
chr4:21714786	chr4-21714786-allele265298-1	DEL	55	NA	0.0030257186081694403,0.008645533141210375,0.011904761904761904,0.002982107355864811,0.007157464212678937	0.00113386	KCNIP4(0.23726, 0.854)	KCNIP4(0.23726, 0.854)	NA	NA	NA	NA	NA	NA	NA	No	NA	HPRC,HGSVC,1KG-ONT	No	NA	NA	NA	NA	NA	NA
chr4:21714786	chr4-21714786-allele265302-1	DEL	77	NA	0.0,0.002881844380403458,0.000992063492063492,0.002982107355864811,0.0010224948875255625	0.000778337	KCNIP4(0.23726, 0.854)	KCNIP4(0.23726, 0.854)	NA	NA	NA	NA	NA	NA	NA	No	NA	HPRC,HGSVC,1KG-ONT	No	NA	NA	NA	NA	NA	NA
chr4:21714791	chr4-21714791-allele265330-1	DEL	58	NA	0.0037821482602118004,0.0,0.0,0.0,0.0010224948875255625	0.00462462	KCNIP4(0.23726, 0.854)	KCNIP4(0.23726, 0.854)	NA	NA	NA	NA	NA	NA	NA	No	NA	HPRC,HGSVC,1KG-ONT	No	NA	NA	NA	NA	NA	NA
chr4:21714840	chr4-21714840-allele265342-1	DEL	249	NA	0.2586989409984871,0.0994236311239193,0.09623015873015874,0.07952286282306163,0.12167689161554192	0.0983422	KCNIP4(0.23726, 0.854)	KCNIP4(0.23726, 0.854)	NA	NA	NA	NA	NA	NA	NA	No	NA	HPRC,HGSVC,1KG-ONT	No	NA	NA	NA	NA	NA	NA
chr4:21714855	chr4-21714855-allele265344-1	DEL	234	NA	0.13691376701966718,0.03314121037463977,0.007936507936507936,0.014910536779324055,0.013292433537832311	0.145465	KCNIP4(0.23726, 0.854)	KCNIP4(0.23726, 0.854)	NA	NA	NA	NA	NA	NA	NA	No	NA	HPRC,HGSVC,1KG-ONT	No	NA	NA	NA	NA	NA	NA
chr4:21714960	chr4-21714960-allele265346-136	INS	135	NA	0.0,0.001440922190201729,0.001984126984126984,0.0,0.0	3.94758e-05	KCNIP4(0.23726, 0.854)	KCNIP4(0.23726, 0.854)	NA	NA	NA	NA	NA	NA	NA	No	NA	HPRC,HGSVC	No	NA	NA	NA	NA	NA	NA
chr4:21714970	chr4-21714970-allele265347-1	DEL	119	NA	0.0015128593040847202,0.002881844380403458,0.001984126984126984,0.0019880715705765406,0.0	NA	KCNIP4(0.23726, 0.854)	KCNIP4(0.23726, 0.854)	NA	NA	NA	NA	NA	NA	NA	No	NA	HPRC,HGSVC,1KG-ONT	No	NA	NA	NA	NA	NA	NA
chr4:21715089	chr4-21715089-allele265355-112	INS	111	NA	0.0030257186081694403,0.0,0.0,0.003976143141153081,0.002044989775051125	NA	KCNIP4(0.23726, 0.854)	KCNIP4(0.23726, 0.854)	NA	NA	NA	NA	NA	NA	NA	No	NA	HPRC,HGSVC	No	NA	NA	NA	NA	NA	NA
chr4:21715089	chr4-21715089-allele265356-127	INS	126	NA	0.0037821482602118004,0.010086455331412104,0.010912698412698412,0.0009940357852882703,0.0010224948875255625	NA	KCNIP4(0.23726, 0.854)	KCNIP4(0.23726, 0.854)	NA	NA	NA	NA	NA	NA	NA	No	NA	HPRC,HGSVC	No	NA	NA	NA	NA	NA	NA
chr4:21715089	chr4-21715089-allele265353-62	INS	61	NA	0.0,0.004322766570605188,0.001984126984126984,0.004970178926441352,0.003067484662576687	0.00180841	KCNIP4(0.23726, 0.854)	KCNIP4(0.23726, 0.854)	NA	NA	NA	NA	NA	NA	NA	No	NA	HPRC,1KG-ONT	No	NA	NA	NA	NA	NA	NA
chr4:21757122	chr4-21757122-allele265909-1	DEL	76	NA	0.0030257186081694403,0.005763688760806916,0.0,0.0,0.0	0.000667154	KCNIP4(0.23726, 0.854)	KCNIP4(0.23726, 0.854)	NA	NA	NA	NA	NA	NA	NA	No	NA	HPRC,HGSVC,1KG-ONT	Yes	NA	NA	NA	NA	NA	NA
chr4:21757126	chr4-21757126-allele265910-1	DEL	72	NA	0.009833585476550681,0.005763688760806916,0.0,0.011928429423459244,0.0	0.00210694	KCNIP4(0.23726, 0.854)	KCNIP4(0.23726, 0.854)	NA	NA	NA	NA	NA	NA	NA	No	NA	HPRC,HGSVC	Yes	NA	NA	NA	NA	NA	NA
chr4:21757130	chr4-21757130-allele265912-1	DEL	68	NA	0.0015128593040847202,0.0,0.0,0.0,0.0	0.00234988	KCNIP4(0.23726, 0.854)	KCNIP4(0.23726, 0.854)	NA	NA	NA	NA	NA	NA	NA	No	NA	HPRC,HGSVC	Yes	NA	NA	NA	NA	NA	NA
chr4:21757138	chr4-21757138-allele265914-1	DEL	60	NA	0.0007564296520423601,0.001440922190201729,0.0,0.006958250497017893,0.00408997955010225	0.000693256	KCNIP4(0.23726, 0.854)	KCNIP4(0.23726, 0.854)	NA	NA	NA	NA	NA	NA	NA	No	NA	HPRC,HGSVC	Yes	NA	NA	NA	NA	NA	NA
chr4:21757142	chr4-21757142-allele265915-1	DEL	56	NA	0.0022692889561270802,0.0,0.0,0.0,0.0	0.00377908	KCNIP4(0.23726, 0.854)	KCNIP4(0.23726, 0.854)	NA	NA	NA	NA	NA	NA	NA	No	NA	HPRC,HGSVC	Yes	NA	NA	NA	NA	NA	NA
chr4:21757143	chr4-21757143-allele265916-1	DEL	125	NA	0.00680786686838124,0.001440922190201729,0.0,0.009940357852882704,0.007157464212678937	NA	KCNIP4(0.23726, 0.854)	KCNIP4(0.23726, 0.854)	NA	NA	NA	NA	NA	NA	NA	No	NA	HPRC,HGSVC,1KG-ONT	Yes	NA	NA	NA	NA	NA	NA
chr4:21757159	chr4-21757159-allele265918-1	DEL	104	NA	0.14901664145234494,0.09654178674351585,0.005952380952380952,0.15109343936381708,0.06646216768916155	0.0272063	KCNIP4(0.23726, 0.854)	KCNIP4(0.23726, 0.854)	NA	NA	NA	NA	NA	NA	NA	No	NA	HPRC,HGSVC,1KG-ONT	Yes	NA	NA	NA	NA	NA	NA
chr4:21757159	chr4-21757159-allele265919-1	DEL	114	NA	0.023449319213313162,0.08069164265129683,0.001984126984126984,0.13817097415506957,0.03169734151329243	0.0143692	KCNIP4(0.23726, 0.854)	KCNIP4(0.23726, 0.854)	NA	NA	NA	NA	NA	NA	NA	No	NA	HPRC,HGSVC,1KG-ONT	Yes	NA	NA	NA	NA	NA	NA
chr4:21757163	chr4-21757163-allele265920-1	DEL	100	NA	0.11119515885022693,0.010086455331412104,0.026785714285714284,0.003976143141153081,0.006134969325153374	0.123654	KCNIP4(0.23726, 0.854)	KCNIP4(0.23726, 0.854)	NA	NA	NA	NA	NA	NA	NA	No	NA	HPRC,HGSVC,1KG-ONT	Yes	NA	NA	NA	NA	NA	NA
chr4:21757167	chr4-21757167-allele265923-1	DEL	86	NA	0.015128593040847202,0.004322766570605188,0.000992063492063492,0.0,0.0010224948875255625	0.0183355	KCNIP4(0.23726, 0.854)	KCNIP4(0.23726, 0.854)	NA	NA	NA	NA	NA	NA	NA	No	NA	HPRC,HGSVC,1KG-ONT	Yes	NA	NA	NA	NA	NA	NA
chr4:21757167	chr4-21757167-allele265924-1	DEL	96	NA	0.22768532526475038,0.11527377521613832,0.1626984126984127,0.13220675944333996,0.0950920245398773	0.037153	KCNIP4(0.23726, 0.854)	KCNIP4(0.23726, 0.854)	NA	NA	NA	NA	NA	NA	NA	No	NA	HPRC,HGSVC,1KG-ONT	Yes	NA	NA	NA	NA	NA	NA
chr4:21757167	chr4-21757167-allele265922-1	DEL	81	NA	0.0045385779122541605,0.0,0.0,0.0,0.0	0.00805514	KCNIP4(0.23726, 0.854)	KCNIP4(0.23726, 0.854)	NA	NA	NA	NA	NA	NA	NA	No	NA	HPRC,HGSVC,1KG-ONT	Yes	NA	NA	NA	NA	NA	NA
chr4:21757175	chr4-21757175-allele265928-1	DEL	88	NA	0.030257186081694403,0.005763688760806916,0.011904761904761904,0.012922465208747515,0.024539877300613498	0.00637757	KCNIP4(0.23726, 0.854)	KCNIP4(0.23726, 0.854)	NA	NA	NA	NA	NA	NA	NA	No	NA	HPRC,HGSVC,1KG-ONT	Yes	NA	NA	NA	NA	NA	NA
chr4:21757187	chr4-21757187-allele265931-1	DEL	76	NA	0.00832072617246596,0.0,0.0,0.0,0.0	0.0151436	KCNIP4(0.23726, 0.854)	KCNIP4(0.23726, 0.854)	NA	NA	NA	NA	NA	NA	NA	No	NA	HPRC,HGSVC,1KG-ONT	Yes	NA	NA	NA	NA	NA	NA
chr4:21783097	chr4-21783097-allele266313-335	INS	334	NA	0.0022692889561270802,0.012968299711815562,0.00496031746031746,0.009940357852882704,0.03783231083844581	0.00752441	KCNIP4(0.23726, 0.854)	KCNIP4(0.23726, 0.854)	NA	NA	NA	NA	NA	NA	NA	No	NA	HPRC,1KG-ONT	Yes	NA	NA	NA	NA	NA	NA
chr4:21920860	chr4-21920860-allele267116-180	INS	179	NA	0.04084720121028744,0.008645533141210375,0.0,0.0,0.0	0.0620151	KCNIP4(0.23726, 0.854)	KCNIP4(0.23726, 0.854)	NA	NA	NA	NA	NA	NA	NA	No	NA	HPRC,1KG-ONT	No	NA	NA	NA	NA	NA	NA
chr4:21920860	chr4-21920860-allele267117-164	INS	163	NA	0.00832072617246596,0.0,0.0,0.0009940357852882703,0.0	0.0129393	KCNIP4(0.23726, 0.854)	KCNIP4(0.23726, 0.854)	NA	NA	NA	NA	NA	NA	NA	No	NA	HPRC,1KG-ONT	No	NA	NA	NA	NA	NA	NA
chr4:21957328	chr4-21957328-allele267416-74	INS	73	NA	0.03479576399394856,0.02881844380403458,0.03571428571428571,0.010934393638170975,0.0081799591002045	0.00385637	NA	NA	NA	NA	NA	NA	NA	NA	NA	No	NA	HPRC,HGSVC,1KG-ONT	Yes	NA	NA	NA	NA	NA	NA
chr4:22014448	chr4-22014448-allele267824-293	INS	292	NA	0.0015128593040847202,0.0,0.0,0.0,0.0	0.00234988	NA	NA	NA	NA	NA	NA	NA	NA	NA	No	NA	No	Yes	NA	NA	NA	NA	NA	NA
chr4:22041577	chr4-22041577-allele268053-322	INS	321	NA	0.0015128593040847202,0.0,0.0,0.0,0.0	0.00234988	NA	NA	NA	NA	NA	NA	NA	NA	NA	No	NA	HPRC,HGSVC,1KG-ONT	No	NA	NA	NA	NA	NA	NA
chr4:22041577	chr4-22041577-allele268049-326	INS	325	NA	0.018910741301059002,0.1340057636887608,0.14583333333333334,0.20079522862823063,0.2658486707566462	0.110073	NA	NA	NA	NA	NA	NA	NA	NA	NA	No	NA	HPRC,HGSVC,1KG-ONT	No	NA	NA	NA	NA	NA	NA
chr4:22041577	chr4-22041577-allele268060-315	INS	314	NA	0.0,0.01729106628242075,0.0,0.0,0.0	0.00170264	NA	NA	NA	NA	NA	NA	NA	NA	NA	No	NA	HPRC,HGSVC,1KG-ONT	No	NA	NA	NA	NA	NA	NA
chr4:22041577	chr4-22041577-allele268050-354	INS	353	NA	0.01739788199697428,0.002881844380403458,0.0,0.0,0.015337423312883436	0.00974969	NA	NA	NA	NA	NA	NA	NA	NA	NA	No	NA	HPRC,HGSVC,1KG-ONT	No	NA	NA	NA	NA	NA	NA
chr4:22041577	chr4-22041577-allele268058-340	INS	339	NA	0.0,0.0,0.00992063492063492,0.0,0.0	0.00122989	NA	NA	NA	NA	NA	NA	NA	NA	NA	No	NA	HPRC,HGSVC,1KG-ONT	No	NA	NA	NA	NA	NA	NA
chr4:22041577	chr4-22041577-allele268055-334	INS	333	NA	0.0045385779122541605,0.0,0.0,0.0,0.0	0.00805514	NA	NA	NA	NA	NA	NA	NA	NA	NA	No	NA	HPRC,HGSVC,1KG-ONT	No	NA	NA	NA	NA	NA	NA
chr4:22041577	chr4-22041577-allele268054-320	INS	319	NA	0.019667170953101363,0.001440922190201729,0.0,0.0,0.0	0.0337466	NA	NA	NA	NA	NA	NA	NA	NA	NA	No	NA	HPRC,HGSVC,1KG-ONT	No	NA	NA	NA	NA	NA	NA
chr4:22041577	chr4-22041577-allele268056-325	INS	324	NA	0.0,0.0,0.0,0.0,0.0010224948875255625	NA	NA	NA	NA	NA	NA	NA	NA	NA	NA	No	NA	HPRC,HGSVC,1KG-ONT	No	NA	NA	NA	NA	NA	NA
chr4:22041577	chr4-22041577-allele268051-321	INS	320	NA	0.0037821482602118004,0.001440922190201729,0.0,0.0,0.0	0.00462462	NA	NA	NA	NA	NA	NA	NA	NA	NA	No	NA	HPRC,HGSVC,1KG-ONT	No	NA	NA	NA	NA	NA	NA
chr4:22137834	chr4-22137834-allele268963-1	DEL	121	NA	0.0015128593040847202,0.0,0.0,0.0,0.0	0.00234988	NA	NA	NA	NA	NA	NA	NA	NA	NA	No	NA	No	Yes	NA	NA	NA	NA	NA	NA
chr4:22178162	chr4-22178162-allele269447-345	INS	344	NA	0.0113464447806354,0.0,0.0,0.0,0.0	0.0207802	NA	NA	NA	NA	NA	NA	NA	NA	NA	No	NA	1KG-ONT	Yes	NA	NA	NA	NA	NA	NA
chr4:22181533	chr4-22181533-allele269497-1	DEL	85	NA	0.0,0.001440922190201729,0.000992063492063492,0.0009940357852882703,0.0	3.94758e-05	NA	NA	NA	NA	NA	NA	NA	NA	NA	No	NA	1KG-ONT	No	NA	NA	NA	NA	NA	NA
chr4:22181618	chr4-22181618-allele269508-1	DEL	62	NA	0.0,0.002881844380403458,0.001984126984126984,0.014910536779324055,0.0010224948875255625	0.00308022	NA	NA	NA	NA	NA	NA	NA	NA	NA	No	NA	HGSVC,1KG-ONT	No	NA	NA	NA	NA	NA	NA
chr4:22238983	chr4-22238983-allele270019-1650	INS	1649	NA	0.00680786686838124,0.0,0.0,0.0,0.0	0.0123139	NA	NA	NA	NA	NA	NA	NA	NA	NA	No	NA	HGSVC,1KG-ONT	Yes	NA	NA	NA	NA	NA	NA
chr4:22273670	chr4-22273670-allele270336-1	DEL	826	NA	0.00529500756429652,0.002881844380403458,0.0,0.0,0.0	0.00576273	NA	NA	NA	NA	NA	NA	NA	NA	NA	No	NA	No	No	NA	NA	NA	NA	NA	NA
chr4:22285227	chr4-22285227-allele270470-367	INS	366	NA	0.0007564296520423601,0.01585014409221902,0.07043650793650794,0.019880715705765408,0.04294478527607362	0.0251486	NA	NA	NA	NA	NA	NA	NA	NA	NA	No	NA	HPRC,HGSVC,1KG-ONT	Yes	NA	NA	NA	NA	NA	NA
chr4:22285227	chr4-22285227-allele270469-344	INS	343	NA	0.04236006051437216,0.010086455331412104,0.001984126984126984,0.011928429423459244,0.003067484662576687	0.0393952	NA	NA	NA	NA	NA	NA	NA	NA	NA	No	NA	HPRC,HGSVC,1KG-ONT	Yes	NA	NA	NA	NA	NA	NA
chr4:22286487	chr4-22286487-allele270490-1	DEL	304	NA	0.14296520423600606,0.010086455331412104,0.0,0.0,0.0	0.227345	NA	NA	NA	NA	NA	NA	NA	NA	NA	No	NA	HPRC,HGSVC,1KG-ONT	No	NA	NA	NA	NA	NA	NA
chr4:22414000	chr4-22414000-allele271718-309	INS	308	NA	0.024962178517397883,0.002881844380403458,0.0,0.0,0.0	0.0413578	ADGRA3(4.5445e-05, 0.607)	NA	NA	NA	NA	NA	NA	NA	NA	No	NA	HPRC,HGSVC,1KG-ONT	Yes	NA	NA	NA	NA	NA	NA
chr4:22421881	chr4-22421881-allele271791-52	INS	51	NA	0.0015128593040847202,0.0,0.0,0.0,0.0	0.00234988	ADGRA3(4.5445e-05, 0.607)	NA	NA	NA	NA	NA	NA	NA	NA	No	NA	No	No	NA	NA	NA	NA	NA	NA
chr4:22431268	chr4-22431268-allele271918-1	DEL	61	NA	0.43872919818456885,0.6585014409221902,0.5704365079365079,0.7395626242544732,0.5705521472392638	0.0737016	ADGRA3(4.5445e-05, 0.607)	NA	NA	NA	NA	NA	NA	NA	NA	No	NA	HPRC,HGSVC,1KG-ONT	Yes	NA	NA	NA	NA	NA	NA
chr4:22457760	chr4-22457760-allele272212-101	INS	100	NA	0.019667170953101363,0.002881844380403458,0.0,0.0,0.012269938650306749	0.0152411	ADGRA3(4.5445e-05, 0.607)	NA	NA	NA	NA	NA	NA	NA	NA	No	NA	HPRC,1KG-ONT	No	NA	NA	NA	NA	NA	NA
chr4:22459905	chr4-22459905-allele272231-307	INS	306	NA	0.0022692889561270802,0.0,0.0,0.0,0.0	0.00377908	ADGRA3(4.5445e-05, 0.607)	NA	NA	NA	NA	NA	NA	NA	NA	No	NA	No	Yes	NA	NA	NA	NA	NA	NA
chr4:22494061	chr4-22494061-allele272540-1	DEL	1704	NA	0.02118003025718608,0.001440922190201729,0.0,0.0,0.0	0.0366254	ADGRA3(4.5445e-05, 0.607)	NA	NA	NA	NA	NA	NA	NA	NA	No	NA	HPRC,HGSVC,1KG-ONT	Yes	NA	NA	NA	NA	NA	NA
chr4:22500441	chr4-22500441-allele272646-1	DEL	98	NA	0.0680786686838124,0.17146974063400577,0.3373015873015873,0.1242544731610338,0.24130879345603273	0.0759142	ADGRA3(4.5445e-05, 0.607)	NA	NA	NA	NA	NA	NA	NA	enhancer	No	NA	HPRC,HGSVC,1KG-ONT	Yes	NA	NA	NA	NA	NA	NA
chr4:22514245	chr4-22514245-allele272845-319	INS	318	NA	0.0007564296520423601,0.0,0.0,0.0,0.0	0.000918741	ADGRA3(4.5445e-05, 0.607)	NA	NA	NA	NA	NA	NA	NA	NA	No	NA	HPRC,HGSVC,1KG-ONT	No	NA	NA	NA	NA	NA	NA
chr4:22514245	chr4-22514245-allele272844-321	INS	320	NA	0.0015128593040847202,0.001440922190201729,0.0,0.0,0.0	0.00077342	ADGRA3(4.5445e-05, 0.607)	NA	NA	NA	NA	NA	NA	NA	NA	No	NA	HPRC,HGSVC,1KG-ONT	No	NA	NA	NA	NA	NA	NA
chr4:22514245	chr4-22514245-allele272843-320	INS	319	NA	0.03177004538577912,0.001440922190201729,0.0,0.0,0.0	0.055785	ADGRA3(4.5445e-05, 0.607)	NA	NA	NA	NA	NA	NA	NA	NA	No	NA	HPRC,HGSVC,1KG-ONT	No	NA	NA	NA	NA	NA	NA
chr4:22572234	chr4-22572234-allele273587-81	INS	80	NA	0.00529500756429652,0.0,0.0,0.0,0.0	0.00947665	NA	NA	NA	NA	NA	NA	NA	NA	NA	No	NA	HPRC,HGSVC,1KG-ONT	Yes	NA	NA	NA	NA	NA	NA
chr4:22572259	chr4-22572259-allele273607-54	INS	53	NA	0.00680786686838124,0.001440922190201729,0.0,0.0,0.0	0.0101459	NA	NA	NA	NA	NA	NA	NA	NA	NA	No	NA	HPRC,HGSVC	Yes	NA	NA	NA	NA	NA	NA
chr4:22572259	chr4-22572259-allele273605-62	INS	61	NA	0.024205748865355523,0.005763688760806916,0.0,0.002982107355864811,0.0	0.0310665	NA	NA	NA	NA	NA	NA	NA	NA	NA	No	NA	HPRC,HGSVC,1KG-ONT	Yes	NA	NA	NA	NA	NA	NA
chr4:22572259	chr4-22572259-allele273606-84	INS	83	NA	0.012859304084720122,0.0,0.0,0.0,0.0	0.0235872	NA	NA	NA	NA	NA	NA	NA	NA	NA	No	NA	HPRC,HGSVC,1KG-ONT	Yes	NA	NA	NA	NA	NA	NA
chr4:22584768	chr4-22584768-allele273784-1	DEL	686	NA	0.0,0.0,0.001984126984126984,0.0,0.0	NA	NA	NA	NA	NA	NA	NA	NA	NA	NA	No	NA	No	Yes	NA	NA	NA	NA	NA	NA
chr4:22607378	chr4-22607378-allele274086-1	DEL	63	NA	0.0045385779122541605,0.0,0.0,0.0,0.0	0.00805514	NA	NA	NA	NA	NA	NA	NA	NA	enhancer	Yes	NA	HPRC,HGSVC	Yes	NA	NA	NA	NA	NA	NA
chr4:22661485	chr4-22661485-allele274665-1	DEL	3116	NA	0.12254160363086233,0.008645533141210375,0.0,0.0009940357852882703,0.0	0.195982	NA	NA	NA	NA	NA	NA	NA	NA	NA	No	ID=chr4_22663248_22663286;MOTIFS=GT;STRUC=(GT)n	HPRC,HGSVC,1KG-ONT	Yes	NA	NA	NA	NA	NA	NA
chr4:22726462	chr4-22726462-allele275350-1	DEL	62	NA	0.34190620272314676,0.027377521613832854,0.0,0.0019880715705765406,0.0	0.470404	GBA3(NA, NA)	NA	NA	NA	NA	NA	NA	NA	NA	Yes	NA	HPRC,HGSVC,1KG-ONT	No	NA	NA	NA	NA	NA	NA
chr4:22743169	chr4-22743169-allele275493-320	INS	319	NA	0.05370650529500756,0.002881844380403458,0.0,0.0,0.0	0.0923431	GBA3(NA, NA)	NA	NA	NA	NA	NA	NA	NA	NA	No	NA	HGSVC,1KG-ONT	Yes	NA	NA	NA	NA	NA	NA
chr4:22920496	chr4-22920496-allele276348-779	INS	778	NA	0.009833585476550681,0.001440922190201729,0.0,0.0009940357852882703,0.0	0.0138258	NA	NA	NA	NA	NA	NA	NA	NA	NA	No	NA	HPRC	No	NA	NA	NA	NA	NA	NA
chr4:22920829	chr4-22920829-allele276353-1	DEL	1288	NA	0.007564296520423601,0.002881844380403458,0.0,0.0,0.0	0.00974363	NA	NA	NA	NA	NA	NA	NA	NA	NA	No	NA	No	Yes	NA	NA	NA	NA	NA	NA
chr4:23099034	chr4-23099034-allele277565-91	INS	90	NA	0.012102874432677761,0.005763688760806916,0.0,0.0,0.0	0.0146181	NA	NA	NA	NA	NA	NA	NA	NA	NA	No	NA	HPRC,HGSVC,1KG-ONT	No	NA	NA	NA	NA	NA	NA
chr4:23099034	chr4-23099034-allele277564-121	INS	120	NA	0.009077155824508321,0.002881844380403458,0.0,0.0,0.0	0.0124585	NA	NA	NA	NA	NA	NA	NA	NA	NA	No	NA	HPRC,HGSVC,1KG-ONT	No	NA	NA	NA	NA	NA	NA
chr4:23099050	chr4-23099050-allele277574-1	DEL	180	NA	0.006051437216338881,0.005763688760806916,0.003968253968253968,0.0009940357852882703,0.002044989775051125	0.000732246	NA	NA	NA	NA	NA	NA	NA	NA	NA	No	NA	HPRC,HGSVC	No	NA	NA	NA	NA	NA	NA
chr4:23099050	chr4-23099050-allele277575-1	DEL	210	NA	0.00529500756429652,0.002881844380403458,0.0,0.0,0.0	0.00576273	NA	NA	NA	NA	NA	NA	NA	NA	NA	No	NA	HPRC,HGSVC	No	NA	NA	NA	NA	NA	NA
chr4:23099050	chr4-23099050-allele277568-61	INS	60	NA	0.029500756429652043,0.010086455331412104,0.0,0.016898608349900597,0.010224948875255624	0.0136922	NA	NA	NA	NA	NA	NA	NA	NA	NA	No	NA	HPRC,HGSVC	No	NA	NA	NA	NA	NA	NA
chr4:23099050	chr4-23099050-allele277570-1	DEL	60	NA	0.03479576399394856,0.040345821325648415,0.057539682539682536,0.09443339960238568,0.0408997955010225	0.00570236	NA	NA	NA	NA	NA	NA	NA	NA	NA	No	NA	HPRC,HGSVC,1KG-ONT	No	NA	NA	NA	NA	NA	NA
chr4:23099050	chr4-23099050-allele277571-1	DEL	90	NA	0.12783661119515885,0.007204610951008645,0.0,0.0019880715705765406,0.0010224948875255625	0.20248	NA	NA	NA	NA	NA	NA	NA	NA	NA	No	NA	HPRC,HGSVC,1KG-ONT	No	NA	NA	NA	NA	NA	NA
chr4:23099050	chr4-23099050-allele277577-1	DEL	270	NA	0.0022692889561270802,0.0,0.0,0.0,0.0	0.00377908	NA	NA	NA	NA	NA	NA	NA	NA	NA	No	NA	HGSVC	No	NA	NA	NA	NA	NA	NA
chr4:23099050	chr4-23099050-allele277569-91	INS	90	NA	0.03252647503782148,0.004322766570605188,0.000992063492063492,0.004970178926441352,0.006134969325153374	0.0341246	NA	NA	NA	NA	NA	NA	NA	NA	NA	No	NA	HPRC,HGSVC,1KG-ONT	No	NA	NA	NA	NA	NA	NA
chr4:23099050	chr4-23099050-allele277572-1	DEL	120	NA	0.08698940998487141,0.10086455331412104,0.07539682539682539,0.16600397614314116,0.05930470347648262	0.000535803	NA	NA	NA	NA	NA	NA	NA	NA	NA	No	NA	HPRC,HGSVC,1KG-ONT	No	NA	NA	NA	NA	NA	NA
chr4:23099050	chr4-23099050-allele277576-1	DEL	240	NA	0.0022692889561270802,0.0,0.0,0.0,0.0010224948875255625	0.0019853	NA	NA	NA	NA	NA	NA	NA	NA	NA	No	NA	HGSVC	No	NA	NA	NA	NA	NA	NA
chr4:23099050	chr4-23099050-allele277573-1	DEL	150	NA	0.13767019667170954,0.39913544668587897,0.5436507936507936,0.17892644135188868,0.25357873210633947	0.0938002	NA	NA	NA	NA	NA	NA	NA	NA	NA	No	NA	HPRC,HGSVC,1KG-ONT	No	NA	NA	NA	NA	NA	NA
chr4:23099215	chr4-23099215-allele277586-62	INS	61	NA	0.02042360060514372,0.008645533141210375,0.008928571428571428,0.008946322067594433,0.00408997955010225	0.00701809	NA	NA	NA	NA	NA	NA	NA	NA	NA	No	NA	HPRC,HGSVC	No	NA	NA	NA	NA	NA	NA
chr4:23099248	chr4-23099248-allele277588-1	DEL	60	NA	0.01739788199697428,0.004322766570605188,0.000992063492063492,0.016898608349900597,0.009202453987730062	0.00355836	NA	NA	NA	NA	NA	NA	NA	NA	NA	No	NA	HPRC,HGSVC,1KG-ONT	No	NA	NA	NA	NA	NA	NA
chr4:23099349	chr4-23099349-allele277595-1	DEL	149	NA	0.0,0.0,0.017857142857142856,0.0,0.00408997955010225	0.00350684	NA	NA	NA	NA	NA	NA	NA	NA	NA	No	NA	HPRC,HGSVC,1KG-ONT	No	NA	NA	NA	NA	NA	NA
chr4:23099491	chr4-23099491-allele277607-91	INS	90	NA	0.05597579425113464,0.10086455331412104,0.016865079365079364,0.16898608349900596,0.07464212678936605	0.00701431	NA	NA	NA	NA	NA	NA	NA	NA	NA	No	NA	HPRC,HGSVC,1KG-ONT	No	NA	NA	NA	NA	NA	NA
chr4:23099514	chr4-23099514-allele277609-1	DEL	90	NA	0.0,0.007204610951008645,0.0,0.004970178926441352,0.0	0.00122989	NA	NA	NA	NA	NA	NA	NA	NA	NA	No	NA	HPRC,HGSVC,1KG-ONT	No	NA	NA	NA	NA	NA	NA
chr4:23099549	chr4-23099549-allele277611-114	INS	113	NA	0.0015128593040847202,0.0,0.0,0.0,0.0	0.00234988	NA	NA	NA	NA	NA	NA	NA	NA	NA	No	NA	HPRC,HGSVC,1KG-ONT	No	NA	NA	NA	NA	NA	NA
chr4:23127989	chr4-23127989-allele277808-198	INS	197	NA	0.14901664145234494,0.020172910662824207,0.01488095238095238,0.002982107355864811,0.019427402862985686	0.173108	NA	NA	NA	NA	NA	NA	NA	NA	NA	No	NA	HPRC,HGSVC,1KG-ONT	No	NA	NA	NA	NA	NA	NA
chr4:23164247	chr4-23164247-allele278108-93	INS	92	NA	0.00529500756429652,0.0,0.0,0.0,0.0	0.00947665	NA	NA	NA	NA	NA	NA	NA	NA	NA	No	NA	HPRC,HGSVC	Yes	NA	NA	NA	NA	NA	NA
chr4:23164247	chr4-23164247-allele278105-89	INS	88	NA	0.024962178517397883,0.002881844380403458,0.0,0.0,0.0	0.0413006	NA	NA	NA	NA	NA	NA	NA	NA	NA	No	NA	HPRC,HGSVC	Yes	NA	NA	NA	NA	NA	NA
chr4:23164247	chr4-23164247-allele278107-65	INS	64	NA	0.0037821482602118004,0.002881844380403458,0.0,0.0,0.0	0.00324023	NA	NA	NA	NA	NA	NA	NA	NA	NA	No	NA	HPRC	Yes	NA	NA	NA	NA	NA	NA
chr4:23164247	chr4-23164247-allele278106-113	INS	112	NA	0.01588502269288956,0.002881844380403458,0.0,0.0,0.0	0.024855	NA	NA	NA	NA	NA	NA	NA	NA	NA	No	NA	HPRC,HGSVC,1KG-ONT	Yes	NA	NA	NA	NA	NA	NA
chr4:23164248	chr4-23164248-allele278114-112	INS	111	NA	0.00832072617246596,0.001440922190201729,0.0,0.0,0.0	0.0129393	NA	NA	NA	NA	NA	NA	NA	NA	NA	No	NA	HPRC,HGSVC,1KG-ONT	Yes	NA	NA	NA	NA	NA	NA
chr4:23164263	chr4-23164263-allele278116-128	INS	127	NA	0.06278366111951589,0.007204610951008645,0.0,0.0,0.0	0.101987	NA	NA	NA	NA	NA	NA	NA	NA	NA	No	NA	HPRC,HGSVC,1KG-ONT	No	NA	NA	NA	NA	NA	NA
chr4:23164266	chr4-23164266-allele278117-105	INS	104	NA	0.0045385779122541605,0.002881844380403458,0.0,0.0,0.0	0.00448129	NA	NA	NA	NA	NA	NA	NA	NA	NA	No	NA	HPRC,HGSVC,1KG-ONT	Yes	NA	NA	NA	NA	NA	NA
chr4:23164307	chr4-23164307-allele278132-73	INS	72	NA	0.0022692889561270802,0.0,0.0,0.0,0.0	0.00377908	NA	NA	NA	NA	NA	NA	NA	NA	NA	No	NA	HPRC,HGSVC	No	NA	NA	NA	NA	NA	NA
chr4:23164307	chr4-23164307-allele278128-141	INS	140	NA	0.01664145234493192,0.001440922190201729,0.0,0.0,0.0	0.0283054	NA	NA	NA	NA	NA	NA	NA	NA	NA	No	NA	HPRC,HGSVC,1KG-ONT	No	NA	NA	NA	NA	NA	NA
chr4:23164359	chr4-23164359-allele278136-132	INS	131	NA	0.0030257186081694403,0.0,0.0,0.0,0.0	0.00520636	NA	NA	NA	NA	NA	NA	NA	NA	NA	No	NA	HPRC,HGSVC,1KG-ONT	Yes	NA	NA	NA	NA	NA	NA
chr4:23199281	chr4-23199281-allele278457-1	DEL	53	NA	0.0,0.0,0.0,0.005964214711729622,0.0010224948875255625	0.000778337	NA	NA	NA	NA	NA	NA	NA	NA	NA	No	NA	HPRC,HGSVC,1KG-ONT	No	NA	NA	NA	NA	NA	NA
chr4:23199296	chr4-23199296-allele278465-1	DEL	56	NA	0.10665658093797277,0.018731988472622477,0.001984126984126984,0.0009940357852882703,0.0	0.155535	NA	NA	NA	NA	NA	NA	NA	NA	NA	No	NA	HPRC,HGSVC,1KG-ONT	No	NA	NA	NA	NA	NA	NA
chr4:23199296	chr4-23199296-allele278466-1	DEL	64	NA	0.0007564296520423601,0.001440922190201729,0.0,0.0,0.0	NA	NA	NA	NA	NA	NA	NA	NA	NA	NA	No	NA	HPRC,HGSVC,1KG-ONT	No	NA	NA	NA	NA	NA	NA
chr4:23199310	chr4-23199310-allele278478-1	DEL	50	NA	0.0030257186081694403,0.002881844380403458,0.0,0.0,0.0	0.00206069	NA	NA	NA	NA	NA	NA	NA	NA	NA	No	NA	HPRC,HGSVC,1KG-ONT	No	NA	NA	NA	NA	NA	NA
chr4:23199310	chr4-23199310-allele278479-1	DEL	70	NA	0.09531013615733737,0.004322766570605188,0.0,0.0,0.0	0.160049	NA	NA	NA	NA	NA	NA	NA	NA	NA	No	NA	HPRC,HGSVC,1KG-ONT	No	NA	NA	NA	NA	NA	NA
chr4:23199344	chr4-23199344-allele278491-95	INS	94	NA	0.0030257186081694403,0.010086455331412104,0.0,0.012922465208747515,0.0	9.23835e-05	NA	NA	NA	NA	NA	NA	NA	NA	NA	No	NA	1KG-ONT	No	NA	NA	NA	NA	NA	NA
chr4:23199344	chr4-23199344-allele278490-87	INS	86	NA	0.0007564296520423601,0.0,0.0,0.0,0.0	0.000918741	NA	NA	NA	NA	NA	NA	NA	NA	NA	No	NA	1KG-ONT	No	NA	NA	NA	NA	NA	NA
chr4:23199348	chr4-23199348-allele278496-85	INS	84	NA	0.0,0.0,0.0,0.0009940357852882703,0.0	NA	NA	NA	NA	NA	NA	NA	NA	NA	NA	No	NA	1KG-ONT	No	NA	NA	NA	NA	NA	NA
chr4:23374769	chr4-23374769-allele279858-1	DEL	184	NA	0.025718608169440244,0.0,0.0,0.0,0.0	0.0470882	NA	NA	NA	NA	NA	NA	NA	NA	NA	No	NA	1KG-ONT	Yes	NA	NA	NA	NA	NA	NA
chr4:23406549	chr4-23406549-allele280182-324	INS	323	NA	0.012102874432677761,0.0,0.0,0.0,0.0	0.0221846	NA	NA	NA	NA	NA	NA	NA	NA	NA	No	NA	HGSVC,1KG-ONT	Yes	NA	NA	NA	NA	NA	NA
chr4:23479403	chr4-23479403-allele280754-316	INS	315	NA	0.0037821482602118004,0.001440922190201729,0.0,0.0,0.0	0.00462462	NA	NA	NA	NA	NA	NA	NA	NA	NA	No	NA	HPRC,HGSVC,1KG-ONT	Yes	NA	NA	NA	NA	NA	NA
chr4:23479403	chr4-23479403-allele280753-317	INS	316	NA	0.049167927382753406,0.002881844380403458,0.0,0.0,0.0	0.0844611	NA	NA	NA	NA	NA	NA	NA	NA	NA	No	NA	HPRC,HGSVC,1KG-ONT	Yes	NA	NA	NA	NA	NA	NA
chr4:23497508	chr4-23497508-allele280896-116	INS	115	NA	0.012102874432677761,0.03602305475504323,0.08134920634920635,0.061630218687872766,0.06646216768916155	0.026896	NA	NA	NA	NA	NA	NA	NA	NA	NA	No	NA	HPRC,HGSVC,1KG-ONT	Yes	NA	NA	NA	NA	NA	NA
chr4:23497622	chr4-23497622-allele280910-128	INS	127	NA	0.0,0.002881844380403458,0.0,0.005964214711729622,0.0	0.000963133	NA	NA	NA	NA	NA	NA	NA	NA	NA	No	NA	HPRC,HGSVC,1KG-ONT	Yes	NA	NA	NA	NA	NA	NA
chr4:23497622	chr4-23497622-allele280901-124	INS	123	NA	0.06580937972768533,0.26368876080691644,0.30158730158730157,0.4234592445328032,0.3609406952965235	0.174209	NA	NA	NA	NA	NA	NA	NA	NA	NA	No	NA	HPRC,HGSVC,1KG-ONT	Yes	NA	NA	NA	NA	NA	NA
chr4:23509385	chr4-23509385-allele280998-332	INS	331	NA	0.05068078668683813,0.004322766570605188,0.0,0.0009940357852882703,0.00408997955010225	0.0755952	NA	NA	NA	NA	NA	NA	NA	NA	NA	No	NA	HPRC,HGSVC,1KG-ONT	Yes	NA	NA	NA	NA	NA	NA
chr4:23509385	chr4-23509385-allele281002-335	INS	334	NA	0.0015128593040847202,0.0,0.0,0.0,0.0	0.00234988	NA	NA	NA	NA	NA	NA	NA	NA	NA	No	NA	HPRC,HGSVC,1KG-ONT	Yes	NA	NA	NA	NA	NA	NA
chr4:23509385	chr4-23509385-allele281001-334	INS	333	NA	0.009077155824508321,0.001440922190201729,0.0,0.0009940357852882703,0.0010224948875255625	0.0107818	NA	NA	NA	NA	NA	NA	NA	NA	NA	No	NA	HPRC,HGSVC,1KG-ONT	Yes	NA	NA	NA	NA	NA	NA
chr4:23509385	chr4-23509385-allele281000-330	INS	329	NA	0.007564296520423601,0.005763688760806916,0.0,0.010934393638170975,0.006134969325153374	NA	NA	NA	NA	NA	NA	NA	NA	NA	NA	No	NA	HPRC,HGSVC,1KG-ONT	Yes	NA	NA	NA	NA	NA	NA
chr4:23509385	chr4-23509385-allele280997-331	INS	330	NA	0.1800302571860817,0.12968299711815562,0.18551587301587302,0.09244532803180915,0.08486707566462168	0.0130937	NA	NA	NA	NA	NA	NA	NA	NA	NA	No	NA	HPRC,HGSVC,1KG-ONT	Yes	NA	NA	NA	NA	NA	NA
chr4:23509385	chr4-23509385-allele280999-333	INS	332	NA	0.00680786686838124,0.08357348703170028,0.03968253968253968,0.014910536779324055,0.014314928425357873	0.0138123	NA	NA	NA	NA	NA	NA	NA	NA	NA	No	NA	HPRC,HGSVC,1KG-ONT	Yes	NA	NA	NA	NA	NA	NA
chr4:23580897	chr4-23580897-allele281799-1	DEL	99	NA	0.0,0.0,0.000992063492063492,0.0,0.0	NA	NA	NA	NA	NA	NA	NA	NA	NA	NA	No	NA	No	Yes	NA	NA	NA	NA	NA	NA
chr4:23640376	chr4-23640376-allele282724-85	INS	84	NA	0.0,0.0,0.006944444444444444,0.0,0.0	0.000631316	NA	NA	NA	NA	NA	NA	NA	NA	NA	No	NA	No	No	NA	NA	NA	NA	NA	NA
chr4:23640378	chr4-23640378-allele282729-83	INS	82	NA	0.0,0.0,0.000992063492063492,0.0,0.0	NA	NA	NA	NA	NA	NA	NA	NA	NA	NA	No	NA	No	No	NA	NA	NA	NA	NA	NA
chr4:23640380	chr4-23640380-allele282732-51	INS	50	NA	0.0015128593040847202,0.008645533141210375,0.0,0.009940357852882704,0.0	0.000489545	NA	NA	NA	NA	NA	NA	NA	NA	NA	No	NA	No	No	NA	NA	NA	NA	NA	NA
chr4:23652982	chr4-23652982-allele282944-85	INS	84	NA	0.0015128593040847202,0.037463976945244955,0.03968253968253968,0.07554671968190854,0.005112474437627812	0.0244956	NA	NA	NA	NA	NA	NA	NA	NA	NA	No	NA	HPRC,HGSVC,1KG-ONT	Yes	NA	NA	NA	NA	NA	NA
chr4:23653003	chr4-23653003-allele282949-51	INS	50	NA	0.025718608169440244,0.08645533141210375,0.10813492063492064,0.07952286282306163,0.06237218813905931	0.0255611	NA	NA	NA	NA	NA	NA	NA	NA	NA	No	NA	HPRC,1KG-ONT	Yes	NA	NA	NA	NA	NA	NA
chr4:23653003	chr4-23653003-allele282948-75	INS	74	NA	0.01059001512859304,0.023054755043227664,0.0,0.011928429423459244,0.034764826175869123	0.000709896	NA	NA	NA	NA	NA	NA	NA	NA	NA	No	NA	HPRC,HGSVC,1KG-ONT	Yes	NA	NA	NA	NA	NA	NA
chr4:23653006	chr4-23653006-allele282958-99	INS	98	NA	0.0007564296520423601,0.0,0.0,0.003976143141153081,0.0	NA	NA	NA	NA	NA	NA	NA	NA	NA	NA	No	NA	HPRC,HGSVC	Yes	NA	NA	NA	NA	NA	NA
chr4:23653006	chr4-23653006-allele282957-61	INS	60	NA	0.1021180030257186,0.25504322766570603,0.09027777777777778,0.21669980119284293,0.19120654396728015	0.0230451	NA	NA	NA	NA	NA	NA	NA	NA	NA	No	NA	HPRC,HGSVC,1KG-ONT	Yes	NA	NA	NA	NA	NA	NA
chr4:23653006	chr4-23653006-allele282960-114	INS	113	NA	0.0007564296520423601,0.0,0.0248015873015873,0.02286282306163022,0.0	0.00692976	NA	NA	NA	NA	NA	NA	NA	NA	NA	No	NA	HPRC	Yes	NA	NA	NA	NA	NA	NA
chr4:23653006	chr4-23653006-allele282961-63	INS	62	NA	0.009833585476550681,0.001440922190201729,0.0,0.0,0.0	0.0157378	NA	NA	NA	NA	NA	NA	NA	NA	NA	No	NA	HPRC,HGSVC,1KG-ONT	Yes	NA	NA	NA	NA	NA	NA
chr4:23653006	chr4-23653006-allele282959-65	INS	64	NA	0.0,0.0,0.023809523809523808,0.0009940357852882703,0.024539877300613498	0.00850441	NA	NA	NA	NA	NA	NA	NA	NA	NA	No	NA	HPRC,HGSVC,1KG-ONT	Yes	NA	NA	NA	NA	NA	NA
chr4:23653006	chr4-23653006-allele282963-61	INS	60	NA	0.0,0.002881844380403458,0.0,0.0,0.0	NA	NA	NA	NA	NA	NA	NA	NA	NA	NA	No	NA	HPRC,HGSVC,1KG-ONT	Yes	NA	NA	NA	NA	NA	NA
chr4:23653011	chr4-23653011-allele282972-79	INS	78	NA	0.0022692889561270802,0.004322766570605188,0.0,0.018886679920477135,0.003067484662576687	0.00128288	NA	NA	NA	NA	NA	NA	NA	NA	NA	No	NA	HPRC,HGSVC,1KG-ONT	Yes	NA	NA	NA	NA	NA	NA
chr4:23653011	chr4-23653011-allele282973-77	INS	76	NA	0.0,0.0,0.0,0.0009940357852882703,0.0	NA	NA	NA	NA	NA	NA	NA	NA	NA	NA	No	NA	HPRC,HGSVC,1KG-ONT	Yes	NA	NA	NA	NA	NA	NA
chr4:23653013	chr4-23653013-allele282974-67	INS	66	NA	0.0030257186081694403,0.0,0.0,0.0,0.0	0.00520636	NA	NA	NA	NA	NA	NA	NA	NA	NA	No	NA	HPRC,HGSVC,1KG-ONT	Yes	NA	NA	NA	NA	NA	NA
chr4:23708562	chr4-23708562-allele283525-338	INS	337	NA	0.0030257186081694403,0.0,0.0,0.0,0.0	0.00520636	NA	NA	NA	NA	NA	NA	NA	NA	NA	No	NA	HGSVC,1KG-ONT	Yes	NA	NA	NA	NA	NA	NA
chr4:23720041	chr4-23720041-allele283726-1	DEL	321	NA	0.25113464447806355,0.4610951008645533,0.24702380952380953,0.4701789264413519,0.32719836400818	0.0301787	NA	NA	NA	NA	NA	NA	NA	NA	NA	No	NA	HPRC,HGSVC,1KG-ONT	Yes	NA	NA	NA	NA	NA	NA
chr4:23797910	chr4-23797910-allele284646-1	DEL	51	NA	0.0007564296520423601,0.0,0.0,0.0,0.0	0.000918741	PPARGC1A(1.0, 0.38)	NA	NA	NA	NA	NA	NA	NA	NA	No	NA	HPRC,HGSVC	No	NA	NA	NA	NA	NA	NA
chr4:23844686	chr4-23844686-allele285062-74	INS	73	NA	0.02723146747352496,0.005763688760806916,0.0,0.0009940357852882703,0.0	0.0397117	PPARGC1A(1.0, 0.38)	NA	NA	NA	NA	NA	NA	NA	NA	No	NA	HPRC,HGSVC,1KG-ONT	Yes	NA	NA	NA	NA	NA	NA
chr4:23844698	chr4-23844698-allele285063-67	INS	66	NA	0.02042360060514372,0.002881844380403458,0.060515873015873016,0.002982107355864811,0.06032719836400818	0.00254075	PPARGC1A(1.0, 0.38)	NA	NA	NA	NA	NA	NA	NA	NA	No	NA	HPRC,HGSVC,1KG-ONT	Yes	NA	NA	NA	NA	NA	NA
chr4:23844698	chr4-23844698-allele285064-89	INS	88	NA	0.0264750378214826,0.027377521613832854,0.05654761904761905,0.0536779324055666,0.04396728016359918	0.00473226	PPARGC1A(1.0, 0.38)	NA	NA	NA	NA	NA	NA	NA	NA	No	NA	HPRC,HGSVC,1KG-ONT	Yes	NA	NA	NA	NA	NA	NA
chr4:23844703	chr4-23844703-allele285067-1	DEL	127	NA	0.009833585476550681,0.0,0.0,0.0,0.0	0.0179657	PPARGC1A(1.0, 0.38)	NA	NA	NA	NA	NA	NA	NA	NA	No	NA	No	No	NA	NA	NA	NA	NA	NA
chr4:23844735	chr4-23844735-allele285073-64	INS	63	NA	0.0,0.001440922190201729,0.0,0.0,0.0	NA	PPARGC1A(1.0, 0.38)	NA	NA	NA	NA	NA	NA	NA	NA	No	NA	HPRC,HGSVC,1KG-ONT	Yes	NA	NA	NA	NA	NA	NA
chr4:23844738	chr4-23844738-allele285078-72	INS	71	NA	0.0416036308623298,0.02881844380403458,0.034722222222222224,0.04473161033797217,0.023517382413087935	0.000457835	PPARGC1A(1.0, 0.38)	NA	NA	NA	NA	NA	NA	NA	NA	No	NA	HPRC,HGSVC,1KG-ONT	Yes	NA	NA	NA	NA	NA	NA
chr4:23844738	chr4-23844738-allele285080-94	INS	93	NA	0.00680786686838124,0.008645533141210375,0.000992063492063492,0.004970178926441352,0.003067484662576687	0.00027457	PPARGC1A(1.0, 0.38)	NA	NA	NA	NA	NA	NA	NA	NA	No	NA	HPRC,HGSVC,1KG-ONT	Yes	NA	NA	NA	NA	NA	NA
chr4:23844738	chr4-23844738-allele285081-116	INS	115	NA	0.006051437216338881,0.0,0.000992063492063492,0.0,0.002044989775051125	0.00572634	PPARGC1A(1.0, 0.38)	NA	NA	NA	NA	NA	NA	NA	NA	No	NA	HPRC,HGSVC,1KG-ONT	Yes	NA	NA	NA	NA	NA	NA
chr4:23844738	chr4-23844738-allele285079-138	INS	137	NA	0.006051437216338881,0.0,0.0,0.0,0.0	0.0108963	PPARGC1A(1.0, 0.38)	NA	NA	NA	NA	NA	NA	NA	NA	No	NA	HPRC,HGSVC,1KG-ONT	Yes	NA	NA	NA	NA	NA	NA
chr4:23844738	chr4-23844738-allele285100-83	INS	82	NA	0.0007564296520423601,0.0,0.0,0.0,0.0	0.000918741	PPARGC1A(1.0, 0.38)	NA	NA	NA	NA	NA	NA	NA	NA	No	NA	HPRC,HGSVC,1KG-ONT	Yes	NA	NA	NA	NA	NA	NA
chr4:23844738	chr4-23844738-allele285077-61	INS	60	NA	0.0,0.0,0.0,0.0,0.002044989775051125	NA	PPARGC1A(1.0, 0.38)	NA	NA	NA	NA	NA	NA	NA	NA	No	NA	HPRC,HGSVC,1KG-ONT	Yes	NA	NA	NA	NA	NA	NA
chr4:23844742	chr4-23844742-allele285102-84	INS	83	NA	0.0007564296520423601,0.0,0.0,0.0,0.0	0.000918741	PPARGC1A(1.0, 0.38)	NA	NA	NA	NA	NA	NA	NA	NA	No	NA	HPRC,HGSVC,1KG-ONT	Yes	NA	NA	NA	NA	NA	NA
chr4:23844742	chr4-23844742-allele285108-67	INS	66	NA	0.0045385779122541605,0.0,0.001984126984126984,0.0009940357852882703,0.02044989775051125	NA	PPARGC1A(1.0, 0.38)	NA	NA	NA	NA	NA	NA	NA	NA	No	NA	HPRC,HGSVC,1KG-ONT	Yes	NA	NA	NA	NA	NA	NA
chr4:23844742	chr4-23844742-allele285103-106	INS	105	NA	0.0030257186081694403,0.0,0.0,0.0,0.0	0.00520636	PPARGC1A(1.0, 0.38)	NA	NA	NA	NA	NA	NA	NA	NA	No	NA	HPRC,HGSVC,1KG-ONT	Yes	NA	NA	NA	NA	NA	NA
chr4:23844742	chr4-23844742-allele285101-62	INS	61	NA	0.0022692889561270802,0.001440922190201729,0.0,0.0,0.0	0.0019853	PPARGC1A(1.0, 0.38)	NA	NA	NA	NA	NA	NA	NA	NA	No	NA	HPRC,HGSVC,1KG-ONT	Yes	NA	NA	NA	NA	NA	NA
chr4:23844752	chr4-23844752-allele285119-61	INS	60	NA	0.039334341906202726,0.004322766570605188,0.0,0.006958250497017893,0.002044989775051125	0.0495432	PPARGC1A(1.0, 0.38)	NA	NA	NA	NA	NA	NA	NA	NA	No	NA	HPRC,HGSVC,1KG-ONT	Yes	NA	NA	NA	NA	NA	NA
chr4:23844764	chr4-23844764-allele285134-89	INS	88	NA	0.0015128593040847202,0.0,0.0,0.0,0.0	0.00234988	PPARGC1A(1.0, 0.38)	NA	NA	NA	NA	NA	NA	NA	NA	No	NA	HPRC,HGSVC,1KG-ONT	Yes	NA	NA	NA	NA	NA	NA
chr4:23844764	chr4-23844764-allele285147-155	INS	154	NA	0.0037821482602118004,0.0,0.0,0.0,0.0	0.00642696	PPARGC1A(1.0, 0.38)	NA	NA	NA	NA	NA	NA	NA	NA	No	NA	HPRC,HGSVC	Yes	NA	NA	NA	NA	NA	NA
chr4:23844764	chr4-23844764-allele285133-67	INS	66	NA	0.006051437216338881,0.001440922190201729,0.0,0.0,0.007157464212678937	0.00185071	PPARGC1A(1.0, 0.38)	NA	NA	NA	NA	NA	NA	NA	NA	No	NA	HPRC,HGSVC,1KG-ONT	Yes	NA	NA	NA	NA	NA	NA
chr4:23844764	chr4-23844764-allele285139-89	INS	88	NA	0.0007564296520423601,0.0,0.0,0.0,0.0	0.000918741	PPARGC1A(1.0, 0.38)	NA	NA	NA	NA	NA	NA	NA	NA	No	NA	HPRC,HGSVC,1KG-ONT	Yes	NA	NA	NA	NA	NA	NA
chr4:23844764	chr4-23844764-allele285143-155	INS	154	NA	0.0007564296520423601,0.0,0.0,0.0,0.0	0.000918741	PPARGC1A(1.0, 0.38)	NA	NA	NA	NA	NA	NA	NA	NA	No	NA	HPRC,HGSVC	Yes	NA	NA	NA	NA	NA	NA
chr4:23844764	chr4-23844764-allele285123-199	INS	198	NA	0.0007564296520423601,0.0,0.0,0.0,0.0	0.000918741	PPARGC1A(1.0, 0.38)	NA	NA	NA	NA	NA	NA	NA	NA	No	NA	HPRC,HGSVC	Yes	NA	NA	NA	NA	NA	NA
chr4:23844764	chr4-23844764-allele285148-177	INS	176	NA	0.0015128593040847202,0.001440922190201729,0.0,0.0,0.0	0.00077342	PPARGC1A(1.0, 0.38)	NA	NA	NA	NA	NA	NA	NA	NA	No	NA	HPRC,HGSVC	Yes	NA	NA	NA	NA	NA	NA
chr4:23844764	chr4-23844764-allele285127-111	INS	110	NA	0.019667170953101363,0.0,0.0,0.0,0.0	0.0360877	PPARGC1A(1.0, 0.38)	NA	NA	NA	NA	NA	NA	NA	NA	No	NA	HPRC,HGSVC,1KG-ONT	Yes	NA	NA	NA	NA	NA	NA
chr4:23844764	chr4-23844764-allele285130-89	INS	88	NA	0.0,0.002881844380403458,0.0,0.0,0.005112474437627812	0.000631316	PPARGC1A(1.0, 0.38)	NA	NA	NA	NA	NA	NA	NA	NA	No	NA	HPRC,HGSVC,1KG-ONT	Yes	NA	NA	NA	NA	NA	NA
chr4:23844764	chr4-23844764-allele285124-67	INS	66	NA	0.047655068078668684,0.002881844380403458,0.0,0.0,0.0	0.0818012	PPARGC1A(1.0, 0.38)	NA	NA	NA	NA	NA	NA	NA	NA	No	NA	HPRC,HGSVC,1KG-ONT	Yes	NA	NA	NA	NA	NA	NA
chr4:23844764	chr4-23844764-allele285136-133	INS	132	NA	0.0007564296520423601,0.0,0.0,0.0,0.0	0.000918741	PPARGC1A(1.0, 0.38)	NA	NA	NA	NA	NA	NA	NA	NA	No	NA	HPRC,HGSVC,1KG-ONT	Yes	NA	NA	NA	NA	NA	NA
chr4:23844764	chr4-23844764-allele285129-64	INS	63	NA	0.0113464447806354,0.002881844380403458,0.0,0.0,0.0	0.0165726	PPARGC1A(1.0, 0.38)	NA	NA	NA	NA	NA	NA	NA	NA	No	NA	HPRC,HGSVC,1KG-ONT	Yes	NA	NA	NA	NA	NA	NA
chr4:23844764	chr4-23844764-allele285142-86	INS	85	NA	0.0,0.0,0.001984126984126984,0.0,0.0	NA	PPARGC1A(1.0, 0.38)	NA	NA	NA	NA	NA	NA	NA	NA	No	NA	HPRC,HGSVC,1KG-ONT	Yes	NA	NA	NA	NA	NA	NA
chr4:23844786	chr4-23844786-allele285154-105	INS	104	NA	0.015128593040847202,0.001440922190201729,0.0,0.0,0.0	0.0255203	PPARGC1A(1.0, 0.38)	NA	NA	NA	NA	NA	NA	NA	NA	No	NA	HPRC,HGSVC,1KG-ONT	Yes	NA	NA	NA	NA	NA	NA
chr4:23844786	chr4-23844786-allele285162-111	INS	110	NA	0.0015128593040847202,0.001440922190201729,0.0,0.0,0.0	0.00077342	PPARGC1A(1.0, 0.38)	NA	NA	NA	NA	NA	NA	NA	NA	No	NA	HPRC,HGSVC,1KG-ONT	Yes	NA	NA	NA	NA	NA	NA
chr4:23844786	chr4-23844786-allele285158-89	INS	88	NA	0.00529500756429652,0.001440922190201729,0.0,0.0,0.0	0.00736694	PPARGC1A(1.0, 0.38)	NA	NA	NA	NA	NA	NA	NA	NA	No	NA	HPRC,HGSVC,1KG-ONT	Yes	NA	NA	NA	NA	NA	NA
chr4:23844786	chr4-23844786-allele285149-155	INS	154	NA	0.03479576399394856,0.001440922190201729,0.0,0.0,0.0	0.0611852	PPARGC1A(1.0, 0.38)	NA	NA	NA	NA	NA	NA	NA	NA	No	NA	HPRC,HGSVC	Yes	NA	NA	NA	NA	NA	NA
chr4:23844786	chr4-23844786-allele285169-127	INS	126	NA	0.0037821482602118004,0.0,0.0,0.0,0.0	0.00663171	PPARGC1A(1.0, 0.38)	NA	NA	NA	NA	NA	NA	NA	NA	No	NA	HPRC,HGSVC,1KG-ONT	Yes	NA	NA	NA	NA	NA	NA
chr4:23844786	chr4-23844786-allele285157-67	INS	66	NA	0.0015128593040847202,0.001440922190201729,0.007936507936507936,0.0,0.0010224948875255625	NA	PPARGC1A(1.0, 0.38)	NA	NA	NA	NA	NA	NA	NA	NA	No	NA	HPRC,HGSVC,1KG-ONT	Yes	NA	NA	NA	NA	NA	NA
chr4:23844786	chr4-23844786-allele285156-111	INS	110	NA	0.01059001512859304,0.0,0.0,0.0,0.0	0.0193739	PPARGC1A(1.0, 0.38)	NA	NA	NA	NA	NA	NA	NA	NA	No	NA	HPRC,HGSVC,1KG-ONT	Yes	NA	NA	NA	NA	NA	NA
chr4:23844786	chr4-23844786-allele285153-111	INS	110	NA	0.009833585476550681,0.002881844380403458,0.0,0.0,0.0	0.0138258	PPARGC1A(1.0, 0.38)	NA	NA	NA	NA	NA	NA	NA	NA	No	NA	HPRC,HGSVC,1KG-ONT	Yes	NA	NA	NA	NA	NA	NA
chr4:23844786	chr4-23844786-allele285150-177	INS	176	NA	0.01059001512859304,0.005763688760806916,0.0,0.0,0.0	0.0120142	PPARGC1A(1.0, 0.38)	NA	NA	NA	NA	NA	NA	NA	NA	No	NA	HPRC,HGSVC	Yes	NA	NA	NA	NA	NA	NA
chr4:23844786	chr4-23844786-allele285173-130	INS	129	NA	0.0,0.0,0.0,0.0,0.003067484662576687	3.94758e-05	PPARGC1A(1.0, 0.38)	NA	NA	NA	NA	NA	NA	NA	NA	No	NA	HPRC,HGSVC,1KG-ONT	Yes	NA	NA	NA	NA	NA	NA
chr4:23844786	chr4-23844786-allele285152-108	INS	107	NA	0.05446293494704992,0.002881844380403458,0.0,0.0019880715705765406,0.0	0.0895858	PPARGC1A(1.0, 0.38)	NA	NA	NA	NA	NA	NA	NA	NA	No	NA	HPRC,HGSVC,1KG-ONT	Yes	NA	NA	NA	NA	NA	NA
chr4:23844786	chr4-23844786-allele285166-89	INS	88	NA	0.0,0.0,0.012896825396825396,0.0009940357852882703,0.0	0.00207258	PPARGC1A(1.0, 0.38)	NA	NA	NA	NA	NA	NA	NA	NA	No	NA	HPRC,HGSVC,1KG-ONT	Yes	NA	NA	NA	NA	NA	NA
chr4:23844786	chr4-23844786-allele285159-89	INS	88	NA	0.0030257186081694403,0.0,0.0,0.0,0.0	0.00520636	PPARGC1A(1.0, 0.38)	NA	NA	NA	NA	NA	NA	NA	NA	No	NA	HPRC,HGSVC,1KG-ONT	Yes	NA	NA	NA	NA	NA	NA
chr4:23844786	chr4-23844786-allele285178-397	INS	396	NA	0.0015128593040847202,0.0,0.0,0.0,0.0	0.00234988	PPARGC1A(1.0, 0.38)	NA	NA	NA	NA	NA	NA	NA	NA	No	NA	No	Yes	NA	NA	NA	NA	NA	NA
chr4:23844786	chr4-23844786-allele285160-133	INS	132	NA	0.0030257186081694403,0.0,0.0,0.0,0.0	0.00520636	PPARGC1A(1.0, 0.38)	NA	NA	NA	NA	NA	NA	NA	NA	No	NA	HPRC,HGSVC,1KG-ONT	Yes	NA	NA	NA	NA	NA	NA
chr4:23844786	chr4-23844786-allele285167-67	INS	66	NA	0.0007564296520423601,0.001440922190201729,0.044642857142857144,0.0,0.016359918200409	0.00977314	PPARGC1A(1.0, 0.38)	NA	NA	NA	NA	NA	NA	NA	NA	No	NA	HPRC,HGSVC,1KG-ONT	Yes	NA	NA	NA	NA	NA	NA
chr4:23844786	chr4-23844786-allele285170-89	INS	88	NA	0.0007564296520423601,0.0,0.0,0.0009940357852882703,0.0010224948875255625	NA	PPARGC1A(1.0, 0.38)	NA	NA	NA	NA	NA	NA	NA	NA	No	NA	HPRC,HGSVC,1KG-ONT	Yes	NA	NA	NA	NA	NA	NA
chr4:23844843	chr4-23844843-allele285188-91	INS	90	NA	0.0007564296520423601,0.010086455331412104,0.0,0.0,0.0010224948875255625	4.4099e-05	PPARGC1A(1.0, 0.38)	NA	NA	NA	NA	NA	NA	NA	NA	No	NA	HPRC,HGSVC,1KG-ONT	No	NA	NA	NA	NA	NA	NA
chr4:23844866	chr4-23844866-allele285190-65	INS	64	NA	0.047655068078668684,0.04899135446685879,0.05654761904761905,0.07952286282306163,0.034764826175869123	9.60236e-05	PPARGC1A(1.0, 0.38)	NA	NA	NA	NA	NA	NA	NA	NA	No	NA	HPRC,HGSVC,1KG-ONT	No	NA	NA	NA	NA	NA	NA
chr4:23844872	chr4-23844872-allele285193-131	INS	130	NA	0.018154311649016642,0.0,0.0,0.0,0.0	0.0333528	PPARGC1A(1.0, 0.38)	NA	NA	NA	NA	NA	NA	NA	NA	No	NA	HPRC,HGSVC,1KG-ONT	No	NA	NA	NA	NA	NA	NA
chr4:23844872	chr4-23844872-allele285195-87	INS	86	NA	0.007564296520423601,0.11671469740634005,0.15178571428571427,0.19681908548707752,0.11247443762781185	0.0930346	PPARGC1A(1.0, 0.38)	NA	NA	NA	NA	NA	NA	NA	NA	No	NA	HPRC,HGSVC,1KG-ONT	No	NA	NA	NA	NA	NA	NA
chr4:23844872	chr4-23844872-allele285203-63	INS	62	NA	0.0007564296520423601,0.0,0.0,0.0,0.0	0.000918741	PPARGC1A(1.0, 0.38)	NA	NA	NA	NA	NA	NA	NA	NA	No	NA	HPRC,HGSVC,1KG-ONT	No	NA	NA	NA	NA	NA	NA
chr4:23844872	chr4-23844872-allele285197-65	INS	64	NA	0.01664145234493192,0.011527377521613832,0.0,0.033797216699801194,0.009202453987730062	NA	PPARGC1A(1.0, 0.38)	NA	NA	NA	NA	NA	NA	NA	NA	No	NA	HPRC,HGSVC,1KG-ONT	No	NA	NA	NA	NA	NA	NA
chr4:23844872	chr4-23844872-allele285191-87	INS	86	NA	0.11875945537065052,0.20605187319884727,0.04861111111111111,0.147117296222664,0.14621676891615543	0.000152648	PPARGC1A(1.0, 0.38)	NA	NA	NA	NA	NA	NA	NA	NA	No	NA	HPRC,HGSVC,1KG-ONT	No	NA	NA	NA	NA	NA	NA
chr4:23844872	chr4-23844872-allele285192-109	INS	108	NA	0.20196671709531014,0.021613832853025938,0.017857142857142856,0.005964214711729622,0.019427402862985686	0.242892	PPARGC1A(1.0, 0.38)	NA	NA	NA	NA	NA	NA	NA	NA	No	NA	HPRC,HGSVC,1KG-ONT	No	NA	NA	NA	NA	NA	NA
chr4:23844872	chr4-23844872-allele285196-65	INS	64	NA	0.02193645990922844,0.01729106628242075,0.07043650793650794,0.040755467196819085,0.05521472392638037	0.00820644	PPARGC1A(1.0, 0.38)	NA	NA	NA	NA	NA	NA	NA	NA	No	NA	HPRC,HGSVC,1KG-ONT	No	NA	NA	NA	NA	NA	NA
chr4:23844872	chr4-23844872-allele285194-107	INS	106	NA	0.01588502269288956,0.002881844380403458,0.0,0.0,0.003067484662576687	0.0196874	PPARGC1A(1.0, 0.38)	NA	NA	NA	NA	NA	NA	NA	NA	No	NA	HPRC,HGSVC,1KG-ONT	No	NA	NA	NA	NA	NA	NA
chr4:23844872	chr4-23844872-allele285211-109	INS	108	NA	0.0,0.0,0.0,0.004970178926441352,0.0	0.000408842	PPARGC1A(1.0, 0.38)	NA	NA	NA	NA	NA	NA	NA	NA	No	NA	HPRC,HGSVC,1KG-ONT	No	NA	NA	NA	NA	NA	NA
chr4:23844872	chr4-23844872-allele285210-150	INS	149	NA	0.0007564296520423601,0.0,0.008928571428571428,0.0,0.0	0.000199544	PPARGC1A(1.0, 0.38)	NA	NA	NA	NA	NA	NA	NA	NA	No	NA	HPRC,HGSVC,1KG-ONT	No	NA	NA	NA	NA	NA	NA
chr4:23844872	chr4-23844872-allele285200-85	INS	84	NA	0.00680786686838124,0.001440922190201729,0.0,0.0,0.0	0.0100437	PPARGC1A(1.0, 0.38)	NA	NA	NA	NA	NA	NA	NA	NA	No	NA	HPRC,HGSVC,1KG-ONT	No	NA	NA	NA	NA	NA	NA
chr4:23844872	chr4-23844872-allele285201-153	INS	152	NA	0.0030257186081694403,0.0,0.0,0.0,0.0	0.00520636	PPARGC1A(1.0, 0.38)	NA	NA	NA	NA	NA	NA	NA	NA	No	NA	HPRC,HGSVC,1KG-ONT	No	NA	NA	NA	NA	NA	NA
chr4:23871193	chr4-23871193-allele285445-331	INS	330	NA	0.019667170953101363,0.008645533141210375,0.0,0.0019880715705765406,0.0010224948875255625	0.0206083	PPARGC1A(1.0, 0.38)	NA	NA	NA	NA	NA	NA	NA	NA	No	NA	HPRC,HGSVC,1KG-ONT	Yes	NA	NA	NA	NA	NA	NA
chr4:23871193	chr4-23871193-allele285446-349	INS	348	NA	0.009077155824508321,0.002881844380403458,0.0,0.0009940357852882703,0.002044989775051125	0.00825738	PPARGC1A(1.0, 0.38)	NA	NA	NA	NA	NA	NA	NA	NA	No	NA	HPRC,HGSVC,1KG-ONT	Yes	NA	NA	NA	NA	NA	NA
chr4:23909434	chr4-23909434-allele285867-1	DEL	810	NA	0.0,0.0,0.08035714285714286,0.0,0.016359918200409	0.0174758	NA	NA	NA	NA	NA	NA	NA	NA	NA	No	NA	HPRC,HGSVC,1KG-ONT	Yes	NA	NA	NA	NA	NA	NA
chr4:23910222	chr4-23910222-allele285875-53	INS	52	NA	0.0,0.0,0.0,0.0,0.0081799591002045	0.000834484	NA	NA	NA	NA	NA	NA	NA	NA	NA	No	NA	HPRC,1KG-ONT	No	NA	NA	NA	NA	NA	NA
chr4:23910341	chr4-23910341-allele285891-53	INS	52	NA	0.04236006051437216,0.001440922190201729,0.0,0.0,0.0	0.074637	NA	NA	NA	NA	NA	NA	NA	NA	NA	No	NA	HPRC,1KG-ONT	No	NA	NA	NA	NA	NA	NA
chr4:23918796	chr4-23918796-allele285988-1	DEL	207	NA	0.007564296520423601,0.0,0.0,0.0,0.0	0.013526	NA	NA	NA	NA	NA	NA	NA	NA	NA	No	NA	No	Yes	NA	NA	NA	NA	NA	NA
chr4:23919667	chr4-23919667-allele286001-106	INS	105	NA	0.007564296520423601,0.001440922190201729,0.0,0.0,0.0	0.0115415	NA	NA	NA	NA	NA	NA	NA	NA	NA	No	NA	1KG-ONT	Yes	NA	NA	NA	NA	NA	NA
chr4:24025658	chr4-24025658-allele286552-1	DEL	64	NA	0.01059001512859304,0.010086455331412104,0.021825396825396824,0.008946322067594433,0.11451942740286299	0.0136323	NA	NA	NA	NA	NA	NA	NA	NA	NA	No	NA	HPRC,HGSVC,1KG-ONT	Yes	NA	NA	NA	NA	NA	NA
chr4:24101868	chr4-24101868-allele287158-1	DEL	54	NA	0.039334341906202726,0.002881844380403458,0.0,0.0,0.0	0.0671322	NA	NA	NA	NA	NA	NA	NA	NA	NA	No	NA	HPRC,HGSVC,1KG-ONT	No	NA	NA	NA	NA	NA	NA
chr4:24125005	chr4-24125005-allele287416-2939	INS	2938	NA	0.006051437216338881,0.0,0.0,0.0,0.0	0.0108963	NA	NA	NA	NA	NA	NA	NA	NA	NA	No	NA	1KG-ONT	Yes	NA	NA	NA	NA	NA	NA
chr4:24128660	chr4-24128660-allele287492-337	INS	336	NA	0.0022692889561270802,0.0,0.003968253968253968,0.0,0.0	NA	NA	NA	NA	NA	NA	NA	NA	NA	NA	No	NA	HPRC,HGSVC	Yes	NA	NA	NA	NA	NA	NA
chr4:24188151	chr4-24188151-allele287938-1	DEL	2081	NA	0.0045385779122541605,0.002881844380403458,0.0,0.0,0.0	0.00448129	NA	NA	NA	NA	NA	NA	NA	NA	NA	No	NA	HGSVC	Yes	NA	NA	NA	NA	NA	NA
chr4:24292535	chr4-24292535-allele288691-73	INS	72	NA	0.02042360060514372,0.12247838616714697,0.07936507936507936,0.08449304174950298,0.10122699386503067	0.0383158	NA	NA	NA	NA	NA	NA	NA	NA	NA	No	NA	No	No	NA	NA	NA	NA	NA	NA
chr4:24292647	chr4-24292647-allele288694-1	DEL	916	NA	0.049167927382753406,0.005763688760806916,0.0,0.0,0.0	0.0803823	NA	NA	NA	NA	NA	NA	NA	NA	NA	No	NA	HPRC,HGSVC,1KG-ONT	Yes	NA	NA	NA	NA	NA	NA
chr4:24292792	chr4-24292792-allele288696-145	INS	144	NA	0.0030257186081694403,0.0,0.0,0.0,0.0	0.00520636	NA	NA	NA	NA	NA	NA	NA	NA	NA	No	NA	HPRC,HGSVC,1KG-ONT	No	NA	NA	NA	NA	NA	NA
chr4:24292810	chr4-24292810-allele288699-1	DEL	105	NA	0.10363086232980333,0.011527377521613832,0.000992063492063492,0.0009940357852882703,0.0	0.160687	NA	NA	NA	NA	NA	NA	NA	NA	NA	No	NA	No	No	NA	NA	NA	NA	NA	NA
chr4:24292854	chr4-24292854-allele288702-146	INS	145	NA	0.0045385779122541605,0.0,0.001984126984126984,0.0,0.0	0.00448129	NA	NA	NA	NA	NA	NA	NA	NA	NA	No	NA	HPRC,HGSVC,1KG-ONT	No	NA	NA	NA	NA	NA	NA
chr4:24292952	chr4-24292952-allele288704-357	INS	356	NA	0.0037821482602118004,0.0,0.0,0.0,0.0	0.00663171	NA	NA	NA	NA	NA	NA	NA	NA	NA	No	NA	No	No	NA	NA	NA	NA	NA	NA
chr4:24293078	chr4-24293078-allele288707-71	INS	70	NA	0.13918305597579425,0.01585014409221902,0.003968253968253968,0.0019880715705765406,0.0	0.205086	NA	NA	NA	NA	NA	NA	NA	NA	NA	No	NA	HPRC,HGSVC,1KG-ONT	No	NA	NA	NA	NA	NA	NA
chr4:24293086	chr4-24293086-allele288708-1	DEL	141	NA	0.0007564296520423601,0.0,0.0,0.0,0.006134969325153374	NA	NA	NA	NA	NA	NA	NA	NA	NA	NA	No	NA	No	No	NA	NA	NA	NA	NA	NA
chr4:24293175	chr4-24293175-allele288711-107	INS	106	NA	0.019667170953101363,0.002881844380403458,0.0,0.0,0.0	0.031687	NA	NA	NA	NA	NA	NA	NA	NA	NA	No	NA	HPRC,HGSVC,1KG-ONT	No	NA	NA	NA	NA	NA	NA
chr4:24293273	chr4-24293273-allele288715-209	INS	208	NA	0.0,0.0,0.001984126984126984,0.0,0.0	NA	NA	NA	NA	NA	NA	NA	NA	NA	NA	No	NA	HPRC,HGSVC,1KG-ONT	No	NA	NA	NA	NA	NA	NA
chr4:24293273	chr4-24293273-allele288716-174	INS	173	NA	0.009833585476550681,0.001440922190201729,0.0,0.0,0.0	0.0157378	NA	NA	NA	NA	NA	NA	NA	NA	NA	No	NA	HPRC,HGSVC,1KG-ONT	No	NA	NA	NA	NA	NA	NA
chr4:24293273	chr4-24293273-allele288714-103	INS	102	NA	0.03252647503782148,0.005763688760806916,0.0,0.0,0.0010224948875255625	0.0490903	NA	NA	NA	NA	NA	NA	NA	NA	NA	No	NA	HPRC,HGSVC,1KG-ONT	No	NA	NA	NA	NA	NA	NA
chr4:24293382	chr4-24293382-allele288729-71	INS	70	NA	0.01059001512859304,0.0,0.0,0.0009940357852882703,0.0	0.0170695	NA	NA	NA	NA	NA	NA	NA	NA	NA	No	NA	HPRC,HGSVC,1KG-ONT	No	NA	NA	NA	NA	NA	NA
chr4:24293438	chr4-24293438-allele288731-74	INS	73	NA	0.0030257186081694403,0.0,0.0,0.0,0.0	0.00520636	NA	NA	NA	NA	NA	NA	NA	NA	NA	No	NA	HPRC,HGSVC,1KG-ONT	No	NA	NA	NA	NA	NA	NA
chr4:24306305	chr4-24306305-allele288886-322	INS	321	NA	0.0007564296520423601,0.0,0.0,0.0,0.0	0.000918741	NA	NA	NA	NA	NA	NA	NA	NA	NA	No	NA	No	Yes	NA	NA	NA	NA	NA	NA
chr4:24436437	chr4-24436437-allele289877-1	DEL	78	NA	0.01059001512859304,0.001440922190201729,0.0,0.0,0.0	0.0171373	NA	NA	NA	NA	NA	NA	NA	NA	NA	No	NA	HPRC,HGSVC,1KG-ONT	No	NA	NA	NA	NA	NA	NA
chr4:24436468	chr4-24436468-allele289878-79	INS	78	NA	0.0,0.011527377521613832,0.0,0.006958250497017893,0.002044989775051125	0.00262774	NA	NA	NA	NA	NA	NA	NA	NA	NA	No	NA	HPRC,HGSVC,1KG-ONT	No	NA	NA	NA	NA	NA	NA
chr4:24436554	chr4-24436554-allele289885-1	DEL	117	NA	0.012859304084720122,0.004322766570605188,0.0,0.002982107355864811,0.0	0.0131364	NA	NA	NA	NA	NA	NA	NA	NA	NA	No	NA	HPRC,1KG-ONT	No	NA	NA	NA	NA	NA	NA
chr4:24436554	chr4-24436554-allele289884-196	INS	195	NA	0.0007564296520423601,0.0,0.0,0.0,0.0	0.000918741	NA	NA	NA	NA	NA	NA	NA	NA	NA	No	NA	HPRC	No	NA	NA	NA	NA	NA	NA
chr4:24436672	chr4-24436672-allele289893-118	INS	117	NA	0.0113464447806354,0.001440922190201729,0.0,0.0,0.0	0.0185365	NA	NA	NA	NA	NA	NA	NA	NA	NA	No	NA	HGSVC	No	NA	NA	NA	NA	NA	NA
chr4:24436711	chr4-24436711-allele289897-313	INS	312	NA	0.0022692889561270802,0.0,0.0,0.0,0.0	0.00377908	NA	NA	NA	NA	NA	NA	NA	NA	NA	No	NA	HPRC,1KG-ONT	No	NA	NA	NA	NA	NA	NA
chr4:24436722	chr4-24436722-allele289899-1	DEL	78	NA	0.07715582450832073,0.023054755043227664,0.010912698412698412,0.014910536779324055,0.07157464212678936	0.0258281	NA	NA	NA	NA	NA	NA	NA	NA	NA	No	NA	HPRC,HGSVC,1KG-ONT	No	NA	NA	NA	NA	NA	NA
chr4:24436902	chr4-24436902-allele289922-79	INS	78	NA	0.0045385779122541605,0.0,0.000992063492063492,0.0009940357852882703,0.0	0.00448129	NA	NA	NA	NA	NA	NA	NA	NA	NA	No	NA	HPRC,HGSVC,1KG-ONT	No	NA	NA	NA	NA	NA	NA
chr4:24501488	chr4-24501488-allele290695-1	DEL	1126	NA	0.00529500756429652,0.0345821325648415,0.0,0.030815109343936383,0.003067484662576687	0.00372306	NA	NA	NA	NA	NA	NA	NA	NA	NA	No	NA	HPRC,HGSVC,1KG-ONT	Yes	NA	NA	NA	NA	NA	NA
chr4:24501906	chr4-24501906-allele290697-1	DEL	61	NA	0.02798789712556732,0.012968299711815562,0.00496031746031746,0.003976143141153081,0.0	0.0237022	NA	NA	NA	NA	NA	NA	NA	NA	NA	No	NA	HPRC,HGSVC,1KG-ONT	No	NA	NA	NA	NA	NA	NA
chr4:24594601	chr4-24594601-allele291630-69	INS	68	NA	0.0015128593040847202,0.001440922190201729,0.0,0.014910536779324055,0.0	0.000546854	NA	NA	NA	NA	NA	NA	NA	NA	NA	No	NA	No	Yes	NA	NA	NA	NA	NA	NA
chr4:24667213	chr4-24667213-allele292534-57	INS	56	NA	0.00680786686838124,0.001440922190201729,0.0,0.0009940357852882703,0.015337423312883436	NA	NA	NA	NA	NA	NA	NA	NA	NA	NA	No	NA	HPRC,1KG-ONT	Yes	NA	NA	NA	NA	NA	NA
chr4:24667213	chr4-24667213-allele292536-85	INS	84	NA	0.0007564296520423601,0.0,0.0,0.0,0.0	0.000918741	NA	NA	NA	NA	NA	NA	NA	NA	NA	No	NA	HPRC	Yes	NA	NA	NA	NA	NA	NA
chr4:24672326	chr4-24672326-allele292599-56	INS	55	NA	0.0,0.0,0.000992063492063492,0.0,0.0	NA	NA	NA	NA	NA	NA	NA	NA	NA	NA	No	NA	1KG-ONT	No	NA	NA	NA	NA	NA	NA
chr4:24752250	chr4-24752250-allele293108-1	DEL	62	NA	0.006051437216338881,0.002881844380403458,0.0,0.0,0.0	0.00707186	NA	NA	NA	NA	NA	NA	NA	NA	NA	No	NA	HPRC,1KG-ONT	No	NA	NA	NA	NA	NA	NA
chr4:24773412	chr4-24773412-allele293260-73	INS	72	NA	0.09152798789712557,0.007204610951008645,0.0,0.0009940357852882703,0.0	0.148211	NA	NA	NA	NA	NA	NA	NA	NA	NA	No	NA	HPRC,HGSVC,1KG-ONT	Yes	NA	NA	NA	NA	NA	NA
chr4:24773412	chr4-24773412-allele293265-109	INS	108	NA	0.0,0.0,0.0248015873015873,0.0,0.0010224948875255625	0.00425535	NA	NA	NA	NA	NA	NA	NA	NA	NA	No	NA	HPRC,HGSVC	Yes	NA	NA	NA	NA	NA	NA
chr4:24773412	chr4-24773412-allele293262-73	INS	72	NA	0.03177004538577912,0.001440922190201729,0.0,0.0,0.0	0.055785	NA	NA	NA	NA	NA	NA	NA	NA	NA	No	NA	HPRC,HGSVC,1KG-ONT	Yes	NA	NA	NA	NA	NA	NA
chr4:24773412	chr4-24773412-allele293261-1	DEL	72	NA	0.09682299546142209,0.01440922190201729,0.0248015873015873,0.0,0.0	0.112327	NA	NA	NA	NA	NA	NA	NA	NA	NA	No	NA	HPRC,HGSVC,1KG-ONT	Yes	NA	NA	NA	NA	NA	NA
chr4:24773468	chr4-24773468-allele293274-287	INS	286	NA	0.0037821482602118004,0.0,0.0,0.0,0.0	0.00663171	NA	NA	NA	NA	NA	NA	NA	NA	NA	No	NA	HPRC,HGSVC,1KG-ONT	Yes	NA	NA	NA	NA	NA	NA
chr4:24773468	chr4-24773468-allele293276-109	INS	108	NA	0.0015128593040847202,0.0,0.0,0.0,0.0	0.00234988	NA	NA	NA	NA	NA	NA	NA	NA	NA	No	NA	HPRC,HGSVC	Yes	NA	NA	NA	NA	NA	NA
chr4:24773472	chr4-24773472-allele293278-393	INS	392	NA	0.0015128593040847202,0.0,0.0,0.0,0.0	0.00234988	NA	NA	NA	NA	NA	NA	NA	NA	NA	No	NA	1KG-ONT	Yes	NA	NA	NA	NA	NA	NA
chr4:24773472	chr4-24773472-allele293283-181	INS	180	NA	0.049167927382753406,0.002881844380403458,0.0,0.0009940357852882703,0.0	0.0823921	NA	NA	NA	NA	NA	NA	NA	NA	NA	No	NA	HPRC,HGSVC	Yes	NA	NA	NA	NA	NA	NA
chr4:24773472	chr4-24773472-allele293287-357	INS	356	NA	0.0015128593040847202,0.0,0.0,0.0,0.0	0.00234988	NA	NA	NA	NA	NA	NA	NA	NA	NA	No	NA	HPRC,HGSVC,1KG-ONT	Yes	NA	NA	NA	NA	NA	NA
chr4:24773472	chr4-24773472-allele293285-71	INS	70	NA	0.00832072617246596,0.001440922190201729,0.0,0.0,0.0	0.0129393	NA	NA	NA	NA	NA	NA	NA	NA	NA	No	NA	HPRC,HGSVC,1KG-ONT	Yes	NA	NA	NA	NA	NA	NA
chr4:24773472	chr4-24773472-allele293284-109	INS	108	NA	0.009077155824508321,0.001440922190201729,0.0,0.0,0.0	0.0143383	NA	NA	NA	NA	NA	NA	NA	NA	NA	No	NA	HPRC,HGSVC	Yes	NA	NA	NA	NA	NA	NA
chr4:24773472	chr4-24773472-allele293279-73	INS	72	NA	0.23827534039334342,0.12536023054755044,0.026785714285714284,0.03479125248508946,0.02147239263803681	0.186537	NA	NA	NA	NA	NA	NA	NA	NA	NA	No	NA	HPRC,HGSVC,1KG-ONT	Yes	NA	NA	NA	NA	NA	NA
chr4:24773472	chr4-24773472-allele293288-73	INS	72	NA	0.0015128593040847202,0.0,0.0,0.0,0.0	0.00234988	NA	NA	NA	NA	NA	NA	NA	NA	NA	No	NA	HPRC,HGSVC,1KG-ONT	Yes	NA	NA	NA	NA	NA	NA
chr4:24773472	chr4-24773472-allele293280-103	INS	102	NA	0.0,0.0,0.0248015873015873,0.0,0.0010224948875255625	0.00425535	NA	NA	NA	NA	NA	NA	NA	NA	NA	No	NA	HPRC,HGSVC,1KG-ONT	Yes	NA	NA	NA	NA	NA	NA
chr4:24773484	chr4-24773484-allele293293-145	INS	144	NA	0.00529500756429652,0.0,0.0,0.0,0.0	0.00947665	NA	NA	NA	NA	NA	NA	NA	NA	NA	No	NA	HPRC,HGSVC	Yes	NA	NA	NA	NA	NA	NA
chr4:24773484	chr4-24773484-allele293292-143	INS	142	NA	0.012102874432677761,0.0,0.0,0.0,0.0	0.0221846	NA	NA	NA	NA	NA	NA	NA	NA	NA	No	NA	HPRC,HGSVC	Yes	NA	NA	NA	NA	NA	NA
chr4:24773504	chr4-24773504-allele293321-217	INS	216	NA	0.0007564296520423601,0.0,0.0,0.0,0.0	0.000918741	NA	NA	NA	NA	NA	NA	NA	NA	NA	No	NA	HPRC,HGSVC,1KG-ONT	Yes	NA	NA	NA	NA	NA	NA
chr4:24773504	chr4-24773504-allele293310-253	INS	252	NA	0.0045385779122541605,0.0,0.0,0.0,0.0	0.00805514	NA	NA	NA	NA	NA	NA	NA	NA	NA	No	NA	HPRC,HGSVC,1KG-ONT	Yes	NA	NA	NA	NA	NA	NA
chr4:24773504	chr4-24773504-allele293302-145	INS	144	NA	0.0045385779122541605,0.0,0.0,0.0,0.0	0.00805514	NA	NA	NA	NA	NA	NA	NA	NA	NA	No	NA	HPRC,HGSVC	Yes	NA	NA	NA	NA	NA	NA
chr4:24773504	chr4-24773504-allele293297-109	INS	108	NA	0.0718608169440242,0.005763688760806916,0.000992063492063492,0.0,0.006134969325153374	0.106563	NA	NA	NA	NA	NA	NA	NA	NA	NA	No	NA	HPRC,HGSVC	Yes	NA	NA	NA	NA	NA	NA
chr4:24773504	chr4-24773504-allele293307-145	INS	144	NA	0.0007564296520423601,0.0,0.0,0.0,0.0	0.000918741	NA	NA	NA	NA	NA	NA	NA	NA	NA	No	NA	HPRC,HGSVC	Yes	NA	NA	NA	NA	NA	NA
chr4:24773504	chr4-24773504-allele293301-181	INS	180	NA	0.01588502269288956,0.001440922190201729,0.0,0.0,0.0	0.0269135	NA	NA	NA	NA	NA	NA	NA	NA	NA	No	NA	HPRC,HGSVC	Yes	NA	NA	NA	NA	NA	NA
chr4:24773504	chr4-24773504-allele293323-285	INS	284	NA	0.0007564296520423601,0.0,0.0,0.0,0.0	0.000918741	NA	NA	NA	NA	NA	NA	NA	NA	NA	No	NA	HPRC,HGSVC,1KG-ONT	Yes	NA	NA	NA	NA	NA	NA
chr4:24773504	chr4-24773504-allele293314-181	INS	180	NA	0.0,0.0,0.0,0.0019880715705765406,0.0010224948875255625	3.94758e-05	NA	NA	NA	NA	NA	NA	NA	NA	NA	No	NA	HPRC,HGSVC	Yes	NA	NA	NA	NA	NA	NA
chr4:24773504	chr4-24773504-allele293313-251	INS	250	NA	0.0015128593040847202,0.0,0.0,0.0,0.0	0.00234988	NA	NA	NA	NA	NA	NA	NA	NA	NA	No	NA	HPRC,HGSVC,1KG-ONT	Yes	NA	NA	NA	NA	NA	NA
chr4:24773504	chr4-24773504-allele293308-251	INS	250	NA	0.0007564296520423601,0.0,0.0,0.0,0.0	0.000918741	NA	NA	NA	NA	NA	NA	NA	NA	NA	No	NA	HPRC,HGSVC,1KG-ONT	Yes	NA	NA	NA	NA	NA	NA
chr4:24773504	chr4-24773504-allele293315-217	INS	216	NA	0.0022692889561270802,0.001440922190201729,0.0,0.0,0.0	0.0019853	NA	NA	NA	NA	NA	NA	NA	NA	NA	No	NA	HPRC,HGSVC,1KG-ONT	Yes	NA	NA	NA	NA	NA	NA
chr4:24773504	chr4-24773504-allele293303-217	INS	216	NA	0.0113464447806354,0.0,0.0,0.0,0.0	0.0207802	NA	NA	NA	NA	NA	NA	NA	NA	NA	No	NA	HPRC,HGSVC,1KG-ONT	Yes	NA	NA	NA	NA	NA	NA
chr4:24773504	chr4-24773504-allele293298-145	INS	144	NA	0.05143721633888049,0.007204610951008645,0.000992063492063492,0.0,0.0	0.08051	NA	NA	NA	NA	NA	NA	NA	NA	NA	No	NA	HPRC,HGSVC	Yes	NA	NA	NA	NA	NA	NA
chr4:24773504	chr4-24773504-allele293312-215	INS	214	NA	0.0007564296520423601,0.0,0.0,0.0,0.0	0.000918741	NA	NA	NA	NA	NA	NA	NA	NA	NA	No	NA	HPRC,HGSVC,1KG-ONT	Yes	NA	NA	NA	NA	NA	NA
chr4:24773504	chr4-24773504-allele293305-109	INS	108	NA	0.0007564296520423601,0.0,0.0,0.0,0.0	0.000918741	NA	NA	NA	NA	NA	NA	NA	NA	NA	No	NA	HPRC,HGSVC	Yes	NA	NA	NA	NA	NA	NA
chr4:24773504	chr4-24773504-allele293309-253	INS	252	NA	0.0015128593040847202,0.0,0.0,0.0,0.0	0.00234988	NA	NA	NA	NA	NA	NA	NA	NA	NA	No	NA	HPRC,HGSVC,1KG-ONT	Yes	NA	NA	NA	NA	NA	NA
chr4:24773520	chr4-24773520-allele293326-73	INS	72	NA	0.009077155824508321,0.0,0.0,0.0,0.0	0.0165556	NA	NA	NA	NA	NA	NA	NA	NA	NA	No	NA	HPRC,HGSVC,1KG-ONT	Yes	NA	NA	NA	NA	NA	NA
chr4:24773540	chr4-24773540-allele293330-181	INS	180	NA	0.15279878971255673,0.27953890489913547,0.3353174603174603,0.40159045725646125,0.3824130879345603	0.0914358	NA	NA	NA	NA	NA	NA	NA	NA	NA	No	NA	HPRC,HGSVC	Yes	NA	NA	NA	NA	NA	NA
chr4:24773540	chr4-24773540-allele293334-179	INS	178	NA	0.0045385779122541605,0.002881844380403458,0.0,0.0,0.0	0.00448129	NA	NA	NA	NA	NA	NA	NA	NA	NA	No	NA	HPRC,HGSVC	Yes	NA	NA	NA	NA	NA	NA
chr4:24773540	chr4-24773540-allele293342-109	INS	108	NA	0.0,0.0,0.000992063492063492,0.0,0.0	NA	NA	NA	NA	NA	NA	NA	NA	NA	NA	No	NA	HPRC,HGSVC	Yes	NA	NA	NA	NA	NA	NA
chr4:24773540	chr4-24773540-allele293331-217	INS	216	NA	0.0226928895612708,0.002881844380403458,0.0,0.0009940357852882703,0.003067484662576687	0.0300225	NA	NA	NA	NA	NA	NA	NA	NA	NA	No	NA	HPRC,HGSVC,1KG-ONT	Yes	NA	NA	NA	NA	NA	NA
chr4:24773540	chr4-24773540-allele293337-217	INS	216	NA	0.0,0.001440922190201729,0.006944444444444444,0.0019880715705765406,0.0	0.00133282	NA	NA	NA	NA	NA	NA	NA	NA	NA	No	NA	HPRC,HGSVC,1KG-ONT	Yes	NA	NA	NA	NA	NA	NA
chr4:24773540	chr4-24773540-allele293344-145	INS	144	NA	0.0007564296520423601,0.0,0.0,0.0,0.0	0.000918741	NA	NA	NA	NA	NA	NA	NA	NA	NA	No	NA	HPRC,HGSVC	Yes	NA	NA	NA	NA	NA	NA
chr4:24773540	chr4-24773540-allele293343-287	INS	286	NA	0.0037821482602118004,0.0,0.0,0.0,0.0	0.00663171	NA	NA	NA	NA	NA	NA	NA	NA	NA	No	NA	HPRC,HGSVC,1KG-ONT	Yes	NA	NA	NA	NA	NA	NA
chr4:24773540	chr4-24773540-allele293353-181	INS	180	NA	0.0,0.0,0.0,0.0,0.0010224948875255625	NA	NA	NA	NA	NA	NA	NA	NA	NA	NA	No	NA	HPRC,HGSVC	Yes	NA	NA	NA	NA	NA	NA
chr4:24773540	chr4-24773540-allele293339-321	INS	320	NA	0.0,0.0,0.005952380952380952,0.0,0.0	0.000422056	NA	NA	NA	NA	NA	NA	NA	NA	NA	No	NA	HPRC,HGSVC,1KG-ONT	Yes	NA	NA	NA	NA	NA	NA
chr4:24773540	chr4-24773540-allele293346-181	INS	180	NA	0.0,0.0,0.0,0.0009940357852882703,0.0	NA	NA	NA	NA	NA	NA	NA	NA	NA	NA	No	NA	HPRC,HGSVC	Yes	NA	NA	NA	NA	NA	NA
chr4:24773540	chr4-24773540-allele293338-217	INS	216	NA	0.00529500756429652,0.0,0.0,0.0,0.0	0.00947665	NA	NA	NA	NA	NA	NA	NA	NA	NA	No	NA	HPRC,HGSVC,1KG-ONT	Yes	NA	NA	NA	NA	NA	NA
chr4:24773540	chr4-24773540-allele293345-177	INS	176	NA	0.0,0.0,0.0,0.0,0.0010224948875255625	NA	NA	NA	NA	NA	NA	NA	NA	NA	NA	No	NA	HPRC,HGSVC	Yes	NA	NA	NA	NA	NA	NA
chr4:24773540	chr4-24773540-allele293336-215	INS	214	NA	0.0015128593040847202,0.001440922190201729,0.0,0.0,0.0	0.00077342	NA	NA	NA	NA	NA	NA	NA	NA	NA	No	NA	HPRC,HGSVC,1KG-ONT	Yes	NA	NA	NA	NA	NA	NA
chr4:24773540	chr4-24773540-allele293340-213	INS	212	NA	0.0030257186081694403,0.0,0.0,0.0,0.0	0.00520636	NA	NA	NA	NA	NA	NA	NA	NA	NA	No	NA	HPRC,HGSVC,1KG-ONT	Yes	NA	NA	NA	NA	NA	NA
chr4:24773563	chr4-24773563-allele293358-252	INS	251	NA	0.024962178517397883,0.011527377521613832,0.17162698412698413,0.0019880715705765406,0.023517382413087935	0.00989828	NA	NA	NA	NA	NA	NA	NA	NA	NA	No	NA	HPRC,HGSVC,1KG-ONT	Yes	NA	NA	NA	NA	NA	NA
chr4:24773576	chr4-24773576-allele293361-181	INS	180	NA	0.0007564296520423601,0.005763688760806916,0.001984126984126984,0.005964214711729622,0.03169734151329243	0.00627694	NA	NA	NA	NA	NA	NA	NA	NA	NA	No	NA	HPRC,HGSVC	Yes	NA	NA	NA	NA	NA	NA
chr4:24906364	chr4-24906364-allele294755-51	INS	50	NA	0.01059001512859304,0.004322766570605188,0.011904761904761904,0.010934393638170975,0.019427402862985686	NA	NA	NA	NA	NA	NA	NA	NA	NA	NA	No	NA	HPRC,HGSVC,1KG-ONT	Yes	NA	NA	NA	NA	NA	NA
chr4:24906364	chr4-24906364-allele294737-79	INS	78	NA	0.007564296520423601,0.0,0.0,0.0,0.0	0.0137297	NA	NA	NA	NA	NA	NA	NA	NA	NA	No	NA	HPRC,HGSVC	Yes	NA	NA	NA	NA	NA	NA
chr4:24906364	chr4-24906364-allele294761-61	INS	60	NA	0.0037821482602118004,0.0,0.0,0.0,0.0	0.00642696	NA	NA	NA	NA	NA	NA	NA	NA	NA	No	NA	HPRC,HGSVC,1KG-ONT	Yes	NA	NA	NA	NA	NA	NA
chr4:24906364	chr4-24906364-allele294730-51	INS	50	NA	0.03252647503782148,0.01585014409221902,0.017857142857142856,0.016898608349900597,0.02965235173824131	0.00269129	NA	NA	NA	NA	NA	NA	NA	NA	NA	No	NA	HPRC,HGSVC,1KG-ONT	Yes	NA	NA	NA	NA	NA	NA
chr4:24906364	chr4-24906364-allele294733-59	INS	58	NA	0.0113464447806354,0.002881844380403458,0.0,0.0,0.0	0.0165726	NA	NA	NA	NA	NA	NA	NA	NA	NA	No	NA	HPRC,HGSVC,1KG-ONT	Yes	NA	NA	NA	NA	NA	NA
chr4:24906364	chr4-24906364-allele294731-56	INS	55	NA	0.00529500756429652,0.024495677233429394,0.007936507936507936,0.04970178926441352,0.00408997955010225	0.0071554	NA	NA	NA	NA	NA	NA	NA	NA	NA	No	NA	HPRC,HGSVC,1KG-ONT	Yes	NA	NA	NA	NA	NA	NA
chr4:24906364	chr4-24906364-allele294739-111	INS	110	NA	0.0022692889561270802,0.0,0.0,0.0,0.0	0.00377908	NA	NA	NA	NA	NA	NA	NA	NA	NA	No	NA	No	Yes	NA	NA	NA	NA	NA	NA
chr4:24906364	chr4-24906364-allele294762-71	INS	70	NA	0.0007564296520423601,0.0,0.003968253968253968,0.0,0.0	NA	NA	NA	NA	NA	NA	NA	NA	NA	NA	No	NA	HPRC,HGSVC,1KG-ONT	Yes	NA	NA	NA	NA	NA	NA
chr4:24906364	chr4-24906364-allele294736-74	INS	73	NA	0.00529500756429652,0.004322766570605188,0.0,0.0,0.0	0.00451357	NA	NA	NA	NA	NA	NA	NA	NA	NA	No	NA	HPRC,HGSVC,1KG-ONT	Yes	NA	NA	NA	NA	NA	NA
chr4:24906364	chr4-24906364-allele294765-84	INS	83	NA	0.0007564296520423601,0.0,0.0,0.0,0.0	0.000918741	NA	NA	NA	NA	NA	NA	NA	NA	NA	No	NA	HPRC,HGSVC	Yes	NA	NA	NA	NA	NA	NA
chr4:24906364	chr4-24906364-allele294741-84	INS	83	NA	0.0015128593040847202,0.010086455331412104,0.0,0.0,0.0	NA	NA	NA	NA	NA	NA	NA	NA	NA	NA	No	NA	HPRC,HGSVC	Yes	NA	NA	NA	NA	NA	NA
chr4:24906364	chr4-24906364-allele294760-61	INS	60	NA	0.0022692889561270802,0.010086455331412104,0.0,0.008946322067594433,0.0010224948875255625	0.000177926	NA	NA	NA	NA	NA	NA	NA	NA	NA	No	NA	HPRC,HGSVC,1KG-ONT	Yes	NA	NA	NA	NA	NA	NA
chr4:24906364	chr4-24906364-allele294735-69	INS	68	NA	0.0007564296520423601,0.0,0.0,0.0,0.0	0.000918741	NA	NA	NA	NA	NA	NA	NA	NA	NA	No	NA	HPRC,HGSVC,1KG-ONT	Yes	NA	NA	NA	NA	NA	NA
chr4:24906364	chr4-24906364-allele294759-56	INS	55	NA	0.0015128593040847202,0.0,0.0,0.0,0.0	0.00234988	NA	NA	NA	NA	NA	NA	NA	NA	NA	No	NA	HPRC,HGSVC,1KG-ONT	Yes	NA	NA	NA	NA	NA	NA
chr4:24906364	chr4-24906364-allele294734-64	INS	63	NA	0.0022692889561270802,0.0,0.0,0.0,0.0	0.00377908	NA	NA	NA	NA	NA	NA	NA	NA	NA	No	NA	HPRC,HGSVC,1KG-ONT	Yes	NA	NA	NA	NA	NA	NA
chr4:24906364	chr4-24906364-allele294742-151	INS	150	NA	0.0,0.0,0.0,0.0,0.0010224948875255625	NA	NA	NA	NA	NA	NA	NA	NA	NA	NA	No	NA	No	Yes	NA	NA	NA	NA	NA	NA
chr4:24906364	chr4-24906364-allele294763-66	INS	65	NA	0.0,0.0,0.001984126984126984,0.0009940357852882703,0.0	3.94758e-05	NA	NA	NA	NA	NA	NA	NA	NA	NA	No	NA	HPRC,HGSVC,1KG-ONT	Yes	NA	NA	NA	NA	NA	NA
chr4:24906376	chr4-24906376-allele294770-53	INS	52	NA	0.02118003025718608,0.0446685878962536,0.000992063492063492,0.0874751491053678,0.0705521472392638	0.0103305	NA	NA	NA	NA	NA	NA	NA	NA	NA	No	NA	HPRC,HGSVC,1KG-ONT	Yes	NA	NA	NA	NA	NA	NA
chr4:24906376	chr4-24906376-allele294773-58	INS	57	NA	0.0,0.0,0.0,0.0009940357852882703,0.0	NA	NA	NA	NA	NA	NA	NA	NA	NA	NA	No	NA	HPRC,HGSVC,1KG-ONT	Yes	NA	NA	NA	NA	NA	NA
chr4:24906386	chr4-24906386-allele294776-54	INS	53	NA	0.0007564296520423601,0.0,0.0,0.0,0.0	0.000918741	NA	NA	NA	NA	NA	NA	NA	NA	NA	No	NA	HPRC,HGSVC,1KG-ONT	Yes	NA	NA	NA	NA	NA	NA
chr4:24906401	chr4-24906401-allele294786-105	INS	104	NA	0.0015128593040847202,0.0,0.0,0.0,0.0	0.00234988	NA	NA	NA	NA	NA	NA	NA	NA	NA	No	NA	No	Yes	NA	NA	NA	NA	NA	NA
chr4:24906401	chr4-24906401-allele294791-80	INS	79	NA	0.0,0.0,0.000992063492063492,0.004970178926441352,0.0	0.000593574	NA	NA	NA	NA	NA	NA	NA	NA	NA	No	NA	HPRC,HGSVC	Yes	NA	NA	NA	NA	NA	NA
chr4:24906401	chr4-24906401-allele294788-70	INS	69	NA	0.0015128593040847202,0.001440922190201729,0.0,0.0,0.0	0.00077342	NA	NA	NA	NA	NA	NA	NA	NA	NA	No	NA	HPRC,HGSVC,1KG-ONT	Yes	NA	NA	NA	NA	NA	NA
chr4:24964831	chr4-24964831-allele295285-1	DEL	679	NA	0.1021180030257186,0.0446685878962536,0.060515873015873016,0.0009940357852882703,0.023517382413087935	0.0502781	NA	NA	NA	NA	NA	NA	NA	NA	NA	No	NA	HPRC,HGSVC,1KG-ONT	Yes	NA	NA	NA	NA	NA	NA
chr4:24972287	chr4-24972287-allele295382-51	INS	50	NA	0.0022692889561270802,0.001440922190201729,0.0,0.0,0.0	0.0019853	NA	NA	NA	NA	NA	NA	NA	NA	NA	No	NA	HPRC	No	NA	NA	NA	NA	NA	NA
chr4:24972287	chr4-24972287-allele295369-61	INS	60	NA	0.0,0.0,0.006944444444444444,0.0,0.0	0.000778337	NA	NA	NA	NA	NA	NA	NA	NA	NA	No	NA	HPRC	No	NA	NA	NA	NA	NA	NA
chr4:25036555	chr4-25036555-allele296087-1	DEL	70	NA	0.0007564296520423601,0.001440922190201729,0.0,0.0,0.0	NA	NA	NA	NA	NA	NA	NA	NA	NA	NA	No	NA	HPRC	Yes	NA	NA	NA	NA	NA	NA
chr4:25099247	chr4-25099247-allele296788-54	INS	53	NA	0.0022692889561270802,0.008645533141210375,0.0,0.002982107355864811,0.0010224948875255625	NA	NA	NA	NA	NA	NA	NA	NA	NA	NA	No	NA	1KG-ONT	No	NA	NA	NA	NA	NA	NA
chr4:25239427	chr4-25239427-allele297726-1	DEL	141	0.982854	0.049167927382753406,0.4034582132564842,0.17857142857142858,0.5427435387673957,0.3169734151329243	0.206785	PI4K2B(1.3012e-07, 1.456)	NA	NA	NA	NA	NA	NA	NA	NA	No	NA	HPRC,HGSVC,1KG-ONT	Yes	NA	Severe COVID-19 infection(ZCCHC4, rs10013221, 5E-8, 0.5999482737255026)	Allergic rhinitis caused by pollen(2.49%, 6.49%, 0.37, [0.14;0.94], 0.033004),Benign essential hypertension(9.95%, 16.38%, 0.56, [0.34;0.94], 0.030453),Bipolar disorder(8.96%, 4.48%, 2.1, [1.14;3.86], 0.021072),Chronic obstructive pulmonary disease(2.99%, 8.81%, 0.32, [0.14;0.75], 0.005075),Essential hypertension(41.29%, 54.40%, 0.59, [0.43;0.81], 0.001231),Hyperlipidemia(26.37%, 35.55%, 0.65, [0.46;0.92], 0.016523),Infective pneumonia(1.49%, 5.26%, 0.27, [0.08;0.9], 0.027437),Iron deficiency anemia(9.95%, 16.85%, 0.55, [0.33;0.9], 0.017977),Large liver(1.00%, 4.17%, 0.23, [0.05;0.98], 0.026693),Miscarriage without complication(4.48%, 1.55%, 2.99, [1.2;7.45], 0.024832),Non-neoplastic nevus(3.48%, 0.93%, 3.86, [1.28;11.61], 0.017415),Obesity(34.83%, 42.81%, 0.71, [0.51;0.99], 0.048741),Osteoarthritis(9.95%, 16.07%, 0.58, [0.35;0.96], 0.039082),Pneumothorax(3.48%, 0.62%, 5.8, [1.68;20.02], 0.005217),Pure hypercholesterolemia(10.45%, 16.54%, 0.59, [0.36;0.97], 0.041784),Sciatica(4.98%, 9.74%, 0.49, [0.24;0.97], 0.042797),Spinal stenosis in cervical region(1.99%, 5.72%, 0.34, [0.12;0.95], 0.036585),Streptococcal sore throat(6.97%, 3.55%, 2.03, [1.03;4.03], 0.047566),Uncomplicated mild persistent asthma(1.00%, 4.02%, 0.24, [0.06;1.02], 0.039999),Female pelvic inflammatory disease(5.44%, 1.50%, 3.78, [1.35;10.62], 0.012275),Benign prostatic hyperplasia(22.00%, 8.93%, 2.88, [1.23;6.76], 0.022534),Benign prostatic hyperplasia with outflow obstruction(20.00%, 7.14%, 3.25, [1.31;8.06], 0.014133)	NA	NA	NA
chr4:25249425	chr4-25249425-allele297840-1	DEL	108	NA	0.0007564296520423601,0.06628242074927954,0.18353174603174602,0.0019880715705765406,0.028629856850715747	0.0474927	PI4K2B(1.3012e-07, 1.456)	NA	NA	NA	NA	NA	NA	NA	NA	No	NA	HPRC,HGSVC,1KG-ONT	No	NA	NA	NA	NA	NA	NA
chr4:25249456	chr4-25249456-allele297843-1	DEL	82	NA	0.009833585476550681,0.002881844380403458,0.0,0.0,0.0	0.0138258	PI4K2B(1.3012e-07, 1.456)	NA	NA	NA	NA	NA	NA	NA	NA	No	NA	HPRC,HGSVC,1KG-ONT	No	NA	NA	NA	NA	NA	NA
chr4:25451437	chr4-25451437-allele299522-57	INS	56	NA	0.0015128593040847202,0.0,0.0,0.0,0.0	0.00234988	NA	NA	NA	NA	NA	NA	NA	NA	NA	No	NA	HPRC,HGSVC	Yes	NA	NA	NA	NA	NA	NA
chr4:25451447	chr4-25451447-allele299526-105	INS	104	NA	0.0015128593040847202,0.0,0.0,0.0,0.0	0.00234988	NA	NA	NA	NA	NA	NA	NA	NA	NA	No	NA	HPRC,HGSVC	Yes	NA	NA	NA	NA	NA	NA
chr4:25451447	chr4-25451447-allele299524-105	INS	104	NA	0.0022692889561270802,0.0,0.0,0.0,0.0	0.00377908	NA	NA	NA	NA	NA	NA	NA	NA	NA	No	NA	HPRC,HGSVC	Yes	NA	NA	NA	NA	NA	NA
chr4:25451455	chr4-25451455-allele299529-241	INS	240	NA	0.0,0.0,0.0,0.004970178926441352,0.005112474437627812	0.00122989	NA	NA	NA	NA	NA	NA	NA	NA	NA	No	NA	1KG-ONT	Yes	NA	NA	NA	NA	NA	NA
chr4:25451463	chr4-25451463-allele299532-53	INS	52	NA	0.0,0.0,0.0,0.0,0.0010224948875255625	NA	NA	NA	NA	NA	NA	NA	NA	NA	NA	No	NA	HPRC,HGSVC	Yes	NA	NA	NA	NA	NA	NA
chr4:25451467	chr4-25451467-allele299534-1341	INS	1340	NA	0.0007564296520423601,0.0,0.0,0.0,0.0	0.000918741	NA	NA	NA	NA	NA	NA	NA	NA	NA	No	NA	HPRC,HGSVC,1KG-ONT	No	NA	NA	NA	NA	NA	NA
chr4:25451471	chr4-25451471-allele299537-108	INS	107	NA	0.0022692889561270802,0.001440922190201729,0.0,0.004970178926441352,0.0	NA	NA	NA	NA	NA	NA	NA	NA	NA	NA	No	NA	HPRC,HGSVC	Yes	NA	NA	NA	NA	NA	NA
chr4:25451471	chr4-25451471-allele299538-101	INS	100	NA	0.007564296520423601,0.0,0.0,0.0,0.015337423312883436	0.000635193	NA	NA	NA	NA	NA	NA	NA	NA	NA	No	NA	HPRC,HGSVC	Yes	NA	NA	NA	NA	NA	NA
chr4:25451475	chr4-25451475-allele299542-107	INS	106	NA	0.0,0.002881844380403458,0.0,0.0,0.0	NA	NA	NA	NA	NA	NA	NA	NA	NA	NA	No	NA	HPRC,HGSVC	Yes	NA	NA	NA	NA	NA	NA
chr4:25451478	chr4-25451478-allele299545-861	INS	860	NA	0.0045385779122541605,0.024495677233429394,0.003968253968253968,0.0,0.0	NA	NA	NA	NA	NA	NA	NA	NA	NA	NA	No	NA	HPRC,HGSVC	No	NA	NA	NA	NA	NA	NA
chr4:25451483	chr4-25451483-allele299547-63	INS	62	NA	0.0,0.0,0.002976190476190476,0.0,0.015337423312883436	0.00258404	NA	NA	NA	NA	NA	NA	NA	NA	NA	No	NA	HPRC,HGSVC	Yes	NA	NA	NA	NA	NA	NA
chr4:25451486	chr4-25451486-allele299554-67	INS	66	NA	0.0007564296520423601,0.0,0.0,0.0,0.0	0.000918741	NA	NA	NA	NA	NA	NA	NA	NA	NA	No	NA	HPRC,HGSVC	Yes	NA	NA	NA	NA	NA	NA
chr4:25451486	chr4-25451486-allele299553-55	INS	54	NA	0.0,0.01440922190201729,0.002976190476190476,0.009940357852882704,0.011247443762781187	0.00574883	NA	NA	NA	NA	NA	NA	NA	NA	NA	No	NA	HPRC,HGSVC	Yes	NA	NA	NA	NA	NA	NA
chr4:25451486	chr4-25451486-allele299551-71	INS	70	NA	0.0,0.005763688760806916,0.0,0.016898608349900597,0.0	0.00331937	NA	NA	NA	NA	NA	NA	NA	NA	NA	No	NA	HPRC,HGSVC	Yes	NA	NA	NA	NA	NA	NA
chr4:25451486	chr4-25451486-allele299552-51	INS	50	NA	0.0045385779122541605,0.03602305475504323,0.01488095238095238,0.032803180914512925,0.013292433537832311	0.00915828	NA	NA	NA	NA	NA	NA	NA	NA	NA	No	NA	HPRC,HGSVC	Yes	NA	NA	NA	NA	NA	NA
chr4:25451487	chr4-25451487-allele299555-59	INS	58	NA	0.018910741301059002,0.018731988472622477,0.006944444444444444,0.007952286282306162,0.013292433537832311	0.00180698	NA	NA	NA	NA	NA	NA	NA	NA	NA	No	NA	HPRC,HGSVC	Yes	NA	NA	NA	NA	NA	NA
chr4:25451487	chr4-25451487-allele299557-69	INS	68	NA	0.0007564296520423601,0.0,0.0,0.0,0.0	0.000918741	NA	NA	NA	NA	NA	NA	NA	NA	NA	No	NA	HPRC,HGSVC	Yes	NA	NA	NA	NA	NA	NA
chr4:25451487	chr4-25451487-allele299556-65	INS	64	NA	0.0030257186081694403,0.0,0.0,0.0,0.0	0.00520636	NA	NA	NA	NA	NA	NA	NA	NA	NA	No	NA	HPRC,HGSVC	Yes	NA	NA	NA	NA	NA	NA
chr4:25451495	chr4-25451495-allele299564-55	INS	54	NA	0.0015128593040847202,0.001440922190201729,0.0,0.012922465208747515,0.003067484662576687	0.000758343	NA	NA	NA	NA	NA	NA	NA	NA	NA	No	NA	HPRC,HGSVC	Yes	NA	NA	NA	NA	NA	NA
chr4:25451495	chr4-25451495-allele299563-57	INS	56	NA	0.009833585476550681,0.0,0.0,0.0,0.0	0.0179657	NA	NA	NA	NA	NA	NA	NA	NA	NA	No	NA	HPRC,HGSVC	Yes	NA	NA	NA	NA	NA	NA
chr4:25451500	chr4-25451500-allele299569-1485	INS	1484	NA	0.01059001512859304,0.0,0.0,0.0019880715705765406,0.0	0.0151976	NA	NA	NA	NA	NA	NA	NA	NA	NA	No	NA	HPRC,HGSVC,1KG-ONT	No	NA	NA	NA	NA	NA	NA
chr4:25451504	chr4-25451504-allele299579-807	INS	806	NA	0.0007564296520423601,0.0,0.0,0.0,0.0	0.000918741	NA	NA	NA	NA	NA	NA	NA	NA	NA	No	NA	HPRC,HGSVC	No	NA	NA	NA	NA	NA	NA
chr4:25451504	chr4-25451504-allele299581-1340	INS	1339	NA	0.0015128593040847202,0.0,0.0,0.0,0.0	0.00234988	NA	NA	NA	NA	NA	NA	NA	NA	NA	No	NA	HPRC,HGSVC,1KG-ONT	No	NA	NA	NA	NA	NA	NA
chr4:25451504	chr4-25451504-allele299580-951	INS	950	NA	0.012859304084720122,0.001440922190201729,0.0,0.03777335984095427,0.019427402862985686	NA	NA	NA	NA	NA	NA	NA	NA	NA	NA	No	NA	HPRC,HGSVC	No	NA	NA	NA	NA	NA	NA
chr4:25451504	chr4-25451504-allele299578-1134	INS	1133	NA	0.00680786686838124,0.01440922190201729,0.0,0.0009940357852882703,0.0	0.00132494	NA	NA	NA	NA	NA	NA	NA	NA	NA	No	NA	HPRC,HGSVC	No	NA	NA	NA	NA	NA	NA
chr4:25451506	chr4-25451506-allele299582-1004	INS	1003	NA	0.00680786686838124,0.0,0.000992063492063492,0.0,0.0	0.0100437	NA	NA	NA	NA	NA	NA	NA	NA	NA	No	NA	HPRC,HGSVC	No	NA	NA	NA	NA	NA	NA
chr4:25451516	chr4-25451516-allele299586-1545	INS	1544	NA	0.0,0.0,0.0,0.0,0.007157464212678937	0.000631316	NA	NA	NA	NA	NA	NA	NA	NA	NA	No	NA	HPRC,HGSVC,1KG-ONT	No	NA	NA	NA	NA	NA	NA
chr4:25469505	chr4-25469505-allele299794-1	DEL	1465	NA	0.024962178517397883,0.002881844380403458,0.0,0.0,0.0	0.0413864	NA	NA	NA	NA	NA	NA	NA	NA	NA	No	NA	HPRC,HGSVC,1KG-ONT	Yes	NA	NA	NA	NA	NA	NA
chr4:25495528	chr4-25495528-allele300129-1	DEL	313	NA	0.49848714069591527,0.579250720461095,0.7380952380952381,0.6163021868787276,0.5777096114519428	0.0359016	NA	NA	NA	NA	NA	NA	NA	NA	NA	No	NA	HPRC,HGSVC,1KG-ONT	Yes	NA	NA	NA	NA	NA	NA
chr4:25495974	chr4-25495974-allele300144-87	INS	86	NA	0.0,0.001440922190201729,0.0,0.0,0.0010224948875255625	NA	NA	NA	NA	NA	NA	NA	NA	NA	NA	No	NA	HPRC,HGSVC,1KG-ONT	Yes	NA	NA	NA	NA	NA	NA
chr4:25495974	chr4-25495974-allele300154-99	INS	98	NA	0.012102874432677761,0.01729106628242075,0.0,0.0,0.0010224948875255625	0.00582106	NA	NA	NA	NA	NA	NA	NA	NA	NA	No	NA	HPRC,HGSVC	Yes	NA	NA	NA	NA	NA	NA
chr4:25495974	chr4-25495974-allele300150-95	INS	94	NA	0.0,0.0,0.0,0.003976143141153081,0.0	0.000224143	NA	NA	NA	NA	NA	NA	NA	NA	NA	No	NA	HPRC,HGSVC,1KG-ONT	Yes	NA	NA	NA	NA	NA	NA
chr4:25495974	chr4-25495974-allele300142-107	INS	106	NA	0.0015128593040847202,0.008645533141210375,0.005952380952380952,0.012922465208747515,0.022494887525562373	0.00590356	NA	NA	NA	NA	NA	NA	NA	NA	NA	No	NA	HPRC,HGSVC	Yes	NA	NA	NA	NA	NA	NA
chr4:25495974	chr4-25495974-allele300147-91	INS	90	NA	0.0022692889561270802,0.002881844380403458,0.026785714285714284,0.006958250497017893,0.0	0.00304247	NA	NA	NA	NA	NA	NA	NA	NA	NA	No	NA	HPRC,HGSVC,1KG-ONT	Yes	NA	NA	NA	NA	NA	NA
chr4:25495974	chr4-25495974-allele300151-87	INS	86	NA	0.0,0.0,0.000992063492063492,0.0,0.0	NA	NA	NA	NA	NA	NA	NA	NA	NA	NA	No	NA	HPRC,HGSVC,1KG-ONT	Yes	NA	NA	NA	NA	NA	NA
chr4:25495974	chr4-25495974-allele300139-75	INS	74	NA	0.009077155824508321,0.021613832853025938,0.00992063492063492,0.009940357852882704,0.015337423312883436	0.000265573	NA	NA	NA	NA	NA	NA	NA	NA	NA	No	NA	HPRC,HGSVC,1KG-ONT	Yes	NA	NA	NA	NA	NA	NA
chr4:25495974	chr4-25495974-allele300149-71	INS	70	NA	0.01664145234493192,0.027377521613832854,0.025793650793650792,0.004970178926441352,0.00408997955010225	NA	NA	NA	NA	NA	NA	NA	NA	NA	NA	No	NA	HPRC,HGSVC,1KG-ONT	Yes	NA	NA	NA	NA	NA	NA
chr4:25495974	chr4-25495974-allele300153-83	INS	82	NA	0.0,0.0,0.0,0.0019880715705765406,0.0	NA	NA	NA	NA	NA	NA	NA	NA	NA	NA	No	NA	HPRC,HGSVC,1KG-ONT	Yes	NA	NA	NA	NA	NA	NA
chr4:25495974	chr4-25495974-allele300165-67	INS	66	NA	0.0030257186081694403,0.0,0.0,0.0,0.0	0.00520636	NA	NA	NA	NA	NA	NA	NA	NA	NA	No	NA	HPRC,HGSVC,1KG-ONT	Yes	NA	NA	NA	NA	NA	NA
chr4:25495974	chr4-25495974-allele300157-99	INS	98	NA	0.009833585476550681,0.0,0.01984126984126984,0.0,0.0	0.000847486	NA	NA	NA	NA	NA	NA	NA	NA	NA	No	NA	HPRC,HGSVC	Yes	NA	NA	NA	NA	NA	NA
chr4:25495974	chr4-25495974-allele300156-79	INS	78	NA	0.025718608169440244,0.002881844380403458,0.0,0.003976143141153081,0.024539877300613498	0.0115625	NA	NA	NA	NA	NA	NA	NA	NA	NA	No	NA	HPRC,HGSVC,1KG-ONT	Yes	NA	NA	NA	NA	NA	NA
chr4:25495974	chr4-25495974-allele300164-71	INS	70	NA	0.0037821482602118004,0.0,0.0,0.016898608349900597,0.0081799591002045	0.00017595	NA	NA	NA	NA	NA	NA	NA	NA	NA	No	NA	HPRC,HGSVC,1KG-ONT	Yes	NA	NA	NA	NA	NA	NA
chr4:25495974	chr4-25495974-allele300133-91	INS	90	NA	0.00680786686838124,0.010086455331412104,0.001984126984126984,0.007952286282306162,0.011247443762781187	NA	NA	NA	NA	NA	NA	NA	NA	NA	NA	No	NA	HPRC,HGSVC,1KG-ONT	Yes	NA	NA	NA	NA	NA	NA
chr4:25495974	chr4-25495974-allele300162-83	INS	82	NA	0.0015128593040847202,0.005763688760806916,0.000992063492063492,0.003976143141153081,0.017382413087934562	0.00224718	NA	NA	NA	NA	NA	NA	NA	NA	NA	No	NA	HPRC,HGSVC,1KG-ONT	Yes	NA	NA	NA	NA	NA	NA
chr4:25495974	chr4-25495974-allele300152-91	INS	90	NA	0.0,0.004322766570605188,0.001984126984126984,0.02385685884691849,0.02147239263803681	0.00869183	NA	NA	NA	NA	NA	NA	NA	NA	NA	No	NA	HPRC,HGSVC,1KG-ONT	Yes	NA	NA	NA	NA	NA	NA
chr4:25495974	chr4-25495974-allele300137-99	INS	98	NA	0.030257186081694403,0.040345821325648415,0.01984126984126984,0.033797216699801194,0.02044989775051125	NA	NA	NA	NA	NA	NA	NA	NA	NA	NA	No	NA	HPRC,HGSVC	Yes	NA	NA	NA	NA	NA	NA
chr4:25495974	chr4-25495974-allele300158-103	INS	102	NA	0.0,0.0345821325648415,0.0,0.0019880715705765406,0.003067484662576687	0.00460261	NA	NA	NA	NA	NA	NA	NA	NA	NA	No	NA	HPRC,HGSVC	Yes	NA	NA	NA	NA	NA	NA
chr4:25495974	chr4-25495974-allele300135-67	INS	66	NA	0.018910741301059002,0.0345821325648415,0.0,0.0009940357852882703,0.0	0.00680084	NA	NA	NA	NA	NA	NA	NA	NA	NA	No	NA	HPRC,HGSVC,1KG-ONT	Yes	NA	NA	NA	NA	NA	NA
chr4:25495974	chr4-25495974-allele300138-71	INS	70	NA	0.0045385779122541605,0.001440922190201729,0.005952380952380952,0.0,0.00408997955010225	NA	NA	NA	NA	NA	NA	NA	NA	NA	NA	No	NA	HPRC,HGSVC,1KG-ONT	Yes	NA	NA	NA	NA	NA	NA
chr4:25495974	chr4-25495974-allele300161-75	INS	74	NA	0.0,0.002881844380403458,0.0,0.0019880715705765406,0.005112474437627812	0.00114796	NA	NA	NA	NA	NA	NA	NA	NA	NA	No	NA	HPRC,HGSVC,1KG-ONT	Yes	NA	NA	NA	NA	NA	NA
chr4:25495974	chr4-25495974-allele300143-96	INS	95	NA	0.0030257186081694403,0.002881844380403458,0.008928571428571428,0.0,0.015337423312883436	0.000678839	NA	NA	NA	NA	NA	NA	NA	NA	NA	No	NA	HPRC,HGSVC,1KG-ONT	Yes	NA	NA	NA	NA	NA	NA
chr4:25495974	chr4-25495974-allele300163-103	INS	102	NA	0.0015128593040847202,0.0,0.0,0.004970178926441352,0.0	NA	NA	NA	NA	NA	NA	NA	NA	NA	NA	No	NA	HPRC,HGSVC	Yes	NA	NA	NA	NA	NA	NA
chr4:25495974	chr4-25495974-allele300169-87	INS	86	NA	0.0022692889561270802,0.0,0.000992063492063492,0.0009940357852882703,0.003067484662576687	NA	NA	NA	NA	NA	NA	NA	NA	NA	NA	No	NA	HPRC,HGSVC,1KG-ONT	Yes	NA	NA	NA	NA	NA	NA
chr4:25495974	chr4-25495974-allele300155-95	INS	94	NA	0.0,0.0,0.002976190476190476,0.0,0.0	3.94758e-05	NA	NA	NA	NA	NA	NA	NA	NA	NA	No	NA	HPRC,HGSVC,1KG-ONT	Yes	NA	NA	NA	NA	NA	NA
chr4:25495974	chr4-25495974-allele300136-91	INS	90	NA	0.03479576399394856,0.005763688760806916,0.01488095238095238,0.0437375745526839,0.0408997955010225	0.0002225	NA	NA	NA	NA	NA	NA	NA	NA	NA	No	NA	HPRC,HGSVC,1KG-ONT	Yes	NA	NA	NA	NA	NA	NA
chr4:25495974	chr4-25495974-allele300148-79	INS	78	NA	0.00832072617246596,0.03314121037463977,0.01984126984126984,0.02584493041749503,0.032719836400818	0.00774083	NA	NA	NA	NA	NA	NA	NA	NA	NA	No	NA	HPRC,HGSVC,1KG-ONT	Yes	NA	NA	NA	NA	NA	NA
chr4:25495974	chr4-25495974-allele300134-83	INS	82	NA	0.025718608169440244,0.007204610951008645,0.010912698412698412,0.003976143141153081,0.0	0.0185091	NA	NA	NA	NA	NA	NA	NA	NA	NA	No	NA	HPRC,HGSVC,1KG-ONT	Yes	NA	NA	NA	NA	NA	NA
chr4:25495974	chr4-25495974-allele300159-75	INS	74	NA	0.00680786686838124,0.001440922190201729,0.0,0.0,0.0	0.0101459	NA	NA	NA	NA	NA	NA	NA	NA	NA	No	NA	HPRC,HGSVC,1KG-ONT	Yes	NA	NA	NA	NA	NA	NA
chr4:25495974	chr4-25495974-allele300146-75	INS	74	NA	0.028744326777609682,0.0,0.001984126984126984,0.0,0.0	0.0481995	NA	NA	NA	NA	NA	NA	NA	NA	NA	No	NA	HPRC,HGSVC,1KG-ONT	Yes	NA	NA	NA	NA	NA	NA
chr4:25495974	chr4-25495974-allele300141-67	INS	66	NA	0.0030257186081694403,0.01440922190201729,0.020833333333333332,0.02882703777335984,0.0	0.00628282	NA	NA	NA	NA	NA	NA	NA	NA	NA	No	NA	HPRC,HGSVC,1KG-ONT	Yes	NA	NA	NA	NA	NA	NA
chr4:25495975	chr4-25495975-allele300173-79	INS	78	NA	0.0015128593040847202,0.001440922190201729,0.0,0.002982107355864811,0.0	NA	NA	NA	NA	NA	NA	NA	NA	NA	NA	No	NA	HPRC,HGSVC,1KG-ONT	Yes	NA	NA	NA	NA	NA	NA
chr4:25495975	chr4-25495975-allele300187-79	INS	78	NA	0.0007564296520423601,0.0,0.0,0.0,0.0	0.000918741	NA	NA	NA	NA	NA	NA	NA	NA	NA	No	NA	HPRC,HGSVC,1KG-ONT	Yes	NA	NA	NA	NA	NA	NA
chr4:25495975	chr4-25495975-allele300172-93	INS	92	NA	0.01059001512859304,0.08357348703170028,0.14186507936507936,0.040755467196819085,0.03578732106339468	0.0365753	NA	NA	NA	NA	NA	NA	NA	NA	NA	No	NA	HPRC,HGSVC,1KG-ONT	Yes	NA	NA	NA	NA	NA	NA
chr4:25495975	chr4-25495975-allele300177-71	INS	70	NA	0.00529500756429652,0.001440922190201729,0.010912698412698412,0.0,0.0	3.81408e-05	NA	NA	NA	NA	NA	NA	NA	NA	NA	No	NA	HPRC,HGSVC,1KG-ONT	Yes	NA	NA	NA	NA	NA	NA
chr4:25495975	chr4-25495975-allele300171-83	INS	82	NA	0.047655068078668684,0.05475504322766571,0.11805555555555555,0.1481113320079523,0.15439672801635992	0.0301414	NA	NA	NA	NA	NA	NA	NA	NA	NA	No	NA	HPRC,HGSVC,1KG-ONT	Yes	NA	NA	NA	NA	NA	NA
chr4:25495975	chr4-25495975-allele300176-67	INS	66	NA	0.0022692889561270802,0.001440922190201729,0.002976190476190476,0.0009940357852882703,0.0010224948875255625	NA	NA	NA	NA	NA	NA	NA	NA	NA	NA	No	NA	HPRC,HGSVC,1KG-ONT	Yes	NA	NA	NA	NA	NA	NA
chr4:25495975	chr4-25495975-allele300170-63	INS	62	NA	0.023449319213313162,0.005763688760806916,0.0,0.002982107355864811,0.0	0.0297536	NA	NA	NA	NA	NA	NA	NA	NA	NA	No	NA	HPRC,HGSVC,1KG-ONT	Yes	NA	NA	NA	NA	NA	NA
chr4:25495975	chr4-25495975-allele300175-87	INS	86	NA	0.00529500756429652,0.0,0.0,0.0,0.0	0.00947665	NA	NA	NA	NA	NA	NA	NA	NA	NA	No	NA	HPRC,HGSVC,1KG-ONT	Yes	NA	NA	NA	NA	NA	NA
chr4:25495975	chr4-25495975-allele300178-63	INS	62	NA	0.0007564296520423601,0.0,0.0,0.0,0.0	0.000918741	NA	NA	NA	NA	NA	NA	NA	NA	NA	No	NA	HPRC,HGSVC,1KG-ONT	Yes	NA	NA	NA	NA	NA	NA
chr4:25495975	chr4-25495975-allele300174-59	INS	58	NA	0.0030257186081694403,0.0,0.0,0.0,0.0	0.00520636	NA	NA	NA	NA	NA	NA	NA	NA	NA	No	NA	HPRC,HGSVC,1KG-ONT	Yes	NA	NA	NA	NA	NA	NA
chr4:25495979	chr4-25495979-allele300203-87	INS	86	NA	0.0,0.0,0.003968253968253968,0.0,0.003067484662576687	0.000778337	NA	NA	NA	NA	NA	NA	NA	NA	NA	No	NA	HPRC,HGSVC,1KG-ONT	Yes	NA	NA	NA	NA	NA	NA
chr4:25495979	chr4-25495979-allele300197-79	INS	78	NA	0.0007564296520423601,0.0,0.0,0.0,0.0	0.000918741	NA	NA	NA	NA	NA	NA	NA	NA	NA	No	NA	HPRC,HGSVC,1KG-ONT	Yes	NA	NA	NA	NA	NA	NA
chr4:25495979	chr4-25495979-allele300193-59	INS	58	NA	0.006051437216338881,0.0,0.0,0.0,0.0	0.0108963	NA	NA	NA	NA	NA	NA	NA	NA	NA	No	NA	HPRC,HGSVC,1KG-ONT	Yes	NA	NA	NA	NA	NA	NA
chr4:25495979	chr4-25495979-allele300196-67	INS	66	NA	0.0015128593040847202,0.0,0.0,0.0,0.0	0.00234988	NA	NA	NA	NA	NA	NA	NA	NA	NA	No	NA	HPRC,HGSVC,1KG-ONT	Yes	NA	NA	NA	NA	NA	NA
chr4:25495979	chr4-25495979-allele300190-51	INS	50	NA	0.031013615733736764,0.004322766570605188,0.0,0.0009940357852882703,0.0	0.0483231	NA	NA	NA	NA	NA	NA	NA	NA	NA	No	NA	HPRC,HGSVC,1KG-ONT	Yes	NA	NA	NA	NA	NA	NA
chr4:25495979	chr4-25495979-allele300200-75	INS	74	NA	0.0022692889561270802,0.0,0.0,0.0,0.0	0.00377908	NA	NA	NA	NA	NA	NA	NA	NA	NA	No	NA	HPRC,HGSVC,1KG-ONT	Yes	NA	NA	NA	NA	NA	NA
chr4:25495979	chr4-25495979-allele300199-71	INS	70	NA	0.0015128593040847202,0.0,0.0,0.0,0.0	0.00234988	NA	NA	NA	NA	NA	NA	NA	NA	NA	No	NA	HPRC,HGSVC,1KG-ONT	Yes	NA	NA	NA	NA	NA	NA
chr4:25495979	chr4-25495979-allele300194-63	INS	62	NA	0.0030257186081694403,0.0,0.0,0.0,0.0	0.00520636	NA	NA	NA	NA	NA	NA	NA	NA	NA	No	NA	HPRC,HGSVC,1KG-ONT	Yes	NA	NA	NA	NA	NA	NA
chr4:25495979	chr4-25495979-allele300191-75	INS	74	NA	0.0226928895612708,0.002881844380403458,0.030753968253968252,0.0,0.005112474437627812	0.00514117	NA	NA	NA	NA	NA	NA	NA	NA	NA	No	NA	HPRC,HGSVC,1KG-ONT	Yes	NA	NA	NA	NA	NA	NA
chr4:25495979	chr4-25495979-allele300192-55	INS	54	NA	0.00832072617246596,0.0,0.0,0.0,0.0	0.0151436	NA	NA	NA	NA	NA	NA	NA	NA	NA	No	NA	HPRC,HGSVC,1KG-ONT	Yes	NA	NA	NA	NA	NA	NA
chr4:25495979	chr4-25495979-allele300195-63	INS	62	NA	0.0007564296520423601,0.001440922190201729,0.0,0.0,0.0	NA	NA	NA	NA	NA	NA	NA	NA	NA	NA	No	NA	HPRC,HGSVC,1KG-ONT	Yes	NA	NA	NA	NA	NA	NA
chr4:25495981	chr4-25495981-allele300205-79	INS	78	NA	0.007564296520423601,0.0,0.034722222222222224,0.003976143141153081,0.005112474437627812	0.000349347	NA	NA	NA	NA	NA	NA	NA	NA	NA	No	NA	HPRC,HGSVC,1KG-ONT	Yes	NA	NA	NA	NA	NA	NA
chr4:25495991	chr4-25495991-allele300208-67	INS	66	NA	0.007564296520423601,0.05043227665706052,0.10317460317460317,0.04572564612326044,0.03067484662576687	0.0289368	NA	NA	NA	NA	NA	NA	NA	NA	NA	No	NA	HPRC,HGSVC,1KG-ONT	Yes	NA	NA	NA	NA	NA	NA
chr4:25495991	chr4-25495991-allele300209-75	INS	74	NA	0.024205748865355523,0.001440922190201729,0.01488095238095238,0.0,0.005112474437627812	0.0156615	NA	NA	NA	NA	NA	NA	NA	NA	NA	No	NA	HPRC,HGSVC,1KG-ONT	Yes	NA	NA	NA	NA	NA	NA
chr4:25495991	chr4-25495991-allele300207-59	INS	58	NA	0.038577912254160365,0.001440922190201729,0.0,0.0,0.010224948875255624	0.0497183	NA	NA	NA	NA	NA	NA	NA	NA	NA	No	NA	HPRC,HGSVC,1KG-ONT	Yes	NA	NA	NA	NA	NA	NA
chr4:25495991	chr4-25495991-allele300212-55	INS	54	NA	0.0007564296520423601,0.0,0.0,0.0,0.0	0.000918741	NA	NA	NA	NA	NA	NA	NA	NA	NA	No	NA	HPRC,HGSVC,1KG-ONT	Yes	NA	NA	NA	NA	NA	NA
chr4:25495991	chr4-25495991-allele300210-63	INS	62	NA	0.009077155824508321,0.004322766570605188,0.015873015873015872,0.007952286282306162,0.0	NA	NA	NA	NA	NA	NA	NA	NA	NA	NA	No	NA	HPRC,HGSVC,1KG-ONT	Yes	NA	NA	NA	NA	NA	NA
chr4:25495991	chr4-25495991-allele300215-87	INS	86	NA	0.0015128593040847202,0.0,0.0,0.0,0.0	0.00234988	NA	NA	NA	NA	NA	NA	NA	NA	NA	No	NA	HPRC,HGSVC,1KG-ONT	Yes	NA	NA	NA	NA	NA	NA
chr4:25495991	chr4-25495991-allele300206-71	INS	70	NA	0.030257186081694403,0.012968299711815562,0.027777777777777776,0.0,0.0010224948875255625	0.0123123	NA	NA	NA	NA	NA	NA	NA	NA	NA	No	NA	HPRC,HGSVC,1KG-ONT	Yes	NA	NA	NA	NA	NA	NA
chr4:25495995	chr4-25495995-allele300219-59	INS	58	NA	0.0007564296520423601,0.0,0.0,0.0,0.0	0.000918741	NA	NA	NA	NA	NA	NA	NA	NA	NA	No	NA	HPRC,HGSVC,1KG-ONT	Yes	NA	NA	NA	NA	NA	NA
chr4:25495995	chr4-25495995-allele300217-55	INS	54	NA	0.015128593040847202,0.004322766570605188,0.00992063492063492,0.0,0.003067484662576687	0.00758037	NA	NA	NA	NA	NA	NA	NA	NA	NA	No	NA	HPRC,HGSVC,1KG-ONT	Yes	NA	NA	NA	NA	NA	NA
chr4:25496003	chr4-25496003-allele300220-58	INS	57	NA	0.028744326777609682,0.002881844380403458,0.0,0.0,0.0	0.0482244	NA	NA	NA	NA	NA	NA	NA	NA	NA	No	NA	HPRC,HGSVC,1KG-ONT	Yes	NA	NA	NA	NA	NA	NA
chr4:25496019	chr4-25496019-allele300221-67	INS	66	NA	0.0030257186081694403,0.001440922190201729,0.0,0.002982107355864811,0.007157464212678937	NA	NA	NA	NA	NA	NA	NA	NA	NA	NA	No	NA	HPRC,HGSVC,1KG-ONT	Yes	NA	NA	NA	NA	NA	NA
chr4:25508852	chr4-25508852-allele300358-508	INS	507	NA	0.09984871406959153,0.01585014409221902,0.007936507936507936,0.0009940357852882703,0.0	0.13817	NA	NA	NA	NA	NA	NA	NA	NA	NA	No	NA	HPRC,HGSVC,1KG-ONT	Yes	NA	NA	NA	NA	NA	NA
chr4:25508853	chr4-25508853-allele300359-507	INS	506	NA	0.0007564296520423601,0.0,0.0,0.0,0.0	0.000918741	NA	NA	NA	NA	NA	NA	NA	NA	NA	No	NA	HPRC,HGSVC,1KG-ONT	Yes	NA	NA	NA	NA	NA	NA
chr4:25509381	chr4-25509381-allele300361-509	INS	508	NA	0.08169440242057488,0.012968299711815562,0.0,0.0009940357852882703,0.0	0.124733	NA	NA	NA	NA	NA	NA	NA	NA	NA	No	NA	No	Yes	NA	NA	NA	NA	NA	NA
chr4:25515975	chr4-25515975-allele300419-82	INS	81	NA	0.0,0.0,0.0,0.009940357852882704,0.0	0.00133282	NA	NA	NA	NA	NA	NA	NA	NA	NA	No	NA	HPRC,HGSVC,1KG-ONT	Yes	NA	NA	NA	NA	NA	NA
chr4:25515975	chr4-25515975-allele300418-83	INS	82	0.990509	0.3857791225416036,0.3472622478386167,0.49404761904761907,0.20377733598409542,0.22699386503067484	0.0102199	NA	NA	NA	NA	NA	NA	NA	NA	NA	No	NA	HPRC,HGSVC,1KG-ONT	Yes	NA	Adolescent idiopathic scoliosis(ANAPC4 - RNU7-126P, rs4697584, 1E-28, 0.6081503514051455)	Acquired hypothyroidism(5.92%, 9.87%, 0.58, [0.35;0.96], 0.037335),Allergic rhinitis caused by pollen(7.40%, 3.20%, 2.42, [1.24;4.73], 0.009593),Atelectasis(4.44%, 8.00%, 0.53, [0.3;0.95], 0.040849),Atopic dermatitis(2.54%, 5.33%, 0.46, [0.22;0.96], 0.04474),Autoimmune thyroiditis(0.42%, 2.13%, 0.2, [0.04;0.92], 0.026504),Benign intracranial hypertension(0.63%, 2.40%, 0.26, [0.07;0.97], 0.039689),Benign neoplasm of right breast(0.42%, 2.13%, 0.2, [0.04;0.92], 0.026504),Cobalamin deficiency(0.42%, 2.13%, 0.2, [0.04;0.92], 0.026504),Combined form of senile cataract(3.59%, 1.33%, 2.76, [1.01;7.55], 0.049297),Conjunctival hemorrhage(2.33%, 0.27%, 8.91, [1.14;69.29], 0.015605),Derangement of knee(2.75%, 0.80%, 3.5, [0.99;12.39], 0.043129),Diastolic heart failure(0.63%, 2.40%, 0.26, [0.07;0.97], 0.039689),Essential hypertension(47.99%, 55.47%, 0.74, [0.56;0.97], 0.032172),External hemorrhoids(0.63%, 3.20%, 0.19, [0.05;0.69], 0.006874),Heart disease(1.69%, 4.80%, 0.34, [0.15;0.79], 0.014512),Hyperlipidemia(30.23%, 37.33%, 0.73, [0.55;0.97], 0.03344),Hypertensive retinopathy(2.54%, 0.27%, 9.74, [1.26;75.21], 0.008729),Hypertrophy of breast(2.33%, 5.07%, 0.45, [0.21;0.95], 0.038971),Infective otitis externa(0.85%, 2.93%, 0.28, [0.09;0.89], 0.032924),Knee joint effusion(5.92%, 9.87%, 0.58, [0.35;0.96], 0.037335),Leukocytosis(4.23%, 7.73%, 0.53, [0.29;0.95], 0.03736),Non-rheumatic mitral valve disease(0.42%, 2.13%, 0.2, [0.04;0.92], 0.026504),Obstruction of esophagus(2.11%, 0.27%, 8.08, [1.03;63.39], 0.027771),Osteoarthritis of hip(8.88%, 4.00%, 2.34, [1.28;4.29], 0.005416),Osteoarthritis of knee(15.43%, 22.67%, 0.62, [0.44;0.88], 0.007763),Pericardial effusion - noninflammatory(0.63%, 2.40%, 0.26, [0.07;0.97], 0.039689),Pulmonary hypertension(1.27%, 3.47%, 0.36, [0.14;0.95], 0.036523),Secondary pulmonary hypertension(0.42%, 2.13%, 0.2, [0.04;0.92], 0.026504),Snapping thumb syndrome(0.42%, 2.13%, 0.2, [0.04;0.92], 0.026504),Urinary tract infectious disease(17.55%, 24.27%, 0.66, [0.48;0.93], 0.016727),Ventricular tachycardia(0.42%, 2.67%, 0.16, [0.03;0.71], 0.007306),Submucous leiomyoma of uterus(2.38%, 6.83%, 0.33, [0.14;0.77], 0.009381)	NA	NA	NA
chr4:25520391	chr4-25520391-allele300515-96	INS	95	NA	0.006051437216338881,0.001440922190201729,0.0,0.0009940357852882703,0.010224948875255624	0.000470554	NA	NA	NA	NA	NA	NA	NA	NA	NA	No	NA	HPRC,HGSVC,1KG-ONT	No	NA	NA	NA	NA	NA	NA
chr4:25520391	chr4-25520391-allele300522-131	INS	130	NA	0.0,0.0,0.000992063492063492,0.0,0.0010224948875255625	NA	NA	NA	NA	NA	NA	NA	NA	NA	NA	No	NA	HPRC,HGSVC,1KG-ONT	No	NA	NA	NA	NA	NA	NA
chr4:25520391	chr4-25520391-allele300516-106	INS	105	NA	0.0037821482602118004,0.002881844380403458,0.000992063492063492,0.004970178926441352,0.003067484662576687	NA	NA	NA	NA	NA	NA	NA	NA	NA	NA	No	NA	HPRC,HGSVC,1KG-ONT	No	NA	NA	NA	NA	NA	NA
chr4:25520391	chr4-25520391-allele300524-123	INS	122	NA	0.0,0.005763688760806916,0.0,0.0,0.002044989775051125	0.000593574	NA	NA	NA	NA	NA	NA	NA	NA	NA	No	NA	HPRC,HGSVC,1KG-ONT	No	NA	NA	NA	NA	NA	NA
chr4:25520391	chr4-25520391-allele300521-116	INS	115	NA	0.0007564296520423601,0.0,0.013888888888888888,0.0,0.0010224948875255625	0.00108137	NA	NA	NA	NA	NA	NA	NA	NA	NA	No	NA	HPRC,HGSVC,1KG-ONT	No	NA	NA	NA	NA	NA	NA
chr4:25520391	chr4-25520391-allele300523-141	INS	140	NA	0.0,0.0,0.0,0.0,0.009202453987730062	0.00114796	NA	NA	NA	NA	NA	NA	NA	NA	NA	No	NA	HPRC,HGSVC,1KG-ONT	No	NA	NA	NA	NA	NA	NA
chr4:25520391	chr4-25520391-allele300517-168	INS	167	NA	0.0,0.0,0.010912698412698412,0.0,0.0	0.00133056	NA	NA	NA	NA	NA	NA	NA	NA	NA	No	NA	HPRC,HGSVC	No	NA	NA	NA	NA	NA	NA
chr4:25520391	chr4-25520391-allele300513-86	INS	85	NA	0.0007564296520423601,0.0,0.0,0.0,0.0	0.000918741	NA	NA	NA	NA	NA	NA	NA	NA	NA	No	NA	HPRC,HGSVC,1KG-ONT	No	NA	NA	NA	NA	NA	NA
chr4:25520391	chr4-25520391-allele300520-71	INS	70	NA	0.0,0.002881844380403458,0.0,0.0,0.011247443762781187	0.00188759	NA	NA	NA	NA	NA	NA	NA	NA	NA	No	NA	HPRC,HGSVC	No	NA	NA	NA	NA	NA	NA
chr4:25520391	chr4-25520391-allele300533-121	INS	120	NA	0.0022692889561270802,0.005763688760806916,0.008928571428571428,0.005964214711729622,0.010224948875255624	0.00192322	NA	NA	NA	NA	NA	NA	NA	NA	NA	No	NA	HPRC,HGSVC,1KG-ONT	No	NA	NA	NA	NA	NA	NA
chr4:25520391	chr4-25520391-allele300511-76	INS	75	NA	0.0022692889561270802,0.0,0.001984126984126984,0.0019880715705765406,0.0	NA	NA	NA	NA	NA	NA	NA	NA	NA	NA	No	NA	HPRC,HGSVC,1KG-ONT	No	NA	NA	NA	NA	NA	NA
chr4:25520391	chr4-25520391-allele300514-91	INS	90	NA	0.0,0.0,0.002976190476190476,0.0,0.0	3.94758e-05	NA	NA	NA	NA	NA	NA	NA	NA	NA	No	NA	HPRC,HGSVC,1KG-ONT	No	NA	NA	NA	NA	NA	NA
chr4:25522299	chr4-25522299-allele300570-1	DEL	70	NA	0.0007564296520423601,0.001440922190201729,0.0,0.009940357852882704,0.0	0.00043939	NA	NA	NA	NA	NA	NA	NA	NA	NA	No	NA	HGSVC,1KG-ONT	Yes	NA	NA	NA	NA	NA	NA
chr4:25563035	chr4-25563035-allele301185-1	DEL	1052	NA	0.007564296520423601,0.0,0.0,0.0,0.0	0.0137297	NA	NA	NA	NA	NA	NA	NA	NA	open_chromatin_region	No	NA	HGSVC	Yes	NA	NA	NA	NA	NA	NA
chr4:25564714	chr4-25564714-allele301201-74	INS	73	NA	0.012102874432677761,0.0,0.0,0.0,0.0	0.0221846	NA	NA	NA	NA	NA	NA	NA	NA	NA	No	NA	HPRC,HGSVC	Yes	NA	NA	NA	NA	NA	NA
chr4:25579266	chr4-25579266-allele301438-1	DEL	463	NA	0.08169440242057488,0.03314121037463977,0.0,0.05268389662027833,0.0010224948875255625	0.0498576	NA	NA	NA	NA	NA	NA	NA	NA	NA	No	NA	HPRC,HGSVC,1KG-ONT	No	NA	NA	NA	NA	NA	NA
chr4:25596671	chr4-25596671-allele301728-1	DEL	137	NA	0.012859304084720122,0.004322766570605188,0.0,0.0,0.0	0.0175398	NA	NA	NA	NA	NA	NA	NA	NA	NA	No	NA	HPRC,HGSVC,1KG-ONT	Yes	NA	NA	NA	NA	NA	NA
chr4:25648119	chr4-25648119-allele302480-55	INS	54	NA	0.0007564296520423601,0.0,0.0,0.0,0.0	0.000918741	SLC34A2(5.154e-11, 1.019)	SLC34A2(5.154e-11, 1.019)	NA	NA	NA	NA	NA	NA	NA	No	NA	HGSVC,1KG-ONT	No	NA	NA	NA	NA	NA	NA
chr4:25648122	chr4-25648122-allele302481-1	DEL	72	NA	0.0007564296520423601,0.0,0.0,0.0,0.0	0.000918741	SLC34A2(5.154e-11, 1.019)	SLC34A2(5.154e-11, 1.019)	NA	NA	NA	NA	NA	NA	NA	No	NA	1KG-ONT	No	NA	NA	NA	NA	NA	NA
chr4:25648176	chr4-25648176-allele302491-1	DEL	54	NA	0.012859304084720122,0.004322766570605188,0.0,0.0,0.0	0.0174889	SLC34A2(5.154e-11, 1.019)	SLC34A2(5.154e-11, 1.019)	NA	NA	NA	NA	NA	NA	NA	No	NA	1KG-ONT	No	NA	NA	NA	NA	NA	NA
chr4:25648176	chr4-25648176-allele302490-73	INS	72	NA	0.0,0.0,0.0,0.0019880715705765406,0.0	NA	SLC34A2(5.154e-11, 1.019)	SLC34A2(5.154e-11, 1.019)	NA	NA	NA	NA	NA	NA	NA	No	NA	HGSVC,1KG-ONT	No	NA	NA	NA	NA	NA	NA
chr4:25691507	chr4-25691507-allele302988-54	INS	53	NA	0.0007564296520423601,0.0,0.0,0.0,0.0	0.000918741	NA	NA	NA	NA	NA	NA	NA	NA	NA	No	NA	No	Yes	NA	NA	NA	NA	NA	NA
chr4:25740189	chr4-25740189-allele303793-1	DEL	134	NA	0.024205748865355523,0.001440922190201729,0.0,0.0,0.0	0.04214	NA	NA	NA	NA	NA	NA	NA	NA	NA	No	NA	HPRC,1KG-ONT	Yes	NA	NA	NA	NA	NA	NA
chr4:25746504	chr4-25746504-allele303873-53	INS	52	NA	0.10892586989409984,0.25360230547550433,0.1984126984126984,0.20278330019880716,0.15644171779141106	0.0269872	NA	NA	NA	NA	NA	NA	NA	NA	NA	No	NA	HPRC,HGSVC	Yes	NA	NA	NA	NA	NA	NA
chr4:25746509	chr4-25746509-allele303883-51	INS	50	NA	0.0037821482602118004,0.07348703170028818,0.01488095238095238,0.020874751491053677,0.022494887525562373	0.014314	NA	NA	NA	NA	NA	NA	NA	NA	NA	No	NA	HPRC,HGSVC	Yes	NA	NA	NA	NA	NA	NA
chr4:25746515	chr4-25746515-allele303888-51	INS	50	NA	0.01664145234493192,0.005763688760806916,0.0,0.0009940357852882703,0.0	0.0210043	NA	NA	NA	NA	NA	NA	NA	NA	NA	No	NA	HPRC,HGSVC	Yes	NA	NA	NA	NA	NA	NA
chr4:25772316	chr4-25772316-allele304198-294	INS	293	NA	0.0037821482602118004,0.011527377521613832,0.000992063492063492,0.0,0.0	NA	SEL1L3(3.1647e-08, 0.67)	NA	NA	NA	NA	NA	NA	NA	NA	No	NA	No	Yes	NA	NA	NA	NA	NA	NA
chr4:25775928	chr4-25775928-allele304221-247	INS	246	NA	0.0022692889561270802,0.0,0.0,0.0,0.0	0.00377908	SEL1L3(3.1647e-08, 0.67)	NA	NA	NA	NA	NA	NA	NA	NA	No	NA	No	Yes	NA	NA	NA	NA	NA	NA
chr4:25808806	chr4-25808806-allele304556-137	INS	136	NA	0.012859304084720122,0.0,0.0,0.0,0.0	0.0235277	SEL1L3(3.1647e-08, 0.67)	NA	NA	NA	NA	NA	NA	NA	NA	No	NA	HPRC,HGSVC,1KG-ONT	Yes	NA	NA	NA	NA	NA	NA
chr4:25808836	chr4-25808836-allele304565-272	INS	271	NA	0.0,0.0,0.000992063492063492,0.0009940357852882703,0.0	NA	SEL1L3(3.1647e-08, 0.67)	NA	NA	NA	NA	NA	NA	NA	NA	No	NA	HPRC,HGSVC,1KG-ONT	Yes	NA	NA	NA	NA	NA	NA
chr4:25808836	chr4-25808836-allele304560-138	INS	137	NA	0.012859304084720122,0.020172910662824207,0.006944444444444444,0.008946322067594433,0.003067484662576687	0.000263096	SEL1L3(3.1647e-08, 0.67)	NA	NA	NA	NA	NA	NA	NA	NA	No	NA	HPRC,HGSVC,1KG-ONT	Yes	NA	NA	NA	NA	NA	NA
chr4:25808836	chr4-25808836-allele304557-137	INS	136	NA	0.7912254160363086,0.7896253602305475,0.6795634920634921,0.904572564612326,0.8905930470347648	0.00174695	SEL1L3(3.1647e-08, 0.67)	NA	NA	NA	NA	NA	NA	NA	NA	No	NA	HPRC,HGSVC,1KG-ONT	Yes	NA	NA	NA	NA	NA	NA
chr4:25808836	chr4-25808836-allele304568-136	INS	135	NA	0.0007564296520423601,0.0,0.0,0.0,0.0	0.000918741	SEL1L3(3.1647e-08, 0.67)	NA	NA	NA	NA	NA	NA	NA	NA	No	NA	HPRC,HGSVC,1KG-ONT	Yes	NA	NA	NA	NA	NA	NA
chr4:25808836	chr4-25808836-allele304561-137	INS	136	NA	0.03177004538577912,0.008645533141210375,0.001984126984126984,0.004970178926441352,0.007157464212678937	0.027395	SEL1L3(3.1647e-08, 0.67)	NA	NA	NA	NA	NA	NA	NA	NA	No	NA	HPRC,HGSVC,1KG-ONT	Yes	NA	NA	NA	NA	NA	NA
chr4:25808836	chr4-25808836-allele304559-273	INS	272	NA	0.047655068078668684,0.09221902017291066,0.12301587301587301,0.0009940357852882703,0.03169734151329243	0.000819803	SEL1L3(3.1647e-08, 0.67)	NA	NA	NA	NA	NA	NA	NA	NA	No	NA	HPRC,HGSVC,1KG-ONT	Yes	NA	NA	NA	NA	NA	NA
chr4:25808836	chr4-25808836-allele304563-273	INS	272	NA	0.0007564296520423601,0.0,0.0,0.0,0.0	0.000918741	SEL1L3(3.1647e-08, 0.67)	NA	NA	NA	NA	NA	NA	NA	NA	No	NA	HPRC,HGSVC,1KG-ONT	Yes	NA	NA	NA	NA	NA	NA
chr4:25808836	chr4-25808836-allele304558-409	INS	408	NA	0.0022692889561270802,0.001440922190201729,0.0,0.0,0.0	0.0019853	SEL1L3(3.1647e-08, 0.67)	NA	NA	NA	NA	NA	NA	NA	NA	No	NA	HPRC	Yes	NA	NA	NA	NA	NA	NA
chr4:25824912	chr4-25824912-allele304741-1	DEL	396	NA	0.0015128593040847202,0.0,0.0,0.0,0.0	0.00234988	SEL1L3(3.1647e-08, 0.67)	NA	NA	NA	NA	NA	NA	NA	NA	No	NA	1KG-ONT	Yes	NA	NA	NA	NA	NA	NA
chr4:25827844	chr4-25827844-allele304771-158	INS	157	NA	0.0007564296520423601,0.010086455331412104,0.00496031746031746,0.017892644135188866,0.005112474437627812	0.00482672	SEL1L3(3.1647e-08, 0.67)	NA	NA	NA	NA	NA	NA	NA	NA	No	NA	HPRC,HGSVC	Yes	NA	NA	NA	NA	NA	NA
chr4:25845693	chr4-25845693-allele304932-321	INS	320	NA	0.01588502269288956,0.0,0.005952380952380952,0.0,0.0	0.0182403	SEL1L3(3.1647e-08, 0.67)	NA	NA	NA	NA	NA	NA	NA	NA	No	NA	HPRC,HGSVC	Yes	NA	NA	NA	NA	NA	NA
chr4:25912435	chr4-25912435-allele305387-1	DEL	138	NA	0.0,0.001440922190201729,0.000992063492063492,0.004970178926441352,0.014314928425357873	0.00336841	SMIM20(0.45768, 0.908)	NA	NA	NA	NA	NA	NA	NA	NA	No	NA	No	Yes	NA	NA	NA	NA	NA	NA
chr4:25967697	chr4-25967697-allele305946-1	DEL	1451	NA	0.0,0.001440922190201729,0.0,0.0,0.0	NA	NA	NA	NA	NA	NA	NA	NA	NA	enhancer	No	NA	HPRC,HGSVC	Yes	NA	NA	NA	NA	NA	NA
chr4:25988555	chr4-25988555-allele306166-469	INS	468	NA	0.0680786686838124,0.04755043227665706,0.034722222222222224,0.03180914512922465,0.016359918200409	0.0162997	NA	NA	NA	NA	NA	NA	NA	NA	enhancer	No	NA	HPRC,HGSVC,1KG-ONT	Yes	NA	NA	NA	NA	NA	NA
chr4:25988555	chr4-25988555-allele306167-469	INS	468	NA	0.0340393343419062,0.002881844380403458,0.0,0.0,0.0010224948875255625	0.0556653	NA	NA	NA	NA	NA	NA	NA	NA	enhancer	No	NA	HPRC,HGSVC,1KG-ONT	Yes	NA	NA	NA	NA	NA	NA
chr4:26028432	chr4-26028432-allele306717-94	INS	93	NA	0.10968229954614221,0.012968299711815562,0.0,0.003976143141153081,0.0010224948875255625	0.163658	NA	NA	NA	NA	NA	NA	NA	NA	NA	No	NA	HPRC,HGSVC	No	NA	NA	NA	NA	NA	NA
chr4:26028432	chr4-26028432-allele306716-63	INS	62	NA	0.08396369137670197,0.12247838616714697,0.13690476190476192,0.039761431411530816,0.09815950920245399	0.00056121	NA	NA	NA	NA	NA	NA	NA	NA	NA	No	NA	HPRC,HGSVC,1KG-ONT	No	NA	NA	NA	NA	NA	NA
chr4:26028433	chr4-26028433-allele306719-156	INS	155	NA	0.3464447806354009,0.39481268011527376,0.49107142857142855,0.3856858846918489,0.4785276073619632	0.0177441	NA	NA	NA	NA	NA	NA	NA	NA	NA	No	NA	HPRC,HGSVC	No	NA	NA	NA	NA	NA	NA
chr4:26028461	chr4-26028461-allele306721-1	DEL	61	NA	0.0015128593040847202,0.0,0.0,0.0,0.0	0.00234988	NA	NA	NA	NA	NA	NA	NA	NA	NA	No	NA	No	No	NA	NA	NA	NA	NA	NA
chr4:26028511	chr4-26028511-allele306724-161	INS	160	NA	0.0007564296520423601,0.001440922190201729,0.002976190476190476,0.0,0.002044989775051125	NA	NA	NA	NA	NA	NA	NA	NA	NA	NA	No	NA	HPRC,HGSVC	No	NA	NA	NA	NA	NA	NA
chr4:26028511	chr4-26028511-allele306728-156	INS	155	NA	0.0,0.010086455331412104,0.0,0.0,0.0010224948875255625	0.000705828	NA	NA	NA	NA	NA	NA	NA	NA	NA	No	NA	HPRC,HGSVC	No	NA	NA	NA	NA	NA	NA
chr4:26028511	chr4-26028511-allele306723-125	INS	124	NA	0.0045385779122541605,0.0,0.0,0.0,0.0	0.00805514	NA	NA	NA	NA	NA	NA	NA	NA	NA	No	NA	HPRC,HGSVC	No	NA	NA	NA	NA	NA	NA
chr4:26028511	chr4-26028511-allele306729-371	INS	370	NA	0.0,0.0,0.0,0.0009940357852882703,0.0	NA	NA	NA	NA	NA	NA	NA	NA	NA	NA	No	NA	1KG-ONT	Yes	NA	NA	NA	NA	NA	NA
chr4:26028511	chr4-26028511-allele306725-156	INS	155	NA	0.06127080181543117,0.1138328530259366,0.1378968253968254,0.09542743538767395,0.1411042944785276	0.0190598	NA	NA	NA	NA	NA	NA	NA	NA	NA	No	NA	HPRC,HGSVC	No	NA	NA	NA	NA	NA	NA
chr4:26028512	chr4-26028512-allele306730-156	INS	155	NA	0.0037821482602118004,0.001440922190201729,0.0,0.0,0.0	0.00462462	NA	NA	NA	NA	NA	NA	NA	NA	NA	No	NA	HPRC,HGSVC	No	NA	NA	NA	NA	NA	NA
chr4:26028513	chr4-26028513-allele306732-63	INS	62	NA	0.0022692889561270802,0.0,0.0,0.0,0.0	0.00377908	NA	NA	NA	NA	NA	NA	NA	NA	NA	No	NA	HPRC,HGSVC,1KG-ONT	No	NA	NA	NA	NA	NA	NA
chr4:26028513	chr4-26028513-allele306733-94	INS	93	NA	0.0,0.001440922190201729,0.0,0.0,0.0	NA	NA	NA	NA	NA	NA	NA	NA	NA	NA	No	NA	HPRC,HGSVC	No	NA	NA	NA	NA	NA	NA
chr4:26028531	chr4-26028531-allele306735-94	INS	93	NA	0.05521936459909228,0.001440922190201729,0.0,0.0,0.0	0.0970749	NA	NA	NA	NA	NA	NA	NA	NA	NA	No	NA	HPRC,HGSVC	No	NA	NA	NA	NA	NA	NA
chr4:26028535	chr4-26028535-allele306739-96	INS	95	NA	0.0045385779122541605,0.001440922190201729,0.0,0.0009940357852882703,0.0	0.00448129	NA	NA	NA	NA	NA	NA	NA	NA	NA	No	NA	HPRC,HGSVC	No	NA	NA	NA	NA	NA	NA
chr4:26028535	chr4-26028535-allele306736-186	INS	185	NA	0.14069591527987896,0.011527377521613832,0.003968253968253968,0.0009940357852882703,0.0010224948875255625	0.212231	NA	NA	NA	NA	NA	NA	NA	NA	NA	No	NA	HPRC,HGSVC	No	NA	NA	NA	NA	NA	NA
chr4:26028535	chr4-26028535-allele306741-95	INS	94	NA	0.03479576399394856,0.0,0.0,0.0,0.0	0.0634392	NA	NA	NA	NA	NA	NA	NA	NA	NA	No	NA	HPRC,HGSVC	No	NA	NA	NA	NA	NA	NA
chr4:26028535	chr4-26028535-allele306737-94	INS	93	0.916217	0.2579425113464448,0.20605187319884727,0.1498015873015873,0.2852882703777336,0.12985685071574643	0.0124936	NA	NA	NA	NA	NA	NA	NA	NA	NA	No	NA	HPRC,HGSVC	No	NA	Waist-hip index(SMIM20 - LINC02357, rs6448428, 3E-8, 0.5968981245927542)	Achilles bursitis(0.54%, 2.49%, 0.21, [0.05;0.96], 0.02984),Autonomic neuropathy due to type 2 diabetes mellitus(2.18%, 0.42%, 5.34, [1.13;25.28], 0.023778),Chondromalacia of patella(4.36%, 1.66%, 2.7, [1.14;6.37], 0.02179),Chronic ethmoidal sinusitis(0.27%, 1.87%, 0.14, [0.02;1.14], 0.049509),Cortical senile cataract(0.27%, 2.29%, 0.12, [0.02;0.91], 0.016168),Flushing(0.82%, 3.53%, 0.23, [0.07;0.77], 0.010712),Hammer toe(3.81%, 1.46%, 2.69, [1.07;6.72], 0.042396),Lumbar spondylosis with myelopathy(4.63%, 1.66%, 2.87, [1.23;6.73], 0.013561),Noninflammatory cervical disorder(0.27%, 2.08%, 0.13, [0.02;1.01], 0.028344),Onychogryposis(2.45%, 0.21%, 12.07, [1.52;95.68], 0.003101),Panic disorder without agoraphobia(1.91%, 4.57%, 0.41, [0.17;0.96], 0.036581),Polycystic ovary(3.00%, 1.04%, 2.94, [1.01;8.54], 0.043649),Renal disorder due to type 2 diabetes mellitus(3.00%, 1.04%, 2.94, [1.01;8.54], 0.043649),Urinary tract infectious disease(23.71%, 18.09%, 1.41, [1.01;1.97], 0.048536),Female infertility(2.62%, 6.34%, 0.4, [0.17;0.95], 0.034837)	NA	NA	NA
chr4:26028615	chr4-26028615-allele306745-94	INS	93	NA	0.018910741301059002,0.008645533141210375,0.0,0.0,0.0	0.023431	NA	NA	NA	NA	NA	NA	NA	NA	NA	No	NA	HPRC,HGSVC	No	NA	NA	NA	NA	NA	NA
chr4:26056040	chr4-26056040-allele306986-1	DEL	567	NA	0.0,0.0,0.0,0.003976143141153081,0.0	0.000224143	NA	NA	NA	NA	NA	NA	NA	NA	CTCF_binding_site	No	NA	No	Yes	NA	NA	NA	NA	NA	NA
chr4:26109429	chr4-26109429-allele307373-122	INS	121	0.738255	0.17397881996974282,0.1685878962536023,0.006944444444444444,0.23061630218687873,0.06237218813905931	0.0157504	NA	NA	NA	NA	NA	NA	NA	NA	NA	No	NA	HPRC,HGSVC,1KG-ONT	No	NA	High density lipoprotein cholesterol levels(LINC02357, rs10517086, 3E-10, 0.5110799887781581),Hypothyroidism(LINC02357, rs10517086, 5E-18, 0.5110799887781581),Rheumatoid arthritis or type 1 diabetes(LINC02357, rs10517086, 3E-9, 0.5110799887781581),Rheumatoid arthritis (rheumatoid factor and/or anti-cyclic citrullinated peptide seropositive)(LINC02357, rs10517086, 6E-16, 0.5110799887781581),Serum albumin levels(LINC02357, rs10517086, 9E-13, 0.5110799887781581),Triglyceride levels(LINC02357, rs10517086, 2E-13, 0.5110799887781581),Type 1 diabetes(LINC02357, rs10517086, 5E-10, 0.5110799887781581),Waist-hip index(LINC02357, rs10517086, 4E-14, 0.5110799887781581),Waist-to-hip ratio adjusted for BMI(LINC02357, rs10517086, 8E-14, 0.5110799887781581),Hypothyroidism or rheumatoid arthritis (pleiotropy)(LINC02357, rs17630466, 5E-25, 0.5028843742384118),Rheumatoid arthritis(LINC02357, rs17630466, 6E-13, 0.5028843742384118),Autoimmune traits (pleiotropy)(LINC02357, rs16878091, 3E-12, 0.5028843607933069),Hypothyroidism or rheumatoid arthritis (pleiotropy)(LINC02357, rs16878091, 5E-25, 0.5028843607933069),Rheumatoid arthritis(LINC02357, rs16878091, 3E-13, 0.5028843607933069),Type 1 diabetes(LINC02357, rs12506688, 1E-10, 0.5088569680826303)	Adjustment disorder with depressed mood(1.85%, 4.96%, 0.36, [0.15;0.89], 0.024845),Condyloma acuminatum of the anogenital region(3.09%, 0.76%, 4.14, [1.29;13.31], 0.012729),Diverticulitis of large intestine(2.47%, 0.38%, 6.61, [1.39;31.31], 0.008601),Exacerbation of intermittent asthma(0.93%, 3.24%, 0.28, [0.08;0.96], 0.035103),Hypertrophic condition of skin(5.56%, 2.48%, 2.31, [1.12;4.79], 0.024023),Immunodeficiency disorder(3.09%, 0.76%, 4.14, [1.29;13.31], 0.012729),Intervertebral disc prolapse(0.62%, 3.05%, 0.2, [0.05;0.86], 0.024275),Iron deficiency(4.94%, 2.10%, 2.42, [1.11;5.29], 0.026755),Kidney disease(3.09%, 0.57%, 5.53, [1.51;20.25], 0.006816),Overactive urinary bladder(4.94%, 2.10%, 2.42, [1.11;5.29], 0.026755),Panic disorder without agoraphobia(1.54%, 4.58%, 0.33, [0.12;0.87], 0.018971),Pericardial effusion - noninflammatory(2.78%, 0.57%, 4.96, [1.33;18.47], 0.013355),Senile hyperkeratosis(6.79%, 3.63%, 1.94, [1.03;3.64], 0.047149),Sensorineural hearing loss(5.56%, 2.67%, 2.14, [1.05;4.37], 0.040602),Uncomplicated mild persistent asthma(1.54%, 4.39%, 0.34, [0.13;0.91], 0.028372),Ventricular tachycardia(3.09%, 0.38%, 8.31, [1.81;38.18], 0.001747),Female infertility(2.18%, 6.23%, 0.34, [0.13;0.89], 0.028786)	NA	NA	NA
chr4:26109431	chr4-26109431-allele307374-116	INS	115	NA	0.00529500756429652,0.001440922190201729,0.0,0.0,0.0	0.00736694	NA	NA	NA	NA	NA	NA	NA	NA	NA	No	NA	HPRC,HGSVC,1KG-ONT	No	NA	NA	NA	NA	NA	NA
chr4:26109439	chr4-26109439-allele307376-110	INS	109	NA	0.012859304084720122,0.007204610951008645,0.0,0.02385685884691849,0.005112474437627812	0.000126363	NA	NA	NA	NA	NA	NA	NA	NA	NA	No	NA	HPRC,HGSVC,1KG-ONT	No	NA	NA	NA	NA	NA	NA
chr4:26109443	chr4-26109443-allele307378-104	INS	103	NA	0.02723146747352496,0.007204610951008645,0.0,0.0009940357852882703,0.0	0.0379361	NA	NA	NA	NA	NA	NA	NA	NA	NA	No	NA	HPRC,HGSVC,1KG-ONT	No	NA	NA	NA	NA	NA	NA
chr4:26109579	chr4-26109579-allele307424-132	INS	131	NA	0.01361573373676248,0.002881844380403458,0.000992063492063492,0.008946322067594433,0.0	0.00842526	NA	NA	NA	NA	NA	NA	NA	NA	NA	No	NA	HPRC,HGSVC,1KG-ONT	Yes	NA	NA	NA	NA	NA	NA
chr4:26109579	chr4-26109579-allele307423-140	INS	139	NA	0.0,0.004322766570605188,0.0,0.0,0.0	3.94758e-05	NA	NA	NA	NA	NA	NA	NA	NA	NA	No	NA	HPRC,HGSVC,1KG-ONT	Yes	NA	NA	NA	NA	NA	NA
chr4:26114478	chr4-26114478-allele307570-51	INS	50	NA	0.0,0.0,0.0,0.0,0.003067484662576687	3.94758e-05	NA	NA	NA	NA	NA	NA	NA	NA	NA	No	NA	No	No	NA	NA	NA	NA	NA	NA
chr4:26120955	chr4-26120955-allele307649-66	INS	65	NA	0.06429652042360061,0.14985590778097982,0.025793650793650792,0.16600397614314116,0.17893660531697342	0.0197826	NA	NA	NA	NA	NA	NA	NA	NA	NA	No	NA	HPRC,HGSVC,1KG-ONT	No	NA	NA	NA	NA	NA	NA
chr4:26121002	chr4-26121002-allele307651-72	INS	71	NA	0.01059001512859304,0.001440922190201729,0.0,0.0,0.0	0.0171373	NA	NA	NA	NA	NA	NA	NA	NA	NA	No	NA	HPRC,HGSVC,1KG-ONT	No	NA	NA	NA	NA	NA	NA
chr4:26209522	chr4-26209522-allele308126-2009	INS	2008	NA	0.0015128593040847202,0.0,0.001984126984126984,0.003976143141153081,0.007157464212678937	NA	RBPJ(1.0, 0.267)	RBPJ(1.0, 0.267)	NA	NA	NA	NA	NA	NA	NA	No	NA	HPRC,HGSVC,1KG-ONT	No	NA	NA	NA	NA	NA	NA
chr4:26209528	chr4-26209528-allele308128-848	INS	847	NA	0.0,0.002881844380403458,0.0,0.0,0.0	NA	RBPJ(1.0, 0.267)	RBPJ(1.0, 0.267)	NA	NA	NA	NA	NA	NA	NA	No	NA	HPRC,HGSVC	No	NA	NA	NA	NA	NA	NA
chr4:26209529	chr4-26209529-allele308129-1894	INS	1893	NA	0.0,0.008645533141210375,0.0,0.0,0.0	0.000593574	RBPJ(1.0, 0.267)	RBPJ(1.0, 0.267)	NA	NA	NA	NA	NA	NA	NA	No	NA	HPRC,HGSVC,1KG-ONT	No	NA	NA	NA	NA	NA	NA
chr4:26209534	chr4-26209534-allele308130-2074	INS	2073	NA	0.0,0.0,0.0,0.0019880715705765406,0.0	NA	RBPJ(1.0, 0.267)	RBPJ(1.0, 0.267)	NA	NA	NA	NA	NA	NA	NA	No	NA	HPRC,HGSVC,1KG-ONT	No	NA	NA	NA	NA	NA	NA
chr4:26209541	chr4-26209541-allele308136-744	INS	743	NA	0.0007564296520423601,0.0,0.0,0.0,0.0	0.000918741	RBPJ(1.0, 0.267)	RBPJ(1.0, 0.267)	NA	NA	NA	NA	NA	NA	NA	No	NA	HPRC,HGSVC	No	NA	NA	NA	NA	NA	NA
chr4:26209557	chr4-26209557-allele308144-1528	INS	1527	NA	0.0,0.001440922190201729,0.0,0.002982107355864811,0.002044989775051125	0.000593574	RBPJ(1.0, 0.267)	RBPJ(1.0, 0.267)	NA	NA	NA	NA	NA	NA	NA	No	NA	HPRC,HGSVC,1KG-ONT	No	NA	NA	NA	NA	NA	NA
chr4:26209557	chr4-26209557-allele308145-2303	INS	2302	NA	0.025718608169440244,0.040345821325648415,0.11904761904761904,0.04970178926441352,0.06237218813905931	0.0172644	RBPJ(1.0, 0.267)	RBPJ(1.0, 0.267)	NA	NA	NA	NA	NA	NA	NA	No	NA	HPRC,HGSVC,1KG-ONT	No	NA	NA	NA	NA	NA	NA
chr4:26209557	chr4-26209557-allele308142-194	INS	193	NA	0.0,0.002881844380403458,0.0,0.0,0.007157464212678937	0.0010336	RBPJ(1.0, 0.267)	RBPJ(1.0, 0.267)	NA	NA	NA	NA	NA	NA	NA	No	NA	HPRC,HGSVC,1KG-ONT	No	NA	NA	NA	NA	NA	NA
chr4:26209557	chr4-26209557-allele308139-1325	INS	1324	NA	0.018154311649016642,0.024495677233429394,0.025793650793650792,0.02584493041749503,0.006134969325153374	NA	RBPJ(1.0, 0.267)	RBPJ(1.0, 0.267)	NA	NA	NA	NA	NA	NA	NA	No	NA	HPRC,HGSVC,1KG-ONT	No	NA	NA	NA	NA	NA	NA
chr4:26209557	chr4-26209557-allele308143-2144	INS	2143	NA	0.0015128593040847202,0.0,0.0,0.0,0.0	0.00234988	RBPJ(1.0, 0.267)	RBPJ(1.0, 0.267)	NA	NA	NA	NA	NA	NA	NA	No	NA	HPRC,HGSVC,1KG-ONT	No	NA	NA	NA	NA	NA	NA
chr4:26209560	chr4-26209560-allele308147-1001	INS	1000	NA	0.0,0.0,0.000992063492063492,0.0,0.0	NA	RBPJ(1.0, 0.267)	RBPJ(1.0, 0.267)	NA	NA	NA	NA	NA	NA	NA	No	NA	HPRC,HGSVC,1KG-ONT	No	NA	NA	NA	NA	NA	NA
chr4:26209560	chr4-26209560-allele308148-859	INS	858	NA	0.0,0.005763688760806916,0.010912698412698412,0.014910536779324055,0.012269938650306749	0.00711812	RBPJ(1.0, 0.267)	RBPJ(1.0, 0.267)	NA	NA	NA	NA	NA	NA	NA	No	NA	HPRC,HGSVC	No	NA	NA	NA	NA	NA	NA
chr4:26209575	chr4-26209575-allele308149-1082	INS	1081	NA	0.014372163388804841,0.0,0.003968253968253968,0.0,0.0	0.0185874	RBPJ(1.0, 0.267)	RBPJ(1.0, 0.267)	NA	NA	NA	NA	NA	NA	NA	No	NA	HPRC,HGSVC,1KG-ONT	No	NA	NA	NA	NA	NA	NA
chr4:26209581	chr4-26209581-allele308153-72	INS	71	NA	0.0,0.0,0.0,0.006958250497017893,0.0	0.000631316	RBPJ(1.0, 0.267)	RBPJ(1.0, 0.267)	NA	NA	NA	NA	NA	NA	NA	No	NA	HPRC,HGSVC,1KG-ONT	No	NA	NA	NA	NA	NA	NA
chr4:26209581	chr4-26209581-allele308152-1009	INS	1008	NA	0.0015128593040847202,0.001440922190201729,0.010912698412698412,0.017892644135188866,0.002044989775051125	0.00326364	RBPJ(1.0, 0.267)	RBPJ(1.0, 0.267)	NA	NA	NA	NA	NA	NA	NA	No	NA	HPRC,HGSVC,1KG-ONT	No	NA	NA	NA	NA	NA	NA
chr4:26209581	chr4-26209581-allele308157-97	INS	96	NA	0.0,0.001440922190201729,0.0,0.0,0.0	NA	RBPJ(1.0, 0.267)	RBPJ(1.0, 0.267)	NA	NA	NA	NA	NA	NA	NA	No	NA	HPRC,HGSVC	No	NA	NA	NA	NA	NA	NA
chr4:26209581	chr4-26209581-allele308151-1441	INS	1440	NA	0.0,0.007204610951008645,0.013888888888888888,0.0019880715705765406,0.02147239263803681	0.00714266	RBPJ(1.0, 0.267)	RBPJ(1.0, 0.267)	NA	NA	NA	NA	NA	NA	NA	No	NA	HPRC,HGSVC,1KG-ONT	No	NA	NA	NA	NA	NA	NA
chr4:26209581	chr4-26209581-allele308154-1946	INS	1945	NA	0.023449319213313162,0.0,0.0,0.006958250497017893,0.02965235173824131	0.00649761	RBPJ(1.0, 0.267)	RBPJ(1.0, 0.267)	NA	NA	NA	NA	NA	NA	NA	No	NA	HPRC,HGSVC,1KG-ONT	No	NA	NA	NA	NA	NA	NA
chr4:26209581	chr4-26209581-allele308160-433	INS	432	NA	0.0,0.001440922190201729,0.0,0.0,0.0	NA	RBPJ(1.0, 0.267)	RBPJ(1.0, 0.267)	NA	NA	NA	NA	NA	NA	NA	No	NA	HPRC,HGSVC,1KG-ONT	No	NA	NA	NA	NA	NA	NA
chr4:26209581	chr4-26209581-allele308156-121	INS	120	NA	0.006051437216338881,0.0,0.0,0.0,0.0	0.0108963	RBPJ(1.0, 0.267)	RBPJ(1.0, 0.267)	NA	NA	NA	NA	NA	NA	NA	No	NA	HPRC,HGSVC,1KG-ONT	No	NA	NA	NA	NA	NA	NA
chr4:26209584	chr4-26209584-allele308164-841	INS	840	NA	0.0007564296520423601,0.0,0.0,0.0,0.0	0.000918741	RBPJ(1.0, 0.267)	RBPJ(1.0, 0.267)	NA	NA	NA	NA	NA	NA	NA	No	NA	HPRC,HGSVC	No	NA	NA	NA	NA	NA	NA
chr4:26209584	chr4-26209584-allele308165-1152	INS	1151	NA	0.014372163388804841,0.001440922190201729,0.0,0.0,0.0	0.0241257	RBPJ(1.0, 0.267)	RBPJ(1.0, 0.267)	NA	NA	NA	NA	NA	NA	NA	No	NA	HPRC,HGSVC,1KG-ONT	No	NA	NA	NA	NA	NA	NA
chr4:26209584	chr4-26209584-allele308163-1225	INS	1224	NA	0.009833585476550681,0.004322766570605188,0.025793650793650792,0.0,0.0	NA	RBPJ(1.0, 0.267)	RBPJ(1.0, 0.267)	NA	NA	NA	NA	NA	NA	NA	No	NA	HPRC,HGSVC,1KG-ONT	No	NA	NA	NA	NA	NA	NA
chr4:26209584	chr4-26209584-allele308162-2169	INS	2168	NA	0.058245083207261725,0.024495677233429394,0.05555555555555555,0.02186878727634195,0.023517382413087935	0.00858588	RBPJ(1.0, 0.267)	RBPJ(1.0, 0.267)	NA	NA	NA	NA	NA	NA	NA	No	NA	HPRC,HGSVC,1KG-ONT	No	NA	NA	NA	NA	NA	NA
chr4:26209585	chr4-26209585-allele308169-96	INS	95	NA	0.0007564296520423601,0.0,0.0,0.0,0.0	0.000918741	RBPJ(1.0, 0.267)	RBPJ(1.0, 0.267)	NA	NA	NA	NA	NA	NA	NA	No	NA	HPRC,HGSVC	No	NA	NA	NA	NA	NA	NA
chr4:26209589	chr4-26209589-allele308171-368	INS	367	NA	0.0022692889561270802,0.007204610951008645,0.002976190476190476,0.002982107355864811,0.0	NA	RBPJ(1.0, 0.267)	RBPJ(1.0, 0.267)	NA	NA	NA	NA	NA	NA	NA	No	NA	HPRC,HGSVC,1KG-ONT	No	NA	NA	NA	NA	NA	NA
chr4:26209589	chr4-26209589-allele308170-145	INS	144	0.76192	0.012102874432677761,0.11095100864553314,0.044642857142857144,0.14512922465208747,0.16359918200409	0.0638217	RBPJ(1.0, 0.267)	RBPJ(1.0, 0.267)	NA	NA	NA	NA	NA	NA	NA	No	NA	HPRC,HGSVC,1KG-ONT	No	NA	Waist circumference adjusted for body mass index(RBPJ, rs17823089, 2E-9, 0.650914688381482)	Chronic congestive heart failure(7.69%, 1.48%, 5.54, [1.5;20.48], 0.02789),Chronic systolic heart failure(7.69%, 1.85%, 4.41, [1.22;15.93], 0.045457),Coronary atherosclerosis(10.26%, 3.09%, 3.58, [1.18;10.86], 0.039519),Gastroesophageal reflux disease(7.69%, 21.14%, 0.31, [0.1;1.02], 0.042231),Meibomian gland dysfunction(7.69%, 0.87%, 9.55, [2.37;38.45], 0.008635),Meibomian gland dysfunction of right eye(7.69%, 0.99%, 8.34, [2.12;32.78], 0.011497),Neoplasm of uncertain behavior of skin(12.82%, 3.71%, 3.82, [1.4;10.45], 0.018582),Pityriasis versicolor(7.69%, 1.73%, 4.73, [1.3;17.21], 0.039106),Tinea corporis(7.69%, 1.48%, 5.54, [1.5;20.48], 0.02789)	NA	NA	NA
chr4:26209593	chr4-26209593-allele308172-163	INS	162	NA	0.0030257186081694403,0.004322766570605188,0.0,0.006958250497017893,0.0010224948875255625	NA	RBPJ(1.0, 0.267)	RBPJ(1.0, 0.267)	NA	NA	NA	NA	NA	NA	NA	No	NA	HPRC,HGSVC,1KG-ONT	No	NA	NA	NA	NA	NA	NA
chr4:26209602	chr4-26209602-allele308173-1618	INS	1617	NA	0.0,0.0,0.0,0.0,0.006134969325153374	0.000422056	RBPJ(1.0, 0.267)	RBPJ(1.0, 0.267)	NA	NA	NA	NA	NA	NA	NA	No	NA	HPRC,HGSVC,1KG-ONT	No	NA	NA	NA	NA	NA	NA
chr4:26209602	chr4-26209602-allele308174-2224	INS	2223	NA	0.0007564296520423601,0.001440922190201729,0.011904761904761904,0.003976143141153081,0.011247443762781187	0.00354502	RBPJ(1.0, 0.267)	RBPJ(1.0, 0.267)	NA	NA	NA	NA	NA	NA	NA	No	NA	HPRC,HGSVC,1KG-ONT	No	NA	NA	NA	NA	NA	NA
chr4:26209613	chr4-26209613-allele308179-1773	INS	1772	NA	0.0022692889561270802,0.0,0.008928571428571428,0.0,0.0	NA	RBPJ(1.0, 0.267)	RBPJ(1.0, 0.267)	NA	NA	NA	NA	NA	NA	NA	No	NA	HPRC,HGSVC,1KG-ONT	No	NA	NA	NA	NA	NA	NA
chr4:26209613	chr4-26209613-allele308178-2039	INS	2038	NA	0.0037821482602118004,0.002881844380403458,0.00496031746031746,0.0019880715705765406,0.005112474437627812	NA	RBPJ(1.0, 0.267)	RBPJ(1.0, 0.267)	NA	NA	NA	NA	NA	NA	NA	No	NA	HPRC,HGSVC,1KG-ONT	No	NA	NA	NA	NA	NA	NA
chr4:26209631	chr4-26209631-allele308182-2536	INS	2535	NA	0.007564296520423601,0.0,0.008928571428571428,0.0009940357852882703,0.00408997955010225	0.000931973	RBPJ(1.0, 0.267)	RBPJ(1.0, 0.267)	NA	NA	NA	NA	NA	NA	NA	No	NA	HPRC,HGSVC,1KG-ONT	No	NA	NA	NA	NA	NA	NA
chr4:26209631	chr4-26209631-allele308183-2112	INS	2111	NA	0.009077155824508321,0.0,0.0,0.0,0.0	0.0165556	RBPJ(1.0, 0.267)	RBPJ(1.0, 0.267)	NA	NA	NA	NA	NA	NA	NA	No	NA	HPRC,HGSVC,1KG-ONT	No	NA	NA	NA	NA	NA	NA
chr4:26209637	chr4-26209637-allele308185-793	INS	792	NA	0.015128593040847202,0.0,0.0,0.0019880715705765406,0.0	0.0234731	RBPJ(1.0, 0.267)	RBPJ(1.0, 0.267)	NA	NA	NA	NA	NA	NA	NA	No	NA	HPRC,HGSVC	No	NA	NA	NA	NA	NA	NA
chr4:26209651	chr4-26209651-allele308188-481	INS	480	NA	0.02118003025718608,0.004322766570605188,0.0,0.0,0.0	0.0324824	RBPJ(1.0, 0.267)	RBPJ(1.0, 0.267)	NA	NA	NA	NA	NA	NA	NA	No	NA	HPRC,HGSVC,1KG-ONT	No	NA	NA	NA	NA	NA	NA
chr4:26209674	chr4-26209674-allele308192-456	INS	455	NA	0.02193645990922844,0.09654178674351585,0.003968253968253968,0.08151093439363817,0.05112474437627812	0.0117757	RBPJ(1.0, 0.267)	RBPJ(1.0, 0.267)	NA	NA	NA	NA	NA	NA	NA	No	NA	HPRC,HGSVC,1KG-ONT	No	NA	NA	NA	NA	NA	NA
chr4:26209680	chr4-26209680-allele308197-647	INS	646	NA	0.0,0.0,0.000992063492063492,0.010934393638170975,0.0	0.00153107	RBPJ(1.0, 0.267)	RBPJ(1.0, 0.267)	NA	NA	NA	NA	NA	NA	NA	No	NA	HPRC,HGSVC	No	NA	NA	NA	NA	NA	NA
chr4:26209709	chr4-26209709-allele308203-3582	INS	3581	NA	0.0022692889561270802,0.0,0.0,0.0,0.0	0.00377908	RBPJ(1.0, 0.267)	RBPJ(1.0, 0.267)	NA	NA	NA	NA	NA	NA	NA	No	NA	HGSVC	No	NA	NA	NA	NA	NA	NA
chr4:26209775	chr4-26209775-allele308214-936	INS	935	NA	0.0453857791225416,0.1138328530259366,0.040674603174603176,0.16302186878727634,0.18711656441717792	0.0337962	RBPJ(1.0, 0.267)	RBPJ(1.0, 0.267)	NA	NA	NA	NA	NA	NA	NA	No	NA	HPRC,HGSVC,1KG-ONT	No	NA	NA	NA	NA	NA	NA
chr4:26209874	chr4-26209874-allele308229-686	INS	685	NA	0.0022692889561270802,0.0,0.0,0.0,0.0	0.00377908	RBPJ(1.0, 0.267)	RBPJ(1.0, 0.267)	NA	NA	NA	NA	NA	NA	NA	No	NA	HPRC,HGSVC	No	NA	NA	NA	NA	NA	NA
chr4:26210720	chr4-26210720-allele308255-61	INS	60	NA	0.0045385779122541605,0.0,0.0,0.0,0.0	0.00805514	RBPJ(1.0, 0.267)	RBPJ(1.0, 0.267)	NA	NA	NA	NA	NA	NA	NA	No	NA	HPRC,HGSVC	No	NA	NA	NA	NA	NA	NA
chr4:26210751	chr4-26210751-allele308272-52	INS	51	NA	0.3441754916792738,0.3818443804034582,0.6924603174603174,0.3359840954274354,0.4775051124744376	0.0358143	RBPJ(1.0, 0.267)	RBPJ(1.0, 0.267)	NA	NA	NA	NA	NA	NA	NA	No	NA	HPRC,HGSVC	Yes	NA	NA	NA	NA	NA	NA
chr4:26210752	chr4-26210752-allele308277-65	INS	64	NA	0.0,0.002881844380403458,0.0,0.0,0.0	NA	RBPJ(1.0, 0.267)	RBPJ(1.0, 0.267)	NA	NA	NA	NA	NA	NA	NA	No	NA	HPRC,HGSVC	Yes	NA	NA	NA	NA	NA	NA
chr4:26210752	chr4-26210752-allele308275-61	INS	60	NA	0.0,0.0,0.0,0.017892644135188866,0.0	0.00281286	RBPJ(1.0, 0.267)	RBPJ(1.0, 0.267)	NA	NA	NA	NA	NA	NA	NA	No	NA	HPRC,HGSVC	Yes	NA	NA	NA	NA	NA	NA
chr4:26210752	chr4-26210752-allele308276-53	INS	52	NA	0.018910741301059002,0.0,0.016865079365079364,0.0,0.0	0.0116029	RBPJ(1.0, 0.267)	RBPJ(1.0, 0.267)	NA	NA	NA	NA	NA	NA	NA	No	NA	HPRC,HGSVC	Yes	NA	NA	NA	NA	NA	NA
chr4:26210752	chr4-26210752-allele308274-57	INS	56	NA	0.0015128593040847202,0.0,0.0,0.0,0.0010224948875255625	0.00077342	RBPJ(1.0, 0.267)	RBPJ(1.0, 0.267)	NA	NA	NA	NA	NA	NA	NA	No	NA	HPRC,HGSVC	Yes	NA	NA	NA	NA	NA	NA
chr4:26210752	chr4-26210752-allele308273-69	INS	68	NA	0.012102874432677761,0.0,0.025793650793650792,0.033797216699801194,0.0408997955010225	0.00428673	RBPJ(1.0, 0.267)	RBPJ(1.0, 0.267)	NA	NA	NA	NA	NA	NA	NA	No	NA	HPRC,HGSVC	Yes	NA	NA	NA	NA	NA	NA
chr4:26210756	chr4-26210756-allele308285-57	INS	56	NA	0.0,0.001440922190201729,0.0,0.0,0.0	NA	RBPJ(1.0, 0.267)	RBPJ(1.0, 0.267)	NA	NA	NA	NA	NA	NA	NA	No	NA	HPRC,HGSVC	Yes	NA	NA	NA	NA	NA	NA
chr4:26214578	chr4-26214578-allele308322-1	DEL	115	NA	0.007564296520423601,0.0,0.006944444444444444,0.0,0.0	0.00422108	RBPJ(1.0, 0.267)	RBPJ(1.0, 0.267)	NA	NA	NA	NA	NA	NA	NA	No	NA	HGSVC,1KG-ONT	Yes	NA	NA	NA	NA	NA	NA
chr4:26214612	chr4-26214612-allele308327-1	DEL	109	NA	0.0007564296520423601,0.0,0.0,0.0,0.0	0.000918741	RBPJ(1.0, 0.267)	RBPJ(1.0, 0.267)	NA	NA	NA	NA	NA	NA	NA	No	NA	HGSVC,1KG-ONT	Yes	NA	NA	NA	NA	NA	NA
chr4:26214966	chr4-26214966-allele308362-57	INS	56	NA	0.0,0.0,0.0,0.0,0.012269938650306749	0.00144529	RBPJ(1.0, 0.267)	RBPJ(1.0, 0.267)	NA	NA	NA	NA	NA	NA	NA	No	NA	HPRC,1KG-ONT	No	NA	NA	NA	NA	NA	NA
chr4:26214966	chr4-26214966-allele308361-60	INS	59	NA	0.0,0.0,0.0,0.005964214711729622,0.012269938650306749	0.00281286	RBPJ(1.0, 0.267)	RBPJ(1.0, 0.267)	NA	NA	NA	NA	NA	NA	NA	No	NA	HPRC,1KG-ONT	No	NA	NA	NA	NA	NA	NA
chr4:26214970	chr4-26214970-allele308367-58	INS	57	NA	0.0,0.0,0.0,0.0,0.022494887525562373	0.00322596	RBPJ(1.0, 0.267)	RBPJ(1.0, 0.267)	NA	NA	NA	NA	NA	NA	NA	No	NA	HPRC,1KG-ONT	No	NA	NA	NA	NA	NA	NA
chr4:26215373	chr4-26215373-allele308429-134	INS	133	NA	0.0030257186081694403,0.0,0.0,0.002982107355864811,0.0	0.00123841	RBPJ(1.0, 0.267)	RBPJ(1.0, 0.267)	NA	NA	NA	NA	NA	NA	NA	No	NA	No	Yes	NA	NA	NA	NA	NA	NA
chr4:26215375	chr4-26215375-allele308431-81	INS	80	NA	0.0037821482602118004,0.0,0.0,0.0,0.005112474437627812	0.000859889	RBPJ(1.0, 0.267)	RBPJ(1.0, 0.267)	NA	NA	NA	NA	NA	NA	NA	No	NA	HPRC,1KG-ONT	Yes	NA	NA	NA	NA	NA	NA
chr4:26215375	chr4-26215375-allele308430-58	INS	57	NA	0.006051437216338881,0.0,0.0,0.0,0.0	0.0108963	RBPJ(1.0, 0.267)	RBPJ(1.0, 0.267)	NA	NA	NA	NA	NA	NA	NA	No	NA	HPRC,1KG-ONT	Yes	NA	NA	NA	NA	NA	NA
chr4:26215402	chr4-26215402-allele308437-84	INS	83	NA	0.0022692889561270802,0.0,0.0,0.0,0.0	0.00377908	RBPJ(1.0, 0.267)	RBPJ(1.0, 0.267)	NA	NA	NA	NA	NA	NA	NA	No	NA	No	Yes	NA	NA	NA	NA	NA	NA
chr4:26244171	chr4-26244171-allele308701-51	INS	50	NA	0.0,0.053314121037463975,0.0,0.015904572564612324,0.00408997955010225	0.0100034	RBPJ(1.0, 0.267)	RBPJ(1.0, 0.267)	NA	NA	NA	NA	NA	NA	NA	No	NA	HPRC,HGSVC	Yes	NA	NA	NA	NA	NA	NA
chr4:26244181	chr4-26244181-allele308704-65	INS	64	NA	0.0037821482602118004,0.0,0.0,0.0019880715705765406,0.0010224948875255625	0.00224623	RBPJ(1.0, 0.267)	RBPJ(1.0, 0.267)	NA	NA	NA	NA	NA	NA	NA	No	NA	HPRC,HGSVC	Yes	NA	NA	NA	NA	NA	NA
chr4:26244252	chr4-26244252-allele308712-55	INS	54	NA	0.0045385779122541605,0.0,0.0,0.0,0.0	0.00805514	RBPJ(1.0, 0.267)	RBPJ(1.0, 0.267)	NA	NA	NA	NA	NA	NA	NA	No	NA	HPRC,HGSVC	No	NA	NA	NA	NA	NA	NA
chr4:26244255	chr4-26244255-allele308728-337	INS	336	NA	0.0,0.0,0.002976190476190476,0.0,0.00408997955010225	0.000778337	RBPJ(1.0, 0.267)	RBPJ(1.0, 0.267)	NA	NA	NA	NA	NA	NA	NA	No	NA	HPRC,HGSVC,1KG-ONT	No	NA	NA	NA	NA	NA	NA
chr4:26244255	chr4-26244255-allele308723-745	INS	744	NA	0.0030257186081694403,0.0,0.0,0.0,0.0	0.00520636	RBPJ(1.0, 0.267)	RBPJ(1.0, 0.267)	NA	NA	NA	NA	NA	NA	NA	No	NA	HPRC,HGSVC	No	NA	NA	NA	NA	NA	NA
chr4:26244255	chr4-26244255-allele308731-359	INS	358	NA	0.0,0.0,0.0,0.0,0.003067484662576687	3.94758e-05	RBPJ(1.0, 0.267)	RBPJ(1.0, 0.267)	NA	NA	NA	NA	NA	NA	NA	No	NA	HPRC,HGSVC,1KG-ONT	No	NA	NA	NA	NA	NA	NA
chr4:26244255	chr4-26244255-allele308716-553	INS	552	NA	0.00832072617246596,0.001440922190201729,0.0,0.0,0.0	0.0129393	RBPJ(1.0, 0.267)	RBPJ(1.0, 0.267)	NA	NA	NA	NA	NA	NA	NA	No	NA	HPRC,HGSVC,1KG-ONT	No	NA	NA	NA	NA	NA	NA
chr4:26244255	chr4-26244255-allele308717-589	INS	588	NA	0.00832072617246596,0.03025936599423631,0.08630952380952381,0.033797216699801194,0.06339468302658487	0.0259492	RBPJ(1.0, 0.267)	RBPJ(1.0, 0.267)	NA	NA	NA	NA	NA	NA	NA	No	NA	HPRC,HGSVC,1KG-ONT	No	NA	NA	NA	NA	NA	NA
chr4:26244255	chr4-26244255-allele308725-449	INS	448	NA	0.0015128593040847202,0.001440922190201729,0.0,0.0,0.0	0.00077342	RBPJ(1.0, 0.267)	RBPJ(1.0, 0.267)	NA	NA	NA	NA	NA	NA	NA	No	NA	HPRC,HGSVC,1KG-ONT	No	NA	NA	NA	NA	NA	NA
chr4:26244255	chr4-26244255-allele308732-257	INS	256	NA	0.0,0.0,0.0,0.0,0.0081799591002045	0.000834484	RBPJ(1.0, 0.267)	RBPJ(1.0, 0.267)	NA	NA	NA	NA	NA	NA	NA	No	NA	HPRC,HGSVC,1KG-ONT	No	NA	NA	NA	NA	NA	NA
chr4:26244255	chr4-26244255-allele308724-549	INS	548	NA	0.0,0.001440922190201729,0.0,0.0,0.0	NA	RBPJ(1.0, 0.267)	RBPJ(1.0, 0.267)	NA	NA	NA	NA	NA	NA	NA	No	NA	HPRC,HGSVC,1KG-ONT	No	NA	NA	NA	NA	NA	NA
chr4:26244255	chr4-26244255-allele308727-597	INS	596	NA	0.006051437216338881,0.001440922190201729,0.0,0.0,0.0	0.00875367	RBPJ(1.0, 0.267)	RBPJ(1.0, 0.267)	NA	NA	NA	NA	NA	NA	NA	No	NA	HPRC,HGSVC,1KG-ONT	No	NA	NA	NA	NA	NA	NA
chr4:26244255	chr4-26244255-allele308720-775	INS	774	NA	0.0037821482602118004,0.0,0.0,0.0,0.0	0.00663171	RBPJ(1.0, 0.267)	RBPJ(1.0, 0.267)	NA	NA	NA	NA	NA	NA	NA	No	NA	HPRC,HGSVC	No	NA	NA	NA	NA	NA	NA
chr4:26244255	chr4-26244255-allele308726-595	INS	594	NA	0.00832072617246596,0.0,0.0,0.0,0.0	0.0151436	RBPJ(1.0, 0.267)	RBPJ(1.0, 0.267)	NA	NA	NA	NA	NA	NA	NA	No	NA	HPRC,HGSVC,1KG-ONT	No	NA	NA	NA	NA	NA	NA
chr4:26244255	chr4-26244255-allele308736-879	INS	878	NA	0.0015128593040847202,0.0,0.0,0.0,0.0	0.00234988	RBPJ(1.0, 0.267)	RBPJ(1.0, 0.267)	NA	NA	NA	NA	NA	NA	NA	No	NA	HGSVC	No	NA	NA	NA	NA	NA	NA
chr4:26244255	chr4-26244255-allele308721-845	INS	844	NA	0.0045385779122541605,0.0,0.0,0.0,0.0	0.00805514	RBPJ(1.0, 0.267)	RBPJ(1.0, 0.267)	NA	NA	NA	NA	NA	NA	NA	No	NA	HGSVC	No	NA	NA	NA	NA	NA	NA
chr4:26244255	chr4-26244255-allele308715-625	INS	624	NA	0.0007564296520423601,0.002881844380403458,0.0,0.003976143141153081,0.0010224948875255625	NA	RBPJ(1.0, 0.267)	RBPJ(1.0, 0.267)	NA	NA	NA	NA	NA	NA	NA	No	NA	HPRC,HGSVC,1KG-ONT	No	NA	NA	NA	NA	NA	NA
chr4:26244272	chr4-26244272-allele308743-117	INS	116	NA	0.019667170953101363,0.001440922190201729,0.0,0.0,0.0	0.0338583	RBPJ(1.0, 0.267)	RBPJ(1.0, 0.267)	NA	NA	NA	NA	NA	NA	NA	No	NA	HPRC,HGSVC	No	NA	NA	NA	NA	NA	NA
chr4:26244272	chr4-26244272-allele308746-275	INS	274	NA	0.0022692889561270802,0.0,0.0,0.0,0.0	0.00377908	RBPJ(1.0, 0.267)	RBPJ(1.0, 0.267)	NA	NA	NA	NA	NA	NA	NA	No	NA	HPRC,HGSVC,1KG-ONT	No	NA	NA	NA	NA	NA	NA
chr4:26244272	chr4-26244272-allele308770-183	INS	182	NA	0.0,0.0,0.0,0.0,0.010224948875255624	0.00133282	RBPJ(1.0, 0.267)	RBPJ(1.0, 0.267)	NA	NA	NA	NA	NA	NA	NA	No	NA	HPRC,HGSVC	No	NA	NA	NA	NA	NA	NA
chr4:26244272	chr4-26244272-allele308756-83	INS	82	NA	0.0,0.005763688760806916,0.0,0.0,0.0	0.000224143	RBPJ(1.0, 0.267)	RBPJ(1.0, 0.267)	NA	NA	NA	NA	NA	NA	NA	No	NA	HPRC,HGSVC	No	NA	NA	NA	NA	NA	NA
chr4:26244272	chr4-26244272-allele308753-297	INS	296	NA	0.0,0.0,0.0,0.0009940357852882703,0.0	NA	RBPJ(1.0, 0.267)	RBPJ(1.0, 0.267)	NA	NA	NA	NA	NA	NA	NA	No	NA	HPRC,HGSVC,1KG-ONT	No	NA	NA	NA	NA	NA	NA
chr4:26244272	chr4-26244272-allele308757-263	INS	262	NA	0.0,0.0,0.0,0.0009940357852882703,0.0010224948875255625	NA	RBPJ(1.0, 0.267)	RBPJ(1.0, 0.267)	NA	NA	NA	NA	NA	NA	NA	No	NA	HPRC,HGSVC,1KG-ONT	No	NA	NA	NA	NA	NA	NA
chr4:26244272	chr4-26244272-allele308765-287	INS	286	NA	0.0,0.0,0.0,0.0009940357852882703,0.0	NA	RBPJ(1.0, 0.267)	RBPJ(1.0, 0.267)	NA	NA	NA	NA	NA	NA	NA	No	NA	HPRC,HGSVC,1KG-ONT	No	NA	NA	NA	NA	NA	NA
chr4:26244272	chr4-26244272-allele308747-341	INS	340	NA	0.0,0.0,0.007936507936507936,0.003976143141153081,0.010224948875255624	0.00355365	RBPJ(1.0, 0.267)	RBPJ(1.0, 0.267)	NA	NA	NA	NA	NA	NA	NA	No	NA	HPRC,HGSVC,1KG-ONT	No	NA	NA	NA	NA	NA	NA
chr4:26244272	chr4-26244272-allele308744-275	INS	274	NA	0.0,0.0,0.008928571428571428,0.0,0.0	0.0010336	RBPJ(1.0, 0.267)	RBPJ(1.0, 0.267)	NA	NA	NA	NA	NA	NA	NA	No	NA	HPRC,HGSVC,1KG-ONT	No	NA	NA	NA	NA	NA	NA
chr4:26244272	chr4-26244272-allele308742-273	INS	272	NA	0.009077155824508321,0.004322766570605188,0.000992063492063492,0.0,0.0010224948875255625	0.00825738	RBPJ(1.0, 0.267)	RBPJ(1.0, 0.267)	NA	NA	NA	NA	NA	NA	NA	No	NA	HPRC,HGSVC,1KG-ONT	No	NA	NA	NA	NA	NA	NA
chr4:26244272	chr4-26244272-allele308745-263	INS	262	NA	0.006051437216338881,0.0,0.0,0.0,0.0	0.0108963	RBPJ(1.0, 0.267)	RBPJ(1.0, 0.267)	NA	NA	NA	NA	NA	NA	NA	No	NA	HPRC,HGSVC,1KG-ONT	No	NA	NA	NA	NA	NA	NA
chr4:26244272	chr4-26244272-allele308763-333	INS	332	NA	0.0007564296520423601,0.001440922190201729,0.00496031746031746,0.0,0.011247443762781187	0.00144753	RBPJ(1.0, 0.267)	RBPJ(1.0, 0.267)	NA	NA	NA	NA	NA	NA	NA	No	NA	HPRC,HGSVC,1KG-ONT	No	NA	NA	NA	NA	NA	NA
chr4:26244273	chr4-26244273-allele308772-546	INS	545	NA	0.02723146747352496,0.040345821325648415,0.02976190476190476,0.016898608349900597,0.03578732106339468	NA	RBPJ(1.0, 0.267)	RBPJ(1.0, 0.267)	NA	NA	NA	NA	NA	NA	NA	No	NA	HPRC,HGSVC,1KG-ONT	No	NA	NA	NA	NA	NA	NA
chr4:26244275	chr4-26244275-allele308777-293	INS	292	NA	0.0007564296520423601,0.0,0.0,0.0,0.002044989775051125	NA	RBPJ(1.0, 0.267)	RBPJ(1.0, 0.267)	NA	NA	NA	NA	NA	NA	NA	No	NA	HPRC,HGSVC,1KG-ONT	No	NA	NA	NA	NA	NA	NA
chr4:26244275	chr4-26244275-allele308775-221	INS	220	NA	0.0015128593040847202,0.0,0.0,0.0,0.0	0.00234988	RBPJ(1.0, 0.267)	RBPJ(1.0, 0.267)	NA	NA	NA	NA	NA	NA	NA	No	NA	HPRC,HGSVC	No	NA	NA	NA	NA	NA	NA
chr4:26244291	chr4-26244291-allele308789-263	INS	262	NA	0.0007564296520423601,0.0,0.0,0.0,0.0	0.000918741	RBPJ(1.0, 0.267)	RBPJ(1.0, 0.267)	NA	NA	NA	NA	NA	NA	NA	No	NA	HPRC,HGSVC,1KG-ONT	No	NA	NA	NA	NA	NA	NA
chr4:26244309	chr4-26244309-allele308796-251	INS	250	NA	0.0,0.001440922190201729,0.0,0.0,0.0	NA	RBPJ(1.0, 0.267)	RBPJ(1.0, 0.267)	NA	NA	NA	NA	NA	NA	NA	No	NA	HPRC,HGSVC,1KG-ONT	No	NA	NA	NA	NA	NA	NA
chr4:26244345	chr4-26244345-allele308825-393	INS	392	NA	0.07337367624810892,0.021613832853025938,0.0,0.007952286282306162,0.00408997955010225	0.0851219	RBPJ(1.0, 0.267)	RBPJ(1.0, 0.267)	NA	NA	NA	NA	NA	NA	NA	No	NA	HPRC,HGSVC,1KG-ONT	No	NA	NA	NA	NA	NA	NA
chr4:26244345	chr4-26244345-allele308821-441	INS	440	NA	0.0030257186081694403,0.0,0.0,0.0,0.0	0.00520636	RBPJ(1.0, 0.267)	RBPJ(1.0, 0.267)	NA	NA	NA	NA	NA	NA	NA	No	NA	HPRC,HGSVC,1KG-ONT	No	NA	NA	NA	NA	NA	NA
chr4:26244345	chr4-26244345-allele308840-519	INS	518	NA	0.019667170953101363,0.001440922190201729,0.0,0.0,0.0	0.0337839	RBPJ(1.0, 0.267)	RBPJ(1.0, 0.267)	NA	NA	NA	NA	NA	NA	NA	No	NA	HPRC,HGSVC,1KG-ONT	No	NA	NA	NA	NA	NA	NA
chr4:26244345	chr4-26244345-allele308844-587	INS	586	NA	0.0,0.020172910662824207,0.006944444444444444,0.017892644135188866,0.016359918200409	0.0096662	RBPJ(1.0, 0.267)	RBPJ(1.0, 0.267)	NA	NA	NA	NA	NA	NA	NA	No	NA	HPRC,HGSVC,1KG-ONT	No	NA	NA	NA	NA	NA	NA
chr4:26244345	chr4-26244345-allele308856-543	INS	542	NA	0.0022692889561270802,0.0,0.0,0.0,0.0	0.00377908	RBPJ(1.0, 0.267)	RBPJ(1.0, 0.267)	NA	NA	NA	NA	NA	NA	NA	No	NA	HPRC,HGSVC,1KG-ONT	No	NA	NA	NA	NA	NA	NA
chr4:26244345	chr4-26244345-allele308850-517	INS	516	NA	0.0,0.0,0.006944444444444444,0.0009940357852882703,0.0010224948875255625	0.0010336	RBPJ(1.0, 0.267)	RBPJ(1.0, 0.267)	NA	NA	NA	NA	NA	NA	NA	No	NA	HPRC,HGSVC,1KG-ONT	No	NA	NA	NA	NA	NA	NA
chr4:26244345	chr4-26244345-allele308857-555	INS	554	NA	0.0045385779122541605,0.0,0.0,0.004970178926441352,0.0	0.00179551	RBPJ(1.0, 0.267)	RBPJ(1.0, 0.267)	NA	NA	NA	NA	NA	NA	NA	No	NA	HPRC,HGSVC,1KG-ONT	No	NA	NA	NA	NA	NA	NA
chr4:26244345	chr4-26244345-allele308854-479	INS	478	NA	0.0030257186081694403,0.012968299711815562,0.005952380952380952,0.018886679920477135,0.023517382413087935	0.0058841	RBPJ(1.0, 0.267)	RBPJ(1.0, 0.267)	NA	NA	NA	NA	NA	NA	NA	No	NA	HPRC,HGSVC,1KG-ONT	No	NA	NA	NA	NA	NA	NA
chr4:26244345	chr4-26244345-allele308833-559	INS	558	NA	0.0037821482602118004,0.0,0.0,0.0,0.0	0.00663171	RBPJ(1.0, 0.267)	RBPJ(1.0, 0.267)	NA	NA	NA	NA	NA	NA	NA	No	NA	HPRC,HGSVC,1KG-ONT	No	NA	NA	NA	NA	NA	NA
chr4:26244345	chr4-26244345-allele308842-581	INS	580	NA	0.0007564296520423601,0.001440922190201729,0.000992063492063492,0.0009940357852882703,0.0	NA	RBPJ(1.0, 0.267)	RBPJ(1.0, 0.267)	NA	NA	NA	NA	NA	NA	NA	No	NA	HPRC,HGSVC,1KG-ONT	No	NA	NA	NA	NA	NA	NA
chr4:26244345	chr4-26244345-allele308837-483	INS	482	NA	0.02118003025718608,0.002881844380403458,0.0,0.0,0.0	0.0345152	RBPJ(1.0, 0.267)	RBPJ(1.0, 0.267)	NA	NA	NA	NA	NA	NA	NA	No	NA	HPRC,HGSVC,1KG-ONT	No	NA	NA	NA	NA	NA	NA
chr4:26244345	chr4-26244345-allele308852-379	INS	378	NA	0.012859304084720122,0.0,0.0,0.0,0.0	0.0235872	RBPJ(1.0, 0.267)	RBPJ(1.0, 0.267)	NA	NA	NA	NA	NA	NA	NA	No	NA	HPRC,HGSVC,1KG-ONT	No	NA	NA	NA	NA	NA	NA
chr4:26244345	chr4-26244345-allele308834-475	INS	474	NA	0.018154311649016642,0.005763688760806916,0.0,0.0,0.003067484662576687	0.0206385	RBPJ(1.0, 0.267)	RBPJ(1.0, 0.267)	NA	NA	NA	NA	NA	NA	NA	No	NA	HPRC,HGSVC,1KG-ONT	No	NA	NA	NA	NA	NA	NA
chr4:26244345	chr4-26244345-allele308823-483	INS	482	NA	0.11270801815431165,0.027377521613832854,0.006944444444444444,0.014910536779324055,0.015337423312883436	0.112319	RBPJ(1.0, 0.267)	RBPJ(1.0, 0.267)	NA	NA	NA	NA	NA	NA	NA	No	NA	HPRC,HGSVC,1KG-ONT	No	NA	NA	NA	NA	NA	NA
chr4:26244345	chr4-26244345-allele308848-553	INS	552	NA	0.0,0.0,0.005952380952380952,0.0,0.005112474437627812	0.00151771	RBPJ(1.0, 0.267)	RBPJ(1.0, 0.267)	NA	NA	NA	NA	NA	NA	NA	No	NA	HPRC,HGSVC,1KG-ONT	No	NA	NA	NA	NA	NA	NA
chr4:26244345	chr4-26244345-allele308847-509	INS	508	NA	0.0015128593040847202,0.002881844380403458,0.001984126984126984,0.0,0.0	NA	RBPJ(1.0, 0.267)	RBPJ(1.0, 0.267)	NA	NA	NA	NA	NA	NA	NA	No	NA	HPRC,HGSVC,1KG-ONT	No	NA	NA	NA	NA	NA	NA
chr4:26244345	chr4-26244345-allele308831-671	INS	670	NA	0.0,0.0,0.0,0.0009940357852882703,0.0	NA	RBPJ(1.0, 0.267)	RBPJ(1.0, 0.267)	NA	NA	NA	NA	NA	NA	NA	No	NA	HPRC,HGSVC	No	NA	NA	NA	NA	NA	NA
chr4:26244345	chr4-26244345-allele308843-483	INS	482	NA	0.0030257186081694403,0.0,0.0,0.0,0.0	0.00520636	RBPJ(1.0, 0.267)	RBPJ(1.0, 0.267)	NA	NA	NA	NA	NA	NA	NA	No	NA	HPRC,HGSVC,1KG-ONT	No	NA	NA	NA	NA	NA	NA
chr4:26244345	chr4-26244345-allele308829-591	INS	590	NA	0.0,0.004322766570605188,0.000992063492063492,0.0019880715705765406,0.018404907975460124	0.00392424	RBPJ(1.0, 0.267)	RBPJ(1.0, 0.267)	NA	NA	NA	NA	NA	NA	NA	No	NA	HPRC,HGSVC,1KG-ONT	No	NA	NA	NA	NA	NA	NA
chr4:26244345	chr4-26244345-allele308830-633	INS	632	NA	0.0,0.0,0.005952380952380952,0.0,0.0	0.000593574	RBPJ(1.0, 0.267)	RBPJ(1.0, 0.267)	NA	NA	NA	NA	NA	NA	NA	No	NA	HPRC,HGSVC,1KG-ONT	No	NA	NA	NA	NA	NA	NA
chr4:26244345	chr4-26244345-allele308822-519	INS	518	NA	0.0453857791225416,0.040345821325648415,0.010912698412698412,0.02186878727634195,0.011247443762781187	0.0123892	RBPJ(1.0, 0.267)	RBPJ(1.0, 0.267)	NA	NA	NA	NA	NA	NA	NA	No	NA	HPRC,HGSVC,1KG-ONT	No	NA	NA	NA	NA	NA	NA
chr4:26244345	chr4-26244345-allele308820-413	INS	412	NA	0.0007564296520423601,0.021613832853025938,0.07539682539682539,0.04473161033797217,0.02147239263803681	0.0276297	RBPJ(1.0, 0.267)	RBPJ(1.0, 0.267)	NA	NA	NA	NA	NA	NA	NA	No	NA	HPRC,HGSVC,1KG-ONT	No	NA	NA	NA	NA	NA	NA
chr4:26244345	chr4-26244345-allele308828-447	INS	446	NA	0.00832072617246596,0.001440922190201729,0.002976190476190476,0.0,0.0	0.00821341	RBPJ(1.0, 0.267)	RBPJ(1.0, 0.267)	NA	NA	NA	NA	NA	NA	NA	No	NA	HPRC,HGSVC,1KG-ONT	No	NA	NA	NA	NA	NA	NA
chr4:26244345	chr4-26244345-allele308839-515	INS	514	NA	0.018154311649016642,0.001440922190201729,0.0,0.0,0.0	0.0310446	RBPJ(1.0, 0.267)	RBPJ(1.0, 0.267)	NA	NA	NA	NA	NA	NA	NA	No	NA	HPRC,HGSVC,1KG-ONT	No	NA	NA	NA	NA	NA	NA
chr4:26244345	chr4-26244345-allele308832-431	INS	430	NA	0.0007564296520423601,0.001440922190201729,0.0,0.0,0.0	NA	RBPJ(1.0, 0.267)	RBPJ(1.0, 0.267)	NA	NA	NA	NA	NA	NA	NA	No	NA	HPRC,HGSVC,1KG-ONT	No	NA	NA	NA	NA	NA	NA
chr4:26244345	chr4-26244345-allele308845-509	INS	508	NA	0.00680786686838124,0.004322766570605188,0.003968253968253968,0.008946322067594433,0.002044989775051125	NA	RBPJ(1.0, 0.267)	RBPJ(1.0, 0.267)	NA	NA	NA	NA	NA	NA	NA	No	NA	HPRC,HGSVC,1KG-ONT	No	NA	NA	NA	NA	NA	NA
chr4:26244345	chr4-26244345-allele308824-553	INS	552	NA	0.031013615733736764,0.13544668587896252,0.0992063492063492,0.1312127236580517,0.10429447852760736	0.0410901	RBPJ(1.0, 0.267)	RBPJ(1.0, 0.267)	NA	NA	NA	NA	NA	NA	NA	No	NA	HPRC,HGSVC,1KG-ONT	No	NA	NA	NA	NA	NA	NA
chr4:26244345	chr4-26244345-allele308849-475	INS	474	NA	0.009833585476550681,0.002881844380403458,0.0,0.0,0.0	0.0138258	RBPJ(1.0, 0.267)	RBPJ(1.0, 0.267)	NA	NA	NA	NA	NA	NA	NA	No	NA	HPRC,HGSVC,1KG-ONT	No	NA	NA	NA	NA	NA	NA
chr4:26244345	chr4-26244345-allele308858-471	INS	470	NA	0.0,0.001440922190201729,0.003968253968253968,0.0019880715705765406,0.0	0.000778337	RBPJ(1.0, 0.267)	RBPJ(1.0, 0.267)	NA	NA	NA	NA	NA	NA	NA	No	NA	HPRC,HGSVC,1KG-ONT	No	NA	NA	NA	NA	NA	NA
chr4:26244345	chr4-26244345-allele308846-449	INS	448	NA	0.0113464447806354,0.0,0.0,0.0,0.0	0.0207126	RBPJ(1.0, 0.267)	RBPJ(1.0, 0.267)	NA	NA	NA	NA	NA	NA	NA	No	NA	HPRC,HGSVC,1KG-ONT	No	NA	NA	NA	NA	NA	NA
chr4:26244345	chr4-26244345-allele308838-515	INS	514	NA	0.009077155824508321,0.0,0.0,0.0,0.0	0.0165556	RBPJ(1.0, 0.267)	RBPJ(1.0, 0.267)	NA	NA	NA	NA	NA	NA	NA	No	NA	HPRC,HGSVC,1KG-ONT	No	NA	NA	NA	NA	NA	NA
chr4:26244345	chr4-26244345-allele308827-525	INS	524	NA	0.0007564296520423601,0.0,0.0,0.0,0.010224948875255624	0.000360376	RBPJ(1.0, 0.267)	RBPJ(1.0, 0.267)	NA	NA	NA	NA	NA	NA	NA	No	NA	HPRC,HGSVC,1KG-ONT	No	NA	NA	NA	NA	NA	NA
chr4:26244345	chr4-26244345-allele308841-483	INS	482	NA	0.00529500756429652,0.0,0.0,0.0,0.002044989775051125	0.00564881	RBPJ(1.0, 0.267)	RBPJ(1.0, 0.267)	NA	NA	NA	NA	NA	NA	NA	No	NA	HPRC,HGSVC,1KG-ONT	No	NA	NA	NA	NA	NA	NA
chr4:26244345	chr4-26244345-allele308851-561	INS	560	NA	0.0007564296520423601,0.0,0.0,0.0,0.0	0.000918741	RBPJ(1.0, 0.267)	RBPJ(1.0, 0.267)	NA	NA	NA	NA	NA	NA	NA	No	NA	HPRC,HGSVC,1KG-ONT	No	NA	NA	NA	NA	NA	NA
chr4:26244345	chr4-26244345-allele308855-511	INS	510	NA	0.0007564296520423601,0.0,0.0,0.0,0.0	0.000918741	RBPJ(1.0, 0.267)	RBPJ(1.0, 0.267)	NA	NA	NA	NA	NA	NA	NA	No	NA	HPRC,HGSVC,1KG-ONT	No	NA	NA	NA	NA	NA	NA
chr4:26244345	chr4-26244345-allele308836-561	INS	560	NA	0.023449319213313162,0.01440922190201729,0.0,0.0009940357852882703,0.0	0.0243093	RBPJ(1.0, 0.267)	RBPJ(1.0, 0.267)	NA	NA	NA	NA	NA	NA	NA	No	NA	HPRC,HGSVC,1KG-ONT	No	NA	NA	NA	NA	NA	NA
chr4:26244350	chr4-26244350-allele308861-595	INS	594	NA	0.0,0.001440922190201729,0.0,0.0,0.0010224948875255625	NA	RBPJ(1.0, 0.267)	RBPJ(1.0, 0.267)	NA	NA	NA	NA	NA	NA	NA	No	NA	HPRC,HGSVC,1KG-ONT	No	NA	NA	NA	NA	NA	NA
chr4:26244351	chr4-26244351-allele308876-479	INS	478	NA	0.0015128593040847202,0.0,0.0,0.0,0.0	0.00234988	RBPJ(1.0, 0.267)	RBPJ(1.0, 0.267)	NA	NA	NA	NA	NA	NA	NA	No	NA	HPRC,HGSVC,1KG-ONT	No	NA	NA	NA	NA	NA	NA
chr4:26244351	chr4-26244351-allele308880-481	INS	480	NA	0.0015128593040847202,0.0,0.0,0.0,0.0	0.00234988	RBPJ(1.0, 0.267)	RBPJ(1.0, 0.267)	NA	NA	NA	NA	NA	NA	NA	No	NA	HPRC,HGSVC,1KG-ONT	No	NA	NA	NA	NA	NA	NA
chr4:26244351	chr4-26244351-allele308862-509	INS	508	NA	0.009833585476550681,0.002881844380403458,0.000992063492063492,0.0009940357852882703,0.0	0.0107305	RBPJ(1.0, 0.267)	RBPJ(1.0, 0.267)	NA	NA	NA	NA	NA	NA	NA	No	NA	HPRC,HGSVC,1KG-ONT	No	NA	NA	NA	NA	NA	NA
chr4:26244351	chr4-26244351-allele308874-481	INS	480	NA	0.0007564296520423601,0.0,0.0,0.0,0.0	0.000918741	RBPJ(1.0, 0.267)	RBPJ(1.0, 0.267)	NA	NA	NA	NA	NA	NA	NA	No	NA	HPRC,HGSVC,1KG-ONT	No	NA	NA	NA	NA	NA	NA
chr4:26244351	chr4-26244351-allele308892-583	INS	582	NA	0.0,0.0,0.0,0.0,0.0010224948875255625	NA	RBPJ(1.0, 0.267)	RBPJ(1.0, 0.267)	NA	NA	NA	NA	NA	NA	NA	No	NA	HPRC,HGSVC,1KG-ONT	No	NA	NA	NA	NA	NA	NA
chr4:26244351	chr4-26244351-allele308887-477	INS	476	NA	0.0,0.0,0.000992063492063492,0.0,0.0	NA	RBPJ(1.0, 0.267)	RBPJ(1.0, 0.267)	NA	NA	NA	NA	NA	NA	NA	No	NA	HPRC,HGSVC,1KG-ONT	No	NA	NA	NA	NA	NA	NA
chr4:26244351	chr4-26244351-allele308870-517	INS	516	NA	0.0007564296520423601,0.0,0.0,0.0,0.0	0.000918741	RBPJ(1.0, 0.267)	RBPJ(1.0, 0.267)	NA	NA	NA	NA	NA	NA	NA	No	NA	HPRC,HGSVC,1KG-ONT	No	NA	NA	NA	NA	NA	NA
chr4:26244351	chr4-26244351-allele308873-483	INS	482	NA	0.0007564296520423601,0.0,0.0,0.0,0.0	0.000918741	RBPJ(1.0, 0.267)	RBPJ(1.0, 0.267)	NA	NA	NA	NA	NA	NA	NA	No	NA	HPRC,HGSVC,1KG-ONT	No	NA	NA	NA	NA	NA	NA
chr4:26244351	chr4-26244351-allele308871-483	INS	482	NA	0.0015128593040847202,0.0,0.0,0.0,0.0	0.00234988	RBPJ(1.0, 0.267)	RBPJ(1.0, 0.267)	NA	NA	NA	NA	NA	NA	NA	No	NA	HPRC,HGSVC,1KG-ONT	No	NA	NA	NA	NA	NA	NA
chr4:26244351	chr4-26244351-allele308868-447	INS	446	NA	0.00832072617246596,0.001440922190201729,0.0,0.0,0.0	0.0129393	RBPJ(1.0, 0.267)	RBPJ(1.0, 0.267)	NA	NA	NA	NA	NA	NA	NA	No	NA	HPRC,HGSVC,1KG-ONT	No	NA	NA	NA	NA	NA	NA
chr4:26244351	chr4-26244351-allele308864-323	INS	322	NA	0.0007564296520423601,0.0,0.0,0.0,0.0	0.000918741	RBPJ(1.0, 0.267)	RBPJ(1.0, 0.267)	NA	NA	NA	NA	NA	NA	NA	No	NA	HPRC,HGSVC,1KG-ONT	No	NA	NA	NA	NA	NA	NA
chr4:26244351	chr4-26244351-allele308865-481	INS	480	NA	0.030257186081694403,0.004322766570605188,0.0,0.006958250497017893,0.002044989775051125	0.0342236	RBPJ(1.0, 0.267)	RBPJ(1.0, 0.267)	NA	NA	NA	NA	NA	NA	NA	No	NA	HPRC,HGSVC,1KG-ONT	No	NA	NA	NA	NA	NA	NA
chr4:26244351	chr4-26244351-allele308878-483	INS	482	NA	0.00529500756429652,0.0,0.0,0.0,0.0	0.00947665	RBPJ(1.0, 0.267)	RBPJ(1.0, 0.267)	NA	NA	NA	NA	NA	NA	NA	No	NA	HPRC,HGSVC,1KG-ONT	No	NA	NA	NA	NA	NA	NA
chr4:26244351	chr4-26244351-allele308872-479	INS	478	NA	0.0022692889561270802,0.0,0.0,0.0,0.0	0.00377908	RBPJ(1.0, 0.267)	RBPJ(1.0, 0.267)	NA	NA	NA	NA	NA	NA	NA	No	NA	HPRC,HGSVC,1KG-ONT	No	NA	NA	NA	NA	NA	NA
chr4:26244351	chr4-26244351-allele308867-479	INS	478	NA	0.012859304084720122,0.002881844380403458,0.0,0.0,0.0	0.0193295	RBPJ(1.0, 0.267)	RBPJ(1.0, 0.267)	NA	NA	NA	NA	NA	NA	NA	No	NA	HPRC,HGSVC,1KG-ONT	No	NA	NA	NA	NA	NA	NA
chr4:26244351	chr4-26244351-allele308863-673	INS	672	NA	0.01059001512859304,0.002881844380403458,0.0,0.0,0.0	0.0151976	RBPJ(1.0, 0.267)	RBPJ(1.0, 0.267)	NA	NA	NA	NA	NA	NA	NA	No	NA	HPRC,HGSVC	No	NA	NA	NA	NA	NA	NA
chr4:26244399	chr4-26244399-allele308936-215	INS	214	NA	0.0015128593040847202,0.0,0.0,0.0,0.0	0.00234988	RBPJ(1.0, 0.267)	RBPJ(1.0, 0.267)	NA	NA	NA	NA	NA	NA	NA	No	NA	HPRC,HGSVC	No	NA	NA	NA	NA	NA	NA
chr4:26244399	chr4-26244399-allele308926-253	INS	252	NA	0.0,0.005763688760806916,0.0,0.0,0.0	0.000224143	RBPJ(1.0, 0.267)	RBPJ(1.0, 0.267)	NA	NA	NA	NA	NA	NA	NA	No	NA	HPRC,HGSVC,1KG-ONT	No	NA	NA	NA	NA	NA	NA
chr4:26244399	chr4-26244399-allele308919-219	INS	218	NA	0.0007564296520423601,0.0,0.0,0.0,0.0	0.000918741	RBPJ(1.0, 0.267)	RBPJ(1.0, 0.267)	NA	NA	NA	NA	NA	NA	NA	No	NA	HPRC,HGSVC	No	NA	NA	NA	NA	NA	NA
chr4:26244399	chr4-26244399-allele308930-255	INS	254	NA	0.0,0.0,0.0,0.004970178926441352,0.005112474437627812	0.00133282	RBPJ(1.0, 0.267)	RBPJ(1.0, 0.267)	NA	NA	NA	NA	NA	NA	NA	No	NA	HPRC,HGSVC,1KG-ONT	No	NA	NA	NA	NA	NA	NA
chr4:26244399	chr4-26244399-allele308921-255	INS	254	NA	0.0,0.02881844380403458,0.003968253968253968,0.012922465208747515,0.034764826175869123	0.0126414	RBPJ(1.0, 0.267)	RBPJ(1.0, 0.267)	NA	NA	NA	NA	NA	NA	NA	No	NA	HPRC,HGSVC,1KG-ONT	No	NA	NA	NA	NA	NA	NA
chr4:26244399	chr4-26244399-allele308927-219	INS	218	NA	0.0,0.0,0.0,0.0009940357852882703,0.0010224948875255625	NA	RBPJ(1.0, 0.267)	RBPJ(1.0, 0.267)	NA	NA	NA	NA	NA	NA	NA	No	NA	HPRC,HGSVC	No	NA	NA	NA	NA	NA	NA
chr4:26244399	chr4-26244399-allele308922-219	INS	218	NA	0.0030257186081694403,0.01729106628242075,0.03670634920634921,0.004970178926441352,0.00408997955010225	0.00602639	RBPJ(1.0, 0.267)	RBPJ(1.0, 0.267)	NA	NA	NA	NA	NA	NA	NA	No	NA	HPRC,HGSVC	No	NA	NA	NA	NA	NA	NA
chr4:26244399	chr4-26244399-allele308920-217	INS	216	NA	0.018910741301059002,0.002881844380403458,0.0,0.0,0.0	0.0303794	RBPJ(1.0, 0.267)	RBPJ(1.0, 0.267)	NA	NA	NA	NA	NA	NA	NA	No	NA	HPRC,HGSVC	No	NA	NA	NA	NA	NA	NA
chr4:26244399	chr4-26244399-allele308928-255	INS	254	NA	0.0,0.0,0.005952380952380952,0.0,0.002044989775051125	0.000834484	RBPJ(1.0, 0.267)	RBPJ(1.0, 0.267)	NA	NA	NA	NA	NA	NA	NA	No	NA	HPRC,HGSVC,1KG-ONT	No	NA	NA	NA	NA	NA	NA
chr4:26244402	chr4-26244402-allele308952-319	INS	318	NA	0.0007564296520423601,0.0,0.0,0.0,0.0	0.000918741	RBPJ(1.0, 0.267)	RBPJ(1.0, 0.267)	NA	NA	NA	NA	NA	NA	NA	No	NA	HPRC,HGSVC,1KG-ONT	No	NA	NA	NA	NA	NA	NA
chr4:26244402	chr4-26244402-allele308943-396	INS	395	NA	0.0007564296520423601,0.0,0.0,0.0,0.0	0.000918741	RBPJ(1.0, 0.267)	RBPJ(1.0, 0.267)	NA	NA	NA	NA	NA	NA	NA	No	NA	HPRC,HGSVC,1KG-ONT	No	NA	NA	NA	NA	NA	NA
chr4:26244402	chr4-26244402-allele308942-209	INS	208	NA	0.0007564296520423601,0.001440922190201729,0.0,0.0,0.0	NA	RBPJ(1.0, 0.267)	RBPJ(1.0, 0.267)	NA	NA	NA	NA	NA	NA	NA	No	NA	HPRC,HGSVC	No	NA	NA	NA	NA	NA	NA
chr4:26244402	chr4-26244402-allele308949-183	INS	182	NA	0.0,0.0,0.0,0.005964214711729622,0.0	0.000422056	RBPJ(1.0, 0.267)	RBPJ(1.0, 0.267)	NA	NA	NA	NA	NA	NA	NA	No	NA	HPRC,HGSVC	No	NA	NA	NA	NA	NA	NA
chr4:26244405	chr4-26244405-allele308972-309	INS	308	NA	0.0045385779122541605,0.0,0.0,0.0,0.0	0.00805514	RBPJ(1.0, 0.267)	RBPJ(1.0, 0.267)	NA	NA	NA	NA	NA	NA	NA	No	NA	HPRC,HGSVC,1KG-ONT	No	NA	NA	NA	NA	NA	NA
chr4:26244405	chr4-26244405-allele308961-645	INS	644	NA	0.0226928895612708,0.09654178674351585,0.050595238095238096,0.17196819085487078,0.14212678936605316	0.0507669	RBPJ(1.0, 0.267)	RBPJ(1.0, 0.267)	NA	NA	NA	NA	NA	NA	NA	No	NA	HPRC,HGSVC,1KG-ONT	No	NA	NA	NA	NA	NA	NA
chr4:26244405	chr4-26244405-allele308959-539	INS	538	NA	0.0015128593040847202,0.0,0.0,0.0,0.0	0.00234988	RBPJ(1.0, 0.267)	RBPJ(1.0, 0.267)	NA	NA	NA	NA	NA	NA	NA	No	NA	HPRC,HGSVC,1KG-ONT	No	NA	NA	NA	NA	NA	NA
chr4:26244405	chr4-26244405-allele308962-719	INS	718	NA	0.0022692889561270802,0.0,0.0,0.0,0.0	0.00377908	RBPJ(1.0, 0.267)	RBPJ(1.0, 0.267)	NA	NA	NA	NA	NA	NA	NA	No	NA	HPRC,HGSVC	No	NA	NA	NA	NA	NA	NA
chr4:26244405	chr4-26244405-allele308967-503	INS	502	NA	0.0045385779122541605,0.0,0.0,0.0,0.0	0.00805514	RBPJ(1.0, 0.267)	RBPJ(1.0, 0.267)	NA	NA	NA	NA	NA	NA	NA	No	NA	HPRC,HGSVC,1KG-ONT	No	NA	NA	NA	NA	NA	NA
chr4:26244405	chr4-26244405-allele308958-287	INS	286	NA	0.00832072617246596,0.0,0.0,0.0,0.0	0.0151436	RBPJ(1.0, 0.267)	RBPJ(1.0, 0.267)	NA	NA	NA	NA	NA	NA	NA	No	NA	HPRC,HGSVC,1KG-ONT	No	NA	NA	NA	NA	NA	NA
chr4:26244405	chr4-26244405-allele308960-681	INS	680	NA	0.0113464447806354,0.004322766570605188,0.000992063492063492,0.007952286282306162,0.019427402862985686	NA	RBPJ(1.0, 0.267)	RBPJ(1.0, 0.267)	NA	NA	NA	NA	NA	NA	NA	No	NA	HPRC,HGSVC	No	NA	NA	NA	NA	NA	NA
chr4:26244405	chr4-26244405-allele308965-311	INS	310	NA	0.007564296520423601,0.001440922190201729,0.0,0.0,0.0	0.0115415	RBPJ(1.0, 0.267)	RBPJ(1.0, 0.267)	NA	NA	NA	NA	NA	NA	NA	No	NA	HPRC,HGSVC,1KG-ONT	No	NA	NA	NA	NA	NA	NA
chr4:26244405	chr4-26244405-allele308957-251	INS	250	NA	0.0,0.0,0.0,0.0,0.010224948875255624	0.00133282	RBPJ(1.0, 0.267)	RBPJ(1.0, 0.267)	NA	NA	NA	NA	NA	NA	NA	No	NA	HPRC,HGSVC,1KG-ONT	No	NA	NA	NA	NA	NA	NA
chr4:26244405	chr4-26244405-allele308955-483	INS	482	NA	0.0007564296520423601,0.0,0.0,0.0,0.0	0.000918741	RBPJ(1.0, 0.267)	RBPJ(1.0, 0.267)	NA	NA	NA	NA	NA	NA	NA	No	NA	HPRC,HGSVC,1KG-ONT	No	NA	NA	NA	NA	NA	NA
chr4:26244405	chr4-26244405-allele308963-609	INS	608	NA	0.01361573373676248,0.002881844380403458,0.002976190476190476,0.0009940357852882703,0.0010224948875255625	0.0132027	RBPJ(1.0, 0.267)	RBPJ(1.0, 0.267)	NA	NA	NA	NA	NA	NA	NA	No	NA	HPRC,HGSVC,1KG-ONT	No	NA	NA	NA	NA	NA	NA
chr4:26244405	chr4-26244405-allele308956-325	INS	324	NA	0.025718608169440244,0.002881844380403458,0.0,0.0,0.0	0.042729	RBPJ(1.0, 0.267)	RBPJ(1.0, 0.267)	NA	NA	NA	NA	NA	NA	NA	No	NA	HPRC,HGSVC,1KG-ONT	No	NA	NA	NA	NA	NA	NA
chr4:26244405	chr4-26244405-allele308966-645	INS	644	NA	0.00529500756429652,0.010086455331412104,0.000992063492063492,0.02882703777335984,0.026584867075664622	0.00451531	RBPJ(1.0, 0.267)	RBPJ(1.0, 0.267)	NA	NA	NA	NA	NA	NA	NA	No	NA	HPRC,HGSVC,1KG-ONT	No	NA	NA	NA	NA	NA	NA
chr4:26244405	chr4-26244405-allele308968-313	INS	312	NA	0.0022692889561270802,0.0,0.0,0.0,0.0	0.00377908	RBPJ(1.0, 0.267)	RBPJ(1.0, 0.267)	NA	NA	NA	NA	NA	NA	NA	No	NA	HPRC,HGSVC,1KG-ONT	No	NA	NA	NA	NA	NA	NA
chr4:26244405	chr4-26244405-allele308970-645	INS	644	NA	0.0007564296520423601,0.0,0.0,0.0,0.0	0.000918741	RBPJ(1.0, 0.267)	RBPJ(1.0, 0.267)	NA	NA	NA	NA	NA	NA	NA	No	NA	HPRC,HGSVC,1KG-ONT	No	NA	NA	NA	NA	NA	NA
chr4:26244408	chr4-26244408-allele308979-799	INS	798	NA	0.0007564296520423601,0.0,0.0,0.0,0.0	0.000918741	RBPJ(1.0, 0.267)	RBPJ(1.0, 0.267)	NA	NA	NA	NA	NA	NA	NA	No	NA	HGSVC	No	NA	NA	NA	NA	NA	NA
chr4:26244443	chr4-26244443-allele308996-503	INS	502	NA	0.0015128593040847202,0.0,0.0,0.0,0.0	0.00234988	RBPJ(1.0, 0.267)	RBPJ(1.0, 0.267)	NA	NA	NA	NA	NA	NA	NA	No	NA	HPRC,HGSVC,1KG-ONT	No	NA	NA	NA	NA	NA	NA
chr4:26244443	chr4-26244443-allele308994-381	INS	380	NA	0.018154311649016642,0.001440922190201729,0.0,0.0009940357852882703,0.0	0.0288827	RBPJ(1.0, 0.267)	RBPJ(1.0, 0.267)	NA	NA	NA	NA	NA	NA	NA	No	NA	HPRC,HGSVC,1KG-ONT	No	NA	NA	NA	NA	NA	NA
chr4:26244447	chr4-26244447-allele309002-509	INS	508	NA	0.0007564296520423601,0.0,0.0,0.0,0.0	0.000918741	RBPJ(1.0, 0.267)	RBPJ(1.0, 0.267)	NA	NA	NA	NA	NA	NA	NA	No	NA	HPRC,HGSVC,1KG-ONT	No	NA	NA	NA	NA	NA	NA
chr4:26253642	chr4-26253642-allele309122-1	DEL	1032	NA	0.2231467473524962,0.040345821325648415,0.0,0.008946322067594433,0.00408997955010225	0.294107	RBPJ(1.0, 0.267)	RBPJ(1.0, 0.267)	NA	NA	NA	NA	NA	NA	NA	No	NA	HGSVC,1KG-ONT	Yes	NA	NA	NA	NA	NA	NA
chr4:26255295	chr4-26255295-allele309184-1	DEL	398	NA	0.018910741301059002,0.001440922190201729,0.0,0.0,0.0	0.0324724	RBPJ(1.0, 0.267)	RBPJ(1.0, 0.267)	NA	NA	NA	NA	NA	NA	NA	No	NA	HPRC,HGSVC	No	NA	NA	NA	NA	NA	NA
chr4:26255403	chr4-26255403-allele309192-402	INS	401	NA	0.0,0.0,0.0,0.004970178926441352,0.0	0.000203029	RBPJ(1.0, 0.267)	RBPJ(1.0, 0.267)	NA	NA	NA	NA	NA	NA	NA	No	NA	HPRC,1KG-ONT	No	NA	NA	NA	NA	NA	NA
chr4:26270355	chr4-26270355-allele309349-52	INS	51	NA	0.0022692889561270802,0.0,0.0,0.002982107355864811,0.0	0.000200038	RBPJ(1.0, 0.267)	RBPJ(1.0, 0.267)	NA	NA	NA	NA	NA	NA	NA	No	NA	HPRC,HGSVC,1KG-ONT	Yes	NA	NA	NA	NA	NA	NA
chr4:26270365	chr4-26270365-allele309373-1	DEL	50	NA	0.014372163388804841,0.007204610951008645,0.0,0.004970178926441352,0.0	0.0112195	RBPJ(1.0, 0.267)	RBPJ(1.0, 0.267)	NA	NA	NA	NA	NA	NA	NA	No	NA	HPRC,HGSVC,1KG-ONT	No	NA	NA	NA	NA	NA	NA
chr4:26270400	chr4-26270400-allele309396-66	INS	65	NA	0.0022692889561270802,0.001440922190201729,0.0,0.005964214711729622,0.026584867075664622	0.00258677	RBPJ(1.0, 0.267)	RBPJ(1.0, 0.267)	NA	NA	NA	NA	NA	NA	NA	No	NA	HPRC,HGSVC,1KG-ONT	Yes	NA	NA	NA	NA	NA	NA
chr4:26270400	chr4-26270400-allele309395-54	INS	53	NA	0.018910741301059002,0.004322766570605188,0.000992063492063492,0.005964214711729622,0.009202453987730062	0.0102918	RBPJ(1.0, 0.267)	RBPJ(1.0, 0.267)	NA	NA	NA	NA	NA	NA	NA	No	NA	HPRC,HGSVC,1KG-ONT	Yes	NA	NA	NA	NA	NA	NA
chr4:26270404	chr4-26270404-allele309399-70	INS	69	NA	0.0022692889561270802,0.0,0.0,0.0009940357852882703,0.0	0.0019853	RBPJ(1.0, 0.267)	RBPJ(1.0, 0.267)	NA	NA	NA	NA	NA	NA	NA	No	NA	HPRC,HGSVC,1KG-ONT	Yes	NA	NA	NA	NA	NA	NA
chr4:26270408	chr4-26270408-allele309402-58	INS	57	NA	0.0,0.01440922190201729,0.000992063492063492,0.019880715705765408,0.006134969325153374	0.00633623	RBPJ(1.0, 0.267)	RBPJ(1.0, 0.267)	NA	NA	NA	NA	NA	NA	NA	No	NA	HPRC,HGSVC,1KG-ONT	Yes	NA	NA	NA	NA	NA	NA
chr4:26270408	chr4-26270408-allele309403-74	INS	73	NA	0.0007564296520423601,0.0,0.0,0.0,0.0	0.000918741	RBPJ(1.0, 0.267)	RBPJ(1.0, 0.267)	NA	NA	NA	NA	NA	NA	NA	No	NA	HPRC,HGSVC,1KG-ONT	Yes	NA	NA	NA	NA	NA	NA
chr4:26270416	chr4-26270416-allele309408-78	INS	77	NA	0.0007564296520423601,0.0,0.0,0.0,0.0	0.000918741	RBPJ(1.0, 0.267)	RBPJ(1.0, 0.267)	NA	NA	NA	NA	NA	NA	NA	No	NA	HPRC,HGSVC	Yes	NA	NA	NA	NA	NA	NA
chr4:26287590	chr4-26287590-allele309611-71	INS	70	NA	0.0,0.001440922190201729,0.0,0.0,0.0	NA	RBPJ(1.0, 0.267)	RBPJ(1.0, 0.267)	NA	NA	NA	NA	NA	NA	NA	No	NA	No	No	NA	NA	NA	NA	NA	NA
chr4:26288845	chr4-26288845-allele309636-1	DEL	4918	NA	0.03555219364599092,0.03602305475504323,0.07539682539682539,0.042743538767395624,0.023517382413087935	0.00061657	RBPJ(1.0, 0.267)	RBPJ(1.0, 0.267)	NA	NA	NA	NA	NA	NA	enhancer	No	NA	HPRC,HGSVC,1KG-ONT	Yes	NA	NA	NA	NA	NA	NA
chr4:26316534	chr4-26316534-allele309988-87	INS	86	NA	0.0,0.0,0.008928571428571428,0.0,0.0	0.0010336	RBPJ(1.0, 0.267)	RBPJ(1.0, 0.267)	NA	NA	NA	NA	NA	NA	NA	No	NA	HGSVC	No	NA	NA	NA	NA	NA	NA
chr4:26316534	chr4-26316534-allele309983-81	INS	80	NA	0.006051437216338881,0.0,0.0,0.0009940357852882703,0.0	0.00875367	RBPJ(1.0, 0.267)	RBPJ(1.0, 0.267)	NA	NA	NA	NA	NA	NA	NA	No	NA	HGSVC	No	NA	NA	NA	NA	NA	NA
chr4:26436995	chr4-26436995-allele310430-324	INS	323	NA	0.024205748865355523,0.01585014409221902,0.022817460317460316,0.02982107355864811,0.005112474437627812	0.000216548	NA	NA	NA	NA	NA	NA	NA	NA	NA	No	NA	HPRC,HGSVC,1KG-ONT	Yes	NA	NA	NA	NA	NA	NA
chr4:26436995	chr4-26436995-allele310428-323	INS	322	NA	0.18608169440242056,0.41930835734870314,0.35714285714285715,0.4254473161033797,0.4652351738241309	0.107425	NA	NA	NA	NA	NA	NA	NA	NA	NA	No	NA	HPRC,HGSVC,1KG-ONT	Yes	NA	NA	NA	NA	NA	NA
chr4:26436995	chr4-26436995-allele310431-322	INS	321	NA	0.009833585476550681,0.01440922190201729,0.018849206349206348,0.0009940357852882703,0.011247443762781187	NA	NA	NA	NA	NA	NA	NA	NA	NA	NA	No	NA	HPRC,HGSVC,1KG-ONT	Yes	NA	NA	NA	NA	NA	NA
chr4:26436995	chr4-26436995-allele310433-322	INS	321	NA	0.0,0.0,0.003968253968253968,0.0019880715705765406,0.034764826175869123	0.00681632	NA	NA	NA	NA	NA	NA	NA	NA	NA	No	NA	HPRC,HGSVC,1KG-ONT	Yes	NA	NA	NA	NA	NA	NA
chr4:26436995	chr4-26436995-allele310429-346	INS	345	NA	0.0030257186081694403,0.0,0.0,0.0,0.0	0.00520636	NA	NA	NA	NA	NA	NA	NA	NA	NA	No	NA	HPRC,HGSVC,1KG-ONT	Yes	NA	NA	NA	NA	NA	NA
chr4:26436995	chr4-26436995-allele310432-325	INS	324	NA	0.0,0.0345821325648415,0.00992063492063492,0.040755467196819085,0.0	0.0132805	NA	NA	NA	NA	NA	NA	NA	NA	NA	No	NA	HPRC,HGSVC,1KG-ONT	Yes	NA	NA	NA	NA	NA	NA
chr4:26484866	chr4-26484866-allele311051-280	INS	279	NA	0.14069591527987896,0.027377521613832854,0.10813492063492064,0.02286282306163022,0.03987730061349693	0.0547986	CCKAR(4.8098e-06, 1.012)	CCKAR(4.8098e-06, 1.012)	NA	NA	NA	NA	NA	NA	NA	No	NA	HPRC,HGSVC,1KG-ONT	Yes	NA	NA	NA	NA	NA	NA
chr4:26484866	chr4-26484866-allele311072-283	INS	282	NA	0.0015128593040847202,0.0,0.0,0.0,0.0	0.00234988	CCKAR(4.8098e-06, 1.012)	CCKAR(4.8098e-06, 1.012)	NA	NA	NA	NA	NA	NA	NA	No	NA	HPRC,HGSVC,1KG-ONT	Yes	NA	NA	NA	NA	NA	NA
chr4:26484866	chr4-26484866-allele311058-279	INS	278	NA	0.0015128593040847202,0.0,0.0,0.0,0.0	0.00234988	CCKAR(4.8098e-06, 1.012)	CCKAR(4.8098e-06, 1.012)	NA	NA	NA	NA	NA	NA	NA	No	NA	HPRC,HGSVC,1KG-ONT	Yes	NA	NA	NA	NA	NA	NA
chr4:26484866	chr4-26484866-allele311062-288	INS	287	NA	0.0015128593040847202,0.0,0.0,0.0,0.0	0.00234988	CCKAR(4.8098e-06, 1.012)	CCKAR(4.8098e-06, 1.012)	NA	NA	NA	NA	NA	NA	NA	No	NA	HPRC,HGSVC,1KG-ONT	Yes	NA	NA	NA	NA	NA	NA
chr4:26484866	chr4-26484866-allele311068-287	INS	286	NA	0.0007564296520423601,0.0,0.0,0.0,0.0	0.000918741	CCKAR(4.8098e-06, 1.012)	CCKAR(4.8098e-06, 1.012)	NA	NA	NA	NA	NA	NA	NA	No	NA	HPRC,HGSVC,1KG-ONT	Yes	NA	NA	NA	NA	NA	NA
chr4:26484866	chr4-26484866-allele311052-301	INS	300	NA	0.07413010590015129,0.005763688760806916,0.03373015873015873,0.0,0.024539877300613498	0.0509083	CCKAR(4.8098e-06, 1.012)	CCKAR(4.8098e-06, 1.012)	NA	NA	NA	NA	NA	NA	NA	No	NA	HPRC,HGSVC,1KG-ONT	Yes	NA	NA	NA	NA	NA	NA
chr4:26484866	chr4-26484866-allele311067-295	INS	294	NA	0.0,0.001440922190201729,0.016865079365079364,0.0,0.0081799591002045	0.00425535	CCKAR(4.8098e-06, 1.012)	CCKAR(4.8098e-06, 1.012)	NA	NA	NA	NA	NA	NA	NA	No	NA	HPRC,HGSVC,1KG-ONT	Yes	NA	NA	NA	NA	NA	NA
chr4:26484866	chr4-26484866-allele311061-304	INS	303	NA	0.0015128593040847202,0.0,0.0,0.0,0.0	0.00234988	CCKAR(4.8098e-06, 1.012)	CCKAR(4.8098e-06, 1.012)	NA	NA	NA	NA	NA	NA	NA	No	NA	HPRC,HGSVC,1KG-ONT	Yes	NA	NA	NA	NA	NA	NA
chr4:26484866	chr4-26484866-allele311054-281	INS	280	NA	0.012859304084720122,0.005763688760806916,0.0,0.0009940357852882703,0.0	0.014488	CCKAR(4.8098e-06, 1.012)	CCKAR(4.8098e-06, 1.012)	NA	NA	NA	NA	NA	NA	NA	No	NA	HPRC,HGSVC,1KG-ONT	Yes	NA	NA	NA	NA	NA	NA
chr4:26484866	chr4-26484866-allele311070-281	INS	280	NA	0.0007564296520423601,0.0,0.0,0.0,0.0	0.000918741	CCKAR(4.8098e-06, 1.012)	CCKAR(4.8098e-06, 1.012)	NA	NA	NA	NA	NA	NA	NA	No	NA	HPRC,HGSVC,1KG-ONT	Yes	NA	NA	NA	NA	NA	NA
chr4:26484866	chr4-26484866-allele311055-296	INS	295	NA	0.01739788199697428,0.002881844380403458,0.00992063492063492,0.0,0.0010224948875255625	0.0128415	CCKAR(4.8098e-06, 1.012)	CCKAR(4.8098e-06, 1.012)	NA	NA	NA	NA	NA	NA	NA	No	NA	HPRC,HGSVC,1KG-ONT	Yes	NA	NA	NA	NA	NA	NA
chr4:26484866	chr4-26484866-allele311063-303	INS	302	NA	0.0045385779122541605,0.0,0.0,0.0,0.0	0.00805514	CCKAR(4.8098e-06, 1.012)	CCKAR(4.8098e-06, 1.012)	NA	NA	NA	NA	NA	NA	NA	No	NA	HPRC,HGSVC,1KG-ONT	Yes	NA	NA	NA	NA	NA	NA
chr4:26484866	chr4-26484866-allele311069-282	INS	281	NA	0.00529500756429652,0.0,0.0,0.0,0.0	0.00947665	CCKAR(4.8098e-06, 1.012)	CCKAR(4.8098e-06, 1.012)	NA	NA	NA	NA	NA	NA	NA	No	NA	HPRC,HGSVC,1KG-ONT	Yes	NA	NA	NA	NA	NA	NA
chr4:26484866	chr4-26484866-allele311056-282	INS	281	NA	0.006051437216338881,0.0,0.0,0.0,0.0	0.0108963	CCKAR(4.8098e-06, 1.012)	CCKAR(4.8098e-06, 1.012)	NA	NA	NA	NA	NA	NA	NA	No	NA	HPRC,HGSVC,1KG-ONT	Yes	NA	NA	NA	NA	NA	NA
chr4:26484866	chr4-26484866-allele311053-284	INS	283	NA	0.023449319213313162,0.021613832853025938,0.06944444444444445,0.04771371769383698,0.04805725971370143	0.00741856	CCKAR(4.8098e-06, 1.012)	CCKAR(4.8098e-06, 1.012)	NA	NA	NA	NA	NA	NA	NA	No	NA	HPRC,HGSVC,1KG-ONT	Yes	NA	NA	NA	NA	NA	NA
chr4:26492244	chr4-26492244-allele311143-164	INS	163	NA	0.0007564296520423601,0.0,0.0,0.0,0.0	0.000918741	NA	NA	NA	NA	NA	NA	NA	NA	NA	No	NA	HPRC,HGSVC,1KG-ONT	No	NA	NA	NA	NA	NA	NA
chr4:26492277	chr4-26492277-allele311145-1	DEL	318	NA	0.02193645990922844,0.0,0.012896825396825396,0.0,0.0	0.0196081	NA	NA	NA	NA	NA	NA	NA	NA	NA	No	NA	HPRC,HGSVC,1KG-ONT	No	NA	NA	NA	NA	NA	NA
chr4:26492423	chr4-26492423-allele311175-1	DEL	158	NA	0.03252647503782148,0.001440922190201729,0.0,0.0,0.0	0.0571429	NA	NA	NA	NA	NA	NA	NA	NA	NA	No	NA	HPRC,HGSVC,1KG-ONT	No	NA	NA	NA	NA	NA	NA
chr4:26492433	chr4-26492433-allele311189-1	DEL	282	NA	0.01059001512859304,0.0,0.0,0.0,0.0010224948875255625	0.0170695	NA	NA	NA	NA	NA	NA	NA	NA	NA	No	NA	HPRC,HGSVC,1KG-ONT	No	NA	NA	NA	NA	NA	NA
chr4:26492436	chr4-26492436-allele311194-67	INS	66	NA	0.0015128593040847202,0.0,0.0,0.0,0.0	0.00234988	NA	NA	NA	NA	NA	NA	NA	NA	NA	No	NA	HPRC,HGSVC	No	NA	NA	NA	NA	NA	NA
chr4:26492436	chr4-26492436-allele311192-75	INS	74	NA	0.0015128593040847202,0.0,0.0,0.0,0.0	0.00234988	NA	NA	NA	NA	NA	NA	NA	NA	NA	No	NA	HPRC,HGSVC	No	NA	NA	NA	NA	NA	NA
chr4:26492436	chr4-26492436-allele311193-71	INS	70	NA	0.0022692889561270802,0.0,0.0,0.0,0.0	0.00377908	NA	NA	NA	NA	NA	NA	NA	NA	NA	No	NA	HPRC,HGSVC	No	NA	NA	NA	NA	NA	NA
chr4:26492436	chr4-26492436-allele311191-83	INS	82	NA	0.0015128593040847202,0.0,0.000992063492063492,0.0,0.0	0.00077342	NA	NA	NA	NA	NA	NA	NA	NA	NA	No	NA	HGSVC	No	NA	NA	NA	NA	NA	NA
chr4:26492443	chr4-26492443-allele311196-1	DEL	327	NA	0.0007564296520423601,0.0,0.0,0.0,0.0	0.000918741	NA	NA	NA	NA	NA	NA	NA	NA	NA	No	NA	HPRC,HGSVC,1KG-ONT	No	NA	NA	NA	NA	NA	NA
chr4:26492555	chr4-26492555-allele311223-143	INS	142	NA	0.0015128593040847202,0.0,0.000992063492063492,0.0,0.0	0.00077342	NA	NA	NA	NA	NA	NA	NA	NA	NA	No	NA	HPRC,HGSVC,1KG-ONT	No	NA	NA	NA	NA	NA	NA
chr4:26492575	chr4-26492575-allele311226-1	DEL	140	NA	0.01588502269288956,0.002881844380403458,0.0,0.0,0.0	0.024855	NA	NA	NA	NA	NA	NA	NA	NA	NA	No	NA	HPRC,HGSVC,1KG-ONT	No	NA	NA	NA	NA	NA	NA
chr4:26492579	chr4-26492579-allele311227-125	INS	124	NA	0.015128593040847202,0.002881844380403458,0.0,0.0,0.0	0.0234271	NA	NA	NA	NA	NA	NA	NA	NA	NA	No	NA	HPRC,HGSVC,1KG-ONT	No	NA	NA	NA	NA	NA	NA
chr4:26492595	chr4-26492595-allele311230-156	INS	155	NA	0.0007564296520423601,0.0,0.0,0.0,0.0	0.000918741	NA	NA	NA	NA	NA	NA	NA	NA	NA	No	NA	HPRC,HGSVC,1KG-ONT	No	NA	NA	NA	NA	NA	NA
chr4:26492715	chr4-26492715-allele311240-157	INS	156	NA	0.0,0.0,0.007936507936507936,0.0,0.0	0.000834484	NA	NA	NA	NA	NA	NA	NA	NA	NA	No	NA	HPRC,HGSVC,1KG-ONT	No	NA	NA	NA	NA	NA	NA
chr4:26526683	chr4-26526683-allele311711-1	DEL	132	NA	0.1437216338880484,0.16138328530259366,0.040674603174603176,0.14512922465208747,0.16462167689161555	0.00103316	NA	NA	NA	NA	NA	NA	NA	NA	NA	No	NA	HPRC,HGSVC,1KG-ONT	Yes	NA	NA	NA	NA	NA	NA
chr4:26526697	chr4-26526697-allele311713-1	DEL	236	NA	0.3146747352496218,0.6051873198847262,0.6904761904761905,0.7067594433399602,0.49284253578732107	0.174494	NA	NA	NA	NA	NA	NA	NA	NA	NA	No	NA	HPRC,HGSVC,1KG-ONT	Yes	NA	NA	NA	NA	NA	NA
chr4:26526703	chr4-26526703-allele311717-1	DEL	102	NA	0.04084720121028744,0.005763688760806916,0.001984126984126984,0.007952286282306162,0.005112474437627812	0.0426891	NA	NA	NA	NA	NA	NA	NA	NA	NA	No	NA	HPRC,HGSVC,1KG-ONT	Yes	NA	NA	NA	NA	NA	NA
chr4:26526709	chr4-26526709-allele311719-1	DEL	96	NA	0.08547655068078669,0.01729106628242075,0.023809523809523808,0.002982107355864811,0.018404907975460124	0.0709557	NA	NA	NA	NA	NA	NA	NA	NA	NA	No	NA	HPRC,HGSVC,1KG-ONT	No	NA	NA	NA	NA	NA	NA
chr4:26526709	chr4-26526709-allele311720-1	DEL	108	NA	0.0037821482602118004,0.004322766570605188,0.002976190476190476,0.0,0.0	0.000545845	NA	NA	NA	NA	NA	NA	NA	NA	NA	No	NA	HPRC,HGSVC,1KG-ONT	Yes	NA	NA	NA	NA	NA	NA
chr4:26526725	chr4-26526725-allele311730-1	DEL	150	NA	0.047655068078668684,0.007204610951008645,0.003968253968253968,0.0,0.002044989775051125	0.0652858	NA	NA	NA	NA	NA	NA	NA	NA	NA	No	NA	HPRC,HGSVC,1KG-ONT	Yes	NA	NA	NA	NA	NA	NA
chr4:26526745	chr4-26526745-allele311738-1	DEL	50	NA	0.024962178517397883,0.018731988472622477,0.0,0.004970178926441352,0.006134969325153374	0.014493	NA	NA	NA	NA	NA	NA	NA	NA	NA	No	NA	HGSVC	No	NA	NA	NA	NA	NA	NA
chr4:26526751	chr4-26526751-allele311740-1	DEL	80	NA	0.00529500756429652,0.0,0.0,0.0,0.0	0.00947665	NA	NA	NA	NA	NA	NA	NA	NA	NA	No	NA	HPRC,HGSVC	No	NA	NA	NA	NA	NA	NA
chr4:26526755	chr4-26526755-allele311743-1	DEL	172	NA	0.040090771558245086,0.001440922190201729,0.0,0.0019880715705765406,0.016359918200409	0.0414611	NA	NA	NA	NA	NA	NA	NA	NA	NA	No	NA	HPRC,HGSVC,1KG-ONT	Yes	NA	NA	NA	NA	NA	NA
chr4:26526764	chr4-26526764-allele311747-1	DEL	2922	NA	0.0007564296520423601,0.0,0.000992063492063492,0.0,0.0	NA	NA	NA	NA	NA	NA	NA	NA	NA	NA	No	NA	No	Yes	NA	NA	NA	NA	NA	NA
chr4:26526769	chr4-26526769-allele311749-1	DEL	158	NA	0.019667170953101363,0.0,0.000992063492063492,0.0,0.0010224948875255625	0.031723	NA	NA	NA	NA	NA	NA	NA	NA	NA	No	NA	HPRC,HGSVC,1KG-ONT	Yes	NA	NA	NA	NA	NA	NA
chr4:26526793	chr4-26526793-allele311753-1	DEL	136	NA	0.019667170953101363,0.004322766570605188,0.00992063492063492,0.002982107355864811,0.02556237218813906	0.00223995	NA	NA	NA	NA	NA	NA	NA	NA	NA	No	NA	HPRC,HGSVC,1KG-ONT	Yes	NA	NA	NA	NA	NA	NA
chr4:26536693	chr4-26536693-allele311880-53	INS	52	NA	0.0007564296520423601,0.001440922190201729,0.0,0.0019880715705765406,0.00408997955010225	NA	NA	NA	NA	NA	NA	NA	NA	NA	NA	No	NA	No	Yes	NA	NA	NA	NA	NA	NA
chr4:26612962	chr4-26612962-allele312335-1	DEL	56	NA	0.0030257186081694403,0.001440922190201729,0.0,0.0,0.0	0.00328379	NA	NA	NA	NA	NA	NA	NA	NA	NA	No	NA	1KG-ONT	Yes	NA	NA	NA	NA	NA	NA
chr4:26638081	chr4-26638081-allele312487-1	DEL	353	NA	0.05521936459909228,0.0,0.0,0.0,0.0	0.0992175	NA	NA	NA	NA	NA	NA	NA	NA	NA	No	NA	HPRC,HGSVC,1KG-ONT	Yes	NA	NA	NA	NA	NA	NA
chr4:26644925	chr4-26644925-allele312535-1	DEL	82	NA	0.02723146747352496,0.002881844380403458,0.0,0.0,0.0	0.0454672	NA	NA	NA	NA	NA	NA	NA	NA	NA	No	NA	HPRC,HGSVC	Yes	NA	NA	NA	NA	NA	NA
chr4:26656987	chr4-26656987-allele312666-58	INS	57	NA	0.009833585476550681,0.01585014409221902,0.000992063492063492,0.013916500994035786,0.005112474437627812	NA	NA	NA	NA	NA	NA	NA	NA	NA	NA	No	NA	HPRC,1KG-ONT	Yes	NA	NA	NA	NA	NA	NA
chr4:26656987	chr4-26656987-allele312663-52	INS	51	NA	0.018910741301059002,0.043227665706051875,0.020833333333333332,0.05467196819085487,0.04396728016359918	0.00633775	NA	NA	NA	NA	NA	NA	NA	NA	NA	No	NA	HPRC,1KG-ONT	Yes	NA	NA	NA	NA	NA	NA
chr4:26656987	chr4-26656987-allele312664-55	INS	54	NA	0.01361573373676248,0.037463976945244955,0.05853174603174603,0.0268389662027833,0.049079754601226995	0.0123235	NA	NA	NA	NA	NA	NA	NA	NA	NA	No	NA	HPRC,1KG-ONT	Yes	NA	NA	NA	NA	NA	NA
chr4:26656987	chr4-26656987-allele312697-52	INS	51	NA	0.0030257186081694403,0.0,0.0,0.0,0.0	0.00520636	NA	NA	NA	NA	NA	NA	NA	NA	NA	No	NA	HPRC,1KG-ONT	Yes	NA	NA	NA	NA	NA	NA
chr4:26656987	chr4-26656987-allele312667-64	INS	63	NA	0.0045385779122541605,0.001440922190201729,0.001984126984126984,0.0019880715705765406,0.00408997955010225	0.000154954	NA	NA	NA	NA	NA	NA	NA	NA	NA	No	NA	HPRC,1KG-ONT	Yes	NA	NA	NA	NA	NA	NA
chr4:26656987	chr4-26656987-allele312668-76	INS	75	NA	0.0015128593040847202,0.001440922190201729,0.0,0.0,0.0	0.00077342	NA	NA	NA	NA	NA	NA	NA	NA	NA	No	NA	HPRC	Yes	NA	NA	NA	NA	NA	NA
chr4:26734934	chr4-26734934-allele313059-131	INS	130	NA	0.0015128593040847202,0.001440922190201729,0.0,0.0,0.0	0.00077342	NA	NA	NA	NA	NA	NA	NA	NA	NA	No	NA	No	No	NA	NA	NA	NA	NA	NA
chr4:26734934	chr4-26734934-allele313058-53	INS	52	NA	0.023449319213313162,0.01585014409221902,0.037698412698412696,0.03876739562624255,0.03987730061349693	0.0014501	NA	NA	NA	NA	NA	NA	NA	NA	NA	No	NA	HPRC,HGSVC,1KG-ONT	No	NA	NA	NA	NA	NA	NA
chr4:26851304	chr4-26851304-allele313855-53	INS	52	NA	0.012102874432677761,0.004322766570605188,0.0,0.0,0.0	0.0161887	NA	NA	NA	NA	NA	NA	NA	NA	NA	No	NA	HGSVC	Yes	NA	NA	NA	NA	NA	NA
chr4:26880600	chr4-26880600-allele314159-97	INS	96	NA	0.0007564296520423601,0.0,0.0,0.0,0.0	0.000918741	STIM2(0.96228, 0.506)	NA	NA	NA	NA	NA	NA	NA	NA	No	NA	HPRC,HGSVC,1KG-ONT	No	NA	NA	NA	NA	NA	NA
chr4:26880600	chr4-26880600-allele314158-73	INS	72	NA	0.019667170953101363,0.0,0.000992063492063492,0.0,0.0	0.0338583	STIM2(0.96228, 0.506)	NA	NA	NA	NA	NA	NA	NA	NA	No	NA	HPRC,HGSVC,1KG-ONT	No	NA	NA	NA	NA	NA	NA
chr4:26880646	chr4-26880646-allele314162-51	INS	50	NA	0.08169440242057488,0.021613832853025938,0.000992063492063492,0.013916500994035786,0.005112474437627812	0.0883587	STIM2(0.96228, 0.506)	NA	NA	NA	NA	NA	NA	NA	NA	No	NA	HPRC	No	NA	NA	NA	NA	NA	NA
chr4:26885859	chr4-26885859-allele314237-63	INS	62	NA	0.0037821482602118004,0.0,0.0,0.0,0.0	0.00663171	STIM2(0.96228, 0.506)	NA	NA	NA	NA	NA	NA	NA	NA	No	NA	HPRC,HGSVC,1KG-ONT	No	NA	NA	NA	NA	NA	NA
chr4:26885859	chr4-26885859-allele314238-59	INS	58	NA	0.0,0.008645533141210375,0.0,0.0,0.0	0.000422056	STIM2(0.96228, 0.506)	NA	NA	NA	NA	NA	NA	NA	NA	No	NA	HPRC,HGSVC,1KG-ONT	No	NA	NA	NA	NA	NA	NA
chr4:26885859	chr4-26885859-allele314236-69	INS	68	NA	0.0030257186081694403,0.0,0.0,0.0,0.0	0.00520636	STIM2(0.96228, 0.506)	NA	NA	NA	NA	NA	NA	NA	NA	No	NA	HPRC,HGSVC,1KG-ONT	No	NA	NA	NA	NA	NA	NA
chr4:26941684	chr4-26941684-allele314663-311	INS	310	NA	0.0007564296520423601,0.0,0.0,0.0,0.0	0.000918741	STIM2(0.96228, 0.506)	NA	NA	NA	NA	NA	NA	NA	NA	No	NA	HPRC,HGSVC	Yes	NA	NA	NA	NA	NA	NA
chr4:26941684	chr4-26941684-allele314662-311	INS	310	NA	0.023449319213313162,0.0,0.0,0.0,0.0	0.0429956	STIM2(0.96228, 0.506)	NA	NA	NA	NA	NA	NA	NA	NA	No	NA	HPRC,HGSVC	Yes	NA	NA	NA	NA	NA	NA
chr4:26954329	chr4-26954329-allele314736-1	DEL	1500	NA	0.1875945537065053,0.02881844380403458,0.001984126984126984,0.05765407554671968,0.07259713701431493	0.134091	STIM2(0.96228, 0.506)	NA	NA	NA	NA	NA	NA	NA	NA	No	NA	HPRC,HGSVC,1KG-ONT	Yes	NA	NA	NA	NA	NA	NA
chr4:27045652	chr4-27045652-allele315434-240	INS	239	NA	0.0,0.01585014409221902,0.000992063492063492,0.003976143141153081,0.011247443762781187	0.00448037	NA	NA	NA	NA	NA	NA	NA	NA	NA	No	NA	HPRC,HGSVC,1KG-ONT	Yes	NA	NA	NA	NA	NA	NA
chr4:27069531	chr4-27069531-allele315633-143	INS	142	NA	0.3161875945537065,0.2132564841498559,0.2222222222222222,0.3359840954274354,0.2740286298568507	0.00588299	NA	NA	NA	NA	NA	NA	NA	NA	NA	No	NA	HPRC,HGSVC,1KG-ONT	Yes	NA	NA	NA	NA	NA	NA
chr4:27084093	chr4-27084093-allele315847-94	INS	93	NA	0.0007564296520423601,0.0,0.0,0.0,0.0	0.000918741	NA	NA	NA	NA	NA	NA	NA	NA	NA	No	NA	No	No	NA	NA	NA	NA	NA	NA
chr4:27155071	chr4-27155071-allele316300-354	INS	353	NA	0.0,0.008645533141210375,0.0,0.0,0.0	0.000422056	NA	NA	NA	NA	NA	NA	NA	NA	enhancer	No	NA	No	Yes	NA	NA	NA	NA	NA	NA
chr4:27156480	chr4-27156480-allele316310-129	INS	128	NA	0.0,0.001440922190201729,0.0,0.03479125248508946,0.0010224948875255625	0.00628053	NA	NA	NA	NA	NA	NA	NA	NA	NA	No	NA	No	Yes	NA	NA	NA	NA	NA	NA
chr4:27206423	chr4-27206423-allele316957-191	INS	190	NA	0.5181543116490166,0.6743515850144092,0.5128968253968254,0.7246520874751491,0.5869120654396728	0.0209958	NA	NA	NA	NA	NA	NA	NA	NA	NA	No	NA	HPRC,HGSVC,1KG-ONT	Yes	NA	NA	NA	NA	NA	NA
chr4:27207780	chr4-27207780-allele316973-1	DEL	58	NA	0.0015128593040847202,0.0,0.0,0.0,0.0	0.00234988	NA	NA	NA	NA	NA	NA	NA	NA	NA	No	NA	No	Yes	NA	NA	NA	NA	NA	NA
chr4:27341836	chr4-27341836-allele317520-57	INS	56	NA	0.0015128593040847202,0.0,0.0,0.0,0.0	0.00234988	NA	NA	NA	NA	NA	NA	NA	NA	NA	No	ID=chr4_27341824_27341852;MOTIFS=TA;STRUC=(TA)n	HPRC,HGSVC	No	NA	NA	NA	NA	NA	NA
chr4:27416712	chr4-27416712-allele318288-53	INS	52	NA	0.0,0.0,0.022817460317460316,0.0,0.002044989775051125	0.00402719	NA	NA	NA	NA	NA	NA	NA	NA	NA	No	NA	HPRC,1KG-ONT	No	NA	NA	NA	NA	NA	NA
chr4:27520869	chr4-27520869-allele319216-58	INS	57	NA	0.0007564296520423601,0.0,0.0,0.0,0.0	0.000918741	NA	NA	NA	NA	NA	NA	NA	NA	NA	No	NA	HGSVC	No	NA	NA	NA	NA	NA	NA
chr4:27542269	chr4-27542269-allele319490-1	DEL	64	NA	0.10136157337367625,0.1642651296829971,0.20734126984126985,0.03479125248508946,0.013292433537832311	NA	NA	NA	NA	NA	NA	NA	NA	NA	NA	No	NA	HPRC,HGSVC,1KG-ONT	No	NA	NA	NA	NA	NA	NA
chr4:27562516	chr4-27562516-allele319726-1	DEL	414	NA	0.00529500756429652,0.002881844380403458,0.0,0.0,0.0	0.00576273	NA	NA	NA	NA	NA	NA	NA	NA	NA	No	NA	HPRC	Yes	NA	NA	NA	NA	NA	NA
chr4:27625916	chr4-27625916-allele320267-1	DEL	50	0.978957	0.17927382753403934,0.4106628242074928,0.45535714285714285,0.6322067594433399,0.5184049079754601	0.198572	NA	NA	NA	NA	NA	NA	NA	NA	NA	No	NA	HPRC,HGSVC,1KG-ONT	No	ENSG00000240005.6(0.0009981160923868487)	NA	NA	NA	NA	NA
chr4:27637650	chr4-27637650-allele320427-328	INS	327	NA	0.014372163388804841,0.004322766570605188,0.0,0.0,0.0	0.0202536	NA	NA	NA	NA	NA	NA	NA	NA	NA	No	NA	HPRC	Yes	NA	NA	NA	NA	NA	NA
chr4:27714894	chr4-27714894-allele321190-1	DEL	73	NA	0.0022692889561270802,0.0,0.0,0.0,0.0	0.00377908	NA	NA	NA	NA	NA	NA	NA	NA	NA	No	NA	HGSVC	Yes	NA	NA	NA	NA	NA	NA
chr4:27731301	chr4-27731301-allele321407-59	INS	58	NA	0.0022692889561270802,0.0,0.0,0.0,0.006134969325153374	NA	NA	NA	NA	NA	NA	NA	NA	NA	NA	No	NA	HPRC,1KG-ONT	Yes	NA	NA	NA	NA	NA	NA
chr4:27731301	chr4-27731301-allele321406-51	INS	50	NA	0.2980332829046899,0.2824207492795389,0.22023809523809523,0.27236580516898606,0.20552147239263804	0.00760083	NA	NA	NA	NA	NA	NA	NA	NA	NA	No	NA	HPRC,1KG-ONT	Yes	NA	NA	NA	NA	NA	NA
chr4:27731303	chr4-27731303-allele321408-51	INS	50	NA	0.18078668683812404,0.23198847262247838,0.2013888888888889,0.23161033797216699,0.1901840490797546	0.00262346	NA	NA	NA	NA	NA	NA	NA	NA	NA	No	NA	HPRC,1KG-ONT	Yes	NA	NA	NA	NA	NA	NA
chr4:27731305	chr4-27731305-allele321409-56	INS	55	NA	0.00832072617246596,0.005763688760806916,0.0,0.0,0.0	0.00821341	NA	NA	NA	NA	NA	NA	NA	NA	NA	No	NA	HPRC,1KG-ONT	Yes	NA	NA	NA	NA	NA	NA
chr4:27739365	chr4-27739365-allele321514-889	INS	888	NA	0.0007564296520423601,0.005763688760806916,0.0,0.014910536779324055,0.006134969325153374	0.00291982	NA	NA	NA	NA	NA	NA	NA	NA	NA	No	NA	1KG-ONT	Yes	NA	NA	NA	NA	NA	NA
chr4:27767527	chr4-27767527-allele321816-77	INS	76	NA	0.03328290468986384,0.005763688760806916,0.0,0.0,0.0	0.0523118	NA	NA	NA	NA	NA	NA	NA	NA	NA	No	NA	HPRC,HGSVC,1KG-ONT	Yes	NA	NA	NA	NA	NA	NA
chr4:27767527	chr4-27767527-allele321814-75	INS	74	NA	0.14523449319213314,0.010086455331412104,0.00992063492063492,0.0009940357852882703,0.007157464212678937	0.20218	NA	NA	NA	NA	NA	NA	NA	NA	NA	No	NA	HPRC,HGSVC,1KG-ONT	Yes	NA	NA	NA	NA	NA	NA
chr4:27767527	chr4-27767527-allele321815-79	INS	78	NA	0.01059001512859304,0.011527377521613832,0.0,0.0,0.0	0.00755885	NA	NA	NA	NA	NA	NA	NA	NA	NA	No	NA	HPRC,HGSVC,1KG-ONT	Yes	NA	NA	NA	NA	NA	NA
chr4:27767541	chr4-27767541-allele321820-74	INS	73	NA	0.0022692889561270802,0.0,0.0,0.0,0.0	0.00377908	NA	NA	NA	NA	NA	NA	NA	NA	NA	No	NA	HPRC,HGSVC,1KG-ONT	Yes	NA	NA	NA	NA	NA	NA
chr4:27774970	chr4-27774970-allele321953-52	INS	51	NA	0.0007564296520423601,0.0,0.0,0.0,0.005112474437627812	NA	NA	NA	NA	NA	NA	NA	NA	NA	NA	No	NA	HGSVC	No	NA	NA	NA	NA	NA	NA
chr4:27774970	chr4-27774970-allele321938-54	INS	53	NA	0.009077155824508321,0.0,0.0,0.0,0.0	0.0165556	NA	NA	NA	NA	NA	NA	NA	NA	NA	No	NA	HGSVC	No	NA	NA	NA	NA	NA	NA
chr4:27774970	chr4-27774970-allele321940-71	INS	70	NA	0.0,0.001440922190201729,0.0,0.002982107355864811,0.0	0.000224143	NA	NA	NA	NA	NA	NA	NA	NA	NA	No	NA	HGSVC	No	NA	NA	NA	NA	NA	NA
chr4:27774970	chr4-27774970-allele321941-57	INS	56	NA	0.0007564296520423601,0.0,0.0,0.0,0.0	0.000918741	NA	NA	NA	NA	NA	NA	NA	NA	NA	No	NA	HGSVC	Yes	NA	NA	NA	NA	NA	NA
chr4:27832807	chr4-27832807-allele322690-1	DEL	54	NA	0.1422087745839637,0.26512968299711814,0.3333333333333333,0.15308151093439365,0.32719836400818	0.0433374	NA	NA	NA	NA	NA	NA	NA	NA	NA	No	NA	HPRC,HGSVC,1KG-ONT	No	NA	NA	NA	NA	NA	NA
chr4:27849390	chr4-27849390-allele322858-5344	INS	5343	NA	0.012859304084720122,0.002881844380403458,0.0,0.003976143141153081,0.003067484662576687	0.00989701	NA	NA	NA	NA	NA	NA	NA	NA	NA	No	NA	HGSVC	Yes	NA	NA	NA	NA	NA	NA
chr4:27915656	chr4-27915656-allele323371-1	DEL	70	NA	0.0045385779122541605,0.0,0.0,0.0,0.0	0.00805514	NA	NA	NA	NA	NA	NA	NA	NA	NA	No	NA	HPRC	Yes	NA	NA	NA	NA	NA	NA
chr4:27948139	chr4-27948139-allele323670-102	INS	101	NA	0.0,0.0,0.0,0.002982107355864811,0.0	3.94758e-05	NA	NA	NA	NA	NA	NA	NA	NA	NA	No	NA	HPRC,HGSVC,1KG-ONT	No	NA	NA	NA	NA	NA	NA
chr4:27948139	chr4-27948139-allele323667-101	INS	100	NA	0.007564296520423601,0.0,0.005952380952380952,0.0019880715705765406,0.0	0.00354276	NA	NA	NA	NA	NA	NA	NA	NA	NA	No	NA	HPRC,HGSVC,1KG-ONT	No	NA	NA	NA	NA	NA	NA
chr4:27948139	chr4-27948139-allele323668-102	INS	101	NA	0.17549167927382753,0.10518731988472622,0.1884920634920635,0.19383697813121273,0.07157464212678936	0.00348576	NA	NA	NA	NA	NA	NA	NA	NA	NA	No	NA	HPRC,HGSVC,1KG-ONT	No	NA	NA	NA	NA	NA	NA
chr4:27948139	chr4-27948139-allele323666-103	INS	102	NA	0.7912254160363086,0.7737752161383286,0.7926587301587301,0.6003976143141153,0.8404907975460123	0.00425457	NA	NA	NA	NA	NA	NA	NA	NA	NA	No	NA	HPRC,HGSVC,1KG-ONT	No	NA	NA	NA	NA	NA	NA
chr4:27948139	chr4-27948139-allele323669-101	INS	100	NA	0.0,0.0,0.0,0.0,0.0010224948875255625	NA	NA	NA	NA	NA	NA	NA	NA	NA	NA	No	NA	HPRC,HGSVC,1KG-ONT	No	NA	NA	NA	NA	NA	NA
chr4:27964394	chr4-27964394-allele323964-1	DEL	69	NA	0.009077155824508321,0.002881844380403458,0.0,0.0,0.0	0.0123856	NA	NA	NA	NA	NA	NA	NA	NA	NA	No	NA	HPRC,HGSVC,1KG-ONT	No	NA	NA	NA	NA	NA	NA
chr4:27964399	chr4-27964399-allele323966-1	DEL	64	NA	0.0416036308623298,0.004322766570605188,0.0,0.0,0.0	0.0691117	NA	NA	NA	NA	NA	NA	NA	NA	NA	No	NA	HPRC,HGSVC,1KG-ONT	No	NA	NA	NA	NA	NA	NA
chr4:27964404	chr4-27964404-allele323968-1	DEL	59	NA	0.09606656580937972,0.020172910662824207,0.00992063492063492,0.018886679920477135,0.005112474437627812	0.0957532	NA	NA	NA	NA	NA	NA	NA	NA	NA	No	NA	HPRC,HGSVC,1KG-ONT	No	NA	NA	NA	NA	NA	NA
chr4:27964409	chr4-27964409-allele323970-1	DEL	54	NA	0.094553706505295,0.004322766570605188,0.0,0.0009940357852882703,0.009202453987730062	0.140799	NA	NA	NA	NA	NA	NA	NA	NA	NA	No	NA	HPRC,HGSVC,1KG-ONT	No	NA	NA	NA	NA	NA	NA
chr4:28106205	chr4-28106205-allele325022-57	INS	56	NA	0.0007564296520423601,0.0,0.015873015873015872,0.0019880715705765406,0.013292433537832311	0.00399648	NA	NA	NA	NA	NA	NA	NA	NA	NA	No	NA	HPRC,HGSVC	Yes	NA	NA	NA	NA	NA	NA
chr4:28106205	chr4-28106205-allele325023-51	INS	50	NA	0.0,0.002881844380403458,0.018849206349206348,0.016898608349900597,0.03374233128834356	0.0125396	NA	NA	NA	NA	NA	NA	NA	NA	NA	No	NA	HPRC,HGSVC	Yes	NA	NA	NA	NA	NA	NA
chr4:28106205	chr4-28106205-allele325020-54	INS	53	0.813977	0.17170953101361575,0.3645533141210375,0.49206349206349204,0.3558648111332008,0.3098159509202454	0.0946414	NA	NA	NA	NA	NA	NA	NA	NA	NA	No	NA	HPRC,HGSVC	Yes	NA	Core binding factor acute myeloid leukemia(IGBP1P5 - RN7SL101P, rs6824412, 3E-8, 0.522913449758083),Core binding factor acute myeloid leukemia(IGBP1P5 - RN7SL101P, rs6824412, 7E-13, 0.522913449758083)	Achilles tendinitis(3.04%, 1.03%, 3.03, [1.04;8.82], 0.042234),Asymptomatic human immunodeficiency virus infection(0.76%, 3.08%, 0.24, [0.06;1.05], 0.048273),Benign neoplasm of ascending colon(5.70%, 2.56%, 2.3, [1.11;4.77], 0.027175),Benign neoplasm of cecum(3.80%, 1.54%, 2.53, [1.02;6.3], 0.046642),Epilepsy(3.80%, 1.37%, 2.85, [1.11;7.31], 0.035954),External hemorrhoids(0.38%, 2.39%, 0.16, [0.02;1.19], 0.046724),Frank hematuria(0.38%, 3.42%, 0.11, [0.01;0.81], 0.006984),Gastric ulcer without hemorrhage AND without perforation(2.66%, 0.51%, 5.31, [1.36;20.68], 0.012436),Gastroparesis syndrome(3.04%, 1.03%, 3.03, [1.04;8.82], 0.042234),Headache disorder(0.38%, 2.74%, 0.14, [0.02;1.03], 0.030264),Hyperlipidemia(41.83%, 29.57%, 1.71, [1.27;2.32], 0.000534),Impingement syndrome of shoulder region(5.70%, 2.39%, 2.47, [1.17;5.19], 0.02268),Intestinal infectious disease(1.14%, 3.59%, 0.31, [0.09;1.05], 0.046293),Neoplasm of uncertain behavior of soft tissues(3.04%, 0.85%, 3.64, [1.18;11.23], 0.029218),Onychogryposis(2.66%, 0.51%, 5.31, [1.36;20.68], 0.012436),Residual hemorrhoidal skin tags(6.84%, 3.42%, 2.08, [1.08;3.99], 0.031225),Sickle cell trait(3.80%, 1.54%, 2.53, [1.02;6.3], 0.046642),Temporomandibular joint disorder(5.70%, 1.88%, 3.16, [1.43;6.97], 0.004525),Primary malignant neoplasm of female breast(1.03%, 4.52%, 0.22, [0.05;0.95], 0.029855),Subserous leiomyoma of uterus(7.22%, 2.86%, 2.64, [1.2;5.83], 0.017154)	NA	NA	NA
chr4:28106205	chr4-28106205-allele325024-53	INS	52	NA	0.0,0.023054755043227664,0.005952380952380952,0.0,0.00408997955010225	0.00421573	NA	NA	NA	NA	NA	NA	NA	NA	NA	No	NA	HPRC,HGSVC	Yes	NA	NA	NA	NA	NA	NA
chr4:28106213	chr4-28106213-allele325026-136	INS	135	NA	0.17397881996974282,0.3285302593659942,0.1974206349206349,0.352882703777336,0.39059304703476483	0.0480549	NA	NA	NA	NA	NA	NA	NA	NA	NA	No	NA	HPRC,HGSVC,1KG-ONT	Yes	NA	NA	NA	NA	NA	NA
chr4:28106213	chr4-28106213-allele325027-146	INS	145	NA	0.0030257186081694403,0.0,0.020833333333333332,0.0,0.0010224948875255625	0.00016801	NA	NA	NA	NA	NA	NA	NA	NA	NA	No	NA	HPRC,HGSVC,1KG-ONT	Yes	NA	NA	NA	NA	NA	NA
chr4:28106213	chr4-28106213-allele325031-94	INS	93	NA	0.0,0.010086455331412104,0.0,0.0,0.0	0.000778337	NA	NA	NA	NA	NA	NA	NA	NA	NA	No	NA	HPRC,HGSVC	Yes	NA	NA	NA	NA	NA	NA
chr4:28106214	chr4-28106214-allele325032-145	INS	144	NA	0.019667170953101363,0.002881844380403458,0.011904761904761904,0.02286282306163022,0.010224948875255624	0.00114372	NA	NA	NA	NA	NA	NA	NA	NA	NA	No	NA	HPRC,HGSVC,1KG-ONT	Yes	NA	NA	NA	NA	NA	NA
chr4:28106218	chr4-28106218-allele325036-134	INS	133	NA	0.0007564296520423601,0.0,0.0,0.0,0.0	0.000918741	NA	NA	NA	NA	NA	NA	NA	NA	NA	No	NA	HPRC,HGSVC,1KG-ONT	Yes	NA	NA	NA	NA	NA	NA
chr4:28106218	chr4-28106218-allele325040-77	INS	76	NA	0.0015128593040847202,0.0,0.0,0.0,0.0	0.00234988	NA	NA	NA	NA	NA	NA	NA	NA	NA	No	NA	HPRC,HGSVC	Yes	NA	NA	NA	NA	NA	NA
chr4:28106218	chr4-28106218-allele325035-117	INS	116	NA	0.03252647503782148,0.001440922190201729,0.0,0.0,0.0	0.0571429	NA	NA	NA	NA	NA	NA	NA	NA	NA	No	NA	HPRC,HGSVC,1KG-ONT	Yes	NA	NA	NA	NA	NA	NA
chr4:28106218	chr4-28106218-allele325034-77	INS	76	NA	0.09152798789712557,0.004322766570605188,0.0,0.0009940357852882703,0.0	0.151986	NA	NA	NA	NA	NA	NA	NA	NA	NA	No	NA	HPRC,HGSVC	Yes	NA	NA	NA	NA	NA	NA
chr4:28106218	chr4-28106218-allele325038-81	INS	80	NA	0.009833585476550681,0.002881844380403458,0.0,0.0,0.0	0.0138258	NA	NA	NA	NA	NA	NA	NA	NA	NA	No	NA	HPRC,HGSVC	Yes	NA	NA	NA	NA	NA	NA
chr4:28106219	chr4-28106219-allele325042-58	INS	57	NA	0.0,0.0,0.0,0.003976143141153081,0.0	0.000224143	NA	NA	NA	NA	NA	NA	NA	NA	NA	No	NA	HPRC,HGSVC	Yes	NA	NA	NA	NA	NA	NA
chr4:28106224	chr4-28106224-allele325045-130	INS	129	NA	0.0007564296520423601,0.0,0.0,0.0,0.0	0.000918741	NA	NA	NA	NA	NA	NA	NA	NA	NA	No	NA	HPRC,HGSVC,1KG-ONT	Yes	NA	NA	NA	NA	NA	NA
chr4:28106224	chr4-28106224-allele325049-147	INS	146	NA	0.01739788199697428,0.0,0.0,0.0,0.0	0.0319633	NA	NA	NA	NA	NA	NA	NA	NA	NA	No	NA	HPRC,HGSVC,1KG-ONT	Yes	NA	NA	NA	NA	NA	NA
chr4:28106224	chr4-28106224-allele325046-151	INS	150	NA	0.07261724659606657,0.010086455331412104,0.0,0.0009940357852882703,0.0	0.113111	NA	NA	NA	NA	NA	NA	NA	NA	NA	No	NA	HPRC,HGSVC,1KG-ONT	Yes	NA	NA	NA	NA	NA	NA
chr4:28106224	chr4-28106224-allele325043-204	INS	203	NA	0.007564296520423601,0.002881844380403458,0.001984126984126984,0.0,0.0	0.00698807	NA	NA	NA	NA	NA	NA	NA	NA	NA	No	NA	HPRC,1KG-ONT	Yes	NA	NA	NA	NA	NA	NA
chr4:28106224	chr4-28106224-allele325047-57	INS	56	NA	0.0,0.002881844380403458,0.0,0.0,0.0	NA	NA	NA	NA	NA	NA	NA	NA	NA	NA	No	NA	HPRC,HGSVC	Yes	NA	NA	NA	NA	NA	NA
chr4:28106234	chr4-28106234-allele325054-90	INS	89	NA	0.0030257186081694403,0.001440922190201729,0.0,0.0,0.0	0.00328379	NA	NA	NA	NA	NA	NA	NA	NA	NA	No	NA	HPRC,HGSVC	Yes	NA	NA	NA	NA	NA	NA
chr4:28106259	chr4-28106259-allele325061-83	INS	82	NA	0.023449319213313162,0.002881844380403458,0.0,0.0,0.0	0.0386416	NA	NA	NA	NA	NA	NA	NA	NA	NA	No	NA	HPRC,HGSVC	Yes	NA	NA	NA	NA	NA	NA
chr4:28106263	chr4-28106263-allele325062-58	INS	57	NA	0.0,0.011527377521613832,0.001984126984126984,0.0,0.0	0.00112696	NA	NA	NA	NA	NA	NA	NA	NA	NA	No	NA	HPRC,HGSVC	Yes	NA	NA	NA	NA	NA	NA
chr4:28124611	chr4-28124611-allele325383-148	INS	147	NA	0.00680786686838124,0.001440922190201729,0.0,0.0009940357852882703,0.0010224948875255625	0.00688824	NA	NA	NA	NA	NA	NA	NA	NA	NA	No	NA	HPRC,HGSVC,1KG-ONT	Yes	NA	NA	NA	NA	NA	NA
chr4:28124611	chr4-28124611-allele325357-122	INS	121	NA	0.0045385779122541605,0.0,0.002976190476190476,0.0,0.002044989775051125	0.00179551	NA	NA	NA	NA	NA	NA	NA	NA	NA	No	NA	HPRC,HGSVC,1KG-ONT	Yes	NA	NA	NA	NA	NA	NA
chr4:28124611	chr4-28124611-allele325356-74	INS	73	NA	0.01739788199697428,0.004322766570605188,0.05952380952380952,0.0009940357852882703,0.02147239263803681	NA	NA	NA	NA	NA	NA	NA	NA	NA	NA	No	NA	HPRC,HGSVC	Yes	NA	NA	NA	NA	NA	NA
chr4:28124611	chr4-28124611-allele325365-100	INS	99	NA	0.0015128593040847202,0.0,0.0,0.0,0.0	0.00234988	NA	NA	NA	NA	NA	NA	NA	NA	NA	No	NA	HPRC,HGSVC	Yes	NA	NA	NA	NA	NA	NA
chr4:28124611	chr4-28124611-allele325361-108	INS	107	NA	0.0022692889561270802,0.0,0.0,0.0,0.0	0.00377908	NA	NA	NA	NA	NA	NA	NA	NA	NA	No	NA	HPRC,HGSVC,1KG-ONT	Yes	NA	NA	NA	NA	NA	NA
chr4:28124611	chr4-28124611-allele325387-194	INS	193	NA	0.0022692889561270802,0.005763688760806916,0.02976190476190476,0.02186878727634195,0.00408997955010225	0.0073105	NA	NA	NA	NA	NA	NA	NA	NA	NA	No	NA	HPRC,HGSVC,1KG-ONT	Yes	NA	NA	NA	NA	NA	NA
chr4:28124611	chr4-28124611-allele325373-118	INS	117	NA	0.0,0.0,0.0,0.0019880715705765406,0.0010224948875255625	3.94758e-05	NA	NA	NA	NA	NA	NA	NA	NA	NA	No	NA	HPRC,HGSVC,1KG-ONT	Yes	NA	NA	NA	NA	NA	NA
chr4:28124611	chr4-28124611-allele325358-52	INS	51	NA	0.006051437216338881,0.008645533141210375,0.0,0.0,0.0	0.00299231	NA	NA	NA	NA	NA	NA	NA	NA	NA	No	NA	HPRC,HGSVC	Yes	NA	NA	NA	NA	NA	NA
chr4:28124611	chr4-28124611-allele325380-54	INS	53	NA	0.00832072617246596,0.0,0.0,0.0,0.0	0.0151436	NA	NA	NA	NA	NA	NA	NA	NA	NA	No	NA	HPRC,HGSVC	Yes	NA	NA	NA	NA	NA	NA
chr4:28124611	chr4-28124611-allele325352-166	INS	165	NA	0.02193645990922844,0.002881844380403458,0.00496031746031746,0.0019880715705765406,0.023517382413087935	0.00668172	NA	NA	NA	NA	NA	NA	NA	NA	NA	No	NA	HPRC,HGSVC,1KG-ONT	Yes	NA	NA	NA	NA	NA	NA
chr4:28124611	chr4-28124611-allele325363-228	INS	227	NA	0.0,0.0,0.0,0.0009940357852882703,0.0	NA	NA	NA	NA	NA	NA	NA	NA	NA	NA	No	NA	HPRC,HGSVC	Yes	NA	NA	NA	NA	NA	NA
chr4:28124611	chr4-28124611-allele325353-180	INS	179	NA	0.0037821482602118004,0.0,0.003968253968253968,0.0,0.0	0.00151308	NA	NA	NA	NA	NA	NA	NA	NA	NA	No	NA	HPRC,HGSVC,1KG-ONT	Yes	NA	NA	NA	NA	NA	NA
chr4:28124611	chr4-28124611-allele325367-68	INS	67	NA	0.0022692889561270802,0.0,0.0,0.0,0.0	0.00377908	NA	NA	NA	NA	NA	NA	NA	NA	NA	No	NA	HPRC,HGSVC	Yes	NA	NA	NA	NA	NA	NA
chr4:28124611	chr4-28124611-allele325360-66	INS	65	NA	0.0007564296520423601,0.0,0.0,0.0,0.0	0.000918741	NA	NA	NA	NA	NA	NA	NA	NA	NA	No	NA	HPRC,HGSVC	Yes	NA	NA	NA	NA	NA	NA
chr4:28124611	chr4-28124611-allele325362-214	INS	213	NA	0.0007564296520423601,0.0,0.0248015873015873,0.0,0.0	0.00272151	NA	NA	NA	NA	NA	NA	NA	NA	NA	No	NA	HPRC,HGSVC,1KG-ONT	Yes	NA	NA	NA	NA	NA	NA
chr4:28124611	chr4-28124611-allele325395-68	INS	67	NA	0.0037821482602118004,0.001440922190201729,0.0,0.0,0.0	0.00462462	NA	NA	NA	NA	NA	NA	NA	NA	NA	No	NA	HPRC,HGSVC	Yes	NA	NA	NA	NA	NA	NA
chr4:28124611	chr4-28124611-allele325351-152	INS	151	NA	0.02723146747352496,0.001440922190201729,0.005952380952380952,0.0,0.005112474437627812	0.0292215	NA	NA	NA	NA	NA	NA	NA	NA	NA	No	NA	HPRC,HGSVC,1KG-ONT	Yes	NA	NA	NA	NA	NA	NA
chr4:28124611	chr4-28124611-allele325354-196	INS	195	NA	0.024205748865355523,0.008645533141210375,0.05952380952380952,0.003976143141153081,0.02965235173824131	NA	NA	NA	NA	NA	NA	NA	NA	NA	NA	No	NA	HPRC,HGSVC,1KG-ONT	Yes	NA	NA	NA	NA	NA	NA
chr4:28124611	chr4-28124611-allele325366-132	INS	131	NA	0.0037821482602118004,0.0,0.0,0.0,0.0	0.00663171	NA	NA	NA	NA	NA	NA	NA	NA	NA	No	NA	HPRC,HGSVC,1KG-ONT	Yes	NA	NA	NA	NA	NA	NA
chr4:28124611	chr4-28124611-allele325371-52	INS	51	NA	0.01361573373676248,0.0,0.0,0.0,0.0	0.0249879	NA	NA	NA	NA	NA	NA	NA	NA	NA	No	NA	HPRC,HGSVC	Yes	NA	NA	NA	NA	NA	NA
chr4:28124611	chr4-28124611-allele325364-140	INS	139	NA	0.0022692889561270802,0.0,0.0,0.0,0.0	0.00377908	NA	NA	NA	NA	NA	NA	NA	NA	NA	No	NA	HPRC,HGSVC,1KG-ONT	Yes	NA	NA	NA	NA	NA	NA
chr4:28124611	chr4-28124611-allele325359-102	INS	101	NA	0.01361573373676248,0.002881844380403458,0.0,0.003976143141153081,0.0	0.014429	NA	NA	NA	NA	NA	NA	NA	NA	NA	No	NA	HPRC,HGSVC	Yes	NA	NA	NA	NA	NA	NA
chr4:28124611	chr4-28124611-allele325372-114	INS	113	NA	0.0,0.0,0.0,0.0009940357852882703,0.00408997955010225	0.000408842	NA	NA	NA	NA	NA	NA	NA	NA	NA	No	NA	HPRC,HGSVC,1KG-ONT	Yes	NA	NA	NA	NA	NA	NA
chr4:28124611	chr4-28124611-allele325394-104	INS	103	NA	0.0007564296520423601,0.011527377521613832,0.03373015873015873,0.015904572564612324,0.011247443762781187	0.0110515	NA	NA	NA	NA	NA	NA	NA	NA	NA	No	NA	HPRC,HGSVC	Yes	NA	NA	NA	NA	NA	NA
chr4:28124611	chr4-28124611-allele325355-56	INS	55	NA	0.02193645990922844,0.001440922190201729,0.0,0.0,0.0	0.0379731	NA	NA	NA	NA	NA	NA	NA	NA	NA	No	NA	HPRC,HGSVC	Yes	NA	NA	NA	NA	NA	NA
chr4:28124611	chr4-28124611-allele325370-304	INS	303	NA	0.0015128593040847202,0.0,0.0,0.0009940357852882703,0.0	0.00077342	NA	NA	NA	NA	NA	NA	NA	NA	NA	No	NA	HGSVC	Yes	NA	NA	NA	NA	NA	NA
chr4:28124614	chr4-28124614-allele325421-103	INS	102	NA	0.0,0.002881844380403458,0.0,0.0,0.0010224948875255625	NA	NA	NA	NA	NA	NA	NA	NA	NA	NA	No	NA	HPRC,HGSVC	Yes	NA	NA	NA	NA	NA	NA
chr4:28124614	chr4-28124614-allele325420-59	INS	58	NA	0.0,0.001440922190201729,0.0,0.0,0.0	NA	NA	NA	NA	NA	NA	NA	NA	NA	NA	No	NA	HPRC,HGSVC	Yes	NA	NA	NA	NA	NA	NA
chr4:28124614	chr4-28124614-allele325419-167	INS	166	NA	0.0,0.0,0.0,0.0019880715705765406,0.0	NA	NA	NA	NA	NA	NA	NA	NA	NA	NA	No	NA	HPRC,HGSVC,1KG-ONT	Yes	NA	NA	NA	NA	NA	NA
chr4:28124614	chr4-28124614-allele325399-73	INS	72	NA	0.0030257186081694403,0.0,0.0,0.005964214711729622,0.002044989775051125	NA	NA	NA	NA	NA	NA	NA	NA	NA	NA	No	NA	HPRC,HGSVC	Yes	NA	NA	NA	NA	NA	NA
chr4:28124614	chr4-28124614-allele325398-51	INS	50	NA	0.06429652042360061,0.001440922190201729,0.0,0.0,0.0	0.112587	NA	NA	NA	NA	NA	NA	NA	NA	NA	No	NA	HPRC,HGSVC	Yes	NA	NA	NA	NA	NA	NA
chr4:28124619	chr4-28124619-allele325426-145	INS	144	NA	0.0,0.0,0.0,0.0,0.010224948875255624	0.00133282	NA	NA	NA	NA	NA	NA	NA	NA	NA	No	NA	HPRC,HGSVC,1KG-ONT	Yes	NA	NA	NA	NA	NA	NA
chr4:28124622	chr4-28124622-allele325428-87	INS	86	NA	0.024962178517397883,0.001440922190201729,0.0,0.0,0.0	0.0434851	NA	NA	NA	NA	NA	NA	NA	NA	NA	No	NA	HPRC,HGSVC	Yes	NA	NA	NA	NA	NA	NA
chr4:28124622	chr4-28124622-allele325443-83	INS	82	NA	0.0,0.0,0.0,0.004970178926441352,0.0	0.000408842	NA	NA	NA	NA	NA	NA	NA	NA	NA	No	NA	HPRC,HGSVC	Yes	NA	NA	NA	NA	NA	NA
chr4:28124622	chr4-28124622-allele325432-77	INS	76	NA	0.0022692889561270802,0.001440922190201729,0.0,0.0009940357852882703,0.0	0.000980669	NA	NA	NA	NA	NA	NA	NA	NA	NA	No	NA	HPRC,HGSVC	Yes	NA	NA	NA	NA	NA	NA
chr4:28124622	chr4-28124622-allele325442-53	INS	52	NA	0.0015128593040847202,0.0,0.0,0.0,0.0	0.00234988	NA	NA	NA	NA	NA	NA	NA	NA	NA	No	NA	HPRC,HGSVC	Yes	NA	NA	NA	NA	NA	NA
chr4:28124622	chr4-28124622-allele325431-73	INS	72	NA	0.0226928895612708,0.005763688760806916,0.0,0.0,0.0	0.0334197	NA	NA	NA	NA	NA	NA	NA	NA	NA	No	NA	HPRC,HGSVC	Yes	NA	NA	NA	NA	NA	NA
chr4:28124622	chr4-28124622-allele325439-75	INS	74	NA	0.0007564296520423601,0.0,0.0,0.0,0.0	0.000918741	NA	NA	NA	NA	NA	NA	NA	NA	NA	No	NA	HPRC,HGSVC	Yes	NA	NA	NA	NA	NA	NA
chr4:28124622	chr4-28124622-allele325427-95	INS	94	NA	0.0007564296520423601,0.0,0.0,0.0,0.0	0.000918741	NA	NA	NA	NA	NA	NA	NA	NA	NA	No	NA	HPRC,HGSVC	Yes	NA	NA	NA	NA	NA	NA
chr4:28124622	chr4-28124622-allele325430-81	INS	80	NA	0.0007564296520423601,0.0,0.0,0.0,0.0	0.000918741	NA	NA	NA	NA	NA	NA	NA	NA	NA	No	NA	HPRC,HGSVC	Yes	NA	NA	NA	NA	NA	NA
chr4:28124623	chr4-28124623-allele325452-72	INS	71	NA	0.18608169440242056,0.3270893371757925,0.3998015873015873,0.15705765407554673,0.3292433537832311	0.0323537	NA	NA	NA	NA	NA	NA	NA	NA	NA	No	NA	HPRC,HGSVC	Yes	NA	NA	NA	NA	NA	NA
chr4:28124624	chr4-28124624-allele325454-69	INS	68	NA	0.0015128593040847202,0.001440922190201729,0.0,0.0,0.009202453987730062	NA	NA	NA	NA	NA	NA	NA	NA	NA	NA	No	NA	HPRC,HGSVC	Yes	NA	NA	NA	NA	NA	NA
chr4:28124624	chr4-28124624-allele325453-61	INS	60	NA	0.009833585476550681,0.001440922190201729,0.0,0.0,0.0	0.0157378	NA	NA	NA	NA	NA	NA	NA	NA	NA	No	NA	HPRC,HGSVC	Yes	NA	NA	NA	NA	NA	NA
chr4:28124630	chr4-28124630-allele325462-77	INS	76	NA	0.0030257186081694403,0.0,0.0,0.0,0.0	0.00520636	NA	NA	NA	NA	NA	NA	NA	NA	NA	No	NA	HPRC,HGSVC	Yes	NA	NA	NA	NA	NA	NA
chr4:28124630	chr4-28124630-allele325463-101	INS	100	NA	0.0030257186081694403,0.0,0.0,0.0,0.0	0.00520636	NA	NA	NA	NA	NA	NA	NA	NA	NA	No	NA	HPRC,HGSVC	Yes	NA	NA	NA	NA	NA	NA
chr4:28124630	chr4-28124630-allele325468-105	INS	104	NA	0.015128593040847202,0.0,0.0,0.0,0.0	0.0277836	NA	NA	NA	NA	NA	NA	NA	NA	NA	No	NA	HPRC,HGSVC	Yes	NA	NA	NA	NA	NA	NA
chr4:28124630	chr4-28124630-allele325479-105	INS	104	NA	0.0,0.01729106628242075,0.01488095238095238,0.0,0.024539877300613498	0.00871746	NA	NA	NA	NA	NA	NA	NA	NA	NA	No	NA	HPRC,HGSVC	Yes	NA	NA	NA	NA	NA	NA
chr4:28124630	chr4-28124630-allele325474-105	INS	104	NA	0.0,0.0,0.003968253968253968,0.0,0.0	0.000224143	NA	NA	NA	NA	NA	NA	NA	NA	NA	No	NA	HPRC,HGSVC	Yes	NA	NA	NA	NA	NA	NA
chr4:28124630	chr4-28124630-allele325471-107	INS	106	NA	0.00832072617246596,0.0,0.0,0.0,0.0	0.0150511	NA	NA	NA	NA	NA	NA	NA	NA	NA	No	NA	HPRC,HGSVC,1KG-ONT	Yes	NA	NA	NA	NA	NA	NA
chr4:28124630	chr4-28124630-allele325456-195	INS	194	NA	0.007564296520423601,0.0,0.0,0.0,0.0	0.0137297	NA	NA	NA	NA	NA	NA	NA	NA	NA	No	NA	HPRC,HGSVC,1KG-ONT	Yes	NA	NA	NA	NA	NA	NA
chr4:28124630	chr4-28124630-allele325464-56	INS	55	NA	0.018154311649016642,0.0,0.0,0.0,0.0	0.0333528	NA	NA	NA	NA	NA	NA	NA	NA	NA	No	NA	HPRC,HGSVC	Yes	NA	NA	NA	NA	NA	NA
chr4:28124630	chr4-28124630-allele325478-93	INS	92	NA	0.0015128593040847202,0.0,0.0,0.0,0.0	0.00234988	NA	NA	NA	NA	NA	NA	NA	NA	NA	No	NA	HPRC,HGSVC	Yes	NA	NA	NA	NA	NA	NA
chr4:28124630	chr4-28124630-allele325457-125	INS	124	NA	0.01739788199697428,0.001440922190201729,0.0,0.0,0.0	0.0296119	NA	NA	NA	NA	NA	NA	NA	NA	NA	No	NA	HPRC,HGSVC,1KG-ONT	Yes	NA	NA	NA	NA	NA	NA
chr4:28124630	chr4-28124630-allele325467-109	INS	108	NA	0.040090771558245086,0.011527377521613832,0.023809523809523808,0.015904572564612324,0.007157464212678937	0.0143073	NA	NA	NA	NA	NA	NA	NA	NA	NA	No	NA	HPRC,HGSVC,1KG-ONT	Yes	NA	NA	NA	NA	NA	NA
chr4:28124630	chr4-28124630-allele325486-109	INS	108	NA	0.0,0.001440922190201729,0.005952380952380952,0.0009940357852882703,0.0	0.000963133	NA	NA	NA	NA	NA	NA	NA	NA	NA	No	NA	HPRC,HGSVC,1KG-ONT	Yes	NA	NA	NA	NA	NA	NA
chr4:28124630	chr4-28124630-allele325476-167	INS	166	NA	0.0015128593040847202,0.004322766570605188,0.0,0.0,0.0	NA	NA	NA	NA	NA	NA	NA	NA	NA	NA	No	NA	HPRC,HGSVC,1KG-ONT	Yes	NA	NA	NA	NA	NA	NA
chr4:28124630	chr4-28124630-allele325482-105	INS	104	NA	0.0007564296520423601,0.0,0.0,0.0,0.0	0.000918741	NA	NA	NA	NA	NA	NA	NA	NA	NA	No	NA	HPRC,HGSVC	Yes	NA	NA	NA	NA	NA	NA
chr4:28124630	chr4-28124630-allele325460-137	INS	136	NA	0.007564296520423601,0.01729106628242075,0.001984126984126984,0.0268389662027833,0.08282208588957055	0.0120275	NA	NA	NA	NA	NA	NA	NA	NA	NA	No	NA	HPRC,HGSVC,1KG-ONT	Yes	NA	NA	NA	NA	NA	NA
chr4:28124630	chr4-28124630-allele325470-95	INS	94	NA	0.012859304084720122,0.0,0.0,0.0,0.0	0.0235872	NA	NA	NA	NA	NA	NA	NA	NA	NA	No	NA	HPRC,HGSVC	Yes	NA	NA	NA	NA	NA	NA
chr4:28124630	chr4-28124630-allele325461-107	INS	106	NA	0.0416036308623298,0.23487031700288186,0.3630952380952381,0.2524850894632207,0.16462167689161555	0.131929	NA	NA	NA	NA	NA	NA	NA	NA	NA	No	NA	HPRC,HGSVC,1KG-ONT	Yes	NA	NA	NA	NA	NA	NA
chr4:28124630	chr4-28124630-allele325487-165	INS	164	NA	0.0,0.0,0.0,0.0,0.010224948875255624	0.00133282	NA	NA	NA	NA	NA	NA	NA	NA	NA	No	NA	HPRC,HGSVC,1KG-ONT	Yes	NA	NA	NA	NA	NA	NA
chr4:28124630	chr4-28124630-allele325459-93	INS	92	NA	0.00680786686838124,0.0,0.0,0.0,0.0	0.0123139	NA	NA	NA	NA	NA	NA	NA	NA	NA	No	NA	HPRC,HGSVC	Yes	NA	NA	NA	NA	NA	NA
chr4:28141095	chr4-28141095-allele325635-1	DEL	4321	NA	0.0007564296520423601,0.0,0.0,0.0,0.0	0.000918741	NA	NA	NA	NA	NA	NA	NA	NA	NA	No	NA	HPRC	Yes	NA	NA	NA	NA	NA	NA
chr4:28256539	chr4-28256539-allele327030-1	DEL	58	NA	0.09606656580937972,0.011527377521613832,0.0,0.0019880715705765406,0.0010224948875255625	0.146689	NA	NA	NA	NA	NA	NA	NA	NA	NA	No	NA	HPRC,HGSVC,1KG-ONT	No	NA	NA	NA	NA	NA	NA
chr4:28256567	chr4-28256567-allele327033-1	DEL	51	NA	0.12027231467473525,0.2680115273775216,0.3958333333333333,0.23061630218687873,0.30879345603271985	0.0833781	NA	NA	NA	NA	NA	NA	NA	NA	NA	No	NA	HPRC,HGSVC,1KG-ONT	No	NA	NA	NA	NA	NA	NA
chr4:28256574	chr4-28256574-allele327036-1	DEL	54	NA	0.0,0.0,0.008928571428571428,0.0,0.0	0.00114796	NA	NA	NA	NA	NA	NA	NA	NA	NA	No	NA	HPRC,HGSVC,1KG-ONT	No	NA	NA	NA	NA	NA	NA
chr4:28312638	chr4-28312638-allele327733-53	INS	52	NA	0.037065052950075644,0.001440922190201729,0.0,0.0,0.0	0.0652537	NA	NA	NA	NA	NA	NA	NA	NA	NA	No	NA	HGSVC,1KG-ONT	No	NA	NA	NA	NA	NA	NA
chr4:28319132	chr4-28319132-allele327795-313	INS	312	NA	0.04236006051437216,0.23198847262247838,0.32837301587301587,0.1709741550695825,0.2832310838445808	0.130333	NA	NA	NA	NA	NA	NA	NA	NA	NA	No	NA	HPRC,HGSVC,1KG-ONT	No	NA	NA	NA	NA	NA	NA
chr4:28319132	chr4-28319132-allele327799-314	INS	313	NA	0.0,0.008645533141210375,0.0,0.0,0.0	0.000593574	NA	NA	NA	NA	NA	NA	NA	NA	NA	No	NA	HPRC,HGSVC,1KG-ONT	No	NA	NA	NA	NA	NA	NA
chr4:28319132	chr4-28319132-allele327796-312	INS	311	NA	0.0,0.027377521613832854,0.000992063492063492,0.02186878727634195,0.015337423312883436	0.0099672	NA	NA	NA	NA	NA	NA	NA	NA	NA	No	NA	HPRC,HGSVC,1KG-ONT	No	NA	NA	NA	NA	NA	NA
chr4:28392871	chr4-28392871-allele328329-363	INS	362	NA	0.0,0.01440922190201729,0.0,0.003976143141153081,0.0	0.00199905	NA	NA	NA	NA	NA	NA	NA	NA	NA	No	NA	No	Yes	NA	NA	NA	NA	NA	NA
chr4:28419968	chr4-28419968-allele328673-1	DEL	350	0.994715	0.38502269288956126,0.6757925072046109,0.48214285714285715,0.5019880715705766,0.588957055214724	0.0536613	NA	NA	NA	NA	NA	NA	NA	NA	NA	No	NA	HPRC,HGSVC,1KG-ONT	Yes	NA	Cannabis use disorder (MTAG)(IGBP1P5 - RN7SL101P, rs11945852, 1E-8, 0.8320877791955216),Smoking initiation(IGBP1P5 - RN7SL101P, rs16880611, 1E-36, 0.9339682463956257),Smoking initiation(IGBP1P5 - RN7SL101P, rs16880619, 1E-37, 0.7055949636990485),Smoking initiation(IGBP1P5 - RN7SL101P, rs59119104, 1E-36, 0.9339682463956257)	Acne(10.35%, 6.19%, 1.75, [1.02;3.01], 0.044008),Astigmatism(4.81%, 8.79%, 0.52, [0.3;0.92], 0.026331),Benign tumor of breast(1.29%, 3.58%, 0.35, [0.14;0.92], 0.043866),Cerebral infarction due to thrombosis of cerebral arteries(0.74%, 3.26%, 0.22, [0.07;0.71], 0.009237),Cervical radiculopathy(4.99%, 9.77%, 0.49, [0.28;0.83], 0.009843),Chronic obstructive pulmonary disease(5.91%, 10.10%, 0.56, [0.33;0.94], 0.029318),Conjunctival hemorrhage(0.74%, 2.61%, 0.28, [0.08;0.93], 0.034847),Degeneration of cervical intervertebral disc(3.70%, 6.84%, 0.52, [0.28;0.98], 0.045994),Degenerative joint disease of pelvis(1.29%, 3.91%, 0.32, [0.13;0.83], 0.026699),Derangement of knee(1.11%, 3.26%, 0.33, [0.12;0.93], 0.035138),Diabetes mellitus(1.85%, 4.56%, 0.39, [0.17;0.9], 0.029874),Diabetes mellitus without complication(4.07%, 9.12%, 0.42, [0.24;0.75], 0.003685),Disorder due to type 2 diabetes mellitus(0.55%, 3.91%, 0.14, [0.04;0.49], 0.000617),Enthesopathy of ankle AND/OR tarsus(1.48%, 4.56%, 0.31, [0.13;0.76], 0.011509),Hypoxemia(2.03%, 4.89%, 0.4, [0.18;0.89], 0.0359),Lumbosacral spondylosis without myelopathy(6.65%, 11.07%, 0.57, [0.35;0.94], 0.027503),Metabolic syndrome X(1.66%, 4.23%, 0.38, [0.16;0.91], 0.04024),Mixed hyperlipidemia(9.06%, 13.68%, 0.63, [0.41;0.97], 0.038415),Non-neoplastic nevus(2.22%, 0.33%, 6.94, [0.9;53.64], 0.038843),Overactive urinary bladder(1.85%, 5.54%, 0.32, [0.15;0.71], 0.00687),Peripheral circulatory disorder due to type 2 diabetes mellitus(0.55%, 2.28%, 0.24, [0.06;0.93], 0.041563),Polyneuropathy due to diabetes mellitus(0.74%, 3.58%, 0.2, [0.06;0.64], 0.004674),Polyneuropathy due to type 2 diabetes mellitus(2.40%, 5.21%, 0.45, [0.21;0.94], 0.047191),Pure hypercholesterolemia(10.72%, 22.80%, 0.41, [0.28;0.6], 4e-06),Renal disorder due to type 2 diabetes mellitus(1.11%, 3.26%, 0.33, [0.12;0.93], 0.035138),Renal failure syndrome(0.55%, 2.28%, 0.24, [0.06;0.93], 0.041563),Solitary cyst of breast(2.77%, 6.19%, 0.43, [0.22;0.86], 0.017883),Systemic lupus erythematosus(1.29%, 3.91%, 0.32, [0.13;0.83], 0.026699),Uncomplicated moderate persistent asthma(1.29%, 4.56%, 0.27, [0.11;0.69], 0.004922),Varicose veins of lower extremity(2.22%, 4.89%, 0.44, [0.2;0.96], 0.04142),Vesicular eczema(0.55%, 2.61%, 0.21, [0.06;0.79], 0.02163),Cervical intraepithelial neoplasia grade 1(4.35%, 0.90%, 5.02, [1.15;21.95], 0.015679)	NA	NA	NA
chr4:28509676	chr4-28509676-allele329686-53	INS	52	NA	0.00680786686838124,0.0,0.0,0.0,0.0	0.0123139	NA	NA	NA	NA	NA	NA	NA	NA	NA	No	NA	HGSVC	Yes	NA	NA	NA	NA	NA	NA
chr4:28509704	chr4-28509704-allele329727-57	INS	56	NA	0.0,0.0,0.0,0.0009940357852882703,0.0010224948875255625	NA	NA	NA	NA	NA	NA	NA	NA	NA	NA	No	NA	HGSVC	Yes	NA	NA	NA	NA	NA	NA
chr4:28509704	chr4-28509704-allele329726-61	INS	60	NA	0.0,0.002881844380403458,0.00496031746031746,0.019880715705765408,0.00408997955010225	0.00522233	NA	NA	NA	NA	NA	NA	NA	NA	NA	No	NA	HGSVC	Yes	NA	NA	NA	NA	NA	NA
chr4:28509704	chr4-28509704-allele329728-52	INS	51	NA	0.0007564296520423601,0.0,0.0,0.0,0.0	0.000918741	NA	NA	NA	NA	NA	NA	NA	NA	NA	No	NA	HGSVC	Yes	NA	NA	NA	NA	NA	NA
chr4:28510359	chr4-28510359-allele329769-1	DEL	1221	NA	0.09833585476550681,0.005763688760806916,0.0,0.0,0.0	0.163039	NA	NA	NA	NA	NA	NA	NA	NA	NA	No	NA	HPRC,HGSVC,1KG-ONT	Yes	NA	NA	NA	NA	NA	NA
chr4:28520965	chr4-28520965-allele329950-78	INS	77	NA	0.0,0.0,0.0,0.0,0.0010224948875255625	NA	NA	NA	NA	NA	NA	NA	NA	NA	NA	No	NA	HPRC,HGSVC,1KG-ONT	Yes	NA	NA	NA	NA	NA	NA
chr4:28520965	chr4-28520965-allele329954-87	INS	86	NA	0.018154311649016642,0.002881844380403458,0.0,0.006958250497017893,0.007157464212678937	0.0114528	NA	NA	NA	NA	NA	NA	NA	NA	NA	No	NA	HPRC,HGSVC,1KG-ONT	Yes	NA	NA	NA	NA	NA	NA
chr4:28520965	chr4-28520965-allele329955-99	INS	98	NA	0.028744326777609682,0.008645533141210375,0.0,0.005964214711729622,0.002044989775051125	0.0292461	NA	NA	NA	NA	NA	NA	NA	NA	NA	No	NA	HPRC,HGSVC,1KG-ONT	Yes	NA	NA	NA	NA	NA	NA
chr4:28520965	chr4-28520965-allele329961-91	INS	90	NA	0.012859304084720122,0.001440922190201729,0.0,0.0009940357852882703,0.0	0.0193295	NA	NA	NA	NA	NA	NA	NA	NA	NA	No	NA	HPRC,HGSVC,1KG-ONT	Yes	NA	NA	NA	NA	NA	NA
chr4:28520965	chr4-28520965-allele329935-95	INS	94	NA	0.0718608169440242,0.021613832853025938,0.0,0.013916500994035786,0.006134969325153374	0.0729716	NA	NA	NA	NA	NA	NA	NA	NA	NA	No	NA	HPRC,HGSVC,1KG-ONT	Yes	NA	NA	NA	NA	NA	NA
chr4:28520965	chr4-28520965-allele329958-79	INS	78	NA	0.007564296520423601,0.05043227665706052,0.030753968253968252,0.040755467196819085,0.02044989775051125	0.0129719	NA	NA	NA	NA	NA	NA	NA	NA	NA	No	NA	HPRC,HGSVC,1KG-ONT	Yes	NA	NA	NA	NA	NA	NA
chr4:28520965	chr4-28520965-allele329968-107	INS	106	NA	0.0007564296520423601,0.0,0.0,0.0,0.0	0.000918741	NA	NA	NA	NA	NA	NA	NA	NA	NA	No	NA	HPRC,HGSVC,1KG-ONT	Yes	NA	NA	NA	NA	NA	NA
chr4:28520965	chr4-28520965-allele329953-91	INS	90	NA	0.024205748865355523,0.03170028818443804,0.000992063492063492,0.048707753479125246,0.024539877300613498	NA	NA	NA	NA	NA	NA	NA	NA	NA	NA	No	NA	HPRC,HGSVC,1KG-ONT	Yes	NA	NA	NA	NA	NA	NA
chr4:28520965	chr4-28520965-allele329970-111	INS	110	NA	0.0015128593040847202,0.024495677233429394,0.007936507936507936,0.007952286282306162,0.012269938650306749	0.00558081	NA	NA	NA	NA	NA	NA	NA	NA	NA	No	NA	HPRC,HGSVC,1KG-ONT	Yes	NA	NA	NA	NA	NA	NA
chr4:28520965	chr4-28520965-allele329944-123	INS	122	NA	0.0,0.004322766570605188,0.00496031746031746,0.003976143141153081,0.0	0.00170264	NA	NA	NA	NA	NA	NA	NA	NA	NA	No	NA	HPRC,HGSVC,1KG-ONT	Yes	NA	NA	NA	NA	NA	NA
chr4:28520965	chr4-28520965-allele329940-87	INS	86	0.825163	0.07715582450832073,0.059077809798270896,0.10515873015873016,0.10437375745526839,0.18711656441717792	0.00816756	NA	NA	NA	NA	NA	NA	NA	NA	NA	No	NA	HPRC,HGSVC,1KG-ONT	Yes	NA	BMI (standard GWA)(IGBP1P5 - RN7SL101P, rs4438748, 3E-8, 0.5248059348898287),Weight(IGBP1P5 - RN7SL101P, rs4438748, 5E-10, 0.5248059348898287),Body surface area(IGBP1P5 - RN7SL101P, rs56311196, 1E-10, 0.5565017826650241)	Acute pancreatitis(4.14%, 1.33%, 3.22, [1.18;8.77], 0.02497),Adjustment disorder with anxious mood(4.14%, 0.74%, 5.83, [1.83;18.59], 0.003569),Autonomic neuropathy due to type 2 diabetes mellitus(2.96%, 0.74%, 4.11, [1.18;14.36], 0.031476),Calculus of gallbladder with cholecystitis(2.96%, 0.88%, 3.42, [1.03;11.34], 0.048586),Carpal tunnel syndrome(5.92%, 11.34%, 0.49, [0.25;0.97], 0.046177),Cholecystitis(2.96%, 0.88%, 3.42, [1.03;11.34], 0.048586),Chronic intractable migraine without aura(3.55%, 0.74%, 4.96, [1.5;16.46], 0.010944),Depressive disorder(25.44%, 17.53%, 1.61, [1.08;2.39], 0.02179),Genital herpes simplex(4.14%, 1.18%, 3.62, [1.3;10.14], 0.01682),Hypercalcemia(8.88%, 3.53%, 2.66, [1.36;5.19], 0.006362),Internal hemorrhoids(5.33%, 2.21%, 2.49, [1.07;5.79], 0.037765),Megaloblastic anemia due to vitamin B-12 deficiency(2.96%, 0.74%, 4.11, [1.18;14.36], 0.031476),Obstruction of esophagus(2.96%, 0.88%, 3.42, [1.03;11.34], 0.048586),Pure hyperglyceridemia(3.55%, 0.88%, 4.13, [1.32;12.97], 0.01832),Sciatica(4.73%, 9.57%, 0.47, [0.22;1.0], 0.046284),Sensorineural hearing loss of bilateral ears(1.18%, 5.60%, 0.2, [0.05;0.85], 0.013486),Sleep apnea(7.10%, 12.67%, 0.53, [0.28;0.99], 0.043834),Thyrotoxicosis without goiter or other cause(4.14%, 1.18%, 3.62, [1.3;10.14], 0.01682)	NA	NA	NA
chr4:28520965	chr4-28520965-allele329972-107	INS	106	NA	0.0015128593040847202,0.001440922190201729,0.0,0.0,0.0	0.00077342	NA	NA	NA	NA	NA	NA	NA	NA	NA	No	NA	HPRC,HGSVC,1KG-ONT	Yes	NA	NA	NA	NA	NA	NA
chr4:28520965	chr4-28520965-allele329937-71	INS	70	NA	0.0030257186081694403,0.001440922190201729,0.0,0.0009940357852882703,0.0	0.00188938	NA	NA	NA	NA	NA	NA	NA	NA	NA	No	NA	HPRC,HGSVC,1KG-ONT	Yes	NA	NA	NA	NA	NA	NA
chr4:28520965	chr4-28520965-allele329941-110	INS	109	NA	0.0,0.011527377521613832,0.002976190476190476,0.013916500994035786,0.015337423312883436	0.00689362	NA	NA	NA	NA	NA	NA	NA	NA	NA	No	NA	HPRC,HGSVC,1KG-ONT	Yes	NA	NA	NA	NA	NA	NA
chr4:28520965	chr4-28520965-allele329942-88	INS	87	NA	0.006051437216338881,0.005763688760806916,0.0,0.008946322067594433,0.0081799591002045	NA	NA	NA	NA	NA	NA	NA	NA	NA	NA	No	NA	HPRC,HGSVC,1KG-ONT	Yes	NA	NA	NA	NA	NA	NA
chr4:28520965	chr4-28520965-allele329957-95	INS	94	NA	0.009833585476550681,0.037463976945244955,0.013888888888888888,0.05467196819085487,0.0408997955010225	0.0119091	NA	NA	NA	NA	NA	NA	NA	NA	NA	No	NA	HPRC,HGSVC,1KG-ONT	Yes	NA	NA	NA	NA	NA	NA
chr4:28520965	chr4-28520965-allele329960-99	INS	98	NA	0.006051437216338881,0.0,0.0,0.0,0.0	0.0108963	NA	NA	NA	NA	NA	NA	NA	NA	NA	No	NA	HPRC,HGSVC,1KG-ONT	Yes	NA	NA	NA	NA	NA	NA
chr4:28520965	chr4-28520965-allele329948-217	INS	216	NA	0.012102874432677761,0.0,0.0,0.0,0.0	0.0221846	NA	NA	NA	NA	NA	NA	NA	NA	NA	No	NA	HPRC,HGSVC,1KG-ONT	Yes	NA	NA	NA	NA	NA	NA
chr4:28520965	chr4-28520965-allele329956-91	INS	90	NA	0.02193645990922844,0.008645533141210375,0.0,0.014910536779324055,0.0081799591002045	0.00809866	NA	NA	NA	NA	NA	NA	NA	NA	NA	No	NA	HPRC,HGSVC,1KG-ONT	Yes	NA	NA	NA	NA	NA	NA
chr4:28520965	chr4-28520965-allele329939-83	INS	82	NA	0.10816944024205749,0.021613832853025938,0.00992063492063492,0.0009940357852882703,0.00408997955010225	0.136966	NA	NA	NA	NA	NA	NA	NA	NA	NA	No	NA	HPRC,HGSVC,1KG-ONT	Yes	NA	NA	NA	NA	NA	NA
chr4:28520965	chr4-28520965-allele329938-99	INS	98	NA	0.038577912254160365,0.002881844380403458,0.0,0.0,0.0010224948875255625	0.0637691	NA	NA	NA	NA	NA	NA	NA	NA	NA	No	NA	HPRC,HGSVC,1KG-ONT	Yes	NA	NA	NA	NA	NA	NA
chr4:28520965	chr4-28520965-allele329952-83	INS	82	NA	0.05068078668683813,0.0,0.0,0.0,0.002044989775051125	0.0870854	NA	NA	NA	NA	NA	NA	NA	NA	NA	No	NA	HPRC,HGSVC,1KG-ONT	Yes	NA	NA	NA	NA	NA	NA
chr4:28520965	chr4-28520965-allele329963-87	INS	86	NA	0.007564296520423601,0.0,0.022817460317460316,0.0,0.003067484662576687	NA	NA	NA	NA	NA	NA	NA	NA	NA	NA	No	NA	HPRC,HGSVC,1KG-ONT	Yes	NA	NA	NA	NA	NA	NA
chr4:28520965	chr4-28520965-allele329969-115	INS	114	NA	0.0015128593040847202,0.007204610951008645,0.0,0.007952286282306162,0.003067484662576687	0.000604163	NA	NA	NA	NA	NA	NA	NA	NA	NA	No	NA	HPRC,HGSVC,1KG-ONT	Yes	NA	NA	NA	NA	NA	NA
chr4:28520965	chr4-28520965-allele329936-103	INS	102	NA	0.02193645990922844,0.010086455331412104,0.0,0.009940357852882704,0.003067484662576687	0.0133873	NA	NA	NA	NA	NA	NA	NA	NA	NA	No	NA	HPRC,HGSVC,1KG-ONT	Yes	NA	NA	NA	NA	NA	NA
chr4:28520965	chr4-28520965-allele329964-103	INS	102	NA	0.00529500756429652,0.002881844380403458,0.0,0.0,0.0	0.00576273	NA	NA	NA	NA	NA	NA	NA	NA	NA	No	NA	HPRC,HGSVC,1KG-ONT	Yes	NA	NA	NA	NA	NA	NA
chr4:28520965	chr4-28520965-allele329967-99	INS	98	NA	0.0022692889561270802,0.0,0.0,0.0,0.0	0.00377908	NA	NA	NA	NA	NA	NA	NA	NA	NA	No	NA	HPRC,HGSVC,1KG-ONT	Yes	NA	NA	NA	NA	NA	NA
chr4:28520967	chr4-28520967-allele329974-71	INS	70	NA	0.0007564296520423601,0.002881844380403458,0.0,0.003976143141153081,0.017382413087934562	0.00255092	NA	NA	NA	NA	NA	NA	NA	NA	NA	No	NA	HPRC,HGSVC,1KG-ONT	Yes	NA	NA	NA	NA	NA	NA
chr4:28520983	chr4-28520983-allele329975-55	INS	54	NA	0.037065052950075644,0.001440922190201729,0.0,0.0,0.0	0.065234	NA	NA	NA	NA	NA	NA	NA	NA	NA	No	NA	HPRC,HGSVC	Yes	NA	NA	NA	NA	NA	NA
chr4:28520995	chr4-28520995-allele329977-101	INS	100	NA	0.0,0.001440922190201729,0.0,0.0,0.0	NA	NA	NA	NA	NA	NA	NA	NA	NA	NA	No	NA	HPRC,HGSVC,1KG-ONT	Yes	NA	NA	NA	NA	NA	NA
chr4:28520998	chr4-28520998-allele329979-112	INS	111	NA	0.0007564296520423601,0.007204610951008645,0.0,0.030815109343936383,0.00408997955010225	0.00572174	NA	NA	NA	NA	NA	NA	NA	NA	NA	No	NA	HPRC,HGSVC,1KG-ONT	Yes	NA	NA	NA	NA	NA	NA
chr4:28520998	chr4-28520998-allele329981-116	INS	115	NA	0.0007564296520423601,0.001440922190201729,0.0,0.014910536779324055,0.005112474437627812	0.00222936	NA	NA	NA	NA	NA	NA	NA	NA	NA	No	NA	HPRC,HGSVC,1KG-ONT	Yes	NA	NA	NA	NA	NA	NA
chr4:28520998	chr4-28520998-allele329982-112	INS	111	NA	0.0,0.005763688760806916,0.0,0.0,0.0	0.000224143	NA	NA	NA	NA	NA	NA	NA	NA	NA	No	NA	HPRC,HGSVC,1KG-ONT	Yes	NA	NA	NA	NA	NA	NA
chr4:28520998	chr4-28520998-allele329980-120	INS	119	NA	0.0,0.007204610951008645,0.0,0.015904572564612324,0.002044989775051125	0.00373893	NA	NA	NA	NA	NA	NA	NA	NA	NA	No	NA	HPRC,HGSVC,1KG-ONT	Yes	NA	NA	NA	NA	NA	NA
chr4:28520998	chr4-28520998-allele329978-116	INS	115	NA	0.0,0.025936599423631124,0.0,0.05864811133200795,0.024539877300613498	0.0182601	NA	NA	NA	NA	NA	NA	NA	NA	NA	No	NA	HPRC,HGSVC,1KG-ONT	Yes	NA	NA	NA	NA	NA	NA
chr4:28562664	chr4-28562664-allele330444-1	DEL	324	0.999537	0.01059001512859304,0.14985590778097982,0.012896825396825396,0.27236580516898606,0.08997955010224949	0.0760189	NA	NA	NA	NA	NA	NA	NA	NA	NA	No	NA	HPRC,HGSVC,1KG-ONT	No	NA	Age of smoking initiation(IGBP1P5 - RN7SL101P, rs1705045, 5E-15, 0.7629030355729135),Age of smoking initiation(IGBP1P5 - RN7SL101P, rs1705045, 9E-14, 0.7629030355729135),Smoking initiation(IGBP1P5 - RN7SL101P, rs292078, 3E-32, 0.8511571848944302),Age of smoking initiation(IGBP1P5 - RN7SL101P, rs292055, 8E-13, 0.8530707934006946),Smoking initiation(IGBP1P5 - RN7SL101P, rs292055, 1E-35, 0.8530707934006946),Smoking initiation (ever regular vs never regular)(IGBP1P5 - RN7SL101P, rs13125329, 2E-8, 0.89583263087054),Age of smoking initiation(IGBP1P5 - RN7SL101P, rs2471711, 1E-8, 0.6718004308302313),Educational attainment (years of education)(IGBP1P5 - RN7SL101P, rs10021733, 9E-10, 0.6718004308302314),Educational attainment (MTAG)(IGBP1P5 - RN7SL101P, rs6839719, 6E-11, 0.6567331227344106),Educational attainment (years of education)(IGBP1P5 - RN7SL101P, rs6839719, 1E-8, 0.6567331227344106)	Anemia(15.38%, 27.61%, 0.48, [0.26;0.86], 0.011556),Benign essential hypertension(7.69%, 15.72%, 0.45, [0.2;0.99], 0.042415),Cellulitis of toe(5.49%, 1.59%, 3.61, [1.24;10.49], 0.027754),Chronic allergic conjunctivitis(6.59%, 2.11%, 3.27, [1.25;8.58], 0.023345),Enthesopathy of hip region(6.59%, 2.38%, 2.9, [1.12;7.5], 0.035285),Epidermoid cyst(6.59%, 1.85%, 3.75, [1.4;10.01], 0.014483),Gastritis(12.09%, 5.94%, 2.18, [1.08;4.38], 0.040471),Hypermetropia(9.89%, 3.83%, 2.76, [1.26;6.02], 0.014823),Lumbago with sciatica(2.20%, 8.59%, 0.24, [0.06;0.99], 0.03681),Periapical abscess(5.49%, 1.72%, 3.33, [1.16;9.56], 0.03524),Inflammation of cervix(5.88%, 1.10%, 5.63, [1.55;20.46], 0.017296),Uterine leiomyoma(8.82%, 18.86%, 0.42, [0.18;0.99], 0.043061)	NA	NA	NA
chr4:28663617	chr4-28663617-allele330885-151	INS	150	NA	0.00529500756429652,0.07780979827089338,0.07341269841269842,0.040755467196819085,0.06237218813905931	0.0348981	NA	NA	NA	NA	NA	NA	NA	NA	NA	No	NA	HPRC,HGSVC,1KG-ONT	No	NA	NA	NA	NA	NA	NA
chr4:28663620	chr4-28663620-allele330894-185	INS	184	NA	0.0,0.007204610951008645,0.0,0.004970178926441352,0.007157464212678937	0.00262774	NA	NA	NA	NA	NA	NA	NA	NA	NA	No	NA	HPRC,HGSVC,1KG-ONT	No	NA	NA	NA	NA	NA	NA
chr4:28663620	chr4-28663620-allele330897-145	INS	144	NA	0.0,0.0,0.0,0.0009940357852882703,0.0	NA	NA	NA	NA	NA	NA	NA	NA	NA	NA	No	NA	HPRC,HGSVC,1KG-ONT	No	NA	NA	NA	NA	NA	NA
chr4:28663620	chr4-28663620-allele330915-209	INS	208	NA	0.0015128593040847202,0.020172910662824207,0.0,0.02982107355864811,0.0081799591002045	0.00689931	NA	NA	NA	NA	NA	NA	NA	NA	NA	No	NA	HPRC,HGSVC	No	NA	NA	NA	NA	NA	NA
chr4:28663620	chr4-28663620-allele330917-215	INS	214	NA	0.0,0.0,0.0,0.0,0.00408997955010225	0.000224143	NA	NA	NA	NA	NA	NA	NA	NA	NA	No	NA	HPRC,HGSVC	No	NA	NA	NA	NA	NA	NA
chr4:28663620	chr4-28663620-allele330890-206	INS	205	NA	0.0,0.0,0.0,0.0009940357852882703,0.0	NA	NA	NA	NA	NA	NA	NA	NA	NA	NA	No	NA	HPRC,HGSVC,1KG-ONT	No	NA	NA	NA	NA	NA	NA
chr4:28663620	chr4-28663620-allele330896-211	INS	210	NA	0.0,0.0,0.017857142857142856,0.0,0.003067484662576687	0.00331937	NA	NA	NA	NA	NA	NA	NA	NA	NA	No	NA	HPRC,HGSVC	No	NA	NA	NA	NA	NA	NA
chr4:28663620	chr4-28663620-allele330893-106	INS	105	NA	0.0037821482602118004,0.0,0.0,0.0,0.0	0.00642696	NA	NA	NA	NA	NA	NA	NA	NA	NA	No	NA	HPRC,HGSVC,1KG-ONT	No	NA	NA	NA	NA	NA	NA
chr4:28663620	chr4-28663620-allele330889-241	INS	240	NA	0.0,0.001440922190201729,0.0,0.002982107355864811,0.002044989775051125	0.000422056	NA	NA	NA	NA	NA	NA	NA	NA	NA	No	NA	HPRC,HGSVC	No	NA	NA	NA	NA	NA	NA
chr4:28663620	chr4-28663620-allele330892-134	INS	133	NA	0.0007564296520423601,0.0,0.0,0.0,0.0	0.000918741	NA	NA	NA	NA	NA	NA	NA	NA	NA	No	NA	HPRC,HGSVC,1KG-ONT	No	NA	NA	NA	NA	NA	NA
chr4:28663620	chr4-28663620-allele330898-169	INS	168	NA	0.0,0.002881844380403458,0.0,0.015904572564612324,0.0010224948875255625	0.00299801	NA	NA	NA	NA	NA	NA	NA	NA	NA	No	NA	HPRC,HGSVC,1KG-ONT	No	NA	NA	NA	NA	NA	NA
chr4:28663620	chr4-28663620-allele330891-170	INS	169	NA	0.0,0.021613832853025938,0.007936507936507936,0.013916500994035786,0.002044989775051125	0.00670779	NA	NA	NA	NA	NA	NA	NA	NA	NA	No	NA	HPRC,HGSVC,1KG-ONT	No	NA	NA	NA	NA	NA	NA
chr4:28663620	chr4-28663620-allele330888-185	INS	184	NA	0.0030257186081694403,0.024495677233429394,0.011904761904761904,0.032803180914512925,0.02044989775051125	0.0103391	NA	NA	NA	NA	NA	NA	NA	NA	NA	No	NA	HPRC,HGSVC,1KG-ONT	No	NA	NA	NA	NA	NA	NA
chr4:28663620	chr4-28663620-allele330913-152	INS	151	NA	0.0,0.0,0.0,0.0019880715705765406,0.006134969325153374	0.000963133	NA	NA	NA	NA	NA	NA	NA	NA	NA	No	NA	HPRC,HGSVC,1KG-ONT	No	NA	NA	NA	NA	NA	NA
chr4:28663625	chr4-28663625-allele330919-103	INS	102	NA	0.0037821482602118004,0.0,0.0,0.0,0.0	0.00642696	NA	NA	NA	NA	NA	NA	NA	NA	NA	No	NA	HPRC,HGSVC,1KG-ONT	No	NA	NA	NA	NA	NA	NA
chr4:28663638	chr4-28663638-allele330920-149	INS	148	NA	0.0,0.001440922190201729,0.0,0.002982107355864811,0.002044989775051125	0.000422056	NA	NA	NA	NA	NA	NA	NA	NA	NA	No	NA	HPRC,HGSVC,1KG-ONT	No	NA	NA	NA	NA	NA	NA
chr4:28663639	chr4-28663639-allele330921-168	INS	167	NA	0.0007564296520423601,0.0,0.006944444444444444,0.011928429423459244,0.026584867075664622	0.00662499	NA	NA	NA	NA	NA	NA	NA	NA	NA	No	NA	HPRC,HGSVC,1KG-ONT	No	NA	NA	NA	NA	NA	NA
chr4:28663641	chr4-28663641-allele330922-131	INS	130	NA	0.0015128593040847202,0.001440922190201729,0.0,0.0,0.0	0.00077342	NA	NA	NA	NA	NA	NA	NA	NA	NA	No	NA	HPRC,HGSVC,1KG-ONT	No	NA	NA	NA	NA	NA	NA
chr4:28663647	chr4-28663647-allele330924-125	INS	124	NA	0.0022692889561270802,0.001440922190201729,0.0,0.0,0.0	0.0019853	NA	NA	NA	NA	NA	NA	NA	NA	NA	No	NA	HPRC,HGSVC,1KG-ONT	No	NA	NA	NA	NA	NA	NA
chr4:28663651	chr4-28663651-allele330926-275	INS	274	NA	0.0,0.0,0.003968253968253968,0.0,0.0	0.000224143	NA	NA	NA	NA	NA	NA	NA	NA	NA	No	NA	HPRC,HGSVC	No	NA	NA	NA	NA	NA	NA
chr4:28663653	chr4-28663653-allele330928-114	INS	113	NA	0.0037821482602118004,0.04755043227665706,0.01984126984126984,0.014910536779324055,0.007157464212678937	0.00818305	NA	NA	NA	NA	NA	NA	NA	NA	NA	No	NA	HPRC,HGSVC,1KG-ONT	No	NA	NA	NA	NA	NA	NA
chr4:28672528	chr4-28672528-allele331039-371	INS	370	NA	0.01059001512859304,0.0,0.0,0.0,0.0	0.0193739	NA	NA	NA	NA	NA	NA	NA	NA	NA	No	NA	HGSVC,1KG-ONT	Yes	NA	NA	NA	NA	NA	NA
chr4:28672528	chr4-28672528-allele331040-350	INS	349	NA	0.0007564296520423601,0.0,0.0,0.0,0.0	0.000918741	NA	NA	NA	NA	NA	NA	NA	NA	NA	No	NA	HGSVC,1KG-ONT	Yes	NA	NA	NA	NA	NA	NA
chr4:28719047	chr4-28719047-allele331490-85	INS	84	NA	0.0022692889561270802,0.001440922190201729,0.0,0.0,0.002044989775051125	0.000371588	NA	NA	NA	NA	NA	NA	NA	NA	NA	No	NA	HGSVC	No	NA	NA	NA	NA	NA	NA
chr4:28740302	chr4-28740302-allele331802-61	INS	60	NA	0.0,0.007204610951008645,0.0,0.0009940357852882703,0.0010224948875255625	0.000778337	NA	NA	NA	NA	NA	NA	NA	NA	NA	No	NA	HPRC	No	NA	NA	NA	NA	NA	NA
chr4:28825430	chr4-28825430-allele332776-1	DEL	84	NA	0.0007564296520423601,0.0,0.0,0.0,0.0	0.000918741	NA	NA	NA	NA	NA	NA	NA	NA	NA	No	NA	No	Yes	NA	NA	NA	NA	NA	NA
chr4:28860781	chr4-28860781-allele333186-1	DEL	195	NA	0.0037821482602118004,0.0,0.0,0.0,0.0	0.00663171	NA	NA	NA	NA	NA	NA	NA	NA	NA	No	NA	No	No	NA	NA	NA	NA	NA	NA
chr4:28922219	chr4-28922219-allele333755-57	INS	56	NA	0.049924357034795766,0.35878962536023057,0.5972222222222222,0.2415506958250497,0.4376278118609407	0.256133	NA	NA	NA	NA	NA	NA	NA	NA	NA	No	NA	HPRC,HGSVC,1KG-ONT	Yes	NA	NA	NA	NA	NA	NA
chr4:28923713	chr4-28923713-allele333779-329	INS	328	NA	0.028744326777609682,0.011527377521613832,0.03968253968253968,0.0019880715705765406,0.03578732106339468	8.74911e-05	NA	NA	NA	NA	NA	NA	NA	NA	NA	No	NA	HPRC,HGSVC,1KG-ONT	No	NA	NA	NA	NA	NA	NA
chr4:28923718	chr4-28923718-allele333782-360	INS	359	NA	0.012859304084720122,0.11959654178674352,0.3343253968253968,0.10834990059642147,0.2085889570552147	0.124955	NA	NA	NA	NA	NA	NA	NA	NA	NA	No	NA	HPRC,HGSVC,1KG-ONT	No	NA	NA	NA	NA	NA	NA
chr4:28974660	chr4-28974660-allele334549-1	DEL	79	NA	0.00832072617246596,0.0,0.0,0.0,0.0	0.0151436	NA	NA	NA	NA	NA	NA	NA	NA	NA	No	NA	HPRC	Yes	NA	NA	NA	NA	NA	NA
chr4:28985360	chr4-28985360-allele334683-1	DEL	553	NA	0.0015128593040847202,0.010086455331412104,0.0,0.0,0.0	NA	NA	NA	NA	NA	NA	NA	NA	NA	NA	No	NA	HGSVC	Yes	NA	NA	NA	NA	NA	NA
chr4:28987286	chr4-28987286-allele334698-263	INS	262	NA	0.00680786686838124,0.0,0.0,0.0,0.0	0.0123139	NA	NA	NA	NA	NA	NA	NA	NA	NA	No	NA	HPRC,HGSVC	No	NA	NA	NA	NA	NA	NA
chr4:28987286	chr4-28987286-allele334695-182	INS	181	NA	0.00832072617246596,0.0,0.0,0.0,0.0	0.0151436	NA	NA	NA	NA	NA	NA	NA	NA	NA	No	NA	HPRC,HGSVC,1KG-ONT	No	NA	NA	NA	NA	NA	NA
chr4:28987286	chr4-28987286-allele334697-289	INS	288	NA	0.009833585476550681,0.0,0.0,0.0,0.0	0.0179657	NA	NA	NA	NA	NA	NA	NA	NA	NA	No	NA	HPRC,HGSVC	No	NA	NA	NA	NA	NA	NA
chr4:28987286	chr4-28987286-allele334699-237	INS	236	NA	0.00529500756429652,0.0,0.0,0.0,0.0	0.0093307	NA	NA	NA	NA	NA	NA	NA	NA	NA	No	NA	HPRC,HGSVC,1KG-ONT	No	NA	NA	NA	NA	NA	NA
chr4:28987286	chr4-28987286-allele334696-213	INS	212	NA	0.00529500756429652,0.004322766570605188,0.0,0.0,0.0	0.00451357	NA	NA	NA	NA	NA	NA	NA	NA	NA	No	NA	HPRC,HGSVC,1KG-ONT	No	NA	NA	NA	NA	NA	NA
chr4:28987296	chr4-28987296-allele334700-228	INS	227	NA	0.060514372163388806,0.01440922190201729,0.0,0.02982107355864811,0.0010224948875255625	0.0496778	NA	NA	NA	NA	NA	NA	NA	NA	NA	No	NA	HPRC,HGSVC,1KG-ONT	No	NA	NA	NA	NA	NA	NA
chr4:28987297	chr4-28987297-allele334701-210	INS	209	NA	0.0015128593040847202,0.0,0.0,0.0,0.0	0.00234988	NA	NA	NA	NA	NA	NA	NA	NA	NA	No	NA	HPRC,HGSVC,1KG-ONT	No	NA	NA	NA	NA	NA	NA
chr4:28987298	chr4-28987298-allele334771-157	INS	156	NA	0.0015128593040847202,0.025936599423631124,0.001984126984126984,0.010934393638170975,0.010224948875255624	0.00487745	NA	NA	NA	NA	NA	NA	NA	NA	NA	No	NA	HPRC,HGSVC,1KG-ONT	No	NA	NA	NA	NA	NA	NA
chr4:28987298	chr4-28987298-allele334774-219	INS	218	NA	0.0015128593040847202,0.008645533141210375,0.0,0.002982107355864811,0.0	NA	NA	NA	NA	NA	NA	NA	NA	NA	NA	No	NA	HPRC,HGSVC,1KG-ONT	No	NA	NA	NA	NA	NA	NA
chr4:28987298	chr4-28987298-allele334779-157	INS	156	NA	0.0015128593040847202,0.002881844380403458,0.000992063492063492,0.0009940357852882703,0.006134969325153374	NA	NA	NA	NA	NA	NA	NA	NA	NA	NA	No	NA	HPRC,HGSVC,1KG-ONT	No	NA	NA	NA	NA	NA	NA
chr4:28987298	chr4-28987298-allele334759-146	INS	145	NA	0.0,0.001440922190201729,0.0,0.0,0.0	NA	NA	NA	NA	NA	NA	NA	NA	NA	NA	No	NA	HPRC,HGSVC,1KG-ONT	No	NA	NA	NA	NA	NA	NA
chr4:28987298	chr4-28987298-allele334751-160	INS	159	NA	0.0,0.0,0.0,0.0,0.0010224948875255625	NA	NA	NA	NA	NA	NA	NA	NA	NA	NA	No	NA	HPRC,HGSVC,1KG-ONT	No	NA	NA	NA	NA	NA	NA
chr4:28987298	chr4-28987298-allele334780-183	INS	182	NA	0.012102874432677761,0.0,0.0,0.003976143141153081,0.0	0.0146181	NA	NA	NA	NA	NA	NA	NA	NA	NA	No	NA	HPRC,HGSVC,1KG-ONT	No	NA	NA	NA	NA	NA	NA
chr4:28987298	chr4-28987298-allele334752-195	INS	194	NA	0.0015128593040847202,0.0,0.0,0.0,0.0	0.00234988	NA	NA	NA	NA	NA	NA	NA	NA	NA	No	NA	HPRC,HGSVC,1KG-ONT	No	NA	NA	NA	NA	NA	NA
chr4:28987298	chr4-28987298-allele334777-147	INS	146	NA	0.00680786686838124,0.001440922190201729,0.0,0.0,0.0	0.0101459	NA	NA	NA	NA	NA	NA	NA	NA	NA	No	NA	HPRC,HGSVC,1KG-ONT	No	NA	NA	NA	NA	NA	NA
chr4:28987298	chr4-28987298-allele334746-177	INS	176	NA	0.0007564296520423601,0.0,0.001984126984126984,0.013916500994035786,0.0	0.00138557	NA	NA	NA	NA	NA	NA	NA	NA	NA	No	NA	HPRC,HGSVC,1KG-ONT	No	NA	NA	NA	NA	NA	NA
chr4:28987298	chr4-28987298-allele334726-177	INS	176	NA	0.012102874432677761,0.002881844380403458,0.0,0.0,0.0	0.0179502	NA	NA	NA	NA	NA	NA	NA	NA	NA	No	NA	HPRC,HGSVC,1KG-ONT	No	NA	NA	NA	NA	NA	NA
chr4:28987298	chr4-28987298-allele334732-193	INS	192	NA	0.0,0.0,0.008928571428571428,0.0,0.0	0.000919236	NA	NA	NA	NA	NA	NA	NA	NA	NA	No	NA	HPRC,HGSVC,1KG-ONT	No	NA	NA	NA	NA	NA	NA
chr4:28987298	chr4-28987298-allele334717-115	INS	114	NA	0.029500756429652043,0.0,0.0,0.0,0.0	0.0539502	NA	NA	NA	NA	NA	NA	NA	NA	NA	No	NA	HPRC,HGSVC	No	NA	NA	NA	NA	NA	NA
chr4:28987298	chr4-28987298-allele334734-107	INS	106	NA	0.0007564296520423601,0.0,0.0,0.0,0.0	0.000918741	NA	NA	NA	NA	NA	NA	NA	NA	NA	No	NA	HPRC,HGSVC	No	NA	NA	NA	NA	NA	NA
chr4:28987298	chr4-28987298-allele334727-188	INS	187	NA	0.015128593040847202,0.007204610951008645,0.0,0.0,0.0	0.0183762	NA	NA	NA	NA	NA	NA	NA	NA	NA	No	NA	HPRC,HGSVC,1KG-ONT	No	NA	NA	NA	NA	NA	NA
chr4:28987298	chr4-28987298-allele334724-242	INS	241	NA	0.030257186081694403,0.004322766570605188,0.0,0.0,0.0	0.0488894	NA	NA	NA	NA	NA	NA	NA	NA	NA	No	NA	HPRC,HGSVC,1KG-ONT	No	NA	NA	NA	NA	NA	NA
chr4:28987298	chr4-28987298-allele334772-145	INS	144	NA	0.007564296520423601,0.002881844380403458,0.0,0.0,0.0	0.00974363	NA	NA	NA	NA	NA	NA	NA	NA	NA	No	NA	HPRC,HGSVC,1KG-ONT	No	NA	NA	NA	NA	NA	NA
chr4:28987298	chr4-28987298-allele334749-288	INS	287	NA	0.0,0.0,0.0,0.0,0.0010224948875255625	NA	NA	NA	NA	NA	NA	NA	NA	NA	NA	No	NA	HPRC,HGSVC	No	NA	NA	NA	NA	NA	NA
chr4:28987298	chr4-28987298-allele334763-192	INS	191	NA	0.01059001512859304,0.0,0.0,0.0,0.0010224948875255625	0.0171373	NA	NA	NA	NA	NA	NA	NA	NA	NA	No	NA	HPRC,HGSVC,1KG-ONT	No	NA	NA	NA	NA	NA	NA
chr4:28987298	chr4-28987298-allele334754-208	INS	207	NA	0.0007564296520423601,0.001440922190201729,0.00496031746031746,0.0,0.005112474437627812	0.000525255	NA	NA	NA	NA	NA	NA	NA	NA	NA	No	NA	HPRC,HGSVC,1KG-ONT	No	NA	NA	NA	NA	NA	NA
chr4:28987298	chr4-28987298-allele334769-135	INS	134	NA	0.02193645990922844,0.002881844380403458,0.0,0.003976143141153081,0.007157464212678937	0.0196081	NA	NA	NA	NA	NA	NA	NA	NA	NA	No	NA	HPRC,HGSVC,1KG-ONT	No	NA	NA	NA	NA	NA	NA
chr4:28987298	chr4-28987298-allele334737-207	INS	206	NA	0.00832072617246596,0.0,0.0,0.0,0.0	0.0151436	NA	NA	NA	NA	NA	NA	NA	NA	NA	No	NA	HPRC,HGSVC,1KG-ONT	No	NA	NA	NA	NA	NA	NA
chr4:28987298	chr4-28987298-allele334745-235	INS	234	NA	0.00680786686838124,0.0,0.0,0.0,0.002044989775051125	0.00840062	NA	NA	NA	NA	NA	NA	NA	NA	NA	No	NA	HPRC,HGSVC,1KG-ONT	No	NA	NA	NA	NA	NA	NA
chr4:28987298	chr4-28987298-allele334778-147	INS	146	NA	0.0,0.005763688760806916,0.0,0.010934393638170975,0.007157464212678937	0.00355365	NA	NA	NA	NA	NA	NA	NA	NA	NA	No	NA	HPRC,HGSVC,1KG-ONT	No	NA	NA	NA	NA	NA	NA
chr4:28987298	chr4-28987298-allele334723-219	INS	218	NA	0.057488653555219364,0.021613832853025938,0.0,0.0268389662027833,0.015337423312883436	0.032939	NA	NA	NA	NA	NA	NA	NA	NA	NA	No	NA	HPRC,HGSVC,1KG-ONT	No	NA	NA	NA	NA	NA	NA
chr4:28987298	chr4-28987298-allele334736-175	INS	174	NA	0.0015128593040847202,0.0,0.003968253968253968,0.0,0.0	NA	NA	NA	NA	NA	NA	NA	NA	NA	NA	No	NA	HPRC,HGSVC,1KG-ONT	No	NA	NA	NA	NA	NA	NA
chr4:28987298	chr4-28987298-allele334731-183	INS	182	NA	0.036308623298033284,0.021613832853025938,0.000992063492063492,0.02584493041749503,0.02044989775051125	0.00829647	NA	NA	NA	NA	NA	NA	NA	NA	NA	No	NA	HPRC,HGSVC,1KG-ONT	No	NA	NA	NA	NA	NA	NA
chr4:28987298	chr4-28987298-allele334747-168	INS	167	NA	0.0,0.0,0.0,0.0009940357852882703,0.0010224948875255625	NA	NA	NA	NA	NA	NA	NA	NA	NA	NA	No	NA	HPRC,HGSVC,1KG-ONT	No	NA	NA	NA	NA	NA	NA
chr4:28987298	chr4-28987298-allele334735-89	INS	88	NA	0.0022692889561270802,0.03170028818443804,0.10912698412698413,0.005964214711729622,0.04396728016359918	0.0298644	NA	NA	NA	NA	NA	NA	NA	NA	NA	No	NA	HPRC,HGSVC	No	NA	NA	NA	NA	NA	NA
chr4:28987298	chr4-28987298-allele334781-147	INS	146	NA	0.007564296520423601,0.0,0.0,0.0,0.0	0.0137297	NA	NA	NA	NA	NA	NA	NA	NA	NA	No	NA	HPRC,HGSVC,1KG-ONT	No	NA	NA	NA	NA	NA	NA
chr4:28987298	chr4-28987298-allele334730-168	INS	167	NA	0.01588502269288956,0.0,0.0,0.008946322067594433,0.0	0.0145029	NA	NA	NA	NA	NA	NA	NA	NA	NA	No	NA	HPRC,HGSVC,1KG-ONT	No	NA	NA	NA	NA	NA	NA
chr4:28987298	chr4-28987298-allele334722-236	INS	235	NA	0.039334341906202726,0.002881844380403458,0.0,0.007952286282306162,0.0010224948875255625	0.0510457	NA	NA	NA	NA	NA	NA	NA	NA	NA	No	NA	HPRC,HGSVC,1KG-ONT	No	NA	NA	NA	NA	NA	NA
chr4:28987298	chr4-28987298-allele334725-159	INS	158	NA	0.07639939485627836,0.07492795389048991,0.03968253968253968,0.09443339960238568,0.06748466257668712	NA	NA	NA	NA	NA	NA	NA	NA	NA	NA	No	NA	HPRC,HGSVC,1KG-ONT	No	NA	NA	NA	NA	NA	NA
chr4:28987298	chr4-28987298-allele334738-252	INS	251	NA	0.0030257186081694403,0.004322766570605188,0.0,0.002982107355864811,0.0010224948875255625	NA	NA	NA	NA	NA	NA	NA	NA	NA	NA	No	NA	HPRC,HGSVC,1KG-ONT	No	NA	NA	NA	NA	NA	NA
chr4:28987298	chr4-28987298-allele334721-184	INS	183	NA	0.0453857791225416,0.002881844380403458,0.0,0.002982107355864811,0.0010224948875255625	0.0699644	NA	NA	NA	NA	NA	NA	NA	NA	NA	No	NA	HPRC,HGSVC,1KG-ONT	No	NA	NA	NA	NA	NA	NA
chr4:28987298	chr4-28987298-allele334773-147	INS	146	NA	0.01664145234493192,0.002881844380403458,0.0,0.004970178926441352,0.0	0.0181288	NA	NA	NA	NA	NA	NA	NA	NA	NA	No	NA	HPRC,HGSVC,1KG-ONT	No	NA	NA	NA	NA	NA	NA
chr4:28987298	chr4-28987298-allele334767-212	INS	211	NA	0.0007564296520423601,0.0,0.0,0.0019880715705765406,0.014314928425357873	0.00132494	NA	NA	NA	NA	NA	NA	NA	NA	NA	No	NA	HPRC,HGSVC,1KG-ONT	No	NA	NA	NA	NA	NA	NA
chr4:28987298	chr4-28987298-allele334718-231	INS	230	NA	0.06202723146747353,0.002881844380403458,0.0,0.0,0.0	0.106677	NA	NA	NA	NA	NA	NA	NA	NA	NA	No	NA	HPRC,HGSVC,1KG-ONT	No	NA	NA	NA	NA	NA	NA
chr4:28987298	chr4-28987298-allele334720-188	INS	187	NA	0.007564296520423601,0.069164265129683,0.010912698412698412,0.08648111332007952,0.065439672801636	0.0280577	NA	NA	NA	NA	NA	NA	NA	NA	NA	No	NA	HPRC,HGSVC,1KG-ONT	No	NA	NA	NA	NA	NA	NA
chr4:28987298	chr4-28987298-allele334748-150	INS	149	NA	0.0007564296520423601,0.005763688760806916,0.0,0.0009940357852882703,0.0	NA	NA	NA	NA	NA	NA	NA	NA	NA	NA	No	NA	HPRC,HGSVC,1KG-ONT	No	NA	NA	NA	NA	NA	NA
chr4:28987298	chr4-28987298-allele334765-146	INS	145	NA	0.0037821482602118004,0.008645533141210375,0.001984126984126984,0.02485089463220676,0.03169734151329243	0.00624212	NA	NA	NA	NA	NA	NA	NA	NA	NA	No	NA	HPRC,HGSVC,1KG-ONT	No	NA	NA	NA	NA	NA	NA
chr4:28987298	chr4-28987298-allele334766-124	INS	123	NA	0.0007564296520423601,0.0,0.0,0.014910536779324055,0.0	0.00121019	NA	NA	NA	NA	NA	NA	NA	NA	NA	No	NA	HPRC,HGSVC	No	NA	NA	NA	NA	NA	NA
chr4:28987298	chr4-28987298-allele334750-215	INS	214	NA	0.0022692889561270802,0.007204610951008645,0.0,0.003976143141153081,0.003067484662576687	NA	NA	NA	NA	NA	NA	NA	NA	NA	NA	No	NA	HPRC,HGSVC,1KG-ONT	No	NA	NA	NA	NA	NA	NA
chr4:28987298	chr4-28987298-allele334715-156	INS	155	NA	0.030257186081694403,0.008645533141210375,0.000992063492063492,0.008946322067594433,0.03680981595092025	0.00665561	NA	NA	NA	NA	NA	NA	NA	NA	NA	No	NA	HPRC,HGSVC,1KG-ONT	No	NA	NA	NA	NA	NA	NA
chr4:28987298	chr4-28987298-allele334742-178	INS	177	NA	0.0015128593040847202,0.0,0.0,0.0009940357852882703,0.0081799591002045	NA	NA	NA	NA	NA	NA	NA	NA	NA	NA	No	NA	HPRC,HGSVC,1KG-ONT	No	NA	NA	NA	NA	NA	NA
chr4:28987298	chr4-28987298-allele334729-164	INS	163	NA	0.02118003025718608,0.010086455331412104,0.000992063492063492,0.013916500994035786,0.003067484662576687	0.00931855	NA	NA	NA	NA	NA	NA	NA	NA	NA	No	NA	HPRC,HGSVC,1KG-ONT	No	NA	NA	NA	NA	NA	NA
chr4:28987298	chr4-28987298-allele334775-181	INS	180	NA	0.007564296520423601,0.001440922190201729,0.0,0.0,0.0	0.0115415	NA	NA	NA	NA	NA	NA	NA	NA	NA	No	NA	HPRC,HGSVC,1KG-ONT	No	NA	NA	NA	NA	NA	NA
chr4:28987298	chr4-28987298-allele334716-145	INS	144	NA	0.046898638426626324,0.001440922190201729,0.0,0.0,0.007157464212678937	0.0690168	NA	NA	NA	NA	NA	NA	NA	NA	NA	No	NA	HPRC,HGSVC,1KG-ONT	No	NA	NA	NA	NA	NA	NA
chr4:28987298	chr4-28987298-allele334719-204	INS	203	NA	0.0030257186081694403,0.03025936599423631,0.001984126984126984,0.041749502982107355,0.014314928425357873	0.00980582	NA	NA	NA	NA	NA	NA	NA	NA	NA	No	NA	HPRC,HGSVC,1KG-ONT	No	NA	NA	NA	NA	NA	NA
chr4:28987298	chr4-28987298-allele334776-242	INS	241	NA	0.01588502269288956,0.0,0.0,0.0,0.0	0.0291787	NA	NA	NA	NA	NA	NA	NA	NA	NA	No	NA	HPRC,HGSVC,1KG-ONT	No	NA	NA	NA	NA	NA	NA
chr4:28987298	chr4-28987298-allele334740-218	INS	217	NA	0.012102874432677761,0.0,0.0,0.0,0.0	0.0221846	NA	NA	NA	NA	NA	NA	NA	NA	NA	No	NA	HPRC,HGSVC,1KG-ONT	No	NA	NA	NA	NA	NA	NA
chr4:28987298	chr4-28987298-allele334757-266	INS	265	NA	0.0015128593040847202,0.0,0.0,0.0,0.0	0.00234988	NA	NA	NA	NA	NA	NA	NA	NA	NA	No	NA	HPRC,HGSVC	No	NA	NA	NA	NA	NA	NA
chr4:28987298	chr4-28987298-allele334728-137	INS	136	NA	0.04084720121028744,0.037463976945244955,0.00496031746031746,0.0,0.0	0.03043	NA	NA	NA	NA	NA	NA	NA	NA	NA	No	NA	HPRC,HGSVC,1KG-ONT	No	NA	NA	NA	NA	NA	NA
chr4:28987298	chr4-28987298-allele334744-133	INS	132	NA	0.01361573373676248,0.0,0.0,0.0,0.0	0.0249317	NA	NA	NA	NA	NA	NA	NA	NA	NA	No	NA	HPRC,HGSVC,1KG-ONT	No	NA	NA	NA	NA	NA	NA
chr4:28987298	chr4-28987298-allele334760-226	INS	225	NA	0.029500756429652043,0.0,0.0,0.009940357852882704,0.0	0.0356918	NA	NA	NA	NA	NA	NA	NA	NA	NA	No	NA	HPRC,HGSVC,1KG-ONT	No	NA	NA	NA	NA	NA	NA
chr4:28987299	chr4-28987299-allele334782-239	INS	238	NA	0.0030257186081694403,0.0,0.0,0.014910536779324055,0.003067484662576687	NA	NA	NA	NA	NA	NA	NA	NA	NA	NA	No	NA	HPRC,HGSVC,1KG-ONT	No	NA	NA	NA	NA	NA	NA
chr4:28987300	chr4-28987300-allele334783-121	INS	120	NA	0.05597579425113464,0.0,0.000992063492063492,0.0,0.003067484662576687	0.0922429	NA	NA	NA	NA	NA	NA	NA	NA	NA	No	NA	HPRC,HGSVC	No	NA	NA	NA	NA	NA	NA
chr4:28987310	chr4-28987310-allele334784-1	DEL	425	NA	0.007564296520423601,0.0,0.0,0.0,0.0	0.0137297	NA	NA	NA	NA	NA	NA	NA	NA	NA	No	NA	No	Yes	NA	NA	NA	NA	NA	NA
chr4:28995793	chr4-28995793-allele334849-1	DEL	56	NA	0.21860816944024206,0.21181556195965417,0.05853174603174603,0.23161033797216699,0.17177914110429449	0.00932151	NA	NA	NA	NA	NA	NA	NA	NA	NA	No	NA	HPRC,HGSVC,1KG-ONT	No	NA	NA	NA	NA	NA	NA
chr4:29018951	chr4-29018951-allele335144-336	INS	335	NA	0.05219364599092285,0.001440922190201729,0.0,0.0,0.0	0.0918533	NA	NA	NA	NA	NA	NA	NA	NA	NA	No	NA	HPRC,HGSVC,1KG-ONT	Yes	NA	NA	NA	NA	NA	NA
chr4:29018951	chr4-29018951-allele335143-310	INS	309	NA	0.014372163388804841,0.0,0.0,0.0,0.0	0.0263335	NA	NA	NA	NA	NA	NA	NA	NA	NA	No	NA	HPRC,HGSVC,1KG-ONT	Yes	NA	NA	NA	NA	NA	NA
chr4:29019137	chr4-29019137-allele335148-309	INS	308	NA	0.00529500756429652,0.0,0.0,0.0,0.0	0.00947665	NA	NA	NA	NA	NA	NA	NA	NA	NA	No	NA	HPRC,HGSVC,1KG-ONT	Yes	NA	NA	NA	NA	NA	NA
chr4:29019137	chr4-29019137-allele335146-310	INS	309	NA	0.030257186081694403,0.0,0.0,0.0019880715705765406,0.0	0.0509494	NA	NA	NA	NA	NA	NA	NA	NA	NA	No	NA	HPRC,HGSVC,1KG-ONT	Yes	NA	NA	NA	NA	NA	NA
chr4:29032430	chr4-29032430-allele335266-1	DEL	6350	NA	0.01739788199697428,0.0,0.0,0.0009940357852882703,0.0	0.0296959	NA	NA	NA	NA	NA	NA	NA	NA	NA	No	ID=chr4_29036293_29036335;MOTIFS=AG;STRUC=(AG)n	HGSVC,1KG-ONT	Yes	NA	NA	NA	NA	NA	NA
chr4:29131560	chr4-29131560-allele336418-1447	INS	1446	NA	0.0022692889561270802,0.001440922190201729,0.0,0.0,0.0	0.0019853	NA	NA	NA	NA	NA	NA	NA	NA	NA	No	NA	1KG-ONT	Yes	NA	NA	NA	NA	NA	NA
chr4:29168464	chr4-29168464-allele336799-1	DEL	60	NA	0.01361573373676248,0.0,0.0,0.0,0.0	0.0249879	NA	NA	NA	NA	NA	NA	NA	NA	NA	No	NA	1KG-ONT	No	NA	NA	NA	NA	NA	NA
chr4:29172076	chr4-29172076-allele336826-1	DEL	59	NA	0.10514372163388805,0.020172910662824207,0.0,0.0019880715705765406,0.006134969325153374	0.143685	NA	NA	NA	NA	NA	NA	NA	NA	NA	No	NA	HPRC,HGSVC,1KG-ONT	Yes	NA	NA	NA	NA	NA	NA
chr4:29224947	chr4-29224947-allele337178-1	DEL	7393	NA	0.0015128593040847202,0.0,0.0,0.0,0.0	0.00234988	NA	NA	NA	NA	NA	NA	NA	NA	NA	No	ID=chr4_29226754_29226770;MOTIFS=AT;STRUC=(AT)n	HPRC,HGSVC,1KG-ONT	Yes	NA	NA	NA	NA	NA	NA
chr4:29244119	chr4-29244119-allele337325-1	DEL	93	NA	0.030257186081694403,0.0,0.0,0.0019880715705765406,0.0	0.0509021	NA	NA	NA	NA	NA	NA	NA	NA	NA	No	NA	HPRC,HGSVC,1KG-ONT	Yes	NA	NA	NA	NA	NA	NA
chr4:29254928	chr4-29254928-allele337477-97	INS	96	NA	0.14977307110438728,0.018731988472622477,0.005952380952380952,0.005964214711729622,0.03680981595092025	0.162494	NA	NA	NA	NA	NA	NA	NA	NA	NA	No	NA	HPRC,HGSVC,1KG-ONT	Yes	NA	NA	NA	NA	NA	NA
chr4:29254928	chr4-29254928-allele337476-65	INS	64	NA	0.1059001512859304,0.06051873198847262,0.04563492063492063,0.05765407554671968,0.06748466257668712	0.0172018	NA	NA	NA	NA	NA	NA	NA	NA	NA	No	NA	HPRC,HGSVC	Yes	NA	NA	NA	NA	NA	NA
chr4:29254928	chr4-29254928-allele337480-193	INS	192	NA	0.019667170953101363,0.001440922190201729,0.0,0.0,0.0	0.0337839	NA	NA	NA	NA	NA	NA	NA	NA	NA	No	NA	HPRC,HGSVC	Yes	NA	NA	NA	NA	NA	NA
chr4:29254928	chr4-29254928-allele337479-161	INS	160	NA	0.030257186081694403,0.004322766570605188,0.0,0.0,0.0	0.0488431	NA	NA	NA	NA	NA	NA	NA	NA	NA	No	NA	HPRC,HGSVC	Yes	NA	NA	NA	NA	NA	NA
chr4:29254928	chr4-29254928-allele337475-256	INS	255	NA	0.05219364599092285,0.001440922190201729,0.0,0.0009940357852882703,0.0010224948875255625	0.0875592	NA	NA	NA	NA	NA	NA	NA	NA	NA	No	NA	HPRC,HGSVC	Yes	NA	NA	NA	NA	NA	NA
chr4:29254928	chr4-29254928-allele337488-82	INS	81	NA	0.0007564296520423601,0.0,0.0,0.0,0.0	0.000918741	NA	NA	NA	NA	NA	NA	NA	NA	NA	No	NA	HPRC,HGSVC,1KG-ONT	Yes	NA	NA	NA	NA	NA	NA
chr4:29254928	chr4-29254928-allele337478-129	INS	128	NA	0.02042360060514372,0.011527377521613832,0.0,0.012922465208747515,0.011247443762781187	0.00539665	NA	NA	NA	NA	NA	NA	NA	NA	NA	No	NA	HPRC,HGSVC,1KG-ONT	Yes	NA	NA	NA	NA	NA	NA
chr4:29254928	chr4-29254928-allele337483-256	INS	255	NA	0.0,0.0,0.0,0.0009940357852882703,0.0	NA	NA	NA	NA	NA	NA	NA	NA	NA	NA	No	NA	HPRC,HGSVC	Yes	NA	NA	NA	NA	NA	NA
chr4:29254953	chr4-29254953-allele337491-223	INS	222	NA	0.0030257186081694403,0.0,0.0,0.0,0.0	0.00520636	NA	NA	NA	NA	NA	NA	NA	NA	NA	No	NA	HPRC,HGSVC	Yes	NA	NA	NA	NA	NA	NA
chr4:29254953	chr4-29254953-allele337490-224	INS	223	NA	0.0030257186081694403,0.0,0.0,0.0,0.0	0.00520636	NA	NA	NA	NA	NA	NA	NA	NA	NA	No	NA	HPRC,HGSVC	Yes	NA	NA	NA	NA	NA	NA
chr4:29254979	chr4-29254979-allele337493-114	INS	113	NA	0.0030257186081694403,0.004322766570605188,0.006944444444444444,0.005964214711729622,0.04294478527607362	0.00602639	NA	NA	NA	NA	NA	NA	NA	NA	NA	No	NA	HPRC,HGSVC,1KG-ONT	Yes	NA	NA	NA	NA	NA	NA
chr4:29264569	chr4-29264569-allele337607-1	DEL	68	NA	0.00680786686838124,0.001440922190201729,0.00496031746031746,0.007952286282306162,0.03885480572597137	0.00165393	NA	NA	NA	NA	NA	NA	NA	NA	NA	No	NA	HPRC,HGSVC,1KG-ONT	No	NA	NA	NA	NA	NA	NA
chr4:29264578	chr4-29264578-allele337610-1	DEL	80	NA	0.007564296520423601,0.0,0.0,0.0,0.0	0.0137297	NA	NA	NA	NA	NA	NA	NA	NA	NA	No	NA	HPRC,HGSVC,1KG-ONT	No	NA	NA	NA	NA	NA	NA
chr4:29264579	chr4-29264579-allele337613-53	INS	52	NA	0.0007564296520423601,0.0,0.0,0.0,0.0	0.000918741	NA	NA	NA	NA	NA	NA	NA	NA	NA	No	NA	HPRC,HGSVC,1KG-ONT	No	NA	NA	NA	NA	NA	NA
chr4:29264580	chr4-29264580-allele337615-1	DEL	138	NA	0.060514372163388806,0.012968299711815562,0.0,0.003976143141153081,0.0010224948875255625	0.0824011	NA	NA	NA	NA	NA	NA	NA	NA	NA	No	NA	HGSVC	No	NA	NA	NA	NA	NA	NA
chr4:29264581	chr4-29264581-allele337640-1	DEL	56	NA	0.00832072617246596,0.0,0.0,0.0,0.0	0.0150511	NA	NA	NA	NA	NA	NA	NA	NA	NA	No	NA	HPRC,HGSVC,1KG-ONT	No	NA	NA	NA	NA	NA	NA
chr4:29264596	chr4-29264596-allele337645-112	INS	111	NA	0.0,0.0,0.0,0.0019880715705765406,0.0	NA	NA	NA	NA	NA	NA	NA	NA	NA	NA	No	NA	No	No	NA	NA	NA	NA	NA	NA
chr4:29264596	chr4-29264596-allele337647-71	INS	70	NA	0.0037821482602118004,0.002881844380403458,0.0,0.0,0.0	0.00324023	NA	NA	NA	NA	NA	NA	NA	NA	NA	No	NA	HPRC,HGSVC,1KG-ONT	No	NA	NA	NA	NA	NA	NA
chr4:29264598	chr4-29264598-allele337650-1	DEL	82	NA	0.02193645990922844,0.001440922190201729,0.001984126984126984,0.003976143141153081,0.027607361963190184	0.00594384	NA	NA	NA	NA	NA	NA	NA	NA	NA	No	NA	HPRC,HGSVC,1KG-ONT	No	NA	NA	NA	NA	NA	NA
chr4:29264598	chr4-29264598-allele337649-1	DEL	74	NA	0.0045385779122541605,0.0,0.0,0.0,0.0	0.00805514	NA	NA	NA	NA	NA	NA	NA	NA	NA	No	NA	HPRC,HGSVC,1KG-ONT	No	NA	NA	NA	NA	NA	NA
chr4:29264598	chr4-29264598-allele337648-1	DEL	52	NA	0.06429652042360061,0.06340057636887608,0.037698412698412696,0.03876739562624255,0.05214723926380368	0.00264855	NA	NA	NA	NA	NA	NA	NA	NA	NA	No	NA	HPRC,HGSVC,1KG-ONT	No	NA	NA	NA	NA	NA	NA
chr4:29264602	chr4-29264602-allele337657-1	DEL	56	NA	0.0007564296520423601,0.0,0.0,0.0,0.0	0.000918741	NA	NA	NA	NA	NA	NA	NA	NA	NA	No	NA	HPRC,HGSVC,1KG-ONT	No	NA	NA	NA	NA	NA	NA
chr4:29264609	chr4-29264609-allele337662-151	INS	150	NA	0.0,0.001440922190201729,0.0,0.0,0.0	NA	NA	NA	NA	NA	NA	NA	NA	NA	NA	No	NA	No	No	NA	NA	NA	NA	NA	NA
chr4:29264609	chr4-29264609-allele337658-61	INS	60	NA	0.018910741301059002,0.005763688760806916,0.0,0.0009940357852882703,0.0	0.0249821	NA	NA	NA	NA	NA	NA	NA	NA	NA	No	NA	HPRC,HGSVC,1KG-ONT	No	NA	NA	NA	NA	NA	NA
chr4:29264609	chr4-29264609-allele337659-91	INS	90	NA	0.0007564296520423601,0.0,0.001984126984126984,0.0009940357852882703,0.003067484662576687	NA	NA	NA	NA	NA	NA	NA	NA	NA	NA	No	NA	No	No	NA	NA	NA	NA	NA	NA
chr4:29264609	chr4-29264609-allele337663-1	DEL	90	NA	0.15960665658093798,0.38472622478386165,0.7192460317460317,0.3190854870775348,0.3558282208588957	0.162434	NA	NA	NA	NA	NA	NA	NA	NA	NA	No	NA	HPRC,HGSVC	No	NA	NA	NA	NA	NA	NA
chr4:29264609	chr4-29264609-allele337661-1	DEL	60	NA	0.06883509833585477,0.010086455331412104,0.0,0.02385685884691849,0.011247443762781187	0.0609361	NA	NA	NA	NA	NA	NA	NA	NA	NA	No	NA	HPRC,HGSVC,1KG-ONT	No	NA	NA	NA	NA	NA	NA
chr4:29264617	chr4-29264617-allele337668-1	DEL	53	NA	0.0030257186081694403,0.001440922190201729,0.0,0.0,0.0	0.00328379	NA	NA	NA	NA	NA	NA	NA	NA	NA	No	NA	HPRC,HGSVC,1KG-ONT	No	NA	NA	NA	NA	NA	NA
chr4:29264637	chr4-29264637-allele337669-1	DEL	64	NA	0.038577912254160365,0.001440922190201729,0.001984126984126984,0.0009940357852882703,0.0	0.0617341	NA	NA	NA	NA	NA	NA	NA	NA	NA	No	NA	HPRC,HGSVC,1KG-ONT	No	NA	NA	NA	NA	NA	NA
chr4:29264639	chr4-29264639-allele337673-1	DEL	58	NA	0.025718608169440244,0.06051873198847262,0.0763888888888889,0.04572564612326044,0.06748466257668712	0.0129986	NA	NA	NA	NA	NA	NA	NA	NA	NA	No	NA	HPRC,HGSVC,1KG-ONT	No	NA	NA	NA	NA	NA	NA
chr4:29264641	chr4-29264641-allele337674-1	DEL	56	NA	0.0113464447806354,0.0,0.0,0.003976143141153081,0.003067484662576687	0.00963646	NA	NA	NA	NA	NA	NA	NA	NA	NA	No	NA	HPRC,HGSVC,1KG-ONT	No	NA	NA	NA	NA	NA	NA
chr4:29264699	chr4-29264699-allele337681-59	INS	58	NA	0.006051437216338881,0.0,0.0,0.0,0.0	0.0108963	NA	NA	NA	NA	NA	NA	NA	NA	NA	No	NA	HPRC,HGSVC,1KG-ONT	No	NA	NA	NA	NA	NA	NA
chr4:29264769	chr4-29264769-allele337689-62	INS	61	NA	0.19818456883509833,0.42795389048991356,0.6815476190476191,0.3727634194831014,0.3936605316973415	0.143146	NA	NA	NA	NA	NA	NA	NA	NA	NA	No	NA	HPRC,HGSVC,1KG-ONT	No	NA	NA	NA	NA	NA	NA
chr4:29268890	chr4-29268890-allele337741-318	INS	317	NA	0.006051437216338881,0.03170028818443804,0.057539682539682536,0.008946322067594433,0.019427402862985686	0.01132	NA	NA	NA	NA	NA	NA	NA	NA	NA	No	NA	HPRC,HGSVC,1KG-ONT	Yes	NA	NA	NA	NA	NA	NA
chr4:29320228	chr4-29320228-allele338454-1798	INS	1797	NA	0.07866868381240545,0.17579250720461095,0.001984126984126984,0.20974155069582506,0.1492842535787321	0.0124048	NA	NA	NA	NA	NA	NA	NA	NA	NA	No	NA	HPRC,HGSVC,1KG-ONT	No	NA	NA	NA	NA	NA	NA
chr4:29439625	chr4-29439625-allele339221-162	INS	161	NA	0.02723146747352496,0.14121037463976946,0.15575396825396826,0.23161033797216699,0.4376278118609407	0.144458	NA	NA	NA	NA	NA	NA	NA	NA	NA	No	NA	HPRC,HGSVC,1KG-ONT	No	NA	NA	NA	NA	NA	NA
chr4:29459348	chr4-29459348-allele339481-1	DEL	1141	NA	0.04387291981845688,0.001440922190201729,0.000992063492063492,0.0009940357852882703,0.0	0.0731325	NA	NA	NA	NA	NA	NA	NA	NA	NA	No	NA	HPRC,HGSVC,1KG-ONT	Yes	NA	NA	NA	NA	NA	NA
chr4:29461470	chr4-29461470-allele339490-1889	INS	1888	NA	0.0007564296520423601,0.0,0.0,0.002982107355864811,0.0	NA	NA	NA	NA	NA	NA	NA	NA	NA	NA	No	NA	No	No	NA	NA	NA	NA	NA	NA
chr4:29463104	chr4-29463104-allele339501-354	INS	353	NA	0.0,0.0,0.016865079365079364,0.0019880715705765406,0.0	0.00288962	NA	NA	NA	NA	NA	NA	NA	NA	NA	No	NA	No	Yes	NA	NA	NA	NA	NA	NA
chr4:29479085	chr4-29479085-allele339692-339	INS	338	NA	0.0,0.01729106628242075,0.0,0.032803180914512925,0.005112474437627812	0.0087537	NA	NA	NA	NA	NA	NA	NA	NA	NA	No	NA	1KG-ONT	Yes	NA	NA	NA	NA	NA	NA
chr4:29499053	chr4-29499053-allele339860-1	DEL	52	NA	0.0,0.001440922190201729,0.0,0.0009940357852882703,0.0	NA	NA	NA	NA	NA	NA	NA	NA	NA	NA	No	NA	1KG-ONT	Yes	NA	NA	NA	NA	NA	NA
chr4:29518533	chr4-29518533-allele340083-1	DEL	70	NA	0.0007564296520423601,0.0,0.001984126984126984,0.0,0.0	NA	NA	NA	NA	NA	NA	NA	NA	NA	NA	No	NA	No	Yes	NA	NA	NA	NA	NA	NA
chr4:29542096	chr4-29542096-allele340328-1	DEL	60	NA	0.046898638426626324,0.002881844380403458,0.0,0.0,0.0	0.0804456	NA	NA	NA	NA	NA	NA	NA	NA	NA	No	NA	HPRC,1KG-ONT	Yes	NA	NA	NA	NA	NA	NA
chr4:29659487	chr4-29659487-allele340807-1	DEL	328	0.996915	0.9871406959152799,0.8861671469740634,0.9970238095238095,0.8240556660039762,0.901840490797546	0.0486169	NA	NA	NA	NA	NA	NA	NA	NA	NA	No	NA	HPRC,HGSVC,1KG-ONT	Yes	NA	Hematocrit(U6 - EEF1A1P21, rs6823799, 4E-8, 0.9972497600200451)	NA	NA	NA	NA
chr4:29661253	chr4-29661253-allele340825-52	INS	51	NA	0.0,0.0,0.0,0.004970178926441352,0.0010224948875255625	0.000593574	NA	NA	NA	NA	NA	NA	NA	NA	NA	No	NA	HPRC,HGSVC,1KG-ONT	Yes	NA	NA	NA	NA	NA	NA
chr4:29661253	chr4-29661253-allele340824-62	INS	61	NA	0.0,0.0,0.0,0.0,0.0010224948875255625	NA	NA	NA	NA	NA	NA	NA	NA	NA	NA	No	NA	HPRC,HGSVC,1KG-ONT	Yes	NA	NA	NA	NA	NA	NA
chr4:29661257	chr4-29661257-allele340835-89	INS	88	NA	0.0015128593040847202,0.01440922190201729,0.0,0.006958250497017893,0.005112474437627812	0.00152552	NA	NA	NA	NA	NA	NA	NA	NA	NA	No	NA	HPRC,HGSVC,1KG-ONT	Yes	NA	NA	NA	NA	NA	NA
chr4:29661257	chr4-29661257-allele340832-60	INS	59	NA	0.0015128593040847202,0.03170028818443804,0.008928571428571428,0.03777335984095427,0.017382413087934562	0.0131319	NA	NA	NA	NA	NA	NA	NA	NA	NA	No	NA	HPRC,HGSVC,1KG-ONT	Yes	NA	NA	NA	NA	NA	NA
chr4:29661257	chr4-29661257-allele340836-129	INS	128	NA	0.0,0.001440922190201729,0.0,0.0019880715705765406,0.002044989775051125	0.000408842	NA	NA	NA	NA	NA	NA	NA	NA	NA	No	NA	HGSVC	Yes	NA	NA	NA	NA	NA	NA
chr4:29661257	chr4-29661257-allele340831-54	INS	53	NA	0.009077155824508321,0.069164265129683,0.010912698412698412,0.05168986083499006,0.08384458077709611	0.0229768	NA	NA	NA	NA	NA	NA	NA	NA	NA	No	NA	HPRC,HGSVC,1KG-ONT	Yes	NA	NA	NA	NA	NA	NA
chr4:29661257	chr4-29661257-allele340837-57	INS	56	NA	0.0045385779122541605,0.02881844380403458,0.015873015873015872,0.02584493041749503,0.12985685071574643	0.0281548	NA	NA	NA	NA	NA	NA	NA	NA	NA	No	NA	HPRC,HGSVC,1KG-ONT	Yes	NA	NA	NA	NA	NA	NA
chr4:29661257	chr4-29661257-allele340829-79	INS	78	NA	0.0,0.0,0.000992063492063492,0.0,0.0010224948875255625	NA	NA	NA	NA	NA	NA	NA	NA	NA	NA	No	NA	HPRC,HGSVC,1KG-ONT	Yes	NA	NA	NA	NA	NA	NA
chr4:29661257	chr4-29661257-allele340830-110	INS	109	NA	0.0030257186081694403,0.0,0.0,0.0,0.0	0.00495017	NA	NA	NA	NA	NA	NA	NA	NA	NA	No	NA	HPRC,HGSVC	Yes	NA	NA	NA	NA	NA	NA
chr4:29661257	chr4-29661257-allele340838-76	INS	75	NA	0.0,0.0,0.000992063492063492,0.0009940357852882703,0.0	NA	NA	NA	NA	NA	NA	NA	NA	NA	NA	No	NA	HPRC,HGSVC,1KG-ONT	Yes	NA	NA	NA	NA	NA	NA
chr4:29661257	chr4-29661257-allele340828-104	INS	103	NA	0.0007564296520423601,0.001440922190201729,0.0,0.0,0.0	NA	NA	NA	NA	NA	NA	NA	NA	NA	NA	No	NA	HPRC,HGSVC	Yes	NA	NA	NA	NA	NA	NA
chr4:29661257	chr4-29661257-allele340861-54	INS	53	NA	0.0,0.001440922190201729,0.0,0.0019880715705765406,0.0	3.94758e-05	NA	NA	NA	NA	NA	NA	NA	NA	NA	No	NA	HPRC,HGSVC,1KG-ONT	Yes	NA	NA	NA	NA	NA	NA
chr4:29661257	chr4-29661257-allele340833-65	INS	64	NA	0.0,0.002881844380403458,0.0,0.009940357852882704,0.006134969325153374	0.00281286	NA	NA	NA	NA	NA	NA	NA	NA	NA	No	NA	HPRC,HGSVC,1KG-ONT	Yes	NA	NA	NA	NA	NA	NA
chr4:29661257	chr4-29661257-allele340834-69	INS	68	NA	0.0007564296520423601,0.0,0.0,0.0,0.0	0.000918741	NA	NA	NA	NA	NA	NA	NA	NA	NA	No	NA	HPRC,HGSVC,1KG-ONT	Yes	NA	NA	NA	NA	NA	NA
chr4:29661257	chr4-29661257-allele340866-74	INS	73	NA	0.0,0.010086455331412104,0.011904761904761904,0.005964214711729622,0.013292433537832311	0.006522	NA	NA	NA	NA	NA	NA	NA	NA	NA	No	NA	HPRC,HGSVC,1KG-ONT	Yes	NA	NA	NA	NA	NA	NA
chr4:29661257	chr4-29661257-allele340840-53	INS	52	NA	0.014372163388804841,0.01585014409221902,0.001984126984126984,0.012922465208747515,0.00408997955010225	0.00147389	NA	NA	NA	NA	NA	NA	NA	NA	NA	No	NA	HPRC,HGSVC,1KG-ONT	Yes	NA	NA	NA	NA	NA	NA
chr4:29661258	chr4-29661258-allele340871-103	INS	102	NA	0.0,0.0,0.0,0.0009940357852882703,0.003067484662576687	0.000224143	NA	NA	NA	NA	NA	NA	NA	NA	NA	No	NA	HPRC,HGSVC	Yes	NA	NA	NA	NA	NA	NA
chr4:29661258	chr4-29661258-allele340872-114	INS	113	NA	0.0007564296520423601,0.0,0.0,0.0,0.0	0.000918741	NA	NA	NA	NA	NA	NA	NA	NA	NA	No	NA	HPRC,HGSVC	Yes	NA	NA	NA	NA	NA	NA
chr4:29661258	chr4-29661258-allele340877-56	INS	55	NA	0.0,0.0,0.001984126984126984,0.0,0.0	NA	NA	NA	NA	NA	NA	NA	NA	NA	NA	No	NA	HPRC,HGSVC,1KG-ONT	Yes	NA	NA	NA	NA	NA	NA
chr4:29661284	chr4-29661284-allele340902-101	INS	100	NA	0.0,0.0,0.0,0.0009940357852882703,0.007157464212678937	0.000963133	NA	NA	NA	NA	NA	NA	NA	NA	NA	No	NA	HPRC,HGSVC	Yes	NA	NA	NA	NA	NA	NA
chr4:29661290	chr4-29661290-allele340909-69	INS	68	NA	0.007564296520423601,0.001440922190201729,0.0,0.0,0.0	0.0115415	NA	NA	NA	NA	NA	NA	NA	NA	NA	No	NA	HPRC,HGSVC,1KG-ONT	Yes	NA	NA	NA	NA	NA	NA
chr4:29661292	chr4-29661292-allele340921-67	INS	66	NA	0.0022692889561270802,0.0,0.0,0.0,0.0	0.00377908	NA	NA	NA	NA	NA	NA	NA	NA	NA	No	NA	HPRC,HGSVC,1KG-ONT	Yes	NA	NA	NA	NA	NA	NA
chr4:29661303	chr4-29661303-allele340922-58	INS	57	NA	0.0,0.002881844380403458,0.16170634920634921,0.007952286282306162,0.044989775051124746	0.0399067	NA	NA	NA	NA	NA	NA	NA	NA	NA	No	NA	HPRC,HGSVC,1KG-ONT	Yes	NA	NA	NA	NA	NA	NA
chr4:29713653	chr4-29713653-allele341465-1	DEL	86	NA	0.2428139183055976,0.23487031700288186,0.29662698412698413,0.35984095427435386,0.254601226993865	0.00524736	NA	NA	NA	NA	NA	NA	NA	NA	NA	No	NA	HPRC,HGSVC,1KG-ONT	No	NA	NA	NA	NA	NA	NA
chr4:29713658	chr4-29713658-allele341468-1	DEL	81	NA	0.05521936459909228,0.008645533141210375,0.001984126984126984,0.0009940357852882703,0.0	0.0816576	NA	NA	NA	NA	NA	NA	NA	NA	NA	No	NA	HPRC,HGSVC,1KG-ONT	No	NA	NA	NA	NA	NA	NA
chr4:29731596	chr4-29731596-allele341656-382	INS	381	NA	0.0007564296520423601,0.0,0.011904761904761904,0.005964214711729622,0.028629856850715747	0.00674492	NA	NA	NA	NA	NA	NA	NA	NA	NA	No	NA	HPRC,HGSVC,1KG-ONT	Yes	NA	NA	NA	NA	NA	NA
chr4:29731596	chr4-29731596-allele341647-381	INS	380	NA	0.012859304084720122,0.0,0.0,0.003976143141153081,0.0	0.0159342	NA	NA	NA	NA	NA	NA	NA	NA	NA	No	NA	HPRC,HGSVC,1KG-ONT	Yes	NA	NA	NA	NA	NA	NA
chr4:29731596	chr4-29731596-allele341668-386	INS	385	NA	0.0,0.0,0.0,0.0009940357852882703,0.0	NA	NA	NA	NA	NA	NA	NA	NA	NA	NA	No	NA	HPRC,HGSVC,1KG-ONT	Yes	NA	NA	NA	NA	NA	NA
chr4:29731596	chr4-29731596-allele341654-384	INS	383	NA	0.0030257186081694403,0.04755043227665706,0.00992063492063492,0.03578528827037773,0.07259713701431493	0.0228885	NA	NA	NA	NA	NA	NA	NA	NA	NA	No	NA	HPRC,HGSVC,1KG-ONT	Yes	NA	NA	NA	NA	NA	NA
chr4:29731596	chr4-29731596-allele341645-393	INS	392	NA	0.11951588502269289,0.2420749279538905,0.4166666666666667,0.19284294234592445,0.1492842535787321	0.0494011	NA	NA	NA	NA	NA	NA	NA	NA	NA	No	NA	HPRC,HGSVC,1KG-ONT	Yes	NA	NA	NA	NA	NA	NA
chr4:29731596	chr4-29731596-allele341651-391	INS	390	NA	0.01664145234493192,0.001440922190201729,0.0,0.0,0.0	0.0282177	NA	NA	NA	NA	NA	NA	NA	NA	NA	No	NA	HPRC,HGSVC,1KG-ONT	Yes	NA	NA	NA	NA	NA	NA
chr4:29731596	chr4-29731596-allele341659-390	INS	389	NA	0.0037821482602118004,0.0,0.0,0.0,0.0	0.00663171	NA	NA	NA	NA	NA	NA	NA	NA	NA	No	NA	HPRC,HGSVC,1KG-ONT	Yes	NA	NA	NA	NA	NA	NA
chr4:29731596	chr4-29731596-allele341658-393	INS	392	NA	0.0007564296520423601,0.0,0.0,0.0,0.007157464212678937	NA	NA	NA	NA	NA	NA	NA	NA	NA	NA	No	NA	HPRC,HGSVC,1KG-ONT	Yes	NA	NA	NA	NA	NA	NA
chr4:29731596	chr4-29731596-allele341650-383	INS	382	NA	0.01739788199697428,0.011527377521613832,0.0,0.0019880715705765406,0.032719836400818	0.000850997	NA	NA	NA	NA	NA	NA	NA	NA	NA	No	NA	HPRC,HGSVC,1KG-ONT	Yes	NA	NA	NA	NA	NA	NA
chr4:29731596	chr4-29731596-allele341657-385	INS	384	NA	0.0015128593040847202,0.0,0.0,0.0,0.0	0.00234988	NA	NA	NA	NA	NA	NA	NA	NA	NA	No	NA	HPRC,HGSVC,1KG-ONT	Yes	NA	NA	NA	NA	NA	NA
chr4:29731596	chr4-29731596-allele341667-384	INS	383	NA	0.007564296520423601,0.0,0.0,0.0,0.0	0.0137297	NA	NA	NA	NA	NA	NA	NA	NA	NA	No	NA	HPRC,HGSVC,1KG-ONT	Yes	NA	NA	NA	NA	NA	NA
chr4:29731596	chr4-29731596-allele341660-394	INS	393	NA	0.0030257186081694403,0.0,0.0,0.0,0.0	0.00520636	NA	NA	NA	NA	NA	NA	NA	NA	NA	No	NA	HPRC,HGSVC,1KG-ONT	Yes	NA	NA	NA	NA	NA	NA
chr4:29731596	chr4-29731596-allele341648-383	INS	382	NA	0.01664145234493192,0.17579250720461095,0.01984126984126984,0.11928429423459244,0.14314928425357873	0.0528086	NA	NA	NA	NA	NA	NA	NA	NA	NA	No	NA	HPRC,HGSVC,1KG-ONT	Yes	NA	NA	NA	NA	NA	NA
chr4:29731596	chr4-29731596-allele341666-401	INS	400	NA	0.0,0.0,0.0,0.0019880715705765406,0.0	NA	NA	NA	NA	NA	NA	NA	NA	NA	NA	No	NA	HPRC,HGSVC,1KG-ONT	Yes	NA	NA	NA	NA	NA	NA
chr4:29731596	chr4-29731596-allele341646-382	INS	381	NA	0.45007564296520425,0.1786743515850144,0.125,0.25944333996023855,0.18507157464212678	0.161908	NA	NA	NA	NA	NA	NA	NA	NA	NA	No	NA	HPRC,HGSVC,1KG-ONT	Yes	NA	NA	NA	NA	NA	NA
chr4:29731596	chr4-29731596-allele341661-397	INS	396	NA	0.0007564296520423601,0.0,0.0,0.0,0.0	0.000918741	NA	NA	NA	NA	NA	NA	NA	NA	NA	No	NA	HPRC,HGSVC,1KG-ONT	Yes	NA	NA	NA	NA	NA	NA
chr4:29731596	chr4-29731596-allele341653-392	INS	391	NA	0.01361573373676248,0.002881844380403458,0.0,0.0,0.0	0.02071	NA	NA	NA	NA	NA	NA	NA	NA	NA	No	NA	HPRC,HGSVC,1KG-ONT	Yes	NA	NA	NA	NA	NA	NA
chr4:29731596	chr4-29731596-allele341652-395	INS	394	NA	0.006051437216338881,0.008645533141210375,0.000992063492063492,0.0,0.0010224948875255625	0.00185071	NA	NA	NA	NA	NA	NA	NA	NA	NA	No	NA	HPRC,HGSVC,1KG-ONT	Yes	NA	NA	NA	NA	NA	NA
chr4:29731596	chr4-29731596-allele341649-396	INS	395	NA	0.0340393343419062,0.002881844380403458,0.001984126984126984,0.0009940357852882703,0.0	0.0517793	NA	NA	NA	NA	NA	NA	NA	NA	NA	No	NA	HPRC,HGSVC,1KG-ONT	Yes	NA	NA	NA	NA	NA	NA
chr4:29731596	chr4-29731596-allele341662-394	INS	393	NA	0.0,0.002881844380403458,0.02976190476190476,0.0,0.0	0.0053113	NA	NA	NA	NA	NA	NA	NA	NA	NA	No	NA	HPRC,HGSVC,1KG-ONT	Yes	NA	NA	NA	NA	NA	NA
chr4:29734796	chr4-29734796-allele341721-1367	INS	1366	NA	0.0022692889561270802,0.0,0.0,0.0,0.0	0.00377908	NA	NA	NA	NA	NA	NA	NA	NA	NA	No	NA	HGSVC,1KG-ONT	Yes	NA	NA	NA	NA	NA	NA
chr4:29778365	chr4-29778365-allele342305-1	DEL	99	NA	0.01588502269288956,0.0,0.0,0.0,0.0	0.0291787	NA	NA	NA	NA	NA	NA	NA	NA	NA	No	NA	HPRC,HGSVC	Yes	NA	NA	NA	NA	NA	NA
chr4:29783047	chr4-29783047-allele342371-327	INS	326	NA	0.018154311649016642,0.0,0.0,0.0,0.0	0.0332691	NA	NA	NA	NA	NA	NA	NA	NA	NA	No	NA	HGSVC,1KG-ONT	Yes	NA	NA	NA	NA	NA	NA
chr4:29844444	chr4-29844444-allele343080-52	INS	51	NA	0.0,0.0,0.0,0.003976143141153081,0.0010224948875255625	0.000408842	NA	NA	NA	NA	NA	NA	NA	NA	NA	No	NA	No	Yes	NA	NA	NA	NA	NA	NA
chr4:29893090	chr4-29893090-allele343574-6061	INS	6060	NA	0.02042360060514372,0.001440922190201729,0.0,0.0,0.0	0.0352427	NA	NA	NA	NA	NA	NA	NA	NA	NA	No	NA	HPRC,HGSVC	Yes	NA	NA	NA	NA	NA	NA
chr4:29906201	chr4-29906201-allele343719-327	INS	326	NA	0.009077155824508321,0.01729106628242075,0.06547619047619048,0.02584493041749503,0.022494887525562373	0.0111339	NA	NA	NA	NA	NA	NA	NA	NA	NA	No	NA	HPRC,HGSVC,1KG-ONT	Yes	NA	NA	NA	NA	NA	NA
chr4:29906201	chr4-29906201-allele343739-330	INS	329	NA	0.0,0.0,0.0,0.0,0.002044989775051125	NA	NA	NA	NA	NA	NA	NA	NA	NA	NA	No	NA	HPRC,HGSVC,1KG-ONT	Yes	NA	NA	NA	NA	NA	NA
chr4:29906201	chr4-29906201-allele343718-329	INS	328	NA	0.012859304084720122,0.0,0.008928571428571428,0.0,0.007157464212678937	0.00501764	NA	NA	NA	NA	NA	NA	NA	NA	NA	No	NA	HPRC,HGSVC,1KG-ONT	Yes	NA	NA	NA	NA	NA	NA
chr4:29906201	chr4-29906201-allele343713-335	INS	334	NA	0.0030257186081694403,0.005763688760806916,0.0,0.0,0.0	0.000667154	NA	NA	NA	NA	NA	NA	NA	NA	NA	No	NA	HPRC,HGSVC,1KG-ONT	Yes	NA	NA	NA	NA	NA	NA
chr4:29906201	chr4-29906201-allele343731-326	INS	325	NA	0.0007564296520423601,0.001440922190201729,0.000992063492063492,0.0019880715705765406,0.0010224948875255625	NA	NA	NA	NA	NA	NA	NA	NA	NA	NA	No	NA	HPRC,HGSVC,1KG-ONT	Yes	NA	NA	NA	NA	NA	NA
chr4:29906201	chr4-29906201-allele343717-327	INS	326	NA	0.0037821482602118004,0.001440922190201729,0.0,0.0,0.0	0.00462462	NA	NA	NA	NA	NA	NA	NA	NA	NA	No	NA	HPRC,HGSVC,1KG-ONT	Yes	NA	NA	NA	NA	NA	NA
chr4:29906201	chr4-29906201-allele343738-327	INS	326	NA	0.00832072617246596,0.0,0.0,0.0,0.0	0.0151436	NA	NA	NA	NA	NA	NA	NA	NA	NA	No	NA	HPRC,HGSVC,1KG-ONT	Yes	NA	NA	NA	NA	NA	NA
chr4:29906201	chr4-29906201-allele343721-328	INS	327	NA	0.0015128593040847202,0.001440922190201729,0.0,0.0,0.0	0.00077342	NA	NA	NA	NA	NA	NA	NA	NA	NA	No	NA	HPRC,HGSVC,1KG-ONT	Yes	NA	NA	NA	NA	NA	NA
chr4:29906201	chr4-29906201-allele343720-326	INS	325	NA	0.01059001512859304,0.001440922190201729,0.0,0.0,0.0	0.0171373	NA	NA	NA	NA	NA	NA	NA	NA	NA	No	NA	HPRC,HGSVC,1KG-ONT	Yes	NA	NA	NA	NA	NA	NA
chr4:29906201	chr4-29906201-allele343724-327	INS	326	NA	0.0007564296520423601,0.0,0.0,0.0,0.0	0.000918741	NA	NA	NA	NA	NA	NA	NA	NA	NA	No	NA	HPRC,HGSVC,1KG-ONT	Yes	NA	NA	NA	NA	NA	NA
chr4:29906201	chr4-29906201-allele343735-326	INS	325	NA	0.0,0.0,0.0,0.002982107355864811,0.0	3.94758e-05	NA	NA	NA	NA	NA	NA	NA	NA	NA	No	NA	HPRC,HGSVC,1KG-ONT	Yes	NA	NA	NA	NA	NA	NA
chr4:29906201	chr4-29906201-allele343715-328	INS	327	NA	0.014372163388804841,0.021613832853025938,0.027777777777777776,0.040755467196819085,0.012269938650306749	0.00251262	NA	NA	NA	NA	NA	NA	NA	NA	NA	No	NA	HPRC,HGSVC,1KG-ONT	Yes	NA	NA	NA	NA	NA	NA
chr4:29906201	chr4-29906201-allele343712-328	INS	327	NA	0.3464447806354009,0.13976945244956773,0.20436507936507936,0.16302186878727634,0.18200408997955012	0.0808946	NA	NA	NA	NA	NA	NA	NA	NA	NA	No	NA	HPRC,HGSVC,1KG-ONT	Yes	NA	NA	NA	NA	NA	NA
chr4:29906201	chr4-29906201-allele343740-328	INS	327	NA	0.0045385779122541605,0.0,0.0,0.0,0.0010224948875255625	0.00598883	NA	NA	NA	NA	NA	NA	NA	NA	NA	No	NA	HPRC,HGSVC,1KG-ONT	Yes	NA	NA	NA	NA	NA	NA
chr4:29906201	chr4-29906201-allele343723-328	INS	327	NA	0.006051437216338881,0.0,0.0,0.0,0.0	0.0108963	NA	NA	NA	NA	NA	NA	NA	NA	NA	No	NA	HPRC,HGSVC,1KG-ONT	Yes	NA	NA	NA	NA	NA	NA
chr4:29906201	chr4-29906201-allele343716-329	INS	328	NA	0.00680786686838124,0.0,0.0,0.0,0.0	0.0123139	NA	NA	NA	NA	NA	NA	NA	NA	NA	No	NA	HPRC,HGSVC,1KG-ONT	Yes	NA	NA	NA	NA	NA	NA
chr4:29906201	chr4-29906201-allele343730-326	INS	325	NA	0.0030257186081694403,0.0,0.0,0.0,0.0	0.00520636	NA	NA	NA	NA	NA	NA	NA	NA	NA	No	NA	HPRC,HGSVC,1KG-ONT	Yes	NA	NA	NA	NA	NA	NA
chr4:29906201	chr4-29906201-allele343714-328	INS	327	NA	0.04462934947049924,0.001440922190201729,0.002976190476190476,0.006958250497017893,0.003067484662576687	0.0555421	NA	NA	NA	NA	NA	NA	NA	NA	NA	No	NA	HPRC,HGSVC,1KG-ONT	Yes	NA	NA	NA	NA	NA	NA
chr4:29909621	chr4-29909621-allele343775-1	DEL	239	NA	0.0030257186081694403,0.0,0.0,0.0,0.0	0.00520636	NA	NA	NA	NA	NA	NA	NA	NA	NA	No	NA	No	Yes	NA	NA	NA	NA	NA	NA
chr4:29919289	chr4-29919289-allele343866-63	INS	62	NA	0.018910741301059002,0.002881844380403458,0.025793650793650792,0.005964214711729622,0.010224948875255624	0.00126679	NA	NA	NA	NA	NA	NA	NA	NA	NA	No	NA	HPRC,HGSVC,1KG-ONT	No	NA	NA	NA	NA	NA	NA
chr4:29919289	chr4-29919289-allele343882-59	INS	58	NA	0.0037821482602118004,0.0,0.0,0.0,0.0	0.00663171	NA	NA	NA	NA	NA	NA	NA	NA	NA	No	NA	HPRC,HGSVC,1KG-ONT	No	NA	NA	NA	NA	NA	NA
chr4:29919289	chr4-29919289-allele343879-67	INS	66	NA	0.0007564296520423601,0.001440922190201729,0.00992063492063492,0.009940357852882704,0.003067484662576687	0.00281781	NA	NA	NA	NA	NA	NA	NA	NA	NA	No	NA	HPRC,HGSVC,1KG-ONT	No	NA	NA	NA	NA	NA	NA
chr4:29919289	chr4-29919289-allele343884-65	INS	64	NA	0.0015128593040847202,0.0,0.0,0.0,0.0	0.00234988	NA	NA	NA	NA	NA	NA	NA	NA	NA	No	NA	HPRC,HGSVC,1KG-ONT	No	NA	NA	NA	NA	NA	NA
chr4:29919289	chr4-29919289-allele343875-51	INS	50	NA	0.015128593040847202,0.001440922190201729,0.0,0.0,0.0	0.0255203	NA	NA	NA	NA	NA	NA	NA	NA	NA	No	NA	HPRC,HGSVC,1KG-ONT	No	NA	NA	NA	NA	NA	NA
chr4:29919289	chr4-29919289-allele343863-67	INS	66	NA	0.009833585476550681,0.027377521613832854,0.028769841269841268,0.03777335984095427,0.04396728016359918	0.0108699	NA	NA	NA	NA	NA	NA	NA	NA	NA	No	NA	HPRC,HGSVC,1KG-ONT	No	NA	NA	NA	NA	NA	NA
chr4:29919289	chr4-29919289-allele343880-55	INS	54	NA	0.009077155824508321,0.0,0.0,0.0,0.0	0.0164709	NA	NA	NA	NA	NA	NA	NA	NA	NA	No	NA	HPRC,HGSVC,1KG-ONT	No	NA	NA	NA	NA	NA	NA
chr4:29919289	chr4-29919289-allele343895-71	INS	70	NA	0.0015128593040847202,0.004322766570605188,0.000992063492063492,0.02485089463220676,0.006134969325153374	0.003826	NA	NA	NA	NA	NA	NA	NA	NA	NA	No	NA	HPRC,HGSVC,1KG-ONT	No	NA	NA	NA	NA	NA	NA
chr4:29919289	chr4-29919289-allele343888-63	INS	62	NA	0.0022692889561270802,0.0,0.0,0.0,0.0	0.00377908	NA	NA	NA	NA	NA	NA	NA	NA	NA	No	NA	HPRC,HGSVC,1KG-ONT	No	NA	NA	NA	NA	NA	NA
chr4:29919289	chr4-29919289-allele343889-59	INS	58	NA	0.0015128593040847202,0.0,0.0,0.0,0.0	0.00234988	NA	NA	NA	NA	NA	NA	NA	NA	NA	No	NA	HPRC,HGSVC,1KG-ONT	No	NA	NA	NA	NA	NA	NA
chr4:29919289	chr4-29919289-allele343868-75	INS	74	NA	0.0,0.004322766570605188,0.002976190476190476,0.0,0.0010224948875255625	0.000778337	NA	NA	NA	NA	NA	NA	NA	NA	NA	No	NA	HPRC,HGSVC,1KG-ONT	No	NA	NA	NA	NA	NA	NA
chr4:29919289	chr4-29919289-allele343864-53	INS	52	NA	0.012859304084720122,0.005763688760806916,0.000992063492063492,0.0,0.002044989775051125	0.0119105	NA	NA	NA	NA	NA	NA	NA	NA	NA	No	NA	HPRC,HGSVC,1KG-ONT	No	NA	NA	NA	NA	NA	NA
chr4:29919289	chr4-29919289-allele343865-71	INS	70	NA	0.006051437216338881,0.001440922190201729,0.0,0.0,0.0	0.00864004	NA	NA	NA	NA	NA	NA	NA	NA	NA	No	NA	HPRC,HGSVC,1KG-ONT	No	NA	NA	NA	NA	NA	NA
chr4:29919299	chr4-29919299-allele343897-59	INS	58	NA	0.04084720121028744,0.008645533141210375,0.006944444444444444,0.005964214711729622,0.010224948875255624	0.0318889	NA	NA	NA	NA	NA	NA	NA	NA	NA	No	ID=chr4_29919289_29919311;MOTIFS=TA;STRUC=(TA)n	HPRC,HGSVC,1KG-ONT	No	NA	NA	NA	NA	NA	NA
chr4:29941585	chr4-29941585-allele344121-318	INS	317	NA	0.0045385779122541605,0.001440922190201729,0.0,0.0,0.0	0.00598883	NA	NA	NA	NA	NA	NA	NA	NA	NA	No	NA	No	Yes	NA	NA	NA	NA	NA	NA
chr4:29983748	chr4-29983748-allele344480-1	DEL	342	NA	0.0015128593040847202,0.0,0.0,0.0,0.0	0.00234988	NA	NA	NA	NA	NA	NA	NA	NA	NA	No	NA	No	Yes	NA	NA	NA	NA	NA	NA
chr4:30045055	chr4-30045055-allele344976-52	INS	51	NA	0.0007564296520423601,0.0,0.0,0.0,0.0	0.000918741	NA	NA	NA	NA	NA	NA	NA	NA	NA	No	NA	HPRC,HGSVC,1KG-ONT	Yes	NA	NA	NA	NA	NA	NA
chr4:30045059	chr4-30045059-allele344979-70	INS	69	NA	0.00680786686838124,0.0,0.005952380952380952,0.0,0.0010224948875255625	0.00326485	NA	NA	NA	NA	NA	NA	NA	NA	NA	No	NA	HPRC,HGSVC,1KG-ONT	Yes	NA	NA	NA	NA	NA	NA
chr4:30045070	chr4-30045070-allele344996-78	INS	77	NA	0.0,0.0,0.0,0.0019880715705765406,0.0	NA	NA	NA	NA	NA	NA	NA	NA	NA	NA	No	ID=chr4_30045059_30045111;MOTIFS=TTCT;STRUC=(TTCT)n	HPRC,HGSVC,1KG-ONT	Yes	NA	NA	NA	NA	NA	NA
chr4:30045110	chr4-30045110-allele345036-65	INS	64	NA	0.0030257186081694403,0.0,0.0,0.0,0.0	0.00520636	NA	NA	NA	NA	NA	NA	NA	NA	NA	No	ID=chr4_30045059_30045111;MOTIFS=TTCT;STRUC=(TTCT)n	HPRC,HGSVC,1KG-ONT	Yes	NA	NA	NA	NA	NA	NA
chr4:30045110	chr4-30045110-allele345032-57	INS	56	NA	0.0007564296520423601,0.0,0.0,0.0,0.0	0.000918741	NA	NA	NA	NA	NA	NA	NA	NA	NA	No	ID=chr4_30045059_30045111;MOTIFS=TTCT;STRUC=(TTCT)n	HPRC,HGSVC,1KG-ONT	Yes	NA	NA	NA	NA	NA	NA
chr4:30045110	chr4-30045110-allele345015-57	INS	56	NA	0.006051437216338881,0.023054755043227664,0.000992063492063492,0.014910536779324055,0.014314928425357873	0.00140835	NA	NA	NA	NA	NA	NA	NA	NA	NA	No	ID=chr4_30045059_30045111;MOTIFS=TTCT;STRUC=(TTCT)n	HPRC,HGSVC,1KG-ONT	Yes	NA	NA	NA	NA	NA	NA
chr4:30045110	chr4-30045110-allele345026-57	INS	56	NA	0.0,0.0,0.000992063492063492,0.0019880715705765406,0.0010224948875255625	0.000224143	NA	NA	NA	NA	NA	NA	NA	NA	NA	No	ID=chr4_30045059_30045111;MOTIFS=TTCT;STRUC=(TTCT)n	HPRC,HGSVC,1KG-ONT	Yes	NA	NA	NA	NA	NA	NA
chr4:30045110	chr4-30045110-allele345014-53	INS	52	NA	0.02042360060514372,0.005763688760806916,0.000992063492063492,0.004970178926441352,0.013292433537832311	0.00959231	NA	NA	NA	NA	NA	NA	NA	NA	NA	No	ID=chr4_30045059_30045111;MOTIFS=TTCT;STRUC=(TTCT)n	HPRC,HGSVC,1KG-ONT	Yes	NA	NA	NA	NA	NA	NA
chr4:30045110	chr4-30045110-allele345031-57	INS	56	NA	0.0030257186081694403,0.0,0.0,0.0,0.0	0.00520636	NA	NA	NA	NA	NA	NA	NA	NA	NA	No	ID=chr4_30045059_30045111;MOTIFS=TTCT;STRUC=(TTCT)n	HPRC,HGSVC,1KG-ONT	Yes	NA	NA	NA	NA	NA	NA
chr4:30045110	chr4-30045110-allele345027-53	INS	52	NA	0.0045385779122541605,0.0,0.0,0.0,0.0	0.00805514	NA	NA	NA	NA	NA	NA	NA	NA	NA	No	ID=chr4_30045059_30045111;MOTIFS=TTCT;STRUC=(TTCT)n	HPRC,HGSVC,1KG-ONT	Yes	NA	NA	NA	NA	NA	NA
chr4:30045110	chr4-30045110-allele345039-61	INS	60	NA	0.0,0.0,0.008928571428571428,0.0,0.0	0.00114796	NA	NA	NA	NA	NA	NA	NA	NA	NA	No	ID=chr4_30045059_30045111;MOTIFS=TTCT;STRUC=(TTCT)n	HPRC,HGSVC,1KG-ONT	Yes	NA	NA	NA	NA	NA	NA
chr4:30045110	chr4-30045110-allele345017-74	INS	73	NA	0.0015128593040847202,0.0,0.0,0.0,0.0	0.00234988	NA	NA	NA	NA	NA	NA	NA	NA	NA	No	ID=chr4_30045059_30045111;MOTIFS=TTCT;STRUC=(TTCT)n	HPRC,HGSVC,1KG-ONT	Yes	NA	NA	NA	NA	NA	NA
chr4:30045110	chr4-30045110-allele345040-60	INS	59	NA	0.0007564296520423601,0.0,0.0,0.0,0.0	0.000918741	NA	NA	NA	NA	NA	NA	NA	NA	NA	No	ID=chr4_30045059_30045111;MOTIFS=TTCT;STRUC=(TTCT)n	HPRC,HGSVC,1KG-ONT	Yes	NA	NA	NA	NA	NA	NA
chr4:30045113	chr4-30045113-allele345048-61	INS	60	NA	0.0022692889561270802,0.001440922190201729,0.0,0.0,0.0	0.0019853	NA	NA	NA	NA	NA	NA	NA	NA	NA	No	NA	HPRC,HGSVC,1KG-ONT	Yes	NA	NA	NA	NA	NA	NA
chr4:30045117	chr4-30045117-allele345058-55	INS	54	NA	0.0007564296520423601,0.001440922190201729,0.0,0.0,0.0	NA	NA	NA	NA	NA	NA	NA	NA	NA	NA	No	NA	HPRC,HGSVC,1KG-ONT	Yes	NA	NA	NA	NA	NA	NA
chr4:30045117	chr4-30045117-allele345050-60	INS	59	NA	0.00529500756429652,0.0,0.021825396825396824,0.0,0.003067484662576687	NA	NA	NA	NA	NA	NA	NA	NA	NA	NA	No	NA	HPRC,HGSVC,1KG-ONT	Yes	NA	NA	NA	NA	NA	NA
chr4:30045117	chr4-30045117-allele345060-59	INS	58	NA	0.0007564296520423601,0.0,0.0,0.0,0.0	0.000918741	NA	NA	NA	NA	NA	NA	NA	NA	NA	No	NA	HPRC,HGSVC,1KG-ONT	Yes	NA	NA	NA	NA	NA	NA
chr4:30045117	chr4-30045117-allele345051-64	INS	63	NA	0.0340393343419062,0.007204610951008645,0.002976190476190476,0.0009940357852882703,0.003067484662576687	0.0405596	NA	NA	NA	NA	NA	NA	NA	NA	NA	No	NA	HPRC,HGSVC,1KG-ONT	Yes	NA	NA	NA	NA	NA	NA
chr4:30045117	chr4-30045117-allele345053-55	INS	54	NA	0.0045385779122541605,0.0,0.0,0.0,0.0	0.00805514	NA	NA	NA	NA	NA	NA	NA	NA	NA	No	NA	HPRC,HGSVC,1KG-ONT	Yes	NA	NA	NA	NA	NA	NA
chr4:30045117	chr4-30045117-allele345052-52	INS	51	NA	0.01059001512859304,0.0,0.007936507936507936,0.0,0.007157464212678937	0.00317596	NA	NA	NA	NA	NA	NA	NA	NA	NA	No	NA	HPRC,HGSVC,1KG-ONT	Yes	NA	NA	NA	NA	NA	NA
chr4:30045120	chr4-30045120-allele345065-72	INS	71	NA	0.0037821482602118004,0.004322766570605188,0.0,0.0,0.002044989775051125	0.000962849	NA	NA	NA	NA	NA	NA	NA	NA	NA	No	NA	HPRC,HGSVC,1KG-ONT	Yes	NA	NA	NA	NA	NA	NA
chr4:30055908	chr4-30055908-allele345148-1	DEL	362	NA	0.09909228441754916,0.04610951008645533,0.0,0.05168986083499006,0.002044989775051125	0.0659255	NA	NA	NA	NA	NA	NA	NA	NA	NA	No	NA	HPRC,HGSVC,1KG-ONT	Yes	NA	NA	NA	NA	NA	NA
chr4:30063096	chr4-30063096-allele345277-57	INS	56	NA	0.0015128593040847202,0.001440922190201729,0.0,0.0,0.0	0.00077342	NA	NA	NA	NA	NA	NA	NA	NA	NA	No	NA	No	No	NA	NA	NA	NA	NA	NA
chr4:30063104	chr4-30063104-allele345281-53	INS	52	NA	0.0007564296520423601,0.0,0.0,0.0,0.0	0.000918741	NA	NA	NA	NA	NA	NA	NA	NA	NA	No	NA	No	No	NA	NA	NA	NA	NA	NA
chr4:30073807	chr4-30073807-allele345554-1	DEL	64	NA	0.012859304084720122,0.0,0.0,0.0,0.0	0.0235872	NA	NA	NA	NA	NA	NA	NA	NA	NA	No	NA	HPRC,HGSVC,1KG-ONT	No	NA	NA	NA	NA	NA	NA
chr4:30073807	chr4-30073807-allele345553-1	DEL	52	NA	0.1059001512859304,0.011527377521613832,0.05257936507936508,0.017892644135188866,0.028629856850715747	0.0601782	NA	NA	NA	NA	NA	NA	NA	NA	NA	No	NA	HPRC,HGSVC,1KG-ONT	No	NA	NA	NA	NA	NA	NA
chr4:30073815	chr4-30073815-allele345555-1	DEL	68	NA	0.5219364599092284,0.1440922190201729,0.01984126984126984,0.12524850894632206,0.06032719836400818	0.441791	NA	NA	NA	NA	NA	NA	NA	NA	NA	No	NA	HPRC,HGSVC,1KG-ONT	No	NA	NA	NA	NA	NA	NA
chr4:30073817	chr4-30073817-allele345557-1	DEL	54	NA	0.018154311649016642,0.001440922190201729,0.0,0.0009940357852882703,0.0	0.0289991	NA	NA	NA	NA	NA	NA	NA	NA	NA	No	NA	HPRC,HGSVC,1KG-ONT	No	NA	NA	NA	NA	NA	NA
chr4:30126140	chr4-30126140-allele346201-1	DEL	313	NA	0.05521936459909228,0.024495677233429394,0.03968253968253968,0.018886679920477135,0.0541922290388548	0.00475033	NA	NA	NA	NA	NA	NA	NA	NA	NA	No	NA	HPRC,HGSVC,1KG-ONT	Yes	NA	NA	NA	NA	NA	NA
chr4:30149795	chr4-30149795-allele346507-1	DEL	1017	NA	0.057488653555219364,0.01585014409221902,0.017857142857142856,0.007952286282306162,0.019427402862985686	0.0336391	NA	NA	NA	NA	NA	NA	NA	NA	NA	No	NA	HPRC,HGSVC,1KG-ONT	Yes	NA	NA	NA	NA	NA	NA
chr4:30271537	chr4-30271537-allele347761-330	INS	329	NA	0.0907715582450832,0.04610951008645533,0.028769841269841268,0.02186878727634195,0.024539877300613498	0.0423916	NA	NA	NA	NA	NA	NA	NA	NA	NA	No	NA	HPRC,HGSVC,1KG-ONT	No	NA	NA	NA	NA	NA	NA
chr4:30271537	chr4-30271537-allele347760-313	INS	312	NA	0.009833585476550681,0.001440922190201729,0.0,0.0,0.0	0.0157378	NA	NA	NA	NA	NA	NA	NA	NA	NA	No	NA	HPRC,HGSVC,1KG-ONT	No	NA	NA	NA	NA	NA	NA
chr4:30276292	chr4-30276292-allele347799-324	INS	323	NA	0.0453857791225416,0.04178674351585014,0.028769841269841268,0.02186878727634195,0.024539877300613498	0.00411547	NA	NA	NA	NA	NA	NA	NA	NA	NA	No	NA	HPRC,HGSVC,1KG-ONT	No	NA	NA	NA	NA	NA	NA
chr4:30278069	chr4-30278069-allele347831-1	DEL	132	NA	0.0007564296520423601,0.0,0.001984126984126984,0.0,0.0	NA	NA	NA	NA	NA	NA	NA	NA	NA	NA	No	NA	HPRC,HGSVC,1KG-ONT	No	NA	NA	NA	NA	NA	NA
chr4:30278076	chr4-30278076-allele347837-105	INS	104	NA	0.0,0.002881844380403458,0.0,0.0,0.0	NA	NA	NA	NA	NA	NA	NA	NA	NA	NA	No	NA	HPRC,HGSVC	No	NA	NA	NA	NA	NA	NA
chr4:30278099	chr4-30278099-allele347862-1	DEL	76	NA	0.0007564296520423601,0.0,0.0,0.0,0.0	0.000918741	NA	NA	NA	NA	NA	NA	NA	NA	NA	No	NA	HPRC,HGSVC,1KG-ONT	No	NA	NA	NA	NA	NA	NA
chr4:30278119	chr4-30278119-allele347883-79	INS	78	NA	0.0,0.004322766570605188,0.0,0.0009940357852882703,0.0	0.000224143	NA	NA	NA	NA	NA	NA	NA	NA	NA	No	NA	HPRC,HGSVC,1KG-ONT	No	NA	NA	NA	NA	NA	NA
chr4:30278120	chr4-30278120-allele347889-53	INS	52	NA	0.0007564296520423601,0.0,0.0,0.0,0.0	0.000918741	NA	NA	NA	NA	NA	NA	NA	NA	NA	No	NA	HPRC,HGSVC,1KG-ONT	No	NA	NA	NA	NA	NA	NA
chr4:30278120	chr4-30278120-allele347884-1	DEL	52	NA	0.00832072617246596,0.0,0.0,0.0,0.0	0.0151436	NA	NA	NA	NA	NA	NA	NA	NA	NA	No	NA	HPRC,HGSVC,1KG-ONT	No	NA	NA	NA	NA	NA	NA
chr4:30278141	chr4-30278141-allele347907-247	INS	246	NA	0.0015128593040847202,0.0,0.0,0.0,0.0	0.00234988	NA	NA	NA	NA	NA	NA	NA	NA	NA	No	NA	HPRC,HGSVC,1KG-ONT	No	NA	NA	NA	NA	NA	NA
chr4:30278141	chr4-30278141-allele347905-193	INS	192	NA	0.0007564296520423601,0.002881844380403458,0.0,0.0009940357852882703,0.0	NA	NA	NA	NA	NA	NA	NA	NA	NA	NA	No	NA	HPRC,HGSVC,1KG-ONT	No	NA	NA	NA	NA	NA	NA
chr4:30278192	chr4-30278192-allele347960-55	INS	54	NA	0.0,0.0,0.0,0.0009940357852882703,0.0	NA	NA	NA	NA	NA	NA	NA	NA	NA	NA	No	NA	HPRC,HGSVC,1KG-ONT	No	NA	NA	NA	NA	NA	NA
chr4:30278192	chr4-30278192-allele347948-225	INS	224	NA	0.0007564296520423601,0.004322766570605188,0.000992063492063492,0.0009940357852882703,0.0	NA	NA	NA	NA	NA	NA	NA	NA	NA	NA	No	NA	HPRC,HGSVC,1KG-ONT	No	NA	NA	NA	NA	NA	NA
chr4:30278192	chr4-30278192-allele347958-251	INS	250	NA	0.0,0.0,0.002976190476190476,0.0,0.0	3.94758e-05	NA	NA	NA	NA	NA	NA	NA	NA	NA	No	NA	HPRC,HGSVC,1KG-ONT	No	NA	NA	NA	NA	NA	NA
chr4:30278193	chr4-30278193-allele347968-107	INS	106	NA	0.0,0.004322766570605188,0.0,0.0009940357852882703,0.0	0.000224143	NA	NA	NA	NA	NA	NA	NA	NA	NA	No	NA	HPRC,HGSVC	No	NA	NA	NA	NA	NA	NA
chr4:30278219	chr4-30278219-allele347983-1	DEL	58	NA	0.0015128593040847202,0.002881844380403458,0.0,0.0009940357852882703,0.002044989775051125	NA	NA	NA	NA	NA	NA	NA	NA	NA	NA	No	NA	HPRC,HGSVC,1KG-ONT	No	NA	NA	NA	NA	NA	NA
chr4:30278220	chr4-30278220-allele347986-51	INS	50	NA	0.0045385779122541605,0.0,0.007936507936507936,0.0009940357852882703,0.005112474437627812	NA	NA	NA	NA	NA	NA	NA	NA	NA	NA	No	NA	HPRC,HGSVC,1KG-ONT	No	NA	NA	NA	NA	NA	NA
chr4:30278379	chr4-30278379-allele348059-1	DEL	108	NA	0.0,0.001440922190201729,0.000992063492063492,0.0009940357852882703,0.0010224948875255625	0.000224143	NA	NA	NA	NA	NA	NA	NA	NA	NA	No	NA	HPRC,HGSVC	No	NA	NA	NA	NA	NA	NA
chr4:30278407	chr4-30278407-allele348073-1	DEL	128	NA	0.0,0.0,0.0,0.002982107355864811,0.00408997955010225	0.000778337	NA	NA	NA	NA	NA	NA	NA	NA	NA	No	NA	HPRC,HGSVC,1KG-ONT	Yes	NA	NA	NA	NA	NA	NA
chr4:30278424	chr4-30278424-allele348082-1	DEL	148	NA	0.0022692889561270802,0.0,0.0,0.002982107355864811,0.0	0.000371588	NA	NA	NA	NA	NA	NA	NA	NA	NA	No	NA	HPRC,HGSVC,1KG-ONT	Yes	NA	NA	NA	NA	NA	NA
chr4:30278435	chr4-30278435-allele348086-1	DEL	100	NA	0.0,0.002881844380403458,0.0,0.002982107355864811,0.0010224948875255625	0.000593574	NA	NA	NA	NA	NA	NA	NA	NA	NA	No	NA	HPRC,HGSVC,1KG-ONT	Yes	NA	NA	NA	NA	NA	NA
chr4:30278463	chr4-30278463-allele348097-1	DEL	72	NA	0.0030257186081694403,0.0,0.0,0.0,0.0	0.00520636	NA	NA	NA	NA	NA	NA	NA	NA	NA	No	NA	HPRC,HGSVC,1KG-ONT	Yes	NA	NA	NA	NA	NA	NA
chr4:30278478	chr4-30278478-allele348105-1	DEL	162	NA	0.0007564296520423601,0.0,0.0,0.0,0.0	0.000918741	NA	NA	NA	NA	NA	NA	NA	NA	NA	No	NA	HPRC,HGSVC,1KG-ONT	Yes	NA	NA	NA	NA	NA	NA
chr4:30278480	chr4-30278480-allele348107-1	DEL	120	NA	0.0,0.0,0.00992063492063492,0.0019880715705765406,0.00408997955010225	0.00237831	NA	NA	NA	NA	NA	NA	NA	NA	NA	No	NA	HPRC,HGSVC,1KG-ONT	Yes	NA	NA	NA	NA	NA	NA
chr4:30278490	chr4-30278490-allele348111-61	INS	60	NA	0.0030257186081694403,0.007204610951008645,0.001984126984126984,0.0019880715705765406,0.003067484662576687	NA	NA	NA	NA	NA	NA	NA	NA	NA	NA	No	NA	HPRC,HGSVC,1KG-ONT	No	NA	NA	NA	NA	NA	NA
chr4:30278490	chr4-30278490-allele348120-65	INS	64	NA	0.0,0.001440922190201729,0.0,0.0,0.0010224948875255625	NA	NA	NA	NA	NA	NA	NA	NA	NA	NA	No	NA	HPRC,HGSVC,1KG-ONT	No	NA	NA	NA	NA	NA	NA
chr4:30278490	chr4-30278490-allele348118-649	INS	648	NA	0.0030257186081694403,0.0,0.0,0.0,0.0	0.00520636	NA	NA	NA	NA	NA	NA	NA	NA	NA	No	NA	HGSVC,1KG-ONT	Yes	NA	NA	NA	NA	NA	NA
chr4:30278490	chr4-30278490-allele348117-537	INS	536	NA	0.0022692889561270802,0.0,0.0,0.0,0.0	0.00377908	NA	NA	NA	NA	NA	NA	NA	NA	NA	No	NA	HGSVC	Yes	NA	NA	NA	NA	NA	NA
chr4:30278490	chr4-30278490-allele348113-89	INS	88	NA	0.0015128593040847202,0.0,0.0,0.0,0.0	0.00234988	NA	NA	NA	NA	NA	NA	NA	NA	NA	No	NA	HPRC,HGSVC	No	NA	NA	NA	NA	NA	NA
chr4:30278490	chr4-30278490-allele348125-151	INS	150	NA	0.0022692889561270802,0.001440922190201729,0.0,0.0009940357852882703,0.0	0.000980669	NA	NA	NA	NA	NA	NA	NA	NA	NA	No	NA	HPRC,HGSVC	No	NA	NA	NA	NA	NA	NA
chr4:30278490	chr4-30278490-allele348124-121	INS	120	NA	0.0,0.0,0.006944444444444444,0.005964214711729622,0.003067484662576687	0.00244266	NA	NA	NA	NA	NA	NA	NA	NA	NA	No	NA	HPRC,HGSVC	No	NA	NA	NA	NA	NA	NA
chr4:30278490	chr4-30278490-allele348123-240	INS	239	NA	0.0007564296520423601,0.0,0.0,0.0,0.002044989775051125	NA	NA	NA	NA	NA	NA	NA	NA	NA	NA	No	NA	HPRC,HGSVC,1KG-ONT	No	NA	NA	NA	NA	NA	NA
chr4:30278490	chr4-30278490-allele348119-1433	INS	1432	NA	0.0,0.001440922190201729,0.0,0.0,0.0	NA	NA	NA	NA	NA	NA	NA	NA	NA	NA	No	NA	No	No	NA	NA	NA	NA	NA	NA
chr4:30278490	chr4-30278490-allele348122-267	INS	266	NA	0.0007564296520423601,0.0,0.0,0.0019880715705765406,0.0010224948875255625	NA	NA	NA	NA	NA	NA	NA	NA	NA	NA	No	NA	HPRC,HGSVC,1KG-ONT	No	NA	NA	NA	NA	NA	NA
chr4:30278490	chr4-30278490-allele348126-182	INS	181	NA	0.0007564296520423601,0.0,0.0,0.0,0.0	0.000918741	NA	NA	NA	NA	NA	NA	NA	NA	NA	No	NA	HPRC,HGSVC,1KG-ONT	No	NA	NA	NA	NA	NA	NA
chr4:30278490	chr4-30278490-allele348112-425	INS	424	NA	0.0007564296520423601,0.0,0.0,0.0,0.0	0.000918741	NA	NA	NA	NA	NA	NA	NA	NA	NA	No	NA	HGSVC	Yes	NA	NA	NA	NA	NA	NA
chr4:30278490	chr4-30278490-allele348115-593	INS	592	NA	0.0007564296520423601,0.001440922190201729,0.0,0.0,0.0	NA	NA	NA	NA	NA	NA	NA	NA	NA	NA	No	NA	HGSVC,1KG-ONT	Yes	NA	NA	NA	NA	NA	NA
chr4:30278504	chr4-30278504-allele348138-1	DEL	96	NA	0.0,0.0,0.0,0.0009940357852882703,0.0	NA	NA	NA	NA	NA	NA	NA	NA	NA	NA	No	NA	HPRC,HGSVC,1KG-ONT	Yes	NA	NA	NA	NA	NA	NA
chr4:30278504	chr4-30278504-allele348137-1	DEL	68	NA	0.0007564296520423601,0.0,0.0,0.0,0.0010224948875255625	NA	NA	NA	NA	NA	NA	NA	NA	NA	NA	No	NA	HPRC,HGSVC,1KG-ONT	Yes	NA	NA	NA	NA	NA	NA
chr4:30278538	chr4-30278538-allele348161-1	DEL	56	NA	0.0,0.001440922190201729,0.000992063492063492,0.0,0.0	NA	NA	NA	NA	NA	NA	NA	NA	NA	NA	No	NA	HPRC,HGSVC,1KG-ONT	Yes	NA	NA	NA	NA	NA	NA
chr4:30278630	chr4-30278630-allele348219-133	INS	132	NA	0.0007564296520423601,0.0,0.0,0.002982107355864811,0.0010224948875255625	NA	NA	NA	NA	NA	NA	NA	NA	NA	NA	No	NA	HPRC,HGSVC	No	NA	NA	NA	NA	NA	NA
chr4:30278636	chr4-30278636-allele348226-369	INS	368	NA	0.0030257186081694403,0.0,0.003968253968253968,0.0,0.0	0.000667154	NA	NA	NA	NA	NA	NA	NA	NA	NA	No	NA	HGSVC,1KG-ONT	No	NA	NA	NA	NA	NA	NA
chr4:30278636	chr4-30278636-allele348220-313	INS	312	NA	0.009077155824508321,0.0,0.000992063492063492,0.0009940357852882703,0.0	0.0124585	NA	NA	NA	NA	NA	NA	NA	NA	NA	No	NA	HGSVC,1KG-ONT	No	NA	NA	NA	NA	NA	NA
chr4:30278636	chr4-30278636-allele348223-237	INS	236	NA	0.0007564296520423601,0.0,0.0,0.0,0.0	0.000918741	NA	NA	NA	NA	NA	NA	NA	NA	NA	No	NA	HGSVC,1KG-ONT	No	NA	NA	NA	NA	NA	NA
chr4:30278636	chr4-30278636-allele348222-85	INS	84	NA	0.0015128593040847202,0.004322766570605188,0.003968253968253968,0.0019880715705765406,0.005112474437627812	0.000307536	NA	NA	NA	NA	NA	NA	NA	NA	NA	No	NA	HPRC,HGSVC,1KG-ONT	No	NA	NA	NA	NA	NA	NA
chr4:30278636	chr4-30278636-allele348225-175	INS	174	NA	0.0007564296520423601,0.001440922190201729,0.0,0.0,0.0	NA	NA	NA	NA	NA	NA	NA	NA	NA	NA	No	NA	HPRC,HGSVC,1KG-ONT	No	NA	NA	NA	NA	NA	NA
chr4:30278636	chr4-30278636-allele348236-145	INS	144	NA	0.0007564296520423601,0.0,0.0,0.0,0.0	0.000918741	NA	NA	NA	NA	NA	NA	NA	NA	NA	No	NA	HPRC,HGSVC	No	NA	NA	NA	NA	NA	NA
chr4:30278636	chr4-30278636-allele348227-225	INS	224	NA	0.0030257186081694403,0.0,0.000992063492063492,0.0,0.0	0.00328379	NA	NA	NA	NA	NA	NA	NA	NA	NA	No	NA	HGSVC,1KG-ONT	No	NA	NA	NA	NA	NA	NA
chr4:30278636	chr4-30278636-allele348221-55	INS	54	NA	0.0022692889561270802,0.0,0.0,0.0,0.0	0.00377908	NA	NA	NA	NA	NA	NA	NA	NA	NA	No	NA	HPRC,HGSVC,1KG-ONT	No	NA	NA	NA	NA	NA	NA
chr4:30278636	chr4-30278636-allele348234-197	INS	196	NA	0.0022692889561270802,0.002881844380403458,0.0,0.006958250497017893,0.009202453987730062	0.000306318	NA	NA	NA	NA	NA	NA	NA	NA	NA	No	NA	HPRC,HGSVC,1KG-ONT	No	NA	NA	NA	NA	NA	NA
chr4:30278636	chr4-30278636-allele348224-399	INS	398	NA	0.0022692889561270802,0.0,0.0,0.0009940357852882703,0.0	0.00172842	NA	NA	NA	NA	NA	NA	NA	NA	NA	No	NA	HGSVC	No	NA	NA	NA	NA	NA	NA
chr4:30278636	chr4-30278636-allele348233-137	INS	136	NA	0.0022692889561270802,0.0,0.0,0.0,0.0	0.00377908	NA	NA	NA	NA	NA	NA	NA	NA	NA	No	NA	HPRC,HGSVC	No	NA	NA	NA	NA	NA	NA
chr4:30278636	chr4-30278636-allele348228-253	INS	252	NA	0.0045385779122541605,0.0,0.0,0.0009940357852882703,0.00408997955010225	0.00179551	NA	NA	NA	NA	NA	NA	NA	NA	NA	No	NA	HGSVC,1KG-ONT	No	NA	NA	NA	NA	NA	NA
chr4:30278636	chr4-30278636-allele348230-341	INS	340	NA	0.006051437216338881,0.020172910662824207,0.0,0.0,0.0	NA	NA	NA	NA	NA	NA	NA	NA	NA	NA	No	NA	HGSVC,1KG-ONT	No	NA	NA	NA	NA	NA	NA
chr4:30278636	chr4-30278636-allele348229-285	INS	284	NA	0.015128593040847202,0.004322766570605188,0.001984126984126984,0.005964214711729622,0.0010224948875255625	0.010525	NA	NA	NA	NA	NA	NA	NA	NA	NA	No	NA	HGSVC,1KG-ONT	No	NA	NA	NA	NA	NA	NA
chr4:30278637	chr4-30278637-allele348261-321	INS	320	NA	0.0007564296520423601,0.0,0.0,0.0,0.0	0.000918741	NA	NA	NA	NA	NA	NA	NA	NA	NA	No	NA	HGSVC,1KG-ONT	No	NA	NA	NA	NA	NA	NA
chr4:30278637	chr4-30278637-allele348244-53	INS	52	NA	0.0007564296520423601,0.002881844380403458,0.0,0.0009940357852882703,0.0	NA	NA	NA	NA	NA	NA	NA	NA	NA	NA	No	NA	HPRC,HGSVC,1KG-ONT	No	NA	NA	NA	NA	NA	NA
chr4:30278637	chr4-30278637-allele348265-229	INS	228	NA	0.0030257186081694403,0.0,0.0,0.0,0.0	0.00520636	NA	NA	NA	NA	NA	NA	NA	NA	NA	No	NA	HGSVC,1KG-ONT	No	NA	NA	NA	NA	NA	NA
chr4:30278637	chr4-30278637-allele348267-365	INS	364	NA	0.0,0.0,0.0,0.0009940357852882703,0.003067484662576687	0.000224143	NA	NA	NA	NA	NA	NA	NA	NA	NA	No	NA	HGSVC,1KG-ONT	No	NA	NA	NA	NA	NA	NA
chr4:30278637	chr4-30278637-allele348268-117	INS	116	NA	0.0015128593040847202,0.0,0.0,0.0,0.0	0.00234988	NA	NA	NA	NA	NA	NA	NA	NA	NA	No	NA	HPRC,HGSVC	No	NA	NA	NA	NA	NA	NA
chr4:30278637	chr4-30278637-allele348248-613	INS	612	NA	0.0,0.001440922190201729,0.0,0.0019880715705765406,0.0	3.94758e-05	NA	NA	NA	NA	NA	NA	NA	NA	NA	No	NA	HGSVC,1KG-ONT	Yes	NA	NA	NA	NA	NA	NA
chr4:30278637	chr4-30278637-allele348266-285	INS	284	NA	0.0015128593040847202,0.0,0.0,0.0,0.0	0.00234988	NA	NA	NA	NA	NA	NA	NA	NA	NA	No	NA	HGSVC,1KG-ONT	No	NA	NA	NA	NA	NA	NA
chr4:30278637	chr4-30278637-allele348252-137	INS	136	NA	0.006051437216338881,0.0,0.0,0.0,0.0	0.0107687	NA	NA	NA	NA	NA	NA	NA	NA	NA	No	NA	HPRC,HGSVC	No	NA	NA	NA	NA	NA	NA
chr4:30278637	chr4-30278637-allele348272-141	INS	140	NA	0.0,0.0,0.000992063492063492,0.0,0.0	NA	NA	NA	NA	NA	NA	NA	NA	NA	NA	No	NA	HPRC,HGSVC	No	NA	NA	NA	NA	NA	NA
chr4:30278637	chr4-30278637-allele348263-87	INS	86	NA	0.0007564296520423601,0.0,0.0,0.0019880715705765406,0.003067484662576687	NA	NA	NA	NA	NA	NA	NA	NA	NA	NA	No	NA	HPRC,HGSVC	No	NA	NA	NA	NA	NA	NA
chr4:30278637	chr4-30278637-allele348256-627	INS	626	NA	0.0022692889561270802,0.0,0.0,0.0009940357852882703,0.0	0.0019853	NA	NA	NA	NA	NA	NA	NA	NA	NA	No	NA	HGSVC,1KG-ONT	Yes	NA	NA	NA	NA	NA	NA
chr4:30278637	chr4-30278637-allele348271-119	INS	118	NA	0.0007564296520423601,0.0,0.0,0.0,0.003067484662576687	NA	NA	NA	NA	NA	NA	NA	NA	NA	NA	No	NA	HPRC,HGSVC	No	NA	NA	NA	NA	NA	NA
chr4:30278637	chr4-30278637-allele348259-367	INS	366	NA	0.0007564296520423601,0.0,0.0,0.0,0.0	0.000918741	NA	NA	NA	NA	NA	NA	NA	NA	NA	No	NA	HGSVC,1KG-ONT	No	NA	NA	NA	NA	NA	NA
chr4:30278637	chr4-30278637-allele348270-89	INS	88	NA	0.0022692889561270802,0.001440922190201729,0.0,0.0,0.0	0.0019853	NA	NA	NA	NA	NA	NA	NA	NA	NA	No	NA	HPRC,HGSVC	No	NA	NA	NA	NA	NA	NA
chr4:30278637	chr4-30278637-allele348247-743	INS	742	NA	0.0,0.004322766570605188,0.0,0.002982107355864811,0.0010224948875255625	0.000778337	NA	NA	NA	NA	NA	NA	NA	NA	NA	No	NA	HGSVC,1KG-ONT	Yes	NA	NA	NA	NA	NA	NA
chr4:30278637	chr4-30278637-allele348254-251	INS	250	NA	0.0015128593040847202,0.0,0.0,0.0,0.0	0.00234988	NA	NA	NA	NA	NA	NA	NA	NA	NA	No	NA	HGSVC,1KG-ONT	No	NA	NA	NA	NA	NA	NA
chr4:30278637	chr4-30278637-allele348250-201	INS	200	NA	0.0022692889561270802,0.0,0.0,0.0,0.0	0.00377908	NA	NA	NA	NA	NA	NA	NA	NA	NA	No	NA	HPRC,HGSVC,1KG-ONT	No	NA	NA	NA	NA	NA	NA
chr4:30278637	chr4-30278637-allele348251-171	INS	170	NA	0.0007564296520423601,0.0,0.0,0.0,0.0	0.000918741	NA	NA	NA	NA	NA	NA	NA	NA	NA	No	NA	HPRC,HGSVC,1KG-ONT	No	NA	NA	NA	NA	NA	NA
chr4:30278640	chr4-30278640-allele348281-89	INS	88	NA	0.0022692889561270802,0.0,0.0,0.0,0.0	0.00377908	NA	NA	NA	NA	NA	NA	NA	NA	NA	No	NA	HPRC,HGSVC	No	NA	NA	NA	NA	NA	NA
chr4:30278640	chr4-30278640-allele348280-213	INS	212	NA	0.0007564296520423601,0.0,0.0,0.0,0.0	0.000918741	NA	NA	NA	NA	NA	NA	NA	NA	NA	No	NA	HPRC,HGSVC,1KG-ONT	No	NA	NA	NA	NA	NA	NA
chr4:30278640	chr4-30278640-allele348282-61	INS	60	NA	0.006051437216338881,0.0,0.0,0.0009940357852882703,0.003067484662576687	0.00463378	NA	NA	NA	NA	NA	NA	NA	NA	NA	No	NA	HPRC,HGSVC,1KG-ONT	No	NA	NA	NA	NA	NA	NA
chr4:30278645	chr4-30278645-allele348299-117	INS	116	NA	0.0007564296520423601,0.0,0.0,0.003976143141153081,0.0	NA	NA	NA	NA	NA	NA	NA	NA	NA	NA	No	NA	HPRC,HGSVC	No	NA	NA	NA	NA	NA	NA
chr4:30278645	chr4-30278645-allele348304-91	INS	90	NA	0.0030257186081694403,0.0,0.0,0.0,0.0	0.00520636	NA	NA	NA	NA	NA	NA	NA	NA	NA	No	NA	HPRC,HGSVC	No	NA	NA	NA	NA	NA	NA
chr4:30278645	chr4-30278645-allele348303-59	INS	58	NA	0.0022692889561270802,0.0,0.0,0.0,0.0	0.00377908	NA	NA	NA	NA	NA	NA	NA	NA	NA	No	NA	HPRC,HGSVC,1KG-ONT	No	NA	NA	NA	NA	NA	NA
chr4:30278668	chr4-30278668-allele348309-153	INS	152	NA	0.0045385779122541605,0.0,0.0,0.0,0.0	0.00805514	NA	NA	NA	NA	NA	NA	NA	NA	NA	No	NA	HPRC,HGSVC	No	NA	NA	NA	NA	NA	NA
chr4:30278668	chr4-30278668-allele348310-275	INS	274	NA	0.0,0.001440922190201729,0.0,0.0,0.0	NA	NA	NA	NA	NA	NA	NA	NA	NA	NA	No	NA	HGSVC,1KG-ONT	No	NA	NA	NA	NA	NA	NA
chr4:30278670	chr4-30278670-allele348315-345	INS	344	NA	0.0,0.001440922190201729,0.0,0.003976143141153081,0.0	0.000408842	NA	NA	NA	NA	NA	NA	NA	NA	NA	No	NA	HGSVC,1KG-ONT	No	NA	NA	NA	NA	NA	NA
chr4:30278670	chr4-30278670-allele348318-143	INS	142	NA	0.0007564296520423601,0.0,0.0,0.0,0.0	0.000918741	NA	NA	NA	NA	NA	NA	NA	NA	NA	No	NA	HPRC,HGSVC	No	NA	NA	NA	NA	NA	NA
chr4:30370837	chr4-30370837-allele348871-317	INS	316	NA	0.02042360060514372,0.001440922190201729,0.0,0.0009940357852882703,0.0	0.0331376	NA	NA	NA	NA	NA	NA	NA	NA	NA	No	NA	HPRC,HGSVC,1KG-ONT	Yes	NA	NA	NA	NA	NA	NA
chr4:30469627	chr4-30469627-allele349953-1	DEL	71	NA	0.02118003025718608,0.002881844380403458,0.0,0.0,0.0	0.0345152	NA	NA	NA	NA	NA	NA	NA	NA	NA	No	NA	HPRC,HGSVC	Yes	NA	NA	NA	NA	NA	NA
chr4:30508724	chr4-30508724-allele350349-1	DEL	60	NA	0.0007564296520423601,0.0,0.0,0.0,0.0	0.000918741	NA	NA	NA	NA	NA	NA	NA	NA	NA	No	NA	No	Yes	NA	NA	NA	NA	NA	NA
chr4:30525380	chr4-30525380-allele350510-359	INS	358	NA	0.0,0.004322766570605188,0.0,0.010934393638170975,0.011247443762781187	0.00406839	NA	NA	NA	NA	NA	NA	NA	NA	NA	No	NA	No	Yes	NA	NA	NA	NA	NA	NA
chr4:30540792	chr4-30540792-allele350695-2646	INS	2645	NA	0.0037821482602118004,0.002881844380403458,0.0,0.0,0.0	0.00324023	NA	NA	NA	NA	NA	NA	NA	NA	NA	No	NA	HPRC,HGSVC,1KG-ONT	No	NA	NA	NA	NA	NA	NA
chr4:30540792	chr4-30540792-allele350692-2646	INS	2645	NA	0.4001512859304085,0.5951008645533141,0.5416666666666666,0.643141153081511,0.5623721881390593	0.065391	NA	NA	NA	NA	NA	NA	NA	NA	NA	No	NA	HPRC,HGSVC,1KG-ONT	No	NA	NA	NA	NA	NA	NA
chr4:30540792	chr4-30540792-allele350701-2645	INS	2644	NA	0.0022692889561270802,0.0,0.0,0.0,0.0	0.00377908	NA	NA	NA	NA	NA	NA	NA	NA	NA	No	NA	HPRC,HGSVC,1KG-ONT	No	NA	NA	NA	NA	NA	NA
chr4:30540792	chr4-30540792-allele350693-2646	INS	2645	NA	0.0,0.01729106628242075,0.01984126984126984,0.014910536779324055,0.016359918200409	0.0111439	NA	NA	NA	NA	NA	NA	NA	NA	NA	No	NA	HPRC,HGSVC,1KG-ONT	No	NA	NA	NA	NA	NA	NA
chr4:30540792	chr4-30540792-allele350696-2646	INS	2645	NA	0.0,0.004322766570605188,0.0,0.0,0.0	3.94758e-05	NA	NA	NA	NA	NA	NA	NA	NA	NA	No	NA	HPRC,HGSVC,1KG-ONT	No	NA	NA	NA	NA	NA	NA
chr4:30540792	chr4-30540792-allele350694-2645	INS	2644	NA	0.0022692889561270802,0.011527377521613832,0.000992063492063492,0.020874751491053677,0.026584867075664622	0.0066039	NA	NA	NA	NA	NA	NA	NA	NA	NA	No	NA	HPRC,HGSVC,1KG-ONT	No	NA	NA	NA	NA	NA	NA
chr4:30540792	chr4-30540792-allele350698-2646	INS	2645	NA	0.0,0.0,0.0,0.004970178926441352,0.0010224948875255625	0.000593574	NA	NA	NA	NA	NA	NA	NA	NA	NA	No	NA	HPRC,HGSVC,1KG-ONT	No	NA	NA	NA	NA	NA	NA
chr4:30605061	chr4-30605061-allele351192-58	INS	57	NA	0.0022692889561270802,0.012968299711815562,0.000992063492063492,0.005964214711729622,0.014314928425357873	0.00205594	NA	NA	NA	NA	NA	NA	NA	NA	NA	No	NA	HPRC,HGSVC,1KG-ONT	Yes	NA	NA	NA	NA	NA	NA
chr4:30605063	chr4-30605063-allele351194-82	INS	81	NA	0.2670196671709531,0.17146974063400577,0.21726190476190477,0.12524850894632206,0.16462167689161555	0.0291574	NA	NA	NA	NA	NA	NA	NA	NA	NA	No	NA	HPRC,HGSVC	Yes	NA	NA	NA	NA	NA	NA
chr4:30605063	chr4-30605063-allele351197-163	INS	162	NA	0.0113464447806354,0.002881844380403458,0.0,0.0,0.0	0.0165128	NA	NA	NA	NA	NA	NA	NA	NA	NA	No	NA	HPRC	Yes	NA	NA	NA	NA	NA	NA
chr4:30605063	chr4-30605063-allele351193-55	INS	54	NA	0.35098335854765506,0.43948126801152737,0.13194444444444445,0.3986083499005964,0.17177914110429449	0.0138811	NA	NA	NA	NA	NA	NA	NA	NA	NA	No	NA	HPRC,HGSVC,1KG-ONT	Yes	NA	NA	NA	NA	NA	NA
chr4:30605063	chr4-30605063-allele351196-136	INS	135	NA	0.01361573373676248,0.023054755043227664,0.01984126984126984,0.03180914512922465,0.05214723926380368	0.00594399	NA	NA	NA	NA	NA	NA	NA	NA	NA	No	NA	HPRC,HGSVC	Yes	NA	NA	NA	NA	NA	NA
chr4:30605063	chr4-30605063-allele351195-109	INS	108	NA	0.037821482602118005,0.21902017291066284,0.24702380952380953,0.3101391650099404,0.3220858895705521	0.155202	NA	NA	NA	NA	NA	NA	NA	NA	NA	No	NA	HPRC,HGSVC	Yes	NA	NA	NA	NA	NA	NA
chr4:30605069	chr4-30605069-allele351202-82	INS	81	NA	0.024205748865355523,0.001440922190201729,0.0,0.002982107355864811,0.0	0.0361319	NA	NA	NA	NA	NA	NA	NA	NA	NA	No	NA	HPRC,HGSVC	Yes	NA	NA	NA	NA	NA	NA
chr4:30605096	chr4-30605096-allele351205-82	INS	81	NA	0.025718608169440244,0.004322766570605188,0.012896825396825396,0.0,0.003067484662576687	0.0194346	NA	NA	NA	NA	NA	NA	NA	NA	NA	No	NA	HPRC,HGSVC	Yes	NA	NA	NA	NA	NA	NA
chr4:30605096	chr4-30605096-allele351206-82	INS	81	NA	0.0030257186081694403,0.0,0.0,0.0009940357852882703,0.0	0.00328379	NA	NA	NA	NA	NA	NA	NA	NA	NA	No	NA	HPRC,HGSVC	Yes	NA	NA	NA	NA	NA	NA
chr4:30605108	chr4-30605108-allele351207-51	INS	50	NA	0.0007564296520423601,0.0,0.000992063492063492,0.0,0.0	NA	NA	NA	NA	NA	NA	NA	NA	NA	NA	No	NA	HPRC,HGSVC,1KG-ONT	Yes	NA	NA	NA	NA	NA	NA
chr4:30605123	chr4-30605123-allele351209-82	INS	81	NA	0.0037821482602118004,0.0,0.0,0.0,0.0	0.00663171	NA	NA	NA	NA	NA	NA	NA	NA	NA	No	NA	HPRC,HGSVC	Yes	NA	NA	NA	NA	NA	NA
chr4:30605123	chr4-30605123-allele351208-55	INS	54	NA	0.07413010590015129,0.007204610951008645,0.0,0.0019880715705765406,0.003067484662576687	0.112131	NA	NA	NA	NA	NA	NA	NA	NA	NA	No	NA	HPRC,HGSVC,1KG-ONT	Yes	NA	NA	NA	NA	NA	NA
chr4:30654225	chr4-30654225-allele351696-1	DEL	99	NA	0.01588502269288956,0.002881844380403458,0.0,0.0,0.0	0.024855	NA	NA	NA	NA	NA	NA	NA	NA	NA	No	NA	HPRC,HGSVC,1KG-ONT	Yes	NA	NA	NA	NA	NA	NA
chr4:30681624	chr4-30681624-allele351957-1	DEL	189	NA	0.0,0.001440922190201729,0.03373015873015873,0.0,0.0010224948875255625	0.00609325	NA	NA	NA	NA	NA	NA	NA	NA	NA	No	NA	HPRC,HGSVC,1KG-ONT	Yes	NA	NA	NA	NA	NA	NA
chr4:30684689	chr4-30684689-allele351992-74	INS	73	NA	0.08018154311649017,0.13256484149855907,0.24603174603174602,0.1143141153081511,0.2556237218813906	0.0437232	NA	NA	NA	NA	NA	NA	NA	NA	NA	No	NA	HPRC,HGSVC,1KG-ONT	Yes	NA	NA	NA	NA	NA	NA
chr4:30684736	chr4-30684736-allele351994-74	INS	73	NA	0.0045385779122541605,0.12536023054755044,0.23015873015873015,0.11133200795228629,0.2392638036809816	0.12278	NA	NA	NA	NA	NA	NA	NA	NA	NA	No	NA	HPRC,HGSVC,1KG-ONT	Yes	NA	NA	NA	NA	NA	NA
chr4:30716893	chr4-30716893-allele352293-61	INS	60	NA	0.0007564296520423601,0.0,0.0,0.0,0.0	0.000918741	NA	NA	NA	NA	NA	NA	NA	NA	promoter	No	NA	HPRC,HGSVC,1KG-ONT	No	NA	NA	NA	NA	NA	NA
chr4:30716893	chr4-30716893-allele352291-70	INS	69	NA	0.0015128593040847202,0.0,0.0,0.0,0.002044989775051125	7.61513e-05	NA	NA	NA	NA	NA	NA	NA	NA	promoter	No	NA	HPRC,HGSVC,1KG-ONT	No	NA	NA	NA	NA	NA	NA
chr4:30739113	chr4-30739113-allele352524-73	INS	72	NA	0.07261724659606657,0.13112391930835735,0.18055555555555555,0.07654075546719682,0.1114519427402863	0.0130815	PCDH7(0.99818, 0.455)	NA	NA	NA	NA	NA	NA	NA	NA	No	ID=chr4_30739111_30739123;MOTIFS=TA;STRUC=(TA)n	HPRC,HGSVC,1KG-ONT	No	NA	NA	NA	NA	NA	NA
chr4:30739160	chr4-30739160-allele352537-75	INS	74	NA	0.0,0.0,0.0,0.0019880715705765406,0.0	NA	PCDH7(0.99818, 0.455)	NA	NA	NA	NA	NA	NA	NA	NA	No	NA	HPRC,HGSVC,1KG-ONT	No	NA	NA	NA	NA	NA	NA
chr4:30739448	chr4-30739448-allele352543-63	INS	62	NA	0.0030257186081694403,0.0,0.0,0.0,0.0	0.00520636	PCDH7(0.99818, 0.455)	NA	NA	NA	NA	NA	NA	NA	NA	No	NA	HPRC,HGSVC,1KG-ONT	Yes	NA	NA	NA	NA	NA	NA
chr4:30739448	chr4-30739448-allele352542-63	INS	62	NA	0.05219364599092285,0.004322766570605188,0.0,0.0009940357852882703,0.0	0.0856578	PCDH7(0.99818, 0.455)	NA	NA	NA	NA	NA	NA	NA	NA	No	NA	HPRC,HGSVC,1KG-ONT	Yes	NA	NA	NA	NA	NA	NA
chr4:30890445	chr4-30890445-allele353163-326	INS	325	NA	0.04311649016641452,0.001440922190201729,0.0,0.0,0.002044989775051125	0.0717831	PCDH7(0.99818, 0.455)	NA	NA	NA	NA	NA	NA	NA	NA	No	NA	HPRC,HGSVC,1KG-ONT	Yes	NA	NA	NA	NA	NA	NA
chr4:30890445	chr4-30890445-allele353162-327	INS	326	NA	0.13691376701966718,0.0893371757925072,0.07142857142857142,0.08946322067594434,0.032719836400818	0.0275817	PCDH7(0.99818, 0.455)	NA	NA	NA	NA	NA	NA	NA	NA	No	NA	HPRC,HGSVC,1KG-ONT	Yes	NA	NA	NA	NA	NA	NA
chr4:30890445	chr4-30890445-allele353166-327	INS	326	NA	0.009833585476550681,0.001440922190201729,0.0,0.0019880715705765406,0.0	0.0121717	PCDH7(0.99818, 0.455)	NA	NA	NA	NA	NA	NA	NA	NA	No	NA	HPRC,HGSVC,1KG-ONT	Yes	NA	NA	NA	NA	NA	NA
chr4:30890445	chr4-30890445-allele353164-326	INS	325	NA	0.01059001512859304,0.0,0.001984126984126984,0.005964214711729622,0.007157464212678937	0.00317596	PCDH7(0.99818, 0.455)	NA	NA	NA	NA	NA	NA	NA	NA	No	NA	HPRC,HGSVC,1KG-ONT	Yes	NA	NA	NA	NA	NA	NA
chr4:30890445	chr4-30890445-allele353165-328	INS	327	NA	0.00529500756429652,0.03602305475504323,0.08928571428571429,0.016898608349900597,0.015337423312883436	0.0192735	PCDH7(0.99818, 0.455)	NA	NA	NA	NA	NA	NA	NA	NA	No	NA	HPRC,HGSVC,1KG-ONT	Yes	NA	NA	NA	NA	NA	NA
chr4:30890445	chr4-30890445-allele353167-325	INS	324	NA	0.0007564296520423601,0.001440922190201729,0.0,0.004970178926441352,0.0010224948875255625	NA	PCDH7(0.99818, 0.455)	NA	NA	NA	NA	NA	NA	NA	NA	No	NA	HPRC,HGSVC,1KG-ONT	Yes	NA	NA	NA	NA	NA	NA
chr4:30921813	chr4-30921813-allele353475-319	INS	318	NA	0.0007564296520423601,0.010086455331412104,0.0,0.006958250497017893,0.034764826175869123	0.00716151	PCDH7(0.99818, 0.455)	NA	NA	NA	NA	NA	NA	NA	NA	No	NA	HPRC,HGSVC,1KG-ONT	Yes	NA	NA	NA	NA	NA	NA
chr4:30960151	chr4-30960151-allele353792-53	INS	52	NA	0.009077155824508321,0.001440922190201729,0.0,0.0,0.0	0.0143383	PCDH7(0.99818, 0.455)	NA	NA	NA	NA	NA	NA	NA	NA	No	NA	HPRC	No	NA	NA	NA	NA	NA	NA
chr4:30968173	chr4-30968173-allele353913-1	DEL	232	NA	0.0,0.0,0.001984126984126984,0.0,0.024539877300613498	0.00421573	PCDH7(0.99818, 0.455)	NA	NA	NA	NA	NA	NA	NA	NA	No	NA	No	Yes	NA	NA	NA	NA	NA	NA
chr4:30974246	chr4-30974246-allele354025-61	INS	60	NA	0.018910741301059002,0.004322766570605188,0.0,0.0,0.0	0.0284075	PCDH7(0.99818, 0.455)	NA	NA	NA	NA	NA	NA	NA	NA	No	NA	HPRC,HGSVC,1KG-ONT	Yes	NA	NA	NA	NA	NA	NA
chr4:30974246	chr4-30974246-allele354039-86	INS	85	NA	0.0030257186081694403,0.0,0.0,0.0,0.0	0.00520636	PCDH7(0.99818, 0.455)	NA	NA	NA	NA	NA	NA	NA	NA	No	NA	HPRC,HGSVC,1KG-ONT	Yes	NA	NA	NA	NA	NA	NA
chr4:30974246	chr4-30974246-allele354024-56	INS	55	NA	0.01361573373676248,0.002881844380403458,0.0,0.0,0.0	0.02071	PCDH7(0.99818, 0.455)	NA	NA	NA	NA	NA	NA	NA	NA	No	NA	HPRC,HGSVC,1KG-ONT	Yes	NA	NA	NA	NA	NA	NA
chr4:30974246	chr4-30974246-allele354028-76	INS	75	NA	0.0007564296520423601,0.0,0.0,0.0,0.0	0.000918741	PCDH7(0.99818, 0.455)	NA	NA	NA	NA	NA	NA	NA	NA	No	NA	HPRC,HGSVC,1KG-ONT	Yes	NA	NA	NA	NA	NA	NA
chr4:30974246	chr4-30974246-allele354026-66	INS	65	NA	0.0030257186081694403,0.0,0.0,0.0,0.0	0.00520636	PCDH7(0.99818, 0.455)	NA	NA	NA	NA	NA	NA	NA	NA	No	NA	HPRC,HGSVC,1KG-ONT	Yes	NA	NA	NA	NA	NA	NA
chr4:30974246	chr4-30974246-allele354023-51	INS	50	NA	0.05597579425113464,0.01440922190201729,0.0,0.0,0.0	0.081262	PCDH7(0.99818, 0.455)	NA	NA	NA	NA	NA	NA	NA	NA	No	NA	HPRC,HGSVC,1KG-ONT	Yes	NA	NA	NA	NA	NA	NA
chr4:31012325	chr4-31012325-allele354376-1	DEL	1025	NA	0.009833585476550681,0.05043227665706052,0.30257936507936506,0.03578528827037773,0.15439672801635992	0.0867	PCDH7(0.99818, 0.455)	NA	NA	NA	NA	NA	NA	NA	NA	No	NA	HPRC,HGSVC,1KG-ONT	Yes	NA	NA	NA	NA	NA	NA
chr4:31056415	chr4-31056415-allele354768-1	DEL	53	NA	0.0030257186081694403,0.0,0.0,0.0,0.0	0.00495017	PCDH7(0.99818, 0.455)	NA	NA	NA	NA	NA	NA	NA	NA	No	NA	No	No	NA	NA	NA	NA	NA	NA
chr4:31094804	chr4-31094804-allele355188-281	INS	280	NA	0.03252647503782148,0.0,0.0,0.0,0.0	0.0593833	PCDH7(0.99818, 0.455)	NA	NA	NA	NA	NA	NA	NA	NA	No	NA	HPRC,1KG-ONT	Yes	NA	NA	NA	NA	NA	NA
chr4:31094804	chr4-31094804-allele355189-282	INS	281	NA	0.0007564296520423601,0.0,0.0,0.0,0.0	0.000918741	PCDH7(0.99818, 0.455)	NA	NA	NA	NA	NA	NA	NA	NA	No	NA	HPRC,1KG-ONT	Yes	NA	NA	NA	NA	NA	NA
chr4:31202234	chr4-31202234-allele356398-1	DEL	103	NA	0.1550680786686838,0.008645533141210375,0.0,0.0019880715705765406,0.0	0.2438	NA	NA	NA	NA	NA	NA	NA	NA	NA	No	NA	HPRC,HGSVC,1KG-ONT	Yes	NA	NA	NA	NA	NA	NA
chr4:31203673	chr4-31203673-allele356420-411	INS	410	NA	0.01361573373676248,0.0,0.0,0.0,0.0	0.0249879	NA	NA	NA	NA	NA	NA	NA	NA	NA	No	NA	HPRC,HGSVC,1KG-ONT	No	NA	NA	NA	NA	NA	NA
chr4:31203674	chr4-31203674-allele356421-78	INS	77	NA	0.0007564296520423601,0.0,0.0,0.0,0.0	0.000918741	NA	NA	NA	NA	NA	NA	NA	NA	NA	No	NA	HGSVC	No	NA	NA	NA	NA	NA	NA
chr4:31203674	chr4-31203674-allele356426-380	INS	379	NA	0.007564296520423601,0.001440922190201729,0.0,0.0,0.0	0.0115415	NA	NA	NA	NA	NA	NA	NA	NA	NA	No	NA	HPRC,HGSVC,1KG-ONT	No	NA	NA	NA	NA	NA	NA
chr4:31203674	chr4-31203674-allele356423-74	INS	73	NA	0.0007564296520423601,0.0,0.0,0.0,0.0	0.000918741	NA	NA	NA	NA	NA	NA	NA	NA	NA	No	NA	HGSVC	No	NA	NA	NA	NA	NA	NA
chr4:31203674	chr4-31203674-allele356425-478	INS	477	NA	0.0007564296520423601,0.0,0.0,0.0,0.0	0.000918741	NA	NA	NA	NA	NA	NA	NA	NA	NA	No	NA	HPRC,HGSVC,1KG-ONT	No	NA	NA	NA	NA	NA	NA
chr4:31203674	chr4-31203674-allele356422-338	INS	337	NA	0.025718608169440244,0.018731988472622477,0.001984126984126984,0.032803180914512925,0.015337423312883436	0.00142184	NA	NA	NA	NA	NA	NA	NA	NA	NA	No	NA	HPRC,HGSVC,1KG-ONT	No	NA	NA	NA	NA	NA	NA
chr4:31203675	chr4-31203675-allele356453-367	INS	366	NA	0.0,0.0,0.00496031746031746,0.0,0.003067484662576687	0.000834484	NA	NA	NA	NA	NA	NA	NA	NA	NA	No	NA	HPRC,HGSVC,1KG-ONT	No	NA	NA	NA	NA	NA	NA
chr4:31203675	chr4-31203675-allele356445-337	INS	336	NA	0.0007564296520423601,0.0,0.0,0.0,0.0	0.000918741	NA	NA	NA	NA	NA	NA	NA	NA	NA	No	NA	HPRC,HGSVC,1KG-ONT	No	NA	NA	NA	NA	NA	NA
chr4:31203675	chr4-31203675-allele356437-77	INS	76	NA	0.0030257186081694403,0.0,0.0,0.0,0.0	0.00520636	NA	NA	NA	NA	NA	NA	NA	NA	NA	No	NA	HGSVC	No	NA	NA	NA	NA	NA	NA
chr4:31203675	chr4-31203675-allele356438-337	INS	336	NA	0.01664145234493192,0.001440922190201729,0.0,0.0,0.0	0.0283054	NA	NA	NA	NA	NA	NA	NA	NA	NA	No	NA	HPRC,HGSVC,1KG-ONT	No	NA	NA	NA	NA	NA	NA
chr4:31203675	chr4-31203675-allele356446-277	INS	276	NA	0.0007564296520423601,0.0,0.0,0.0,0.0	0.000918741	NA	NA	NA	NA	NA	NA	NA	NA	NA	No	NA	HPRC,HGSVC	No	NA	NA	NA	NA	NA	NA
chr4:31203675	chr4-31203675-allele356442-379	INS	378	NA	0.0007564296520423601,0.0,0.0,0.0,0.0	0.000918741	NA	NA	NA	NA	NA	NA	NA	NA	NA	No	NA	HPRC,HGSVC,1KG-ONT	No	NA	NA	NA	NA	NA	NA
chr4:31203675	chr4-31203675-allele356434-337	INS	336	NA	0.01664145234493192,0.001440922190201729,0.023809523809523808,0.0019880715705765406,0.02147239263803681	NA	NA	NA	NA	NA	NA	NA	NA	NA	NA	No	NA	HPRC,HGSVC,1KG-ONT	No	NA	NA	NA	NA	NA	NA
chr4:31203675	chr4-31203675-allele356454-365	INS	364	NA	0.0,0.001440922190201729,0.0,0.0,0.0	NA	NA	NA	NA	NA	NA	NA	NA	NA	NA	No	NA	HPRC,HGSVC,1KG-ONT	No	NA	NA	NA	NA	NA	NA
chr4:31203675	chr4-31203675-allele356435-337	INS	336	NA	0.0022692889561270802,0.0,0.0,0.0,0.0	0.00377908	NA	NA	NA	NA	NA	NA	NA	NA	NA	No	NA	HPRC,HGSVC,1KG-ONT	No	NA	NA	NA	NA	NA	NA
chr4:31203675	chr4-31203675-allele356455-337	INS	336	NA	0.0007564296520423601,0.001440922190201729,0.0,0.0,0.0	NA	NA	NA	NA	NA	NA	NA	NA	NA	NA	No	NA	HPRC,HGSVC,1KG-ONT	No	NA	NA	NA	NA	NA	NA
chr4:31203675	chr4-31203675-allele356432-243	INS	242	NA	0.0037821482602118004,0.0,0.000992063492063492,0.0009940357852882703,0.0	0.00324023	NA	NA	NA	NA	NA	NA	NA	NA	NA	No	NA	HPRC,HGSVC,1KG-ONT	No	NA	NA	NA	NA	NA	NA
chr4:31203675	chr4-31203675-allele356441-369	INS	368	NA	0.0015128593040847202,0.0,0.0,0.0,0.0	0.00234988	NA	NA	NA	NA	NA	NA	NA	NA	NA	No	NA	HPRC,HGSVC,1KG-ONT	No	NA	NA	NA	NA	NA	NA
chr4:31203675	chr4-31203675-allele356444-225	INS	224	NA	0.0,0.0,0.0,0.0,0.010224948875255624	0.00122989	NA	NA	NA	NA	NA	NA	NA	NA	NA	No	NA	HGSVC,1KG-ONT	No	NA	NA	NA	NA	NA	NA
chr4:31203675	chr4-31203675-allele356448-225	INS	224	NA	0.0007564296520423601,0.0,0.001984126984126984,0.0,0.005112474437627812	NA	NA	NA	NA	NA	NA	NA	NA	NA	NA	No	NA	HGSVC,1KG-ONT	No	NA	NA	NA	NA	NA	NA
chr4:31203675	chr4-31203675-allele356439-335	INS	334	NA	0.0045385779122541605,0.0,0.0,0.0,0.0	0.00805514	NA	NA	NA	NA	NA	NA	NA	NA	NA	No	NA	HPRC,HGSVC,1KG-ONT	No	NA	NA	NA	NA	NA	NA
chr4:31203675	chr4-31203675-allele356436-335	INS	334	NA	0.007564296520423601,0.0,0.0,0.0,0.0	0.0137297	NA	NA	NA	NA	NA	NA	NA	NA	NA	No	NA	HPRC,HGSVC,1KG-ONT	No	NA	NA	NA	NA	NA	NA
chr4:31203683	chr4-31203683-allele356465-335	INS	334	NA	0.0,0.01440922190201729,0.0,0.027833001988071572,0.013292433537832311	0.00889944	NA	NA	NA	NA	NA	NA	NA	NA	NA	No	NA	HPRC,HGSVC,1KG-ONT	No	NA	NA	NA	NA	NA	NA
chr4:31203683	chr4-31203683-allele356462-81	INS	80	NA	0.0007564296520423601,0.0,0.0,0.0,0.0	0.000918741	NA	NA	NA	NA	NA	NA	NA	NA	NA	No	NA	HGSVC	No	NA	NA	NA	NA	NA	NA
chr4:31203683	chr4-31203683-allele356469-289	INS	288	NA	0.0007564296520423601,0.0,0.0,0.0,0.0	0.000918741	NA	NA	NA	NA	NA	NA	NA	NA	NA	No	NA	HPRC,HGSVC	No	NA	NA	NA	NA	NA	NA
chr4:31203683	chr4-31203683-allele356459-253	INS	252	NA	0.0030257186081694403,0.0,0.0,0.0,0.0	0.00520636	NA	NA	NA	NA	NA	NA	NA	NA	NA	No	NA	HPRC,HGSVC,1KG-ONT	No	NA	NA	NA	NA	NA	NA
chr4:31203683	chr4-31203683-allele356470-259	INS	258	NA	0.0030257186081694403,0.0,0.0,0.0,0.0	0.00520636	NA	NA	NA	NA	NA	NA	NA	NA	NA	No	NA	HPRC,HGSVC,1KG-ONT	No	NA	NA	NA	NA	NA	NA
chr4:31203683	chr4-31203683-allele356461-275	INS	274	NA	0.012859304084720122,0.004322766570605188,0.0,0.0,0.0	0.0175398	NA	NA	NA	NA	NA	NA	NA	NA	NA	No	NA	HPRC,HGSVC	No	NA	NA	NA	NA	NA	NA
chr4:31203683	chr4-31203683-allele356458-189	INS	188	NA	0.05219364599092285,0.001440922190201729,0.0,0.0,0.0	0.0918258	NA	NA	NA	NA	NA	NA	NA	NA	NA	No	NA	HGSVC,1KG-ONT	No	NA	NA	NA	NA	NA	NA
chr4:31203683	chr4-31203683-allele356460-217	INS	216	NA	0.047655068078668684,0.008645533141210375,0.01488095238095238,0.0019880715705765406,0.006134969325153374	0.0422536	NA	NA	NA	NA	NA	NA	NA	NA	NA	No	NA	HGSVC,1KG-ONT	No	NA	NA	NA	NA	NA	NA
chr4:31203683	chr4-31203683-allele356467-189	INS	188	NA	0.0,0.0,0.0,0.0009940357852882703,0.0	NA	NA	NA	NA	NA	NA	NA	NA	NA	NA	No	NA	HGSVC,1KG-ONT	No	NA	NA	NA	NA	NA	NA
chr4:31203709	chr4-31203709-allele356486-292	INS	291	NA	0.0022692889561270802,0.0,0.0,0.0,0.0	0.00377908	NA	NA	NA	NA	NA	NA	NA	NA	NA	No	NA	HPRC,HGSVC,1KG-ONT	No	NA	NA	NA	NA	NA	NA
chr4:31203711	chr4-31203711-allele356487-437	INS	436	NA	0.0037821482602118004,0.04610951008645533,0.000992063492063492,0.07952286282306163,0.06237218813905931	0.0263966	NA	NA	NA	NA	NA	NA	NA	NA	NA	No	NA	HPRC,HGSVC,1KG-ONT	No	NA	NA	NA	NA	NA	NA
chr4:31203711	chr4-31203711-allele356489-361	INS	360	NA	0.0,0.001440922190201729,0.0,0.0019880715705765406,0.002044989775051125	0.000408842	NA	NA	NA	NA	NA	NA	NA	NA	NA	No	NA	HPRC,HGSVC,1KG-ONT	No	NA	NA	NA	NA	NA	NA
chr4:31203711	chr4-31203711-allele356488-399	INS	398	NA	0.028744326777609682,0.09654178674351585,0.01984126984126984,0.21968190854870775,0.19222903885480572	0.056244	NA	NA	NA	NA	NA	NA	NA	NA	NA	No	NA	HPRC,HGSVC,1KG-ONT	No	NA	NA	NA	NA	NA	NA
chr4:31203720	chr4-31203720-allele356499-240	INS	239	NA	0.0007564296520423601,0.0,0.0,0.0,0.0	0.000918741	NA	NA	NA	NA	NA	NA	NA	NA	NA	No	NA	HPRC,HGSVC,1KG-ONT	No	NA	NA	NA	NA	NA	NA
chr4:31203724	chr4-31203724-allele356501-359	INS	358	NA	0.015128593040847202,0.004322766570605188,0.0,0.0,0.0	0.0216148	NA	NA	NA	NA	NA	NA	NA	NA	NA	No	NA	HPRC,HGSVC,1KG-ONT	No	NA	NA	NA	NA	NA	NA
chr4:31203724	chr4-31203724-allele356506-393	INS	392	NA	0.0007564296520423601,0.0,0.0,0.0,0.0	0.000918741	NA	NA	NA	NA	NA	NA	NA	NA	NA	No	NA	HPRC,HGSVC,1KG-ONT	No	NA	NA	NA	NA	NA	NA
chr4:31203724	chr4-31203724-allele356502-383	INS	382	NA	0.0037821482602118004,0.0,0.0,0.0,0.0	0.00663171	NA	NA	NA	NA	NA	NA	NA	NA	NA	No	NA	HPRC,HGSVC,1KG-ONT	No	NA	NA	NA	NA	NA	NA
chr4:31203724	chr4-31203724-allele356504-405	INS	404	NA	0.0007564296520423601,0.0,0.0,0.0,0.0	0.000918741	NA	NA	NA	NA	NA	NA	NA	NA	NA	No	NA	HPRC,HGSVC,1KG-ONT	No	NA	NA	NA	NA	NA	NA
chr4:31204193	chr4-31204193-allele356521-1	DEL	319	NA	0.9069591527987897,0.8731988472622478,0.9593253968253969,0.7773359840954275,0.7770961145194274	0.0153474	NA	NA	NA	NA	NA	NA	NA	NA	NA	No	NA	HPRC,HGSVC,1KG-ONT	Yes	NA	NA	NA	NA	NA	NA
chr4:31217079	chr4-31217079-allele356680-1	DEL	729	NA	0.015128593040847202,0.002881844380403458,0.0,0.0,0.0	0.0234731	NA	NA	NA	NA	NA	NA	NA	NA	NA	No	NA	HPRC,1KG-ONT	Yes	NA	NA	NA	NA	NA	NA
chr4:31224704	chr4-31224704-allele356777-55	INS	54	NA	0.0,0.0,0.0,0.0009940357852882703,0.0	NA	NA	NA	NA	NA	NA	NA	NA	NA	NA	No	NA	No	No	NA	NA	NA	NA	NA	NA
chr4:31278363	chr4-31278363-allele357473-331	INS	330	NA	0.00680786686838124,0.002881844380403458,0.0,0.0,0.0	0.00840062	NA	NA	NA	NA	NA	NA	NA	NA	NA	No	NA	No	Yes	NA	NA	NA	NA	NA	NA
chr4:31293519	chr4-31293519-allele357678-330	INS	329	NA	0.05219364599092285,0.007204610951008645,0.0,0.0,0.0	0.0837155	NA	NA	NA	NA	NA	NA	NA	NA	NA	No	NA	HPRC,HGSVC,1KG-ONT	Yes	NA	NA	NA	NA	NA	NA
chr4:31323313	chr4-31323313-allele358041-1	DEL	5084	NA	0.0037821482602118004,0.001440922190201729,0.0,0.0,0.0	0.00462462	NA	NA	NA	NA	NA	NA	NA	NA	NA	No	ID=chr4_31328144_31328176;MOTIFS=TC;STRUC=(TC)n	1KG-ONT	Yes	NA	NA	NA	NA	NA	NA
chr4:31336865	chr4-31336865-allele358224-1	DEL	199	NA	0.9425113464447806,0.7247838616714697,0.871031746031746,0.8459244532803181,0.8241308793456033	0.0541762	NA	NA	NA	NA	NA	NA	NA	NA	NA	No	NA	HPRC,HGSVC,1KG-ONT	Yes	NA	NA	NA	NA	NA	NA
chr4:31351464	chr4-31351464-allele358391-69	INS	68	NA	0.01739788199697428,0.010086455331412104,0.008928571428571428,0.010934393638170975,0.00408997955010225	0.0032338	NA	NA	NA	NA	NA	NA	NA	NA	NA	No	NA	HPRC,HGSVC,1KG-ONT	Yes	NA	NA	NA	NA	NA	NA
chr4:31353551	chr4-31353551-allele358425-1	DEL	88	0.978714	0.25491679273827533,0.34438040345821325,0.6121031746031746,0.3091451292246521,0.401840490797546	0.0575464	NA	NA	NA	NA	NA	NA	NA	NA	NA	No	NA	HPRC,HGSVC,1KG-ONT	Yes	NA	Educational attainment(LINC02497 - LINC02501, rs28627593, 6E-9, 0.7373543360988634)	Anorectal disorder(4.51%, 1.27%, 3.66, [1.43;9.38], 0.00496),Benign neoplasm of skin of trunk(3.98%, 1.49%, 2.75, [1.11;6.81], 0.028958),Cataract(6.90%, 3.61%, 1.98, [1.06;3.7], 0.039643),Chronic allergic conjunctivitis(3.98%, 1.49%, 2.75, [1.11;6.81], 0.028958),Contact dermatitis(3.18%, 1.06%, 3.06, [1.07;8.78], 0.045475),Eczema(3.45%, 0.42%, 8.38, [1.88;37.35], 0.001012),Hyperuricemia without signs of inflammatory arthritis and tophaceous disease(2.12%, 0.42%, 5.08, [1.07;24.09], 0.027259),Lesion of ulnar nerve(3.71%, 1.06%, 3.59, [1.28;10.07], 0.017125),Lobar pneumonia(2.65%, 0.64%, 4.25, [1.16;15.56], 0.022938),Missed miscarriage(0.27%, 2.55%, 0.1, [0.01;0.79], 0.008656),Nerve root disorder(0.53%, 2.76%, 0.19, [0.04;0.84], 0.016544),Osteophyte of bone(0.80%, 2.76%, 0.28, [0.08;1.0], 0.042457),Polycystic ovary(0.80%, 2.76%, 0.28, [0.08;1.0], 0.042457),Senile hyperkeratosis(6.63%, 3.40%, 2.02, [1.06;3.84], 0.035656),Verruca vulgaris(5.84%, 2.55%, 2.37, [1.16;4.86], 0.020908),Polyp of corpus uteri(1.10%, 3.81%, 0.28, [0.08;0.99], 0.041726),Primary malignant neoplasm of prostate(5.00%, 14.41%, 0.31, [0.11;0.88], 0.024387),Secondary erectile dysfunction(21.00%, 9.32%, 2.59, [1.18;5.67], 0.020492)	NA	NA	NA
chr4:31362015	chr4-31362015-allele358527-1	DEL	74	NA	0.0264750378214826,0.0,0.0,0.0,0.0	0.0485161	NA	NA	NA	NA	NA	NA	NA	NA	NA	No	NA	HPRC,HGSVC,1KG-ONT	Yes	NA	NA	NA	NA	NA	NA
chr4:31405055	chr4-31405055-allele359009-1	DEL	327	NA	0.32223903177004537,0.1585014409221902,0.30158730158730157,0.19284294234592445,0.27300613496932513	0.0180077	NA	NA	NA	NA	NA	NA	NA	NA	NA	No	NA	HPRC,HGSVC,1KG-ONT	Yes	NA	NA	NA	NA	NA	NA
chr4:31443316	chr4-31443316-allele359536-328	INS	327	NA	0.009077155824508321,0.0,0.005952380952380952,0.005964214711729622,0.0	0.00299341	NA	NA	NA	NA	NA	NA	NA	NA	NA	No	NA	HPRC,HGSVC,1KG-ONT	Yes	NA	NA	NA	NA	NA	NA
chr4:31443316	chr4-31443316-allele359535-326	INS	325	NA	0.009833585476550681,0.001440922190201729,0.000992063492063492,0.0,0.0	0.0138258	NA	NA	NA	NA	NA	NA	NA	NA	NA	No	NA	HPRC,HGSVC,1KG-ONT	Yes	NA	NA	NA	NA	NA	NA
chr4:31443316	chr4-31443316-allele359534-327	INS	326	NA	0.24735249621785174,0.04899135446685879,0.000992063492063492,0.06660039761431412,0.06237218813905931	0.20412	NA	NA	NA	NA	NA	NA	NA	NA	NA	No	NA	HPRC,HGSVC,1KG-ONT	Yes	NA	NA	NA	NA	NA	NA
chr4:31463733	chr4-31463733-allele359778-51	INS	50	NA	0.00832072617246596,0.001440922190201729,0.0,0.005964214711729622,0.0	0.00522937	NA	NA	NA	NA	NA	NA	NA	NA	NA	No	NA	HPRC,HGSVC	No	NA	NA	NA	NA	NA	NA
chr4:31491241	chr4-31491241-allele360036-1	DEL	436	NA	0.9515885022692889,0.5951008645533141,0.6746031746031746,0.8320079522862823,0.8312883435582822	0.123295	NA	NA	NA	NA	NA	NA	NA	NA	NA	No	NA	HPRC,HGSVC,1KG-ONT	Yes	NA	NA	NA	NA	NA	NA
chr4:31514272	chr4-31514272-allele360221-319	INS	318	NA	0.0022692889561270802,0.0,0.001984126984126984,0.0,0.0	0.000980669	NA	NA	NA	NA	NA	NA	NA	NA	NA	No	NA	1KG-ONT	Yes	NA	NA	NA	NA	NA	NA
chr4:31514272	chr4-31514272-allele360222-341	INS	340	NA	0.007564296520423601,0.0,0.0,0.0,0.0	0.0137297	NA	NA	NA	NA	NA	NA	NA	NA	NA	No	NA	1KG-ONT	Yes	NA	NA	NA	NA	NA	NA
chr4:31544537	chr4-31544537-allele360479-51	INS	50	NA	0.0007564296520423601,0.0,0.0,0.0,0.0	0.000918741	NA	NA	NA	NA	NA	NA	NA	NA	NA	No	NA	HPRC,HGSVC,1KG-ONT	Yes	NA	NA	NA	NA	NA	NA
chr4:31544537	chr4-31544537-allele360476-103	INS	102	NA	0.012859304084720122,0.001440922190201729,0.0,0.0009940357852882703,0.00408997955010225	0.0131809	NA	NA	NA	NA	NA	NA	NA	NA	NA	No	NA	HPRC	Yes	NA	NA	NA	NA	NA	NA
chr4:31544537	chr4-31544537-allele360478-105	INS	104	NA	0.0030257186081694403,0.027377521613832854,0.0,0.0,0.0	NA	NA	NA	NA	NA	NA	NA	NA	NA	NA	No	NA	HPRC	Yes	NA	NA	NA	NA	NA	NA
chr4:31544537	chr4-31544537-allele360480-53	INS	52	NA	0.0015128593040847202,0.011527377521613832,0.0,0.0,0.006134969325153374	0.00017861	NA	NA	NA	NA	NA	NA	NA	NA	NA	No	NA	HPRC,HGSVC,1KG-ONT	Yes	NA	NA	NA	NA	NA	NA
chr4:31544537	chr4-31544537-allele360477-53	INS	52	NA	0.025718608169440244,0.0,0.0,0.0,0.0	0.0471468	NA	NA	NA	NA	NA	NA	NA	NA	NA	No	NA	HPRC,HGSVC,1KG-ONT	Yes	NA	NA	NA	NA	NA	NA
chr4:31544569	chr4-31544569-allele360484-53	INS	52	NA	0.05370650529500756,0.03602305475504323,0.002976190476190476,0.0009940357852882703,0.006134969325153374	0.0453644	NA	NA	NA	NA	NA	NA	NA	NA	NA	No	NA	HPRC,HGSVC,1KG-ONT	Yes	NA	NA	NA	NA	NA	NA
chr4:31589835	chr4-31589835-allele360991-335	INS	334	NA	0.13918305597579425,0.04755043227665706,0.0,0.05268389662027833,0.02965235173824131	0.0971999	NA	NA	NA	NA	NA	NA	NA	NA	NA	No	NA	HPRC,HGSVC,1KG-ONT	Yes	NA	NA	NA	NA	NA	NA
chr4:31589835	chr4-31589835-allele360999-319	INS	318	NA	0.0022692889561270802,0.0,0.0,0.0,0.0	0.00377908	NA	NA	NA	NA	NA	NA	NA	NA	NA	No	NA	HPRC,HGSVC,1KG-ONT	Yes	NA	NA	NA	NA	NA	NA
chr4:31589835	chr4-31589835-allele360995-337	INS	336	NA	0.0007564296520423601,0.0,0.0,0.0,0.0	0.000918741	NA	NA	NA	NA	NA	NA	NA	NA	NA	No	NA	HPRC,HGSVC,1KG-ONT	Yes	NA	NA	NA	NA	NA	NA
chr4:31589835	chr4-31589835-allele360993-334	INS	333	NA	0.00680786686838124,0.002881844380403458,0.0,0.0,0.0	0.00840062	NA	NA	NA	NA	NA	NA	NA	NA	NA	No	NA	HPRC,HGSVC,1KG-ONT	Yes	NA	NA	NA	NA	NA	NA
chr4:31589835	chr4-31589835-allele360994-331	INS	330	NA	0.012102874432677761,0.0,0.0,0.0,0.0	0.0221846	NA	NA	NA	NA	NA	NA	NA	NA	NA	No	NA	HPRC,HGSVC,1KG-ONT	Yes	NA	NA	NA	NA	NA	NA
chr4:31589835	chr4-31589835-allele360990-318	INS	317	NA	0.023449319213313162,0.0,0.0,0.0,0.0	0.0430278	NA	NA	NA	NA	NA	NA	NA	NA	NA	No	NA	HPRC,HGSVC,1KG-ONT	Yes	NA	NA	NA	NA	NA	NA
chr4:31589835	chr4-31589835-allele360992-336	INS	335	NA	0.01361573373676248,0.01585014409221902,0.0,0.02485089463220676,0.028629856850715747	NA	NA	NA	NA	NA	NA	NA	NA	NA	NA	No	NA	HPRC,HGSVC,1KG-ONT	Yes	NA	NA	NA	NA	NA	NA
chr4:31589835	chr4-31589835-allele360998-340	INS	339	NA	0.0007564296520423601,0.0,0.0,0.0,0.0	0.000918741	NA	NA	NA	NA	NA	NA	NA	NA	NA	No	NA	HPRC,HGSVC,1KG-ONT	Yes	NA	NA	NA	NA	NA	NA
chr4:31687040	chr4-31687040-allele361918-1	DEL	1208	NA	0.018154311649016642,0.020172910662824207,0.000992063492063492,0.011928429423459244,0.02147239263803681	0.000422748	NA	NA	NA	NA	NA	NA	NA	NA	NA	No	NA	HPRC,HGSVC,1KG-ONT	Yes	NA	NA	NA	NA	NA	NA
chr4:31696517	chr4-31696517-allele361998-330	INS	329	NA	0.0037821482602118004,0.0,0.0,0.0,0.0	0.00663171	NA	NA	NA	NA	NA	NA	NA	NA	NA	No	NA	1KG-ONT	Yes	NA	NA	NA	NA	NA	NA
chr4:31705985	chr4-31705985-allele362082-67	INS	66	NA	0.1573373676248109,0.012968299711815562,0.0,0.005964214711729622,0.002044989775051125	0.232671	NA	NA	NA	NA	NA	NA	NA	NA	NA	No	NA	HPRC,HGSVC,1KG-ONT	No	NA	NA	NA	NA	NA	NA
chr4:31705985	chr4-31705985-allele362087-100	INS	99	NA	0.007564296520423601,0.0,0.0,0.0,0.0	0.0137297	NA	NA	NA	NA	NA	NA	NA	NA	NA	No	NA	HPRC,HGSVC	No	NA	NA	NA	NA	NA	NA
chr4:31705985	chr4-31705985-allele362083-1	DEL	66	NA	0.0015128593040847202,0.021613832853025938,0.07936507936507936,0.02982107355864811,0.08077709611451943	0.0354449	NA	NA	NA	NA	NA	NA	NA	NA	NA	No	NA	HPRC,HGSVC,1KG-ONT	Yes	NA	NA	NA	NA	NA	NA
chr4:31705985	chr4-31705985-allele362084-1	DEL	99	NA	0.024962178517397883,0.007204610951008645,0.0,0.0,0.0	0.0357	NA	NA	NA	NA	NA	NA	NA	NA	NA	No	NA	HPRC,HGSVC	Yes	NA	NA	NA	NA	NA	NA
chr4:31706007	chr4-31706007-allele362088-101	INS	100	NA	0.01059001512859304,0.0,0.0,0.0,0.0	0.0193739	NA	NA	NA	NA	NA	NA	NA	NA	NA	No	NA	HPRC,HGSVC	No	NA	NA	NA	NA	NA	NA
chr4:31706088	chr4-31706088-allele362097-67	INS	66	NA	0.0007564296520423601,0.0,0.0,0.0,0.0	0.000918741	NA	NA	NA	NA	NA	NA	NA	NA	NA	No	NA	HPRC,HGSVC,1KG-ONT	No	NA	NA	NA	NA	NA	NA
chr4:31706088	chr4-31706088-allele362095-100	INS	99	NA	0.05597579425113464,0.001440922190201729,0.0,0.0,0.0	0.0983539	NA	NA	NA	NA	NA	NA	NA	NA	NA	No	NA	HPRC,HGSVC	No	NA	NA	NA	NA	NA	NA
chr4:31706088	chr4-31706088-allele362096-133	INS	132	NA	0.0007564296520423601,0.001440922190201729,0.0,0.0,0.0	NA	NA	NA	NA	NA	NA	NA	NA	NA	NA	No	NA	HPRC,HGSVC	No	NA	NA	NA	NA	NA	NA
chr4:31763743	chr4-31763743-allele362708-101	INS	100	NA	0.04236006051437216,0.001440922190201729,0.0,0.0,0.0	0.0746541	NA	NA	NA	NA	NA	NA	NA	NA	NA	No	NA	No	Yes	NA	NA	NA	NA	NA	NA
chr4:31763792	chr4-31763792-allele362715-56	INS	55	NA	0.006051437216338881,0.001440922190201729,0.0,0.0,0.0	0.00875367	NA	NA	NA	NA	NA	NA	NA	NA	NA	No	NA	1KG-ONT	Yes	NA	NA	NA	NA	NA	NA
chr4:31798302	chr4-31798302-allele363104-53	INS	52	NA	0.0015128593040847202,0.0,0.0,0.0,0.0	0.00234988	NA	NA	NA	NA	NA	NA	NA	NA	NA	No	NA	HPRC	Yes	NA	NA	NA	NA	NA	NA
chr4:31815951	chr4-31815951-allele363308-61	INS	60	NA	0.02798789712556732,0.008645533141210375,0.02976190476190476,0.002982107355864811,0.0	0.00953591	NA	NA	NA	NA	NA	NA	NA	NA	NA	No	NA	HPRC,HGSVC,1KG-ONT	Yes	NA	NA	NA	NA	NA	NA
chr4:31816118	chr4-31816118-allele363316-1	DEL	55	NA	0.024962178517397883,0.001440922190201729,0.0,0.0,0.0	0.0434851	NA	NA	NA	NA	NA	NA	NA	NA	NA	No	NA	HPRC,HGSVC	No	NA	NA	NA	NA	NA	NA
chr4:31816463	chr4-31816463-allele363331-1	DEL	53	NA	0.12102874432677761,0.027377521613832854,0.14682539682539683,0.005964214711729622,0.03680981595092025	0.029201	NA	NA	NA	NA	NA	NA	NA	NA	NA	No	NA	HPRC,HGSVC	No	NA	NA	NA	NA	NA	NA
chr4:31816463	chr4-31816463-allele363330-55	INS	54	NA	0.0022692889561270802,0.002881844380403458,0.016865079365079364,0.009940357852882704,0.011247443762781187	0.00371268	NA	NA	NA	NA	NA	NA	NA	NA	NA	No	NA	HPRC,HGSVC,1KG-ONT	No	NA	NA	NA	NA	NA	NA
chr4:31816463	chr4-31816463-allele363332-1	DEL	106	NA	0.04311649016641452,0.001440922190201729,0.013888888888888888,0.003976143141153081,0.0	0.046337	NA	NA	NA	NA	NA	NA	NA	NA	NA	No	NA	HPRC,HGSVC,1KG-ONT	Yes	NA	NA	NA	NA	NA	NA
chr4:31816479	chr4-31816479-allele363334-54	INS	53	NA	0.10136157337367625,0.018731988472622477,0.026785714285714284,0.04970178926441352,0.03578732106339468	0.0445805	NA	NA	NA	NA	NA	NA	NA	NA	NA	No	NA	HPRC,HGSVC	No	NA	NA	NA	NA	NA	NA
chr4:31816507	chr4-31816507-allele363336-145	INS	144	NA	0.1172465960665658,0.03025936599423631,0.0,0.003976143141153081,0.0	0.158501	NA	NA	NA	NA	NA	NA	NA	NA	NA	No	NA	HPRC,HGSVC,1KG-ONT	No	NA	NA	NA	NA	NA	NA
chr4:31816507	chr4-31816507-allele363337-252	INS	251	NA	0.0022692889561270802,0.0,0.0,0.0,0.005112474437627812	NA	NA	NA	NA	NA	NA	NA	NA	NA	NA	No	NA	HGSVC,1KG-ONT	No	NA	NA	NA	NA	NA	NA
chr4:31816507	chr4-31816507-allele363335-145	INS	144	NA	0.11346444780635401,0.1829971181556196,0.16468253968253968,0.20278330019880716,0.1656441717791411	0.0150875	NA	NA	NA	NA	NA	NA	NA	NA	NA	No	NA	HPRC,HGSVC,1KG-ONT	No	NA	NA	NA	NA	NA	NA
chr4:31816507	chr4-31816507-allele363338-250	INS	249	NA	0.0022692889561270802,0.004322766570605188,0.005952380952380952,0.0009940357852882703,0.0	NA	NA	NA	NA	NA	NA	NA	NA	NA	NA	No	NA	HGSVC,1KG-ONT	No	NA	NA	NA	NA	NA	NA
chr4:31816518	chr4-31816518-allele363339-52	INS	51	NA	0.0037821482602118004,0.005763688760806916,0.01488095238095238,0.0,0.009202453987730062	0.000569083	NA	NA	NA	NA	NA	NA	NA	NA	NA	No	NA	HPRC,HGSVC	No	NA	NA	NA	NA	NA	NA
chr4:31816546	chr4-31816546-allele363342-54	INS	53	NA	0.0,0.0,0.00992063492063492,0.0009940357852882703,0.002044989775051125	0.00188759	NA	NA	NA	NA	NA	NA	NA	NA	NA	No	NA	HPRC,HGSVC	No	NA	NA	NA	NA	NA	NA
chr4:31816594	chr4-31816594-allele363343-54	INS	53	NA	0.0794251134644478,0.3314121037463977,0.17063492063492064,0.31510934393638174,0.38139059304703476	0.11929	NA	NA	NA	NA	NA	NA	NA	NA	NA	No	NA	HPRC,HGSVC	No	NA	NA	NA	NA	NA	NA
chr4:31816594	chr4-31816594-allele363346-107	INS	106	NA	0.0794251134644478,0.004322766570605188,0.005952380952380952,0.0019880715705765406,0.0	0.119228	NA	NA	NA	NA	NA	NA	NA	NA	NA	No	NA	HPRC,HGSVC,1KG-ONT	No	NA	NA	NA	NA	NA	NA
chr4:31816594	chr4-31816594-allele363344-107	INS	106	NA	0.18835098335854766,0.14553314121037464,0.09424603174603174,0.12027833001988071,0.11451942740286299	0.0212715	NA	NA	NA	NA	NA	NA	NA	NA	NA	No	NA	HPRC,HGSVC,1KG-ONT	No	NA	NA	NA	NA	NA	NA
chr4:31817108	chr4-31817108-allele363360-54	INS	53	NA	0.0037821482602118004,0.0,0.0,0.0,0.0	0.00663171	NA	NA	NA	NA	NA	NA	NA	NA	NA	No	NA	HPRC,HGSVC	No	NA	NA	NA	NA	NA	NA
chr4:31817108	chr4-31817108-allele363359-52	INS	51	NA	0.07261724659606657,0.2377521613832853,0.09027777777777778,0.061630218687872766,0.12678936605316973	0.0110088	NA	NA	NA	NA	NA	NA	NA	NA	NA	No	NA	HPRC,HGSVC	No	NA	NA	NA	NA	NA	NA
chr4:31817868	chr4-31817868-allele363422-1	DEL	69	NA	0.009077155824508321,0.0,0.03273809523809524,0.002982107355864811,0.003067484662576687	NA	NA	NA	NA	NA	NA	NA	NA	NA	NA	No	NA	HPRC,HGSVC	No	NA	NA	NA	NA	NA	NA
chr4:31818060	chr4-31818060-allele363440-1	DEL	50	NA	0.031013615733736764,0.05043227665706052,0.05952380952380952,0.08846918489065607,0.053169734151329244	0.00975009	NA	NA	NA	NA	NA	NA	NA	NA	NA	No	NA	HPRC,HGSVC	No	NA	NA	NA	NA	NA	NA
chr4:31818214	chr4-31818214-allele363461-1	DEL	54	NA	0.02118003025718608,0.012968299711815562,0.023809523809523808,0.003976143141153081,0.003067484662576687	0.0033614	NA	NA	NA	NA	NA	NA	NA	NA	NA	No	NA	HPRC,HGSVC	No	NA	NA	NA	NA	NA	NA
chr4:31818385	chr4-31818385-allele363503-99	INS	98	NA	0.10892586989409984,0.11815561959654179,0.06845238095238096,0.1272365805168986,0.08793456032719836	NA	NA	NA	NA	NA	NA	NA	NA	NA	NA	No	NA	HGSVC	No	NA	NA	NA	NA	NA	NA
chr4:31818590	chr4-31818590-allele363531-116	INS	115	NA	0.009833585476550681,0.07492795389048991,0.010912698412698412,0.0268389662027833,0.0081799591002045	0.00572605	NA	NA	NA	NA	NA	NA	NA	NA	NA	No	NA	HPRC,HGSVC	No	NA	NA	NA	NA	NA	NA
chr4:31818590	chr4-31818590-allele363532-118	INS	117	NA	0.0,0.004322766570605188,0.0,0.006958250497017893,0.0	0.00112696	NA	NA	NA	NA	NA	NA	NA	NA	NA	No	NA	HPRC,HGSVC	No	NA	NA	NA	NA	NA	NA
chr4:31818590	chr4-31818590-allele363533-118	INS	117	NA	0.009833585476550681,0.002881844380403458,0.003968253968253968,0.014910536779324055,0.03374233128834356	0.000262771	NA	NA	NA	NA	NA	NA	NA	NA	NA	No	NA	HPRC,HGSVC	No	NA	NA	NA	NA	NA	NA
chr4:31818604	chr4-31818604-allele363538-275	INS	274	NA	0.02118003025718608,0.018731988472622477,0.03670634920634921,0.015904572564612324,0.07259713701431493	0.00339211	NA	NA	NA	NA	NA	NA	NA	NA	NA	No	NA	HGSVC	No	NA	NA	NA	NA	NA	NA
chr4:31818604	chr4-31818604-allele363542-137	INS	136	NA	0.009077155824508321,0.002881844380403458,0.013888888888888888,0.02286282306163022,0.0	NA	NA	NA	NA	NA	NA	NA	NA	NA	NA	No	NA	HPRC,HGSVC	No	NA	NA	NA	NA	NA	NA
chr4:31818605	chr4-31818605-allele363543-107	INS	106	NA	0.2934947049924357,0.4034582132564842,0.1111111111111111,0.28628230616302186,0.22085889570552147	0.00605161	NA	NA	NA	NA	NA	NA	NA	NA	NA	No	NA	HGSVC	No	NA	NA	NA	NA	NA	NA
chr4:31832835	chr4-31832835-allele363623-1	DEL	88	NA	0.29425113464447805,0.414985590778098,0.3948412698412698,0.34493041749502984,0.34151329243353784	0.012227	NA	NA	NA	NA	NA	NA	NA	NA	NA	No	NA	HPRC,HGSVC,1KG-ONT	No	NA	NA	NA	NA	NA	NA
chr4:31832889	chr4-31832889-allele363624-1	DEL	55	NA	0.0007564296520423601,0.0,0.00496031746031746,0.0,0.002044989775051125	NA	NA	NA	NA	NA	NA	NA	NA	NA	NA	No	NA	No	No	NA	NA	NA	NA	NA	NA
chr4:31835774	chr4-31835774-allele363674-170	INS	169	NA	0.0,0.0,0.007936507936507936,0.0,0.0	0.000834484	NA	NA	NA	NA	NA	NA	NA	NA	NA	No	NA	HPRC,HGSVC,1KG-ONT	Yes	NA	NA	NA	NA	NA	NA
chr4:31835774	chr4-31835774-allele363675-200	INS	199	NA	0.012102874432677761,0.002881844380403458,0.0,0.0,0.0	0.0179502	NA	NA	NA	NA	NA	NA	NA	NA	NA	No	NA	HPRC,HGSVC,1KG-ONT	Yes	NA	NA	NA	NA	NA	NA
chr4:31835775	chr4-31835775-allele363679-147	INS	146	NA	0.05370650529500756,0.008645533141210375,0.001984126984126984,0.005964214711729622,0.013292433537832311	0.0536738	NA	NA	NA	NA	NA	NA	NA	NA	NA	No	NA	HPRC,HGSVC,1KG-ONT	Yes	NA	NA	NA	NA	NA	NA
chr4:31835775	chr4-31835775-allele363680-167	INS	166	NA	0.12178517397881997,0.07204610951008646,0.040674603174603176,0.08449304174950298,0.065439672801636	0.0209588	NA	NA	NA	NA	NA	NA	NA	NA	NA	No	NA	HPRC,HGSVC,1KG-ONT	Yes	NA	NA	NA	NA	NA	NA
chr4:31835775	chr4-31835775-allele363678-157	INS	156	NA	0.4493192133131619,0.3112391930835735,0.6825396825396826,0.3687872763419483,0.37934560327198363	NA	NA	NA	NA	NA	NA	NA	NA	NA	NA	No	NA	HPRC,HGSVC,1KG-ONT	Yes	NA	NA	NA	NA	NA	NA
chr4:31835775	chr4-31835775-allele363676-188	INS	187	NA	0.029500756429652043,0.03025936599423631,0.00496031746031746,0.005964214711729622,0.019427402862985686	0.00635385	NA	NA	NA	NA	NA	NA	NA	NA	NA	No	NA	HPRC,HGSVC,1KG-ONT	Yes	NA	NA	NA	NA	NA	NA
chr4:31835775	chr4-31835775-allele363677-177	INS	176	NA	0.264750378214826,0.4409221902017291,0.20833333333333334,0.4234592445328032,0.4897750511247444	0.0307416	NA	NA	NA	NA	NA	NA	NA	NA	NA	No	NA	HPRC,HGSVC,1KG-ONT	Yes	NA	NA	NA	NA	NA	NA
chr4:31837250	chr4-31837250-allele363692-744	INS	743	NA	0.02193645990922844,0.0,0.006944444444444444,0.0,0.0	0.0271369	NA	NA	NA	NA	NA	NA	NA	NA	NA	No	NA	HPRC,HGSVC,1KG-ONT	Yes	NA	NA	NA	NA	NA	NA
chr4:31839793	chr4-31839793-allele363749-311	INS	310	NA	0.2065052950075643,0.17146974063400577,0.09126984126984126,0.17892644135188868,0.16462167689161555	0.0110703	NA	NA	NA	NA	NA	NA	NA	NA	NA	No	NA	HPRC,HGSVC,1KG-ONT	Yes	NA	NA	NA	NA	NA	NA
chr4:31839793	chr4-31839793-allele363751-309	INS	308	NA	0.006051437216338881,0.03025936599423631,0.020833333333333332,0.016898608349900597,0.022494887525562373	0.00662649	NA	NA	NA	NA	NA	NA	NA	NA	NA	No	NA	HPRC,HGSVC,1KG-ONT	Yes	NA	NA	NA	NA	NA	NA
chr4:31839793	chr4-31839793-allele363752-312	INS	311	NA	0.00529500756429652,0.011527377521613832,0.000992063492063492,0.0,0.0	0.00070117	NA	NA	NA	NA	NA	NA	NA	NA	NA	No	NA	HPRC,HGSVC,1KG-ONT	Yes	NA	NA	NA	NA	NA	NA
chr4:31839793	chr4-31839793-allele363753-313	INS	312	NA	0.0,0.0,0.0,0.0,0.009202453987730062	0.0010336	NA	NA	NA	NA	NA	NA	NA	NA	NA	No	NA	HPRC,HGSVC,1KG-ONT	Yes	NA	NA	NA	NA	NA	NA
chr4:31839793	chr4-31839793-allele363750-310	INS	309	NA	0.05370650529500756,0.2824207492795389,0.11210317460317461,0.2654075546719682,0.27300613496932513	0.0960771	NA	NA	NA	NA	NA	NA	NA	NA	NA	No	NA	HPRC,HGSVC,1KG-ONT	Yes	NA	NA	NA	NA	NA	NA
chr4:31840144	chr4-31840144-allele363765-119	INS	118	NA	0.0,0.007204610951008645,0.011904761904761904,0.019880715705765408,0.0	0.00625267	NA	NA	NA	NA	NA	NA	NA	NA	NA	No	NA	HPRC,HGSVC,1KG-ONT	Yes	NA	NA	NA	NA	NA	NA
chr4:31840144	chr4-31840144-allele363766-121	INS	120	NA	0.0907715582450832,0.069164265129683,0.047619047619047616,0.04473161033797217,0.03987730061349693	0.0149447	NA	NA	NA	NA	NA	NA	NA	NA	NA	No	NA	HPRC,HGSVC,1KG-ONT	Yes	NA	NA	NA	NA	NA	NA
chr4:31840144	chr4-31840144-allele363764-126	INS	125	NA	0.20499243570347958,0.40057636887608067,0.18452380952380953,0.4165009940357853,0.46932515337423314	0.0554582	NA	NA	NA	NA	NA	NA	NA	NA	NA	No	NA	HPRC,HGSVC,1KG-ONT	Yes	NA	NA	NA	NA	NA	NA
chr4:31868497	chr4-31868497-allele364047-53	INS	52	NA	0.006051437216338881,0.027377521613832854,0.005952380952380952,0.010934393638170975,0.0	0.000282979	NA	NA	NA	NA	NA	NA	NA	NA	NA	No	NA	HPRC	Yes	NA	NA	NA	NA	NA	NA
chr4:31868505	chr4-31868505-allele364057-57	INS	56	NA	0.0007564296520423601,0.001440922190201729,0.034722222222222224,0.02186878727634195,0.00408997955010225	0.00975675	NA	NA	NA	NA	NA	NA	NA	NA	NA	No	NA	HPRC	Yes	NA	NA	NA	NA	NA	NA
chr4:31868505	chr4-31868505-allele364055-53	INS	52	NA	0.0015128593040847202,0.004322766570605188,0.0,0.0,0.0	NA	NA	NA	NA	NA	NA	NA	NA	NA	NA	No	NA	HPRC	Yes	NA	NA	NA	NA	NA	NA
chr4:31868505	chr4-31868505-allele364048-57	INS	56	NA	0.007564296520423601,0.0,0.0,0.0009940357852882703,0.010224948875255624	0.00199781	NA	NA	NA	NA	NA	NA	NA	NA	NA	No	NA	HPRC	Yes	NA	NA	NA	NA	NA	NA
chr4:31887192	chr4-31887192-allele364307-328	INS	327	NA	0.01059001512859304,0.001440922190201729,0.0,0.005964214711729622,0.0	0.00839213	NA	NA	NA	NA	NA	NA	NA	NA	NA	No	NA	HPRC,HGSVC,1KG-ONT	Yes	NA	NA	NA	NA	NA	NA
chr4:31959093	chr4-31959093-allele365053-1	DEL	86	NA	0.0,0.023054755043227664,0.04861111111111111,0.014910536779324055,0.007157464212678937	0.0156406	NA	NA	NA	NA	NA	NA	NA	NA	NA	No	NA	HPRC,HGSVC,1KG-ONT	Yes	NA	NA	NA	NA	NA	NA
chr4:31970993	chr4-31970993-allele365233-57	INS	56	NA	0.04236006051437216,0.004322766570605188,0.0,0.0,0.0	0.0704648	NA	NA	NA	NA	NA	NA	NA	NA	NA	No	NA	HPRC,HGSVC,1KG-ONT	Yes	NA	NA	NA	NA	NA	NA
chr4:31974549	chr4-31974549-allele365262-318	INS	317	NA	0.06429652042360061,0.004322766570605188,0.0,0.0,0.0	0.108499	NA	NA	NA	NA	NA	NA	NA	NA	NA	No	NA	HPRC,HGSVC,1KG-ONT	Yes	NA	NA	NA	NA	NA	NA
chr4:31974549	chr4-31974549-allele365265-330	INS	329	NA	0.007564296520423601,0.001440922190201729,0.0,0.0,0.0	0.0114487	NA	NA	NA	NA	NA	NA	NA	NA	NA	No	NA	HPRC,HGSVC,1KG-ONT	Yes	NA	NA	NA	NA	NA	NA
chr4:31974549	chr4-31974549-allele365263-357	INS	356	NA	0.040090771558245086,0.002881844380403458,0.000992063492063492,0.0,0.0	0.0664167	NA	NA	NA	NA	NA	NA	NA	NA	NA	No	NA	HPRC,HGSVC,1KG-ONT	Yes	NA	NA	NA	NA	NA	NA
chr4:31974549	chr4-31974549-allele365264-319	INS	318	NA	0.0,0.0,0.0,0.0,0.0081799591002045	0.000834484	NA	NA	NA	NA	NA	NA	NA	NA	NA	No	NA	HPRC,HGSVC,1KG-ONT	Yes	NA	NA	NA	NA	NA	NA
chr4:32069419	chr4-32069419-allele365693-208	INS	207	NA	0.15279878971255673,0.27953890489913547,0.37103174603174605,0.4721669980119284,0.44171779141104295	0.126266	NA	NA	NA	NA	NA	NA	NA	NA	NA	No	NA	HPRC,HGSVC,1KG-ONT	No	NA	NA	NA	NA	NA	NA
chr4:32086287	chr4-32086287-allele365836-1	DEL	50	NA	0.0015128593040847202,0.0,0.0,0.0,0.0	0.00234988	NA	NA	NA	NA	NA	NA	NA	NA	NA	No	NA	HPRC	No	NA	NA	NA	NA	NA	NA
chr4:32103897	chr4-32103897-allele365971-97	INS	96	NA	0.006051437216338881,0.03890489913544669,0.057539682539682536,0.02286282306163022,0.017382413087934562	0.0143094	NA	NA	NA	NA	NA	NA	NA	NA	NA	No	NA	1KG-ONT	Yes	NA	NA	NA	NA	NA	NA
chr4:32136103	chr4-32136103-allele366230-1	DEL	1206	NA	0.06732223903177005,0.012968299711815562,0.0,0.0,0.0	0.102328	NA	NA	NA	NA	NA	NA	NA	NA	NA	No	NA	HPRC,HGSVC,1KG-ONT	Yes	NA	NA	NA	NA	NA	NA
chr4:32195658	chr4-32195658-allele366809-1	DEL	165	NA	0.5711043872919819,0.6123919308357348,0.5386904761904762,0.38469184890656066,0.35991820040899797	0.0224969	NA	NA	NA	NA	NA	NA	NA	NA	NA	No	NA	HPRC,HGSVC,1KG-ONT	Yes	NA	NA	NA	NA	NA	NA
chr4:32262168	chr4-32262168-allele367625-75	INS	74	NA	0.0007564296520423601,0.0,0.0,0.0,0.0	0.000918741	NA	NA	NA	NA	NA	NA	NA	NA	NA	No	ID=chr4_32262166_32262178;MOTIFS=AT;STRUC=(AT)n	No	Yes	NA	NA	NA	NA	NA	NA
chr4:32284523	chr4-32284523-allele367925-335	INS	334	NA	0.03177004538577912,0.0,0.0,0.0,0.0	0.0580278	NA	NA	NA	NA	NA	NA	NA	NA	NA	No	NA	HPRC,HGSVC,1KG-ONT	Yes	NA	NA	NA	NA	NA	NA
chr4:32285467	chr4-32285467-allele367939-858	INS	857	NA	0.0,0.0,0.0,0.0009940357852882703,0.0	NA	NA	NA	NA	NA	NA	NA	NA	NA	NA	No	NA	No	Yes	NA	NA	NA	NA	NA	NA
chr4:32315240	chr4-32315240-allele368329-79	INS	78	NA	0.6906202723146747,0.8832853025936599,0.9146825396825397,0.8429423459244533,0.885480572597137	0.11971	NA	NA	NA	NA	NA	NA	NA	NA	NA	No	NA	HPRC,HGSVC,1KG-ONT	No	NA	NA	NA	NA	NA	NA
chr4:32319829	chr4-32319829-allele368389-1	DEL	2653	NA	0.0015128593040847202,0.001440922190201729,0.0,0.0,0.0	0.00077342	NA	NA	NA	NA	NA	NA	NA	NA	NA	No	NA	HGSVC,1KG-ONT	Yes	NA	NA	NA	NA	NA	NA
chr4:32327621	chr4-32327621-allele368467-1	DEL	105	NA	0.0007564296520423601,0.18155619596541786,0.06547619047619048,0.0019880715705765406,0.04396728016359918	0.0428723	NA	NA	NA	NA	NA	NA	NA	NA	NA	No	NA	HPRC,HGSVC,1KG-ONT	Yes	NA	NA	NA	NA	NA	NA
chr4:32330983	chr4-32330983-allele368508-1	DEL	81	NA	0.037821482602118005,0.0,0.0,0.0,0.0	0.0688024	NA	NA	NA	NA	NA	NA	NA	NA	NA	No	NA	HGSVC,1KG-ONT	Yes	NA	NA	NA	NA	NA	NA
chr4:32399286	chr4-32399286-allele369149-132	INS	131	NA	0.00529500756429652,0.0,0.0,0.0,0.013292433537832311	NA	NA	NA	NA	NA	NA	NA	NA	NA	NA	No	NA	HPRC,HGSVC,1KG-ONT	Yes	NA	NA	NA	NA	NA	NA
chr4:32399287	chr4-32399287-allele369154-75	INS	74	NA	0.01059001512859304,0.0,0.0,0.0,0.0	0.0192289	NA	NA	NA	NA	NA	NA	NA	NA	NA	No	NA	HPRC,HGSVC,1KG-ONT	Yes	NA	NA	NA	NA	NA	NA
chr4:32399287	chr4-32399287-allele369155-87	INS	86	NA	0.00680786686838124,0.0,0.0,0.0,0.0	0.0123139	NA	NA	NA	NA	NA	NA	NA	NA	NA	No	NA	HPRC,HGSVC,1KG-ONT	Yes	NA	NA	NA	NA	NA	NA
chr4:32399287	chr4-32399287-allele369151-103	INS	102	NA	0.0022692889561270802,0.021613832853025938,0.000992063492063492,0.07554671968190854,0.017382413087934562	0.0163446	NA	NA	NA	NA	NA	NA	NA	NA	NA	No	NA	HPRC,HGSVC,1KG-ONT	Yes	NA	NA	NA	NA	NA	NA
chr4:32399287	chr4-32399287-allele369153-109	INS	108	NA	0.03252647503782148,0.04610951008645533,0.02976190476190476,0.0705765407554672,0.02965235173824131	0.00109615	NA	NA	NA	NA	NA	NA	NA	NA	NA	No	NA	HPRC,HGSVC,1KG-ONT	Yes	NA	NA	NA	NA	NA	NA
chr4:32399287	chr4-32399287-allele369150-139	INS	138	NA	0.03555219364599092,0.001440922190201729,0.0,0.0,0.0	0.0625366	NA	NA	NA	NA	NA	NA	NA	NA	NA	No	NA	HPRC,HGSVC	Yes	NA	NA	NA	NA	NA	NA
chr4:32399309	chr4-32399309-allele369164-89	INS	88	NA	0.0007564296520423601,0.0,0.0,0.0019880715705765406,0.009202453987730062	0.000525255	NA	NA	NA	NA	NA	NA	NA	NA	NA	No	NA	HPRC,HGSVC,1KG-ONT	Yes	NA	NA	NA	NA	NA	NA
chr4:32399313	chr4-32399313-allele369167-59	INS	58	NA	0.019667170953101363,0.06195965417867435,0.30952380952380953,0.0268389662027833,0.04396728016359918	0.0533357	NA	NA	NA	NA	NA	NA	NA	NA	NA	No	NA	HPRC,HGSVC	Yes	NA	NA	NA	NA	NA	NA
chr4:32399406	chr4-32399406-allele369187-111	INS	110	NA	0.10665658093797277,0.26512968299711814,0.3343253968253968,0.4671968190854871,0.4171779141104294	0.157518	NA	NA	NA	NA	NA	NA	NA	NA	NA	No	NA	HPRC,HGSVC,1KG-ONT	Yes	NA	NA	NA	NA	NA	NA
chr4:32399406	chr4-32399406-allele369186-89	INS	88	NA	0.012102874432677761,0.01585014409221902,0.0,0.016898608349900597,0.024539877300613498	NA	NA	NA	NA	NA	NA	NA	NA	NA	NA	No	NA	HPRC,HGSVC,1KG-ONT	Yes	NA	NA	NA	NA	NA	NA
chr4:32399406	chr4-32399406-allele369196-113	INS	112	NA	0.0007564296520423601,0.011527377521613832,0.000992063492063492,0.0,0.0	0.000199544	NA	NA	NA	NA	NA	NA	NA	NA	NA	No	NA	HPRC,HGSVC,1KG-ONT	Yes	NA	NA	NA	NA	NA	NA
chr4:32399406	chr4-32399406-allele369188-68	INS	67	NA	0.0030257186081694403,0.0,0.0,0.0,0.005112474437627812	0.000149042	NA	NA	NA	NA	NA	NA	NA	NA	NA	No	NA	HPRC,HGSVC,1KG-ONT	Yes	NA	NA	NA	NA	NA	NA
chr4:32399406	chr4-32399406-allele369192-67	INS	66	NA	0.009833585476550681,0.004322766570605188,0.0,0.02186878727634195,0.026584867075664622	NA	NA	NA	NA	NA	NA	NA	NA	NA	NA	No	NA	HPRC,HGSVC,1KG-ONT	Yes	NA	NA	NA	NA	NA	NA
chr4:32399406	chr4-32399406-allele369193-109	INS	108	NA	0.0007564296520423601,0.007204610951008645,0.001984126984126984,0.008946322067594433,0.00408997955010225	0.00204759	NA	NA	NA	NA	NA	NA	NA	NA	NA	No	NA	HPRC,HGSVC,1KG-ONT	Yes	NA	NA	NA	NA	NA	NA
chr4:32399460	chr4-32399460-allele369204-107	INS	106	NA	0.00832072617246596,0.027377521613832854,0.0,0.0775347912524851,0.00408997955010225	0.0077315	NA	NA	NA	NA	NA	NA	NA	NA	NA	No	NA	HPRC,HGSVC,1KG-ONT	No	NA	NA	NA	NA	NA	NA
chr4:32399460	chr4-32399460-allele369206-61	INS	60	NA	0.0015128593040847202,0.002881844380403458,0.000992063492063492,0.0009940357852882703,0.010224948875255624	0.000243074	NA	NA	NA	NA	NA	NA	NA	NA	NA	No	NA	HPRC,HGSVC	No	NA	NA	NA	NA	NA	NA
chr4:32399460	chr4-32399460-allele369203-65	INS	64	NA	0.0007564296520423601,0.0,0.0,0.0,0.0	0.000918741	NA	NA	NA	NA	NA	NA	NA	NA	NA	No	NA	HPRC,HGSVC	No	NA	NA	NA	NA	NA	NA
chr4:32400112	chr4-32400112-allele369285-333	INS	332	NA	0.01588502269288956,0.002881844380403458,0.0,0.0009940357852882703,0.0	0.022978	NA	NA	NA	NA	NA	NA	NA	NA	NA	No	NA	HPRC,1KG-ONT	Yes	NA	NA	NA	NA	NA	NA
chr4:32455034	chr4-32455034-allele369962-175	INS	174	NA	0.0037821482602118004,0.0,0.0,0.0,0.0	0.00663171	NA	NA	NA	NA	NA	NA	NA	NA	NA	No	NA	1KG-ONT	Yes	NA	NA	NA	NA	NA	NA
chr4:32516764	chr4-32516764-allele370669-1	DEL	1674	NA	0.1664145234493192,0.011527377521613832,0.000992063492063492,0.004970178926441352,0.011247443762781187	0.234171	NA	NA	NA	NA	NA	NA	NA	NA	NA	No	NA	HPRC,HGSVC,1KG-ONT	Yes	NA	NA	NA	NA	NA	NA
chr4:32531201	chr4-32531201-allele370889-315	INS	314	NA	0.0022692889561270802,0.0,0.0,0.0,0.0	0.00377908	NA	NA	NA	NA	NA	NA	NA	NA	NA	No	NA	HGSVC,1KG-ONT	Yes	NA	NA	NA	NA	NA	NA
chr4:32531201	chr4-32531201-allele370890-317	INS	316	NA	0.0007564296520423601,0.0,0.0,0.0,0.0	0.000918741	NA	NA	NA	NA	NA	NA	NA	NA	NA	No	NA	HGSVC,1KG-ONT	Yes	NA	NA	NA	NA	NA	NA
chr4:32531201	chr4-32531201-allele370888-316	INS	315	NA	0.049924357034795766,0.001440922190201729,0.0,0.0,0.0	0.0878809	NA	NA	NA	NA	NA	NA	NA	NA	NA	No	NA	HGSVC,1KG-ONT	Yes	NA	NA	NA	NA	NA	NA
chr4:32538978	chr4-32538978-allele370970-1	DEL	315	NA	0.3857791225416036,0.18587896253602307,0.18452380952380953,0.2077534791252485,0.26993865030674846	0.0730774	NA	NA	NA	NA	NA	NA	NA	NA	NA	No	NA	HPRC,HGSVC,1KG-ONT	Yes	NA	NA	NA	NA	NA	NA
chr4:32546369	chr4-32546369-allele371114-339	INS	338	NA	0.0007564296520423601,0.0,0.005952380952380952,0.0,0.0	NA	NA	NA	NA	NA	NA	NA	NA	NA	NA	No	NA	HGSVC,1KG-ONT	Yes	NA	NA	NA	NA	NA	NA
chr4:32546369	chr4-32546369-allele371113-338	INS	337	NA	0.01059001512859304,0.0,0.0,0.0,0.0	0.0193739	NA	NA	NA	NA	NA	NA	NA	NA	NA	No	NA	HGSVC,1KG-ONT	Yes	NA	NA	NA	NA	NA	NA
chr4:32641681	chr4-32641681-allele372260-63	INS	62	NA	0.0226928895612708,0.007204610951008645,0.00992063492063492,0.0,0.0	0.0187513	NA	NA	NA	NA	NA	NA	NA	NA	NA	No	NA	No	Yes	NA	NA	NA	NA	NA	NA
chr4:32641714	chr4-32641714-allele372271-1	DEL	62	NA	0.0,0.004322766570605188,0.005952380952380952,0.0,0.0	0.00114796	NA	NA	NA	NA	NA	NA	NA	NA	NA	No	NA	1KG-ONT	No	NA	NA	NA	NA	NA	NA
chr4:32641745	chr4-32641745-allele372291-178	INS	177	NA	0.0022692889561270802,0.001440922190201729,0.0,0.0,0.0	0.0019853	NA	NA	NA	NA	NA	NA	NA	NA	NA	No	NA	HPRC,HGSVC	Yes	NA	NA	NA	NA	NA	NA
chr4:32641745	chr4-32641745-allele372289-179	INS	178	NA	0.012859304084720122,0.001440922190201729,0.0,0.0,0.0	0.0212767	NA	NA	NA	NA	NA	NA	NA	NA	NA	No	NA	HPRC,HGSVC	Yes	NA	NA	NA	NA	NA	NA
chr4:32641745	chr4-32641745-allele372288-178	INS	177	NA	0.0113464447806354,0.001440922190201729,0.0,0.0,0.0	0.0184731	NA	NA	NA	NA	NA	NA	NA	NA	NA	No	NA	HPRC,HGSVC	Yes	NA	NA	NA	NA	NA	NA
chr4:32641745	chr4-32641745-allele372290-114	INS	113	NA	0.0007564296520423601,0.0,0.0,0.0,0.0	0.000918741	NA	NA	NA	NA	NA	NA	NA	NA	NA	No	NA	HPRC,HGSVC,1KG-ONT	Yes	NA	NA	NA	NA	NA	NA
chr4:32641766	chr4-32641766-allele372299-115	INS	114	NA	0.01664145234493192,0.001440922190201729,0.0,0.0,0.0	0.0282616	NA	NA	NA	NA	NA	NA	NA	NA	NA	No	NA	HPRC,HGSVC,1KG-ONT	Yes	NA	NA	NA	NA	NA	NA
chr4:32641766	chr4-32641766-allele372300-113	INS	112	NA	0.0022692889561270802,0.0,0.0,0.0,0.0	0.00377908	NA	NA	NA	NA	NA	NA	NA	NA	NA	No	NA	HPRC,HGSVC,1KG-ONT	Yes	NA	NA	NA	NA	NA	NA
chr4:32667966	chr4-32667966-allele372754-1	DEL	53	NA	0.15052950075642965,0.12247838616714697,0.3462301587301587,0.08449304174950298,0.278118609406953	0.012298	NA	NA	NA	NA	NA	NA	NA	NA	NA	No	NA	HPRC,HGSVC,1KG-ONT	Yes	NA	NA	NA	NA	NA	NA
chr4:32704770	chr4-32704770-allele373234-333	INS	332	NA	0.02723146747352496,0.001440922190201729,0.0,0.0009940357852882703,0.0	0.0454672	NA	NA	NA	NA	NA	NA	NA	NA	NA	No	NA	HGSVC,1KG-ONT	Yes	NA	NA	NA	NA	NA	NA
chr4:32733994	chr4-32733994-allele373576-58	INS	57	NA	0.0007564296520423601,0.0,0.000992063492063492,0.0,0.0	NA	NA	NA	NA	NA	NA	NA	NA	NA	NA	No	NA	No	No	NA	NA	NA	NA	NA	NA
chr4:32735534	chr4-32735534-allele373598-1060	INS	1059	NA	0.009077155824508321,0.0,0.0,0.0,0.0	0.0165556	NA	NA	NA	NA	NA	NA	NA	NA	NA	No	NA	HPRC,HGSVC	Yes	NA	NA	NA	NA	NA	NA
chr4:32801885	chr4-32801885-allele374520-79	INS	78	NA	0.0015128593040847202,0.0,0.003968253968253968,0.007952286282306162,0.002044989775051125	0.000307536	NA	NA	NA	NA	NA	NA	NA	NA	NA	No	NA	HGSVC	No	NA	NA	NA	NA	NA	NA
chr4:32829715	chr4-32829715-allele374809-1	DEL	201	NA	0.0,0.0,0.0,0.003976143141153081,0.0	0.000224143	NA	NA	NA	NA	NA	NA	NA	NA	NA	No	NA	HPRC,HGSVC,1KG-ONT	No	NA	NA	NA	NA	NA	NA
chr4:32829720	chr4-32829720-allele374810-1	DEL	140	NA	0.527231467473525,0.6757925072046109,0.6200396825396826,0.6520874751491054,0.5674846625766872	0.0192786	NA	NA	NA	NA	NA	NA	NA	NA	NA	No	NA	HPRC,HGSVC,1KG-ONT	Yes	NA	NA	NA	NA	NA	NA
chr4:32829720	chr4-32829720-allele374812-1	DEL	105	NA	0.0007564296520423601,0.0,0.0,0.0,0.0	0.000918741	NA	NA	NA	NA	NA	NA	NA	NA	NA	No	NA	HPRC,HGSVC,1KG-ONT	Yes	NA	NA	NA	NA	NA	NA
chr4:32829720	chr4-32829720-allele374811-1	DEL	70	NA	0.0007564296520423601,0.0,0.0,0.0,0.03783231083844581	0.00503151	NA	NA	NA	NA	NA	NA	NA	NA	NA	No	NA	HPRC,HGSVC	Yes	NA	NA	NA	NA	NA	NA
chr4:32829757	chr4-32829757-allele374815-1	DEL	159	NA	0.006051437216338881,0.001440922190201729,0.0,0.0,0.0	0.00875367	NA	NA	NA	NA	NA	NA	NA	NA	NA	No	NA	HPRC,HGSVC,1KG-ONT	Yes	NA	NA	NA	NA	NA	NA
chr4:32829760	chr4-32829760-allele374816-1	DEL	112	NA	0.046898638426626324,0.053314121037463975,0.2371031746031746,0.033797216699801194,0.17791411042944785	0.0353143	NA	NA	NA	NA	NA	NA	NA	NA	NA	No	NA	HPRC,HGSVC,1KG-ONT	Yes	NA	NA	NA	NA	NA	NA
chr4:32829771	chr4-32829771-allele374819-1	DEL	89	NA	0.05219364599092285,0.020172910662824207,0.03869047619047619,0.042743538767395624,0.05112474437627812	0.0013553	NA	NA	NA	NA	NA	NA	NA	NA	NA	No	NA	HPRC,HGSVC	Yes	NA	NA	NA	NA	NA	NA
chr4:32829803	chr4-32829803-allele374820-1	DEL	54	NA	0.0015128593040847202,0.0,0.0,0.010934393638170975,0.0	NA	NA	NA	NA	NA	NA	NA	NA	NA	NA	No	NA	HGSVC	Yes	NA	NA	NA	NA	NA	NA
chr4:32829974	chr4-32829974-allele374830-1	DEL	69	NA	0.029500756429652043,0.005763688760806916,0.0,0.0,0.0	0.0455949	NA	NA	NA	NA	NA	NA	NA	NA	NA	No	NA	HPRC,HGSVC	No	NA	NA	NA	NA	NA	NA
chr4:32832394	chr4-32832394-allele374882-101	INS	100	NA	0.3267776096822995,0.09510086455331412,0.3630952380952381,0.0437375745526839,0.23824130879345604	0.0492259	NA	NA	NA	NA	NA	NA	NA	NA	NA	No	NA	HPRC,HGSVC,1KG-ONT	Yes	NA	NA	NA	NA	NA	NA
chr4:32839549	chr4-32839549-allele374951-67	INS	66	NA	0.0007564296520423601,0.010086455331412104,0.002976190476190476,0.009940357852882704,0.0	0.0019985	NA	NA	NA	NA	NA	NA	NA	NA	NA	No	NA	HGSVC,1KG-ONT	No	NA	NA	NA	NA	NA	NA
chr4:32839571	chr4-32839571-allele374959-65	INS	64	NA	0.0453857791225416,0.018731988472622477,0.034722222222222224,0.04671968190854871,0.05828220858895705	NA	NA	NA	NA	NA	NA	NA	NA	NA	NA	No	NA	HGSVC,1KG-ONT	No	NA	NA	NA	NA	NA	NA
chr4:32839905	chr4-32839905-allele374965-71	INS	70	NA	0.0037821482602118004,0.0,0.00496031746031746,0.0,0.0	0.000859889	NA	NA	NA	NA	NA	NA	NA	NA	NA	No	NA	HPRC,HGSVC,1KG-ONT	No	NA	NA	NA	NA	NA	NA
chr4:32840222	chr4-32840222-allele375008-81	INS	80	NA	0.037065052950075644,0.0,0.0,0.0,0.0010224948875255625	0.0651947	NA	NA	NA	NA	NA	NA	NA	NA	NA	No	NA	HGSVC,1KG-ONT	No	NA	NA	NA	NA	NA	NA
chr4:32843673	chr4-32843673-allele375044-839	INS	838	NA	0.048411497730711045,0.001440922190201729,0.0,0.0,0.0	0.0852573	NA	NA	NA	NA	NA	NA	NA	NA	NA	No	NA	HPRC,HGSVC,1KG-ONT	Yes	NA	NA	NA	NA	NA	NA
chr4:32868214	chr4-32868214-allele375321-64	INS	63	NA	0.06580937972768533,0.020172910662824207,0.04662698412698413,0.03180914512922465,0.0950920245398773	0.00168781	NA	NA	NA	NA	NA	NA	NA	NA	NA	No	NA	HPRC,HGSVC,1KG-ONT	Yes	NA	NA	NA	NA	NA	NA
chr4:32868606	chr4-32868606-allele375334-1	DEL	50	NA	0.00832072617246596,0.0,0.0,0.0,0.0	0.0151436	NA	NA	NA	NA	NA	NA	NA	NA	NA	No	NA	No	No	NA	NA	NA	NA	NA	NA
chr4:32886292	chr4-32886292-allele375559-325	INS	324	NA	0.0045385779122541605,0.001440922190201729,0.0,0.0,0.0	0.00598883	NA	NA	NA	NA	NA	NA	NA	NA	NA	No	NA	HPRC,HGSVC	No	NA	NA	NA	NA	NA	NA
chr4:32886292	chr4-32886292-allele375565-289	INS	288	NA	0.0,0.001440922190201729,0.0,0.0,0.0	NA	NA	NA	NA	NA	NA	NA	NA	NA	NA	No	NA	HPRC,HGSVC	No	NA	NA	NA	NA	NA	NA
chr4:32886292	chr4-32886292-allele375560-127	INS	126	NA	0.006051437216338881,0.05475504322766571,0.13194444444444445,0.007952286282306162,0.06441717791411043	0.0360369	NA	NA	NA	NA	NA	NA	NA	NA	NA	No	NA	HPRC,HGSVC,1KG-ONT	Yes	NA	NA	NA	NA	NA	NA
chr4:32886292	chr4-32886292-allele375570-253	INS	252	NA	0.01059001512859304,0.0,0.0,0.0,0.0	0.0193739	NA	NA	NA	NA	NA	NA	NA	NA	NA	No	NA	HPRC,HGSVC	Yes	NA	NA	NA	NA	NA	NA
chr4:32886292	chr4-32886292-allele375561-145	INS	144	NA	0.0045385779122541605,0.002881844380403458,0.0,0.0,0.0	0.00448129	NA	NA	NA	NA	NA	NA	NA	NA	NA	No	NA	HPRC,HGSVC,1KG-ONT	Yes	NA	NA	NA	NA	NA	NA
chr4:32886292	chr4-32886292-allele375572-181	INS	180	NA	0.009833585476550681,0.0,0.0,0.0,0.0	0.0179657	NA	NA	NA	NA	NA	NA	NA	NA	NA	No	NA	HPRC,HGSVC	Yes	NA	NA	NA	NA	NA	NA
chr4:32886292	chr4-32886292-allele375571-145	INS	144	NA	0.00529500756429652,0.001440922190201729,0.0,0.0019880715705765406,0.003067484662576687	0.00208217	NA	NA	NA	NA	NA	NA	NA	NA	NA	No	NA	HPRC,HGSVC,1KG-ONT	Yes	NA	NA	NA	NA	NA	NA
chr4:32886292	chr4-32886292-allele375569-145	INS	144	NA	0.0113464447806354,0.0,0.0,0.0,0.007157464212678937	0.00963646	NA	NA	NA	NA	NA	NA	NA	NA	NA	No	NA	HPRC,HGSVC,1KG-ONT	Yes	NA	NA	NA	NA	NA	NA
chr4:32886292	chr4-32886292-allele375568-109	INS	108	NA	0.023449319213313162,0.001440922190201729,0.0,0.0,0.006134969325153374	0.0297802	NA	NA	NA	NA	NA	NA	NA	NA	NA	No	NA	HPRC,HGSVC,1KG-ONT	Yes	NA	NA	NA	NA	NA	NA
chr4:32886292	chr4-32886292-allele375573-181	INS	180	NA	0.0015128593040847202,0.0,0.0,0.0,0.0	0.00234988	NA	NA	NA	NA	NA	NA	NA	NA	NA	No	NA	HPRC,HGSVC	Yes	NA	NA	NA	NA	NA	NA
chr4:32886292	chr4-32886292-allele375558-217	INS	216	NA	0.006051437216338881,0.0,0.0,0.0,0.0	0.0108963	NA	NA	NA	NA	NA	NA	NA	NA	NA	No	NA	HPRC,HGSVC	Yes	NA	NA	NA	NA	NA	NA
chr4:32886292	chr4-32886292-allele375581-73	INS	72	NA	0.0007564296520423601,0.0,0.0,0.0,0.005112474437627812	NA	NA	NA	NA	NA	NA	NA	NA	NA	NA	No	NA	HPRC,HGSVC	Yes	NA	NA	NA	NA	NA	NA
chr4:32886292	chr4-32886292-allele375582-253	INS	252	NA	0.0,0.0,0.0,0.0009940357852882703,0.0	NA	NA	NA	NA	NA	NA	NA	NA	NA	NA	No	NA	HPRC,HGSVC	Yes	NA	NA	NA	NA	NA	NA
chr4:32886292	chr4-32886292-allele375562-109	INS	108	NA	0.09984871406959153,0.005763688760806916,0.002976190476190476,0.014910536779324055,0.02965235173824131	0.098273	NA	NA	NA	NA	NA	NA	NA	NA	NA	No	NA	HPRC,HGSVC,1KG-ONT	Yes	NA	NA	NA	NA	NA	NA
chr4:32886292	chr4-32886292-allele375586-145	INS	144	NA	0.0,0.0,0.013888888888888888,0.0,0.0	0.00192551	NA	NA	NA	NA	NA	NA	NA	NA	NA	No	NA	HPRC,HGSVC,1KG-ONT	Yes	NA	NA	NA	NA	NA	NA
chr4:32886292	chr4-32886292-allele375575-325	INS	324	NA	0.0,0.0,0.0,0.0,0.0010224948875255625	NA	NA	NA	NA	NA	NA	NA	NA	NA	NA	No	NA	HPRC,HGSVC	No	NA	NA	NA	NA	NA	NA
chr4:32886292	chr4-32886292-allele375564-253	INS	252	NA	0.046898638426626324,0.0,0.0,0.0,0.0	0.0848013	NA	NA	NA	NA	NA	NA	NA	NA	NA	No	NA	HPRC,HGSVC	Yes	NA	NA	NA	NA	NA	NA
chr4:32886292	chr4-32886292-allele375574-217	INS	216	NA	0.0113464447806354,0.0,0.0,0.0,0.0	0.0207802	NA	NA	NA	NA	NA	NA	NA	NA	NA	No	NA	HPRC,HGSVC	Yes	NA	NA	NA	NA	NA	NA
chr4:32886292	chr4-32886292-allele375576-217	INS	216	NA	0.00529500756429652,0.0,0.0,0.0,0.0	0.0093307	NA	NA	NA	NA	NA	NA	NA	NA	NA	No	NA	HPRC,HGSVC	Yes	NA	NA	NA	NA	NA	NA
chr4:32886292	chr4-32886292-allele375563-181	INS	180	NA	0.0264750378214826,0.002881844380403458,0.0,0.0009940357852882703,0.0	0.0420828	NA	NA	NA	NA	NA	NA	NA	NA	NA	No	NA	HPRC,HGSVC	Yes	NA	NA	NA	NA	NA	NA
chr4:32886292	chr4-32886292-allele375583-289	INS	288	NA	0.0,0.0,0.000992063492063492,0.0,0.0	NA	NA	NA	NA	NA	NA	NA	NA	NA	NA	No	NA	HPRC,HGSVC	No	NA	NA	NA	NA	NA	NA
chr4:32886292	chr4-32886292-allele375579-107	INS	106	NA	0.0007564296520423601,0.0,0.0,0.0,0.0	0.000918741	NA	NA	NA	NA	NA	NA	NA	NA	NA	No	NA	HPRC,HGSVC,1KG-ONT	Yes	NA	NA	NA	NA	NA	NA
chr4:32886298	chr4-32886298-allele375591-145	INS	144	NA	0.12783661119515885,0.15706051873198848,0.1626984126984127,0.1908548707753479,0.11349693251533742	0.00263378	NA	NA	NA	NA	NA	NA	NA	NA	NA	No	NA	HPRC,HGSVC,1KG-ONT	Yes	NA	NA	NA	NA	NA	NA
chr4:32886298	chr4-32886298-allele375590-55	INS	54	NA	0.2027231467473525,0.03025936599423631,0.0,0.0009940357852882703,0.0081799591002045	0.279976	NA	NA	NA	NA	NA	NA	NA	NA	NA	No	NA	HPRC,HGSVC	Yes	NA	NA	NA	NA	NA	NA
chr4:32886298	chr4-32886298-allele375592-91	INS	90	NA	0.0007564296520423601,0.0,0.0,0.0,0.0	0.000918741	NA	NA	NA	NA	NA	NA	NA	NA	NA	No	NA	HPRC,HGSVC,1KG-ONT	Yes	NA	NA	NA	NA	NA	NA
chr4:32886312	chr4-32886312-allele375601-217	INS	216	NA	0.0,0.0,0.0,0.007952286282306162,0.0	0.000963133	NA	NA	NA	NA	NA	NA	NA	NA	NA	No	NA	HPRC,HGSVC	Yes	NA	NA	NA	NA	NA	NA
chr4:32886312	chr4-32886312-allele375598-55	INS	54	NA	0.0226928895612708,0.002881844380403458,0.0,0.0,0.0	0.0372673	NA	NA	NA	NA	NA	NA	NA	NA	NA	No	NA	HPRC,HGSVC	Yes	NA	NA	NA	NA	NA	NA
chr4:32886312	chr4-32886312-allele375600-55	INS	54	NA	0.006051437216338881,0.0,0.0,0.0,0.0	0.0107687	NA	NA	NA	NA	NA	NA	NA	NA	NA	No	NA	HPRC,HGSVC	Yes	NA	NA	NA	NA	NA	NA
chr4:32886312	chr4-32886312-allele375599-181	INS	180	NA	0.00529500756429652,0.001440922190201729,0.0,0.0,0.0	0.00736694	NA	NA	NA	NA	NA	NA	NA	NA	NA	No	NA	HPRC,HGSVC	Yes	NA	NA	NA	NA	NA	NA
chr4:32886316	chr4-32886316-allele375605-55	INS	54	NA	0.024205748865355523,0.002881844380403458,0.0,0.0,0.0	0.0399557	NA	NA	NA	NA	NA	NA	NA	NA	NA	No	NA	HPRC,HGSVC	Yes	NA	NA	NA	NA	NA	NA
chr4:32886348	chr4-32886348-allele375606-90	INS	89	NA	0.02193645990922844,0.0,0.0,0.0,0.005112474437627812	0.0302688	NA	NA	NA	NA	NA	NA	NA	NA	NA	No	NA	HPRC,HGSVC,1KG-ONT	Yes	NA	NA	NA	NA	NA	NA
chr4:32886348	chr4-32886348-allele375610-145	INS	144	NA	0.0015128593040847202,0.001440922190201729,0.0,0.0,0.0	0.00077342	NA	NA	NA	NA	NA	NA	NA	NA	NA	No	NA	HPRC,HGSVC,1KG-ONT	Yes	NA	NA	NA	NA	NA	NA
chr4:32886348	chr4-32886348-allele375611-145	INS	144	NA	0.0,0.0,0.001984126984126984,0.0,0.0	NA	NA	NA	NA	NA	NA	NA	NA	NA	NA	No	NA	HPRC,HGSVC,1KG-ONT	Yes	NA	NA	NA	NA	NA	NA
chr4:32886363	chr4-32886363-allele375613-56	INS	55	NA	0.025718608169440244,0.004322766570605188,0.000992063492063492,0.008946322067594433,0.0010224948875255625	0.024392	NA	NA	NA	NA	NA	NA	NA	NA	NA	No	NA	HPRC,HGSVC	Yes	NA	NA	NA	NA	NA	NA
chr4:32918037	chr4-32918037-allele375969-53	INS	52	NA	0.0030257186081694403,0.011527377521613832,0.0,0.0,0.0	NA	NA	NA	NA	NA	NA	NA	NA	NA	NA	No	NA	HPRC	No	NA	NA	NA	NA	NA	NA
chr4:32918037	chr4-32918037-allele375968-61	INS	60	NA	0.0,0.0,0.0,0.0,0.003067484662576687	3.94758e-05	NA	NA	NA	NA	NA	NA	NA	NA	NA	No	NA	HPRC	No	NA	NA	NA	NA	NA	NA
chr4:32926892	chr4-32926892-allele376081-313	INS	312	NA	0.0007564296520423601,0.0,0.0,0.0,0.0	0.000918741	NA	NA	NA	NA	NA	NA	NA	NA	NA	No	NA	No	No	NA	NA	NA	NA	NA	NA
chr4:32939690	chr4-32939690-allele376233-1	DEL	72	NA	0.0,0.005763688760806916,0.057539682539682536,0.0,0.009202453987730062	0.0124524	NA	NA	NA	NA	NA	NA	NA	NA	NA	No	NA	HPRC,HGSVC,1KG-ONT	No	NA	NA	NA	NA	NA	NA
chr4:32939757	chr4-32939757-allele376244-1	DEL	68	NA	0.14826021180030258,0.007204610951008645,0.0,0.0,0.003067484662576687	0.233653	NA	NA	NA	NA	NA	NA	NA	NA	NA	No	NA	HPRC,HGSVC,1KG-ONT	No	NA	NA	NA	NA	NA	NA
chr4:32950100	chr4-32950100-allele376363-1	DEL	112	NA	0.0037821482602118004,0.0,0.0,0.0,0.0	0.00663171	NA	NA	NA	NA	NA	NA	NA	NA	NA	No	NA	No	Yes	NA	NA	NA	NA	NA	NA
chr4:32963590	chr4-32963590-allele376475-1	DEL	914	NA	0.0,0.0,0.0,0.008946322067594433,0.0010224948875255625	0.00133282	NA	NA	NA	NA	NA	NA	NA	NA	NA	No	NA	No	Yes	NA	NA	NA	NA	NA	NA
chr4:33045197	chr4-33045197-allele377374-1	DEL	54	NA	0.007564296520423601,0.0,0.0,0.0,0.0	0.0137297	NA	NA	NA	NA	NA	NA	NA	NA	NA	No	NA	HGSVC	Yes	NA	NA	NA	NA	NA	NA
chr4:33065653	chr4-33065653-allele377539-116	INS	115	NA	0.00832072617246596,0.002881844380403458,0.000992063492063492,0.0,0.0	0.00954065	NA	NA	NA	NA	NA	NA	NA	NA	NA	No	NA	1KG-ONT	Yes	NA	NA	NA	NA	NA	NA
chr4:33083444	chr4-33083444-allele377715-1	DEL	577	NA	0.00832072617246596,0.005763688760806916,0.0,0.003976143141153081,0.0	0.00442652	NA	NA	NA	NA	NA	NA	NA	NA	NA	No	NA	HGSVC,1KG-ONT	Yes	NA	NA	NA	NA	NA	NA
chr4:33101777	chr4-33101777-allele377901-100	INS	99	NA	0.11875945537065052,0.2780979827089337,0.48412698412698413,0.2415506958250497,0.4212678936605317	0.130134	NA	NA	NA	NA	NA	NA	NA	NA	NA	No	NA	HPRC,HGSVC,1KG-ONT	No	NA	NA	NA	NA	NA	NA
chr4:33115031	chr4-33115031-allele378007-66	INS	65	NA	0.00529500756429652,0.0,0.026785714285714284,0.016898608349900597,0.011247443762781187	0.00322564	NA	NA	NA	NA	NA	NA	NA	NA	NA	No	NA	No	Yes	NA	NA	NA	NA	NA	NA
chr4:33130892	chr4-33130892-allele378163-59	INS	58	NA	0.0264750378214826,0.008645533141210375,0.0,0.013916500994035786,0.006134969325153374	0.0150133	NA	NA	NA	NA	NA	NA	NA	NA	NA	No	NA	HGSVC,1KG-ONT	No	NA	NA	NA	NA	NA	NA
chr4:33130892	chr4-33130892-allele378164-1	DEL	58	NA	0.024962178517397883,0.001440922190201729,0.0,0.0009940357852882703,0.0	0.0413864	NA	NA	NA	NA	NA	NA	NA	NA	NA	No	NA	HPRC,HGSVC,1KG-ONT	Yes	NA	NA	NA	NA	NA	NA
chr4:33130892	chr4-33130892-allele378167-59	INS	58	NA	0.0037821482602118004,0.0,0.0,0.0,0.0	0.00663171	NA	NA	NA	NA	NA	NA	NA	NA	NA	No	NA	HGSVC,1KG-ONT	No	NA	NA	NA	NA	NA	NA
chr4:33130941	chr4-33130941-allele378180-86	INS	85	NA	0.00680786686838124,0.0,0.0,0.0,0.0	0.0123139	NA	NA	NA	NA	NA	NA	NA	NA	NA	No	NA	HGSVC	No	NA	NA	NA	NA	NA	NA
chr4:33147830	chr4-33147830-allele378353-808	INS	807	NA	0.0037821482602118004,0.0,0.0,0.0,0.0	0.00663171	NA	NA	NA	NA	NA	NA	NA	NA	NA	No	NA	HPRC,HGSVC,1KG-ONT	No	NA	NA	NA	NA	NA	NA
chr4:33147830	chr4-33147830-allele378351-808	INS	807	NA	0.0832072617246596,0.025936599423631124,0.011904761904761904,0.002982107355864811,0.006134969325153374	0.086045	NA	NA	NA	NA	NA	NA	NA	NA	NA	No	NA	HPRC,HGSVC,1KG-ONT	No	NA	NA	NA	NA	NA	NA
chr4:33147830	chr4-33147830-allele378354-808	INS	807	NA	0.0,0.0,0.000992063492063492,0.0,0.0010224948875255625	NA	NA	NA	NA	NA	NA	NA	NA	NA	NA	No	NA	HPRC,HGSVC,1KG-ONT	No	NA	NA	NA	NA	NA	NA
chr4:33147830	chr4-33147830-allele378350-808	INS	807	NA	0.15128593040847202,0.01440922190201729,0.006944444444444444,0.0,0.0	0.22355	NA	NA	NA	NA	NA	NA	NA	NA	NA	No	NA	HPRC,HGSVC,1KG-ONT	No	NA	NA	NA	NA	NA	NA
chr4:33154024	chr4-33154024-allele378420-51	INS	50	NA	0.0045385779122541605,0.0,0.0,0.0,0.0	0.00805514	NA	NA	NA	NA	NA	NA	NA	NA	NA	No	NA	No	No	NA	NA	NA	NA	NA	NA
chr4:33162702	chr4-33162702-allele378546-55	INS	54	NA	0.0,0.0,0.006944444444444444,0.0,0.0	0.000778337	NA	NA	NA	NA	NA	NA	NA	NA	NA	No	NA	HPRC,HGSVC,1KG-ONT	Yes	NA	NA	NA	NA	NA	NA
chr4:33162729	chr4-33162729-allele378550-64	INS	63	NA	0.037821482602118005,0.001440922190201729,0.0,0.0,0.0	0.0665608	NA	NA	NA	NA	NA	NA	NA	NA	NA	No	NA	HPRC,HGSVC,1KG-ONT	Yes	NA	NA	NA	NA	NA	NA
chr4:33162729	chr4-33162729-allele378551-55	INS	54	NA	0.0007564296520423601,0.0,0.006944444444444444,0.0,0.0	NA	NA	NA	NA	NA	NA	NA	NA	NA	NA	No	NA	HPRC,HGSVC,1KG-ONT	Yes	NA	NA	NA	NA	NA	NA
chr4:33171063	chr4-33171063-allele378677-1	DEL	319	NA	0.023449319213313162,0.002881844380403458,0.0,0.0009940357852882703,0.0	0.03659	NA	NA	NA	NA	NA	NA	NA	NA	NA	No	NA	HGSVC,1KG-ONT	Yes	NA	NA	NA	NA	NA	NA
chr4:33201492	chr4-33201492-allele379018-2308	INS	2307	NA	0.007564296520423601,0.0,0.0,0.0,0.0	0.0137297	NA	NA	NA	NA	NA	NA	NA	NA	NA	No	NA	HPRC,1KG-ONT	Yes	NA	NA	NA	NA	NA	NA
chr4:33245571	chr4-33245571-allele379535-350	INS	349	NA	0.08472012102874432,0.004322766570605188,0.0,0.0019880715705765406,0.0010224948875255625	0.136983	NA	NA	NA	NA	NA	NA	NA	NA	NA	No	NA	HPRC,HGSVC,1KG-ONT	Yes	NA	NA	NA	NA	NA	NA
chr4:33245571	chr4-33245571-allele379542-344	INS	343	NA	0.0007564296520423601,0.0,0.0,0.0,0.0	0.000918741	NA	NA	NA	NA	NA	NA	NA	NA	NA	No	NA	HPRC,HGSVC,1KG-ONT	Yes	NA	NA	NA	NA	NA	NA
chr4:33245571	chr4-33245571-allele379541-336	INS	335	NA	0.0007564296520423601,0.0,0.0,0.0,0.0	0.000918741	NA	NA	NA	NA	NA	NA	NA	NA	NA	No	NA	HPRC,HGSVC,1KG-ONT	Yes	NA	NA	NA	NA	NA	NA
chr4:33245571	chr4-33245571-allele379534-332	INS	331	NA	0.0,0.0,0.0,0.0,0.0010224948875255625	NA	NA	NA	NA	NA	NA	NA	NA	NA	NA	No	NA	HPRC,HGSVC,1KG-ONT	Yes	NA	NA	NA	NA	NA	NA
chr4:33245571	chr4-33245571-allele379536-349	INS	348	NA	0.0015128593040847202,0.0,0.0,0.0,0.0	0.00234988	NA	NA	NA	NA	NA	NA	NA	NA	NA	No	NA	HPRC,HGSVC,1KG-ONT	Yes	NA	NA	NA	NA	NA	NA
chr4:33254640	chr4-33254640-allele379612-1586	INS	1585	NA	0.0007564296520423601,0.005763688760806916,0.000992063492063492,0.019880715705765408,0.0869120654396728	0.0187349	NA	NA	NA	NA	NA	NA	NA	NA	NA	No	NA	HGSVC,1KG-ONT	Yes	NA	NA	NA	NA	NA	NA
chr4:33307014	chr4-33307014-allele380171-473	INS	472	NA	0.02798789712556732,0.007204610951008645,0.000992063492063492,0.020874751491053677,0.10224948875255624	0.000137555	NA	NA	NA	NA	NA	NA	NA	NA	NA	No	NA	HPRC,HGSVC,1KG-ONT	Yes	NA	NA	NA	NA	NA	NA
chr4:33307014	chr4-33307014-allele380170-473	INS	472	NA	0.05068078668683813,0.01729106628242075,0.0,0.0,0.0	0.0688857	NA	NA	NA	NA	NA	NA	NA	NA	NA	No	NA	HPRC,HGSVC,1KG-ONT	Yes	NA	NA	NA	NA	NA	NA
chr4:33307014	chr4-33307014-allele380172-473	INS	472	NA	0.01361573373676248,0.0,0.0,0.0,0.0	0.0249879	NA	NA	NA	NA	NA	NA	NA	NA	NA	No	NA	HPRC,HGSVC,1KG-ONT	Yes	NA	NA	NA	NA	NA	NA
chr4:33325241	chr4-33325241-allele380376-74	INS	73	NA	0.0007564296520423601,0.0,0.0,0.0,0.005112474437627812	NA	NA	NA	NA	NA	NA	NA	NA	NA	NA	No	NA	HPRC,HGSVC,1KG-ONT	Yes	NA	NA	NA	NA	NA	NA
chr4:33325241	chr4-33325241-allele380374-75	INS	74	NA	0.4145234493192133,0.6051873198847262,0.6736111111111112,0.7345924453280318,0.516359918200409	0.0938516	NA	NA	NA	NA	NA	NA	NA	NA	NA	No	NA	HPRC,HGSVC,1KG-ONT	Yes	NA	NA	NA	NA	NA	NA
chr4:33325241	chr4-33325241-allele380375-70	INS	69	NA	0.0,0.007204610951008645,0.027777777777777776,0.03180914512922465,0.03169734151329243	0.0173198	NA	NA	NA	NA	NA	NA	NA	NA	NA	No	NA	HPRC,HGSVC,1KG-ONT	Yes	NA	NA	NA	NA	NA	NA
chr4:33325241	chr4-33325241-allele380377-79	INS	78	NA	0.0,0.0,0.000992063492063492,0.0,0.0	NA	NA	NA	NA	NA	NA	NA	NA	NA	NA	No	NA	HPRC,HGSVC,1KG-ONT	Yes	NA	NA	NA	NA	NA	NA
chr4:33325241	chr4-33325241-allele380378-80	INS	79	NA	0.0,0.004322766570605188,0.0,0.007952286282306162,0.0	0.00142414	NA	NA	NA	NA	NA	NA	NA	NA	NA	No	NA	HPRC,HGSVC,1KG-ONT	Yes	NA	NA	NA	NA	NA	NA
chr4:33325242	chr4-33325242-allele380381-63	INS	62	NA	0.0007564296520423601,0.0,0.0,0.0,0.0	0.000918741	NA	NA	NA	NA	NA	NA	NA	NA	NA	No	NA	HPRC,HGSVC,1KG-ONT	Yes	NA	NA	NA	NA	NA	NA
chr4:33325264	chr4-33325264-allele380387-88	INS	87	NA	0.006051437216338881,0.0,0.0,0.0,0.03374233128834356	8.52641e-06	NA	NA	NA	NA	NA	NA	NA	NA	NA	No	NA	HPRC,HGSVC,1KG-ONT	Yes	NA	NA	NA	NA	NA	NA
chr4:33325310	chr4-33325310-allele380393-77	INS	76	NA	0.07034795763993948,0.1037463976945245,0.09523809523809523,0.073558648111332,0.12474437627811862	0.00428757	NA	NA	NA	NA	NA	NA	NA	NA	NA	No	NA	HPRC,HGSVC,1KG-ONT	Yes	NA	NA	NA	NA	NA	NA
chr4:33376600	chr4-33376600-allele381015-1	DEL	8247	NA	0.040090771558245086,0.002881844380403458,0.005952380952380952,0.0009940357852882703,0.0010224948875255625	0.053888	NA	NA	NA	NA	NA	NA	NA	NA	open_chromatin_region	No	NA	HPRC,HGSVC,1KG-ONT	Yes	NA	NA	NA	NA	NA	NA
chr4:33402315	chr4-33402315-allele381259-1	DEL	50	NA	0.0022692889561270802,0.0,0.000992063492063492,0.0,0.0010224948875255625	0.000980669	NA	NA	NA	NA	NA	NA	NA	NA	NA	No	NA	No	Yes	NA	NA	NA	NA	NA	NA
chr4:33402315	chr4-33402315-allele381249-51	INS	50	NA	0.009833585476550681,0.001440922190201729,0.012896825396825396,0.0,0.0081799591002045	0.000565744	NA	NA	NA	NA	NA	NA	NA	NA	NA	No	NA	HPRC,HGSVC	No	NA	NA	NA	NA	NA	NA
chr4:33402315	chr4-33402315-allele381250-76	INS	75	NA	0.00680786686838124,0.0,0.0,0.0,0.0	0.0123139	NA	NA	NA	NA	NA	NA	NA	NA	NA	No	NA	HPRC,HGSVC	No	NA	NA	NA	NA	NA	NA
chr4:33402315	chr4-33402315-allele381255-201	INS	200	NA	0.009833585476550681,0.0,0.0,0.0,0.0	0.0179657	NA	NA	NA	NA	NA	NA	NA	NA	NA	No	NA	HPRC,HGSVC,1KG-ONT	No	NA	NA	NA	NA	NA	NA
chr4:33402315	chr4-33402315-allele381253-151	INS	150	NA	0.05219364599092285,0.1282420749279539,0.008928571428571428,0.004970178926441352,0.02965235173824131	0.00293269	NA	NA	NA	NA	NA	NA	NA	NA	NA	No	NA	HPRC,HGSVC,1KG-ONT	No	NA	NA	NA	NA	NA	NA
chr4:33402315	chr4-33402315-allele381258-276	INS	275	NA	0.006051437216338881,0.0,0.0,0.0,0.0	0.0108963	NA	NA	NA	NA	NA	NA	NA	NA	NA	No	NA	HPRC,HGSVC	No	NA	NA	NA	NA	NA	NA
chr4:33402315	chr4-33402315-allele381256-226	INS	225	NA	0.0030257186081694403,0.0,0.0,0.0,0.0	0.00520636	NA	NA	NA	NA	NA	NA	NA	NA	NA	No	NA	HPRC,HGSVC,1KG-ONT	No	NA	NA	NA	NA	NA	NA
chr4:33402315	chr4-33402315-allele381264-79	INS	78	NA	0.0007564296520423601,0.0,0.0,0.0,0.0	0.000918741	NA	NA	NA	NA	NA	NA	NA	NA	NA	No	NA	HPRC,HGSVC	No	NA	NA	NA	NA	NA	NA
chr4:33402315	chr4-33402315-allele381252-126	INS	125	NA	0.11800302571860817,0.01729106628242075,0.03571428571428571,0.02186878727634195,0.050102249488752554	0.0673865	NA	NA	NA	NA	NA	NA	NA	NA	NA	No	NA	HPRC,HGSVC,1KG-ONT	No	NA	NA	NA	NA	NA	NA
chr4:33402315	chr4-33402315-allele381257-251	INS	250	NA	0.03252647503782148,0.002881844380403458,0.0,0.0,0.0	0.0549815	NA	NA	NA	NA	NA	NA	NA	NA	NA	No	NA	HPRC,HGSVC,1KG-ONT	No	NA	NA	NA	NA	NA	NA
chr4:33402315	chr4-33402315-allele381263-150	INS	149	NA	0.0,0.001440922190201729,0.0,0.0,0.0	NA	NA	NA	NA	NA	NA	NA	NA	NA	NA	No	NA	HPRC,HGSVC,1KG-ONT	No	NA	NA	NA	NA	NA	NA
chr4:33402315	chr4-33402315-allele381251-101	INS	100	NA	0.1021180030257186,0.010086455331412104,0.013888888888888888,0.0,0.03578732106339468	0.0964334	NA	NA	NA	NA	NA	NA	NA	NA	NA	No	NA	HPRC,HGSVC	No	NA	NA	NA	NA	NA	NA
chr4:33468597	chr4-33468597-allele381625-101	INS	100	NA	0.0022692889561270802,0.001440922190201729,0.000992063492063492,0.003976143141153081,0.0010224948875255625	NA	NA	NA	NA	NA	NA	NA	NA	NA	NA	No	NA	No	Yes	NA	NA	NA	NA	NA	NA
chr4:33471391	chr4-33471391-allele381647-1	DEL	71	NA	0.0022692889561270802,0.007204610951008645,0.001984126984126984,0.019880715705765408,0.0950920245398773	0.0183686	NA	NA	NA	NA	NA	NA	NA	NA	NA	No	NA	1KG-ONT	Yes	NA	NA	NA	NA	NA	NA
chr4:33471782	chr4-33471782-allele381648-1	DEL	339	NA	0.22692889561270801,0.025936599423631124,0.010912698412698412,0.02186878727634195,0.0950920245398773	0.192241	NA	NA	NA	NA	NA	NA	NA	NA	NA	No	NA	HPRC,HGSVC,1KG-ONT	Yes	NA	NA	NA	NA	NA	NA
chr4:33612480	chr4-33612480-allele381994-55	INS	54	NA	0.0022692889561270802,0.002881844380403458,0.001984126984126984,0.003976143141153081,0.00408997955010225	NA	NA	NA	NA	NA	NA	NA	NA	NA	NA	No	NA	HGSVC	Yes	NA	NA	NA	NA	NA	NA
chr4:33631111	chr4-33631111-allele382117-335	INS	334	NA	0.09531013615733737,0.008645533141210375,0.0,0.0,0.0	0.154402	NA	NA	NA	NA	NA	NA	NA	NA	NA	No	NA	HPRC,HGSVC,1KG-ONT	Yes	NA	NA	NA	NA	NA	NA
chr4:33646060	chr4-33646060-allele382236-344	INS	343	NA	0.006051437216338881,0.001440922190201729,0.0,0.0,0.0	0.00875367	NA	NA	NA	NA	NA	NA	NA	NA	NA	No	NA	HPRC	Yes	NA	NA	NA	NA	NA	NA
chr4:33659558	chr4-33659558-allele382374-1	DEL	55	NA	0.0015128593040847202,0.0,0.0,0.0,0.0	0.00234988	NA	NA	NA	NA	NA	NA	NA	NA	NA	No	NA	No	Yes	NA	NA	NA	NA	NA	NA
chr4:33659718	chr4-33659718-allele382417-1	DEL	636	NA	0.01739788199697428,0.005763688760806916,0.002976190476190476,0.0,0.0	0.01943	NA	NA	NA	NA	NA	NA	NA	NA	NA	No	NA	HPRC,1KG-ONT	Yes	NA	NA	NA	NA	NA	NA
chr4:33672268	chr4-33672268-allele382534-59	INS	58	NA	0.0007564296520423601,0.0,0.0,0.0,0.0	0.000918741	NA	NA	NA	NA	NA	NA	NA	NA	NA	No	NA	No	Yes	NA	NA	NA	NA	NA	NA
chr4:33758699	chr4-33758699-allele383500-52	INS	51	NA	0.0045385779122541605,0.0,0.0,0.0,0.0	0.00805514	NA	NA	NA	NA	NA	NA	NA	NA	NA	No	NA	HPRC,HGSVC	Yes	NA	NA	NA	NA	NA	NA
chr4:33767272	chr4-33767272-allele383679-1	DEL	175	NA	0.07715582450832073,0.011527377521613832,0.0,0.0,0.0	0.12076	NA	NA	NA	NA	NA	NA	NA	NA	NA	No	NA	HPRC,HGSVC,1KG-ONT	Yes	NA	NA	NA	NA	NA	NA
chr4:33772735	chr4-33772735-allele383739-303	INS	302	NA	0.0037821482602118004,0.0,0.0,0.0,0.0	0.00663171	NA	NA	NA	NA	NA	NA	NA	NA	NA	No	NA	No	Yes	NA	NA	NA	NA	NA	NA
chr4:33851399	chr4-33851399-allele384304-1	DEL	50	NA	0.0,0.001440922190201729,0.0,0.006958250497017893,0.006134969325153374	0.00207258	NA	NA	NA	NA	NA	NA	NA	NA	NA	Yes	NA	No	No	NA	NA	NA	NA	NA	NA
chr4:34010406	chr4-34010406-allele384892-340	INS	339	NA	0.0,0.02881844380403458,0.0,0.0,0.014314928425357873	0.00574883	NA	NA	NA	NA	NA	NA	NA	NA	NA	No	NA	1KG-ONT	Yes	NA	NA	NA	NA	NA	NA
chr4:34011092	chr4-34011092-allele384895-333	INS	332	NA	0.007564296520423601,0.0,0.0,0.0,0.0	0.0137297	NA	NA	NA	NA	NA	NA	NA	NA	NA	No	NA	HPRC,HGSVC,1KG-ONT	Yes	NA	NA	NA	NA	NA	NA
chr4:34027115	chr4-34027115-allele384994-130	INS	129	NA	0.00680786686838124,0.0,0.0,0.0,0.0	0.0123139	NA	NA	NA	NA	NA	NA	NA	NA	NA	No	NA	HPRC,HGSVC	Yes	NA	NA	NA	NA	NA	NA
chr4:34028305	chr4-34028305-allele384998-1	DEL	57	NA	0.0015128593040847202,0.001440922190201729,0.0,0.0,0.0	0.00077342	NA	NA	NA	NA	NA	NA	NA	NA	NA	No	NA	HPRC	Yes	NA	NA	NA	NA	NA	NA
chr4:34077130	chr4-34077130-allele385294-53	INS	52	NA	0.00680786686838124,0.011527377521613832,0.000992063492063492,0.020874751491053677,0.003067484662576687	NA	NA	NA	NA	NA	NA	NA	NA	NA	NA	No	NA	HGSVC	No	NA	NA	NA	NA	NA	NA
chr4:34077149	chr4-34077149-allele385337-55	INS	54	NA	0.0,0.002881844380403458,0.0,0.0019880715705765406,0.005112474437627812	0.00114796	NA	NA	NA	NA	NA	NA	NA	NA	NA	No	NA	HGSVC	No	NA	NA	NA	NA	NA	NA
chr4:34218927	chr4-34218927-allele386244-1	DEL	72	NA	0.01739788199697428,0.007204610951008645,0.0,0.0,0.0	0.0223262	NA	NA	NA	NA	NA	NA	NA	NA	NA	No	NA	HPRC,HGSVC,1KG-ONT	Yes	NA	NA	NA	NA	NA	NA
chr4:34218935	chr4-34218935-allele386247-1	DEL	68	NA	0.1762481089258699,0.01585014409221902,0.0,0.0009940357852882703,0.0010224948875255625	0.266832	NA	NA	NA	NA	NA	NA	NA	NA	NA	No	NA	HPRC,HGSVC,1KG-ONT	Yes	NA	NA	NA	NA	NA	NA
chr4:34218944	chr4-34218944-allele386252-1	DEL	66	NA	0.41074130105900153,0.14553314121037464,0.19146825396825398,0.06660039761431412,0.08793456032719836	0.227021	NA	NA	NA	NA	NA	NA	NA	NA	NA	No	NA	HPRC,HGSVC,1KG-ONT	Yes	NA	NA	NA	NA	NA	NA
chr4:34218970	chr4-34218970-allele386257-1	DEL	72	NA	0.06202723146747353,0.012968299711815562,0.002976190476190476,0.002982107355864811,0.016359918200409	0.062198	NA	NA	NA	NA	NA	NA	NA	NA	NA	No	NA	HPRC,HGSVC,1KG-ONT	Yes	NA	NA	NA	NA	NA	NA
chr4:34218972	chr4-34218972-allele386263-1	DEL	66	NA	0.012859304084720122,0.0,0.0,0.0,0.0	0.0235872	NA	NA	NA	NA	NA	NA	NA	NA	NA	No	NA	HPRC,HGSVC,1KG-ONT	Yes	NA	NA	NA	NA	NA	NA
chr4:34218978	chr4-34218978-allele386264-1	DEL	60	NA	0.0022692889561270802,0.0,0.0,0.0,0.0	0.00377908	NA	NA	NA	NA	NA	NA	NA	NA	NA	No	NA	HPRC,HGSVC,1KG-ONT	Yes	NA	NA	NA	NA	NA	NA
chr4:34218986	chr4-34218986-allele386267-1	DEL	52	NA	0.0007564296520423601,0.0,0.0,0.0,0.0	0.000918741	NA	NA	NA	NA	NA	NA	NA	NA	NA	No	NA	HPRC,HGSVC,1KG-ONT	Yes	NA	NA	NA	NA	NA	NA
chr4:34219047	chr4-34219047-allele386280-71	INS	70	NA	0.0,0.002881844380403458,0.0,0.0,0.003067484662576687	0.000408842	NA	NA	NA	NA	NA	NA	NA	NA	NA	No	NA	HPRC	No	NA	NA	NA	NA	NA	NA
chr4:34219290	chr4-34219290-allele386309-437	INS	436	NA	0.00680786686838124,0.0,0.0,0.0,0.0	0.0123139	NA	NA	NA	NA	NA	NA	NA	NA	NA	No	NA	HPRC,1KG-ONT	No	NA	NA	NA	NA	NA	NA
chr4:34219291	chr4-34219291-allele386310-137	INS	136	NA	0.0022692889561270802,0.0,0.0,0.0,0.0	0.00377908	NA	NA	NA	NA	NA	NA	NA	NA	NA	No	NA	No	No	NA	NA	NA	NA	NA	NA
chr4:34219310	chr4-34219310-allele386311-105	INS	104	NA	0.0007564296520423601,0.0,0.0,0.0,0.0	0.000918741	NA	NA	NA	NA	NA	NA	NA	NA	NA	No	NA	No	No	NA	NA	NA	NA	NA	NA
chr4:34219310	chr4-34219310-allele386315-103	INS	102	NA	0.0015128593040847202,0.0,0.0,0.0,0.0	0.00234988	NA	NA	NA	NA	NA	NA	NA	NA	NA	No	NA	No	No	NA	NA	NA	NA	NA	NA
chr4:34219362	chr4-34219362-allele386325-54	INS	53	NA	0.06883509833585477,0.025936599423631124,0.003968253968253968,0.02286282306163022,0.006134969325153374	0.0526291	NA	NA	NA	NA	NA	NA	NA	NA	NA	No	NA	HPRC	No	NA	NA	NA	NA	NA	NA
chr4:34219539	chr4-34219539-allele386423-1	DEL	57	NA	0.0007564296520423601,0.0,0.0,0.0,0.0	0.000918741	NA	NA	NA	NA	NA	NA	NA	NA	NA	No	NA	HPRC	Yes	NA	NA	NA	NA	NA	NA
chr4:34246231	chr4-34246231-allele386671-1	DEL	50	NA	0.06580937972768533,0.07492795389048991,0.030753968253968252,0.04572564612326044,0.05828220858895705	0.00175942	NA	NA	NA	NA	NA	NA	NA	NA	NA	No	NA	HPRC,HGSVC,1KG-ONT	No	NA	NA	NA	NA	NA	NA
chr4:34266615	chr4-34266615-allele386789-1	DEL	96	NA	0.3774583963691377,0.20461095100864554,0.28075396825396826,0.08151093439363817,0.13190184049079753	0.111136	NA	NA	NA	NA	NA	NA	NA	NA	NA	No	NA	HPRC,HGSVC,1KG-ONT	Yes	NA	NA	NA	NA	NA	NA
chr4:34343998	chr4-34343998-allele387161-1	DEL	2067	NA	0.0,0.001440922190201729,0.0,0.003976143141153081,0.0	0.000203029	NA	NA	NA	NA	NA	NA	NA	NA	NA	No	ID=chr4_34344932_34344952;MOTIFS=GT;STRUC=(GT)n	No	Yes	NA	NA	NA	NA	NA	NA
chr4:34487661	chr4-34487661-allele388077-1	DEL	2378	NA	0.0,0.0,0.006944444444444444,0.0,0.0	0.000778337	NA	NA	NA	NA	NA	NA	NA	NA	NA	No	ID=chr4_34487676_34487692;MOTIFS=GA;STRUC=(GA)n	No	Yes	NA	NA	NA	NA	NA	NA
chr4:34494250	chr4-34494250-allele388155-1	DEL	294	NA	0.0226928895612708,0.002881844380403458,0.0,0.0009940357852882703,0.0	0.0352823	NA	NA	NA	NA	NA	NA	NA	NA	NA	No	NA	HGSVC,1KG-ONT	Yes	NA	NA	NA	NA	NA	NA
chr4:34511377	chr4-34511377-allele388404-59	INS	58	NA	0.20726172465960666,0.03170028818443804,0.022817460317460316,0.005964214711729622,0.017382413087934562	0.238883	NA	NA	NA	NA	NA	NA	NA	NA	NA	No	NA	HPRC,HGSVC	No	NA	NA	NA	NA	NA	NA
chr4:34511410	chr4-34511410-allele388409-113	INS	112	NA	0.0007564296520423601,0.0,0.0,0.0,0.0	0.000918741	NA	NA	NA	NA	NA	NA	NA	NA	NA	No	NA	HPRC,HGSVC,1KG-ONT	No	NA	NA	NA	NA	NA	NA
chr4:34511410	chr4-34511410-allele388410-84	INS	83	NA	0.039334341906202726,0.005763688760806916,0.003968253968253968,0.0009940357852882703,0.0	0.0541894	NA	NA	NA	NA	NA	NA	NA	NA	NA	No	NA	HPRC,HGSVC,1KG-ONT	No	NA	NA	NA	NA	NA	NA
chr4:34511410	chr4-34511410-allele388411-83	INS	82	NA	0.0007564296520423601,0.0,0.0,0.0,0.0	0.000918741	NA	NA	NA	NA	NA	NA	NA	NA	NA	No	NA	HPRC,HGSVC,1KG-ONT	No	NA	NA	NA	NA	NA	NA
chr4:34511410	chr4-34511410-allele388412-55	INS	54	NA	0.10136157337367625,0.010086455331412104,0.0,0.0,0.0	0.162399	NA	NA	NA	NA	NA	NA	NA	NA	NA	No	NA	HPRC,HGSVC	No	NA	NA	NA	NA	NA	NA
chr4:34511419	chr4-34511419-allele388416-55	INS	54	NA	0.0030257186081694403,0.002881844380403458,0.040674603174603176,0.007952286282306162,0.022494887525562373	0.00872007	NA	NA	NA	NA	NA	NA	NA	NA	NA	No	NA	HPRC,HGSVC	No	NA	NA	NA	NA	NA	NA
chr4:34511429	chr4-34511429-allele388419-55	INS	54	NA	0.0037821482602118004,0.001440922190201729,0.0,0.0,0.0	0.00462462	NA	NA	NA	NA	NA	NA	NA	NA	NA	No	NA	HPRC,HGSVC	No	NA	NA	NA	NA	NA	NA
chr4:34511483	chr4-34511483-allele388435-93	INS	92	NA	0.01588502269288956,0.001440922190201729,0.0,0.0,0.0	0.0269135	NA	NA	NA	NA	NA	NA	NA	NA	NA	No	NA	HPRC,HGSVC,1KG-ONT	No	NA	NA	NA	NA	NA	NA
chr4:34511483	chr4-34511483-allele388436-90	INS	89	NA	0.06278366111951589,0.0,0.005952380952380952,0.0009940357852882703,0.017382413087934562	0.0719177	NA	NA	NA	NA	NA	NA	NA	NA	NA	No	NA	HPRC,HGSVC,1KG-ONT	No	NA	NA	NA	NA	NA	NA
chr4:34511491	chr4-34511491-allele388447-117	INS	116	NA	0.0030257186081694403,0.0,0.0,0.0,0.0	0.00520636	NA	NA	NA	NA	NA	NA	NA	NA	NA	No	NA	HPRC,HGSVC,1KG-ONT	No	NA	NA	NA	NA	NA	NA
chr4:34511491	chr4-34511491-allele388441-59	INS	58	NA	0.0453857791225416,0.01440922190201729,0.0,0.018886679920477135,0.026584867075664622	0.0199301	NA	NA	NA	NA	NA	NA	NA	NA	NA	No	NA	HPRC,HGSVC	No	NA	NA	NA	NA	NA	NA
chr4:34511574	chr4-34511574-allele388452-59	INS	58	NA	0.0045385779122541605,0.0,0.0,0.0,0.0	0.00805514	NA	NA	NA	NA	NA	NA	NA	NA	NA	No	NA	HPRC,HGSVC	No	NA	NA	NA	NA	NA	NA
chr4:34511677	chr4-34511677-allele388455-89	INS	88	NA	0.12783661119515885,0.001440922190201729,0.006944444444444444,0.0019880715705765406,0.019427402862985686	0.169353	NA	NA	NA	NA	NA	NA	NA	NA	NA	No	NA	HPRC,HGSVC,1KG-ONT	No	NA	NA	NA	NA	NA	NA
chr4:34529994	chr4-34529994-allele388671-1	DEL	334	0.969514	0.49848714069591527,0.1873198847262248,0.17261904761904762,0.16699801192842942,0.23721881390593047	0.207869	NA	NA	NA	NA	NA	NA	NA	NA	NA	No	NA	HPRC,HGSVC,1KG-ONT	Yes	NA	Depression(LINC02484 - SEC63P2, rs9306914, 3E-8, 0.8018786397878763),Major depressive disorder (broad)(LINC02484 - SEC63P2, rs7675024, 2E-8, 0.7507693667607308),Insomnia(LINC02484 - SEC63P2, rs10026643, 1E-10, 0.6806186004986262)	Benign neoplasm of sigmoid colon(1.85%, 4.74%, 0.38, [0.17;0.87], 0.034377),Candidiasis of mouth(2.69%, 0.40%, 6.96, [0.92;52.8], 0.03047),Epidermoid cyst(1.34%, 4.74%, 0.27, [0.11;0.68], 0.005192),External hemorrhoids(2.35%, 0.40%, 6.07, [0.79;46.43], 0.04904),Genital herpes simplex(2.35%, 0.40%, 6.07, [0.79;46.43], 0.04904),Hyperkalemia(2.02%, 4.74%, 0.41, [0.18;0.93], 0.039717),Missed miscarriage(0.67%, 3.56%, 0.18, [0.06;0.6], 0.003615),Mitral valve disorder(2.18%, 5.14%, 0.41, [0.19;0.9], 0.02902),Polyneuropathy due to type 2 diabetes mellitus(2.52%, 5.53%, 0.44, [0.21;0.93], 0.037332),Primary cardiomyopathy(1.01%, 3.16%, 0.31, [0.11;0.91], 0.036044),Respiratory failure(0.50%, 2.77%, 0.18, [0.05;0.69], 0.009852),Scar conditions and fibrosis of skin(2.52%, 5.53%, 0.44, [0.21;0.93], 0.037332),Threatened miscarriage(0.84%, 3.16%, 0.26, [0.08;0.8], 0.026469),Tinea corporis(0.84%, 3.95%, 0.21, [0.07;0.61], 0.003225)	NA	NA	NA
chr4:34553064	chr4-34553064-allele388883-1	DEL	161	NA	0.018154311649016642,0.01729106628242075,0.001984126984126984,0.02485089463220676,0.03885480572597137	NA	NA	NA	NA	NA	NA	NA	NA	NA	NA	No	NA	HGSVC	No	NA	NA	NA	NA	NA	NA
chr4:34571789	chr4-34571789-allele389060-1	DEL	75	NA	0.1913767019667171,0.10951008645533142,0.16964285714285715,0.05168986083499006,0.16666666666666666	0.0170897	NA	NA	NA	NA	NA	NA	NA	NA	NA	No	NA	HPRC,HGSVC,1KG-ONT	Yes	NA	NA	NA	NA	NA	NA
chr4:34577350	chr4-34577350-allele389082-346	INS	345	NA	0.00529500756429652,0.001440922190201729,0.0,0.0,0.0	0.00736694	NA	NA	NA	NA	NA	NA	NA	NA	NA	No	NA	HGSVC,1KG-ONT	Yes	NA	NA	NA	NA	NA	NA
chr4:34608393	chr4-34608393-allele389390-1	DEL	68	NA	0.0007564296520423601,0.0,0.0,0.0,0.0	0.000918741	NA	NA	NA	NA	NA	NA	NA	NA	NA	No	NA	No	No	NA	NA	NA	NA	NA	NA
chr4:34716543	chr4-34716543-allele389835-54	INS	53	NA	0.3086232980332829,0.5489913544668588,0.5327380952380952,0.4821073558648111,0.254601226993865	0.0384191	NA	NA	NA	NA	NA	NA	NA	NA	NA	No	NA	HPRC	No	NA	NA	NA	NA	NA	NA
chr4:34716545	chr4-34716545-allele389836-60	INS	59	NA	0.0030257186081694403,0.0,0.0,0.0,0.0	0.00520636	NA	NA	NA	NA	NA	NA	NA	NA	NA	No	NA	HPRC	No	NA	NA	NA	NA	NA	NA
chr4:34716547	chr4-34716547-allele389856-52	INS	51	NA	0.0030257186081694403,0.0,0.0,0.0,0.0	0.00520636	NA	NA	NA	NA	NA	NA	NA	NA	NA	No	NA	HPRC	No	NA	NA	NA	NA	NA	NA
chr4:34797235	chr4-34797235-allele390722-66	INS	65	NA	0.0007564296520423601,0.0,0.0,0.0,0.0	0.000918741	NA	NA	NA	NA	NA	NA	NA	NA	NA	No	NA	HPRC,HGSVC,1KG-ONT	No	NA	NA	NA	NA	NA	NA
chr4:34797235	chr4-34797235-allele390723-54	INS	53	NA	0.0022692889561270802,0.0,0.0,0.0,0.0	0.00377908	NA	NA	NA	NA	NA	NA	NA	NA	NA	No	NA	HPRC,HGSVC,1KG-ONT	No	NA	NA	NA	NA	NA	NA
chr4:34797235	chr4-34797235-allele390725-62	INS	61	NA	0.0022692889561270802,0.0,0.0,0.0,0.0	0.00377908	NA	NA	NA	NA	NA	NA	NA	NA	NA	No	NA	HPRC,HGSVC,1KG-ONT	No	NA	NA	NA	NA	NA	NA
chr4:34797243	chr4-34797243-allele390730-78	INS	77	NA	0.0045385779122541605,0.001440922190201729,0.0,0.0,0.0	0.00584245	NA	NA	NA	NA	NA	NA	NA	NA	NA	No	NA	HPRC,HGSVC	No	NA	NA	NA	NA	NA	NA
chr4:34797243	chr4-34797243-allele390731-90	INS	89	NA	0.0007564296520423601,0.0,0.0,0.0,0.0	0.000918741	NA	NA	NA	NA	NA	NA	NA	NA	NA	No	NA	HPRC,HGSVC	No	NA	NA	NA	NA	NA	NA
chr4:34797243	chr4-34797243-allele390732-74	INS	73	NA	0.0045385779122541605,0.0,0.0,0.0,0.0	0.00805514	NA	NA	NA	NA	NA	NA	NA	NA	NA	No	NA	HPRC,HGSVC,1KG-ONT	No	NA	NA	NA	NA	NA	NA
chr4:34797243	chr4-34797243-allele390752-66	INS	65	NA	0.0030257186081694403,0.0,0.0,0.0,0.0	0.00495017	NA	NA	NA	NA	NA	NA	NA	NA	NA	No	NA	HPRC,HGSVC,1KG-ONT	No	NA	NA	NA	NA	NA	NA
chr4:34797243	chr4-34797243-allele390728-70	INS	69	NA	0.009077155824508321,0.0,0.0,0.0,0.0	0.0165556	NA	NA	NA	NA	NA	NA	NA	NA	NA	No	NA	HPRC,HGSVC,1KG-ONT	No	NA	NA	NA	NA	NA	NA
chr4:34797243	chr4-34797243-allele390754-74	INS	73	NA	0.0007564296520423601,0.0,0.0,0.0,0.0010224948875255625	NA	NA	NA	NA	NA	NA	NA	NA	NA	NA	No	NA	HPRC,HGSVC,1KG-ONT	No	NA	NA	NA	NA	NA	NA
chr4:34797243	chr4-34797243-allele390729-51	INS	50	NA	0.0045385779122541605,0.0,0.0,0.0,0.0	0.00805514	NA	NA	NA	NA	NA	NA	NA	NA	NA	No	NA	HPRC,HGSVC,1KG-ONT	No	NA	NA	NA	NA	NA	NA
chr4:34797247	chr4-34797247-allele390757-66	INS	65	NA	0.007564296520423601,0.001440922190201729,0.0,0.0,0.0	0.0115415	NA	NA	NA	NA	NA	NA	NA	NA	NA	No	NA	HPRC,HGSVC,1KG-ONT	No	NA	NA	NA	NA	NA	NA
chr4:34797247	chr4-34797247-allele390755-58	INS	57	NA	0.00832072617246596,0.0,0.0,0.0,0.0	0.0151436	NA	NA	NA	NA	NA	NA	NA	NA	NA	No	NA	HPRC,HGSVC,1KG-ONT	No	NA	NA	NA	NA	NA	NA
chr4:34797247	chr4-34797247-allele390758-54	INS	53	NA	0.0007564296520423601,0.0,0.0,0.0,0.0	0.000918741	NA	NA	NA	NA	NA	NA	NA	NA	NA	No	NA	HPRC,HGSVC,1KG-ONT	No	NA	NA	NA	NA	NA	NA
chr4:34797247	chr4-34797247-allele390759-74	INS	73	NA	0.0022692889561270802,0.0,0.0,0.0,0.0	0.00377908	NA	NA	NA	NA	NA	NA	NA	NA	NA	No	NA	HPRC,HGSVC,1KG-ONT	No	NA	NA	NA	NA	NA	NA
chr4:34797247	chr4-34797247-allele390756-62	INS	61	NA	0.00529500756429652,0.0,0.0,0.0,0.0	0.00947665	NA	NA	NA	NA	NA	NA	NA	NA	NA	No	NA	HPRC,HGSVC,1KG-ONT	No	NA	NA	NA	NA	NA	NA
chr4:34797247	chr4-34797247-allele390760-70	INS	69	NA	0.0007564296520423601,0.0,0.0,0.0,0.0	0.000918741	NA	NA	NA	NA	NA	NA	NA	NA	NA	No	NA	HPRC,HGSVC,1KG-ONT	No	NA	NA	NA	NA	NA	NA
chr4:34797247	chr4-34797247-allele390761-70	INS	69	NA	0.0030257186081694403,0.0,0.0,0.0,0.0	0.00520636	NA	NA	NA	NA	NA	NA	NA	NA	NA	No	NA	HPRC,HGSVC,1KG-ONT	No	NA	NA	NA	NA	NA	NA
chr4:34797255	chr4-34797255-allele390770-58	INS	57	NA	0.0015128593040847202,0.0,0.0,0.0,0.0	0.00234988	NA	NA	NA	NA	NA	NA	NA	NA	NA	No	NA	HPRC,HGSVC,1KG-ONT	No	NA	NA	NA	NA	NA	NA
chr4:34797255	chr4-34797255-allele390763-54	INS	53	NA	0.015128593040847202,0.0,0.0,0.0,0.0	0.0276828	NA	NA	NA	NA	NA	NA	NA	NA	NA	No	NA	HPRC,HGSVC,1KG-ONT	No	NA	NA	NA	NA	NA	NA
chr4:34797260	chr4-34797260-allele390771-70	INS	69	NA	0.0007564296520423601,0.0,0.0,0.0,0.0	0.000918741	NA	NA	NA	NA	NA	NA	NA	NA	NA	No	NA	HPRC,HGSVC,1KG-ONT	No	NA	NA	NA	NA	NA	NA
chr4:34797284	chr4-34797284-allele390772-53	INS	52	NA	0.006051437216338881,0.011527377521613832,0.0,0.005964214711729622,0.0	2.17003e-05	NA	NA	NA	NA	NA	NA	NA	NA	NA	No	NA	HPRC,HGSVC,1KG-ONT	No	NA	NA	NA	NA	NA	NA
chr4:34865585	chr4-34865585-allele391498-65	INS	64	NA	0.0007564296520423601,0.007204610951008645,0.0,0.009940357852882704,0.003067484662576687	0.0017395	NA	NA	NA	NA	NA	NA	NA	NA	NA	No	NA	HPRC,HGSVC,1KG-ONT	No	NA	NA	NA	NA	NA	NA
chr4:34865671	chr4-34865671-allele391509-1	DEL	52	NA	0.00529500756429652,0.0,0.0,0.0,0.0	0.00947665	NA	NA	NA	NA	NA	NA	NA	NA	NA	No	NA	No	No	NA	NA	NA	NA	NA	NA
chr4:34865681	chr4-34865681-allele391514-57	INS	56	NA	0.014372163388804841,0.010086455331412104,0.0,0.03578528827037773,0.007157464212678937	NA	NA	NA	NA	NA	NA	NA	NA	NA	NA	No	NA	HPRC,HGSVC,1KG-ONT	No	NA	NA	NA	NA	NA	NA
chr4:34865681	chr4-34865681-allele391513-125	INS	124	NA	0.0,0.001440922190201729,0.0,0.0009940357852882703,0.0	NA	NA	NA	NA	NA	NA	NA	NA	NA	NA	No	NA	HGSVC	No	NA	NA	NA	NA	NA	NA
chr4:34865681	chr4-34865681-allele391512-61	INS	60	NA	0.00529500756429652,0.005763688760806916,0.0,0.02186878727634195,0.003067484662576687	NA	NA	NA	NA	NA	NA	NA	NA	NA	NA	No	NA	HPRC,HGSVC,1KG-ONT	No	NA	NA	NA	NA	NA	NA
chr4:34865689	chr4-34865689-allele391520-55	INS	54	NA	0.00832072617246596,0.001440922190201729,0.0,0.0019880715705765406,0.0010224948875255625	0.00821341	NA	NA	NA	NA	NA	NA	NA	NA	NA	No	NA	HPRC,HGSVC,1KG-ONT	No	NA	NA	NA	NA	NA	NA
chr4:34902490	chr4-34902490-allele391824-1	DEL	68	NA	0.0,0.0,0.0,0.0,0.003067484662576687	3.94758e-05	NA	NA	NA	NA	NA	NA	NA	NA	NA	No	NA	HPRC,HGSVC,1KG-ONT	Yes	NA	NA	NA	NA	NA	NA
chr4:34902490	chr4-34902490-allele391823-1	DEL	51	NA	0.2329803328290469,0.638328530259366,0.9285714285714286,0.5278330019880716,0.7372188139059305	0.368795	NA	NA	NA	NA	NA	NA	NA	NA	NA	No	NA	HPRC,HGSVC,1KG-ONT	Yes	NA	NA	NA	NA	NA	NA
chr4:34927473	chr4-34927473-allele392129-1	DEL	72	NA	0.0007564296520423601,0.0,0.008928571428571428,0.0,0.00408997955010225	0.000863716	NA	NA	NA	NA	NA	NA	NA	NA	NA	No	NA	HPRC,HGSVC,1KG-ONT	No	NA	NA	NA	NA	NA	NA
chr4:34927491	chr4-34927491-allele392134-1	DEL	111	NA	0.08093797276853253,0.002881844380403458,0.0,0.0,0.0	0.138434	NA	NA	NA	NA	NA	NA	NA	NA	NA	No	NA	HPRC,HGSVC,1KG-ONT	No	NA	NA	NA	NA	NA	NA
chr4:34927515	chr4-34927515-allele392137-1	DEL	145	0.982383	0.13691376701966718,0.1729106628242075,0.2857142857142857,0.1709741550695825,0.2955010224948875	0.0284434	NA	NA	NA	NA	NA	NA	NA	NA	NA	No	NA	HPRC,HGSVC,1KG-ONT	No	NA	Body mass index(LINC02484 - SEC63P2, rs6852808, 1E-9, 0.6913245174437035),Body mass index(LINC02484 - SEC63P2, rs6852808, 2E-9, 0.6913245174437035),Body mass index(LINC02484 - SEC63P2, rs7700167, 2E-9, 0.6913245174437035),Metabolic syndrome(LINC02484 - SEC63P2, rs7700167, 5E-11, 0.6913245174437035)	Acquired hypothyroidism(3.78%, 8.75%, 0.41, [0.18;0.92], 0.027572),Adhesive capsulitis of shoulder(3.24%, 0.90%, 3.67, [1.17;11.52], 0.028312),Astigmatism(9.73%, 5.28%, 1.93, [1.07;3.5], 0.037767),Asymptomatic human immunodeficiency virus infection(4.86%, 1.66%, 3.03, [1.24;7.43], 0.023284),Blood coagulation disorder(3.24%, 0.90%, 3.67, [1.17;11.52], 0.028312),Chondromalacia(3.24%, 0.90%, 3.67, [1.17;11.52], 0.028312),Degenerative joint disease of pelvis(4.86%, 1.51%, 3.34, [1.34;8.34], 0.011107),Embolism from thrombosis of vein of lower extremity(5.95%, 1.66%, 3.75, [1.6;8.79], 0.002924),Gastrointestinal hemorrhage(6.49%, 2.26%, 3.0, [1.38;6.52], 0.007555),Hyperkalemia(5.41%, 2.11%, 2.65, [1.16;6.07], 0.023717),Hypertensive retinopathy(3.24%, 1.06%, 3.14, [1.04;9.46], 0.043239),Knee joint effusion(11.35%, 6.64%, 1.8, [1.04;3.12], 0.041447),Leukocytosis(9.19%, 4.83%, 2.0, [1.08;3.68], 0.031768),Mycosis(3.24%, 1.06%, 3.14, [1.04;9.46], 0.043239),Open angle with borderline intraocular pressure(4.32%, 1.66%, 2.68, [1.06;6.76], 0.044925),Retention of urine(0.54%, 3.62%, 0.15, [0.02;1.08], 0.025721),Systemic lupus erythematosus(4.32%, 1.66%, 2.68, [1.06;6.76], 0.044925)	NA	NA	NA
chr4:34927528	chr4-34927528-allele392145-1	DEL	59	NA	0.0015128593040847202,0.0,0.0,0.0,0.0	0.00234988	NA	NA	NA	NA	NA	NA	NA	NA	NA	No	NA	HPRC,HGSVC,1KG-ONT	No	NA	NA	NA	NA	NA	NA
chr4:34927528	chr4-34927528-allele392144-74	INS	73	NA	0.0037821482602118004,0.005763688760806916,0.00992063492063492,0.002982107355864811,0.0081799591002045	0.000244906	NA	NA	NA	NA	NA	NA	NA	NA	NA	No	NA	HPRC,HGSVC	No	NA	NA	NA	NA	NA	NA
chr4:34927549	chr4-34927549-allele392149-1	DEL	54	NA	0.046898638426626324,0.002881844380403458,0.0,0.0009940357852882703,0.0	0.0784194	NA	NA	NA	NA	NA	NA	NA	NA	NA	No	NA	HPRC,HGSVC,1KG-ONT	No	NA	NA	NA	NA	NA	NA
chr4:34927551	chr4-34927551-allele392150-1	DEL	68	NA	0.0045385779122541605,0.0,0.0,0.0,0.0	0.00805514	NA	NA	NA	NA	NA	NA	NA	NA	NA	No	NA	HPRC,HGSVC,1KG-ONT	No	NA	NA	NA	NA	NA	NA
chr4:34927553	chr4-34927553-allele392153-65	INS	64	NA	0.00832072617246596,0.0,0.008928571428571428,0.0,0.0	0.00382447	NA	NA	NA	NA	NA	NA	NA	NA	NA	No	NA	HPRC,HGSVC	No	NA	NA	NA	NA	NA	NA
chr4:34927553	chr4-34927553-allele392154-88	INS	87	NA	0.0007564296520423601,0.005763688760806916,0.012896825396825396,0.0009940357852882703,0.010224948875255624	0.0034739	NA	NA	NA	NA	NA	NA	NA	NA	NA	No	NA	HPRC,HGSVC	No	NA	NA	NA	NA	NA	NA
chr4:34927558	chr4-34927558-allele392156-93	INS	92	NA	0.0,0.001440922190201729,0.000992063492063492,0.0009940357852882703,0.0	3.94758e-05	NA	NA	NA	NA	NA	NA	NA	NA	NA	No	NA	HPRC,HGSVC	No	NA	NA	NA	NA	NA	NA
chr4:34927558	chr4-34927558-allele392157-72	INS	71	NA	0.0,0.010086455331412104,0.0,0.0,0.0	0.000778337	NA	NA	NA	NA	NA	NA	NA	NA	NA	No	NA	HPRC,HGSVC	No	NA	NA	NA	NA	NA	NA
chr4:34927558	chr4-34927558-allele392155-162	INS	161	NA	0.00529500756429652,0.0,0.0,0.0009940357852882703,0.0	0.00736694	NA	NA	NA	NA	NA	NA	NA	NA	NA	No	NA	HPRC,HGSVC,1KG-ONT	No	NA	NA	NA	NA	NA	NA
chr4:34927561	chr4-34927561-allele392160-139	INS	138	NA	0.06505295007564296,0.01585014409221902,0.0,0.0009940357852882703,0.0	0.0933282	NA	NA	NA	NA	NA	NA	NA	NA	NA	No	NA	HPRC,HGSVC,1KG-ONT	No	NA	NA	NA	NA	NA	NA
chr4:34927561	chr4-34927561-allele392161-221	INS	220	NA	0.0022692889561270802,0.0,0.0,0.0,0.0	0.00377908	NA	NA	NA	NA	NA	NA	NA	NA	NA	No	NA	HPRC,HGSVC	No	NA	NA	NA	NA	NA	NA
chr4:34927561	chr4-34927561-allele392162-244	INS	243	NA	0.023449319213313162,0.001440922190201729,0.0,0.0,0.0	0.0407638	NA	NA	NA	NA	NA	NA	NA	NA	NA	No	NA	HPRC,HGSVC	No	NA	NA	NA	NA	NA	NA
chr4:34927563	chr4-34927563-allele392165-103	INS	102	NA	0.0030257186081694403,0.005763688760806916,0.0,0.0009940357852882703,0.0	0.000263486	NA	NA	NA	NA	NA	NA	NA	NA	NA	No	NA	HPRC,HGSVC,1KG-ONT	No	NA	NA	NA	NA	NA	NA
chr4:34927563	chr4-34927563-allele392164-80	INS	79	NA	0.00529500756429652,0.10806916426512968,0.13690476190476192,0.08548707753479125,0.07157464212678936	0.0617995	NA	NA	NA	NA	NA	NA	NA	NA	NA	No	NA	HPRC,HGSVC	No	NA	NA	NA	NA	NA	NA
chr4:34927587	chr4-34927587-allele392173-115	INS	114	NA	0.0,0.002881844380403458,0.000992063492063492,0.0,0.0	NA	NA	NA	NA	NA	NA	NA	NA	NA	NA	No	NA	HPRC,HGSVC,1KG-ONT	No	NA	NA	NA	NA	NA	NA
chr4:34927587	chr4-34927587-allele392172-63	INS	62	NA	0.0,0.008645533141210375,0.14781746031746032,0.041749502982107355,0.09202453987730061	0.0536958	NA	NA	NA	NA	NA	NA	NA	NA	NA	No	NA	HPRC,HGSVC	No	NA	NA	NA	NA	NA	NA
chr4:34927587	chr4-34927587-allele392175-70	INS	69	NA	0.0,0.0345821325648415,0.0,0.004970178926441352,0.003067484662576687	0.00527911	NA	NA	NA	NA	NA	NA	NA	NA	NA	No	NA	HPRC,HGSVC	No	NA	NA	NA	NA	NA	NA
chr4:34927588	chr4-34927588-allele392177-55	INS	54	NA	0.0,0.001440922190201729,0.0,0.005964214711729622,0.0	0.000778337	NA	NA	NA	NA	NA	NA	NA	NA	NA	No	NA	HPRC	No	NA	NA	NA	NA	NA	NA
chr4:34927601	chr4-34927601-allele392178-86	INS	85	NA	0.0007564296520423601,0.001440922190201729,0.000992063492063492,0.0,0.0010224948875255625	NA	NA	NA	NA	NA	NA	NA	NA	NA	NA	No	NA	HPRC,HGSVC	No	NA	NA	NA	NA	NA	NA
chr4:34927769	chr4-34927769-allele392205-1	DEL	69	NA	0.01059001512859304,0.002881844380403458,0.07043650793650794,0.0009940357852882703,0.03169734151329243	0.00633397	NA	NA	NA	NA	NA	NA	NA	NA	NA	No	NA	HPRC,HGSVC,1KG-ONT	No	NA	NA	NA	NA	NA	NA
chr4:34927781	chr4-34927781-allele392208-1	DEL	50	NA	0.012102874432677761,0.0,0.010912698412698412,0.0,0.0	0.00721135	NA	NA	NA	NA	NA	NA	NA	NA	NA	No	NA	HPRC,HGSVC,1KG-ONT	No	NA	NA	NA	NA	NA	NA
chr4:34927782	chr4-34927782-allele392209-1	DEL	53	0.960029	0.11649016641452345,0.16138328530259366,0.22420634920634921,0.17892644135188868,0.26789366053169733	0.0287827	NA	NA	NA	NA	NA	NA	NA	NA	NA	No	NA	HPRC,HGSVC,1KG-ONT	No	NA	Body mass index(LINC02484 - SEC63P2, rs6852808, 1E-9, 0.5976799758175758),Body mass index(LINC02484 - SEC63P2, rs6852808, 2E-9, 0.5976799758175758),Body mass index(LINC02484 - SEC63P2, rs7700167, 2E-9, 0.5976799758175758),Metabolic syndrome(LINC02484 - SEC63P2, rs7700167, 5E-11, 0.5976799758175758)	Adhesive capsulitis of shoulder(3.47%, 0.89%, 4.01, [1.28;12.58], 0.020528),Astigmatism(9.83%, 5.33%, 1.93, [1.06;3.53], 0.034955),Asymptomatic human immunodeficiency virus infection(5.20%, 1.63%, 3.31, [1.35;8.13], 0.0105),Degenerative joint disease of pelvis(5.20%, 1.48%, 3.65, [1.46;9.13], 0.006986),Embolism from thrombosis of vein of lower extremity(5.20%, 1.93%, 2.8, [1.17;6.65], 0.027433),Gastrointestinal hemorrhage(5.78%, 2.52%, 2.38, [1.07;5.28], 0.047708),Hypertensive retinopathy(3.47%, 1.04%, 3.43, [1.14;10.34], 0.031787),Obstructive sleep apnea syndrome(14.45%, 21.33%, 0.62, [0.39;0.99], 0.043181),Pre-eclampsia(3.47%, 0.89%, 4.01, [1.28;12.58], 0.020528)	NA	NA	NA
chr4:34954977	chr4-34954977-allele392502-1	DEL	1560	NA	0.11195158850226929,0.01440922190201729,0.0,0.0,0.0010224948875255625	0.172312	NA	NA	NA	NA	NA	NA	NA	NA	NA	No	NA	HPRC,HGSVC,1KG-ONT	Yes	NA	NA	NA	NA	NA	NA
chr4:35027353	chr4-35027353-allele393085-1	DEL	117	NA	0.0,0.010086455331412104,0.0,0.0019880715705765406,0.0	0.00114796	NA	NA	NA	NA	NA	NA	NA	NA	NA	No	NA	No	Yes	NA	NA	NA	NA	NA	NA
chr4:35037784	chr4-35037784-allele393179-75	INS	74	NA	0.0,0.0,0.002976190476190476,0.007952286282306162,0.0	0.00142414	NA	NA	NA	NA	NA	NA	NA	NA	NA	No	NA	No	Yes	NA	NA	NA	NA	NA	NA
chr4:35070958	chr4-35070958-allele393470-1	DEL	958	NA	0.0037821482602118004,0.0,0.0,0.0,0.0	0.00663171	NA	NA	NA	NA	NA	NA	NA	NA	NA	No	NA	HPRC,1KG-ONT	Yes	NA	NA	NA	NA	NA	NA
chr4:35071574	chr4-35071574-allele393473-338	INS	337	NA	0.0037821482602118004,0.0,0.0,0.0,0.0	0.00663171	NA	NA	NA	NA	NA	NA	NA	NA	NA	No	NA	HPRC,HGSVC,1KG-ONT	Yes	NA	NA	NA	NA	NA	NA
chr4:35105508	chr4-35105508-allele393843-317	INS	316	NA	0.0022692889561270802,0.0,0.0,0.0,0.00408997955010225	NA	NA	NA	NA	NA	NA	NA	NA	NA	NA	No	NA	No	Yes	NA	NA	NA	NA	NA	NA
chr4:35110195	chr4-35110195-allele393885-1	DEL	120	NA	0.01739788199697428,0.001440922190201729,0.0,0.0,0.0	0.0296959	NA	NA	NA	NA	NA	NA	NA	NA	NA	No	NA	HGSVC	No	NA	NA	NA	NA	NA	NA
chr4:35110195	chr4-35110195-allele393888-61	INS	60	NA	0.0,0.0,0.0,0.004970178926441352,0.002044989775051125	0.000778337	NA	NA	NA	NA	NA	NA	NA	NA	NA	No	NA	HPRC,HGSVC	No	NA	NA	NA	NA	NA	NA
chr4:35110195	chr4-35110195-allele393884-119	INS	118	NA	0.0007564296520423601,0.0,0.0,0.0,0.0	0.000918741	NA	NA	NA	NA	NA	NA	NA	NA	NA	No	NA	HGSVC,1KG-ONT	No	NA	NA	NA	NA	NA	NA
chr4:35110195	chr4-35110195-allele393883-89	INS	88	NA	0.05597579425113464,0.1037463976945245,0.1349206349206349,0.18389662027833,0.10429447852760736	0.0293677	NA	NA	NA	NA	NA	NA	NA	NA	NA	No	NA	HPRC,HGSVC,1KG-ONT	No	NA	NA	NA	NA	NA	NA
chr4:35110195	chr4-35110195-allele393886-61	INS	60	NA	0.12027231467473525,0.004322766570605188,0.008928571428571428,0.0019880715705765406,0.0	0.180483	NA	NA	NA	NA	NA	NA	NA	NA	NA	No	NA	HPRC,HGSVC	No	NA	NA	NA	NA	NA	NA
chr4:35110197	chr4-35110197-allele393890-63	INS	62	NA	0.05521936459909228,0.007204610951008645,0.005952380952380952,0.0009940357852882703,0.0010224948875255625	0.0750398	NA	NA	NA	NA	NA	NA	NA	NA	NA	No	NA	HPRC,HGSVC,1KG-ONT	No	NA	NA	NA	NA	NA	NA
chr4:35110221	chr4-35110221-allele393891-59	INS	58	NA	0.039334341906202726,0.025936599423631124,0.003968253968253968,0.02286282306163022,0.02965235173824131	0.00700616	NA	NA	NA	NA	NA	NA	NA	NA	NA	No	NA	HPRC,HGSVC	No	NA	NA	NA	NA	NA	NA
chr4:35110367	chr4-35110367-allele393898-94	INS	93	NA	0.0015128593040847202,0.0,0.0,0.0,0.0	0.00234988	NA	NA	NA	NA	NA	NA	NA	NA	NA	No	NA	HGSVC,1KG-ONT	No	NA	NA	NA	NA	NA	NA
chr4:35110405	chr4-35110405-allele393899-1	DEL	60	NA	0.1157337367624811,0.09654178674351585,0.13690476190476192,0.15208747514910537,0.08997955010224949	NA	NA	NA	NA	NA	NA	NA	NA	NA	NA	No	NA	HPRC,HGSVC,1KG-ONT	No	NA	NA	NA	NA	NA	NA
chr4:35110555	chr4-35110555-allele393924-1	DEL	62	NA	0.006051437216338881,0.0,0.0,0.0,0.0	0.0108963	NA	NA	NA	NA	NA	NA	NA	NA	NA	No	NA	HPRC,HGSVC,1KG-ONT	No	NA	NA	NA	NA	NA	NA
chr4:35163649	chr4-35163649-allele394566-1	DEL	148	NA	0.0226928895612708,0.002881844380403458,0.0,0.0,0.0	0.037236	NA	NA	NA	NA	NA	NA	NA	NA	NA	No	NA	HPRC,HGSVC,1KG-ONT	Yes	NA	NA	NA	NA	NA	NA
chr4:35202496	chr4-35202496-allele394943-626	INS	625	NA	0.024205748865355523,0.025936599423631124,0.04563492063492063,0.010934393638170975,0.019427402862985686	NA	NA	NA	NA	NA	NA	NA	NA	NA	NA	No	NA	HPRC,HGSVC	No	NA	NA	NA	NA	NA	NA
chr4:35202497	chr4-35202497-allele394950-693	INS	692	NA	0.0007564296520423601,0.0,0.0,0.0,0.0	0.000918741	NA	NA	NA	NA	NA	NA	NA	NA	NA	No	NA	HPRC	No	NA	NA	NA	NA	NA	NA
chr4:35202497	chr4-35202497-allele394954-371	INS	370	NA	0.006051437216338881,0.0,0.0,0.0,0.0	0.0108963	NA	NA	NA	NA	NA	NA	NA	NA	NA	No	NA	HPRC,HGSVC,1KG-ONT	No	NA	NA	NA	NA	NA	NA
chr4:35202497	chr4-35202497-allele394958-209	INS	208	NA	0.0007564296520423601,0.0,0.0,0.0,0.0	0.000918741	NA	NA	NA	NA	NA	NA	NA	NA	NA	No	NA	HPRC,HGSVC	No	NA	NA	NA	NA	NA	NA
chr4:35202497	chr4-35202497-allele394944-53	INS	52	NA	0.030257186081694403,0.007204610951008645,0.0,0.0,0.0	0.0451188	NA	NA	NA	NA	NA	NA	NA	NA	NA	No	NA	HPRC,HGSVC	No	NA	NA	NA	NA	NA	NA
chr4:35202497	chr4-35202497-allele394946-319	INS	318	NA	0.0022692889561270802,0.004322766570605188,0.0,0.005964214711729622,0.0	NA	NA	NA	NA	NA	NA	NA	NA	NA	NA	No	NA	HPRC,HGSVC,1KG-ONT	No	NA	NA	NA	NA	NA	NA
