## Supplemental Table 1 for "Population-scale Long-read Sequencing in the *All of Us* Research Program": 1KG_genotyped_SV_summary.csv (part 29 of 126)

SV_coordinate	SV_ID	SV type	SV length	Mean GenotypePosterior nonref	AF(AFR,AMR,EAS,EUR,SAS)	Fst(AFR vs Non-AFR)	OMIM genes intersected(pLI, LOEUF)	Disease genes intersected(pLI, LOEUF)	Cancer genes intersected(pLI, LOEUF)	ACMG genes intersected(pLI, LOEUF)	OMIM CDS intersected(pLI, LOEUF)	Disease CDS intersected(pLI, LOEUF)	Cancer CDS intersected(pLI, LOEUF)	ACMG CDS intersected(pLI, LOEUF)	Regulatory element_intersected	SegDUP association(INS:within 1kb, DEL:intersect)	Tandem repeats intersected	Detected in other LR datasets(HPRC,HGSVC,1KG-ONT)	Detected in AoU SR(990/1,027 AoU Phase I matched samples)	eQTLs: gene(qvalue)	GWAS associations: trait(gene, rsID, pvalue, LD_r2)	SV-trait associations in AoU Phase I (n = 848 with condition records) (Carrier%, Non-carrier%, OR, [95% CI], pvalue)	SR validation	LR assembly-supported	Locityper validation (percentage of carriers with allele differences <20 between the imputed and Locityper calls.)
chr4:35202497	chr4-35202497-allele394959-369	INS	368	NA	0.0,0.001440922190201729,0.011904761904761904,0.0,0.0	0.00172922	NA	NA	NA	NA	NA	NA	NA	NA	NA	No	NA	HPRC,HGSVC,1KG-ONT	No	NA	NA	NA	NA	NA	NA
chr4:35202497	chr4-35202497-allele394949-297	INS	296	NA	0.018910741301059002,0.0,0.0,0.0,0.0	0.0347404	NA	NA	NA	NA	NA	NA	NA	NA	NA	No	NA	HPRC,HGSVC,1KG-ONT	No	NA	NA	NA	NA	NA	NA
chr4:35202497	chr4-35202497-allele394947-345	INS	344	NA	0.0015128593040847202,0.0,0.0,0.0,0.002044989775051125	NA	NA	NA	NA	NA	NA	NA	NA	NA	NA	No	NA	HPRC,HGSVC,1KG-ONT	No	NA	NA	NA	NA	NA	NA
chr4:35202497	chr4-35202497-allele394951-505	INS	504	NA	0.023449319213313162,0.002881844380403458,0.003968253968253968,0.0019880715705765406,0.0010224948875255625	0.0268952	NA	NA	NA	NA	NA	NA	NA	NA	NA	No	NA	HPRC,HGSVC,1KG-ONT	No	NA	NA	NA	NA	NA	NA
chr4:35202497	chr4-35202497-allele394955-317	INS	316	NA	0.01588502269288956,0.0,0.0,0.0,0.0	0.0291787	NA	NA	NA	NA	NA	NA	NA	NA	NA	No	NA	HPRC,HGSVC,1KG-ONT	No	NA	NA	NA	NA	NA	NA
chr4:35202497	chr4-35202497-allele394948-227	INS	226	NA	0.03177004538577912,0.010086455331412104,0.001984126984126984,0.0,0.0010224948875255625	0.039562	NA	NA	NA	NA	NA	NA	NA	NA	NA	No	NA	HPRC,HGSVC,1KG-ONT	No	NA	NA	NA	NA	NA	NA
chr4:35202501	chr4-35202501-allele394960-381	INS	380	NA	0.046898638426626324,0.005763688760806916,0.002976190476190476,0.007952286282306162,0.0010224948875255625	0.0565321	NA	NA	NA	NA	NA	NA	NA	NA	NA	No	NA	HPRC,HGSVC,1KG-ONT	No	NA	NA	NA	NA	NA	NA
chr4:35202501	chr4-35202501-allele394961-433	INS	432	NA	0.058245083207261725,0.06484149855907781,0.01984126984126984,0.13220675944333996,0.12372188139059305	0.00497212	NA	NA	NA	NA	NA	NA	NA	NA	NA	No	NA	HPRC,HGSVC,1KG-ONT	No	NA	NA	NA	NA	NA	NA
chr4:35202503	chr4-35202503-allele394964-259	INS	258	NA	0.01059001512859304,0.0,0.030753968253968252,0.0,0.003067484662576687	NA	NA	NA	NA	NA	NA	NA	NA	NA	NA	No	NA	HPRC,HGSVC,1KG-ONT	No	NA	NA	NA	NA	NA	NA
chr4:35202503	chr4-35202503-allele394962-113	INS	112	NA	0.03328290468986384,0.010086455331412104,0.0,0.0,0.0	0.0469494	NA	NA	NA	NA	NA	NA	NA	NA	NA	No	NA	HPRC,HGSVC,1KG-ONT	No	NA	NA	NA	NA	NA	NA
chr4:35202503	chr4-35202503-allele394975-313	INS	312	NA	0.0015128593040847202,0.0,0.0,0.0,0.0	0.00234988	NA	NA	NA	NA	NA	NA	NA	NA	NA	No	NA	HPRC,HGSVC,1KG-ONT	No	NA	NA	NA	NA	NA	NA
chr4:35202503	chr4-35202503-allele394968-111	INS	110	NA	0.00832072617246596,0.010086455331412104,0.0,0.0009940357852882703,0.0	0.00448065	NA	NA	NA	NA	NA	NA	NA	NA	NA	No	NA	HPRC,HGSVC,1KG-ONT	No	NA	NA	NA	NA	NA	NA
chr4:35202503	chr4-35202503-allele394966-119	INS	118	NA	0.0030257186081694403,0.0,0.0,0.0,0.0	0.00520636	NA	NA	NA	NA	NA	NA	NA	NA	NA	No	NA	HPRC,HGSVC,1KG-ONT	No	NA	NA	NA	NA	NA	NA
chr4:35202503	chr4-35202503-allele394965-139	INS	138	NA	0.0007564296520423601,0.0,0.000992063492063492,0.0,0.002044989775051125	NA	NA	NA	NA	NA	NA	NA	NA	NA	NA	No	NA	HPRC,HGSVC,1KG-ONT	No	NA	NA	NA	NA	NA	NA
chr4:35202503	chr4-35202503-allele394973-407	INS	406	NA	0.0,0.0,0.0,0.0,0.0010224948875255625	NA	NA	NA	NA	NA	NA	NA	NA	NA	NA	No	NA	HPRC,HGSVC,1KG-ONT	No	NA	NA	NA	NA	NA	NA
chr4:35202503	chr4-35202503-allele394963-79	INS	78	NA	0.007564296520423601,0.05043227665706052,0.050595238095238096,0.061630218687872766,0.08895705521472393	0.03274	NA	NA	NA	NA	NA	NA	NA	NA	NA	No	NA	HPRC,HGSVC	No	NA	NA	NA	NA	NA	NA
chr4:35202503	chr4-35202503-allele394972-235	INS	234	NA	0.012859304084720122,0.001440922190201729,0.000992063492063492,0.0,0.0	0.0193295	NA	NA	NA	NA	NA	NA	NA	NA	NA	No	NA	HPRC,HGSVC,1KG-ONT	No	NA	NA	NA	NA	NA	NA
chr4:35202503	chr4-35202503-allele394967-1	DEL	60	NA	0.02723146747352496,0.001440922190201729,0.007936507936507936,0.0009940357852882703,0.0	0.0318905	NA	NA	NA	NA	NA	NA	NA	NA	NA	No	NA	HPRC,HGSVC,1KG-ONT	No	NA	NA	NA	NA	NA	NA
chr4:35202519	chr4-35202519-allele394982-273	INS	272	NA	0.0007564296520423601,0.0,0.0,0.0,0.0010224948875255625	NA	NA	NA	NA	NA	NA	NA	NA	NA	NA	No	NA	HPRC,HGSVC,1KG-ONT	No	NA	NA	NA	NA	NA	NA
chr4:35202560	chr4-35202560-allele394998-106	INS	105	NA	0.0007564296520423601,0.0,0.0,0.0,0.0	0.000918741	NA	NA	NA	NA	NA	NA	NA	NA	NA	No	NA	HPRC,HGSVC,1KG-ONT	No	NA	NA	NA	NA	NA	NA
chr4:35202560	chr4-35202560-allele394997-53	INS	52	NA	0.0007564296520423601,0.002881844380403458,0.0,0.0,0.0010224948875255625	NA	NA	NA	NA	NA	NA	NA	NA	NA	NA	No	NA	HPRC,HGSVC	No	NA	NA	NA	NA	NA	NA
chr4:35202563	chr4-35202563-allele395008-367	INS	366	NA	0.0,0.001440922190201729,0.0,0.003976143141153081,0.0	0.000408842	NA	NA	NA	NA	NA	NA	NA	NA	NA	No	NA	HPRC,HGSVC,1KG-ONT	No	NA	NA	NA	NA	NA	NA
chr4:35202563	chr4-35202563-allele395009-385	INS	384	NA	0.0015128593040847202,0.001440922190201729,0.0,0.0,0.0	0.00077342	NA	NA	NA	NA	NA	NA	NA	NA	NA	No	NA	HPRC,HGSVC,1KG-ONT	No	NA	NA	NA	NA	NA	NA
chr4:35202563	chr4-35202563-allele395004-53	INS	52	NA	0.015128593040847202,0.005763688760806916,0.0,0.0,0.0	0.0199223	NA	NA	NA	NA	NA	NA	NA	NA	NA	No	NA	HPRC,HGSVC	No	NA	NA	NA	NA	NA	NA
chr4:35202563	chr4-35202563-allele395010-455	INS	454	NA	0.0007564296520423601,0.0,0.0,0.0,0.0	0.000918741	NA	NA	NA	NA	NA	NA	NA	NA	NA	No	NA	HPRC,HGSVC,1KG-ONT	No	NA	NA	NA	NA	NA	NA
chr4:35202563	chr4-35202563-allele395001-411	INS	410	NA	0.05219364599092285,0.05187319884726225,0.08333333333333333,0.0268389662027833,0.04703476482617587	NA	NA	NA	NA	NA	NA	NA	NA	NA	NA	No	NA	HPRC,HGSVC,1KG-ONT	No	NA	NA	NA	NA	NA	NA
chr4:35202563	chr4-35202563-allele395002-69	INS	68	NA	0.00680786686838124,0.0,0.0,0.0,0.0	0.0123139	NA	NA	NA	NA	NA	NA	NA	NA	NA	No	NA	HPRC,HGSVC	No	NA	NA	NA	NA	NA	NA
chr4:35202563	chr4-35202563-allele395006-291	INS	290	NA	0.007564296520423601,0.0,0.0,0.0,0.0	0.0137297	NA	NA	NA	NA	NA	NA	NA	NA	NA	No	NA	HPRC,HGSVC,1KG-ONT	No	NA	NA	NA	NA	NA	NA
chr4:35202563	chr4-35202563-allele395005-385	INS	384	NA	0.00832072617246596,0.01729106628242075,0.0,0.05268389662027833,0.05521472392638037	0.0107458	NA	NA	NA	NA	NA	NA	NA	NA	NA	No	NA	HPRC,HGSVC,1KG-ONT	No	NA	NA	NA	NA	NA	NA
chr4:35202563	chr4-35202563-allele395007-367	INS	366	NA	0.0,0.002881844380403458,0.011904761904761904,0.008946322067594433,0.012269938650306749	0.00590592	NA	NA	NA	NA	NA	NA	NA	NA	NA	No	NA	HPRC,HGSVC,1KG-ONT	No	NA	NA	NA	NA	NA	NA
chr4:35202605	chr4-35202605-allele395021-75	INS	74	NA	0.0037821482602118004,0.007204610951008645,0.0,0.02286282306163022,0.014314928425357873	0.00255959	NA	NA	NA	NA	NA	NA	NA	NA	NA	No	NA	HPRC,HGSVC	No	NA	NA	NA	NA	NA	NA
chr4:35202606	chr4-35202606-allele395023-74	INS	73	NA	0.0,0.0,0.0,0.0009940357852882703,0.0	NA	NA	NA	NA	NA	NA	NA	NA	NA	NA	No	NA	HPRC,HGSVC	No	NA	NA	NA	NA	NA	NA
chr4:35203224	chr4-35203224-allele395084-53	INS	52	NA	0.007564296520423601,0.0,0.000992063492063492,0.0,0.0	0.0114487	NA	NA	NA	NA	NA	NA	NA	NA	NA	No	NA	HPRC,HGSVC,1KG-ONT	No	NA	NA	NA	NA	NA	NA
chr4:35203345	chr4-35203345-allele395101-53	INS	52	NA	0.006051437216338881,0.01585014409221902,0.012896825396825396,0.02485089463220676,0.023517382413087935	0.00522089	NA	NA	NA	NA	NA	NA	NA	NA	NA	No	NA	HPRC,HGSVC,1KG-ONT	No	NA	NA	NA	NA	NA	NA
chr4:35203376	chr4-35203376-allele395117-123	INS	122	NA	0.0,0.001440922190201729,0.0,0.0,0.0	NA	NA	NA	NA	NA	NA	NA	NA	NA	NA	No	NA	HPRC,HGSVC,1KG-ONT	Yes	NA	NA	NA	NA	NA	NA
chr4:35203387	chr4-35203387-allele395121-61	INS	60	NA	0.19062027231467474,0.18155619596541786,0.1865079365079365,0.2584493041749503,0.23517382413087934	0.00175512	NA	NA	NA	NA	NA	NA	NA	NA	NA	No	NA	HPRC,HGSVC,1KG-ONT	Yes	NA	NA	NA	NA	NA	NA
chr4:35203387	chr4-35203387-allele395122-104	INS	103	NA	0.023449319213313162,0.01440922190201729,0.0,0.013916500994035786,0.00408997955010225	0.0102056	NA	NA	NA	NA	NA	NA	NA	NA	NA	No	NA	HPRC,HGSVC,1KG-ONT	Yes	NA	NA	NA	NA	NA	NA
chr4:35203503	chr4-35203503-allele395128-109	INS	108	NA	0.014372163388804841,0.0,0.0,0.0,0.0	0.0263867	NA	NA	NA	NA	NA	NA	NA	NA	NA	No	NA	HPRC,HGSVC,1KG-ONT	Yes	NA	NA	NA	NA	NA	NA
chr4:35203503	chr4-35203503-allele395127-113	INS	112	NA	0.0832072617246596,0.05763688760806916,0.09027777777777778,0.06759443339960239,0.10940695296523517	NA	NA	NA	NA	NA	NA	NA	NA	NA	NA	No	NA	HPRC,HGSVC,1KG-ONT	Yes	NA	NA	NA	NA	NA	NA
chr4:35218114	chr4-35218114-allele395269-1	DEL	84	NA	0.3827534039334342,0.260806916426513,0.20436507936507936,0.3230616302186879,0.28629856850715746	0.0297273	NA	NA	NA	NA	NA	NA	NA	NA	NA	No	NA	HPRC,HGSVC,1KG-ONT	No	NA	NA	NA	NA	NA	NA
chr4:35218114	chr4-35218114-allele395275-127	INS	126	NA	0.0007564296520423601,0.001440922190201729,0.0,0.0,0.0	NA	NA	NA	NA	NA	NA	NA	NA	NA	NA	No	NA	HGSVC	Yes	NA	NA	NA	NA	NA	NA
chr4:35218114	chr4-35218114-allele395271-85	INS	84	NA	0.0,0.0,0.0,0.0009940357852882703,0.0	NA	NA	NA	NA	NA	NA	NA	NA	NA	NA	No	NA	HPRC,HGSVC,1KG-ONT	Yes	NA	NA	NA	NA	NA	NA
chr4:35218114	chr4-35218114-allele395276-63	INS	62	NA	0.0007564296520423601,0.0,0.0,0.0,0.0	0.000918741	NA	NA	NA	NA	NA	NA	NA	NA	NA	No	NA	HPRC,HGSVC,1KG-ONT	Yes	NA	NA	NA	NA	NA	NA
chr4:35218114	chr4-35218114-allele395268-127	INS	126	NA	0.00832072617246596,0.002881844380403458,0.0,0.0,0.0010224948875255625	0.00954065	NA	NA	NA	NA	NA	NA	NA	NA	NA	No	NA	HGSVC	Yes	NA	NA	NA	NA	NA	NA
chr4:35218143	chr4-35218143-allele395280-127	INS	126	NA	0.00529500756429652,0.001440922190201729,0.0,0.0,0.0	0.00736694	NA	NA	NA	NA	NA	NA	NA	NA	NA	No	NA	HGSVC	Yes	NA	NA	NA	NA	NA	NA
chr4:35218185	chr4-35218185-allele395285-85	INS	84	NA	0.08850226928895613,0.06195965417867435,0.09424603174603174,0.061630218687872766,0.10122699386503067	NA	NA	NA	NA	NA	NA	NA	NA	NA	NA	No	NA	HPRC,HGSVC,1KG-ONT	Yes	NA	NA	NA	NA	NA	NA
chr4:35218206	chr4-35218206-allele395290-169	INS	168	NA	0.06278366111951589,0.008645533141210375,0.0,0.007952286282306162,0.0	0.0862485	NA	NA	NA	NA	NA	NA	NA	NA	NA	No	NA	HGSVC	Yes	NA	NA	NA	NA	NA	NA
chr4:35238641	chr4-35238641-allele395524-1	DEL	4171	NA	0.11422087745839637,0.1685878962536023,0.030753968253968252,0.1918489065606362,0.1492842535787321	0.000905858	NA	NA	NA	NA	NA	NA	NA	NA	NA	No	NA	HPRC,HGSVC,1KG-ONT	Yes	NA	NA	NA	NA	NA	NA
chr4:35245269	chr4-35245269-allele395551-153	INS	152	NA	0.0015128593040847202,0.001440922190201729,0.0,0.0,0.0	0.00077342	NA	NA	NA	NA	NA	NA	NA	NA	NA	No	NA	No	Yes	NA	NA	NA	NA	NA	NA
chr4:35256214	chr4-35256214-allele395694-114	INS	113	NA	0.012859304084720122,0.001440922190201729,0.0,0.0,0.0	0.021333	NA	NA	NA	NA	NA	NA	NA	NA	NA	No	NA	1KG-ONT	No	NA	NA	NA	NA	NA	NA
chr4:35286355	chr4-35286355-allele395978-348	INS	347	NA	0.0007564296520423601,0.0,0.0,0.0,0.0	0.000918741	NA	NA	NA	NA	NA	NA	NA	NA	NA	No	NA	No	Yes	NA	NA	NA	NA	NA	NA
chr4:35307664	chr4-35307664-allele396283-54	INS	53	NA	0.038577912254160365,0.07348703170028818,0.10813492063492064,0.041749502982107355,0.026584867075664622	0.00461898	NA	NA	NA	NA	NA	NA	NA	NA	NA	No	NA	No	Yes	NA	NA	NA	NA	NA	NA
chr4:35315909	chr4-35315909-allele396457-331	INS	330	NA	0.03252647503782148,0.002881844380403458,0.09623015873015874,0.0009940357852882703,0.015337423312883436	NA	NA	NA	NA	NA	NA	NA	NA	NA	NA	No	NA	HPRC,HGSVC,1KG-ONT	Yes	NA	NA	NA	NA	NA	NA
chr4:35323570	chr4-35323570-allele396602-339	INS	338	NA	0.012859304084720122,0.001440922190201729,0.0,0.0,0.0	0.021333	NA	NA	NA	NA	NA	NA	NA	NA	NA	No	NA	1KG-ONT	Yes	NA	NA	NA	NA	NA	NA
chr4:35339253	chr4-35339253-allele396851-54	INS	53	NA	0.0,0.0,0.001984126984126984,0.0,0.0	NA	NA	NA	NA	NA	NA	NA	NA	NA	NA	No	NA	No	No	NA	NA	NA	NA	NA	NA
chr4:35441289	chr4-35441289-allele398087-1	DEL	66	NA	0.0,0.0,0.0,0.0,0.002044989775051125	NA	NA	NA	NA	NA	NA	NA	NA	NA	NA	No	NA	No	No	NA	NA	NA	NA	NA	NA
chr4:35447689	chr4-35447689-allele398193-1	DEL	156	NA	0.08018154311649017,0.14697406340057637,0.11507936507936507,0.06958250497017893,0.13496932515337423	0.00549837	NA	NA	NA	NA	NA	NA	NA	NA	NA	No	NA	HGSVC	No	NA	NA	NA	NA	NA	NA
chr4:35447747	chr4-35447747-allele398201-52	INS	51	NA	0.009077155824508321,0.004322766570605188,0.01488095238095238,0.0,0.0	0.000965518	NA	NA	NA	NA	NA	NA	NA	NA	NA	No	NA	No	No	NA	NA	NA	NA	NA	NA
chr4:35447792	chr4-35447792-allele398204-1	DEL	101	NA	0.0113464447806354,0.059077809798270896,0.1111111111111111,0.10536779324055666,0.07566462167689161	0.0463105	NA	NA	NA	NA	NA	NA	NA	NA	NA	No	NA	HPRC,1KG-ONT	No	NA	NA	NA	NA	NA	NA
chr4:35493709	chr4-35493709-allele398744-1	DEL	1564	NA	0.09833585476550681,0.010086455331412104,0.001984126984126984,0.0,0.0	0.153878	NA	NA	NA	NA	NA	NA	NA	NA	NA	No	NA	HPRC,HGSVC,1KG-ONT	Yes	NA	NA	NA	NA	NA	NA
chr4:35502807	chr4-35502807-allele398887-54	INS	53	NA	0.0037821482602118004,0.01585014409221902,0.020833333333333332,0.0268389662027833,0.014314928425357873	0.00780319	NA	NA	NA	NA	NA	NA	NA	NA	NA	No	NA	HPRC	No	NA	NA	NA	NA	NA	NA
chr4:35645893	chr4-35645893-allele400744-320	INS	319	NA	0.0,0.002881844380403458,0.0,0.0,0.0	NA	NA	NA	NA	NA	NA	NA	NA	NA	NA	No	NA	No	Yes	NA	NA	NA	NA	NA	NA
chr4:35659624	chr4-35659624-allele400885-310	INS	309	NA	0.07413010590015129,0.027377521613832854,0.0,0.005964214711729622,0.0010224948875255625	0.0876719	NA	NA	NA	NA	NA	NA	NA	NA	NA	No	NA	HPRC,HGSVC,1KG-ONT	Yes	NA	NA	NA	NA	NA	NA
chr4:35659624	chr4-35659624-allele400886-309	INS	308	NA	0.0007564296520423601,0.001440922190201729,0.0,0.0,0.0	NA	NA	NA	NA	NA	NA	NA	NA	NA	NA	No	NA	HPRC,HGSVC,1KG-ONT	Yes	NA	NA	NA	NA	NA	NA
chr4:35692495	chr4-35692495-allele401305-1	DEL	4229	NA	0.0007564296520423601,0.0,0.000992063492063492,0.0,0.0	NA	NA	NA	NA	NA	NA	NA	NA	NA	NA	No	ID=chr4_35693996_35694020;MOTIFS=AATT;STRUC=(AATT)n	No	Yes	NA	NA	NA	NA	NA	NA
chr4:35701802	chr4-35701802-allele401531-69	INS	68	NA	0.0,0.0,0.0,0.0,0.0010224948875255625	NA	NA	NA	NA	NA	NA	NA	NA	NA	NA	No	NA	HPRC,HGSVC,1KG-ONT	Yes	NA	NA	NA	NA	NA	NA
chr4:35701834	chr4-35701834-allele401537-67	INS	66	NA	0.0,0.0,0.0,0.0009940357852882703,0.0010224948875255625	NA	NA	NA	NA	NA	NA	NA	NA	NA	NA	No	NA	HPRC,HGSVC,1KG-ONT	Yes	NA	NA	NA	NA	NA	NA
chr4:35701834	chr4-35701834-allele401533-84	INS	83	NA	0.007564296520423601,0.0,0.0,0.002982107355864811,0.0	0.00824708	NA	NA	NA	NA	NA	NA	NA	NA	NA	No	NA	HPRC,HGSVC,1KG-ONT	Yes	NA	NA	NA	NA	NA	NA
chr4:35701866	chr4-35701866-allele401539-69	INS	68	NA	0.3207261724659607,0.3069164265129683,0.03670634920634921,0.23757455268389663,0.18302658486707565	0.0546493	NA	NA	NA	NA	NA	NA	NA	NA	NA	No	NA	HPRC,HGSVC,1KG-ONT	Yes	NA	NA	NA	NA	NA	NA
chr4:35701866	chr4-35701866-allele401547-101	INS	100	NA	0.0022692889561270802,0.0,0.0,0.0,0.0	0.00377908	NA	NA	NA	NA	NA	NA	NA	NA	NA	No	NA	HPRC,HGSVC	Yes	NA	NA	NA	NA	NA	NA
chr4:35701866	chr4-35701866-allele401545-71	INS	70	NA	0.0007564296520423601,0.03602305475504323,0.08134920634920635,0.002982107355864811,0.007157464212678937	0.0200557	NA	NA	NA	NA	NA	NA	NA	NA	NA	No	NA	HPRC,HGSVC,1KG-ONT	Yes	NA	NA	NA	NA	NA	NA
chr4:35701866	chr4-35701866-allele401542-67	INS	66	NA	0.0007564296520423601,0.0,0.0,0.0,0.0	0.000918741	NA	NA	NA	NA	NA	NA	NA	NA	NA	No	NA	HPRC,HGSVC,1KG-ONT	Yes	NA	NA	NA	NA	NA	NA
chr4:35701866	chr4-35701866-allele401540-103	INS	102	NA	0.05446293494704992,0.13256484149855907,0.20535714285714285,0.08846918489065607,0.20040899795501022	0.0456517	NA	NA	NA	NA	NA	NA	NA	NA	NA	No	NA	HPRC,HGSVC	Yes	NA	NA	NA	NA	NA	NA
chr4:35701866	chr4-35701866-allele401549-101	INS	100	NA	0.0,0.001440922190201729,0.0,0.0,0.0	NA	NA	NA	NA	NA	NA	NA	NA	NA	NA	No	NA	HPRC,HGSVC	Yes	NA	NA	NA	NA	NA	NA
chr4:35701866	chr4-35701866-allele401541-137	INS	136	NA	0.0022692889561270802,0.020172910662824207,0.001984126984126984,0.04572564612326044,0.010224948875255624	0.00952804	NA	NA	NA	NA	NA	NA	NA	NA	NA	No	NA	HPRC,HGSVC	Yes	NA	NA	NA	NA	NA	NA
chr4:35701896	chr4-35701896-allele401554-64	INS	63	NA	0.0,0.0,0.0,0.0,0.006134969325153374	0.000422056	NA	NA	NA	NA	NA	NA	NA	NA	NA	No	NA	HPRC,HGSVC,1KG-ONT	Yes	NA	NA	NA	NA	NA	NA
chr4:35701896	chr4-35701896-allele401552-99	INS	98	0.937661	0.1459909228441755,0.03170028818443804,0.006944444444444444,0.04771371769383698,0.10122699386503067	0.0673034	NA	NA	NA	NA	NA	NA	NA	NA	NA	No	NA	HPRC,HGSVC	Yes	NA	DNA methylation variation (age effect)(RNU6-573P - ARAP2, rs35082390, 4E-8, 0.8105161419778043)	Achilles bursitis(4.58%, 1.01%, 4.71, [1.63;13.64], 0.006057),Acute pancreatitis(4.58%, 1.29%, 3.65, [1.34;9.97], 0.014607),Adjustment disorder with anxious mood(3.92%, 0.86%, 4.69, [1.49;14.74], 0.011192),Anemia due to chronic blood loss(5.23%, 1.44%, 3.78, [1.47;9.74], 0.008066),Asthma(23.53%, 16.26%, 1.59, [1.04;2.42], 0.035208),Benign essential hypertension(23.53%, 12.95%, 2.07, [1.34;3.19], 0.001564),Chronic kidney disease stage 4(4.58%, 1.44%, 3.28, [1.23;8.77], 0.021137),Coronary arteriosclerosis(7.84%, 2.73%, 3.03, [1.44;6.38], 0.006562),Coronary atherosclerosis(7.19%, 2.59%, 2.91, [1.35;6.3], 0.01094),Cortical senile cataract(3.92%, 0.86%, 4.69, [1.49;14.74], 0.011192),Degenerative joint disease involving multiple joints(4.58%, 1.44%, 3.28, [1.23;8.77], 0.021137),Depressive disorder(26.80%, 17.41%, 1.74, [1.16;2.61], 0.00906),Diaphragmatic hernia(13.73%, 7.05%, 2.1, [1.22;3.62], 0.009357),Disorders of initiating and maintaining sleep(3.92%, 1.01%, 4.01, [1.33;12.11], 0.017731),Essential hypertension(63.40%, 48.63%, 1.83, [1.28;2.63], 0.000945),Follicular cysts of skin and subcutaneous tissue(3.92%, 1.01%, 4.01, [1.33;12.11], 0.017731),Gallstone(6.54%, 2.88%, 2.36, [1.08;5.15], 0.048234),Gastritis(11.11%, 5.61%, 2.1, [1.16;3.83], 0.018668),Gastroesophageal reflux disease(28.10%, 18.85%, 1.68, [1.13;2.51], 0.014604),Gastroesophageal reflux disease without esophagitis(37.25%, 25.76%, 1.71, [1.18;2.48], 0.00519),Gastrointestinal hemorrhage(7.19%, 2.30%, 3.29, [1.49;7.23], 0.004287),Hair follicle disorder(8.50%, 4.17%, 2.13, [1.08;4.21], 0.037233),Hyperlipidemia(45.10%, 30.79%, 1.85, [1.29;2.64], 0.000893),Hyperparathyroidism due to renal insufficiency(4.58%, 1.58%, 2.98, [1.14;7.82], 0.029455),Hypokalemia(18.30%, 8.63%, 2.37, [1.46;3.86], 0.001063),Inflammation of sacroiliac joint(5.23%, 2.16%, 2.5, [1.04;6.01], 0.049653),Inflammatory dermatosis(26.80%, 16.98%, 1.79, [1.19;2.69], 0.006076),Inguinal hernia(5.88%, 1.44%, 4.28, [1.71;10.73], 0.002892),Intestinal obstruction(3.27%, 1.01%, 3.32, [1.04;10.61], 0.048128),Iron deficiency(6.54%, 2.45%, 2.79, [1.25;6.22], 0.018193),Iron deficiency anemia(27.45%, 12.52%, 2.64, [1.74;4.03], 1.7e-05),Localized osteoarthrosis uncertain if primary OR secondary(9.80%, 5.18%, 1.99, [1.06;3.74], 0.037889),Malignant essential hypertension(3.27%, 1.01%, 3.32, [1.04;10.61], 0.048128),Metabolic syndrome X(5.23%, 2.01%, 2.68, [1.11;6.52], 0.042511),Mitral valve disorder(5.88%, 2.45%, 2.49, [1.09;5.7], 0.036032),Morbid obesity(30.72%, 21.15%, 1.65, [1.12;2.44], 0.014204),Non-neoplastic nevus(3.92%, 1.01%, 4.01, [1.33;12.11], 0.017731),Nonulcer dyspepsia(5.23%, 2.16%, 2.5, [1.04;6.01], 0.049653),Obesity(51.63%, 38.56%, 1.7, [1.2;2.42], 0.003586),Onychomycosis due to dermatophyte(16.99%, 8.35%, 2.25, [1.36;3.71], 0.002463),Osteoarthritis(20.26%, 13.38%, 1.65, [1.05;2.58], 0.032225),Osteoarthritis of hip(11.76%, 5.61%, 2.24, [1.25;4.04], 0.011236),Polyp of colon(13.07%, 7.05%, 1.98, [1.14;3.45], 0.020985),Pure hypercholesterolemia(21.57%, 13.67%, 1.74, [1.12;2.7], 0.017474),Refractory migraine(3.27%, 1.01%, 3.32, [1.04;10.61], 0.048128),Regular astigmatism(6.54%, 2.73%, 2.49, [1.13;5.46], 0.026602),Sciatica(14.38%, 7.34%, 2.12, [1.24;3.62], 0.009902),Sleep apnea(16.99%, 10.36%, 1.77, [1.09;2.88], 0.02515),Spinal stenosis of lumbosacral region(3.27%, 0.86%, 3.88, [1.17;12.88], 0.032738),Tenosynovitis(3.27%, 0.86%, 3.88, [1.17;12.88], 0.032738),Tinea corporis(3.92%, 1.29%, 3.11, [1.09;8.88], 0.037704),Type 2 diabetes mellitus without complication(30.07%, 22.16%, 1.51, [1.02;2.23], 0.045277),Vesicular eczema(3.92%, 0.72%, 5.63, [1.7;18.7], 0.006564),Vitamin D deficiency(36.60%, 23.17%, 1.92, [1.32;2.78], 0.000989),Submucous leiomyoma of uterus(10.62%, 2.99%, 3.85, [1.75;8.47], 0.001273),Uterine leiomyoma(30.09%, 14.97%, 2.45, [1.53;3.92], 0.000336)	NA	NA	NA
chr4:35701899	chr4-35701899-allele401556-73	INS	72	NA	0.0030257186081694403,0.0,0.0,0.004970178926441352,0.013292433537832311	NA	NA	NA	NA	NA	NA	NA	NA	NA	NA	No	NA	HPRC,HGSVC,1KG-ONT	Yes	NA	NA	NA	NA	NA	NA
chr4:35702557	chr4-35702557-allele401585-61	INS	60	NA	0.0007564296520423601,0.0,0.0,0.0,0.0	0.000918741	NA	NA	NA	NA	NA	NA	NA	NA	NA	No	NA	HPRC,HGSVC,1KG-ONT	No	NA	NA	NA	NA	NA	NA
chr4:35702557	chr4-35702557-allele401564-61	INS	60	NA	0.037065052950075644,0.001440922190201729,0.000992063492063492,0.0,0.003067484662576687	0.0571657	NA	NA	NA	NA	NA	NA	NA	NA	NA	No	NA	HPRC,HGSVC,1KG-ONT	No	NA	NA	NA	NA	NA	NA
chr4:35702557	chr4-35702557-allele401573-57	INS	56	NA	0.0,0.0,0.001984126984126984,0.003976143141153081,0.0	0.000593574	NA	NA	NA	NA	NA	NA	NA	NA	NA	No	NA	HPRC,HGSVC,1KG-ONT	No	NA	NA	NA	NA	NA	NA
chr4:35702557	chr4-35702557-allele401576-57	INS	56	NA	0.0015128593040847202,0.010086455331412104,0.000992063492063492,0.004970178926441352,0.026584867075664622	0.00449116	NA	NA	NA	NA	NA	NA	NA	NA	NA	No	NA	HPRC,HGSVC,1KG-ONT	No	NA	NA	NA	NA	NA	NA
chr4:35702557	chr4-35702557-allele401561-65	INS	64	NA	0.006051437216338881,0.001440922190201729,0.0,0.0,0.0	0.00875367	NA	NA	NA	NA	NA	NA	NA	NA	NA	No	NA	HPRC,HGSVC,1KG-ONT	No	NA	NA	NA	NA	NA	NA
chr4:35702557	chr4-35702557-allele401562-53	INS	52	NA	0.007564296520423601,0.001440922190201729,0.000992063492063492,0.011928429423459244,0.014314928425357873	NA	NA	NA	NA	NA	NA	NA	NA	NA	NA	No	NA	HPRC,HGSVC,1KG-ONT	No	NA	NA	NA	NA	NA	NA
chr4:35702557	chr4-35702557-allele401563-57	INS	56	NA	0.01739788199697428,0.0,0.0,0.0,0.005112474437627812	0.0223262	NA	NA	NA	NA	NA	NA	NA	NA	NA	No	NA	HPRC,HGSVC,1KG-ONT	No	NA	NA	NA	NA	NA	NA
chr4:35702557	chr4-35702557-allele401574-65	INS	64	NA	0.0037821482602118004,0.0,0.012896825396825396,0.006958250497017893,0.0	NA	NA	NA	NA	NA	NA	NA	NA	NA	NA	No	NA	HPRC,HGSVC,1KG-ONT	No	NA	NA	NA	NA	NA	NA
chr4:35702557	chr4-35702557-allele401578-53	INS	52	NA	0.0007564296520423601,0.0,0.0,0.0,0.0	0.000918741	NA	NA	NA	NA	NA	NA	NA	NA	NA	No	NA	HPRC,HGSVC,1KG-ONT	No	NA	NA	NA	NA	NA	NA
chr4:35702557	chr4-35702557-allele401582-61	INS	60	NA	0.0,0.0,0.0,0.0019880715705765406,0.0010224948875255625	3.94758e-05	NA	NA	NA	NA	NA	NA	NA	NA	NA	No	NA	HPRC,HGSVC,1KG-ONT	No	NA	NA	NA	NA	NA	NA
chr4:35702587	chr4-35702587-allele401592-61	INS	60	NA	0.0007564296520423601,0.0,0.0,0.0,0.0	0.000918741	NA	NA	NA	NA	NA	NA	NA	NA	NA	No	NA	HPRC,HGSVC,1KG-ONT	No	NA	NA	NA	NA	NA	NA
chr4:35719149	chr4-35719149-allele401784-308	INS	307	NA	0.0007564296520423601,0.0,0.0,0.0009940357852882703,0.0	NA	NA	NA	NA	NA	NA	NA	NA	NA	NA	No	NA	HPRC,HGSVC,1KG-ONT	Yes	NA	NA	NA	NA	NA	NA
chr4:35719149	chr4-35719149-allele401789-325	INS	324	NA	0.0007564296520423601,0.0,0.0,0.0,0.0	0.000918741	NA	NA	NA	NA	NA	NA	NA	NA	NA	No	NA	HPRC,HGSVC,1KG-ONT	Yes	NA	NA	NA	NA	NA	NA
chr4:35719149	chr4-35719149-allele401788-309	INS	308	NA	0.0007564296520423601,0.0,0.0,0.0,0.0	0.000918741	NA	NA	NA	NA	NA	NA	NA	NA	NA	No	NA	HPRC,HGSVC,1KG-ONT	Yes	NA	NA	NA	NA	NA	NA
chr4:35719149	chr4-35719149-allele401785-316	INS	315	NA	0.0045385779122541605,0.0,0.000992063492063492,0.0,0.006134969325153374	0.000832449	NA	NA	NA	NA	NA	NA	NA	NA	NA	No	NA	HPRC,HGSVC,1KG-ONT	Yes	NA	NA	NA	NA	NA	NA
chr4:35719149	chr4-35719149-allele401781-326	INS	325	NA	0.009077155824508321,0.0,0.0,0.0009940357852882703,0.0	0.0143383	NA	NA	NA	NA	NA	NA	NA	NA	NA	No	NA	HPRC,HGSVC,1KG-ONT	Yes	NA	NA	NA	NA	NA	NA
chr4:35719149	chr4-35719149-allele401786-303	INS	302	NA	0.0007564296520423601,0.0,0.0,0.0,0.0	0.000918741	NA	NA	NA	NA	NA	NA	NA	NA	NA	No	NA	HPRC,HGSVC,1KG-ONT	Yes	NA	NA	NA	NA	NA	NA
chr4:35719149	chr4-35719149-allele401783-310	INS	309	NA	0.0007564296520423601,0.0,0.0,0.0,0.0	0.000918741	NA	NA	NA	NA	NA	NA	NA	NA	NA	No	NA	HPRC,HGSVC,1KG-ONT	Yes	NA	NA	NA	NA	NA	NA
chr4:35719149	chr4-35719149-allele401782-309	INS	308	0.929994	0.132375189107413,0.03314121037463977,0.006944444444444444,0.04473161033797217,0.10736196319018405	0.050833	NA	NA	NA	NA	NA	NA	NA	NA	NA	No	NA	HPRC,HGSVC,1KG-ONT	Yes	NA	DNA methylation variation (age effect)(RNU6-573P - ARAP2, rs35082390, 4E-8, 0.8018800652995208)	Abnormal auditory perception(2.98%, 0.88%, 3.45, [1.04;11.43], 0.047473),Achilles bursitis(4.17%, 1.03%, 4.18, [1.45;12.09], 0.010393),Acute pancreatitis(4.17%, 1.32%, 3.24, [1.19;8.83], 0.024198),Adjustment disorder with anxious mood(4.17%, 0.74%, 5.87, [1.84;18.73], 0.003442),Anemia due to chronic blood loss(5.36%, 1.32%, 4.22, [1.65;10.8], 0.003596),Arthropathy of knee joint(8.93%, 4.56%, 2.05, [1.08;3.9], 0.034836),Asthma(25.60%, 15.59%, 1.86, [1.24;2.79], 0.003178),Benign essential hypertension(22.62%, 12.94%, 1.97, [1.29;3.01], 0.002384),Bunion(5.95%, 2.21%, 2.81, [1.24;6.36], 0.018524),COVID-19(12.50%, 6.18%, 2.17, [1.25;3.78], 0.008077),Cardiomegaly(11.31%, 6.03%, 1.99, [1.12;3.52], 0.027323),Carpal tunnel syndrome(15.48%, 8.97%, 1.86, [1.13;3.05], 0.015884),Cerebrovascular disease(3.57%, 1.03%, 3.56, [1.18;10.74], 0.027715),Chronic kidney disease(10.71%, 5.74%, 1.97, [1.1;3.54], 0.025623),Chronic kidney disease stage 2(5.36%, 1.76%, 3.15, [1.31;7.61], 0.021616),Coronary arteriosclerosis(7.74%, 2.65%, 3.09, [1.48;6.43], 0.004321),Coronary atherosclerosis(7.14%, 2.50%, 3.0, [1.4;6.41], 0.007041),Cortical senile cataract(3.57%, 0.88%, 4.16, [1.33;13.07], 0.017796),Depressive disorder(27.38%, 17.06%, 1.83, [1.24;2.72], 0.003066),Diaphragmatic hernia(13.69%, 6.91%, 2.14, [1.26;3.63], 0.007182),Disorders of initiating and maintaining sleep(3.57%, 1.03%, 3.56, [1.18;10.74], 0.027715),Enthesopathy of lower limb(3.57%, 1.03%, 3.56, [1.18;10.74], 0.027715),Essential hypertension(64.88%, 47.94%, 2.01, [1.41;2.85], 9.8e-05),Follicular cysts of skin and subcutaneous tissue(4.17%, 0.88%, 4.88, [1.62;14.73], 0.006223),Gastritis(11.90%, 5.29%, 2.42, [1.36;4.3], 0.004704),Gastroesophageal reflux disease(30.95%, 17.94%, 2.05, [1.4;3.0], 0.000388),Gastroesophageal reflux disease without esophagitis(38.69%, 25.15%, 1.88, [1.32;2.68], 0.000724),Gastrointestinal hemorrhage(7.14%, 2.21%, 3.41, [1.57;7.43], 0.002717),Glaucoma(5.95%, 2.65%, 2.33, [1.05;5.14], 0.049475),Hair follicle disorder(8.33%, 4.12%, 2.12, [1.09;4.12], 0.029586),Hemorrhoids(19.05%, 12.50%, 1.65, [1.05;2.58], 0.03339),Hyperlipidemia(46.43%, 30.15%, 2.01, [1.42;2.83], 8.3e-05),Hypersomnia with sleep apnea(3.57%, 1.03%, 3.56, [1.18;10.74], 0.027715),Hypokalemia(19.05%, 8.24%, 2.62, [1.64;4.21], 0.000112),Idiopathic osteoarthritis(5.36%, 1.91%, 2.9, [1.22;6.91], 0.02488),Inflammation of sacroiliac joint(5.95%, 1.91%, 3.25, [1.4;7.54], 0.00753),Inflammatory dermatosis(26.79%, 16.76%, 1.82, [1.22;2.7], 0.004003),Ingrowing nail(6.55%, 2.94%, 2.31, [1.09;4.92], 0.036533),Inguinal hernia(5.36%, 1.47%, 3.79, [1.52;9.49], 0.005681),Iron deficiency(5.95%, 2.50%, 2.47, [1.11;5.49], 0.044939),Iron deficiency anemia(26.79%, 12.35%, 2.6, [1.72;3.92], 1.2e-05),Lateral epicondylitis(4.76%, 1.91%, 2.57, [1.05;6.29], 0.048048),Leukopenia(0.60%, 3.53%, 0.16, [0.02;1.22], 0.041986),Localized osteoarthrosis uncertain if primary OR secondary(10.12%, 5.00%, 2.14, [1.16;3.93], 0.017747),Low compliance urinary bladder(3.57%, 1.18%, 3.11, [1.07;9.09], 0.040707),Metabolic syndrome X(5.36%, 1.91%, 2.9, [1.22;6.91], 0.02488),Morbid obesity(32.14%, 20.59%, 1.83, [1.26;2.65], 0.002021),Obesity(52.38%, 38.09%, 1.79, [1.27;2.51], 0.000859),Obstructive sleep apnea syndrome(26.79%, 18.24%, 1.64, [1.11;2.43], 0.017319),Onychomycosis due to dermatophyte(17.86%, 7.94%, 2.52, [1.56;4.08], 0.000427),Osteoarthritis(21.43%, 12.94%, 1.84, [1.19;2.82], 0.00717),Osteoarthritis of hip(11.90%, 5.44%, 2.35, [1.33;4.16], 0.005225),Osteoarthritis of knee(25.00%, 17.06%, 1.62, [1.08;2.42], 0.020331),Polyp of colon(13.10%, 6.91%, 2.03, [1.19;3.47], 0.011645),Pure hypercholesterolemia(22.62%, 13.24%, 1.92, [1.25;2.93], 0.003679),Refractory migraine(3.57%, 0.88%, 4.16, [1.33;13.07], 0.017796),Respiratory failure(2.98%, 0.74%, 4.14, [1.19;14.47], 0.030721),Sciatica(14.29%, 7.21%, 2.15, [1.28;3.61], 0.005396),Sensorineural hearing loss(7.14%, 2.94%, 2.54, [1.22;5.3], 0.020671),Sensorineural hearing loss of bilateral ears(8.33%, 3.82%, 2.29, [1.17;4.48], 0.023081),Sleep apnea(17.26%, 10.15%, 1.85, [1.15;2.96], 0.014643),Spinal stenosis of lumbar region(10.12%, 5.44%, 1.96, [1.07;3.57], 0.033553),Spinal stenosis of lumbosacral region(2.98%, 0.88%, 3.45, [1.04;11.43], 0.047473),Tenosynovitis(2.98%, 0.88%, 3.45, [1.04;11.43], 0.047473),Tinea pedis(7.14%, 3.24%, 2.3, [1.12;4.75], 0.027704),Type 2 diabetes mellitus without complication(31.55%, 21.62%, 1.67, [1.15;2.43], 0.008248),Uncomplicated asthma(22.02%, 15.44%, 1.55, [1.02;2.35], 0.049365),Vesicular eczema(3.57%, 0.74%, 5.0, [1.51;16.59], 0.010619),Visual disturbance(13.69%, 7.94%, 1.84, [1.09;3.09], 0.024547),Vitamin D deficiency(35.12%, 23.24%, 1.79, [1.24;2.57], 0.002151),Xerostomia(3.57%, 1.18%, 3.11, [1.07;9.09], 0.040707),Submucous leiomyoma of uterus(10.40%, 2.86%, 3.94, [1.8;8.61], 0.000857),Uterine leiomyoma(30.40%, 14.52%, 2.57, [1.63;4.06], 0.000113)	NA	NA	NA
chr4:35722791	chr4-35722791-allele401823-343	INS	342	NA	0.00832072617246596,0.0,0.0,0.0,0.0	0.0151436	NA	NA	NA	NA	NA	NA	NA	NA	NA	No	NA	HPRC,HGSVC,1KG-ONT	Yes	NA	NA	NA	NA	NA	NA
chr4:35722791	chr4-35722791-allele401826-319	INS	318	NA	0.0007564296520423601,0.0,0.0,0.0,0.0	0.000918741	NA	NA	NA	NA	NA	NA	NA	NA	NA	No	NA	HPRC,HGSVC,1KG-ONT	Yes	NA	NA	NA	NA	NA	NA
chr4:35722791	chr4-35722791-allele401825-314	INS	313	NA	0.0007564296520423601,0.0,0.0,0.0,0.0	0.000918741	NA	NA	NA	NA	NA	NA	NA	NA	NA	No	NA	HPRC,HGSVC,1KG-ONT	Yes	NA	NA	NA	NA	NA	NA
chr4:35722791	chr4-35722791-allele401822-322	INS	321	NA	0.04462934947049924,0.001440922190201729,0.000992063492063492,0.0019880715705765406,0.0	0.0724555	NA	NA	NA	NA	NA	NA	NA	NA	NA	No	NA	HPRC,HGSVC,1KG-ONT	Yes	NA	NA	NA	NA	NA	NA
chr4:35772679	chr4-35772679-allele402368-139	INS	138	NA	0.3177004538577912,0.04610951008645533,0.013888888888888888,0.05168986083499006,0.13190184049079753	0.24704	NA	NA	NA	NA	NA	NA	NA	NA	NA	No	NA	HPRC,HGSVC	Yes	NA	NA	NA	NA	NA	NA
chr4:35772679	chr4-35772679-allele402367-69	INS	68	NA	0.1059001512859304,0.02881844380403458,0.00992063492063492,0.017892644135188866,0.0010224948875255625	0.109678	NA	NA	NA	NA	NA	NA	NA	NA	NA	No	NA	HPRC,HGSVC,1KG-ONT	Yes	NA	NA	NA	NA	NA	NA
chr4:35778643	chr4-35778643-allele402419-1	DEL	66	NA	0.0,0.007204610951008645,0.001984126984126984,0.016898608349900597,0.016359918200409	0.00689362	NA	NA	NA	NA	NA	NA	NA	NA	NA	No	NA	HGSVC	Yes	NA	NA	NA	NA	NA	NA
chr4:35848233	chr4-35848233-allele402969-1	DEL	72	NA	0.2586989409984871,0.15706051873198848,0.22817460317460317,0.040755467196819085,0.12678936605316973	0.0508208	NA	NA	NA	NA	NA	NA	NA	NA	NA	No	NA	HPRC,HGSVC,1KG-ONT	Yes	NA	NA	NA	NA	NA	NA
chr4:35871959	chr4-35871959-allele403203-1	DEL	1685	NA	0.012102874432677761,0.0,0.0,0.0,0.0	0.0221846	NA	NA	NA	NA	NA	NA	NA	NA	NA	No	NA	HGSVC	Yes	NA	NA	NA	NA	NA	NA
chr4:35882861	chr4-35882861-allele403331-1	DEL	472	NA	0.0416036308623298,0.002881844380403458,0.0,0.0,0.0	0.07117	NA	NA	NA	NA	NA	NA	NA	NA	NA	No	NA	HPRC,HGSVC,1KG-ONT	Yes	NA	NA	NA	NA	NA	NA
chr4:35893157	chr4-35893157-allele403443-1	DEL	50	NA	0.11497730711043873,0.01729106628242075,0.017857142857142856,0.02584493041749503,0.0787321063394683	0.0555009	NA	NA	NA	NA	NA	NA	NA	NA	NA	No	NA	HPRC,HGSVC	Yes	NA	NA	NA	NA	NA	NA
chr4:35906102	chr4-35906102-allele403601-1	DEL	86	NA	0.3267776096822995,0.2665706051873199,0.16865079365079366,0.29025844930417494,0.30879345603271985	0.0114231	NA	NA	NA	NA	NA	NA	NA	NA	NA	No	NA	HPRC,HGSVC,1KG-ONT	No	NA	NA	NA	NA	NA	NA
chr4:35918926	chr4-35918926-allele403767-342	INS	341	NA	0.007564296520423601,0.0,0.0,0.0,0.0	0.0137297	NA	NA	NA	NA	NA	NA	NA	NA	NA	No	NA	1KG-ONT	Yes	NA	NA	NA	NA	NA	NA
chr4:35921035	chr4-35921035-allele403793-327	INS	326	NA	0.00680786686838124,0.0,0.0,0.0,0.0	0.0123139	NA	NA	NA	NA	NA	NA	NA	NA	NA	No	NA	HGSVC,1KG-ONT	Yes	NA	NA	NA	NA	NA	NA
chr4:35999065	chr4-35999065-allele404410-1	DEL	110	NA	0.0007564296520423601,0.0,0.0,0.0,0.0	0.000918741	ARAP2(5.7363e-27, 0.884)	NA	NA	NA	NA	NA	NA	NA	NA	No	NA	HGSVC	Yes	NA	NA	NA	NA	NA	NA
chr4:36002120	chr4-36002120-allele404441-1	DEL	326	NA	0.01588502269288956,0.001440922190201729,0.0,0.0,0.0	0.0269135	ARAP2(5.7363e-27, 0.884)	NA	NA	NA	NA	NA	NA	NA	NA	No	NA	HPRC	Yes	NA	NA	NA	NA	NA	NA
chr4:36014224	chr4-36014224-allele404596-77	INS	76	NA	0.0007564296520423601,0.0,0.0,0.0,0.0	0.000918741	ARAP2(5.7363e-27, 0.884)	NA	NA	NA	NA	NA	NA	NA	NA	No	NA	HPRC,HGSVC	Yes	NA	NA	NA	NA	NA	NA
chr4:36014224	chr4-36014224-allele404598-134	INS	133	NA	0.0007564296520423601,0.0,0.003968253968253968,0.0,0.0	NA	ARAP2(5.7363e-27, 0.884)	NA	NA	NA	NA	NA	NA	NA	NA	No	NA	HPRC,1KG-ONT	Yes	NA	NA	NA	NA	NA	NA
chr4:36014224	chr4-36014224-allele404592-61	INS	60	NA	0.0007564296520423601,0.001440922190201729,0.0,0.0,0.0	NA	ARAP2(5.7363e-27, 0.884)	NA	NA	NA	NA	NA	NA	NA	NA	No	NA	HPRC,HGSVC	Yes	NA	NA	NA	NA	NA	NA
chr4:36014224	chr4-36014224-allele404599-119	INS	118	NA	0.0007564296520423601,0.004322766570605188,0.0,0.0,0.0	NA	ARAP2(5.7363e-27, 0.884)	NA	NA	NA	NA	NA	NA	NA	NA	No	NA	HPRC,HGSVC,1KG-ONT	Yes	NA	NA	NA	NA	NA	NA
chr4:36014224	chr4-36014224-allele404590-53	INS	52	NA	0.00680786686838124,0.001440922190201729,0.0,0.002982107355864811,0.0010224948875255625	0.00480429	ARAP2(5.7363e-27, 0.884)	NA	NA	NA	NA	NA	NA	NA	NA	No	NA	HPRC,HGSVC	Yes	NA	NA	NA	NA	NA	NA
chr4:36014224	chr4-36014224-allele404591-57	INS	56	NA	0.0022692889561270802,0.0,0.0,0.0,0.0	0.00377908	ARAP2(5.7363e-27, 0.884)	NA	NA	NA	NA	NA	NA	NA	NA	No	NA	HPRC,HGSVC	Yes	NA	NA	NA	NA	NA	NA
chr4:36014224	chr4-36014224-allele404601-56	INS	55	NA	0.0007564296520423601,0.0,0.0,0.0,0.0	0.000918741	ARAP2(5.7363e-27, 0.884)	NA	NA	NA	NA	NA	NA	NA	NA	No	NA	HPRC,HGSVC	Yes	NA	NA	NA	NA	NA	NA
chr4:36014224	chr4-36014224-allele404594-69	INS	68	NA	0.00529500756429652,0.0,0.0,0.0,0.0	0.00947665	ARAP2(5.7363e-27, 0.884)	NA	NA	NA	NA	NA	NA	NA	NA	No	NA	HPRC,HGSVC	Yes	NA	NA	NA	NA	NA	NA
chr4:36014224	chr4-36014224-allele404597-169	INS	168	NA	0.0015128593040847202,0.0,0.000992063492063492,0.0,0.002044989775051125	NA	ARAP2(5.7363e-27, 0.884)	NA	NA	NA	NA	NA	NA	NA	NA	No	NA	HPRC	Yes	NA	NA	NA	NA	NA	NA
chr4:36014224	chr4-36014224-allele404600-91	INS	90	NA	0.0007564296520423601,0.0,0.0,0.0,0.0	0.000918741	ARAP2(5.7363e-27, 0.884)	NA	NA	NA	NA	NA	NA	NA	NA	No	NA	HPRC,HGSVC,1KG-ONT	Yes	NA	NA	NA	NA	NA	NA
chr4:36014224	chr4-36014224-allele404593-65	INS	64	NA	0.0007564296520423601,0.0,0.0,0.0,0.0	0.000918741	ARAP2(5.7363e-27, 0.884)	NA	NA	NA	NA	NA	NA	NA	NA	No	NA	HPRC,HGSVC	Yes	NA	NA	NA	NA	NA	NA
chr4:36014248	chr4-36014248-allele404630-110	INS	109	NA	0.0015128593040847202,0.0,0.0,0.0,0.0	0.00234988	ARAP2(5.7363e-27, 0.884)	NA	NA	NA	NA	NA	NA	NA	NA	No	NA	HPRC,HGSVC,1KG-ONT	Yes	NA	NA	NA	NA	NA	NA
chr4:36014260	chr4-36014260-allele404635-126	INS	125	NA	0.006051437216338881,0.0,0.0,0.0,0.0	0.0108963	ARAP2(5.7363e-27, 0.884)	NA	NA	NA	NA	NA	NA	NA	NA	No	NA	HPRC,HGSVC,1KG-ONT	Yes	NA	NA	NA	NA	NA	NA
chr4:36014294	chr4-36014294-allele404638-150	INS	149	NA	0.0007564296520423601,0.0,0.0,0.0,0.0	0.000918741	ARAP2(5.7363e-27, 0.884)	NA	NA	NA	NA	NA	NA	NA	NA	No	NA	HPRC,1KG-ONT	Yes	NA	NA	NA	NA	NA	NA
chr4:36014308	chr4-36014308-allele404654-83	INS	82	NA	0.0030257186081694403,0.0,0.0,0.0,0.0	0.00520636	ARAP2(5.7363e-27, 0.884)	NA	NA	NA	NA	NA	NA	NA	NA	No	NA	HPRC,HGSVC,1KG-ONT	Yes	NA	NA	NA	NA	NA	NA
chr4:36014308	chr4-36014308-allele404655-67	INS	66	NA	0.0,0.0,0.008928571428571428,0.0,0.0	0.0010336	ARAP2(5.7363e-27, 0.884)	NA	NA	NA	NA	NA	NA	NA	NA	No	NA	HPRC,HGSVC	Yes	NA	NA	NA	NA	NA	NA
chr4:36014316	chr4-36014316-allele404663-70	INS	69	NA	0.0,0.0,0.0,0.0,0.002044989775051125	NA	ARAP2(5.7363e-27, 0.884)	NA	NA	NA	NA	NA	NA	NA	NA	No	NA	HPRC,HGSVC	Yes	NA	NA	NA	NA	NA	NA
chr4:36014316	chr4-36014316-allele404664-81	INS	80	NA	0.0030257186081694403,0.001440922190201729,0.0,0.0,0.0	0.00328379	ARAP2(5.7363e-27, 0.884)	NA	NA	NA	NA	NA	NA	NA	NA	No	NA	HPRC,HGSVC,1KG-ONT	Yes	NA	NA	NA	NA	NA	NA
chr4:36014320	chr4-36014320-allele404670-64	INS	63	NA	0.0030257186081694403,0.0,0.0,0.0,0.0	0.00520636	ARAP2(5.7363e-27, 0.884)	NA	NA	NA	NA	NA	NA	NA	NA	No	NA	HPRC,HGSVC	Yes	NA	NA	NA	NA	NA	NA
chr4:36014322	chr4-36014322-allele404674-72	INS	71	NA	0.006051437216338881,0.0,0.0,0.0,0.0	0.0108963	ARAP2(5.7363e-27, 0.884)	NA	NA	NA	NA	NA	NA	NA	NA	No	NA	HPRC,HGSVC	Yes	NA	NA	NA	NA	NA	NA
chr4:36014322	chr4-36014322-allele404676-52	INS	51	NA	0.0022692889561270802,0.0,0.0,0.0,0.0	0.00377908	ARAP2(5.7363e-27, 0.884)	NA	NA	NA	NA	NA	NA	NA	NA	No	NA	HPRC,HGSVC	Yes	NA	NA	NA	NA	NA	NA
chr4:36014372	chr4-36014372-allele404698-127	INS	126	NA	0.0,0.001440922190201729,0.0,0.0,0.0	NA	ARAP2(5.7363e-27, 0.884)	NA	NA	NA	NA	NA	NA	NA	NA	No	NA	HPRC,HGSVC,1KG-ONT	No	NA	NA	NA	NA	NA	NA
chr4:36018902	chr4-36018902-allele404768-1	DEL	753	NA	0.18835098335854766,0.01729106628242075,0.006944444444444444,0.0,0.0	0.275146	ARAP2(5.7363e-27, 0.884)	NA	NA	NA	NA	NA	NA	NA	NA	No	NA	HPRC,HGSVC,1KG-ONT	Yes	NA	NA	NA	NA	NA	NA
chr4:36043794	chr4-36043794-allele404980-51	INS	50	NA	0.0007564296520423601,0.0,0.0,0.0,0.0	0.000918741	ARAP2(5.7363e-27, 0.884)	NA	NA	NA	NA	NA	NA	NA	NA	No	NA	HPRC,HGSVC,1KG-ONT	No	NA	NA	NA	NA	NA	NA
chr4:36043812	chr4-36043812-allele404993-102	INS	101	NA	0.006051437216338881,0.0,0.006944444444444444,0.011928429423459244,0.05112474437627812	0.0047676	ARAP2(5.7363e-27, 0.884)	NA	NA	NA	NA	NA	NA	NA	NA	No	NA	HPRC,HGSVC	No	NA	NA	NA	NA	NA	NA
chr4:36043823	chr4-36043823-allele404994-53	INS	52	NA	0.0007564296520423601,0.0,0.0,0.003976143141153081,0.0	NA	ARAP2(5.7363e-27, 0.884)	NA	NA	NA	NA	NA	NA	NA	NA	No	NA	HPRC,HGSVC,1KG-ONT	No	NA	NA	NA	NA	NA	NA
chr4:36043826	chr4-36043826-allele405002-96	INS	95	NA	0.0007564296520423601,0.0,0.0,0.0,0.0	0.000918741	ARAP2(5.7363e-27, 0.884)	NA	NA	NA	NA	NA	NA	NA	NA	No	NA	HPRC,HGSVC	No	NA	NA	NA	NA	NA	NA
chr4:36043826	chr4-36043826-allele405000-81	INS	80	NA	0.0007564296520423601,0.0,0.0,0.0,0.0	0.000918741	ARAP2(5.7363e-27, 0.884)	NA	NA	NA	NA	NA	NA	NA	NA	No	NA	HPRC,HGSVC,1KG-ONT	No	NA	NA	NA	NA	NA	NA
chr4:36043826	chr4-36043826-allele405001-86	INS	85	NA	0.006051437216338881,0.0,0.0,0.0009940357852882703,0.0	0.00875367	ARAP2(5.7363e-27, 0.884)	NA	NA	NA	NA	NA	NA	NA	NA	No	NA	HPRC,HGSVC,1KG-ONT	No	NA	NA	NA	NA	NA	NA
chr4:36043826	chr4-36043826-allele404996-61	INS	60	NA	0.0037821482602118004,0.010086455331412104,0.00496031746031746,0.008946322067594433,0.0010224948875255625	NA	ARAP2(5.7363e-27, 0.884)	NA	NA	NA	NA	NA	NA	NA	NA	No	NA	HPRC,HGSVC,1KG-ONT	No	NA	NA	NA	NA	NA	NA
chr4:36043826	chr4-36043826-allele405006-91	INS	90	NA	0.0007564296520423601,0.0,0.0,0.0,0.0	0.000918741	ARAP2(5.7363e-27, 0.884)	NA	NA	NA	NA	NA	NA	NA	NA	No	NA	HPRC,HGSVC,1KG-ONT	No	NA	NA	NA	NA	NA	NA
chr4:36043826	chr4-36043826-allele404997-66	INS	65	NA	0.039334341906202726,0.17146974063400577,0.05853174603174603,0.12524850894632206,0.12065439672801637	0.031846	ARAP2(5.7363e-27, 0.884)	NA	NA	NA	NA	NA	NA	NA	NA	No	NA	HPRC,HGSVC,1KG-ONT	No	NA	NA	NA	NA	NA	NA
chr4:36043826	chr4-36043826-allele404999-76	INS	75	NA	0.0030257186081694403,0.008645533141210375,0.000992063492063492,0.006958250497017893,0.007157464212678937	0.000206953	ARAP2(5.7363e-27, 0.884)	NA	NA	NA	NA	NA	NA	NA	NA	No	NA	HPRC,HGSVC,1KG-ONT	No	NA	NA	NA	NA	NA	NA
chr4:36043826	chr4-36043826-allele405003-106	INS	105	NA	0.012102874432677761,0.001440922190201729,0.0,0.0,0.0	0.0199352	ARAP2(5.7363e-27, 0.884)	NA	NA	NA	NA	NA	NA	NA	NA	No	NA	HPRC,HGSVC	No	NA	NA	NA	NA	NA	NA
chr4:36043826	chr4-36043826-allele404998-71	INS	70	NA	0.0113464447806354,0.023054755043227664,0.0248015873015873,0.02882703777335984,0.02556237218813906	0.00432157	ARAP2(5.7363e-27, 0.884)	NA	NA	NA	NA	NA	NA	NA	NA	No	NA	HPRC,HGSVC,1KG-ONT	No	NA	NA	NA	NA	NA	NA
chr4:36043826	chr4-36043826-allele405009-51	INS	50	NA	0.0007564296520423601,0.0,0.0,0.0,0.0	0.000918741	ARAP2(5.7363e-27, 0.884)	NA	NA	NA	NA	NA	NA	NA	NA	No	NA	HPRC,HGSVC,1KG-ONT	No	NA	NA	NA	NA	NA	NA
chr4:36043826	chr4-36043826-allele404995-56	INS	55	NA	0.031013615733736764,0.01729106628242075,0.005952380952380952,0.0268389662027833,0.0081799591002045	0.00697963	ARAP2(5.7363e-27, 0.884)	NA	NA	NA	NA	NA	NA	NA	NA	No	NA	HPRC,HGSVC,1KG-ONT	No	NA	NA	NA	NA	NA	NA
chr4:36043826	chr4-36043826-allele405004-126	INS	125	NA	0.0113464447806354,0.002881844380403458,0.0,0.0,0.0	0.0165726	ARAP2(5.7363e-27, 0.884)	NA	NA	NA	NA	NA	NA	NA	NA	No	NA	HPRC,HGSVC	No	NA	NA	NA	NA	NA	NA
chr4:36043826	chr4-36043826-allele405012-101	INS	100	NA	0.0015128593040847202,0.0,0.0,0.0,0.0	0.00234988	ARAP2(5.7363e-27, 0.884)	NA	NA	NA	NA	NA	NA	NA	NA	No	NA	HPRC,HGSVC	No	NA	NA	NA	NA	NA	NA
chr4:36043827	chr4-36043827-allele405017-65	INS	64	NA	0.3275340393343419,0.41930835734870314,0.46726190476190477,0.4294234592445328,0.4539877300613497	0.0274692	ARAP2(5.7363e-27, 0.884)	NA	NA	NA	NA	NA	NA	NA	NA	No	NA	HPRC,HGSVC,1KG-ONT	No	NA	NA	NA	NA	NA	NA
chr4:36043829	chr4-36043829-allele405018-61	INS	60	NA	0.0007564296520423601,0.0,0.0,0.0,0.0	0.000918741	ARAP2(5.7363e-27, 0.884)	NA	NA	NA	NA	NA	NA	NA	NA	No	NA	HPRC,HGSVC,1KG-ONT	No	NA	NA	NA	NA	NA	NA
chr4:36043834	chr4-36043834-allele405020-52	INS	51	NA	0.024962178517397883,0.0893371757925072,0.25,0.16699801192842942,0.17484662576687116	0.0919498	ARAP2(5.7363e-27, 0.884)	NA	NA	NA	NA	NA	NA	NA	NA	No	NA	HPRC,HGSVC,1KG-ONT	No	NA	NA	NA	NA	NA	NA
chr4:36043842	chr4-36043842-allele405021-60	INS	59	NA	0.0007564296520423601,0.0,0.0,0.0,0.0	0.000918741	ARAP2(5.7363e-27, 0.884)	NA	NA	NA	NA	NA	NA	NA	NA	No	NA	HPRC,HGSVC,1KG-ONT	No	NA	NA	NA	NA	NA	NA
chr4:36156351	chr4-36156351-allele405832-1	DEL	74	NA	0.0416036308623298,0.05187319884726225,0.12797619047619047,0.06262425447316103,0.09611451942740286	0.0143978	ARAP2(5.7363e-27, 0.884)	NA	NA	NA	NA	NA	NA	NA	NA	No	NA	HPRC,HGSVC,1KG-ONT	No	NA	NA	NA	NA	NA	NA
chr4:36185978	chr4-36185978-allele406074-51	INS	50	NA	0.0037821482602118004,0.001440922190201729,0.0,0.0,0.0	0.00462462	ARAP2(5.7363e-27, 0.884)	NA	NA	NA	NA	NA	NA	NA	NA	No	NA	No	No	NA	NA	NA	NA	NA	NA
chr4:36276749	chr4-36276749-allele406528-341	INS	340	NA	0.0007564296520423601,0.001440922190201729,0.0,0.015904572564612324,0.002044989775051125	0.0018662	NA	NA	NA	NA	NA	NA	NA	NA	NA	No	NA	HGSVC,1KG-ONT	Yes	NA	NA	NA	NA	NA	NA
chr4:36322162	chr4-36322162-allele406849-2848	INS	2847	NA	0.0,0.03314121037463977,0.006944444444444444,0.0,0.0	0.00500245	DTHD1(2.15e-18, 1.034)	NA	NA	NA	NA	NA	NA	NA	NA	No	NA	HPRC	No	NA	NA	NA	NA	NA	NA
chr4:36323570	chr4-36323570-allele406864-321	INS	320	NA	0.012859304084720122,0.20605187319884727,0.07539682539682539,0.27037773359840955,0.20756646216768918	0.116795	DTHD1(2.15e-18, 1.034)	NA	NA	NA	NA	NA	NA	NA	NA	No	NA	HPRC,HGSVC,1KG-ONT	Yes	NA	NA	NA	NA	NA	NA
chr4:36370239	chr4-36370239-allele407355-343	INS	342	NA	0.019667170953101363,0.001440922190201729,0.0,0.0,0.0	0.0338211	NA	NA	NA	NA	NA	NA	NA	NA	NA	No	NA	1KG-ONT	Yes	NA	NA	NA	NA	NA	NA
chr4:36391677	chr4-36391677-allele407625-326	INS	325	NA	0.014372163388804841,0.001440922190201729,0.0,0.0,0.0010224948875255625	0.0220913	NA	NA	NA	NA	NA	NA	NA	NA	NA	No	NA	HPRC	Yes	NA	NA	NA	NA	NA	NA
chr4:36468282	chr4-36468282-allele408586-1	DEL	333	0.981358	0.8714069591527988,0.6311239193083573,0.6954365079365079,0.7017892644135189,0.6175869120654397	0.0991099	NA	NA	NA	NA	NA	NA	NA	NA	NA	No	NA	HPRC,HGSVC,1KG-ONT	Yes	NA	Core binding factor acute myeloid leukemia(LINC02505, rs2375975, 3E-8, 0.8375182918803245)	Atrial fibrillation(3.19%, 12.50%, 0.23, [0.08;0.71], 0.022938),Cellulitis of toe(1.72%, 9.38%, 0.17, [0.05;0.62], 0.023167),Degenerative joint disease of pelvis(1.96%, 9.38%, 0.19, [0.05;0.7], 0.031358),Epidermoid cyst(2.08%, 9.38%, 0.21, [0.06;0.74], 0.035957),Epidermoid cyst of skin(2.08%, 9.38%, 0.21, [0.06;0.74], 0.035957),Epilepsy(1.84%, 9.38%, 0.18, [0.05;0.66], 0.027094),Infective otitis externa(1.47%, 9.38%, 0.14, [0.04;0.54], 0.016322),Otitis media(5.64%, 15.63%, 0.32, [0.12;0.88], 0.037608),Pneumonia(5.64%, 15.63%, 0.32, [0.12;0.88], 0.037608),Primary insomnia(1.72%, 9.38%, 0.17, [0.05;0.62], 0.023167),Solitary cyst of breast(3.68%, 12.50%, 0.27, [0.09;0.81], 0.034889),Transient cerebral ischemia(1.47%, 9.38%, 0.14, [0.04;0.54], 0.016322)	NA	NA	NA
chr4:36490595	chr4-36490595-allele408799-1	DEL	303	NA	0.01059001512859304,0.0,0.0,0.0,0.0	0.0193739	NA	NA	NA	NA	NA	NA	NA	NA	NA	No	NA	HPRC,1KG-ONT	Yes	NA	NA	NA	NA	NA	NA
chr4:36632830	chr4-36632830-allele409380-324	INS	323	NA	0.01059001512859304,0.0,0.0,0.0,0.0	0.0193739	NA	NA	NA	NA	NA	NA	NA	NA	NA	No	NA	No	Yes	NA	NA	NA	NA	NA	NA
chr4:36638611	chr4-36638611-allele409434-1	DEL	84	NA	0.0037821482602118004,0.0,0.0,0.0019880715705765406,0.0010224948875255625	0.00224623	NA	NA	NA	NA	NA	NA	NA	NA	NA	No	NA	HGSVC,1KG-ONT	Yes	NA	NA	NA	NA	NA	NA
chr4:36650943	chr4-36650943-allele409577-1	DEL	111	NA	0.1475037821482602,0.20605187319884727,0.26587301587301587,0.20079522862823063,0.07464212678936605	0.00460358	NA	NA	NA	NA	NA	NA	NA	NA	NA	No	NA	HPRC,HGSVC,1KG-ONT	Yes	NA	NA	NA	NA	NA	NA
chr4:36670138	chr4-36670138-allele409755-1	DEL	2015	NA	0.0007564296520423601,0.0,0.0,0.0,0.0	0.000918741	NA	NA	NA	NA	NA	NA	NA	NA	NA	No	NA	HPRC,HGSVC,1KG-ONT	Yes	NA	NA	NA	NA	NA	NA
chr4:36714119	chr4-36714119-allele410094-1	DEL	114	NA	0.09001512859304085,0.09077809798270893,0.07142857142857142,0.07256461232604373,0.08077709611451943	0.000439838	NA	NA	NA	NA	NA	NA	NA	NA	NA	No	NA	HPRC,HGSVC	No	NA	NA	NA	NA	NA	NA
chr4:36714119	chr4-36714119-allele410095-1	DEL	184	NA	0.09001512859304085,0.2219020172910663,0.09623015873015874,0.05069582504970179,0.032719836400818	NA	NA	NA	NA	NA	NA	NA	NA	NA	NA	No	NA	HPRC,HGSVC	No	NA	NA	NA	NA	NA	NA
chr4:36714121	chr4-36714121-allele410100-1	DEL	152	NA	0.009077155824508321,0.0,0.0,0.0009940357852882703,0.0	0.0143383	NA	NA	NA	NA	NA	NA	NA	NA	NA	No	NA	HPRC,HGSVC	No	NA	NA	NA	NA	NA	NA
chr4:36714125	chr4-36714125-allele410102-1	DEL	106	NA	0.01059001512859304,0.005763688760806916,0.0,0.006958250497017893,0.0	0.00529545	NA	NA	NA	NA	NA	NA	NA	NA	NA	No	NA	HPRC,HGSVC,1KG-ONT	No	NA	NA	NA	NA	NA	NA
chr4:36714129	chr4-36714129-allele410103-1	DEL	50	NA	0.02042360060514372,0.008645533141210375,0.022817460317460316,0.02186878727634195,0.02556237218813906	NA	NA	NA	NA	NA	NA	NA	NA	NA	NA	No	NA	HPRC	No	NA	NA	NA	NA	NA	NA
chr4:36714129	chr4-36714129-allele410104-1	DEL	144	NA	0.02042360060514372,0.004322766570605188,0.006944444444444444,0.0009940357852882703,0.0010224948875255625	0.0183578	NA	NA	NA	NA	NA	NA	NA	NA	NA	No	NA	HPRC,HGSVC	No	NA	NA	NA	NA	NA	NA
chr4:36714129	chr4-36714129-allele410105-1	DEL	208	NA	0.012859304084720122,0.007204610951008645,0.0,0.002982107355864811,0.0010224948875255625	0.00993644	NA	NA	NA	NA	NA	NA	NA	NA	NA	No	NA	HPRC,HGSVC	No	NA	NA	NA	NA	NA	NA
chr4:36714131	chr4-36714131-allele410107-1	DEL	172	NA	0.025718608169440244,0.002881844380403458,0.0,0.0,0.0	0.0427568	NA	NA	NA	NA	NA	NA	NA	NA	NA	No	NA	HPRC,HGSVC	No	NA	NA	NA	NA	NA	NA
chr4:36714133	chr4-36714133-allele410110-1	DEL	98	NA	0.0226928895612708,0.001440922190201729,0.0,0.0,0.0010224948875255625	0.0372673	NA	NA	NA	NA	NA	NA	NA	NA	NA	No	NA	HPRC,HGSVC,1KG-ONT	No	NA	NA	NA	NA	NA	NA
chr4:36714139	chr4-36714139-allele410116-1	DEL	134	NA	0.009077155824508321,0.0,0.0,0.0,0.00408997955010225	0.00946238	NA	NA	NA	NA	NA	NA	NA	NA	NA	No	NA	HPRC,HGSVC	No	NA	NA	NA	NA	NA	NA
chr4:36714142	chr4-36714142-allele410117-1	DEL	76	NA	0.0030257186081694403,0.0,0.000992063492063492,0.0,0.0	0.00328379	NA	NA	NA	NA	NA	NA	NA	NA	NA	No	NA	HPRC,HGSVC,1KG-ONT	No	NA	NA	NA	NA	NA	NA
chr4:36714146	chr4-36714146-allele410118-1	DEL	72	NA	0.02118003025718608,0.004322766570605188,0.011904761904761904,0.0,0.007157464212678937	0.0111015	NA	NA	NA	NA	NA	NA	NA	NA	NA	No	NA	HPRC,HGSVC,1KG-ONT	No	NA	NA	NA	NA	NA	NA
chr4:36714150	chr4-36714150-allele410120-1	DEL	68	NA	0.029500756429652043,0.005763688760806916,0.003968253968253968,0.0,0.0	0.0386888	NA	NA	NA	NA	NA	NA	NA	NA	NA	No	NA	HPRC,HGSVC,1KG-ONT	No	NA	NA	NA	NA	NA	NA
chr4:36714153	chr4-36714153-allele410123-1	DEL	120	NA	0.0037821482602118004,0.007204610951008645,0.0,0.0,0.0	0.000962849	NA	NA	NA	NA	NA	NA	NA	NA	NA	No	NA	HPRC,HGSVC	No	NA	NA	NA	NA	NA	NA
chr4:36714162	chr4-36714162-allele410126-1	DEL	56	NA	0.0015128593040847202,0.0,0.000992063492063492,0.0019880715705765406,0.0	NA	NA	NA	NA	NA	NA	NA	NA	NA	NA	No	NA	HPRC,HGSVC,1KG-ONT	No	NA	NA	NA	NA	NA	NA
chr4:36714166	chr4-36714166-allele410129-83	INS	82	NA	0.0,0.011527377521613832,0.001984126984126984,0.012922465208747515,0.0	0.00373893	NA	NA	NA	NA	NA	NA	NA	NA	NA	No	NA	HPRC,HGSVC	No	NA	NA	NA	NA	NA	NA
chr4:36714179	chr4-36714179-allele410131-1	DEL	64	NA	0.0,0.0,0.006944444444444444,0.0,0.0010224948875255625	0.000577164	NA	NA	NA	NA	NA	NA	NA	NA	NA	No	NA	HPRC,HGSVC,1KG-ONT	No	NA	NA	NA	NA	NA	NA
chr4:36714179	chr4-36714179-allele410132-1	DEL	128	NA	0.00529500756429652,0.0,0.0,0.0,0.0	0.00947665	NA	NA	NA	NA	NA	NA	NA	NA	NA	No	NA	HPRC,HGSVC	No	NA	NA	NA	NA	NA	NA
chr4:36714181	chr4-36714181-allele410138-51	INS	50	NA	0.006051437216338881,0.023054755043227664,0.050595238095238096,0.03578528827037773,0.02556237218813906	0.0149119	NA	NA	NA	NA	NA	NA	NA	NA	NA	No	NA	HPRC	No	NA	NA	NA	NA	NA	NA
chr4:36714183	chr4-36714183-allele410141-143	INS	142	NA	0.0007564296520423601,0.002881844380403458,0.0,0.007952286282306162,0.0	0.000360376	NA	NA	NA	NA	NA	NA	NA	NA	NA	No	NA	HPRC,1KG-ONT	No	NA	NA	NA	NA	NA	NA
chr4:36714187	chr4-36714187-allele410150-85	INS	84	NA	0.0045385779122541605,0.001440922190201729,0.003968253968253968,0.005964214711729622,0.0010224948875255625	NA	NA	NA	NA	NA	NA	NA	NA	NA	NA	No	NA	HPRC,HGSVC	No	NA	NA	NA	NA	NA	NA
chr4:36714187	chr4-36714187-allele410148-97	INS	96	NA	0.0015128593040847202,0.0,0.003968253968253968,0.0,0.0010224948875255625	NA	NA	NA	NA	NA	NA	NA	NA	NA	NA	No	NA	HPRC,HGSVC,1KG-ONT	No	NA	NA	NA	NA	NA	NA
chr4:36714187	chr4-36714187-allele410149-91	INS	90	NA	0.0226928895612708,0.03170028818443804,0.031746031746031744,0.05666003976143141,0.053169734151329244	0.00573069	NA	NA	NA	NA	NA	NA	NA	NA	NA	No	NA	HPRC,HGSVC,1KG-ONT	No	NA	NA	NA	NA	NA	NA
chr4:36714189	chr4-36714189-allele410155-1	DEL	84	NA	0.0,0.004322766570605188,0.005952380952380952,0.014910536779324055,0.0	0.00388133	NA	NA	NA	NA	NA	NA	NA	NA	NA	No	NA	HPRC,HGSVC,1KG-ONT	No	NA	NA	NA	NA	NA	NA
chr4:36714191	chr4-36714191-allele410159-81	INS	80	NA	0.006051437216338881,0.01729106628242075,0.013888888888888888,0.011928429423459244,0.00408997955010225	0.000934869	NA	NA	NA	NA	NA	NA	NA	NA	NA	No	NA	HPRC,HGSVC	No	NA	NA	NA	NA	NA	NA
chr4:36714197	chr4-36714197-allele410161-1	DEL	76	NA	0.0030257186081694403,0.0,0.0,0.0,0.0	0.00520636	NA	NA	NA	NA	NA	NA	NA	NA	NA	No	NA	HPRC,HGSVC,1KG-ONT	No	NA	NA	NA	NA	NA	NA
chr4:36714201	chr4-36714201-allele410164-1	DEL	72	NA	0.0015128593040847202,0.0,0.0,0.0,0.0	0.00234988	NA	NA	NA	NA	NA	NA	NA	NA	NA	No	NA	HPRC,HGSVC,1KG-ONT	No	NA	NA	NA	NA	NA	NA
chr4:36714205	chr4-36714205-allele410167-1	DEL	68	NA	0.0007564296520423601,0.0,0.0,0.0,0.0	0.000918741	NA	NA	NA	NA	NA	NA	NA	NA	NA	No	NA	HPRC,HGSVC,1KG-ONT	No	NA	NA	NA	NA	NA	NA
chr4:36714210	chr4-36714210-allele410168-1	DEL	64	NA	0.0022692889561270802,0.0,0.0,0.0,0.0	0.00377908	NA	NA	NA	NA	NA	NA	NA	NA	NA	No	NA	HPRC,HGSVC,1KG-ONT	No	NA	NA	NA	NA	NA	NA
chr4:36714217	chr4-36714217-allele410173-53	INS	52	NA	0.0,0.0,0.0,0.005964214711729622,0.010224948875255624	0.00244266	NA	NA	NA	NA	NA	NA	NA	NA	NA	No	NA	HPRC	No	NA	NA	NA	NA	NA	NA
chr4:36714239	chr4-36714239-allele410192-109	INS	108	NA	0.0022692889561270802,0.0,0.0,0.0009940357852882703,0.0	0.0019853	NA	NA	NA	NA	NA	NA	NA	NA	NA	No	NA	HPRC,HGSVC,1KG-ONT	No	NA	NA	NA	NA	NA	NA
chr4:36714243	chr4-36714243-allele410194-71	INS	70	NA	0.0030257186081694403,0.0,0.000992063492063492,0.0,0.0	0.00328379	NA	NA	NA	NA	NA	NA	NA	NA	NA	No	NA	HPRC,HGSVC	No	NA	NA	NA	NA	NA	NA
chr4:36714243	chr4-36714243-allele410193-61	INS	60	NA	0.0007564296520423601,0.0,0.0,0.0,0.0	0.000918741	NA	NA	NA	NA	NA	NA	NA	NA	NA	No	NA	HPRC	No	NA	NA	NA	NA	NA	NA
chr4:36714243	chr4-36714243-allele410195-65	INS	64	NA	0.0,0.0,0.0,0.0,0.002044989775051125	NA	NA	NA	NA	NA	NA	NA	NA	NA	NA	No	NA	HPRC,HGSVC	No	NA	NA	NA	NA	NA	NA
chr4:36714273	chr4-36714273-allele410206-81	INS	80	NA	0.0015128593040847202,0.0,0.000992063492063492,0.0019880715705765406,0.0	NA	NA	NA	NA	NA	NA	NA	NA	NA	NA	No	NA	HPRC,HGSVC	No	NA	NA	NA	NA	NA	NA
chr4:36720520	chr4-36720520-allele410328-63	INS	62	NA	0.0030257186081694403,0.0,0.0,0.0,0.0	0.00520636	NA	NA	NA	NA	NA	NA	NA	NA	NA	No	NA	HPRC,HGSVC,1KG-ONT	No	NA	NA	NA	NA	NA	NA
chr4:36720520	chr4-36720520-allele410327-65	INS	64	NA	0.0,0.001440922190201729,0.0,0.0,0.0	NA	NA	NA	NA	NA	NA	NA	NA	NA	NA	No	NA	HPRC,HGSVC,1KG-ONT	No	NA	NA	NA	NA	NA	NA
chr4:36720616	chr4-36720616-allele410347-167	INS	166	NA	0.012859304084720122,0.0,0.0,0.0,0.0	0.0235872	NA	NA	NA	NA	NA	NA	NA	NA	NA	No	NA	No	Yes	NA	NA	NA	NA	NA	NA
chr4:36720616	chr4-36720616-allele410348-125	INS	124	NA	0.056732223903177004,0.007204610951008645,0.0,0.0,0.006134969325153374	0.0808529	NA	NA	NA	NA	NA	NA	NA	NA	NA	No	NA	No	Yes	NA	NA	NA	NA	NA	NA
chr4:36720632	chr4-36720632-allele410359-103	INS	102	NA	0.0113464447806354,0.0,0.0,0.0,0.0	0.0207802	NA	NA	NA	NA	NA	NA	NA	NA	NA	No	NA	No	Yes	NA	NA	NA	NA	NA	NA
chr4:36720632	chr4-36720632-allele410357-61	INS	60	NA	0.049167927382753406,0.007204610951008645,0.0,0.0,0.0	0.0784573	NA	NA	NA	NA	NA	NA	NA	NA	NA	No	NA	HPRC,HGSVC,1KG-ONT	Yes	NA	NA	NA	NA	NA	NA
chr4:36720632	chr4-36720632-allele410360-59	INS	58	NA	0.0045385779122541605,0.0,0.0,0.0,0.0	0.00805514	NA	NA	NA	NA	NA	NA	NA	NA	NA	No	NA	HPRC,HGSVC,1KG-ONT	Yes	NA	NA	NA	NA	NA	NA
chr4:36720649	chr4-36720649-allele410368-169	INS	168	NA	0.0,0.0,0.0,0.005964214711729622,0.0	0.000593574	NA	NA	NA	NA	NA	NA	NA	NA	NA	No	NA	No	Yes	NA	NA	NA	NA	NA	NA
chr4:36720649	chr4-36720649-allele410367-127	INS	126	NA	0.0015128593040847202,0.0,0.0,0.0,0.0	0.00234988	NA	NA	NA	NA	NA	NA	NA	NA	NA	No	NA	No	Yes	NA	NA	NA	NA	NA	NA
chr4:36720650	chr4-36720650-allele410370-75	INS	74	NA	0.0113464447806354,0.0,0.0,0.0009940357852882703,0.0	0.0184731	NA	NA	NA	NA	NA	NA	NA	NA	NA	No	NA	HPRC,HGSVC,1KG-ONT	Yes	NA	NA	NA	NA	NA	NA
chr4:36778992	chr4-36778992-allele410934-1	DEL	323	NA	0.031013615733736764,0.07780979827089338,0.007936507936507936,0.13518886679920478,0.053169734151329244	0.0117427	NA	NA	NA	NA	NA	NA	NA	NA	NA	No	NA	HPRC,HGSVC,1KG-ONT	No	NA	NA	NA	NA	NA	NA
chr4:36784349	chr4-36784349-allele410992-57	INS	56	NA	0.0007564296520423601,0.0,0.0,0.004970178926441352,0.0	NA	NA	NA	NA	NA	NA	NA	NA	NA	NA	No	NA	HPRC	No	NA	NA	NA	NA	NA	NA
chr4:36784349	chr4-36784349-allele410993-65	INS	64	NA	0.0,0.0,0.0,0.0,0.009202453987730062	0.000804865	NA	NA	NA	NA	NA	NA	NA	NA	NA	No	NA	HPRC	Yes	NA	NA	NA	NA	NA	NA
chr4:36784349	chr4-36784349-allele410991-53	INS	52	NA	0.0022692889561270802,0.0,0.0,0.0,0.0	0.00377908	NA	NA	NA	NA	NA	NA	NA	NA	NA	No	NA	HPRC	No	NA	NA	NA	NA	NA	NA
chr4:36784356	chr4-36784356-allele411032-58	INS	57	0.738112	0.13842662632375188,0.31412103746397696,0.5863095238095238,0.4731610337972167,0.6421267893660532	0.251456	NA	NA	NA	NA	NA	NA	NA	NA	NA	No	ID=chr4_36784349_36784429;MOTIFS=TTCT;STRUC=(TTCT)n	HPRC	No	ENSG00000154274.15(0.04744232601546447)	NA	NA	NA	NA	NA
chr4:36784388	chr4-36784388-allele411048-70	INS	69	NA	0.0,0.0,0.015873015873015872,0.0,0.0010224948875255625	0.00250661	NA	NA	NA	NA	NA	NA	NA	NA	NA	No	ID=chr4_36784349_36784429;MOTIFS=TTCT;STRUC=(TTCT)n	HPRC	No	NA	NA	NA	NA	NA	NA
chr4:36784429	chr4-36784429-allele411061-53	INS	52	NA	0.0007564296520423601,0.04178674351585014,0.012896825396825396,0.0009940357852882703,0.0	0.00615966	NA	NA	NA	NA	NA	NA	NA	NA	NA	No	ID=chr4_36784349_36784429;MOTIFS=TTCT;STRUC=(TTCT)n	HPRC	No	NA	NA	NA	NA	NA	NA
chr4:36841124	chr4-36841124-allele411660-1	DEL	343	NA	0.8214826021180031,0.9884726224783862,1.0,1.0,0.9887525562372188	0.260915	NA	NA	NA	NA	NA	NA	NA	NA	NA	No	NA	HPRC,HGSVC,1KG-ONT	Yes	NA	NA	NA	NA	NA	NA
chr4:36901320	chr4-36901320-allele412385-1	DEL	358	NA	0.0045385779122541605,0.0,0.010912698412698412,0.0,0.0	NA	NA	NA	NA	NA	NA	NA	NA	NA	NA	No	NA	HGSVC,1KG-ONT	Yes	NA	NA	NA	NA	NA	NA
chr4:36906470	chr4-36906470-allele412454-1	DEL	342	0.957982	0.49016641452344933,0.05043227665706052,0.012896825396825396,0.003976143141153081,0.003067484662576687	0.595076	NA	NA	NA	NA	NA	NA	NA	NA	NA	No	NA	HPRC,HGSVC,1KG-ONT	Yes	ENSG00000169299.14(0.012139089606154906)	NA	NA	NA	NA	NA
chr4:36936842	chr4-36936842-allele412862-1	DEL	282	NA	0.0022692889561270802,0.020172910662824207,0.0,0.0,0.0	NA	NA	NA	NA	NA	NA	NA	NA	NA	NA	No	NA	No	Yes	NA	NA	NA	NA	NA	NA
chr4:36942083	chr4-36942083-allele412926-52	INS	51	0.761146	0.08623298033282904,0.37896253602305474,0.566468253968254,0.15606361829025844,0.3323108384458078	0.161407	NA	NA	NA	NA	NA	NA	NA	NA	NA	No	NA	No	No	ENSG00000047365.12(0.015219740129481059),ENSG00000197057.10(0.004452568523101415)	NA	NA	NA	NA	NA
chr4:36942106	chr4-36942106-allele412931-1	DEL	62	NA	0.2632375189107413,0.12103746397694524,0.16468253968253968,0.08946322067594434,0.08282208588957055	0.0806875	NA	NA	NA	NA	NA	NA	NA	NA	NA	No	NA	HPRC,HGSVC,1KG-ONT	No	NA	NA	NA	NA	NA	NA
chr4:36942110	chr4-36942110-allele412934-1	DEL	67	NA	0.0045385779122541605,0.0,0.0,0.0,0.0	0.00805514	NA	NA	NA	NA	NA	NA	NA	NA	NA	No	NA	HPRC,HGSVC,1KG-ONT	No	NA	NA	NA	NA	NA	NA
chr4:36942119	chr4-36942119-allele412938-1	DEL	52	NA	0.0007564296520423601,0.0,0.0,0.0,0.0	0.000918741	NA	NA	NA	NA	NA	NA	NA	NA	NA	No	NA	HPRC,HGSVC,1KG-ONT	No	NA	NA	NA	NA	NA	NA
chr4:36942119	chr4-36942119-allele412939-1	DEL	58	NA	0.0030257186081694403,0.0,0.000992063492063492,0.0,0.009202453987730062	NA	NA	NA	NA	NA	NA	NA	NA	NA	NA	No	NA	HPRC,HGSVC,1KG-ONT	No	NA	NA	NA	NA	NA	NA
chr4:36942122	chr4-36942122-allele412942-1	DEL	55	NA	0.3146747352496218,0.059077809798270896,0.030753968253968252,0.0009940357852882703,0.0081799591002045	0.370334	NA	NA	NA	NA	NA	NA	NA	NA	NA	No	NA	HPRC,HGSVC,1KG-ONT	No	NA	NA	NA	NA	NA	NA
chr4:36942147	chr4-36942147-allele412945-53	INS	52	NA	0.0045385779122541605,0.001440922190201729,0.001984126984126984,0.0,0.0	0.00334747	NA	NA	NA	NA	NA	NA	NA	NA	NA	No	NA	No	No	NA	NA	NA	NA	NA	NA
chr4:36942153	chr4-36942153-allele412947-51	INS	50	NA	0.0015128593040847202,0.0,0.0,0.0,0.0	0.00234988	NA	NA	NA	NA	NA	NA	NA	NA	NA	No	NA	No	No	NA	NA	NA	NA	NA	NA
chr4:36942154	chr4-36942154-allele412949-1	DEL	50	NA	0.0007564296520423601,0.012968299711815562,0.060515873015873016,0.004970178926441352,0.018404907975460124	0.0154997	NA	NA	NA	NA	NA	NA	NA	NA	NA	No	NA	HPRC,HGSVC,1KG-ONT	No	NA	NA	NA	NA	NA	NA
chr4:36972845	chr4-36972845-allele413372-1	DEL	129	NA	0.0022692889561270802,0.0,0.0,0.0,0.0	0.00377908	NA	NA	NA	NA	NA	NA	NA	NA	NA	No	NA	No	No	NA	NA	NA	NA	NA	NA
chr4:37001111	chr4-37001111-allele413868-54	INS	53	NA	0.0015128593040847202,0.004322766570605188,0.000992063492063492,0.0,0.0	NA	NA	NA	NA	NA	NA	NA	NA	NA	NA	No	NA	No	Yes	NA	NA	NA	NA	NA	NA
chr4:37001117	chr4-37001117-allele413871-70	INS	69	NA	0.0007564296520423601,0.0,0.0,0.0,0.0010224948875255625	NA	NA	NA	NA	NA	NA	NA	NA	NA	NA	No	NA	HPRC,HGSVC,1KG-ONT	Yes	NA	NA	NA	NA	NA	NA
chr4:37001119	chr4-37001119-allele413873-68	INS	67	NA	0.0007564296520423601,0.0,0.0,0.0,0.0010224948875255625	NA	NA	NA	NA	NA	NA	NA	NA	NA	NA	No	NA	HPRC,HGSVC,1KG-ONT	Yes	NA	NA	NA	NA	NA	NA
chr4:37001135	chr4-37001135-allele413893-87	INS	86	NA	0.012859304084720122,0.0,0.0,0.0,0.0	0.0235872	NA	NA	NA	NA	NA	NA	NA	NA	NA	No	NA	HPRC,HGSVC,1KG-ONT	Yes	NA	NA	NA	NA	NA	NA
chr4:37001135	chr4-37001135-allele413884-89	INS	88	NA	0.006051437216338881,0.002881844380403458,0.0,0.0009940357852882703,0.0	0.00572634	NA	NA	NA	NA	NA	NA	NA	NA	NA	No	NA	HPRC,HGSVC,1KG-ONT	Yes	NA	NA	NA	NA	NA	NA
chr4:37001135	chr4-37001135-allele413902-81	INS	80	NA	0.007564296520423601,0.0,0.0,0.0,0.0	0.0137297	NA	NA	NA	NA	NA	NA	NA	NA	NA	No	NA	HPRC,HGSVC,1KG-ONT	Yes	NA	NA	NA	NA	NA	NA
chr4:37001135	chr4-37001135-allele413894-81	INS	80	NA	0.00832072617246596,0.002881844380403458,0.0,0.0,0.0	0.0110972	NA	NA	NA	NA	NA	NA	NA	NA	NA	No	NA	HPRC,HGSVC,1KG-ONT	Yes	NA	NA	NA	NA	NA	NA
chr4:37001135	chr4-37001135-allele413883-83	INS	82	NA	0.012102874432677761,0.010086455331412104,0.0,0.0,0.0	0.0107616	NA	NA	NA	NA	NA	NA	NA	NA	NA	No	NA	HPRC,HGSVC,1KG-ONT	Yes	NA	NA	NA	NA	NA	NA
chr4:37036684	chr4-37036684-allele414333-79	INS	78	NA	0.0,0.0,0.0,0.0,0.003067484662576687	3.94758e-05	NA	NA	NA	NA	NA	NA	NA	NA	NA	No	NA	HPRC,HGSVC	No	NA	NA	NA	NA	NA	NA
chr4:37036684	chr4-37036684-allele414326-1	DEL	54	NA	0.11270801815431165,0.03025936599423631,0.003968253968253968,0.0268389662027833,0.04703476482617587	0.0749607	NA	NA	NA	NA	NA	NA	NA	NA	NA	No	NA	HPRC,HGSVC,1KG-ONT	No	NA	NA	NA	NA	NA	NA
chr4:37036684	chr4-37036684-allele414330-106	INS	105	NA	0.01361573373676248,0.002881844380403458,0.0,0.0,0.0	0.02071	NA	NA	NA	NA	NA	NA	NA	NA	NA	No	NA	HPRC,HGSVC,1KG-ONT	No	NA	NA	NA	NA	NA	NA
chr4:37036684	chr4-37036684-allele414327-1	DEL	57	NA	0.0045385779122541605,0.0,0.0,0.0,0.0	0.00805514	NA	NA	NA	NA	NA	NA	NA	NA	NA	No	NA	HPRC,HGSVC,1KG-ONT	No	NA	NA	NA	NA	NA	NA
chr4:37036684	chr4-37036684-allele414325-52	INS	51	NA	0.006051437216338881,0.01585014409221902,0.05555555555555555,0.020874751491053677,0.03578732106339468	0.0139336	NA	NA	NA	NA	NA	NA	NA	NA	NA	No	NA	HPRC,HGSVC	No	NA	NA	NA	NA	NA	NA
chr4:37036684	chr4-37036684-allele414332-79	INS	78	NA	0.0015128593040847202,0.004322766570605188,0.0,0.0,0.0	NA	NA	NA	NA	NA	NA	NA	NA	NA	NA	No	NA	HPRC,HGSVC	No	NA	NA	NA	NA	NA	NA
chr4:37036702	chr4-37036702-allele414343-1	DEL	81	NA	0.048411497730711045,0.03025936599423631,0.001984126984126984,0.04473161033797217,0.028629856850715747	0.00753742	NA	NA	NA	NA	NA	NA	NA	NA	NA	No	NA	HPRC,HGSVC,1KG-ONT	No	NA	NA	NA	NA	NA	NA
chr4:37036702	chr4-37036702-allele414338-55	INS	54	NA	0.0022692889561270802,0.01440922190201729,0.04365079365079365,0.020874751491053677,0.017382413087934562	0.0131141	NA	NA	NA	NA	NA	NA	NA	NA	NA	No	NA	HPRC,HGSVC	No	NA	NA	NA	NA	NA	NA
chr4:37036702	chr4-37036702-allele414351-217	INS	216	NA	0.0,0.0,0.0,0.0,0.006134969325153374	0.000422056	NA	NA	NA	NA	NA	NA	NA	NA	NA	No	NA	HPRC,HGSVC	No	NA	NA	NA	NA	NA	NA
chr4:37036702	chr4-37036702-allele414339-1	DEL	54	NA	0.0015128593040847202,0.11671469740634005,0.09027777777777778,0.042743538767395624,0.02965235173824131	0.0430608	NA	NA	NA	NA	NA	NA	NA	NA	NA	No	NA	HPRC,HGSVC,1KG-ONT	No	NA	NA	NA	NA	NA	NA
chr4:37036702	chr4-37036702-allele414342-1	DEL	189	NA	0.0022692889561270802,0.018731988472622477,0.017857142857142856,0.041749502982107355,0.09815950920245399	0.0275877	NA	NA	NA	NA	NA	NA	NA	NA	NA	No	NA	HPRC,HGSVC,1KG-ONT	Yes	NA	NA	NA	NA	NA	NA
chr4:37036702	chr4-37036702-allele414344-1	DEL	162	NA	0.0022692889561270802,0.001440922190201729,0.0,0.02186878727634195,0.011247443762781187	0.00272749	NA	NA	NA	NA	NA	NA	NA	NA	NA	No	NA	HPRC,HGSVC	No	NA	NA	NA	NA	NA	NA
chr4:37036702	chr4-37036702-allele414341-1	DEL	135	NA	0.07261724659606657,0.23631123919308358,0.3323412698412698,0.24552683896620278,0.30879345603271985	0.117506	NA	NA	NA	NA	NA	NA	NA	NA	NA	No	NA	HPRC,HGSVC	No	NA	NA	NA	NA	NA	NA
chr4:37036702	chr4-37036702-allele414346-1	DEL	297	NA	0.006051437216338881,0.004322766570605188,0.0,0.0009940357852882703,0.0	0.00463378	NA	NA	NA	NA	NA	NA	NA	NA	NA	No	NA	HPRC,1KG-ONT	Yes	NA	NA	NA	NA	NA	NA
chr4:37036702	chr4-37036702-allele414345-1	DEL	270	NA	0.00529500756429652,0.001440922190201729,0.007936507936507936,0.002982107355864811,0.0	3.81408e-05	NA	NA	NA	NA	NA	NA	NA	NA	NA	No	NA	HPRC,1KG-ONT	Yes	NA	NA	NA	NA	NA	NA
chr4:37036702	chr4-37036702-allele414340-1	DEL	108	NA	0.08169440242057488,0.0,0.0,0.014910536779324055,0.019427402862985686	0.0895627	NA	NA	NA	NA	NA	NA	NA	NA	NA	No	NA	HPRC,HGSVC,1KG-ONT	No	NA	NA	NA	NA	NA	NA
chr4:37036827	chr4-37036827-allele414357-1	DEL	56	NA	0.0015128593040847202,0.012968299711815562,0.057539682539682536,0.020874751491053677,0.018404907975460124	0.0167883	NA	NA	NA	NA	NA	NA	NA	NA	NA	No	NA	HPRC,HGSVC,1KG-ONT	No	NA	NA	NA	NA	NA	NA
chr4:37036879	chr4-37036879-allele414359-55	INS	54	NA	0.007564296520423601,0.018731988472622477,0.003968253968253968,0.0536779324055666,0.014314928425357873	0.0059161	NA	NA	NA	NA	NA	NA	NA	NA	NA	No	NA	HPRC,HGSVC	No	NA	NA	NA	NA	NA	NA
chr4:37036894	chr4-37036894-allele414360-1	DEL	56	NA	0.02118003025718608,0.007204610951008645,0.01984126984126984,0.0,0.0	0.0092018	NA	NA	NA	NA	NA	NA	NA	NA	NA	No	NA	HPRC,HGSVC,1KG-ONT	No	NA	NA	NA	NA	NA	NA
chr4:37037038	chr4-37037038-allele414370-106	INS	105	NA	0.015128593040847202,0.004322766570605188,0.000992063492063492,0.003976143141153081,0.0010224948875255625	0.0133252	NA	NA	NA	NA	NA	NA	NA	NA	NA	No	NA	HPRC,HGSVC,1KG-ONT	No	NA	NA	NA	NA	NA	NA
chr4:37037038	chr4-37037038-allele414373-79	INS	78	NA	0.0007564296520423601,0.0,0.0,0.0,0.0	0.000918741	NA	NA	NA	NA	NA	NA	NA	NA	NA	No	NA	HPRC,HGSVC	No	NA	NA	NA	NA	NA	NA
chr4:37037038	chr4-37037038-allele414369-133	INS	132	NA	0.006051437216338881,0.03170028818443804,0.047619047619047616,0.005964214711729622,0.003067484662576687	0.00623307	NA	NA	NA	NA	NA	NA	NA	NA	NA	No	NA	HPRC,HGSVC,1KG-ONT	No	NA	NA	NA	NA	NA	NA
chr4:37037038	chr4-37037038-allele414371-157	INS	156	NA	0.0015128593040847202,0.0,0.0,0.0,0.0	0.00234988	NA	NA	NA	NA	NA	NA	NA	NA	NA	No	NA	HPRC,HGSVC,1KG-ONT	No	NA	NA	NA	NA	NA	NA
chr4:37037038	chr4-37037038-allele414372-400	INS	399	NA	0.0030257186081694403,0.0,0.001984126984126984,0.0,0.0	0.00206069	NA	NA	NA	NA	NA	NA	NA	NA	NA	No	NA	No	No	NA	NA	NA	NA	NA	NA
chr4:37037065	chr4-37037065-allele414381-133	INS	132	NA	0.0030257186081694403,0.0,0.0,0.0,0.0	0.00520636	NA	NA	NA	NA	NA	NA	NA	NA	NA	No	NA	HPRC,HGSVC,1KG-ONT	No	NA	NA	NA	NA	NA	NA
chr4:37037065	chr4-37037065-allele414386-103	INS	102	NA	0.0007564296520423601,0.0,0.0,0.0,0.0	0.000918741	NA	NA	NA	NA	NA	NA	NA	NA	NA	No	NA	HPRC,HGSVC,1KG-ONT	No	NA	NA	NA	NA	NA	NA
chr4:37037065	chr4-37037065-allele414383-76	INS	75	NA	0.0,0.0,0.0,0.0009940357852882703,0.0	NA	NA	NA	NA	NA	NA	NA	NA	NA	NA	No	NA	HPRC,HGSVC	No	NA	NA	NA	NA	NA	NA
chr4:37037065	chr4-37037065-allele414380-400	INS	399	NA	0.0030257186081694403,0.0,0.001984126984126984,0.0,0.0	0.00206069	NA	NA	NA	NA	NA	NA	NA	NA	NA	No	NA	No	No	NA	NA	NA	NA	NA	NA
chr4:37037065	chr4-37037065-allele414378-187	INS	186	NA	0.00529500756429652,0.001440922190201729,0.0,0.0,0.0	0.00736694	NA	NA	NA	NA	NA	NA	NA	NA	NA	No	NA	HPRC,HGSVC,1KG-ONT	No	NA	NA	NA	NA	NA	NA
chr4:37037065	chr4-37037065-allele414379-214	INS	213	NA	0.007564296520423601,0.0,0.0,0.005964214711729622,0.010224948875255624	0.00041506	NA	NA	NA	NA	NA	NA	NA	NA	NA	No	NA	HPRC,HGSVC	No	NA	NA	NA	NA	NA	NA
chr4:37037092	chr4-37037092-allele414402-187	INS	186	NA	0.0022692889561270802,0.0,0.0,0.0,0.0	0.00377908	NA	NA	NA	NA	NA	NA	NA	NA	NA	No	NA	HPRC,HGSVC,1KG-ONT	No	NA	NA	NA	NA	NA	NA
chr4:37037092	chr4-37037092-allele414394-103	INS	102	NA	0.030257186081694403,0.011527377521613832,0.012896825396825396,0.0009940357852882703,0.0	0.0232691	NA	NA	NA	NA	NA	NA	NA	NA	NA	No	NA	HPRC,HGSVC,1KG-ONT	No	NA	NA	NA	NA	NA	NA
chr4:37037092	chr4-37037092-allele414396-76	INS	75	NA	0.012859304084720122,0.05187319884726225,0.000992063492063492,0.10834990059642147,0.03169734151329243	0.0158816	NA	NA	NA	NA	NA	NA	NA	NA	NA	No	NA	HPRC,HGSVC	No	NA	NA	NA	NA	NA	NA
chr4:37037092	chr4-37037092-allele414404-133	INS	132	NA	0.0007564296520423601,0.03170028818443804,0.047619047619047616,0.0019880715705765406,0.0	0.0114863	NA	NA	NA	NA	NA	NA	NA	NA	NA	No	NA	HPRC,HGSVC,1KG-ONT	No	NA	NA	NA	NA	NA	NA
chr4:37037092	chr4-37037092-allele414398-106	INS	105	NA	0.024205748865355523,0.011527377521613832,0.015873015873015872,0.004970178926441352,0.0	0.0104682	NA	NA	NA	NA	NA	NA	NA	NA	NA	No	NA	HPRC,HGSVC,1KG-ONT	No	NA	NA	NA	NA	NA	NA
chr4:37037092	chr4-37037092-allele414391-160	INS	159	NA	0.0340393343419062,0.07492795389048991,0.026785714285714284,0.0,0.002044989775051125	0.00230435	NA	NA	NA	NA	NA	NA	NA	NA	NA	No	NA	HPRC,HGSVC,1KG-ONT	No	NA	NA	NA	NA	NA	NA
chr4:37037092	chr4-37037092-allele414390-79	INS	78	NA	0.08698940998487141,0.05043227665706052,0.22817460317460317,0.06262425447316103,0.08793456032719836	0.00278311	NA	NA	NA	NA	NA	NA	NA	NA	NA	No	NA	HPRC,HGSVC	No	NA	NA	NA	NA	NA	NA
chr4:37037092	chr4-37037092-allele414407-157	INS	156	NA	0.0007564296520423601,0.0,0.0,0.0,0.0	0.000918741	NA	NA	NA	NA	NA	NA	NA	NA	NA	No	NA	HPRC,HGSVC,1KG-ONT	No	NA	NA	NA	NA	NA	NA
chr4:37037092	chr4-37037092-allele414393-268	INS	267	NA	0.0113464447806354,0.0,0.0,0.0,0.0	0.0207802	NA	NA	NA	NA	NA	NA	NA	NA	NA	No	NA	HPRC	No	NA	NA	NA	NA	NA	NA
chr4:37037092	chr4-37037092-allele414403-214	INS	213	NA	0.0,0.0,0.0,0.002982107355864811,0.0	3.94758e-05	NA	NA	NA	NA	NA	NA	NA	NA	NA	No	NA	HPRC,HGSVC	No	NA	NA	NA	NA	NA	NA
chr4:37037092	chr4-37037092-allele414399-52	INS	51	NA	0.024205748865355523,0.002881844380403458,0.00992063492063492,0.005964214711729622,0.003067484662576687	0.0156808	NA	NA	NA	NA	NA	NA	NA	NA	NA	No	NA	HPRC,HGSVC	No	NA	NA	NA	NA	NA	NA
chr4:37037095	chr4-37037095-allele414408-1	DEL	102	NA	0.02798789712556732,0.004322766570605188,0.0,0.0,0.0	0.0447839	NA	NA	NA	NA	NA	NA	NA	NA	NA	No	NA	HPRC,HGSVC,1KG-ONT	No	NA	NA	NA	NA	NA	NA
chr4:37037119	chr4-37037119-allele414411-106	INS	105	NA	0.047655068078668684,0.01440922190201729,0.021825396825396824,0.007952286282306162,0.05214723926380368	0.00826253	NA	NA	NA	NA	NA	NA	NA	NA	NA	No	NA	HPRC,HGSVC,1KG-ONT	No	NA	NA	NA	NA	NA	NA
chr4:37037119	chr4-37037119-allele414416-160	INS	159	NA	0.00832072617246596,0.001440922190201729,0.0,0.0,0.0	0.0128543	NA	NA	NA	NA	NA	NA	NA	NA	NA	No	NA	HPRC,HGSVC,1KG-ONT	No	NA	NA	NA	NA	NA	NA
chr4:37037119	chr4-37037119-allele414415-79	INS	78	NA	0.009833585476550681,0.01440922190201729,0.021825396825396824,0.013916500994035786,0.011247443762781187	0.000583584	NA	NA	NA	NA	NA	NA	NA	NA	NA	No	NA	HPRC,HGSVC	No	NA	NA	NA	NA	NA	NA
chr4:37037119	chr4-37037119-allele414421-100	INS	99	NA	0.0,0.0,0.0,0.0009940357852882703,0.0	NA	NA	NA	NA	NA	NA	NA	NA	NA	NA	No	NA	HPRC,HGSVC,1KG-ONT	No	NA	NA	NA	NA	NA	NA
chr4:37037119	chr4-37037119-allele414413-73	INS	72	NA	0.0,0.0,0.0,0.005964214711729622,0.013292433537832311	0.00288962	NA	NA	NA	NA	NA	NA	NA	NA	NA	No	NA	HPRC,HGSVC	No	NA	NA	NA	NA	NA	NA
chr4:37037119	chr4-37037119-allele414414-52	INS	51	NA	0.009833585476550681,0.0,0.0,0.0,0.0	0.0179657	NA	NA	NA	NA	NA	NA	NA	NA	NA	No	NA	HPRC,HGSVC	No	NA	NA	NA	NA	NA	NA
chr4:37037122	chr4-37037122-allele414423-1	DEL	75	NA	0.00680786686838124,0.01585014409221902,0.0,0.016898608349900597,0.013292433537832311	0.000412308	NA	NA	NA	NA	NA	NA	NA	NA	NA	No	NA	HPRC,HGSVC,1KG-ONT	No	NA	NA	NA	NA	NA	NA
chr4:37037123	chr4-37037123-allele414424-1	DEL	83	NA	0.0,0.0,0.0,0.0,0.002044989775051125	NA	NA	NA	NA	NA	NA	NA	NA	NA	NA	No	NA	HPRC,HGSVC,1KG-ONT	No	NA	NA	NA	NA	NA	NA
chr4:37037180	chr4-37037180-allele414429-115	INS	114	NA	0.0037821482602118004,0.0,0.0,0.0,0.0	0.00663171	NA	NA	NA	NA	NA	NA	NA	NA	NA	No	NA	HPRC,HGSVC,1KG-ONT	No	NA	NA	NA	NA	NA	NA
chr4:37087207	chr4-37087207-allele415087-2663	INS	2662	NA	0.0,0.0,0.0,0.0,0.006134969325153374	0.000593574	NA	NA	NA	NA	NA	NA	NA	NA	NA	No	NA	No	Yes	NA	NA	NA	NA	NA	NA
chr4:37124301	chr4-37124301-allele415497-1	DEL	57	NA	0.13993948562783662,0.037463976945244955,0.031746031746031744,0.055666003976143144,0.10429447852760736	0.0432149	NA	NA	NA	NA	NA	NA	NA	NA	NA	No	NA	HPRC,HGSVC,1KG-ONT	No	NA	NA	NA	NA	NA	NA
chr4:37312344	chr4-37312344-allele417130-1	DEL	1672	NA	0.10060514372163389,0.008645533141210375,0.0,0.0009940357852882703,0.0	0.161131	NWD2(1.0, 0.323)	NA	NA	NA	NA	NA	NA	NA	NA	No	NA	HPRC,HGSVC,1KG-ONT	No	NA	NA	NA	NA	NA	NA
chr4:37330765	chr4-37330765-allele417327-1	DEL	615	NA	0.0,0.018731988472622477,0.0,0.0009940357852882703,0.0010224948875255625	0.00218897	NWD2(1.0, 0.323)	NA	NA	NA	NA	NA	NA	NA	NA	No	NA	HPRC,HGSVC,1KG-ONT	No	NA	NA	NA	NA	NA	NA
chr4:37330765	chr4-37330765-allele417326-452	INS	451	NA	0.01361573373676248,0.002881844380403458,0.0,0.0,0.0	0.02071	NWD2(1.0, 0.323)	NA	NA	NA	NA	NA	NA	NA	NA	No	NA	HPRC,1KG-ONT	No	NA	NA	NA	NA	NA	NA
chr4:37330789	chr4-37330789-allele417333-1	DEL	574	NA	0.00680786686838124,0.0792507204610951,0.10218253968253968,0.09741550695825049,0.16462167689161555	0.0690778	NWD2(1.0, 0.323)	NA	NA	NA	NA	NA	NA	NA	NA	No	NA	HPRC,HGSVC,1KG-ONT	No	NA	NA	NA	NA	NA	NA
chr4:37330789	chr4-37330789-allele417332-1	DEL	123	NA	0.06883509833585477,0.01440922190201729,0.000992063492063492,0.0,0.0	0.101437	NWD2(1.0, 0.323)	NA	NA	NA	NA	NA	NA	NA	NA	No	NA	No	No	NA	NA	NA	NA	NA	NA
chr4:37330830	chr4-37330830-allele417334-1	DEL	656	NA	0.0,0.04610951008645533,0.008928571428571428,0.0,0.003067484662576687	0.00763726	NWD2(1.0, 0.323)	NA	NA	NA	NA	NA	NA	NA	NA	No	NA	HPRC,HGSVC,1KG-ONT	No	NA	NA	NA	NA	NA	NA
chr4:37330838	chr4-37330838-allele417337-411	INS	410	NA	0.0,0.004322766570605188,0.0,0.008946322067594433,0.0	0.00170264	NWD2(1.0, 0.323)	NA	NA	NA	NA	NA	NA	NA	NA	No	NA	HPRC,HGSVC,1KG-ONT	No	NA	NA	NA	NA	NA	NA
chr4:37330870	chr4-37330870-allele417338-493	INS	492	NA	0.0,0.0,0.0,0.0009940357852882703,0.0	NA	NWD2(1.0, 0.323)	NA	NA	NA	NA	NA	NA	NA	NA	No	NA	HPRC,HGSVC,1KG-ONT	No	NA	NA	NA	NA	NA	NA
chr4:37330871	chr4-37330871-allele417340-247	INS	246	NA	0.007564296520423601,0.002881844380403458,0.0,0.0,0.0	0.00974363	NWD2(1.0, 0.323)	NA	NA	NA	NA	NA	NA	NA	NA	No	NA	HPRC,HGSVC,1KG-ONT	No	NA	NA	NA	NA	NA	NA
chr4:37330871	chr4-37330871-allele417343-411	INS	410	NA	0.0007564296520423601,0.021613832853025938,0.034722222222222224,0.0019880715705765406,0.010224948875255624	0.00982233	NWD2(1.0, 0.323)	NA	NA	NA	NA	NA	NA	NA	NA	No	NA	HPRC,HGSVC,1KG-ONT	No	NA	NA	NA	NA	NA	NA
chr4:37330912	chr4-37330912-allele417344-329	INS	328	NA	0.0037821482602118004,0.0,0.0,0.0019880715705765406,0.0	0.00324023	NWD2(1.0, 0.323)	NA	NA	NA	NA	NA	NA	NA	NA	No	NA	HPRC,HGSVC,1KG-ONT	No	NA	NA	NA	NA	NA	NA
chr4:37330912	chr4-37330912-allele417348-1067	INS	1066	NA	0.01059001512859304,0.004322766570605188,0.0,0.0,0.0	0.0135033	NWD2(1.0, 0.323)	NA	NA	NA	NA	NA	NA	NA	NA	No	NA	HPRC,HGSVC,1KG-ONT	No	NA	NA	NA	NA	NA	NA
chr4:37330912	chr4-37330912-allele417347-165	INS	164	NA	0.0045385779122541605,0.0,0.0,0.0,0.0	0.00805514	NWD2(1.0, 0.323)	NA	NA	NA	NA	NA	NA	NA	NA	No	NA	HPRC,HGSVC,1KG-ONT	No	NA	NA	NA	NA	NA	NA
chr4:37330953	chr4-37330953-allele417355-985	INS	984	NA	0.012859304084720122,0.001440922190201729,0.0,0.0,0.0	0.021333	NWD2(1.0, 0.323)	NA	NA	NA	NA	NA	NA	NA	NA	No	NA	HPRC,HGSVC,1KG-ONT	No	NA	NA	NA	NA	NA	NA
chr4:37330953	chr4-37330953-allele417357-370	INS	369	NA	0.0,0.01440922190201729,0.0,0.0,0.002044989775051125	0.00161686	NWD2(1.0, 0.323)	NA	NA	NA	NA	NA	NA	NA	NA	No	NA	HPRC,HGSVC,1KG-ONT	No	NA	NA	NA	NA	NA	NA
chr4:37330953	chr4-37330953-allele417356-206	INS	205	NA	0.0045385779122541605,0.002881844380403458,0.008928571428571428,0.002982107355864811,0.003067484662576687	NA	NWD2(1.0, 0.323)	NA	NA	NA	NA	NA	NA	NA	NA	No	NA	HPRC,HGSVC,1KG-ONT	No	NA	NA	NA	NA	NA	NA
chr4:37331035	chr4-37331035-allele417368-247	INS	246	NA	0.0,0.0,0.0,0.0,0.005112474437627812	0.000408842	NWD2(1.0, 0.323)	NA	NA	NA	NA	NA	NA	NA	NA	No	NA	HPRC,HGSVC,1KG-ONT	No	NA	NA	NA	NA	NA	NA
chr4:37331035	chr4-37331035-allele417362-247	INS	246	NA	0.01059001512859304,0.0,0.11706349206349206,0.0,0.002044989775051125	0.00864861	NWD2(1.0, 0.323)	NA	NA	NA	NA	NA	NA	NA	NA	No	NA	HPRC,HGSVC,1KG-ONT	No	NA	NA	NA	NA	NA	NA
chr4:37331035	chr4-37331035-allele417366-411	INS	410	NA	0.0007564296520423601,0.0,0.0,0.0,0.0	0.000918741	NWD2(1.0, 0.323)	NA	NA	NA	NA	NA	NA	NA	NA	No	NA	HPRC,HGSVC,1KG-ONT	No	NA	NA	NA	NA	NA	NA
chr4:37331035	chr4-37331035-allele417363-411	INS	410	NA	0.1437216338880484,0.2564841498559078,0.2718253968253968,0.1073558648111332,0.19427402862985685	0.0111043	NWD2(1.0, 0.323)	NA	NA	NA	NA	NA	NA	NA	NA	No	NA	HPRC,HGSVC,1KG-ONT	No	NA	NA	NA	NA	NA	NA
chr4:37331035	chr4-37331035-allele417367-370	INS	369	NA	0.0,0.001440922190201729,0.0,0.004970178926441352,0.0	0.000593574	NWD2(1.0, 0.323)	NA	NA	NA	NA	NA	NA	NA	NA	No	NA	HPRC,HGSVC,1KG-ONT	No	NA	NA	NA	NA	NA	NA
chr4:37331035	chr4-37331035-allele417364-411	INS	410	NA	0.0007564296520423601,0.0,0.0,0.0,0.0	0.000918741	NWD2(1.0, 0.323)	NA	NA	NA	NA	NA	NA	NA	NA	No	NA	HPRC,HGSVC,1KG-ONT	No	NA	NA	NA	NA	NA	NA
chr4:37331076	chr4-37331076-allele417371-165	INS	164	NA	0.009833585476550681,0.001440922190201729,0.0,0.0,0.0	0.0156651	NWD2(1.0, 0.323)	NA	NA	NA	NA	NA	NA	NA	NA	No	NA	HPRC,HGSVC,1KG-ONT	No	NA	NA	NA	NA	NA	NA
chr4:37331116	chr4-37331116-allele417373-83	INS	82	NA	0.11043872919818457,0.021613832853025938,0.0,0.0019880715705765406,0.0	0.159936	NWD2(1.0, 0.323)	NA	NA	NA	NA	NA	NA	NA	NA	No	NA	HGSVC	No	NA	NA	NA	NA	NA	NA
chr4:37331116	chr4-37331116-allele417375-124	INS	123	NA	0.00529500756429652,0.0,0.0,0.0,0.0	0.00947665	NWD2(1.0, 0.323)	NA	NA	NA	NA	NA	NA	NA	NA	No	NA	HPRC,HGSVC	No	NA	NA	NA	NA	NA	NA
chr4:37331116	chr4-37331116-allele417374-288	INS	287	NA	0.009077155824508321,0.002881844380403458,0.0,0.0,0.0	0.0124585	NWD2(1.0, 0.323)	NA	NA	NA	NA	NA	NA	NA	NA	No	NA	HPRC,HGSVC,1KG-ONT	No	NA	NA	NA	NA	NA	NA
chr4:37331117	chr4-37331117-allele417377-206	INS	205	NA	0.012102874432677761,0.0,0.0,0.0,0.0	0.0221846	NWD2(1.0, 0.323)	NA	NA	NA	NA	NA	NA	NA	NA	No	NA	HPRC,HGSVC,1KG-ONT	No	NA	NA	NA	NA	NA	NA
chr4:37331127	chr4-37331127-allele417382-616	INS	615	NA	0.024962178517397883,0.0,0.0,0.0,0.0	0.0457756	NWD2(1.0, 0.323)	NA	NA	NA	NA	NA	NA	NA	NA	No	NA	HPRC,HGSVC	No	NA	NA	NA	NA	NA	NA
chr4:37331158	chr4-37331158-allele417384-780	INS	779	NA	0.024962178517397883,0.004322766570605188,0.000992063492063492,0.0,0.002044989775051125	0.0340087	NWD2(1.0, 0.323)	NA	NA	NA	NA	NA	NA	NA	NA	No	NA	HPRC,HGSVC,1KG-ONT	No	NA	NA	NA	NA	NA	NA
chr4:37331199	chr4-37331199-allele417388-1	DEL	82	NA	0.06732223903177005,0.002881844380403458,0.0,0.0,0.0	0.115676	NWD2(1.0, 0.323)	NA	NA	NA	NA	NA	NA	NA	NA	No	NA	1KG-ONT	No	NA	NA	NA	NA	NA	NA
chr4:37331209	chr4-37331209-allele417389-575	INS	574	NA	0.00529500756429652,0.0,0.002976190476190476,0.0,0.0	0.00451357	NWD2(1.0, 0.323)	NA	NA	NA	NA	NA	NA	NA	NA	No	NA	HPRC,HGSVC,1KG-ONT	No	NA	NA	NA	NA	NA	NA
chr4:37331240	chr4-37331240-allele417396-288	INS	287	NA	0.0,0.001440922190201729,0.0,0.0,0.0	NA	NWD2(1.0, 0.323)	NA	NA	NA	NA	NA	NA	NA	NA	No	NA	HPRC,HGSVC,1KG-ONT	No	NA	NA	NA	NA	NA	NA
chr4:37331240	chr4-37331240-allele417394-288	INS	287	NA	0.0,0.0,0.0,0.0009940357852882703,0.0	NA	NWD2(1.0, 0.323)	NA	NA	NA	NA	NA	NA	NA	NA	No	NA	HPRC,HGSVC,1KG-ONT	No	NA	NA	NA	NA	NA	NA
chr4:37331240	chr4-37331240-allele417393-124	INS	123	NA	0.0037821482602118004,0.0,0.0,0.0,0.0	0.00663171	NWD2(1.0, 0.323)	NA	NA	NA	NA	NA	NA	NA	NA	No	NA	HPRC,HGSVC	No	NA	NA	NA	NA	NA	NA
chr4:37331240	chr4-37331240-allele417392-206	INS	205	NA	0.0007564296520423601,0.001440922190201729,0.008928571428571428,0.0,0.0010224948875255625	0.000525255	NWD2(1.0, 0.323)	NA	NA	NA	NA	NA	NA	NA	NA	No	NA	HPRC,HGSVC,1KG-ONT	No	NA	NA	NA	NA	NA	NA
chr4:37331281	chr4-37331281-allele417399-370	INS	369	NA	0.12708018154311648,0.1440922190201729,0.057539682539682536,0.19681908548707752,0.08282208588957055	NA	NWD2(1.0, 0.323)	NA	NA	NA	NA	NA	NA	NA	NA	No	NA	HPRC,HGSVC,1KG-ONT	No	NA	NA	NA	NA	NA	NA
chr4:37331281	chr4-37331281-allele417400-739	INS	738	NA	0.0007564296520423601,0.0,0.0,0.0,0.0	0.000918741	NWD2(1.0, 0.323)	NA	NA	NA	NA	NA	NA	NA	NA	No	NA	HPRC,HGSVC	No	NA	NA	NA	NA	NA	NA
chr4:37331281	chr4-37331281-allele417402-329	INS	328	NA	0.0,0.0,0.0,0.0019880715705765406,0.0	NA	NWD2(1.0, 0.323)	NA	NA	NA	NA	NA	NA	NA	NA	No	NA	HPRC,HGSVC,1KG-ONT	No	NA	NA	NA	NA	NA	NA
chr4:37331404	chr4-37331404-allele417410-780	INS	779	NA	0.0015128593040847202,0.0,0.0,0.0,0.0	0.00234988	NWD2(1.0, 0.323)	NA	NA	NA	NA	NA	NA	NA	NA	No	NA	HPRC,HGSVC,1KG-ONT	No	NA	NA	NA	NA	NA	NA
chr4:37331404	chr4-37331404-allele417411-1026	INS	1025	NA	0.0007564296520423601,0.005763688760806916,0.04265873015873016,0.017892644135188866,0.006134969325153374	0.0114837	NWD2(1.0, 0.323)	NA	NA	NA	NA	NA	NA	NA	NA	No	NA	HPRC,HGSVC,1KG-ONT	No	NA	NA	NA	NA	NA	NA
chr4:37331404	chr4-37331404-allele417413-1026	INS	1025	NA	0.0,0.0,0.001984126984126984,0.0009940357852882703,0.0	3.94758e-05	NWD2(1.0, 0.323)	NA	NA	NA	NA	NA	NA	NA	NA	No	NA	HPRC,HGSVC,1KG-ONT	No	NA	NA	NA	NA	NA	NA
chr4:37331404	chr4-37331404-allele417408-944	INS	943	NA	0.0,0.005763688760806916,0.0,0.0,0.0	0.000224143	NWD2(1.0, 0.323)	NA	NA	NA	NA	NA	NA	NA	NA	No	NA	HPRC,HGSVC,1KG-ONT	No	NA	NA	NA	NA	NA	NA
chr4:37331404	chr4-37331404-allele417407-1026	INS	1025	NA	0.07564296520423601,0.053314121037463975,0.09126984126984126,0.08250497017892644,0.06646216768916155	NA	NWD2(1.0, 0.323)	NA	NA	NA	NA	NA	NA	NA	NA	No	NA	HPRC,HGSVC,1KG-ONT	No	NA	NA	NA	NA	NA	NA
chr4:37331486	chr4-37331486-allele417418-83	INS	82	NA	0.0,0.008645533141210375,0.0,0.0,0.0	0.000593574	NWD2(1.0, 0.323)	NA	NA	NA	NA	NA	NA	NA	NA	No	NA	HGSVC	No	NA	NA	NA	NA	NA	NA
chr4:37357158	chr4-37357158-allele417736-331	INS	330	NA	0.0007564296520423601,0.005763688760806916,0.10416666666666667,0.02485089463220676,0.026584867075664622	0.0281997	NWD2(1.0, 0.323)	NA	NA	NA	NA	NA	NA	NA	NA	No	NA	HPRC,HGSVC,1KG-ONT	Yes	NA	NA	NA	NA	NA	NA
chr4:37358375	chr4-37358375-allele417750-321	INS	320	NA	0.030257186081694403,0.0,0.0,0.0,0.0	0.0553112	NWD2(1.0, 0.323)	NA	NA	NA	NA	NA	NA	NA	NA	No	NA	HGSVC,1KG-ONT	Yes	NA	NA	NA	NA	NA	NA
chr4:37358375	chr4-37358375-allele417753-330	INS	329	NA	0.009833585476550681,0.001440922190201729,0.0,0.0,0.0	0.0157378	NWD2(1.0, 0.323)	NA	NA	NA	NA	NA	NA	NA	NA	No	NA	HGSVC,1KG-ONT	Yes	NA	NA	NA	NA	NA	NA
chr4:37358375	chr4-37358375-allele417752-322	INS	321	NA	0.006051437216338881,0.0,0.0,0.0,0.0	0.0108963	NWD2(1.0, 0.323)	NA	NA	NA	NA	NA	NA	NA	NA	No	NA	HGSVC,1KG-ONT	Yes	NA	NA	NA	NA	NA	NA
chr4:37386773	chr4-37386773-allele418025-1	DEL	120	NA	0.03252647503782148,0.001440922190201729,0.0,0.0,0.0	0.0571429	NWD2(1.0, 0.323)	NA	NA	NA	NA	NA	NA	NA	NA	No	NA	HGSVC	Yes	NA	NA	NA	NA	NA	NA
chr4:37388655	chr4-37388655-allele418050-53	INS	52	NA	0.0007564296520423601,0.0,0.0,0.0019880715705765406,0.0	NA	NWD2(1.0, 0.323)	NA	NA	NA	NA	NA	NA	NA	NA	No	NA	1KG-ONT	No	NA	NA	NA	NA	NA	NA
chr4:37435526	chr4-37435526-allele418522-1	DEL	261	NA	0.0015128593040847202,0.0,0.003968253968253968,0.0,0.0	NA	NWD2(1.0, 0.323)	NA	NA	NA	NA	NA	NA	NA	NA	No	NA	HPRC	No	NA	NA	NA	NA	NA	NA
chr4:37440808	chr4-37440808-allele418563-346	INS	345	NA	0.00529500756429652,0.0,0.0,0.0,0.0	0.00947665	NWD2(1.0, 0.323)	NA	NA	NA	NA	NA	NA	NA	NA	No	NA	1KG-ONT	Yes	NA	NA	NA	NA	NA	NA
chr4:37460968	chr4-37460968-allele418695-1	DEL	1190	NA	0.025718608169440244,0.002881844380403458,0.0,0.0,0.0	0.0427568	NA	NA	NA	NA	NA	NA	NA	NA	NA	No	NA	HPRC,HGSVC,1KG-ONT	Yes	NA	NA	NA	NA	NA	NA
chr4:37481458	chr4-37481458-allele418890-1	DEL	58	NA	0.0416036308623298,0.17579250720461095,0.03968253968253968,0.2554671968190855,0.18200408997955012	0.0610344	NA	NA	NA	NA	NA	NA	NA	NA	NA	No	NA	HPRC,HGSVC,1KG-ONT	No	NA	NA	NA	NA	NA	NA
chr4:37509273	chr4-37509273-allele419133-87	INS	86	NA	0.4130105900151286,0.3530259365994236,0.375,0.43439363817097415,0.40797546012269936	8.44783e-05	NA	NA	NA	NA	NA	NA	NA	NA	NA	No	NA	HPRC,HGSVC,1KG-ONT	Yes	NA	NA	NA	NA	NA	NA
chr4:37509273	chr4-37509273-allele419136-87	INS	86	NA	0.0007564296520423601,0.03314121037463977,0.07043650793650794,0.0009940357852882703,0.03680981595092025	0.0227169	NA	NA	NA	NA	NA	NA	NA	NA	NA	No	NA	HPRC,HGSVC,1KG-ONT	Yes	NA	NA	NA	NA	NA	NA
chr4:37509273	chr4-37509273-allele419131-87	INS	86	NA	0.04462934947049924,0.004322766570605188,0.0,0.0009940357852882703,0.0	0.072471	NA	NA	NA	NA	NA	NA	NA	NA	NA	No	NA	HPRC,HGSVC,1KG-ONT	Yes	NA	NA	NA	NA	NA	NA
chr4:37509273	chr4-37509273-allele419135-87	INS	86	NA	0.019667170953101363,0.0,0.0,0.0,0.0	0.0360877	NA	NA	NA	NA	NA	NA	NA	NA	NA	No	NA	HPRC,HGSVC,1KG-ONT	Yes	NA	NA	NA	NA	NA	NA
chr4:37509273	chr4-37509273-allele419132-87	INS	86	NA	0.11270801815431165,0.01585014409221902,0.0,0.0019880715705765406,0.007157464212678937	0.158861	NA	NA	NA	NA	NA	NA	NA	NA	NA	No	NA	HPRC,HGSVC,1KG-ONT	Yes	NA	NA	NA	NA	NA	NA
chr4:37509273	chr4-37509273-allele419134-92	INS	91	NA	0.0007564296520423601,0.0,0.0,0.0,0.0	0.000918741	NA	NA	NA	NA	NA	NA	NA	NA	NA	No	NA	HPRC,HGSVC,1KG-ONT	Yes	NA	NA	NA	NA	NA	NA
chr4:37509280	chr4-37509280-allele419140-87	INS	86	NA	0.0007564296520423601,0.0,0.0,0.0,0.0	0.000918741	NA	NA	NA	NA	NA	NA	NA	NA	NA	No	NA	HPRC,HGSVC,1KG-ONT	Yes	NA	NA	NA	NA	NA	NA
chr4:37509285	chr4-37509285-allele419142-92	INS	91	NA	0.009077155824508321,0.025936599423631124,0.012896825396825396,0.03180914512922465,0.03578732106339468	0.00658904	NA	NA	NA	NA	NA	NA	NA	NA	NA	No	NA	HPRC,HGSVC,1KG-ONT	Yes	NA	NA	NA	NA	NA	NA
chr4:37532945	chr4-37532945-allele419486-114	INS	113	NA	0.0,0.001440922190201729,0.0,0.0,0.0	NA	NA	NA	NA	NA	NA	NA	NA	NA	NA	No	NA	HPRC,HGSVC,1KG-ONT	Yes	NA	NA	NA	NA	NA	NA
chr4:37532945	chr4-37532945-allele419483-113	INS	112	NA	0.0037821482602118004,0.1729106628242075,0.02976190476190476,0.055666003976143144,0.18098159509202455	0.0667578	NA	NA	NA	NA	NA	NA	NA	NA	NA	No	NA	HPRC,HGSVC,1KG-ONT	Yes	NA	NA	NA	NA	NA	NA
chr4:37532945	chr4-37532945-allele419485-115	INS	114	NA	0.0,0.001440922190201729,0.0,0.0,0.0	NA	NA	NA	NA	NA	NA	NA	NA	NA	NA	No	NA	HPRC,HGSVC,1KG-ONT	Yes	NA	NA	NA	NA	NA	NA
chr4:37532945	chr4-37532945-allele419484-114	INS	113	NA	0.2042360060514372,0.19020172910662825,0.04265873015873016,0.2624254473161034,0.25357873210633947	0.000496424	NA	NA	NA	NA	NA	NA	NA	NA	NA	No	NA	HPRC,HGSVC,1KG-ONT	Yes	NA	NA	NA	NA	NA	NA
chr4:37553018	chr4-37553018-allele419796-1	DEL	397	NA	0.0680786686838124,0.05187319884726225,0.10714285714285714,0.040755467196819085,0.11247443762781185	0.000477613	NA	NA	NA	NA	NA	NA	NA	NA	NA	No	NA	HPRC,HGSVC,1KG-ONT	Yes	NA	NA	NA	NA	NA	NA
chr4:37574985	chr4-37574985-allele420184-2679	INS	2678	NA	0.0,0.004322766570605188,0.0,0.006958250497017893,0.0010224948875255625	0.00151771	NA	NA	NA	NA	NA	NA	NA	NA	NA	No	NA	1KG-ONT	No	NA	NA	NA	NA	NA	NA
chr4:37585204	chr4-37585204-allele420312-465	INS	464	NA	0.0037821482602118004,0.001440922190201729,0.0,0.0019880715705765406,0.011247443762781187	NA	NA	NA	NA	NA	NA	NA	NA	NA	NA	No	NA	HPRC,HGSVC,1KG-ONT	No	NA	NA	NA	NA	NA	NA
chr4:37585206	chr4-37585206-allele420313-987	INS	986	NA	0.0030257186081694403,0.02881844380403458,0.005952380952380952,0.03180914512922465,0.0010224948875255625	0.00621944	NA	NA	NA	NA	NA	NA	NA	NA	NA	No	NA	HPRC,HGSVC,1KG-ONT	No	NA	NA	NA	NA	NA	NA
chr4:37585217	chr4-37585217-allele420315-297	INS	296	NA	0.0,0.002881844380403458,0.00496031746031746,0.004970178926441352,0.0010224948875255625	0.00188759	NA	NA	NA	NA	NA	NA	NA	NA	NA	No	NA	HPRC,HGSVC	No	NA	NA	NA	NA	NA	NA
chr4:37585222	chr4-37585222-allele420316-784	INS	783	NA	0.00832072617246596,0.01585014409221902,0.012896825396825396,0.032803180914512925,0.003067484662576687	0.00174221	NA	NA	NA	NA	NA	NA	NA	NA	NA	No	NA	HPRC,HGSVC,1KG-ONT	No	NA	NA	NA	NA	NA	NA
chr4:37585233	chr4-37585233-allele420317-1335	INS	1334	NA	0.04084720121028744,0.023054755043227664,0.000992063492063492,0.015904572564612324,0.028629856850715747	0.0125518	NA	NA	NA	NA	NA	NA	NA	NA	NA	No	NA	HPRC,HGSVC	No	NA	NA	NA	NA	NA	NA
chr4:37585233	chr4-37585233-allele420318-2599	INS	2598	NA	0.006051437216338881,0.0,0.002976190476190476,0.0,0.0	0.00572634	NA	NA	NA	NA	NA	NA	NA	NA	NA	No	NA	HPRC,HGSVC,1KG-ONT	No	NA	NA	NA	NA	NA	NA
chr4:37585243	chr4-37585243-allele420320-59	INS	58	NA	0.012859304084720122,0.11815561959654179,0.11011904761904762,0.010934393638170975,0.15337423312883436	0.0484073	NA	NA	NA	NA	NA	NA	NA	NA	NA	No	NA	HPRC,HGSVC	No	NA	NA	NA	NA	NA	NA
chr4:37585255	chr4-37585255-allele420323-1	DEL	58	NA	0.0015128593040847202,0.0,0.0,0.008946322067594433,0.0010224948875255625	NA	NA	NA	NA	NA	NA	NA	NA	NA	NA	No	NA	HPRC	No	NA	NA	NA	NA	NA	NA
chr4:37585260	chr4-37585260-allele420324-117	INS	116	NA	0.0,0.011527377521613832,0.0,0.0,0.0010224948875255625	0.00114796	NA	NA	NA	NA	NA	NA	NA	NA	NA	No	NA	HPRC,HGSVC,1KG-ONT	No	NA	NA	NA	NA	NA	NA
chr4:37585260	chr4-37585260-allele420327-184	INS	183	NA	0.0022692889561270802,0.0,0.0,0.0,0.0	0.00377908	NA	NA	NA	NA	NA	NA	NA	NA	NA	No	NA	HPRC,HGSVC,1KG-ONT	No	NA	NA	NA	NA	NA	NA
chr4:37585260	chr4-37585260-allele420326-1509	INS	1508	NA	0.007564296520423601,0.002881844380403458,0.0,0.0,0.0	0.00974363	NA	NA	NA	NA	NA	NA	NA	NA	NA	No	NA	HPRC,HGSVC,1KG-ONT	No	NA	NA	NA	NA	NA	NA
chr4:37585260	chr4-37585260-allele420325-1132	INS	1131	NA	0.0022692889561270802,0.0,0.002976190476190476,0.0019880715705765406,0.00408997955010225	NA	NA	NA	NA	NA	NA	NA	NA	NA	NA	No	NA	HPRC,HGSVC	No	NA	NA	NA	NA	NA	NA
chr4:37585261	chr4-37585261-allele420332-552	INS	551	NA	0.0015128593040847202,0.0,0.0,0.0,0.0	0.00234988	NA	NA	NA	NA	NA	NA	NA	NA	NA	No	NA	HPRC,HGSVC,1KG-ONT	No	NA	NA	NA	NA	NA	NA
chr4:37585301	chr4-37585301-allele420341-1	DEL	290	NA	0.012859304084720122,0.08357348703170028,0.000992063492063492,0.18986083499005965,0.1329243353783231	0.0534176	NA	NA	NA	NA	NA	NA	NA	NA	NA	No	NA	HPRC,HGSVC,1KG-ONT	No	NA	NA	NA	NA	NA	NA
chr4:37585302	chr4-37585302-allele420344-1	DEL	261	NA	0.0,0.0,0.0,0.0009940357852882703,0.0	NA	NA	NA	NA	NA	NA	NA	NA	NA	NA	No	NA	HPRC,HGSVC,1KG-ONT	No	NA	NA	NA	NA	NA	NA
chr4:37585311	chr4-37585311-allele420346-2059	INS	2058	NA	0.0,0.001440922190201729,0.034722222222222224,0.0,0.002044989775051125	0.00641351	NA	NA	NA	NA	NA	NA	NA	NA	NA	No	NA	HPRC,HGSVC,1KG-ONT	No	NA	NA	NA	NA	NA	NA
chr4:37585313	chr4-37585313-allele420352-958	INS	957	NA	0.02042360060514372,0.002881844380403458,0.0,0.0,0.0	0.0331376	NA	NA	NA	NA	NA	NA	NA	NA	NA	No	NA	HPRC,HGSVC,1KG-ONT	No	NA	NA	NA	NA	NA	NA
chr4:37585313	chr4-37585313-allele420350-262	INS	261	NA	0.0264750378214826,0.001440922190201729,0.000992063492063492,0.0,0.0	0.0440988	NA	NA	NA	NA	NA	NA	NA	NA	NA	No	NA	HPRC,HGSVC,1KG-ONT	No	NA	NA	NA	NA	NA	NA
chr4:37585313	chr4-37585313-allele420349-233	INS	232	NA	0.0037821482602118004,0.0,0.000992063492063492,0.0,0.0	0.00462462	NA	NA	NA	NA	NA	NA	NA	NA	NA	No	NA	HPRC,HGSVC,1KG-ONT	No	NA	NA	NA	NA	NA	NA
chr4:37585313	chr4-37585313-allele420348-523	INS	522	NA	0.0007564296520423601,0.0,0.0,0.0,0.0	0.000918741	NA	NA	NA	NA	NA	NA	NA	NA	NA	No	NA	HPRC,HGSVC,1KG-ONT	No	NA	NA	NA	NA	NA	NA
chr4:37585315	chr4-37585315-allele420357-407	INS	406	NA	0.0015128593040847202,0.0,0.001984126984126984,0.0,0.0	7.61513e-05	NA	NA	NA	NA	NA	NA	NA	NA	NA	No	NA	HPRC,HGSVC,1KG-ONT	No	NA	NA	NA	NA	NA	NA
chr4:37585318	chr4-37585318-allele420358-87	INS	86	NA	0.0,0.0,0.0,0.0009940357852882703,0.0	NA	NA	NA	NA	NA	NA	NA	NA	NA	NA	No	NA	HPRC,HGSVC,1KG-ONT	No	NA	NA	NA	NA	NA	NA
chr4:37585320	chr4-37585320-allele420360-59	INS	58	NA	0.0007564296520423601,0.0,0.0,0.0,0.0	0.000918741	NA	NA	NA	NA	NA	NA	NA	NA	NA	No	NA	HPRC,HGSVC	No	NA	NA	NA	NA	NA	NA
chr4:37585322	chr4-37585322-allele420362-175	INS	174	NA	0.07413010590015129,0.008645533141210375,0.001984126984126984,0.0,0.0	0.115669	NA	NA	NA	NA	NA	NA	NA	NA	NA	No	NA	HPRC,HGSVC,1KG-ONT	No	NA	NA	NA	NA	NA	NA
chr4:37585342	chr4-37585342-allele420378-1009	INS	1008	NA	0.0022692889561270802,0.0345821325648415,0.023809523809523808,0.0,0.0	0.0051502	NA	NA	NA	NA	NA	NA	NA	NA	NA	No	NA	HPRC,HGSVC,1KG-ONT	No	NA	NA	NA	NA	NA	NA
chr4:37585347	chr4-37585347-allele420381-117	INS	116	NA	0.0045385779122541605,0.0,0.0,0.0,0.0	0.00805514	NA	NA	NA	NA	NA	NA	NA	NA	NA	No	NA	HPRC,HGSVC,1KG-ONT	No	NA	NA	NA	NA	NA	NA
chr4:37585349	chr4-37585349-allele420383-146	INS	145	NA	0.0030257186081694403,0.025936599423631124,0.0248015873015873,0.009940357852882704,0.010224948875255624	0.00688186	NA	NA	NA	NA	NA	NA	NA	NA	NA	No	NA	HPRC,HGSVC,1KG-ONT	No	NA	NA	NA	NA	NA	NA
chr4:37585351	chr4-37585351-allele420387-146	INS	145	NA	0.03328290468986384,0.004322766570605188,0.002976190476190476,0.0,0.0	0.0486959	NA	NA	NA	NA	NA	NA	NA	NA	NA	No	NA	HPRC,HGSVC,1KG-ONT	No	NA	NA	NA	NA	NA	NA
chr4:37585351	chr4-37585351-allele420388-349	INS	348	NA	0.0045385779122541605,0.001440922190201729,0.001984126984126984,0.0,0.0	0.00334747	NA	NA	NA	NA	NA	NA	NA	NA	NA	No	NA	HPRC,HGSVC,1KG-ONT	No	NA	NA	NA	NA	NA	NA
chr4:37585358	chr4-37585358-allele420392-610	INS	609	NA	0.0,0.01440922190201729,0.0,0.007952286282306162,0.005112474437627812	0.00373893	NA	NA	NA	NA	NA	NA	NA	NA	NA	No	NA	HPRC,HGSVC,1KG-ONT	No	NA	NA	NA	NA	NA	NA
chr4:37585358	chr4-37585358-allele420400-784	INS	783	NA	0.0,0.001440922190201729,0.0,0.010934393638170975,0.0	0.00170264	NA	NA	NA	NA	NA	NA	NA	NA	NA	No	NA	HPRC,HGSVC,1KG-ONT	No	NA	NA	NA	NA	NA	NA
chr4:37585358	chr4-37585358-allele420394-1074	INS	1073	NA	0.0007564296520423601,0.002881844380403458,0.0,0.0019880715705765406,0.007157464212678937	0.000525255	NA	NA	NA	NA	NA	NA	NA	NA	NA	No	NA	HPRC,HGSVC,1KG-ONT	No	NA	NA	NA	NA	NA	NA
chr4:37585358	chr4-37585358-allele420393-900	INS	899	NA	0.0,0.001440922190201729,0.0,0.0009940357852882703,0.007157464212678937	0.0010336	NA	NA	NA	NA	NA	NA	NA	NA	NA	No	NA	HPRC,HGSVC,1KG-ONT	No	NA	NA	NA	NA	NA	NA
chr4:37585358	chr4-37585358-allele420398-1711	INS	1710	NA	0.0,0.0,0.0,0.0,0.0010224948875255625	NA	NA	NA	NA	NA	NA	NA	NA	NA	NA	No	NA	HPRC,HGSVC,1KG-ONT	No	NA	NA	NA	NA	NA	NA
chr4:37585358	chr4-37585358-allele420396-494	INS	493	NA	0.0007564296520423601,0.001440922190201729,0.0,0.0009940357852882703,0.002044989775051125	NA	NA	NA	NA	NA	NA	NA	NA	NA	NA	No	NA	HPRC,HGSVC,1KG-ONT	No	NA	NA	NA	NA	NA	NA
chr4:37585358	chr4-37585358-allele420397-436	INS	435	NA	0.00680786686838124,0.001440922190201729,0.0,0.0,0.0	0.0101459	NA	NA	NA	NA	NA	NA	NA	NA	NA	No	NA	HPRC,HGSVC,1KG-ONT	No	NA	NA	NA	NA	NA	NA
chr4:37585359	chr4-37585359-allele420402-750	INS	749	NA	0.00529500756429652,0.0,0.0,0.0009940357852882703,0.0	0.00736694	NA	NA	NA	NA	NA	NA	NA	NA	NA	No	NA	HPRC,HGSVC,1KG-ONT	No	NA	NA	NA	NA	NA	NA
chr4:37585376	chr4-37585376-allele420410-320	INS	319	NA	0.0,0.001440922190201729,0.0,0.0,0.003067484662576687	0.000224143	NA	NA	NA	NA	NA	NA	NA	NA	NA	No	NA	HPRC,HGSVC	No	NA	NA	NA	NA	NA	NA
chr4:37585376	chr4-37585376-allele420411-1422	INS	1421	NA	0.0037821482602118004,0.0,0.0,0.0,0.005112474437627812	0.000962849	NA	NA	NA	NA	NA	NA	NA	NA	NA	No	NA	HPRC,HGSVC	No	NA	NA	NA	NA	NA	NA
chr4:37585376	chr4-37585376-allele420413-552	INS	551	NA	0.0,0.002881844380403458,0.0,0.0009940357852882703,0.0010224948875255625	0.000224143	NA	NA	NA	NA	NA	NA	NA	NA	NA	No	NA	HPRC,HGSVC,1KG-ONT	No	NA	NA	NA	NA	NA	NA
chr4:37585380	chr4-37585380-allele420415-2200	INS	2199	NA	0.0030257186081694403,0.0,0.0,0.0,0.0	0.00520636	NA	NA	NA	NA	NA	NA	NA	NA	NA	No	NA	HPRC,HGSVC,1KG-ONT	No	NA	NA	NA	NA	NA	NA
chr4:37585402	chr4-37585402-allele420421-2357	INS	2356	NA	0.0030257186081694403,0.0,0.0,0.0,0.0	0.00520636	NA	NA	NA	NA	NA	NA	NA	NA	NA	No	NA	HPRC,HGSVC,1KG-ONT	No	NA	NA	NA	NA	NA	NA
chr4:37585402	chr4-37585402-allele420419-639	INS	638	NA	0.0030257186081694403,0.001440922190201729,0.0,0.0,0.0	0.00328379	NA	NA	NA	NA	NA	NA	NA	NA	NA	No	NA	HPRC,HGSVC,1KG-ONT	No	NA	NA	NA	NA	NA	NA
chr4:37585405	chr4-37585405-allele420424-1	DEL	116	NA	0.0045385779122541605,0.0,0.0,0.0,0.0	0.00805514	NA	NA	NA	NA	NA	NA	NA	NA	NA	No	NA	HPRC,HGSVC,1KG-ONT	No	NA	NA	NA	NA	NA	NA
chr4:37585409	chr4-37585409-allele420427-88	INS	87	NA	0.03252647503782148,0.002881844380403458,0.005952380952380952,0.0009940357852882703,0.003067484662576687	0.0379796	NA	NA	NA	NA	NA	NA	NA	NA	NA	No	NA	HPRC,HGSVC,1KG-ONT	No	NA	NA	NA	NA	NA	NA
chr4:37585409	chr4-37585409-allele420428-842	INS	841	NA	0.0,0.0,0.000992063492063492,0.0,0.0	NA	NA	NA	NA	NA	NA	NA	NA	NA	NA	No	NA	HPRC,HGSVC,1KG-ONT	No	NA	NA	NA	NA	NA	NA
chr4:37585412	chr4-37585412-allele420431-1247	INS	1246	NA	0.0007564296520423601,0.0,0.0,0.0009940357852882703,0.0	NA	NA	NA	NA	NA	NA	NA	NA	NA	NA	No	NA	HPRC,HGSVC	No	NA	NA	NA	NA	NA	NA
chr4:37585416	chr4-37585416-allele420433-516	INS	515	NA	0.0015128593040847202,0.0,0.0,0.0,0.0	0.00234988	NA	NA	NA	NA	NA	NA	NA	NA	NA	No	NA	HPRC,HGSVC,1KG-ONT	No	NA	NA	NA	NA	NA	NA
chr4:37585416	chr4-37585416-allele420432-88	INS	87	NA	0.01059001512859304,0.001440922190201729,0.0,0.0009940357852882703,0.0	0.0151976	NA	NA	NA	NA	NA	NA	NA	NA	NA	No	NA	HPRC,HGSVC,1KG-ONT	No	NA	NA	NA	NA	NA	NA
chr4:37585434	chr4-37585434-allele420443-233	INS	232	NA	0.0,0.0,0.000992063492063492,0.0,0.0	NA	NA	NA	NA	NA	NA	NA	NA	NA	NA	No	NA	HPRC,HGSVC,1KG-ONT	No	NA	NA	NA	NA	NA	NA
chr4:37585435	chr4-37585435-allele420444-692	INS	691	NA	0.0015128593040847202,0.0,0.0,0.0,0.0	0.00183645	NA	NA	NA	NA	NA	NA	NA	NA	NA	No	NA	HPRC,HGSVC,1KG-ONT	No	NA	NA	NA	NA	NA	NA
chr4:37585438	chr4-37585438-allele420451-88	INS	87	NA	0.0030257186081694403,0.0,0.003968253968253968,0.0009940357852882703,0.0010224948875255625	NA	NA	NA	NA	NA	NA	NA	NA	NA	NA	No	NA	HPRC,HGSVC,1KG-ONT	No	NA	NA	NA	NA	NA	NA
chr4:37585449	chr4-37585449-allele420458-178	INS	177	NA	0.0015128593040847202,0.002881844380403458,0.0,0.0,0.0	7.61513e-05	NA	NA	NA	NA	NA	NA	NA	NA	NA	No	NA	HPRC,HGSVC,1KG-ONT	No	NA	NA	NA	NA	NA	NA
chr4:37585456	chr4-37585456-allele420461-1894	INS	1893	NA	0.0022692889561270802,0.0,0.0,0.0,0.0	0.00377908	NA	NA	NA	NA	NA	NA	NA	NA	NA	No	NA	HPRC,HGSVC,1KG-ONT	No	NA	NA	NA	NA	NA	NA
chr4:37585460	chr4-37585460-allele420465-170	INS	169	NA	0.0015128593040847202,0.0,0.0,0.0,0.0	0.00234988	NA	NA	NA	NA	NA	NA	NA	NA	NA	No	NA	HPRC,HGSVC,1KG-ONT	No	NA	NA	NA	NA	NA	NA
chr4:37585467	chr4-37585467-allele420472-59	INS	58	NA	0.0,0.0,0.023809523809523808,0.0,0.007157464212678937	0.00518909	NA	NA	NA	NA	NA	NA	NA	NA	NA	No	NA	HPRC,HGSVC	No	NA	NA	NA	NA	NA	NA
chr4:37585467	chr4-37585467-allele420470-117	INS	116	NA	0.012102874432677761,0.001440922190201729,0.0,0.0,0.0	0.0199352	NA	NA	NA	NA	NA	NA	NA	NA	NA	No	NA	HPRC,HGSVC,1KG-ONT	No	NA	NA	NA	NA	NA	NA
chr4:37585481	chr4-37585481-allele420477-1	DEL	145	NA	0.0,0.001440922190201729,0.0,0.0,0.0	NA	NA	NA	NA	NA	NA	NA	NA	NA	NA	No	NA	HPRC,HGSVC,1KG-ONT	No	NA	NA	NA	NA	NA	NA
chr4:37585492	chr4-37585492-allele420483-57	INS	56	NA	0.0,0.0,0.002976190476190476,0.0,0.006134969325153374	0.00114796	NA	NA	NA	NA	NA	NA	NA	NA	NA	No	NA	HPRC,HGSVC	No	NA	NA	NA	NA	NA	NA
chr4:37585494	chr4-37585494-allele420485-117	INS	116	NA	0.009077155824508321,0.001440922190201729,0.00496031746031746,0.0,0.0	0.00720493	NA	NA	NA	NA	NA	NA	NA	NA	NA	No	NA	HPRC,HGSVC,1KG-ONT	No	NA	NA	NA	NA	NA	NA
chr4:37585519	chr4-37585519-allele420492-1799	INS	1798	NA	0.0,0.0,0.0,0.002982107355864811,0.0	3.94758e-05	NA	NA	NA	NA	NA	NA	NA	NA	NA	No	NA	HPRC,HGSVC,1KG-ONT	No	NA	NA	NA	NA	NA	NA
chr4:37585519	chr4-37585519-allele420493-147	INS	146	NA	0.0022692889561270802,0.004322766570605188,0.008928571428571428,0.0009940357852882703,0.002044989775051125	NA	NA	NA	NA	NA	NA	NA	NA	NA	NA	No	NA	HPRC,HGSVC,1KG-ONT	No	NA	NA	NA	NA	NA	NA
chr4:37585521	chr4-37585521-allele420502-987	INS	986	NA	0.0,0.001440922190201729,0.0,0.0009940357852882703,0.0	NA	NA	NA	NA	NA	NA	NA	NA	NA	NA	No	NA	HPRC,HGSVC,1KG-ONT	No	NA	NA	NA	NA	NA	NA
chr4:37585521	chr4-37585521-allele420496-378	INS	377	NA	0.00832072617246596,0.0,0.0,0.0009940357852882703,0.0	0.0129393	NA	NA	NA	NA	NA	NA	NA	NA	NA	No	NA	HPRC,HGSVC,1KG-ONT	No	NA	NA	NA	NA	NA	NA
chr4:37585525	chr4-37585525-allele420507-491	INS	490	NA	0.0030257186081694403,0.001440922190201729,0.001984126984126984,0.003976143141153081,0.0	NA	NA	NA	NA	NA	NA	NA	NA	NA	NA	No	NA	HPRC,HGSVC,1KG-ONT	No	NA	NA	NA	NA	NA	NA
chr4:37585525	chr4-37585525-allele420505-59	INS	58	NA	0.0037821482602118004,0.0,0.020833333333333332,0.0,0.007157464212678937	0.000569083	NA	NA	NA	NA	NA	NA	NA	NA	NA	No	NA	HPRC,HGSVC	No	NA	NA	NA	NA	NA	NA
chr4:37585525	chr4-37585525-allele420510-523	INS	522	NA	0.0,0.001440922190201729,0.0,0.0,0.0	NA	NA	NA	NA	NA	NA	NA	NA	NA	NA	No	NA	HPRC,HGSVC,1KG-ONT	No	NA	NA	NA	NA	NA	NA
chr4:37585525	chr4-37585525-allele420509-407	INS	406	NA	0.0,0.0,0.013888888888888888,0.0,0.0	0.00192551	NA	NA	NA	NA	NA	NA	NA	NA	NA	No	NA	HPRC,HGSVC,1KG-ONT	No	NA	NA	NA	NA	NA	NA
chr4:37585525	chr4-37585525-allele420506-1624	INS	1623	NA	0.0,0.005763688760806916,0.005952380952380952,0.003976143141153081,0.002044989775051125	0.00244266	NA	NA	NA	NA	NA	NA	NA	NA	NA	No	NA	HPRC,HGSVC,1KG-ONT	No	NA	NA	NA	NA	NA	NA
chr4:37585572	chr4-37585572-allele420521-65	INS	64	NA	0.0,0.0,0.000992063492063492,0.0,0.0	NA	NA	NA	NA	NA	NA	NA	NA	NA	NA	No	NA	HPRC,HGSVC,1KG-ONT	No	NA	NA	NA	NA	NA	NA
chr4:37585585	chr4-37585585-allele420523-62	INS	61	NA	0.0022692889561270802,0.001440922190201729,0.0,0.0,0.0	0.0019853	NA	NA	NA	NA	NA	NA	NA	NA	NA	No	NA	HPRC,HGSVC,1KG-ONT	No	NA	NA	NA	NA	NA	NA
chr4:37585599	chr4-37585599-allele420524-877	INS	876	NA	0.0007564296520423601,0.0,0.002976190476190476,0.0,0.0	NA	NA	NA	NA	NA	NA	NA	NA	NA	NA	No	NA	HPRC,HGSVC,1KG-ONT	No	NA	NA	NA	NA	NA	NA
chr4:37585611	chr4-37585611-allele420526-764	INS	763	NA	0.0007564296520423601,0.001440922190201729,0.0,0.0009940357852882703,0.0	NA	NA	NA	NA	NA	NA	NA	NA	NA	NA	No	NA	HPRC,HGSVC,1KG-ONT	No	NA	NA	NA	NA	NA	NA
chr4:37585650	chr4-37585650-allele420530-1223	INS	1222	NA	0.0015128593040847202,0.0,0.0,0.003976143141153081,0.0	NA	NA	NA	NA	NA	NA	NA	NA	NA	NA	No	NA	HPRC,HGSVC	No	NA	NA	NA	NA	NA	NA
chr4:37585652	chr4-37585652-allele420531-845	INS	844	NA	0.0022692889561270802,0.002881844380403458,0.0,0.005964214711729622,0.007157464212678937	NA	NA	NA	NA	NA	NA	NA	NA	NA	NA	No	NA	HPRC,HGSVC,1KG-ONT	No	NA	NA	NA	NA	NA	NA
chr4:37604778	chr4-37604778-allele420778-1	DEL	110	NA	0.0832072617246596,0.007204610951008645,0.0,0.0,0.0	0.136397	RELL1(0.97907, 0.471)	NA	NA	NA	NA	NA	NA	NA	enhancer	No	NA	HPRC,HGSVC,1KG-ONT	Yes	NA	NA	NA	NA	NA	NA
chr4:37604844	chr4-37604844-allele420819-1	DEL	90	NA	0.07413010590015129,0.12968299711815562,0.20337301587301587,0.08946322067594434,0.10224948875255624	0.0153698	RELL1(0.97907, 0.471)	NA	NA	NA	NA	NA	NA	NA	NA	No	NA	HPRC,HGSVC,1KG-ONT	Yes	NA	NA	NA	NA	NA	NA
chr4:37606056	chr4-37606056-allele420955-75	INS	74	NA	0.049924357034795766,0.11671469740634005,0.18253968253968253,0.03777335984095427,0.09713701431492842	0.0193353	RELL1(0.97907, 0.471)	NA	NA	NA	NA	NA	NA	NA	NA	No	NA	HPRC,1KG-ONT	Yes	NA	NA	NA	NA	NA	NA
chr4:37625308	chr4-37625308-allele421184-348	INS	347	NA	0.007564296520423601,0.0,0.000992063492063492,0.0,0.0	0.0115415	RELL1(0.97907, 0.471)	NA	NA	NA	NA	NA	NA	NA	NA	No	NA	HPRC,HGSVC,1KG-ONT	Yes	NA	NA	NA	NA	NA	NA
chr4:37653417	chr4-37653417-allele421488-55	INS	54	NA	0.03328290468986384,0.005763688760806916,0.0,0.0,0.0	0.0523532	RELL1(0.97907, 0.471)	NA	NA	NA	NA	NA	NA	NA	NA	No	NA	HPRC,HGSVC,1KG-ONT	Yes	NA	NA	NA	NA	NA	NA
chr4:37653417	chr4-37653417-allele421491-55	INS	54	NA	0.0045385779122541605,0.001440922190201729,0.0,0.0,0.0	0.00598883	RELL1(0.97907, 0.471)	NA	NA	NA	NA	NA	NA	NA	NA	No	NA	HPRC,HGSVC,1KG-ONT	Yes	NA	NA	NA	NA	NA	NA
chr4:37659515	chr4-37659515-allele421546-624	INS	623	NA	0.0007564296520423601,0.0,0.0,0.0,0.0	0.000918741	RELL1(0.97907, 0.471)	NA	NA	NA	NA	NA	NA	NA	NA	No	NA	1KG-ONT	Yes	NA	NA	NA	NA	NA	NA
chr4:37668958	chr4-37668958-allele421654-1	DEL	176	NA	0.007564296520423601,0.018731988472622477,0.0,0.042743538767395624,0.03783231083844581	0.00718251	RELL1(0.97907, 0.471)	NA	NA	NA	NA	NA	NA	NA	NA	No	NA	HPRC,1KG-ONT	Yes	NA	NA	NA	NA	NA	NA
chr4:37669153	chr4-37669153-allele421671-1	DEL	53	NA	0.0680786686838124,0.007204610951008645,0.0,0.0019880715705765406,0.0	0.107284	RELL1(0.97907, 0.471)	NA	NA	NA	NA	NA	NA	NA	NA	No	NA	HPRC	Yes	NA	NA	NA	NA	NA	NA
chr4:37669185	chr4-37669185-allele421677-450	INS	449	NA	0.0015128593040847202,0.0,0.0,0.0,0.0	0.00234988	RELL1(0.97907, 0.471)	NA	NA	NA	NA	NA	NA	NA	NA	No	NA	HPRC,1KG-ONT	No	NA	NA	NA	NA	NA	NA
chr4:37708114	chr4-37708114-allele422133-1	DEL	56	NA	0.018154311649016642,0.0,0.0,0.008946322067594433,0.0	0.0181163	NA	NA	NA	NA	NA	NA	NA	NA	NA	No	NA	HPRC,HGSVC,1KG-ONT	No	NA	NA	NA	NA	NA	NA
chr4:37708148	chr4-37708148-allele422147-181	INS	180	NA	0.0007564296520423601,0.002881844380403458,0.0,0.0,0.006134969325153374	4.4099e-05	NA	NA	NA	NA	NA	NA	NA	NA	NA	No	NA	No	No	NA	NA	NA	NA	NA	NA
chr4:37708599	chr4-37708599-allele422221-1	DEL	66	NA	0.014372163388804841,0.0,0.0,0.0,0.0	0.0263867	NA	NA	NA	NA	NA	NA	NA	NA	NA	No	NA	HPRC,HGSVC,1KG-ONT	No	NA	NA	NA	NA	NA	NA
chr4:37734196	chr4-37734196-allele422535-57	INS	56	NA	0.0045385779122541605,0.0,0.0,0.0,0.0	0.00805514	NA	NA	NA	NA	NA	NA	NA	NA	NA	No	NA	No	No	NA	NA	NA	NA	NA	NA
chr4:37734196	chr4-37734196-allele422537-69	INS	68	NA	0.0030257186081694403,0.0,0.0,0.0,0.0	0.00520636	NA	NA	NA	NA	NA	NA	NA	NA	NA	No	NA	No	No	NA	NA	NA	NA	NA	NA
chr4:37734196	chr4-37734196-allele422536-61	INS	60	NA	0.0007564296520423601,0.0,0.0,0.0,0.0	0.000918741	NA	NA	NA	NA	NA	NA	NA	NA	NA	No	NA	No	No	NA	NA	NA	NA	NA	NA
chr4:37734196	chr4-37734196-allele422533-53	INS	52	NA	0.006051437216338881,0.002881844380403458,0.0,0.0019880715705765406,0.009202453987730062	0.000251272	NA	NA	NA	NA	NA	NA	NA	NA	NA	No	NA	No	No	NA	NA	NA	NA	NA	NA
chr4:37737976	chr4-37737976-allele422604-1	DEL	78	NA	0.012102874432677761,0.001440922190201729,0.0,0.0,0.0	0.0199352	NA	NA	NA	NA	NA	NA	NA	NA	NA	No	NA	HPRC,HGSVC	No	NA	NA	NA	NA	NA	NA
chr4:37737976	chr4-37737976-allele422601-107	INS	106	NA	0.0007564296520423601,0.0,0.0,0.0,0.0	0.000918741	NA	NA	NA	NA	NA	NA	NA	NA	NA	No	NA	HPRC,HGSVC,1KG-ONT	Yes	NA	NA	NA	NA	NA	NA
chr4:37737976	chr4-37737976-allele422602-1	DEL	52	NA	0.44175491679273826,0.6512968299711815,0.8065476190476191,0.6679920477137177,0.7075664621676891	0.145519	NA	NA	NA	NA	NA	NA	NA	NA	NA	No	NA	HPRC,HGSVC,1KG-ONT	No	NA	NA	NA	NA	NA	NA
chr4:37737976	chr4-37737976-allele422603-157	INS	156	NA	0.0,0.0,0.0,0.0009940357852882703,0.002044989775051125	3.94758e-05	NA	NA	NA	NA	NA	NA	NA	NA	NA	No	NA	HPRC,HGSVC	Yes	NA	NA	NA	NA	NA	NA
chr4:37737976	chr4-37737976-allele422600-53	INS	52	NA	0.006051437216338881,0.005763688760806916,0.0,0.007952286282306162,0.0	0.000470554	NA	NA	NA	NA	NA	NA	NA	NA	NA	No	NA	HPRC,HGSVC	No	NA	NA	NA	NA	NA	NA
chr4:37737976	chr4-37737976-allele422607-79	INS	78	NA	0.0,0.0,0.0,0.009940357852882704,0.0	0.00112696	NA	NA	NA	NA	NA	NA	NA	NA	NA	No	NA	HPRC,HGSVC,1KG-ONT	Yes	NA	NA	NA	NA	NA	NA
chr4:37737983	chr4-37737983-allele422609-79	INS	78	NA	0.0794251134644478,0.010086455331412104,0.0,0.0009940357852882703,0.0010224948875255625	0.122746	NA	NA	NA	NA	NA	NA	NA	NA	NA	No	NA	HPRC,HGSVC,1KG-ONT	Yes	NA	NA	NA	NA	NA	NA
chr4:37737985	chr4-37737985-allele422613-119	INS	118	NA	0.0015128593040847202,0.001440922190201729,0.0,0.0,0.0	0.00077342	NA	NA	NA	NA	NA	NA	NA	NA	NA	No	NA	HPRC,HGSVC	Yes	NA	NA	NA	NA	NA	NA
chr4:37737985	chr4-37737985-allele422612-59	INS	58	NA	0.0007564296520423601,0.0,0.0,0.003976143141153081,0.002044989775051125	NA	NA	NA	NA	NA	NA	NA	NA	NA	NA	No	NA	HPRC,HGSVC,1KG-ONT	No	NA	NA	NA	NA	NA	NA
chr4:37737985	chr4-37737985-allele422615-91	INS	90	NA	0.0015128593040847202,0.0,0.0,0.0,0.0	0.00234988	NA	NA	NA	NA	NA	NA	NA	NA	NA	No	NA	HPRC,HGSVC,1KG-ONT	Yes	NA	NA	NA	NA	NA	NA
chr4:37737985	chr4-37737985-allele422614-67	INS	66	NA	0.0007564296520423601,0.0,0.0,0.0,0.0	0.000918741	NA	NA	NA	NA	NA	NA	NA	NA	NA	No	NA	HPRC,HGSVC,1KG-ONT	Yes	NA	NA	NA	NA	NA	NA
chr4:37737985	chr4-37737985-allele422616-1	DEL	56	NA	0.00529500756429652,0.0,0.0,0.0,0.0	0.00947665	NA	NA	NA	NA	NA	NA	NA	NA	NA	No	NA	HPRC,HGSVC,1KG-ONT	No	NA	NA	NA	NA	NA	NA
chr4:37737985	chr4-37737985-allele422611-63	INS	62	NA	0.02798789712556732,0.002881844380403458,0.0,0.0,0.003067484662576687	0.0410819	NA	NA	NA	NA	NA	NA	NA	NA	NA	No	NA	HPRC,HGSVC,1KG-ONT	Yes	NA	NA	NA	NA	NA	NA
chr4:37737986	chr4-37737986-allele422618-1	DEL	66	NA	0.0030257186081694403,0.10806916426512968,0.09623015873015874,0.03479125248508946,0.11247443762781185	0.0549195	NA	NA	NA	NA	NA	NA	NA	NA	NA	No	NA	HPRC,HGSVC,1KG-ONT	No	NA	NA	NA	NA	NA	NA
chr4:37737987	chr4-37737987-allele422620-133	INS	132	NA	0.0113464447806354,0.001440922190201729,0.00992063492063492,0.0,0.0	0.00615647	NA	NA	NA	NA	NA	NA	NA	NA	NA	No	NA	HPRC,HGSVC	Yes	NA	NA	NA	NA	NA	NA
chr4:37737987	chr4-37737987-allele422624-79	INS	78	NA	0.01664145234493192,0.002881844380403458,0.001984126984126984,0.0,0.0	0.0225653	NA	NA	NA	NA	NA	NA	NA	NA	NA	No	NA	HPRC,HGSVC,1KG-ONT	Yes	NA	NA	NA	NA	NA	NA
chr4:37737987	chr4-37737987-allele422625-103	INS	102	NA	0.0022692889561270802,0.0,0.0,0.0,0.0	0.00377908	NA	NA	NA	NA	NA	NA	NA	NA	NA	No	NA	HPRC,HGSVC,1KG-ONT	Yes	NA	NA	NA	NA	NA	NA
chr4:37737987	chr4-37737987-allele422621-1	DEL	50	NA	0.01664145234493192,0.06628242074927954,0.01984126984126984,0.08648111332007952,0.04294478527607362	0.0151853	NA	NA	NA	NA	NA	NA	NA	NA	NA	No	NA	HPRC,HGSVC,1KG-ONT	No	NA	NA	NA	NA	NA	NA
chr4:37737996	chr4-37737996-allele422626-129	INS	128	NA	0.0045385779122541605,0.002881844380403458,0.0,0.0,0.0	0.00448129	NA	NA	NA	NA	NA	NA	NA	NA	NA	No	NA	HPRC,HGSVC	Yes	NA	NA	NA	NA	NA	NA
chr4:37738019	chr4-37738019-allele422630-1	DEL	53	NA	0.01361573373676248,0.002881844380403458,0.001984126984126984,0.0019880715705765406,0.0	0.0143864	NA	NA	NA	NA	NA	NA	NA	NA	NA	No	NA	HPRC,HGSVC,1KG-ONT	No	NA	NA	NA	NA	NA	NA
chr4:37738022	chr4-37738022-allele422631-155	INS	154	NA	0.006051437216338881,0.0,0.0,0.0,0.0	0.0108963	NA	NA	NA	NA	NA	NA	NA	NA	NA	No	NA	HPRC,HGSVC	Yes	NA	NA	NA	NA	NA	NA
chr4:37738037	chr4-37738037-allele422636-131	INS	130	NA	0.0030257186081694403,0.0,0.000992063492063492,0.0,0.0	0.00328379	NA	NA	NA	NA	NA	NA	NA	NA	NA	No	NA	HPRC,HGSVC	Yes	NA	NA	NA	NA	NA	NA
chr4:37738037	chr4-37738037-allele422634-79	INS	78	NA	0.05446293494704992,0.004322766570605188,0.001984126984126984,0.009940357852882704,0.0	0.0706546	NA	NA	NA	NA	NA	NA	NA	NA	NA	No	NA	HPRC,HGSVC,1KG-ONT	Yes	NA	NA	NA	NA	NA	NA
chr4:37738037	chr4-37738037-allele422635-107	INS	106	NA	0.00529500756429652,0.001440922190201729,0.0,0.0,0.0	0.00736694	NA	NA	NA	NA	NA	NA	NA	NA	NA	No	NA	HPRC,HGSVC,1KG-ONT	Yes	NA	NA	NA	NA	NA	NA
chr4:37738037	chr4-37738037-allele422633-117	INS	116	NA	0.0,0.0,0.0,0.0009940357852882703,0.0	NA	NA	NA	NA	NA	NA	NA	NA	NA	NA	No	NA	HPRC,HGSVC	Yes	NA	NA	NA	NA	NA	NA
chr4:37738072	chr4-37738072-allele422641-74	INS	73	NA	0.0,0.0,0.000992063492063492,0.0,0.0	NA	NA	NA	NA	NA	NA	NA	NA	NA	NA	No	NA	HPRC,HGSVC,1KG-ONT	Yes	NA	NA	NA	NA	NA	NA
chr4:37764660	chr4-37764660-allele422974-1	DEL	328	NA	0.10514372163388805,0.10518731988472622,0.12301587301587301,0.02584493041749503,0.11451942740286299	0.000644494	NA	NA	NA	NA	NA	NA	NA	NA	NA	No	NA	HPRC,HGSVC,1KG-ONT	Yes	NA	NA	NA	NA	NA	NA
chr4:37820529	chr4-37820529-allele423720-1	DEL	213	NA	0.0,0.010086455331412104,0.000992063492063492,0.007952286282306162,0.009202453987730062	0.00406839	NA	NA	NA	NA	NA	NA	NA	NA	NA	No	NA	1KG-ONT	No	NA	NA	NA	NA	NA	NA
chr4:37849070	chr4-37849070-allele424112-302	INS	301	NA	0.0022692889561270802,0.007204610951008645,0.0,0.0,0.0	NA	PGM2(1.06e-06, 1.172)	NA	NA	NA	NA	NA	NA	NA	NA	No	NA	1KG-ONT	Yes	NA	NA	NA	NA	NA	NA
chr4:37857442	chr4-37857442-allele424271-93	INS	92	NA	0.0015128593040847202,0.005763688760806916,0.012896825396825396,0.0019880715705765406,0.00408997955010225	0.00173624	PGM2(1.06e-06, 1.172)	NA	NA	NA	NA	NA	NA	NA	NA	No	NA	No	Yes	NA	NA	NA	NA	NA	NA
chr4:37879874	chr4-37879874-allele424521-181	INS	180	NA	0.0,0.005763688760806916,0.0,0.002982107355864811,0.005112474437627812	0.00161686	NA	NA	NA	NA	NA	NA	NA	NA	NA	No	NA	No	No	NA	NA	NA	NA	NA	NA
chr4:37883838	chr4-37883838-allele424580-1	DEL	144	NA	0.3328290468986384,0.5,0.33630952380952384,0.2355864811133201,0.30265848670756645	NA	NA	NA	NA	NA	NA	NA	NA	NA	NA	No	NA	HPRC,HGSVC,1KG-ONT	No	NA	NA	NA	NA	NA	NA
chr4:37883838	chr4-37883838-allele424582-1	DEL	216	NA	0.030257186081694403,0.002881844380403458,0.001984126984126984,0.0,0.0	0.0469483	NA	NA	NA	NA	NA	NA	NA	NA	NA	No	NA	HPRC,HGSVC,1KG-ONT	Yes	NA	NA	NA	NA	NA	NA
chr4:37883838	chr4-37883838-allele424581-1	DEL	180	NA	0.08245083207261725,0.023054755043227664,0.001984126984126984,0.039761431411530816,0.009202453987730062	0.0582396	NA	NA	NA	NA	NA	NA	NA	NA	NA	No	NA	HPRC,HGSVC,1KG-ONT	Yes	NA	NA	NA	NA	NA	NA
chr4:37883838	chr4-37883838-allele424583-1	DEL	72	NA	0.02118003025718608,0.001440922190201729,0.007936507936507936,0.0009940357852882703,0.0	0.021816	NA	NA	NA	NA	NA	NA	NA	NA	NA	No	NA	HPRC,HGSVC,1KG-ONT	No	NA	NA	NA	NA	NA	NA
chr4:37883838	chr4-37883838-allele424579-1	DEL	108	NA	0.20953101361573373,0.10230547550432277,0.12996031746031747,0.13320079522862824,0.0787321063394683	0.0385525	NA	NA	NA	NA	NA	NA	NA	NA	NA	No	NA	HPRC,HGSVC,1KG-ONT	No	NA	NA	NA	NA	NA	NA
chr4:37883838	chr4-37883838-allele424584-1	DEL	288	NA	0.0045385779122541605,0.0,0.003968253968253968,0.0,0.0	0.00247593	NA	NA	NA	NA	NA	NA	NA	NA	NA	No	NA	1KG-ONT	Yes	NA	NA	NA	NA	NA	NA
chr4:37883838	chr4-37883838-allele424577-73	INS	72	NA	0.0,0.0,0.0,0.0009940357852882703,0.0	NA	NA	NA	NA	NA	NA	NA	NA	NA	NA	No	NA	HGSVC,1KG-ONT	No	NA	NA	NA	NA	NA	NA
chr4:37883885	chr4-37883885-allele424588-1	DEL	184	NA	0.0007564296520423601,0.0,0.0,0.0,0.0	0.000918741	NA	NA	NA	NA	NA	NA	NA	NA	NA	No	NA	HPRC,HGSVC,1KG-ONT	Yes	NA	NA	NA	NA	NA	NA
chr4:37884066	chr4-37884066-allele424594-1	DEL	184	NA	0.06883509833585477,0.069164265129683,0.18948412698412698,0.006958250497017893,0.06134969325153374	0.000797997	NA	NA	NA	NA	NA	NA	NA	NA	NA	No	NA	HPRC,HGSVC,1KG-ONT	Yes	NA	NA	NA	NA	NA	NA
chr4:37884101	chr4-37884101-allele424595-1	DEL	159	NA	0.0,0.0,0.000992063492063492,0.0,0.0	NA	NA	NA	NA	NA	NA	NA	NA	NA	NA	No	NA	HPRC,HGSVC,1KG-ONT	No	NA	NA	NA	NA	NA	NA
chr4:37893988	chr4-37893988-allele424698-598	INS	597	NA	0.00832072617246596,0.001440922190201729,0.000992063492063492,0.0,0.0010224948875255625	0.00954065	TBC1D1(3.9393e-20, 0.859)	NA	NA	NA	NA	NA	NA	NA	NA	No	NA	HPRC,HGSVC	Yes	NA	NA	NA	NA	NA	NA
chr4:37899141	chr4-37899141-allele424743-1	DEL	484	NA	0.0007564296520423601,0.0,0.0,0.0,0.0	0.000918741	TBC1D1(3.9393e-20, 0.859)	NA	NA	NA	NA	NA	NA	NA	NA	No	NA	No	Yes	NA	NA	NA	NA	NA	NA
chr4:37901687	chr4-37901687-allele424799-133	INS	132	NA	0.0022692889561270802,0.008645533141210375,0.017857142857142856,0.009940357852882704,0.0010224948875255625	0.00292502	TBC1D1(3.9393e-20, 0.859)	NA	NA	NA	NA	NA	NA	NA	NA	No	NA	HPRC,HGSVC,1KG-ONT	Yes	NA	NA	NA	NA	NA	NA
chr4:37901687	chr4-37901687-allele424798-134	INS	133	NA	0.39939485627836613,0.3184438040345821,0.3898809523809524,0.49502982107355864,0.4652351738241309	0.000829034	TBC1D1(3.9393e-20, 0.859)	NA	NA	NA	NA	NA	NA	NA	NA	No	NA	HPRC,HGSVC,1KG-ONT	Yes	NA	NA	NA	NA	NA	NA
chr4:37901687	chr4-37901687-allele424800-133	INS	132	NA	0.0007564296520423601,0.0,0.0,0.0,0.0	0.000918741	TBC1D1(3.9393e-20, 0.859)	NA	NA	NA	NA	NA	NA	NA	NA	No	NA	HPRC,HGSVC,1KG-ONT	Yes	NA	NA	NA	NA	NA	NA
chr4:37950491	chr4-37950491-allele425312-4151	INS	4150	NA	0.07413010590015129,0.1484149855907781,0.16567460317460317,0.10636182902584493,0.05930470347648262	0.00955738	TBC1D1(3.9393e-20, 0.859)	NA	NA	NA	NA	NA	NA	NA	NA	No	NA	HPRC,HGSVC,1KG-ONT	No	NA	NA	NA	NA	NA	NA
chr4:37978749	chr4-37978749-allele425582-417	INS	416	NA	0.059001512859304085,0.020172910662824207,0.005952380952380952,0.013916500994035786,0.006134969325153374	0.0483733	TBC1D1(3.9393e-20, 0.859)	NA	NA	NA	NA	NA	NA	NA	NA	No	NA	HPRC,HGSVC,1KG-ONT	Yes	NA	NA	NA	NA	NA	NA
chr4:37978749	chr4-37978749-allele425584-417	INS	416	NA	0.00680786686838124,0.0,0.0,0.0,0.0	0.0123139	TBC1D1(3.9393e-20, 0.859)	NA	NA	NA	NA	NA	NA	NA	NA	No	NA	HPRC,HGSVC,1KG-ONT	Yes	NA	NA	NA	NA	NA	NA
chr4:37978749	chr4-37978749-allele425583-417	INS	416	NA	0.03252647503782148,0.06628242074927954,0.07341269841269842,0.10536779324055666,0.07464212678936605	0.0178014	TBC1D1(3.9393e-20, 0.859)	NA	NA	NA	NA	NA	NA	NA	NA	No	NA	HPRC,HGSVC,1KG-ONT	Yes	NA	NA	NA	NA	NA	NA
chr4:38102274	chr4-38102274-allele426223-310	INS	309	NA	0.057488653555219364,0.007204610951008645,0.0,0.0,0.0	0.0928872	TBC1D1(3.9393e-20, 0.859)	NA	NA	NA	NA	NA	NA	NA	NA	No	NA	HPRC,HGSVC,1KG-ONT	Yes	NA	NA	NA	NA	NA	NA
chr4:38174002	chr4-38174002-allele426717-83	INS	82	NA	0.0015128593040847202,0.002881844380403458,0.0,0.0,0.0	7.61513e-05	NA	NA	NA	NA	NA	NA	NA	NA	NA	No	NA	HGSVC	Yes	NA	NA	NA	NA	NA	NA
chr4:38262656	chr4-38262656-allele427471-1	DEL	1193	NA	0.18532526475037822,0.12103746397694524,0.01488095238095238,0.13717693836978131,0.1738241308793456	0.0239012	NA	NA	NA	NA	NA	NA	NA	NA	NA	No	NA	HPRC,HGSVC,1KG-ONT	Yes	NA	NA	NA	NA	NA	NA
chr4:38324605	chr4-38324605-allele428041-1	DEL	119	NA	0.023449319213313162,0.001440922190201729,0.0,0.0,0.0	0.0407638	NA	NA	NA	NA	NA	NA	NA	NA	NA	No	NA	HGSVC,1KG-ONT	Yes	NA	NA	NA	NA	NA	NA
chr4:38430382	chr4-38430382-allele428791-356	INS	355	NA	0.0,0.0,0.00496031746031746,0.0,0.0	0.000408842	NA	NA	NA	NA	NA	NA	NA	NA	NA	No	NA	No	Yes	NA	NA	NA	NA	NA	NA
chr4:38441724	chr4-38441724-allele428894-337	INS	336	NA	0.0,0.08213256484149856,0.10912698412698413,0.0,0.012269938650306749	0.0329679	NA	NA	NA	NA	NA	NA	NA	NA	NA	No	NA	HPRC,HGSVC,1KG-ONT	Yes	NA	NA	NA	NA	NA	NA
chr4:38445677	chr4-38445677-allele428948-352	INS	351	NA	0.0,0.0,0.0,0.0019880715705765406,0.0010224948875255625	3.94758e-05	NA	NA	NA	NA	NA	NA	NA	NA	NA	No	NA	HGSVC,1KG-ONT	Yes	NA	NA	NA	NA	NA	NA
chr4:38484478	chr4-38484478-allele429424-1	DEL	55	NA	0.019667170953101363,0.18155619596541786,0.3998015873015873,0.013916500994035786,0.0408997955010225	0.084576	NA	NA	NA	NA	NA	NA	NA	NA	NA	No	NA	HPRC,HGSVC,1KG-ONT	No	NA	NA	NA	NA	NA	NA
chr4:38593510	chr4-38593510-allele430079-1	DEL	63	NA	0.00832072617246596,0.004322766570605188,0.0,0.006958250497017893,0.010224948875255624	0.000103489	NA	NA	NA	NA	NA	NA	NA	NA	NA	No	NA	HGSVC,1KG-ONT	Yes	NA	NA	NA	NA	NA	NA
chr4:38693115	chr4-38693115-allele430982-57	INS	56	NA	0.11951588502269289,0.24351585014409222,0.30158730158730157,0.19383697813121273,0.1656441717791411	0.0341254	KLF3(0.98939, 0.469)	NA	KLF3(0.98939, 0.469)	NA	NA	NA	NA	NA	NA	No	NA	1KG-ONT	Yes	NA	NA	NA	NA	NA	NA
chr4:38734174	chr4-38734174-allele431456-460	INS	459	NA	0.0,0.01440922190201729,0.0,0.0,0.0010224948875255625	0.00151771	NA	NA	NA	NA	NA	NA	NA	NA	NA	No	NA	HPRC,HGSVC,1KG-ONT	No	NA	NA	NA	NA	NA	NA
chr4:38734175	chr4-38734175-allele431475-463	INS	462	NA	0.0015128593040847202,0.0,0.0,0.0,0.0	0.00234988	NA	NA	NA	NA	NA	NA	NA	NA	NA	No	NA	HPRC,HGSVC,1KG-ONT	No	NA	NA	NA	NA	NA	NA
chr4:38734175	chr4-38734175-allele431461-460	INS	459	NA	0.09531013615733737,0.008645533141210375,0.03373015873015873,0.0009940357852882703,0.00408997955010225	0.097886	NA	NA	NA	NA	NA	NA	NA	NA	NA	No	NA	HPRC,HGSVC,1KG-ONT	No	NA	NA	NA	NA	NA	NA
chr4:38734175	chr4-38734175-allele431474-442	INS	441	NA	0.0,0.0,0.04365079365079365,0.0,0.002044989775051125	0.00791963	NA	NA	NA	NA	NA	NA	NA	NA	NA	No	NA	HPRC,HGSVC,1KG-ONT	No	NA	NA	NA	NA	NA	NA
chr4:38734175	chr4-38734175-allele431464-463	INS	462	NA	0.030257186081694403,0.002881844380403458,0.003968253968253968,0.002982107355864811,0.00408997955010225	0.0329206	NA	NA	NA	NA	NA	NA	NA	NA	NA	No	NA	HPRC,HGSVC,1KG-ONT	No	NA	NA	NA	NA	NA	NA
chr4:38734175	chr4-38734175-allele431460-479	INS	478	NA	0.1535552193645991,0.023054755043227664,0.018849206349206348,0.020874751491053677,0.02044989775051125	0.15187	NA	NA	NA	NA	NA	NA	NA	NA	NA	No	NA	HPRC,HGSVC,1KG-ONT	No	NA	NA	NA	NA	NA	NA
chr4:38734175	chr4-38734175-allele431462-463	INS	462	NA	0.009077155824508321,0.09798270893371758,0.06944444444444445,0.10934393638170974,0.07770961145194274	0.0476806	NA	NA	NA	NA	NA	NA	NA	NA	NA	No	NA	HPRC,HGSVC,1KG-ONT	No	NA	NA	NA	NA	NA	NA
chr4:38734175	chr4-38734175-allele431468-463	INS	462	NA	0.0015128593040847202,0.007204610951008645,0.001984126984126984,0.006958250497017893,0.0010224948875255625	0.000453666	NA	NA	NA	NA	NA	NA	NA	NA	NA	No	NA	HPRC,HGSVC,1KG-ONT	No	NA	NA	NA	NA	NA	NA
chr4:38734175	chr4-38734175-allele431463-460	INS	459	NA	0.0,0.001440922190201729,0.0,0.0,0.0	NA	NA	NA	NA	NA	NA	NA	NA	NA	NA	No	NA	HPRC,HGSVC,1KG-ONT	No	NA	NA	NA	NA	NA	NA
chr4:38734175	chr4-38734175-allele431466-463	INS	462	NA	0.0037821482602118004,0.002881844380403458,0.0,0.003976143141153081,0.0	0.000545845	NA	NA	NA	NA	NA	NA	NA	NA	NA	No	NA	HPRC,HGSVC,1KG-ONT	No	NA	NA	NA	NA	NA	NA
chr4:38734175	chr4-38734175-allele431469-463	INS	462	NA	0.0015128593040847202,0.0,0.0,0.0,0.0	0.00234988	NA	NA	NA	NA	NA	NA	NA	NA	NA	No	NA	HPRC,HGSVC,1KG-ONT	No	NA	NA	NA	NA	NA	NA
chr4:38734175	chr4-38734175-allele431471-463	INS	462	NA	0.019667170953101363,0.0,0.000992063492063492,0.0,0.0	0.033635	NA	NA	NA	NA	NA	NA	NA	NA	NA	No	NA	HPRC,HGSVC,1KG-ONT	No	NA	NA	NA	NA	NA	NA
chr4:38734175	chr4-38734175-allele431472-445	INS	444	NA	0.0,0.0,0.006944444444444444,0.0,0.0	0.000631316	NA	NA	NA	NA	NA	NA	NA	NA	NA	No	NA	HPRC,HGSVC,1KG-ONT	No	NA	NA	NA	NA	NA	NA
chr4:38734175	chr4-38734175-allele431458-463	INS	462	NA	0.5824508320726173,0.7665706051873199,0.6626984126984127,0.7753479125248509,0.7689161554192229	0.0572877	NA	NA	NA	NA	NA	NA	NA	NA	NA	No	NA	HPRC,HGSVC,1KG-ONT	No	NA	NA	NA	NA	NA	NA
chr4:38754377	chr4-38754377-allele431832-610	INS	609	NA	0.1059001512859304,0.09077809798270893,0.07341269841269842,0.05964214711729622,0.07259713701431493	0.00685736	NA	NA	NA	NA	NA	NA	NA	NA	NA	No	NA	HPRC,HGSVC,1KG-ONT	No	NA	NA	NA	NA	NA	NA
chr4:38754377	chr4-38754377-allele431838-623	INS	622	NA	0.07337367624810892,0.011527377521613832,0.0,0.0,0.0	0.114395	NA	NA	NA	NA	NA	NA	NA	NA	NA	No	NA	HPRC,HGSVC,1KG-ONT	No	NA	NA	NA	NA	NA	NA
chr4:38754377	chr4-38754377-allele431844-654	INS	653	NA	0.0045385779122541605,0.05763688760806916,0.011904761904761904,0.02286282306163022,0.04703476482617587	0.0155007	NA	NA	NA	NA	NA	NA	NA	NA	NA	No	NA	HPRC,HGSVC,1KG-ONT	No	NA	NA	NA	NA	NA	NA
chr4:38754377	chr4-38754377-allele431849-608	INS	607	NA	0.0037821482602118004,0.0,0.0,0.0,0.0	0.00663171	NA	NA	NA	NA	NA	NA	NA	NA	NA	No	NA	HPRC,HGSVC,1KG-ONT	No	NA	NA	NA	NA	NA	NA
chr4:38754377	chr4-38754377-allele431839-653	INS	652	NA	0.02042360060514372,0.10518731988472622,0.12301587301587301,0.14612326043737575,0.16462167689161555	0.0680806	NA	NA	NA	NA	NA	NA	NA	NA	NA	No	NA	HPRC,HGSVC,1KG-ONT	No	NA	NA	NA	NA	NA	NA
chr4:38754377	chr4-38754377-allele431837-604	INS	603	NA	0.08396369137670197,0.056195965417867436,0.011904761904761904,0.10238568588469185,0.0787321063394683	0.00303021	NA	NA	NA	NA	NA	NA	NA	NA	NA	No	NA	HPRC,HGSVC,1KG-ONT	No	NA	NA	NA	NA	NA	NA
chr4:38754377	chr4-38754377-allele431842-621	INS	620	NA	0.04311649016641452,0.002881844380403458,0.0,0.0,0.0	0.0737917	NA	NA	NA	NA	NA	NA	NA	NA	NA	No	NA	HPRC,HGSVC,1KG-ONT	No	NA	NA	NA	NA	NA	NA
chr4:38754377	chr4-38754377-allele431841-606	INS	605	NA	0.031013615733736764,0.004322766570605188,0.0,0.0,0.0	0.0502698	NA	NA	NA	NA	NA	NA	NA	NA	NA	No	NA	HPRC,HGSVC,1KG-ONT	No	NA	NA	NA	NA	NA	NA
chr4:38754377	chr4-38754377-allele431834-654	INS	653	NA	0.01059001512859304,0.0345821325648415,0.061507936507936505,0.055666003976143144,0.034764826175869123	0.0181581	NA	NA	NA	NA	NA	NA	NA	NA	NA	No	NA	HPRC,HGSVC,1KG-ONT	No	NA	NA	NA	NA	NA	NA
chr4:38754377	chr4-38754377-allele431853-650	INS	649	NA	0.0,0.007204610951008645,0.0,0.0,0.03067484662576687	0.00587648	NA	NA	NA	NA	NA	NA	NA	NA	NA	No	NA	HPRC,HGSVC,1KG-ONT	No	NA	NA	NA	NA	NA	NA
chr4:38754377	chr4-38754377-allele431852-610	INS	609	NA	0.0015128593040847202,0.0,0.0,0.0,0.0	0.00234988	NA	NA	NA	NA	NA	NA	NA	NA	NA	No	NA	HPRC,HGSVC,1KG-ONT	No	NA	NA	NA	NA	NA	NA
chr4:38754377	chr4-38754377-allele431855-608	INS	607	NA	0.0,0.0,0.001984126984126984,0.0,0.0	NA	NA	NA	NA	NA	NA	NA	NA	NA	NA	No	NA	HPRC,HGSVC,1KG-ONT	No	NA	NA	NA	NA	NA	NA
chr4:38754377	chr4-38754377-allele431846-608	INS	607	NA	0.0022692889561270802,0.001440922190201729,0.0,0.0,0.0	0.0019853	NA	NA	NA	NA	NA	NA	NA	NA	NA	No	NA	HPRC,HGSVC,1KG-ONT	No	NA	NA	NA	NA	NA	NA
chr4:38754377	chr4-38754377-allele431840-619	INS	618	NA	0.05068078668683813,0.005763688760806916,0.0,0.0,0.0	0.0830367	NA	NA	NA	NA	NA	NA	NA	NA	NA	No	NA	HPRC,HGSVC,1KG-ONT	No	NA	NA	NA	NA	NA	NA
chr4:38754377	chr4-38754377-allele431845-623	INS	622	NA	0.00832072617246596,0.0,0.0,0.0,0.0	0.0151436	NA	NA	NA	NA	NA	NA	NA	NA	NA	No	NA	HPRC,HGSVC,1KG-ONT	No	NA	NA	NA	NA	NA	NA
chr4:38754377	chr4-38754377-allele431836-623	INS	622	NA	0.14145234493192133,0.07204610951008646,0.0882936507936508,0.006958250497017893,0.10633946830265849	0.0328395	NA	NA	NA	NA	NA	NA	NA	NA	NA	No	NA	HPRC,HGSVC,1KG-ONT	No	NA	NA	NA	NA	NA	NA
chr4:38754377	chr4-38754377-allele431850-623	INS	622	NA	0.0,0.0,0.000992063492063492,0.0,0.0	NA	NA	NA	NA	NA	NA	NA	NA	NA	NA	No	NA	HPRC,HGSVC,1KG-ONT	No	NA	NA	NA	NA	NA	NA
chr4:38754377	chr4-38754377-allele431851-604	INS	603	NA	0.0007564296520423601,0.0,0.0,0.0,0.0	0.000918741	NA	NA	NA	NA	NA	NA	NA	NA	NA	No	NA	HPRC,HGSVC,1KG-ONT	No	NA	NA	NA	NA	NA	NA
chr4:38754377	chr4-38754377-allele431860-651	INS	650	NA	0.0,0.0,0.0,0.0019880715705765406,0.0	NA	NA	NA	NA	NA	NA	NA	NA	NA	NA	No	NA	HPRC,HGSVC,1KG-ONT	No	NA	NA	NA	NA	NA	NA
chr4:38754377	chr4-38754377-allele431835-608	INS	607	NA	0.3555219364599092,0.4956772334293948,0.46726190476190477,0.5576540755467196,0.3507157464212679	0.0240737	NA	NA	NA	NA	NA	NA	NA	NA	NA	No	NA	HPRC,HGSVC,1KG-ONT	No	NA	NA	NA	NA	NA	NA
chr4:38754377	chr4-38754377-allele431848-604	INS	603	NA	0.0007564296520423601,0.001440922190201729,0.0,0.0,0.0	NA	NA	NA	NA	NA	NA	NA	NA	NA	NA	No	NA	HPRC,HGSVC,1KG-ONT	No	NA	NA	NA	NA	NA	NA
chr4:38754377	chr4-38754377-allele431847-608	INS	607	NA	0.009077155824508321,0.0,0.0,0.0,0.0	0.0165556	NA	NA	NA	NA	NA	NA	NA	NA	NA	No	NA	HPRC,HGSVC,1KG-ONT	No	NA	NA	NA	NA	NA	NA
chr4:38754377	chr4-38754377-allele431843-623	INS	622	NA	0.009833585476550681,0.001440922190201729,0.015873015873015872,0.0,0.0010224948875255625	0.00147978	NA	NA	NA	NA	NA	NA	NA	NA	NA	No	NA	HPRC,HGSVC,1KG-ONT	No	NA	NA	NA	NA	NA	NA
chr4:38770737	chr4-38770737-allele432099-231	INS	230	NA	0.03252647503782148,0.10230547550432277,0.037698412698412696,0.009940357852882704,0.03578732106339468	0.000590866	NA	NA	NA	NA	NA	NA	NA	NA	NA	No	NA	HPRC,HGSVC,1KG-ONT	Yes	NA	NA	NA	NA	NA	NA
chr4:38770740	chr4-38770740-allele432104-270	INS	269	NA	0.00832072617246596,0.0345821325648415,0.028769841269841268,0.013916500994035786,0.02147239263803681	0.00570881	NA	NA	NA	NA	NA	NA	NA	NA	NA	No	NA	HPRC,HGSVC,1KG-ONT	Yes	NA	NA	NA	NA	NA	NA
chr4:38770740	chr4-38770740-allele432103-61	INS	60	NA	0.01361573373676248,0.001440922190201729,0.0,0.0,0.0	0.0227299	NA	NA	NA	NA	NA	NA	NA	NA	NA	No	NA	HPRC,HGSVC	Yes	NA	NA	NA	NA	NA	NA
chr4:38770757	chr4-38770757-allele432112-185	INS	184	NA	0.01664145234493192,0.001440922190201729,0.0,0.0,0.0	0.0283054	NA	NA	NA	NA	NA	NA	NA	NA	NA	No	NA	HPRC,HGSVC	Yes	NA	NA	NA	NA	NA	NA
chr4:38770789	chr4-38770789-allele432120-179	INS	178	NA	0.0,0.001440922190201729,0.023809523809523808,0.002982107355864811,0.0	0.00448186	NA	NA	NA	NA	NA	NA	NA	NA	NA	No	NA	HPRC,HGSVC	Yes	NA	NA	NA	NA	NA	NA
chr4:38770789	chr4-38770789-allele432118-209	INS	208	NA	0.0007564296520423601,0.010086455331412104,0.010912698412698412,0.0019880715705765406,0.016359918200409	0.0050105	NA	NA	NA	NA	NA	NA	NA	NA	NA	No	NA	HPRC,HGSVC,1KG-ONT	Yes	NA	NA	NA	NA	NA	NA
chr4:38770789	chr4-38770789-allele432122-269	INS	268	NA	0.0,0.01729106628242075,0.00992063492063492,0.002982107355864811,0.009202453987730062	0.00574883	NA	NA	NA	NA	NA	NA	NA	NA	NA	No	NA	HPRC,HGSVC,1KG-ONT	Yes	NA	NA	NA	NA	NA	NA
chr4:38802286	chr4-38802286-allele432553-325	INS	324	NA	0.0015128593040847202,0.01440922190201729,0.0,0.02485089463220676,0.007157464212678937	0.00501145	TLR1(7.947e-11, 1.348)	TLR1(7.947e-11, 1.348)	NA	NA	NA	NA	NA	NA	NA	No	NA	No	Yes	NA	NA	NA	NA	NA	NA
chr4:38807497	chr4-38807497-allele432649-1	DEL	76	0.971983	0.018910741301059002,0.1239193083573487,0.3343253968253968,0.1918489065606362,0.1196319018404908	0.116515	TLR1(7.947e-11, 1.348)	TLR1(7.947e-11, 1.348)	NA	NA	NA	NA	NA	NA	NA	No	NA	HPRC,HGSVC,1KG-ONT	Yes	NA	Interleukin-27 levels(TLR10, rs9715769, 2E-15, 0.6183386543948048),Toll-like receptor 1:Extracellular domain levels(TLR10 - TLR1, rs55903115, 6E-405, 0.5831377858686182),CCL3 protein levels(TLR1, rs3924113, 4E-8, 0.73284000132296),Allergy(TLR1, rs11727978, 1E-15, 0.7886243108297329),Allergic rhinitis(TLR1, rs66819621, 2E-25, 0.7452040876903739)	Arthropathy of joint of hand(4.65%, 1.31%, 3.67, [1.13;11.96], 0.044704),Cervical spondylosis without myelopathy(1.16%, 7.61%, 0.14, [0.02;1.04], 0.02294),Chronic kidney disease(1.16%, 7.35%, 0.15, [0.02;1.09], 0.022728),Essential hypertension(39.53%, 52.62%, 0.59, [0.37;0.93], 0.022949),Leukopenia(6.98%, 2.49%, 2.93, [1.14;7.56], 0.0332),Missed miscarriage(4.65%, 1.18%, 4.08, [1.23;13.55], 0.034547),Mixed hyperlipidemia(2.33%, 11.68%, 0.18, [0.04;0.75], 0.005037),Neoplasm of uncertain behavior of soft tissues(4.65%, 1.18%, 4.08, [1.23;13.55], 0.034547),Sciatica(1.16%, 9.45%, 0.11, [0.02;0.82], 0.004236),Sjögren's syndrome(4.65%, 1.31%, 3.67, [1.13;11.96], 0.044704),Temporomandibular joint disorder(6.98%, 2.62%, 2.78, [1.09;7.13], 0.039725),Vitamin D deficiency(15.12%, 26.77%, 0.49, [0.26;0.9], 0.018707),Uterine leiomyoma(6.35%, 19.06%, 0.29, [0.1;0.81], 0.008992)	NA	NA	NA
chr4:38807765	chr4-38807765-allele432673-97	INS	96	NA	0.00680786686838124,0.007204610951008645,0.0,0.002982107355864811,0.0	0.00266242	TLR1(7.947e-11, 1.348)	TLR1(7.947e-11, 1.348)	NA	NA	NA	NA	NA	NA	NA	No	NA	HPRC,HGSVC,1KG-ONT	Yes	NA	NA	NA	NA	NA	NA
chr4:38807765	chr4-38807765-allele432671-98	INS	97	NA	0.024205748865355523,0.002881844380403458,0.012896825396825396,0.0,0.02556237218813906	0.00573761	TLR1(7.947e-11, 1.348)	TLR1(7.947e-11, 1.348)	NA	NA	NA	NA	NA	NA	NA	No	NA	HPRC,HGSVC,1KG-ONT	Yes	NA	NA	NA	NA	NA	NA
chr4:38807765	chr4-38807765-allele432672-97	INS	96	NA	0.01059001512859304,0.002881844380403458,0.06646825396825397,0.006958250497017893,0.065439672801636	0.0119618	TLR1(7.947e-11, 1.348)	TLR1(7.947e-11, 1.348)	NA	NA	NA	NA	NA	NA	NA	No	NA	HPRC,HGSVC,1KG-ONT	Yes	NA	NA	NA	NA	NA	NA
chr4:38807765	chr4-38807765-allele432669-104	INS	103	NA	0.01739788199697428,0.001440922190201729,0.0,0.0,0.018404907975460124	0.00841128	TLR1(7.947e-11, 1.348)	TLR1(7.947e-11, 1.348)	NA	NA	NA	NA	NA	NA	NA	No	NA	HPRC,HGSVC,1KG-ONT	Yes	NA	NA	NA	NA	NA	NA
chr4:38807770	chr4-38807770-allele432675-97	INS	96	NA	0.0226928895612708,0.002881844380403458,0.0,0.010934393638170975,0.0	0.0207555	TLR1(7.947e-11, 1.348)	TLR1(7.947e-11, 1.348)	NA	NA	NA	NA	NA	NA	NA	No	NA	HPRC,HGSVC,1KG-ONT	Yes	NA	NA	NA	NA	NA	NA
chr4:38807771	chr4-38807771-allele432676-1	DEL	181	NA	0.0,0.018731988472622477,0.03968253968253968,0.012922465208747515,0.019427402862985686	0.0151438	TLR1(7.947e-11, 1.348)	TLR1(7.947e-11, 1.348)	NA	NA	NA	NA	NA	NA	NA	No	NA	HPRC,HGSVC,1KG-ONT	Yes	NA	NA	NA	NA	NA	NA
chr4:38807774	chr4-38807774-allele432677-96	INS	95	NA	0.0113464447806354,0.0,0.0,0.0,0.009202453987730062	0.00776588	TLR1(7.947e-11, 1.348)	TLR1(7.947e-11, 1.348)	NA	NA	NA	NA	NA	NA	NA	No	NA	HPRC,HGSVC,1KG-ONT	Yes	NA	NA	NA	NA	NA	NA
chr4:38807799	chr4-38807799-allele432678-96	INS	95	NA	0.12934947049924356,0.018731988472622477,0.03869047619047619,0.0268389662027833,0.03783231083844581	0.0836377	TLR1(7.947e-11, 1.348)	TLR1(7.947e-11, 1.348)	NA	NA	NA	NA	NA	NA	NA	No	NA	HPRC,HGSVC,1KG-ONT	Yes	NA	NA	NA	NA	NA	NA
chr4:38858791	chr4-38858791-allele433382-1	DEL	54	NA	0.0037821482602118004,0.002881844380403458,0.0,0.0,0.011247443762781187	NA	NA	NA	NA	NA	NA	NA	NA	NA	NA	No	NA	HPRC,HGSVC	No	NA	NA	NA	NA	NA	NA
chr4:38858791	chr4-38858791-allele433381-1	DEL	50	NA	0.006051437216338881,0.01729106628242075,0.00992063492063492,0.012922465208747515,0.0	6.64713e-05	NA	NA	NA	NA	NA	NA	NA	NA	NA	No	NA	HPRC,HGSVC	No	NA	NA	NA	NA	NA	NA
chr4:38858791	chr4-38858791-allele433383-1	DEL	58	NA	0.0,0.0,0.0,0.0,0.0010224948875255625	NA	NA	NA	NA	NA	NA	NA	NA	NA	NA	No	NA	HPRC,HGSVC	No	NA	NA	NA	NA	NA	NA
chr4:38880090	chr4-38880090-allele433687-1	DEL	55	0.93136	0.0113464447806354,0.14265129682997119,0.2867063492063492,0.21669980119284293,0.1605316973415133	0.133452	NA	NA	NA	NA	NA	NA	NA	NA	NA	No	NA	HGSVC,1KG-ONT	No	NA	CCL3 protein levels(TLR1, rs3924113, 4E-8, 0.5876757298155961),Allergy(TLR1, rs11727978, 1E-15, 0.6451677628913718),Allergic rhinitis(TLR1, rs66819621, 2E-25, 0.6818932397228675),Age of onset of adult onset asthma(TLR1, TLR6, rs202108748, 4E-10, 0.5819714854585609)	Adjustment disorder with mixed anxiety and depressed mood(9.84%, 3.81%, 2.75, [1.1;6.9], 0.038234),Astigmatism(13.11%, 5.72%, 2.49, [1.12;5.55], 0.046778),Calculus of gallbladder with cholecystitis(4.92%, 1.02%, 5.04, [1.3;19.5], 0.038583),Essential hypertension(34.43%, 52.60%, 0.47, [0.27;0.82], 0.007499),Hyperlipidemia(19.67%, 34.43%, 0.47, [0.24;0.89], 0.023287),Obesity(26.23%, 42.06%, 0.49, [0.27;0.88], 0.015149),Obstructive sleep apnea syndrome(9.84%, 20.71%, 0.42, [0.18;0.99], 0.04486),Osteoarthritis of knee(8.20%, 19.44%, 0.37, [0.15;0.94], 0.026721),Tinea corporis(6.56%, 1.40%, 4.95, [1.53;16.04], 0.01816),Vitamin D deficiency(14.75%, 26.43%, 0.48, [0.23;1.0], 0.047472),Cervical intraepithelial neoplasia grade 1(8.70%, 2.64%, 3.51, [1.12;11.05], 0.046469),Uterine leiomyoma(6.52%, 18.66%, 0.3, [0.09;1.0], 0.043011)	NA	NA	NA
chr4:38880095	chr4-38880095-allele433695-81	INS	80	NA	0.0007564296520423601,0.0,0.0,0.0,0.0010224948875255625	NA	NA	NA	NA	NA	NA	NA	NA	NA	NA	No	NA	HPRC,HGSVC,1KG-ONT	Yes	NA	NA	NA	NA	NA	NA
chr4:38880095	chr4-38880095-allele433694-76	INS	75	NA	0.0037821482602118004,0.0,0.0,0.0,0.0	0.00663171	NA	NA	NA	NA	NA	NA	NA	NA	NA	No	NA	HPRC,HGSVC,1KG-ONT	Yes	NA	NA	NA	NA	NA	NA
chr4:38880095	chr4-38880095-allele433698-91	INS	90	NA	0.0,0.007204610951008645,0.0,0.0,0.0	0.000408842	NA	NA	NA	NA	NA	NA	NA	NA	NA	No	NA	HPRC,HGSVC,1KG-ONT	Yes	NA	NA	NA	NA	NA	NA
chr4:38880095	chr4-38880095-allele433693-71	INS	70	NA	0.0,0.008645533141210375,0.0,0.0,0.0	0.000422056	NA	NA	NA	NA	NA	NA	NA	NA	NA	No	NA	HPRC,HGSVC,1KG-ONT	No	NA	NA	NA	NA	NA	NA
chr4:38880097	chr4-38880097-allele433708-81	INS	80	NA	0.0,0.0,0.0,0.0,0.0010224948875255625	NA	NA	NA	NA	NA	NA	NA	NA	NA	NA	No	NA	HPRC,HGSVC,1KG-ONT	Yes	NA	NA	NA	NA	NA	NA
chr4:38883423	chr4-38883423-allele433783-301	INS	300	NA	0.0015128593040847202,0.001440922190201729,0.0,0.0,0.0	0.00077342	NA	NA	NA	NA	NA	NA	NA	NA	NA	No	NA	HPRC,1KG-ONT	Yes	NA	NA	NA	NA	NA	NA
chr4:38921338	chr4-38921338-allele434221-1	DEL	139	NA	0.0007564296520423601,0.001440922190201729,0.0,0.0,0.0	NA	NA	NA	NA	NA	NA	NA	NA	NA	NA	No	NA	HPRC,HGSVC,1KG-ONT	Yes	NA	NA	NA	NA	NA	NA
chr4:38929226	chr4-38929226-allele434345-435	INS	434	NA	0.0037821482602118004,0.0,0.0,0.0,0.0	0.00663171	NA	NA	NA	NA	NA	NA	NA	NA	NA	No	NA	No	Yes	NA	NA	NA	NA	NA	NA
chr4:38960323	chr4-38960323-allele434707-312	INS	311	NA	0.0045385779122541605,0.0,0.0,0.0,0.0	0.00805514	NA	NA	NA	NA	NA	NA	NA	NA	NA	No	NA	HGSVC	Yes	NA	NA	NA	NA	NA	NA
chr4:38992665	chr4-38992665-allele435159-1	DEL	61	NA	0.018910741301059002,0.007204610951008645,0.003968253968253968,0.0009940357852882703,0.012269938650306749	0.00843506	NA	NA	NA	NA	NA	NA	NA	NA	NA	No	NA	HPRC,HGSVC,1KG-ONT	Yes	NA	NA	NA	NA	NA	NA
chr4:38992667	chr4-38992667-allele435160-1	DEL	68	NA	0.22465960665658094,0.4106628242074928,0.5555555555555556,0.45129224652087474,0.4294478527607362	0.112577	NA	NA	NA	NA	NA	NA	NA	NA	NA	No	NA	HPRC,HGSVC,1KG-ONT	Yes	NA	NA	NA	NA	NA	NA
chr4:38992681	chr4-38992681-allele435161-1	DEL	82	NA	0.029500756429652043,0.002881844380403458,0.000992063492063492,0.0,0.0	0.0475304	NA	NA	NA	NA	NA	NA	NA	NA	NA	No	NA	HPRC,HGSVC,1KG-ONT	Yes	NA	NA	NA	NA	NA	NA
chr4:38992700	chr4-38992700-allele435167-102	INS	101	NA	0.009833585476550681,0.001440922190201729,0.0,0.0,0.0	0.0157378	NA	NA	NA	NA	NA	NA	NA	NA	NA	No	NA	1KG-ONT	No	NA	NA	NA	NA	NA	NA
chr4:38992701	chr4-38992701-allele435170-100	INS	99	NA	0.009077155824508321,0.0,0.0,0.0,0.0	0.0165556	NA	NA	NA	NA	NA	NA	NA	NA	NA	No	NA	1KG-ONT	No	NA	NA	NA	NA	NA	NA
chr4:38992736	chr4-38992736-allele435192-96	INS	95	NA	0.03479576399394856,0.001440922190201729,0.0,0.0,0.0	0.0612271	NA	NA	NA	NA	NA	NA	NA	NA	NA	No	NA	1KG-ONT	No	NA	NA	NA	NA	NA	NA
chr4:39029456	chr4-39029456-allele435670-1	DEL	282	0.982256	0.869894099848714,0.7579250720461095,0.75,0.647117296222664,0.7556237218813906	0.0556609	NA	NA	NA	NA	NA	NA	NA	NA	NA	No	NA	HPRC,HGSVC,1KG-ONT	Yes	ENSG00000121895.8(4.080668464638571e-18)	Eosinophil counts(TMEM156, rs2254075, 2E-17, 0.9015001787897079),Monocyte count(TMEM156, rs2254075, 3E-24, 0.9015001787897079),Monocyte count(TMEM156 - KLHL5, rs2711977, 4E-26, 0.9484943078426952),monocyte (absolute count, maximum, inv-norm transformed)(TMEM156 - KLHL5, rs2566094, 4E-12, 0.8937664302450071),monocyte (absolute count, mean, inv-norm transformed)(TMEM156 - KLHL5, rs2566094, 2E-16, 0.8937664302450071),monocyte (absolute count, minimum, inv-norm transformed)(TMEM156 - KLHL5, rs2566094, 5E-12, 0.8937664302450071),Monocyte count(TMEM156 - KLHL5, rs2711981, 2E-27, 0.8809855014257154),Monocyte count(TMEM156 - KLHL5, rs2711981, 7E-11, 0.8809855014257154),Monocyte count(TMEM156 - KLHL5, rs2711981, 8E-25, 0.8809855014257154),Monocyte percentage of white cells(TMEM156 - KLHL5, rs2711981, 2E-15, 0.8809855014257154)	Bacterial enteritis of intestine(1.62%, 6.67%, 0.23, [0.06;0.84], 0.048139),Cervical spondylosis(1.00%, 6.67%, 0.14, [0.04;0.55], 0.017092),Degeneration of cervical intervertebral disc(4.36%, 13.33%, 0.3, [0.12;0.75], 0.017459),Human papilloma virus infection(0.87%, 6.67%, 0.12, [0.03;0.49], 0.012905),Impingement syndrome of shoulder region(2.99%, 11.11%, 0.25, [0.09;0.68], 0.015305),Neoplastic disease(1.25%, 6.67%, 0.18, [0.05;0.67], 0.02749),Presbyopia(9.84%, 26.67%, 0.3, [0.15;0.6], 0.001636),Pure hyperglyceridemia(1.12%, 6.67%, 0.16, [0.04;0.61], 0.021951),Sciatica(7.97%, 20.00%, 0.35, [0.16;0.75], 0.011003),Cervicitis and endocervicitis(3.09%, 15.63%, 0.17, [0.06;0.5], 0.004803),Inflammatory disease of female genital structure(1.55%, 15.63%, 0.09, [0.03;0.27], 0.000401),Primary malignant neoplasm of female breast(2.92%, 12.50%, 0.21, [0.07;0.67], 0.019464)	NA	NA	NA
chr4:39072186	chr4-39072186-allele436072-306	INS	305	NA	0.0007564296520423601,0.008645533141210375,0.0,0.0,0.0010224948875255625	NA	KLHL5(1.1595e-06, 0.711)	NA	NA	NA	NA	NA	NA	NA	NA	No	NA	HPRC,HGSVC,1KG-ONT	Yes	NA	NA	NA	NA	NA	NA
chr4:39072186	chr4-39072186-allele436071-320	INS	319	NA	0.00680786686838124,0.0,0.0,0.0,0.0	0.0123139	KLHL5(1.1595e-06, 0.711)	NA	NA	NA	NA	NA	NA	NA	NA	No	NA	HPRC,HGSVC,1KG-ONT	Yes	NA	NA	NA	NA	NA	NA
chr4:39072186	chr4-39072186-allele436070-321	INS	320	NA	0.10816944024205749,0.004322766570605188,0.0,0.0009940357852882703,0.0	0.178789	KLHL5(1.1595e-06, 0.711)	NA	NA	NA	NA	NA	NA	NA	NA	No	NA	HPRC,HGSVC,1KG-ONT	Yes	NA	NA	NA	NA	NA	NA
chr4:39101131	chr4-39101131-allele436371-55	INS	54	NA	0.039334341906202726,0.004322766570605188,0.0,0.0,0.0	0.0650754	KLHL5(1.1595e-06, 0.711)	NA	NA	NA	NA	NA	NA	NA	NA	No	ID=chr4_39101126_39101146;MOTIFS=TA;STRUC=(TA)n	HPRC,HGSVC,1KG-ONT	Yes	NA	NA	NA	NA	NA	NA
chr4:39132936	chr4-39132936-allele436736-76	INS	75	NA	0.05143721633888049,0.001440922190201729,0.00496031746031746,0.012922465208747515,0.003067484662576687	0.0560217	NA	NA	NA	NA	NA	NA	NA	NA	NA	No	NA	HGSVC,1KG-ONT	Yes	NA	NA	NA	NA	NA	NA
chr4:39153085	chr4-39153085-allele436947-1	DEL	61	NA	0.0007564296520423601,0.005763688760806916,0.0,0.0,0.0	NA	NA	NA	NA	NA	NA	NA	NA	NA	NA	No	NA	No	Yes	NA	NA	NA	NA	NA	NA
chr4:39170643	chr4-39170643-allele437105-1	DEL	54	NA	0.0022692889561270802,0.0,0.0,0.0,0.0	0.00377908	NA	NA	NA	NA	NA	NA	NA	NA	NA	No	NA	1KG-ONT	No	NA	NA	NA	NA	NA	NA
chr4:39170697	chr4-39170697-allele437107-111	INS	110	NA	0.1800302571860817,0.024495677233429394,0.00992063492063492,0.0,0.0	0.251407	NA	NA	NA	NA	NA	NA	NA	NA	NA	No	NA	HPRC,HGSVC,1KG-ONT	No	NA	NA	NA	NA	NA	NA
chr4:39170787	chr4-39170787-allele437108-139	INS	138	NA	0.049924357034795766,0.10806916426512968,0.32341269841269843,0.14015904572564614,0.11042944785276074	0.0622199	NA	NA	NA	NA	NA	NA	NA	NA	NA	No	NA	HPRC,HGSVC,1KG-ONT	No	NA	NA	NA	NA	NA	NA
chr4:39170787	chr4-39170787-allele437109-221	INS	220	NA	0.00529500756429652,0.0,0.0,0.0,0.0	0.00947665	NA	NA	NA	NA	NA	NA	NA	NA	NA	No	NA	No	No	NA	NA	NA	NA	NA	NA
chr4:39242056	chr4-39242056-allele437648-336	INS	335	NA	0.007564296520423601,0.0,0.0,0.0,0.0	0.0136279	WDR19(2.3649999999999998e-23, 0.833)	WDR19(2.3649999999999998e-23, 0.833)	NA	NA	NA	NA	NA	NA	NA	No	NA	No	Yes	NA	NA	NA	NA	NA	NA
chr4:39254896	chr4-39254896-allele437743-336	INS	335	NA	0.0015128593040847202,0.0,0.0,0.0,0.0	0.00234988	WDR19(2.3649999999999998e-23, 0.833)	WDR19(2.3649999999999998e-23, 0.833)	NA	NA	NA	NA	NA	NA	NA	No	NA	No	Yes	NA	NA	NA	NA	NA	NA
chr4:39286031	chr4-39286031-allele438088-1	DEL	68	NA	0.0030257186081694403,0.0,0.0,0.0,0.0	0.00520636	NA	NA	NA	NA	NA	NA	NA	NA	NA	No	NA	No	Yes	NA	NA	NA	NA	NA	NA
chr4:39329127	chr4-39329127-allele438382-51	INS	50	NA	0.0,0.001440922190201729,0.0,0.0009940357852882703,0.0010224948875255625	3.94758e-05	RFC1(1.0, 0.387)	NA	NA	NA	NA	NA	NA	NA	NA	No	NA	No	No	NA	NA	NA	NA	NA	NA
chr4:39348422	chr4-39348422-allele438507-272	INS	271	NA	0.0015128593040847202,0.0,0.0,0.0009940357852882703,0.002044989775051125	NA	RFC1(1.0, 0.387)	NA	NA	NA	NA	NA	NA	NA	NA	No	NA	HPRC,HGSVC,1KG-ONT	Yes	NA	NA	NA	NA	NA	NA
chr4:39348424	chr4-39348424-allele438524-376	INS	375	NA	0.00529500756429652,0.0,0.00496031746031746,0.006958250497017893,0.0	3.81408e-05	RFC1(1.0, 0.387)	NA	NA	NA	NA	NA	NA	NA	NA	No	NA	HPRC,HGSVC,1KG-ONT	Yes	NA	NA	NA	NA	NA	NA
chr4:39348424	chr4-39348424-allele438549-51	INS	50	NA	0.0015128593040847202,0.0,0.0,0.0,0.0	0.00234988	RFC1(1.0, 0.387)	NA	NA	NA	NA	NA	NA	NA	NA	No	NA	HGSVC,1KG-ONT	No	NA	NA	NA	NA	NA	NA
chr4:39348424	chr4-39348424-allele438519-246	INS	245	NA	0.0,0.0,0.000992063492063492,0.0009940357852882703,0.0010224948875255625	3.94758e-05	RFC1(1.0, 0.387)	NA	NA	NA	NA	NA	NA	NA	NA	No	NA	HPRC,HGSVC,1KG-ONT	Yes	NA	NA	NA	NA	NA	NA
chr4:39348424	chr4-39348424-allele438522-336	INS	335	NA	0.0045385779122541605,0.0,0.0,0.0,0.0	0.00805514	RFC1(1.0, 0.387)	NA	NA	NA	NA	NA	NA	NA	NA	No	NA	HPRC,HGSVC,1KG-ONT	Yes	NA	NA	NA	NA	NA	NA
chr4:39348424	chr4-39348424-allele438528-476	INS	475	NA	0.009077155824508321,0.002881844380403458,0.0,0.0019880715705765406,0.012269938650306749	0.00150522	RFC1(1.0, 0.387)	NA	NA	NA	NA	NA	NA	NA	NA	No	NA	HPRC,HGSVC,1KG-ONT	Yes	NA	NA	NA	NA	NA	NA
chr4:39348424	chr4-39348424-allele438535-665	INS	664	NA	0.0,0.0,0.008928571428571428,0.003976143141153081,0.0010224948875255625	0.00207258	RFC1(1.0, 0.387)	NA	NA	NA	NA	NA	NA	NA	NA	No	NA	HPRC,HGSVC	Yes	NA	NA	NA	NA	NA	NA
chr4:39348424	chr4-39348424-allele438511-58	INS	57	NA	0.0037821482602118004,0.002881844380403458,0.0,0.0,0.0010224948875255625	0.00224623	RFC1(1.0, 0.387)	NA	NA	NA	NA	NA	NA	NA	NA	No	NA	HGSVC,1KG-ONT	No	NA	NA	NA	NA	NA	NA
chr4:39348424	chr4-39348424-allele438533-198	INS	197	NA	0.0,0.0,0.000992063492063492,0.0,0.0	NA	RFC1(1.0, 0.387)	NA	NA	NA	NA	NA	NA	NA	NA	No	NA	HPRC,HGSVC	Yes	NA	NA	NA	NA	NA	NA
chr4:39348424	chr4-39348424-allele438523-356	INS	355	NA	0.0007564296520423601,0.0,0.0,0.0019880715705765406,0.0	NA	RFC1(1.0, 0.387)	NA	NA	NA	NA	NA	NA	NA	NA	No	NA	HPRC,HGSVC,1KG-ONT	Yes	NA	NA	NA	NA	NA	NA
chr4:39348424	chr4-39348424-allele438520-296	INS	295	NA	0.0007564296520423601,0.001440922190201729,0.0,0.0009940357852882703,0.0010224948875255625	NA	RFC1(1.0, 0.387)	NA	NA	NA	NA	NA	NA	NA	NA	No	NA	HPRC,HGSVC,1KG-ONT	Yes	NA	NA	NA	NA	NA	NA
chr4:39348424	chr4-39348424-allele438526-416	INS	415	NA	0.0007564296520423601,0.0,0.000992063492063492,0.0009940357852882703,0.0	NA	RFC1(1.0, 0.387)	NA	NA	NA	NA	NA	NA	NA	NA	No	NA	HPRC,HGSVC,1KG-ONT	Yes	NA	NA	NA	NA	NA	NA
chr4:39348424	chr4-39348424-allele438529-506	INS	505	NA	0.0,0.001440922190201729,0.0,0.004970178926441352,0.0	0.000593574	RFC1(1.0, 0.387)	NA	NA	NA	NA	NA	NA	NA	NA	No	NA	HPRC,HGSVC,1KG-ONT	Yes	NA	NA	NA	NA	NA	NA
chr4:39348424	chr4-39348424-allele438534-627	INS	626	NA	0.0,0.001440922190201729,0.000992063492063492,0.003976143141153081,0.0	0.000593574	RFC1(1.0, 0.387)	NA	NA	NA	NA	NA	NA	NA	NA	No	NA	HPRC,HGSVC	Yes	NA	NA	NA	NA	NA	NA
chr4:39348424	chr4-39348424-allele438530-536	INS	535	NA	0.0030257186081694403,0.007204610951008645,0.0,0.018886679920477135,0.0010224948875255625	0.000714422	RFC1(1.0, 0.387)	NA	NA	NA	NA	NA	NA	NA	NA	No	NA	HPRC,HGSVC,1KG-ONT	Yes	NA	NA	NA	NA	NA	NA
chr4:39348424	chr4-39348424-allele438512-109	INS	108	NA	0.0022692889561270802,0.001440922190201729,0.006944444444444444,0.002982107355864811,0.0010224948875255625	NA	RFC1(1.0, 0.387)	NA	NA	NA	NA	NA	NA	NA	NA	No	NA	HPRC,HGSVC	No	NA	NA	NA	NA	NA	NA
chr4:39348424	chr4-39348424-allele438527-441	INS	440	NA	0.0113464447806354,0.0,0.002976190476190476,0.003976143141153081,0.002044989775051125	0.00776588	RFC1(1.0, 0.387)	NA	NA	NA	NA	NA	NA	NA	NA	No	NA	HPRC,HGSVC,1KG-ONT	Yes	NA	NA	NA	NA	NA	NA
chr4:39348424	chr4-39348424-allele438510-53	INS	52	NA	0.0045385779122541605,0.0,0.0,0.0,0.0	0.00805514	RFC1(1.0, 0.387)	NA	NA	NA	NA	NA	NA	NA	NA	No	NA	HGSVC,1KG-ONT	No	NA	NA	NA	NA	NA	NA
chr4:39348424	chr4-39348424-allele438521-316	INS	315	NA	0.0015128593040847202,0.0,0.0,0.0019880715705765406,0.0	7.61513e-05	RFC1(1.0, 0.387)	NA	NA	NA	NA	NA	NA	NA	NA	No	NA	HPRC,HGSVC,1KG-ONT	Yes	NA	NA	NA	NA	NA	NA
chr4:39348424	chr4-39348424-allele438550-53	INS	52	NA	0.0022692889561270802,0.0,0.0,0.0,0.0	0.00377908	RFC1(1.0, 0.387)	NA	NA	NA	NA	NA	NA	NA	NA	No	NA	HGSVC,1KG-ONT	No	NA	NA	NA	NA	NA	NA
chr4:39348424	chr4-39348424-allele438525-396	INS	395	NA	0.0037821482602118004,0.008645533141210375,0.000992063492063492,0.0019880715705765406,0.002044989775051125	NA	RFC1(1.0, 0.387)	NA	NA	NA	NA	NA	NA	NA	NA	No	NA	HPRC,HGSVC,1KG-ONT	Yes	NA	NA	NA	NA	NA	NA
chr4:39348424	chr4-39348424-allele438516-101	INS	100	NA	0.00680786686838124,0.0,0.0,0.0,0.0	0.0123139	RFC1(1.0, 0.387)	NA	NA	NA	NA	NA	NA	NA	NA	No	NA	HPRC,HGSVC	No	NA	NA	NA	NA	NA	NA
chr4:39348424	chr4-39348424-allele438531-591	INS	590	NA	0.0007564296520423601,0.008645533141210375,0.001984126984126984,0.012922465208747515,0.014314928425357873	0.00482672	RFC1(1.0, 0.387)	NA	NA	NA	NA	NA	NA	NA	NA	No	NA	HPRC,HGSVC,1KG-ONT	Yes	NA	NA	NA	NA	NA	NA
chr4:39348427	chr4-39348427-allele438555-198	INS	197	NA	0.0,0.0,0.0,0.0,0.010224948875255624	0.00133282	RFC1(1.0, 0.387)	NA	NA	NA	NA	NA	NA	NA	NA	No	NA	HPRC,HGSVC	Yes	NA	NA	NA	NA	NA	NA
chr4:39348428	chr4-39348428-allele438556-420	INS	419	NA	0.0,0.0,0.00496031746031746,0.005964214711729622,0.0010224948875255625	0.00170264	RFC1(1.0, 0.387)	NA	NA	NA	NA	NA	NA	NA	NA	No	NA	HPRC,HGSVC,1KG-ONT	Yes	NA	NA	NA	NA	NA	NA
chr4:39348428	chr4-39348428-allele438557-458	INS	457	NA	0.0,0.002881844380403458,0.00992063492063492,0.0019880715705765406,0.012269938650306749	0.00417611	RFC1(1.0, 0.387)	NA	NA	NA	NA	NA	NA	NA	NA	No	NA	HPRC,HGSVC,1KG-ONT	Yes	NA	NA	NA	NA	NA	NA
chr4:39348430	chr4-39348430-allele438561-225	INS	224	NA	0.0015128593040847202,0.0,0.0,0.0,0.0	0.00234988	RFC1(1.0, 0.387)	NA	NA	NA	NA	NA	NA	NA	NA	No	NA	HPRC,HGSVC,1KG-ONT	Yes	NA	NA	NA	NA	NA	NA
chr4:39348432	chr4-39348432-allele438564-103	INS	102	NA	0.0,0.018731988472622477,0.010912698412698412,0.002982107355864811,0.006134969325153374	0.0055935	RFC1(1.0, 0.387)	NA	NA	NA	NA	NA	NA	NA	NA	No	NA	HPRC,HGSVC	No	NA	NA	NA	NA	NA	NA
chr4:39348442	chr4-39348442-allele438566-164	INS	163	NA	0.0037821482602118004,0.001440922190201729,0.000992063492063492,0.004970178926441352,0.0	0.00022888	RFC1(1.0, 0.387)	NA	NA	NA	NA	NA	NA	NA	NA	No	NA	HPRC,HGSVC	Yes	NA	NA	NA	NA	NA	NA
chr4:39348447	chr4-39348447-allele438570-63	INS	62	NA	0.0015128593040847202,0.0,0.0,0.0,0.0	0.00234988	RFC1(1.0, 0.387)	NA	NA	NA	NA	NA	NA	NA	NA	No	NA	HGSVC,1KG-ONT	No	NA	NA	NA	NA	NA	NA
chr4:39348447	chr4-39348447-allele438568-113	INS	112	NA	0.0,0.001440922190201729,0.0,0.002982107355864811,0.002044989775051125	0.000593574	RFC1(1.0, 0.387)	NA	NA	NA	NA	NA	NA	NA	NA	No	NA	HPRC,HGSVC	No	NA	NA	NA	NA	NA	NA
chr4:39348447	chr4-39348447-allele438569-53	INS	52	NA	0.0022692889561270802,0.0,0.0,0.0,0.0	0.00377908	RFC1(1.0, 0.387)	NA	NA	NA	NA	NA	NA	NA	NA	No	NA	HGSVC,1KG-ONT	No	NA	NA	NA	NA	NA	NA
chr4:39348452	chr4-39348452-allele438573-78	INS	77	NA	0.007564296520423601,0.0,0.0,0.0,0.0	0.0137297	RFC1(1.0, 0.387)	NA	NA	NA	NA	NA	NA	NA	NA	No	NA	HPRC,HGSVC,1KG-ONT	No	NA	NA	NA	NA	NA	NA
chr4:39348452	chr4-39348452-allele438572-68	INS	67	NA	0.00832072617246596,0.001440922190201729,0.0,0.0,0.0	0.0129393	RFC1(1.0, 0.387)	NA	NA	NA	NA	NA	NA	NA	NA	No	NA	HGSVC,1KG-ONT	No	NA	NA	NA	NA	NA	NA
chr4:39348457	chr4-39348457-allele438580-108	INS	107	NA	0.0,0.0,0.0,0.0,0.005112474437627812	0.000408842	RFC1(1.0, 0.387)	NA	NA	NA	NA	NA	NA	NA	NA	No	NA	HPRC,HGSVC	No	NA	NA	NA	NA	NA	NA
chr4:39348466	chr4-39348466-allele438583-165	INS	164	NA	0.0,0.002881844380403458,0.000992063492063492,0.0019880715705765406,0.0	0.000203029	RFC1(1.0, 0.387)	NA	NA	NA	NA	NA	NA	NA	NA	No	NA	HPRC,HGSVC	Yes	NA	NA	NA	NA	NA	NA
chr4:39348466	chr4-39348466-allele438584-177	INS	176	NA	0.0,0.010086455331412104,0.0,0.003976143141153081,0.003067484662576687	0.00207258	RFC1(1.0, 0.387)	NA	NA	NA	NA	NA	NA	NA	NA	No	NA	HPRC,HGSVC	Yes	NA	NA	NA	NA	NA	NA
chr4:39398483	chr4-39398483-allele439123-1	DEL	61	0.981782	0.17246596066565809,0.23487031700288186,0.35813492063492064,0.19383697813121273,0.17893660531697342	0.0134704	NA	NA	NA	NA	NA	NA	NA	NA	NA	No	NA	HPRC,HGSVC,1KG-ONT	Yes	ENSG00000224097.5(0.03833108552536011)	NA	NA	NA	NA	NA
chr4:39399245	chr4-39399245-allele439132-1	DEL	72	NA	0.0,0.002881844380403458,0.0,0.0,0.0	NA	NA	NA	NA	NA	NA	NA	NA	NA	NA	No	NA	No	Yes	NA	NA	NA	NA	NA	NA
chr4:39408925	chr4-39408925-allele439278-325	INS	324	NA	0.00832072617246596,0.004322766570605188,0.000992063492063492,0.006958250497017893,0.003067484662576687	0.00154627	KLB(1.3963e-05, 0.644)	NA	NA	NA	NA	NA	NA	NA	NA	No	NA	HPRC,HGSVC,1KG-ONT	Yes	NA	NA	NA	NA	NA	NA
chr4:39408925	chr4-39408925-allele439277-324	INS	323	0.854436	0.16036308623298035,0.19740634005763688,0.10813492063492064,0.3697813121272366,0.17177914110429449	0.00818968	KLB(1.3963e-05, 0.644)	NA	NA	NA	NA	NA	NA	NA	NA	No	NA	HPRC,HGSVC,1KG-ONT	Yes	NA	Pulse pressure(KLB, rs58015370, 3E-9, 0.5901036723119989),Type 2 diabetes(KLB, rs58015370, 2E-14, 0.5901036723119989)	Anemia(21.94%, 28.92%, 0.69, [0.5;0.96], 0.029582),COVID-19(5.02%, 8.88%, 0.54, [0.3;0.97], 0.042298),Cardiomyopathy(0.94%, 3.21%, 0.29, [0.08;0.98], 0.036261),Connective tissue and disc stenosis of intervertebral foramina(2.51%, 0.38%, 6.78, [1.43;32.12], 0.007704),Coronary arteriosclerosis(1.25%, 5.10%, 0.24, [0.08;0.68], 0.003854),Diverticulitis of large intestine(2.19%, 0.57%, 3.93, [1.01;15.32], 0.046825),Hematuria syndrome(4.39%, 8.13%, 0.52, [0.28;0.96], 0.046546),Hyperparathyroidism due to renal insufficiency(0.63%, 3.02%, 0.2, [0.05;0.89], 0.024164),Hypokalemia(13.48%, 8.51%, 1.68, [1.08;2.61], 0.026819),Hypoxemia(1.25%, 4.16%, 0.29, [0.1;0.86], 0.021912),Impaired fasting glycemia(2.19%, 6.43%, 0.33, [0.14;0.75], 0.004701),Inflamed seborrheic keratosis(0.63%, 2.84%, 0.22, [0.05;0.95], 0.039501),Lumbar spondylosis(14.42%, 8.32%, 1.86, [1.2;2.88], 0.007808),Malignant essential hypertension(0.31%, 2.08%, 0.15, [0.02;1.15], 0.037034),Migraine(16.93%, 10.78%, 1.69, [1.13;2.52], 0.011616),Mixed hyperlipidemia(7.52%, 12.67%, 0.56, [0.34;0.91], 0.02166),Obstructive sleep apnea syndrome(15.99%, 22.31%, 0.66, [0.46;0.95], 0.026659),Osteoarthritis of knee(22.26%, 16.45%, 1.45, [1.03;2.06], 0.036716),Periapical abscess(3.76%, 1.13%, 3.41, [1.27;9.17], 0.013337),Pleurisy(3.45%, 0.76%, 4.69, [1.48;14.85], 0.005861),Secondary diabetes mellitus(0.31%, 2.08%, 0.15, [0.02;1.15], 0.037034),Vesicular eczema(2.51%, 0.57%, 4.51, [1.19;17.13], 0.024404),Cervical intraepithelial neoplasia grade 1(5.08%, 1.85%, 2.84, [1.1;7.32], 0.030798),Female infertility(2.12%, 6.35%, 0.32, [0.12;0.85], 0.017984)	NA	NA	NA
chr4:39408925	chr4-39408925-allele439279-323	INS	322	NA	0.0022692889561270802,0.0,0.0,0.002982107355864811,0.015337423312883436	0.000207991	KLB(1.3963e-05, 0.644)	NA	NA	NA	NA	NA	NA	NA	NA	No	NA	HPRC,HGSVC,1KG-ONT	Yes	NA	NA	NA	NA	NA	NA
chr4:39408925	chr4-39408925-allele439280-326	INS	325	NA	0.0007564296520423601,0.0,0.0,0.0009940357852882703,0.0	NA	KLB(1.3963e-05, 0.644)	NA	NA	NA	NA	NA	NA	NA	NA	No	NA	HPRC,HGSVC,1KG-ONT	Yes	NA	NA	NA	NA	NA	NA
chr4:39422871	chr4-39422871-allele439436-1	DEL	1867	NA	0.058245083207261725,0.001440922190201729,0.0,0.0,0.0	0.102259	KLB(1.3963e-05, 0.644)	NA	NA	NA	NA	NA	NA	NA	NA	No	NA	HPRC,HGSVC,1KG-ONT	Yes	NA	NA	NA	NA	NA	NA
chr4:39502772	chr4-39502772-allele440354-1	DEL	170	NA	0.009077155824508321,0.0,0.001984126984126984,0.0,0.0	0.0124585	UGDH(1.6807e-07, 0.902)	NA	NA	NA	NA	NA	NA	NA	NA	No	NA	HGSVC,1KG-ONT	Yes	NA	NA	NA	NA	NA	NA
chr4:39537546	chr4-39537546-allele440724-1	DEL	700	NA	0.0,0.001440922190201729,0.0,0.0009940357852882703,0.002044989775051125	0.000224143	NA	NA	NA	NA	NA	NA	NA	NA	NA	No	ID=chr4_39538116_39538136;MOTIFS=TTTTA;STRUC=(TTTTA)n	HGSVC,1KG-ONT	Yes	NA	NA	NA	NA	NA	NA
chr4:39562810	chr4-39562810-allele440950-179	INS	178	NA	0.3124054462934947,0.07060518731988473,0.10813492063492064,0.02982107355864811,0.023517382413087935	0.252019	NA	NA	NA	NA	NA	NA	NA	NA	NA	No	NA	HPRC,HGSVC,1KG-ONT	Yes	NA	NA	NA	NA	NA	NA
chr4:39562810	chr4-39562810-allele440957-176	INS	175	NA	0.0022692889561270802,0.0,0.0,0.0,0.0	0.00377908	NA	NA	NA	NA	NA	NA	NA	NA	NA	No	NA	HPRC,HGSVC,1KG-ONT	Yes	NA	NA	NA	NA	NA	NA
chr4:39562810	chr4-39562810-allele440956-186	INS	185	NA	0.0030257186081694403,0.0,0.0,0.0,0.0	0.00520636	NA	NA	NA	NA	NA	NA	NA	NA	NA	No	NA	HPRC,HGSVC,1KG-ONT	Yes	NA	NA	NA	NA	NA	NA
chr4:39562810	chr4-39562810-allele440951-189	INS	188	NA	0.0264750378214826,0.0,0.0,0.0,0.0	0.0484593	NA	NA	NA	NA	NA	NA	NA	NA	NA	No	NA	HPRC,HGSVC,1KG-ONT	Yes	NA	NA	NA	NA	NA	NA
chr4:39562810	chr4-39562810-allele440954-185	INS	184	NA	0.0022692889561270802,0.0,0.0,0.0,0.0	0.00377908	NA	NA	NA	NA	NA	NA	NA	NA	NA	No	NA	HPRC,HGSVC,1KG-ONT	Yes	NA	NA	NA	NA	NA	NA
chr4:39562810	chr4-39562810-allele440953-178	INS	177	NA	0.0022692889561270802,0.0,0.0,0.0,0.0	0.00377908	NA	NA	NA	NA	NA	NA	NA	NA	NA	No	NA	HPRC,HGSVC,1KG-ONT	Yes	NA	NA	NA	NA	NA	NA
chr4:39562810	chr4-39562810-allele440952-180	INS	179	NA	0.0037821482602118004,0.005763688760806916,0.0,0.0,0.0	0.00151308	NA	NA	NA	NA	NA	NA	NA	NA	NA	No	NA	HPRC,HGSVC,1KG-ONT	Yes	NA	NA	NA	NA	NA	NA
chr4:39562810	chr4-39562810-allele440955-188	INS	187	NA	0.0007564296520423601,0.0,0.0,0.0,0.0	0.000918741	NA	NA	NA	NA	NA	NA	NA	NA	NA	No	NA	HPRC,HGSVC,1KG-ONT	Yes	NA	NA	NA	NA	NA	NA
chr4:39582393	chr4-39582393-allele441194-1	DEL	5280	NA	0.0007564296520423601,0.0,0.0,0.0,0.0	0.000918741	NA	NA	NA	NA	NA	NA	NA	NA	NA	No	ID=chr4_39585290_39585311;MOTIFS=TAT;STRUC=(TAT)n	HPRC,1KG-ONT	Yes	NA	NA	NA	NA	NA	NA
chr4:39619190	chr4-39619190-allele441586-1	DEL	52	NA	0.059757942511346446,0.08069164265129683,0.06547619047619048,0.1481113320079523,0.15439672801635992	0.0159441	NA	NA	NA	NA	NA	NA	NA	NA	NA	No	NA	HPRC,HGSVC,1KG-ONT	No	NA	NA	NA	NA	NA	NA
chr4:39619190	chr4-39619190-allele441587-1	DEL	352	NA	0.015128593040847202,0.0,0.0,0.0,0.0	0.0277332	NA	NA	NA	NA	NA	NA	NA	NA	NA	No	NA	HPRC,HGSVC,1KG-ONT	No	NA	NA	NA	NA	NA	NA
chr4:39619190	chr4-39619190-allele441585-53	INS	52	NA	0.014372163388804841,0.002881844380403458,0.007936507936507936,0.0019880715705765406,0.00408997955010225	0.0066838	NA	NA	NA	NA	NA	NA	NA	NA	NA	No	NA	HPRC,HGSVC	No	NA	NA	NA	NA	NA	NA
chr4:39619228	chr4-39619228-allele441594-1	DEL	300	NA	0.0037821482602118004,0.069164265129683,0.2123015873015873,0.0805168986083499,0.081799591002045	0.0746566	NA	NA	NA	NA	NA	NA	NA	NA	NA	No	NA	HPRC,HGSVC,1KG-ONT	No	NA	NA	NA	NA	NA	NA
chr4:39619235	chr4-39619235-allele441596-1	DEL	58	NA	0.0,0.0,0.0,0.0,0.009202453987730062	0.00114796	NA	NA	NA	NA	NA	NA	NA	NA	NA	No	NA	HPRC,HGSVC,1KG-ONT	No	NA	NA	NA	NA	NA	NA
chr4:39619332	chr4-39619332-allele441598-1	DEL	100	NA	0.11119515885022693,0.19596541786743515,0.1359126984126984,0.11829025844930417,0.09815950920245399	0.00147745	NA	NA	NA	NA	NA	NA	NA	NA	NA	No	NA	HPRC,HGSVC,1KG-ONT	No	NA	NA	NA	NA	NA	NA
chr4:39619332	chr4-39619332-allele441597-1	DEL	76	NA	0.01664145234493192,0.04178674351585014,0.025793650793650792,0.013916500994035786,0.11042944785276074	0.0122274	NA	NA	NA	NA	NA	NA	NA	NA	NA	No	NA	HPRC,HGSVC,1KG-ONT	No	NA	NA	NA	NA	NA	NA
chr4:39619358	chr4-39619358-allele441600-1	DEL	122	NA	0.04387291981845688,0.018731988472622477,0.01984126984126984,0.002982107355864811,0.03578732106339468	0.0113751	NA	NA	NA	NA	NA	NA	NA	NA	NA	No	NA	HPRC,HGSVC	No	NA	NA	NA	NA	NA	NA
chr4:39619358	chr4-39619358-allele441601-1	DEL	170	NA	0.0015128593040847202,0.007204610951008645,0.0,0.007952286282306162,0.002044989775051125	0.000453666	NA	NA	NA	NA	NA	NA	NA	NA	NA	No	NA	HPRC,HGSVC	No	NA	NA	NA	NA	NA	NA
chr4:39619434	chr4-39619434-allele441611-1	DEL	94	NA	0.0,0.0,0.003968253968253968,0.0,0.0	0.000224143	NA	NA	NA	NA	NA	NA	NA	NA	NA	No	NA	HPRC,HGSVC,1KG-ONT	No	NA	NA	NA	NA	NA	NA
chr4:39619458	chr4-39619458-allele441616-1	DEL	70	NA	0.08472012102874432,0.008645533141210375,0.002976190476190476,0.0,0.0	0.131473	NA	NA	NA	NA	NA	NA	NA	NA	NA	No	NA	HPRC,HGSVC,1KG-ONT	No	NA	NA	NA	NA	NA	NA
chr4:39619480	chr4-39619480-allele441617-55	INS	54	NA	0.02118003025718608,0.01440922190201729,0.034722222222222224,0.012922465208747515,0.03987730061349693	NA	NA	NA	NA	NA	NA	NA	NA	NA	NA	No	NA	HPRC,HGSVC	No	NA	NA	NA	NA	NA	NA
chr4:39619504	chr4-39619504-allele441623-51	INS	50	NA	0.025718608169440244,0.010086455331412104,0.022817460317460316,0.007952286282306162,0.03987730061349693	NA	NA	NA	NA	NA	NA	NA	NA	NA	NA	No	NA	HPRC,HGSVC	No	NA	NA	NA	NA	NA	NA
chr4:39619528	chr4-39619528-allele441630-149	INS	148	NA	0.0,0.0,0.006944444444444444,0.0,0.0	0.000484285	NA	NA	NA	NA	NA	NA	NA	NA	NA	No	NA	HPRC,HGSVC,1KG-ONT	No	NA	NA	NA	NA	NA	NA
chr4:39619528	chr4-39619528-allele441634-51	INS	50	NA	0.0015128593040847202,0.0,0.005952380952380952,0.0,0.003067484662576687	NA	NA	NA	NA	NA	NA	NA	NA	NA	NA	No	NA	HPRC,HGSVC	No	NA	NA	NA	NA	NA	NA
chr4:39619528	chr4-39619528-allele441628-125	INS	124	NA	0.03479576399394856,0.001440922190201729,0.0,0.0,0.0010224948875255625	0.059067	NA	NA	NA	NA	NA	NA	NA	NA	NA	No	NA	HPRC,HGSVC,1KG-ONT	No	NA	NA	NA	NA	NA	NA
chr4:39619528	chr4-39619528-allele441629-77	INS	76	NA	0.030257186081694403,0.01585014409221902,0.002976190476190476,0.017892644135188866,0.006134969325153374	0.0123653	NA	NA	NA	NA	NA	NA	NA	NA	NA	No	NA	HPRC,HGSVC	No	NA	NA	NA	NA	NA	NA
chr4:39619726	chr4-39619726-allele441647-57	INS	56	NA	0.007564296520423601,0.0,0.0,0.0,0.0	0.0137297	NA	NA	NA	NA	NA	NA	NA	NA	NA	No	NA	HPRC,HGSVC	No	NA	NA	NA	NA	NA	NA
chr4:39619751	chr4-39619751-allele441656-96	INS	95	NA	0.015128593040847202,0.001440922190201729,0.0,0.0,0.0	0.0255203	NA	NA	NA	NA	NA	NA	NA	NA	NA	No	NA	HPRC,HGSVC,1KG-ONT	No	NA	NA	NA	NA	NA	NA
chr4:39619751	chr4-39619751-allele441655-70	INS	69	NA	0.01059001512859304,0.0,0.0,0.0,0.0	0.0193739	NA	NA	NA	NA	NA	NA	NA	NA	NA	No	NA	HPRC,HGSVC	No	NA	NA	NA	NA	NA	NA
chr4:39619751	chr4-39619751-allele441657-122	INS	121	NA	0.006051437216338881,0.001440922190201729,0.0,0.0,0.0	0.00875367	NA	NA	NA	NA	NA	NA	NA	NA	NA	No	NA	HPRC,HGSVC,1KG-ONT	No	NA	NA	NA	NA	NA	NA
chr4:39679262	chr4-39679262-allele442284-321	INS	320	NA	0.07034795763993948,0.0,0.0,0.0,0.0	0.124916	NA	NA	NA	NA	NA	NA	NA	NA	NA	No	NA	HPRC,HGSVC,1KG-ONT	Yes	NA	NA	NA	NA	NA	NA
chr4:39679272	chr4-39679272-allele442285-315	INS	314	NA	0.015128593040847202,0.004322766570605188,0.0,0.0,0.0	0.0216148	NA	NA	NA	NA	NA	NA	NA	NA	NA	No	NA	HPRC,HGSVC,1KG-ONT	Yes	NA	NA	NA	NA	NA	NA
chr4:39689903	chr4-39689903-allele442397-59	INS	58	NA	0.0007564296520423601,0.04755043227665706,0.02976190476190476,0.003976143141153081,0.0	0.0105705	NA	NA	NA	NA	NA	NA	NA	NA	NA	No	NA	HPRC,HGSVC,1KG-ONT	No	NA	NA	NA	NA	NA	NA
chr4:39689908	chr4-39689908-allele442409-64	INS	63	NA	0.0,0.059077809798270896,0.03869047619047619,0.014910536779324055,0.010224948875255624	0.0188259	NA	NA	NA	NA	NA	NA	NA	NA	NA	No	NA	HPRC,HGSVC,1KG-ONT	No	NA	NA	NA	NA	NA	NA
chr4:39689908	chr4-39689908-allele442403-64	INS	63	NA	0.00680786686838124,0.01440922190201729,0.01488095238095238,0.011928429423459244,0.016359918200409	0.00180108	NA	NA	NA	NA	NA	NA	NA	NA	NA	No	NA	HPRC,HGSVC,1KG-ONT	No	NA	NA	NA	NA	NA	NA
chr4:39689928	chr4-39689928-allele442413-71	INS	70	NA	0.00832072617246596,0.05763688760806916,0.06547619047619048,0.15308151093439365,0.10122699386503067	0.0553965	NA	NA	NA	NA	NA	NA	NA	NA	NA	No	NA	HPRC,HGSVC,1KG-ONT	No	NA	NA	NA	NA	NA	NA
chr4:39689937	chr4-39689937-allele442414-76	INS	75	NA	0.0015128593040847202,0.04178674351585014,0.05654761904761905,0.020874751491053677,0.016359918200409	0.0199785	NA	NA	NA	NA	NA	NA	NA	NA	NA	No	NA	HPRC,HGSVC,1KG-ONT	No	NA	NA	NA	NA	NA	NA
chr4:39689937	chr4-39689937-allele442419-76	INS	75	NA	0.0,0.0,0.0,0.0,0.024539877300613498	0.00366675	NA	NA	NA	NA	NA	NA	NA	NA	NA	No	NA	HPRC,HGSVC,1KG-ONT	No	NA	NA	NA	NA	NA	NA
chr4:39689937	chr4-39689937-allele442416-127	INS	126	NA	0.0030257186081694403,0.08645533141210375,0.14484126984126985,0.05765407554671968,0.05521472392638037	0.0550627	NA	NA	NA	NA	NA	NA	NA	NA	NA	No	NA	HPRC,HGSVC	No	NA	NA	NA	NA	NA	NA
chr4:39689937	chr4-39689937-allele442415-99	INS	98	NA	0.0007564296520423601,0.0,0.003968253968253968,0.0009940357852882703,0.0010224948875255625	NA	NA	NA	NA	NA	NA	NA	NA	NA	NA	No	NA	HPRC,HGSVC,1KG-ONT	No	NA	NA	NA	NA	NA	NA
chr4:39690074	chr4-39690074-allele442436-72	INS	71	0.771986	0.01361573373676248,0.2824207492795389,0.14186507936507936,0.1988071570576541,0.24233128834355827	0.132921	NA	NA	NA	NA	NA	NA	NA	NA	NA	No	NA	HPRC,HGSVC,1KG-ONT	No	ENSG00000163682.17(2.0608252662571532e-05)	NA	NA	NA	NA	NA
chr4:39690193	chr4-39690193-allele442467-68	INS	67	NA	0.046898638426626324,0.2953890489913545,0.48313492063492064,0.24950298210735586,0.39161554192229037	0.212014	NA	NA	NA	NA	NA	NA	NA	NA	NA	No	NA	HPRC,HGSVC,1KG-ONT	No	NA	NA	NA	NA	NA	NA
chr4:39690216	chr4-39690216-allele442475-72	INS	71	NA	0.10665658093797277,0.4265129682997118,0.6547619047619048,0.35984095427435386,0.5828220858895705	0.281833	NA	NA	NA	NA	NA	NA	NA	NA	NA	No	NA	HPRC,HGSVC,1KG-ONT	No	NA	NA	NA	NA	NA	NA
chr4:39705751	chr4-39705751-allele442686-1	DEL	162	0.990444	0.11497730711043873,0.11095100864553314,0.23214285714285715,0.13320079522862824,0.14008179959100203	0.00679985	UBE2K(0.71353, 0.728)	NA	NA	NA	NA	NA	NA	NA	NA	No	NA	HPRC,HGSVC,1KG-ONT	No	NA	Height(UBE2K, rs12648825, 2E-10, 0.7424052406455252)	Achilles bursitis(3.57%, 1.18%, 3.11, [1.07;9.09], 0.040707),Acute pancreatitis(4.17%, 1.32%, 3.24, [1.19;8.83], 0.024198),Atherosclerosis of coronary artery without angina pectoris(3.57%, 8.09%, 0.42, [0.18;1.0], 0.044874),Carpal tunnel syndrome(4.17%, 11.76%, 0.33, [0.15;0.72], 0.002614),Chronic sinusitis(5.95%, 11.62%, 0.48, [0.24;0.95], 0.034348),Diverticular disease of colon(8.93%, 4.12%, 2.28, [1.19;4.38], 0.017097),Erythema of skin(5.36%, 1.76%, 3.15, [1.31;7.61], 0.021616),Essential hypertension(44.05%, 53.09%, 0.7, [0.5;0.98], 0.038694),Hair follicle disorder(1.79%, 5.74%, 0.3, [0.09;0.98], 0.044349),Hyperlipidemia(26.79%, 35.00%, 0.68, [0.47;0.99], 0.044735),Hypomagnesemia(5.95%, 2.35%, 2.63, [1.17;5.9], 0.022994),Irritable bowel syndrome(7.74%, 3.68%, 2.2, [1.1;4.39], 0.034728),Neoplasm of uncertain behavior of skin(1.19%, 4.85%, 0.24, [0.06;0.99], 0.029894),Nuclear senile cataract(4.17%, 10.15%, 0.39, [0.17;0.85], 0.015026),Rectal polyp(4.76%, 1.76%, 2.78, [1.12;6.92], 0.040297),Systemic lupus erythematosus(4.76%, 1.62%, 3.04, [1.2;7.68], 0.035087),Tenosynovitis(2.98%, 0.88%, 3.45, [1.04;11.43], 0.047473),Polyp of corpus uteri(5.56%, 1.84%, 3.13, [1.14;8.58], 0.028619),Subserous leiomyoma of uterus(0.79%, 5.12%, 0.15, [0.02;1.1], 0.026136)	NA	NA	NA
chr4:39714550	chr4-39714550-allele442820-62	INS	61	NA	0.0,0.011527377521613832,0.0,0.0,0.0	0.000963133	UBE2K(0.71353, 0.728)	NA	NA	NA	NA	NA	NA	NA	NA	No	NA	HPRC	No	NA	NA	NA	NA	NA	NA
chr4:39714550	chr4-39714550-allele442817-59	INS	58	NA	0.0007564296520423601,0.0,0.0,0.0,0.0	0.000918741	UBE2K(0.71353, 0.728)	NA	NA	NA	NA	NA	NA	NA	NA	No	NA	HPRC	No	NA	NA	NA	NA	NA	NA
chr4:39717857	chr4-39717857-allele442890-1	DEL	102	NA	0.14674735249621784,0.008645533141210375,0.002976190476190476,0.0,0.0	0.229685	UBE2K(0.71353, 0.728)	NA	NA	NA	NA	NA	NA	NA	NA	No	NA	HPRC,HGSVC,1KG-ONT	Yes	NA	NA	NA	NA	NA	NA
chr4:39746259	chr4-39746259-allele443215-90	INS	89	NA	0.0,0.01585014409221902,0.05952380952380952,0.016898608349900597,0.032719836400818	0.0217106	UBE2K(0.71353, 0.728)	NA	NA	NA	NA	NA	NA	NA	NA	No	NA	No	Yes	NA	NA	NA	NA	NA	NA
chr4:39773191	chr4-39773191-allele443535-1	DEL	452	NA	0.007564296520423601,0.0,0.0,0.0,0.010224948875255624	0.00234024	UBE2K(0.71353, 0.728)	NA	NA	NA	NA	NA	NA	NA	NA	No	NA	1KG-ONT	Yes	NA	NA	NA	NA	NA	NA
chr4:39774199	chr4-39774199-allele443545-1	DEL	309	NA	0.0,0.012968299711815562,0.0,0.0,0.02147239263803681	0.00489943	UBE2K(0.71353, 0.728)	NA	NA	NA	NA	NA	NA	NA	NA	No	NA	No	No	NA	NA	NA	NA	NA	NA
chr4:39793460	chr4-39793460-allele443733-57	INS	56	NA	0.0,0.0,0.001984126984126984,0.0,0.0	NA	NA	NA	NA	NA	NA	NA	NA	NA	NA	No	NA	HGSVC	No	NA	NA	NA	NA	NA	NA
chr4:39806996	chr4-39806996-allele444040-1	DEL	67	NA	0.2897125567322239,0.059077809798270896,0.054563492063492064,0.07952286282306163,0.06441717791411043	0.203124	NA	NA	NA	NA	NA	NA	NA	NA	NA	No	NA	HPRC,HGSVC,1KG-ONT	Yes	NA	NA	NA	NA	NA	NA
chr4:39807000	chr4-39807000-allele444042-1	DEL	63	NA	0.0007564296520423601,0.001440922190201729,0.0,0.0,0.0	NA	NA	NA	NA	NA	NA	NA	NA	NA	NA	No	NA	HPRC,HGSVC,1KG-ONT	Yes	NA	NA	NA	NA	NA	NA
chr4:39807605	chr4-39807605-allele444079-1	DEL	184	NA	0.0,0.0,0.000992063492063492,0.009940357852882704,0.017382413087934562	0.00466581	NA	NA	NA	NA	NA	NA	NA	NA	NA	No	NA	HPRC,HGSVC,1KG-ONT	Yes	NA	NA	NA	NA	NA	NA
chr4:39813041	chr4-39813041-allele444219-89	INS	88	NA	0.0037821482602118004,0.0,0.0,0.0,0.0	0.00663171	NA	NA	NA	NA	NA	NA	NA	NA	NA	No	NA	HPRC,HGSVC,1KG-ONT	No	NA	NA	NA	NA	NA	NA
chr4:39813076	chr4-39813076-allele444224-89	INS	88	NA	0.0,0.0,0.00496031746031746,0.0,0.0	0.000408842	NA	NA	NA	NA	NA	NA	NA	NA	NA	No	NA	HPRC,HGSVC,1KG-ONT	No	NA	NA	NA	NA	NA	NA
chr4:39813076	chr4-39813076-allele444235-89	INS	88	NA	0.0,0.01729106628242075,0.0,0.014910536779324055,0.007157464212678937	0.00568822	NA	NA	NA	NA	NA	NA	NA	NA	NA	No	NA	HPRC,HGSVC,1KG-ONT	No	NA	NA	NA	NA	NA	NA
chr4:39813076	chr4-39813076-allele444243-71	INS	70	NA	0.0,0.0,0.0,0.0,0.003067484662576687	3.94758e-05	NA	NA	NA	NA	NA	NA	NA	NA	NA	No	NA	HPRC,HGSVC,1KG-ONT	No	NA	NA	NA	NA	NA	NA
chr4:39813076	chr4-39813076-allele444233-91	INS	90	NA	0.007564296520423601,0.0,0.0,0.0,0.0	0.0136279	NA	NA	NA	NA	NA	NA	NA	NA	NA	No	NA	HPRC,HGSVC,1KG-ONT	No	NA	NA	NA	NA	NA	NA
chr4:39813076	chr4-39813076-allele444247-91	INS	90	NA	0.0007564296520423601,0.0,0.0,0.0,0.0	0.000918741	NA	NA	NA	NA	NA	NA	NA	NA	NA	No	NA	HPRC,HGSVC,1KG-ONT	No	NA	NA	NA	NA	NA	NA
chr4:39813076	chr4-39813076-allele444226-95	INS	94	NA	0.00680786686838124,0.0,0.0,0.0,0.0	0.0123139	NA	NA	NA	NA	NA	NA	NA	NA	NA	No	NA	HPRC,HGSVC,1KG-ONT	No	NA	NA	NA	NA	NA	NA
chr4:39813076	chr4-39813076-allele444230-93	INS	92	NA	0.09228441754916793,0.18155619596541786,0.1974206349206349,0.21769383697813122,0.2955010224948875	0.055439	NA	NA	NA	NA	NA	NA	NA	NA	NA	No	NA	HPRC,HGSVC,1KG-ONT	No	NA	NA	NA	NA	NA	NA
chr4:39813076	chr4-39813076-allele444234-91	INS	90	NA	0.0015128593040847202,0.023054755043227664,0.17162698412698413,0.03876739562624255,0.046012269938650305	0.0486437	NA	NA	NA	NA	NA	NA	NA	NA	NA	No	NA	HPRC,HGSVC,1KG-ONT	No	NA	NA	NA	NA	NA	NA
chr4:39813076	chr4-39813076-allele444231-91	INS	90	NA	0.05521936459909228,0.069164265129683,0.04563492063492063,0.1481113320079523,0.0787321063394683	0.00636009	NA	NA	NA	NA	NA	NA	NA	NA	NA	No	NA	HPRC,HGSVC,1KG-ONT	No	NA	NA	NA	NA	NA	NA
chr4:39813076	chr4-39813076-allele444246-91	INS	90	NA	0.0,0.0,0.000992063492063492,0.0,0.0	NA	NA	NA	NA	NA	NA	NA	NA	NA	NA	No	NA	HPRC,HGSVC,1KG-ONT	No	NA	NA	NA	NA	NA	NA
chr4:39813086	chr4-39813086-allele444249-63	INS	62	NA	0.0045385779122541605,0.1037463976945245,0.0,0.061630218687872766,0.07975460122699386	0.0324287	NA	NA	NA	NA	NA	NA	NA	NA	NA	No	NA	HPRC,HGSVC	No	NA	NA	NA	NA	NA	NA
chr4:39813089	chr4-39813089-allele444255-88	INS	87	NA	0.0015128593040847202,0.0,0.0,0.02186878727634195,0.012269938650306749	0.00361949	NA	NA	NA	NA	NA	NA	NA	NA	NA	No	NA	HPRC,HGSVC,1KG-ONT	No	NA	NA	NA	NA	NA	NA
chr4:39813096	chr4-39813096-allele444256-89	INS	88	NA	0.01059001512859304,0.007204610951008645,0.0,0.03777335984095427,0.0	NA	NA	NA	NA	NA	NA	NA	NA	NA	NA	No	NA	HPRC,HGSVC,1KG-ONT	No	NA	NA	NA	NA	NA	NA
chr4:39813103	chr4-39813103-allele444259-1	DEL	150	NA	0.00680786686838124,0.0,0.0,0.007952286282306162,0.0	0.00260186	NA	NA	NA	NA	NA	NA	NA	NA	NA	No	NA	No	No	NA	NA	NA	NA	NA	NA
chr4:39813103	chr4-39813103-allele444258-83	INS	82	NA	0.0015128593040847202,0.0,0.0,0.0,0.0	0.00234988	NA	NA	NA	NA	NA	NA	NA	NA	NA	No	NA	HPRC,HGSVC,1KG-ONT	No	NA	NA	NA	NA	NA	NA
chr4:39813105	chr4-39813105-allele444262-79	INS	78	NA	0.0,0.0,0.001984126984126984,0.0,0.0	NA	NA	NA	NA	NA	NA	NA	NA	NA	NA	No	NA	HPRC,HGSVC,1KG-ONT	No	NA	NA	NA	NA	NA	NA
chr4:39813105	chr4-39813105-allele444261-51	INS	50	NA	0.02042360060514372,0.001440922190201729,0.0,0.0,0.0	0.0352427	NA	NA	NA	NA	NA	NA	NA	NA	NA	No	NA	HGSVC	No	NA	NA	NA	NA	NA	NA
chr4:39813105	chr4-39813105-allele444260-83	INS	82	NA	0.00680786686838124,0.0,0.0,0.0,0.0	0.0123139	NA	NA	NA	NA	NA	NA	NA	NA	NA	No	NA	HPRC,HGSVC,1KG-ONT	No	NA	NA	NA	NA	NA	NA
chr4:39813220	chr4-39813220-allele444284-113	INS	112	NA	0.0037821482602118004,0.007204610951008645,0.0,0.0,0.006134969325153374	NA	NA	NA	NA	NA	NA	NA	NA	NA	NA	No	NA	HPRC,HGSVC,1KG-ONT	No	NA	NA	NA	NA	NA	NA
chr4:39813495	chr4-39813495-allele444357-127	INS	126	NA	0.058245083207261725,0.011527377521613832,0.05853174603174603,0.033797216699801194,0.00408997955010225	0.0119517	NA	NA	NA	NA	NA	NA	NA	NA	NA	No	NA	HPRC,HGSVC,1KG-ONT	No	NA	NA	NA	NA	NA	NA
chr4:39813500	chr4-39813500-allele444363-59	INS	58	NA	0.009077155824508321,0.001440922190201729,0.000992063492063492,0.0019880715705765406,0.0	0.00946238	NA	NA	NA	NA	NA	NA	NA	NA	NA	No	NA	HGSVC,1KG-ONT	No	NA	NA	NA	NA	NA	NA
chr4:39813538	chr4-39813538-allele444385-81	INS	80	NA	0.0,0.025936599423631124,0.0,0.04771371769383698,0.0	0.011549	NA	NA	NA	NA	NA	NA	NA	NA	NA	No	NA	HPRC,HGSVC,1KG-ONT	No	NA	NA	NA	NA	NA	NA
chr4:39813592	chr4-39813592-allele444409-73	INS	72	NA	0.0,0.0,0.03273809523809524,0.0019880715705765406,0.0	0.00567037	NA	NA	NA	NA	NA	NA	NA	NA	NA	No	NA	HPRC,HGSVC,1KG-ONT	No	NA	NA	NA	NA	NA	NA
chr4:39813592	chr4-39813592-allele444415-69	INS	68	NA	0.0037821482602118004,0.025936599423631124,0.023809523809523808,0.030815109343936383,0.03783231083844581	0.0144342	NA	NA	NA	NA	NA	NA	NA	NA	NA	No	NA	HPRC,HGSVC,1KG-ONT	No	NA	NA	NA	NA	NA	NA
chr4:39813592	chr4-39813592-allele444414-66	INS	65	NA	0.037821482602118005,0.004322766570605188,0.000992063492063492,0.02385685884691849,0.002044989775051125	0.0270308	NA	NA	NA	NA	NA	NA	NA	NA	NA	No	NA	HPRC,HGSVC,1KG-ONT	No	NA	NA	NA	NA	NA	NA
chr4:39813592	chr4-39813592-allele444410-152	INS	151	NA	0.01059001512859304,0.001440922190201729,0.001984126984126984,0.0,0.002044989775051125	0.0106985	NA	NA	NA	NA	NA	NA	NA	NA	NA	No	NA	HGSVC,1KG-ONT	No	NA	NA	NA	NA	NA	NA
chr4:39813593	chr4-39813593-allele444418-85	INS	84	NA	0.00529500756429652,0.0,0.0,0.0009940357852882703,0.0	0.00736694	NA	NA	NA	NA	NA	NA	NA	NA	NA	No	NA	HGSVC,1KG-ONT	No	NA	NA	NA	NA	NA	NA
chr4:39813593	chr4-39813593-allele444416-69	INS	68	NA	0.0,0.0,0.0,0.005964214711729622,0.0	0.000422056	NA	NA	NA	NA	NA	NA	NA	NA	NA	No	NA	HPRC,HGSVC,1KG-ONT	No	NA	NA	NA	NA	NA	NA
chr4:39813593	chr4-39813593-allele444417-65	INS	64	NA	0.006051437216338881,0.0,0.0,0.0,0.0	0.0108963	NA	NA	NA	NA	NA	NA	NA	NA	NA	No	NA	HPRC,HGSVC,1KG-ONT	No	NA	NA	NA	NA	NA	NA
chr4:39813674	chr4-39813674-allele444447-1	DEL	102	NA	0.0,0.01729106628242075,0.0,0.002982107355864811,0.005112474437627812	0.00302873	NA	NA	NA	NA	NA	NA	NA	NA	NA	No	NA	No	No	NA	NA	NA	NA	NA	NA
chr4:39813705	chr4-39813705-allele444458-113	INS	112	NA	0.0,0.0,0.012896825396825396,0.0,0.0	0.00165003	NA	NA	NA	NA	NA	NA	NA	NA	NA	No	NA	HGSVC,1KG-ONT	No	NA	NA	NA	NA	NA	NA
chr4:39813705	chr4-39813705-allele444457-110	INS	109	NA	0.0015128593040847202,0.002881844380403458,0.0,0.0,0.0	7.61513e-05	NA	NA	NA	NA	NA	NA	NA	NA	NA	No	NA	HGSVC,1KG-ONT	No	NA	NA	NA	NA	NA	NA
chr4:39813712	chr4-39813712-allele444461-83	INS	82	NA	0.0030257186081694403,0.0,0.0,0.0,0.0	0.00520636	NA	NA	NA	NA	NA	NA	NA	NA	NA	No	NA	HGSVC,1KG-ONT	No	NA	NA	NA	NA	NA	NA
chr4:39813715	chr4-39813715-allele444462-79	INS	78	NA	0.01361573373676248,0.008645533141210375,0.0248015873015873,0.027833001988071572,0.016359918200409	0.000659793	NA	NA	NA	NA	NA	NA	NA	NA	NA	No	NA	HGSVC,1KG-ONT	No	NA	NA	NA	NA	NA	NA
chr4:39813716	chr4-39813716-allele444464-78	INS	77	NA	0.0037821482602118004,0.001440922190201729,0.001984126984126984,0.004970178926441352,0.009202453987730062	NA	NA	NA	NA	NA	NA	NA	NA	NA	NA	No	NA	HGSVC,1KG-ONT	No	NA	NA	NA	NA	NA	NA
chr4:39813821	chr4-39813821-allele444521-78	INS	77	NA	0.0007564296520423601,0.001440922190201729,0.0,0.0019880715705765406,0.007157464212678937	0.000360376	NA	NA	NA	NA	NA	NA	NA	NA	NA	No	NA	HGSVC,1KG-ONT	No	NA	NA	NA	NA	NA	NA
chr4:39813868	chr4-39813868-allele444532-83	INS	82	NA	0.00529500756429652,0.018731988472622477,0.00496031746031746,0.0,0.0	NA	NA	NA	NA	NA	NA	NA	NA	NA	NA	No	NA	HGSVC,1KG-ONT	No	NA	NA	NA	NA	NA	NA
chr4:39813894	chr4-39813894-allele444545-61	INS	60	NA	0.00529500756429652,0.03170028818443804,0.0,0.0,0.0	NA	NA	NA	NA	NA	NA	NA	NA	NA	NA	No	NA	HPRC,HGSVC,1KG-ONT	No	NA	NA	NA	NA	NA	NA
chr4:39813894	chr4-39813894-allele444546-65	INS	64	NA	0.0015128593040847202,0.0,0.000992063492063492,0.0,0.0	0.00077342	NA	NA	NA	NA	NA	NA	NA	NA	NA	No	NA	HPRC,HGSVC,1KG-ONT	No	NA	NA	NA	NA	NA	NA
chr4:39813909	chr4-39813909-allele444555-1	DEL	105	NA	0.0,0.001440922190201729,0.00496031746031746,0.0,0.0	0.000593574	NA	NA	NA	NA	NA	NA	NA	NA	NA	No	NA	HPRC	No	NA	NA	NA	NA	NA	NA
chr4:39813978	chr4-39813978-allele444586-107	INS	106	NA	0.0,0.001440922190201729,0.0,0.0,0.0010224948875255625	NA	NA	NA	NA	NA	NA	NA	NA	NA	NA	No	NA	HGSVC,1KG-ONT	Yes	NA	NA	NA	NA	NA	NA
chr4:39813997	chr4-39813997-allele444598-92	INS	91	NA	0.0045385779122541605,0.0,0.0,0.0,0.0	0.00788469	NA	NA	NA	NA	NA	NA	NA	NA	NA	No	NA	HGSVC,1KG-ONT	Yes	NA	NA	NA	NA	NA	NA
chr4:39814019	chr4-39814019-allele444612-87	INS	86	NA	0.0,0.0,0.0,0.0019880715705765406,0.006134969325153374	0.000963133	NA	NA	NA	NA	NA	NA	NA	NA	NA	No	NA	HGSVC,1KG-ONT	Yes	NA	NA	NA	NA	NA	NA
chr4:39814055	chr4-39814055-allele444630-53	INS	52	NA	0.0,0.0,0.0,0.0,0.002044989775051125	NA	NA	NA	NA	NA	NA	NA	NA	NA	NA	No	NA	HPRC,HGSVC,1KG-ONT	Yes	NA	NA	NA	NA	NA	NA
chr4:39814109	chr4-39814109-allele444655-61	INS	60	NA	0.0,0.01729106628242075,0.0,0.008946322067594433,0.0010224948875255625	0.00336641	NA	NA	NA	NA	NA	NA	NA	NA	NA	No	NA	HPRC,HGSVC,1KG-ONT	No	NA	NA	NA	NA	NA	NA
chr4:39814116	chr4-39814116-allele444660-283	INS	282	NA	0.007564296520423601,0.005763688760806916,0.0,0.0019880715705765406,0.0	0.00487788	NA	NA	NA	NA	NA	NA	NA	NA	NA	No	NA	HPRC,HGSVC	Yes	NA	NA	NA	NA	NA	NA
chr4:39814134	chr4-39814134-allele444666-56	INS	55	NA	0.0,0.021613832853025938,0.0,0.009940357852882704,0.002044989775051125	0.00436592	NA	NA	NA	NA	NA	NA	NA	NA	NA	No	NA	HPRC,HGSVC,1KG-ONT	Yes	NA	NA	NA	NA	NA	NA
chr4:39814134	chr4-39814134-allele444665-59	INS	58	NA	0.0007564296520423601,0.0,0.0,0.0,0.0	0.000918741	NA	NA	NA	NA	NA	NA	NA	NA	NA	No	NA	HPRC,HGSVC,1KG-ONT	Yes	NA	NA	NA	NA	NA	NA
chr4:39814136	chr4-39814136-allele444668-272	INS	271	NA	0.00832072617246596,0.001440922190201729,0.0,0.003976143141153081,0.012269938650306749	0.00072559	NA	NA	NA	NA	NA	NA	NA	NA	NA	No	NA	HPRC,HGSVC	Yes	NA	NA	NA	NA	NA	NA
chr4:39814186	chr4-39814186-allele444682-318	INS	317	NA	0.0007564296520423601,0.027377521613832854,0.026785714285714284,0.015904572564612324,0.03374233128834356	0.0158768	NA	NA	NA	NA	NA	NA	NA	NA	NA	No	NA	HPRC,HGSVC	Yes	NA	NA	NA	NA	NA	NA
chr4:39814201	chr4-39814201-allele444691-265	INS	264	NA	0.02042360060514372,0.0,0.0,0.0,0.0	0.0373618	NA	NA	NA	NA	NA	NA	NA	NA	NA	No	NA	HPRC,HGSVC	Yes	NA	NA	NA	NA	NA	NA
chr4:39814201	chr4-39814201-allele444690-287	INS	286	NA	0.00529500756429652,0.0,0.002976190476190476,0.0009940357852882703,0.010224948875255624	NA	NA	NA	NA	NA	NA	NA	NA	NA	NA	No	NA	HPRC,HGSVC	Yes	NA	NA	NA	NA	NA	NA
chr4:39814201	chr4-39814201-allele444692-265	INS	264	NA	0.0022692889561270802,0.020172910662824207,0.0,0.002982107355864811,0.009202453987730062	0.00140465	NA	NA	NA	NA	NA	NA	NA	NA	NA	No	NA	HPRC,HGSVC	Yes	NA	NA	NA	NA	NA	NA
chr4:39814201	chr4-39814201-allele444693-289	INS	288	NA	0.00680786686838124,0.0,0.0,0.002982107355864811,0.0	0.00671743	NA	NA	NA	NA	NA	NA	NA	NA	NA	No	NA	HPRC,HGSVC	Yes	NA	NA	NA	NA	NA	NA
chr4:39814208	chr4-39814208-allele444700-57	INS	56	NA	0.0022692889561270802,0.0,0.01984126984126984,0.0,0.0	0.000398454	NA	NA	NA	NA	NA	NA	NA	NA	NA	No	NA	HPRC,HGSVC,1KG-ONT	Yes	NA	NA	NA	NA	NA	NA
chr4:39814208	chr4-39814208-allele444701-318	INS	317	NA	0.0015128593040847202,0.02881844380403458,0.005952380952380952,0.006958250497017893,0.005112474437627812	0.00433627	NA	NA	NA	NA	NA	NA	NA	NA	NA	No	NA	HPRC,HGSVC	Yes	NA	NA	NA	NA	NA	NA
chr4:39814208	chr4-39814208-allele444702-310	INS	309	NA	0.0007564296520423601,0.001440922190201729,0.0,0.0,0.0	NA	NA	NA	NA	NA	NA	NA	NA	NA	NA	No	NA	HPRC,HGSVC	Yes	NA	NA	NA	NA	NA	NA
chr4:39814208	chr4-39814208-allele444699-219	INS	218	NA	0.0007564296520423601,0.001440922190201729,0.00496031746031746,0.006958250497017893,0.003067484662576687	0.00132494	NA	NA	NA	NA	NA	NA	NA	NA	NA	No	NA	HGSVC	Yes	NA	NA	NA	NA	NA	NA
chr4:39814209	chr4-39814209-allele444706-133	INS	132	NA	0.2118003025718608,0.23919308357348704,0.28174603174603174,0.31809145129224653,0.2474437627811861	0.00953176	NA	NA	NA	NA	NA	NA	NA	NA	NA	No	NA	HGSVC,1KG-ONT	Yes	NA	NA	NA	NA	NA	NA
chr4:39814247	chr4-39814247-allele444734-353	INS	352	NA	0.0,0.002881844380403458,0.005952380952380952,0.0,0.0	0.000963133	NA	NA	NA	NA	NA	NA	NA	NA	NA	No	NA	HPRC,HGSVC	Yes	NA	NA	NA	NA	NA	NA
chr4:39814247	chr4-39814247-allele444736-365	INS	364	NA	0.039334341906202726,0.053314121037463975,0.03670634920634921,0.017892644135188866,0.02147239263803681	0.000652829	NA	NA	NA	NA	NA	NA	NA	NA	NA	No	NA	HPRC,HGSVC	Yes	NA	NA	NA	NA	NA	NA
chr4:39814247	chr4-39814247-allele444735-389	INS	388	NA	0.0832072617246596,0.22478386167146974,0.31746031746031744,0.36381709741550694,0.35685071574642124	0.136645	NA	NA	NA	NA	NA	NA	NA	NA	NA	No	NA	HPRC,HGSVC	Yes	NA	NA	NA	NA	NA	NA
chr4:39814249	chr4-39814249-allele444738-370	INS	369	NA	0.00680786686838124,0.001440922190201729,0.0,0.0009940357852882703,0.0	0.00830758	NA	NA	NA	NA	NA	NA	NA	NA	NA	No	NA	HPRC,HGSVC	Yes	NA	NA	NA	NA	NA	NA
chr4:39814251	chr4-39814251-allele444745-345	INS	344	NA	0.006051437216338881,0.0,0.0,0.0,0.0	0.0108963	NA	NA	NA	NA	NA	NA	NA	NA	NA	No	NA	HPRC,HGSVC	Yes	NA	NA	NA	NA	NA	NA
chr4:39814251	chr4-39814251-allele444744-343	INS	342	NA	0.0037821482602118004,0.07780979827089338,0.09424603174603174,0.007952286282306162,0.11758691206543967	0.0450674	NA	NA	NA	NA	NA	NA	NA	NA	NA	No	NA	HPRC,HGSVC	Yes	NA	NA	NA	NA	NA	NA
chr4:39900821	chr4-39900821-allele445216-335	INS	334	NA	0.00680786686838124,0.001440922190201729,0.0,0.0,0.0	0.0101459	PDS5A(0.95998, 0.52)	NA	NA	NA	NA	NA	NA	NA	NA	No	NA	No	Yes	NA	NA	NA	NA	NA	NA
chr4:39909040	chr4-39909040-allele445305-61	INS	60	NA	0.0,0.0,0.0,0.002982107355864811,0.0010224948875255625	0.000224143	PDS5A(0.95998, 0.52)	NA	NA	NA	NA	NA	NA	NA	NA	No	NA	1KG-ONT	No	NA	NA	NA	NA	NA	NA
chr4:39969582	chr4-39969582-allele445912-1	DEL	1611	NA	0.025718608169440244,0.001440922190201729,0.0,0.0,0.0	0.0448872	PDS5A(0.95998, 0.52)	NA	NA	NA	NA	NA	NA	NA	enhancer	No	NA	HPRC,HGSVC,1KG-ONT	Yes	NA	NA	NA	NA	NA	NA
chr4:39993185	chr4-39993185-allele446142-1	DEL	2928	NA	0.0226928895612708,0.0,0.0,0.0,0.0	0.0415845	NA	NA	NA	NA	NA	NA	NA	NA	NA	No	NA	HGSVC,1KG-ONT	Yes	NA	NA	NA	NA	NA	NA
chr4:40008979	chr4-40008979-allele446348-1	DEL	316	0.982967	0.12783661119515885,0.2665706051873199,0.3521825396825397,0.34493041749502984,0.40081799591002043	0.108583	NA	NA	NA	NA	NA	NA	NA	NA	NA	No	NA	HPRC,HGSVC,1KG-ONT	No	ENSG00000078177.14(0.0021242229461894964)	NA	NA	NA	NA	NA
chr4:40023295	chr4-40023295-allele446550-1	DEL	1366	0.977306	0.3373676248108926,0.5230547550432276,0.3878968253968254,0.614314115308151,0.5521472392638037	0.0629438	NA	NA	NA	NA	NA	NA	NA	NA	NA	No	NA	HPRC,HGSVC,1KG-ONT	Yes	ENSG00000109814.12(0.0028261444121621395)	NA	NA	NA	NA	NA
chr4:40032747	chr4-40032747-allele446719-75	INS	74	NA	0.006051437216338881,0.0,0.0,0.004970178926441352,0.0	0.00373626	NA	NA	NA	NA	NA	NA	NA	NA	NA	No	NA	HPRC,HGSVC	No	NA	NA	NA	NA	NA	NA
chr4:40032747	chr4-40032747-allele446715-137	INS	136	NA	0.023449319213313162,0.001440922190201729,0.003968253968253968,0.0019880715705765406,0.0081799591002045	0.0198842	NA	NA	NA	NA	NA	NA	NA	NA	NA	No	NA	HPRC,HGSVC,1KG-ONT	No	NA	NA	NA	NA	NA	NA
chr4:40032747	chr4-40032747-allele446722-121	INS	120	NA	0.05068078668683813,0.002881844380403458,0.0,0.0,0.0	0.0870995	NA	NA	NA	NA	NA	NA	NA	NA	NA	No	NA	HPRC,HGSVC,1KG-ONT	No	NA	NA	NA	NA	NA	NA
chr4:40032747	chr4-40032747-allele446739-91	INS	90	NA	0.0,0.001440922190201729,0.00496031746031746,0.0,0.0	0.000422056	NA	NA	NA	NA	NA	NA	NA	NA	NA	No	NA	HPRC,HGSVC,1KG-ONT	No	NA	NA	NA	NA	NA	NA
chr4:40032747	chr4-40032747-allele446721-146	INS	145	NA	0.0007564296520423601,0.0,0.0,0.0,0.0	0.000918741	NA	NA	NA	NA	NA	NA	NA	NA	NA	No	NA	HPRC,HGSVC,1KG-ONT	No	NA	NA	NA	NA	NA	NA
chr4:40032747	chr4-40032747-allele446723-95	INS	94	NA	0.02042360060514372,0.0,0.0,0.0,0.0	0.0375102	NA	NA	NA	NA	NA	NA	NA	NA	NA	No	NA	HPRC,HGSVC,1KG-ONT	No	NA	NA	NA	NA	NA	NA
chr4:40032747	chr4-40032747-allele446725-91	INS	90	NA	0.012859304084720122,0.0,0.0,0.0,0.0	0.0235872	NA	NA	NA	NA	NA	NA	NA	NA	NA	No	NA	HPRC,HGSVC,1KG-ONT	No	NA	NA	NA	NA	NA	NA
chr4:40032747	chr4-40032747-allele446728-119	INS	118	NA	0.0,0.0,0.006944444444444444,0.0,0.0	0.000778337	NA	NA	NA	NA	NA	NA	NA	NA	NA	No	NA	HPRC,HGSVC,1KG-ONT	No	NA	NA	NA	NA	NA	NA
chr4:40032747	chr4-40032747-allele446730-119	INS	118	NA	0.0007564296520423601,0.0,0.0,0.003976143141153081,0.0	NA	NA	NA	NA	NA	NA	NA	NA	NA	NA	No	NA	HPRC,HGSVC,1KG-ONT	No	NA	NA	NA	NA	NA	NA
chr4:40032747	chr4-40032747-allele446718-93	INS	92	NA	0.0529500756429652,0.06051873198847262,0.0248015873015873,0.06958250497017893,0.013292433537832311	0.00123827	NA	NA	NA	NA	NA	NA	NA	NA	NA	No	NA	HPRC,HGSVC,1KG-ONT	No	NA	NA	NA	NA	NA	NA
chr4:40032747	chr4-40032747-allele446740-193	INS	192	NA	0.0,0.004322766570605188,0.0,0.0,0.0	3.94758e-05	NA	NA	NA	NA	NA	NA	NA	NA	NA	No	NA	HPRC,HGSVC	No	NA	NA	NA	NA	NA	NA
chr4:40032747	chr4-40032747-allele446717-159	INS	158	NA	0.0037821482602118004,0.001440922190201729,0.0,0.0,0.0	0.00462462	NA	NA	NA	NA	NA	NA	NA	NA	NA	No	NA	HPRC,HGSVC,1KG-ONT	No	NA	NA	NA	NA	NA	NA
chr4:40032747	chr4-40032747-allele446734-135	INS	134	NA	0.0,0.0,0.0,0.0,0.003067484662576687	3.94758e-05	NA	NA	NA	NA	NA	NA	NA	NA	NA	No	NA	HPRC,HGSVC,1KG-ONT	No	NA	NA	NA	NA	NA	NA
chr4:40032747	chr4-40032747-allele446726-91	INS	90	NA	0.0022692889561270802,0.0,0.0,0.0,0.0	0.00377908	NA	NA	NA	NA	NA	NA	NA	NA	NA	No	NA	HPRC,HGSVC,1KG-ONT	No	NA	NA	NA	NA	NA	NA
chr4:40032758	chr4-40032758-allele446760-71	INS	70	NA	0.00680786686838124,0.0,0.0,0.0,0.0	0.0123139	NA	NA	NA	NA	NA	NA	NA	NA	NA	No	NA	HPRC,HGSVC	No	NA	NA	NA	NA	NA	NA
chr4:40032758	chr4-40032758-allele446757-69	INS	68	NA	0.015128593040847202,0.14265129682997119,0.16765873015873015,0.041749502982107355,0.11860940695296524	0.0593847	NA	NA	NA	NA	NA	NA	NA	NA	NA	No	NA	HPRC,HGSVC	No	NA	NA	NA	NA	NA	NA
chr4:40032758	chr4-40032758-allele446775-157	INS	156	NA	0.0022692889561270802,0.0,0.0,0.0,0.0	0.00377908	NA	NA	NA	NA	NA	NA	NA	NA	NA	No	NA	HPRC,HGSVC,1KG-ONT	No	NA	NA	NA	NA	NA	NA
chr4:40032758	chr4-40032758-allele446754-117	INS	116	NA	0.007564296520423601,0.07636887608069164,0.11011904761904762,0.11829025844930417,0.081799591002045	0.0573421	NA	NA	NA	NA	NA	NA	NA	NA	NA	No	NA	HPRC,HGSVC,1KG-ONT	No	NA	NA	NA	NA	NA	NA
chr4:40032758	chr4-40032758-allele446782-115	INS	114	NA	0.0,0.0,0.003968253968253968,0.0009940357852882703,0.0	0.000408842	NA	NA	NA	NA	NA	NA	NA	NA	NA	No	NA	HPRC,HGSVC,1KG-ONT	No	NA	NA	NA	NA	NA	NA
chr4:40032758	chr4-40032758-allele446756-223	INS	222	NA	0.0015128593040847202,0.0,0.0,0.0,0.0	0.00234988	NA	NA	NA	NA	NA	NA	NA	NA	NA	No	NA	HPRC,HGSVC	No	NA	NA	NA	NA	NA	NA
chr4:40032758	chr4-40032758-allele446773-117	INS	116	NA	0.0,0.0,0.006944444444444444,0.0019880715705765406,0.002044989775051125	0.00151771	NA	NA	NA	NA	NA	NA	NA	NA	NA	No	NA	HPRC,HGSVC,1KG-ONT	No	NA	NA	NA	NA	NA	NA
chr4:40032758	chr4-40032758-allele446755-179	INS	178	NA	0.014372163388804841,0.001440922190201729,0.0,0.0,0.0	0.0241257	NA	NA	NA	NA	NA	NA	NA	NA	NA	No	NA	HPRC,HGSVC,1KG-ONT	No	NA	NA	NA	NA	NA	NA
chr4:40032758	chr4-40032758-allele446765-133	INS	132	NA	0.0007564296520423601,0.0,0.0,0.0,0.0	0.000918741	NA	NA	NA	NA	NA	NA	NA	NA	NA	No	NA	HPRC,HGSVC,1KG-ONT	No	NA	NA	NA	NA	NA	NA
chr4:40032758	chr4-40032758-allele446770-139	INS	138	NA	0.0,0.007204610951008645,0.0,0.0,0.0	0.000203029	NA	NA	NA	NA	NA	NA	NA	NA	NA	No	NA	HPRC,HGSVC,1KG-ONT	No	NA	NA	NA	NA	NA	NA
chr4:40032759	chr4-40032759-allele446785-1	DEL	58	NA	0.0,0.004322766570605188,0.027777777777777776,0.005964214711729622,0.012269938650306749	0.00848337	NA	NA	NA	NA	NA	NA	NA	NA	NA	No	NA	HPRC,HGSVC,1KG-ONT	No	NA	NA	NA	NA	NA	NA
chr4:40032759	chr4-40032759-allele446784-111	INS	110	NA	0.0015128593040847202,0.001440922190201729,0.0,0.0,0.0	0.00077342	NA	NA	NA	NA	NA	NA	NA	NA	NA	No	NA	HPRC,HGSVC,1KG-ONT	No	NA	NA	NA	NA	NA	NA
chr4:40032771	chr4-40032771-allele446795-61	INS	60	NA	0.0,0.0,0.0,0.0019880715705765406,0.0	NA	NA	NA	NA	NA	NA	NA	NA	NA	NA	No	NA	HPRC,HGSVC	No	NA	NA	NA	NA	NA	NA
chr4:40032782	chr4-40032782-allele446805-175	INS	174	NA	0.0007564296520423601,0.0,0.0,0.0,0.0	0.000918741	NA	NA	NA	NA	NA	NA	NA	NA	NA	No	NA	HPRC,HGSVC,1KG-ONT	No	NA	NA	NA	NA	NA	NA
chr4:40032782	chr4-40032782-allele446800-69	INS	68	NA	0.04084720121028744,0.004322766570605188,0.003968253968253968,0.0,0.0	0.0601585	NA	NA	NA	NA	NA	NA	NA	NA	NA	No	NA	HPRC,HGSVC	No	NA	NA	NA	NA	NA	NA
chr4:40032782	chr4-40032782-allele446804-177	INS	176	NA	0.0037821482602118004,0.0,0.0,0.0,0.0	0.00663171	NA	NA	NA	NA	NA	NA	NA	NA	NA	No	NA	HPRC,HGSVC,1KG-ONT	No	NA	NA	NA	NA	NA	NA
chr4:40032782	chr4-40032782-allele446801-88	INS	87	NA	0.0015128593040847202,0.0,0.0,0.0,0.0	0.00234988	NA	NA	NA	NA	NA	NA	NA	NA	NA	No	NA	HPRC,HGSVC	No	NA	NA	NA	NA	NA	NA
chr4:40032795	chr4-40032795-allele446816-1	DEL	134	NA	0.0030257186081694403,0.0,0.001984126984126984,0.0,0.0	0.00206069	NA	NA	NA	NA	NA	NA	NA	NA	NA	No	NA	HPRC,HGSVC,1KG-ONT	No	NA	NA	NA	NA	NA	NA
chr4:40032800	chr4-40032800-allele446819-73	INS	72	NA	0.0030257186081694403,0.0,0.001984126984126984,0.0,0.00408997955010225	NA	NA	NA	NA	NA	NA	NA	NA	NA	NA	No	NA	HPRC,HGSVC	No	NA	NA	NA	NA	NA	NA
chr4:40032800	chr4-40032800-allele446818-97	INS	96	NA	0.009833585476550681,0.0,0.000992063492063492,0.002982107355864811,0.003067484662576687	0.00736987	NA	NA	NA	NA	NA	NA	NA	NA	NA	No	NA	HPRC,HGSVC,1KG-ONT	No	NA	NA	NA	NA	NA	NA
chr4:40032819	chr4-40032819-allele446832-93	INS	92	NA	0.007564296520423601,0.0,0.0,0.0,0.0	0.0137297	NA	NA	NA	NA	NA	NA	NA	NA	NA	No	NA	HPRC,HGSVC,1KG-ONT	No	NA	NA	NA	NA	NA	NA
chr4:40032819	chr4-40032819-allele446833-91	INS	90	NA	0.0015128593040847202,0.0,0.0,0.0,0.006134969325153374	NA	NA	NA	NA	NA	NA	NA	NA	NA	NA	No	NA	HPRC,HGSVC,1KG-ONT	No	NA	NA	NA	NA	NA	NA
chr4:40032819	chr4-40032819-allele446829-69	INS	68	NA	0.02723146747352496,0.002881844380403458,0.007936507936507936,0.002982107355864811,0.009202453987730062	0.0190196	NA	NA	NA	NA	NA	NA	NA	NA	NA	No	NA	HPRC,HGSVC	No	NA	NA	NA	NA	NA	NA
chr4:40032822	chr4-40032822-allele446835-1	DEL	84	NA	0.0015128593040847202,0.0,0.0,0.0,0.0	0.00234988	NA	NA	NA	NA	NA	NA	NA	NA	NA	No	NA	HPRC,HGSVC	No	NA	NA	NA	NA	NA	NA
chr4:40032841	chr4-40032841-allele446844-1	DEL	90	NA	0.0,0.0,0.000992063492063492,0.004970178926441352,0.024539877300613498	0.00493377	NA	NA	NA	NA	NA	NA	NA	NA	NA	No	NA	HPRC,HGSVC	No	NA	NA	NA	NA	NA	NA
chr4:40032852	chr4-40032852-allele446852-99	INS	98	NA	0.007564296520423601,0.0,0.006944444444444444,0.009940357852882704,0.013292433537832311	NA	NA	NA	NA	NA	NA	NA	NA	NA	NA	No	NA	HPRC,HGSVC,1KG-ONT	No	NA	NA	NA	NA	NA	NA
chr4:40032853	chr4-40032853-allele446855-1	DEL	58	NA	0.029500756429652043,0.04899135446685879,0.07738095238095238,0.06958250497017893,0.05521472392638037	0.0108819	NA	NA	NA	NA	NA	NA	NA	NA	NA	No	NA	HPRC,HGSVC,1KG-ONT	No	NA	NA	NA	NA	NA	NA
chr4:40032866	chr4-40032866-allele446865-1	DEL	92	NA	0.0022692889561270802,0.03170028818443804,0.002976190476190476,0.03180914512922465,0.011247443762781187	0.00875335	NA	NA	NA	NA	NA	NA	NA	NA	NA	No	NA	HPRC,HGSVC	No	NA	NA	NA	NA	NA	NA
chr4:40032896	chr4-40032896-allele446879-1	DEL	156	NA	0.0,0.001440922190201729,0.000992063492063492,0.0,0.0	NA	NA	NA	NA	NA	NA	NA	NA	NA	NA	No	NA	HPRC,HGSVC,1KG-ONT	No	NA	NA	NA	NA	NA	NA
chr4:40032950	chr4-40032950-allele446906-1	DEL	76	NA	0.01059001512859304,0.001440922190201729,0.0,0.0,0.0	0.0170695	NA	NA	NA	NA	NA	NA	NA	NA	NA	No	NA	HPRC,HGSVC	No	NA	NA	NA	NA	NA	NA
chr4:40032957	chr4-40032957-allele446909-1	DEL	52	NA	0.006051437216338881,0.0,0.0,0.004970178926441352,0.0	0.00365719	NA	NA	NA	NA	NA	NA	NA	NA	NA	No	NA	HPRC,HGSVC,1KG-ONT	No	NA	NA	NA	NA	NA	NA
chr4:40032975	chr4-40032975-allele446915-1	DEL	166	NA	0.023449319213313162,0.09654178674351585,0.03869047619047619,0.09244532803180915,0.046012269938650305	0.0168381	NA	NA	NA	NA	NA	NA	NA	NA	NA	No	NA	HPRC,HGSVC,1KG-ONT	No	NA	NA	NA	NA	NA	NA
chr4:40032987	chr4-40032987-allele446917-1	DEL	138	NA	0.0113464447806354,0.005763688760806916,0.015873015873015872,0.033797216699801194,0.014314928425357873	0.00102875	NA	NA	NA	NA	NA	NA	NA	NA	NA	No	NA	HPRC,HGSVC,1KG-ONT	No	NA	NA	NA	NA	NA	NA
chr4:40032998	chr4-40032998-allele446919-1	DEL	86	NA	0.006051437216338881,0.07204610951008646,0.20734126984126985,0.036779324055666,0.06237218813905931	0.0582312	NA	NA	NA	NA	NA	NA	NA	NA	NA	No	NA	HPRC,HGSVC	No	NA	NA	NA	NA	NA	NA
chr4:40033006	chr4-40033006-allele446921-1	DEL	60	NA	0.0007564296520423601,0.0,0.0,0.003976143141153081,0.0	NA	NA	NA	NA	NA	NA	NA	NA	NA	NA	No	NA	HPRC,HGSVC,1KG-ONT	No	NA	NA	NA	NA	NA	NA
chr4:40033035	chr4-40033035-allele446930-62	INS	61	NA	0.00529500756429652,0.0,0.0,0.0,0.0010224948875255625	0.00736694	NA	NA	NA	NA	NA	NA	NA	NA	NA	No	NA	HPRC,HGSVC	Yes	NA	NA	NA	NA	NA	NA
chr4:40033075	chr4-40033075-allele446956-55	INS	54	NA	0.0045385779122541605,0.04178674351585014,0.040674603174603176,0.002982107355864811,0.003067484662576687	0.00741271	NA	NA	NA	NA	NA	NA	NA	NA	NA	No	NA	HPRC,HGSVC	Yes	NA	NA	NA	NA	NA	NA
chr4:40033084	chr4-40033084-allele446960-53	INS	52	NA	0.08018154311649017,0.01585014409221902,0.01488095238095238,0.006958250497017893,0.02044989775051125	0.0670132	NA	NA	NA	NA	NA	NA	NA	NA	NA	No	NA	HPRC,HGSVC	Yes	NA	NA	NA	NA	NA	NA
chr4:40033084	chr4-40033084-allele446964-53	INS	52	NA	0.0007564296520423601,0.03890489913544669,0.03968253968253968,0.0,0.0010224948875255625	0.0108642	NA	NA	NA	NA	NA	NA	NA	NA	NA	No	NA	HPRC,HGSVC	Yes	NA	NA	NA	NA	NA	NA
chr4:40036850	chr4-40036850-allele447046-344	INS	343	NA	0.0,0.0,0.001984126984126984,0.0,0.0	NA	NA	NA	NA	NA	NA	NA	NA	NA	NA	No	NA	HPRC,HGSVC,1KG-ONT	Yes	NA	NA	NA	NA	NA	NA
chr4:40036850	chr4-40036850-allele447045-369	INS	368	NA	0.0264750378214826,0.0,0.0,0.0,0.0	0.0484877	NA	NA	NA	NA	NA	NA	NA	NA	NA	No	NA	HPRC,HGSVC,1KG-ONT	Yes	NA	NA	NA	NA	NA	NA
chr4:40048594	chr4-40048594-allele447199-66	INS	65	NA	0.028744326777609682,0.03602305475504323,0.30158730158730157,0.04473161033797217,0.08384458077709611	0.04865	NA	NA	NA	NA	NA	NA	NA	NA	NA	No	NA	HPRC,HGSVC,1KG-ONT	Yes	NA	NA	NA	NA	NA	NA
chr4:40059213	chr4-40059213-allele447345-1	DEL	462	NA	0.019667170953101363,0.001440922190201729,0.0,0.0,0.0	0.0338211	N4BP2(4.0714e-13, 0.754)	N4BP2(4.0714e-13, 0.754)	NA	NA	NA	NA	NA	NA	NA	No	NA	HPRC,HGSVC,1KG-ONT	Yes	NA	NA	NA	NA	NA	NA
chr4:40081015	chr4-40081015-allele447565-2777	INS	2776	NA	0.0030257186081694403,0.0,0.0,0.0,0.0	0.00520636	N4BP2(4.0714e-13, 0.754)	N4BP2(4.0714e-13, 0.754)	NA	NA	NA	NA	NA	NA	NA	No	NA	HGSVC,1KG-ONT	No	NA	NA	NA	NA	NA	NA
chr4:40081015	chr4-40081015-allele447564-2931	INS	2930	NA	0.0007564296520423601,0.0,0.0,0.0,0.0	0.000918741	N4BP2(4.0714e-13, 0.754)	N4BP2(4.0714e-13, 0.754)	NA	NA	NA	NA	NA	NA	NA	No	NA	HGSVC,1KG-ONT	No	NA	NA	NA	NA	NA	NA
chr4:40141209	chr4-40141209-allele448019-53	INS	52	NA	0.0015128593040847202,0.0,0.0,0.0,0.0	0.00234988	N4BP2(4.0714e-13, 0.754)	N4BP2(4.0714e-13, 0.754)	NA	NA	NA	NA	NA	NA	NA	No	NA	No	No	NA	NA	NA	NA	NA	NA
chr4:40186282	chr4-40186282-allele448453-284	INS	283	NA	0.0015128593040847202,0.0,0.0,0.0,0.0	0.00234988	NA	NA	NA	NA	NA	NA	NA	NA	enhancer	No	NA	HPRC,HGSVC,1KG-ONT	Yes	NA	NA	NA	NA	NA	NA
chr4:40186282	chr4-40186282-allele448454-286	INS	285	NA	0.00832072617246596,0.001440922190201729,0.0,0.0,0.0	0.0129393	NA	NA	NA	NA	NA	NA	NA	NA	enhancer	No	NA	HPRC,HGSVC,1KG-ONT	Yes	NA	NA	NA	NA	NA	NA
chr4:40186282	chr4-40186282-allele448456-290	INS	289	NA	0.0015128593040847202,0.0,0.0,0.0,0.0	0.00234988	NA	NA	NA	NA	NA	NA	NA	NA	enhancer	No	NA	HPRC,HGSVC,1KG-ONT	Yes	NA	NA	NA	NA	NA	NA
chr4:40186282	chr4-40186282-allele448451-285	INS	284	NA	0.05143721633888049,0.01440922190201729,0.001984126984126984,0.007952286282306162,0.010224948875255624	0.0469648	NA	NA	NA	NA	NA	NA	NA	NA	enhancer	No	NA	HPRC,HGSVC,1KG-ONT	Yes	NA	NA	NA	NA	NA	NA
chr4:40186282	chr4-40186282-allele448455-292	INS	291	NA	0.0037821482602118004,0.03025936599423631,0.061507936507936505,0.06063618290258449,0.022494887525562373	0.0248944	NA	NA	NA	NA	NA	NA	NA	NA	enhancer	No	NA	HPRC,HGSVC,1KG-ONT	Yes	NA	NA	NA	NA	NA	NA
chr4:40186282	chr4-40186282-allele448452-291	INS	290	NA	0.009833585476550681,0.007204610951008645,0.005952380952380952,0.0009940357852882703,0.0	0.00383597	NA	NA	NA	NA	NA	NA	NA	NA	enhancer	No	NA	HPRC,HGSVC,1KG-ONT	Yes	NA	NA	NA	NA	NA	NA
chr4:40294641	chr4-40294641-allele449043-139	INS	138	NA	0.024962178517397883,0.001440922190201729,0.0,0.0,0.0	0.0435145	NA	NA	NA	NA	NA	NA	NA	NA	NA	No	NA	HPRC,HGSVC,1KG-ONT	No	NA	NA	NA	NA	NA	NA
chr4:40294641	chr4-40294641-allele449042-115	INS	114	NA	0.22087745839636913,0.03890489913544669,0.1974206349206349,0.048707753479125246,0.09713701431492842	0.0604398	NA	NA	NA	NA	NA	NA	NA	NA	NA	No	NA	HPRC,HGSVC,1KG-ONT	No	NA	NA	NA	NA	NA	NA
chr4:40294641	chr4-40294641-allele449041-2853	INS	2852	NA	0.0007564296520423601,0.0,0.0,0.0,0.007157464212678937	NA	NA	NA	NA	NA	NA	NA	NA	NA	NA	No	NA	No	No	NA	NA	NA	NA	NA	NA
chr4:40294641	chr4-40294641-allele449044-109	INS	108	NA	0.00529500756429652,0.0,0.0,0.0,0.0	0.00947665	NA	NA	NA	NA	NA	NA	NA	NA	NA	No	NA	HPRC,HGSVC,1KG-ONT	No	NA	NA	NA	NA	NA	NA
chr4:40294846	chr4-40294846-allele449057-481	INS	480	NA	0.0022692889561270802,0.004322766570605188,0.001984126984126984,0.010934393638170975,0.011247443762781187	0.00163402	NA	NA	NA	NA	NA	NA	NA	NA	NA	No	NA	HPRC,HGSVC,1KG-ONT	Yes	NA	NA	NA	NA	NA	NA
chr4:40294925	chr4-40294925-allele449065-139	INS	138	NA	0.0,0.0,0.0,0.006958250497017893,0.0	0.000778337	NA	NA	NA	NA	NA	NA	NA	NA	NA	No	NA	HPRC,HGSVC,1KG-ONT	No	NA	NA	NA	NA	NA	NA
chr4:40294938	chr4-40294938-allele449068-301	INS	300	NA	0.10665658093797277,0.31988472622478387,0.2619047619047619,0.24254473161033796,0.09713701431492842	0.042438	NA	NA	NA	NA	NA	NA	NA	NA	NA	No	NA	HPRC,HGSVC,1KG-ONT	Yes	NA	NA	NA	NA	NA	NA
chr4:40294938	chr4-40294938-allele449072-343	INS	342	NA	0.11270801815431165,0.05475504322766571,0.15674603174603174,0.003976143141153081,0.08793456032719836	0.00718273	NA	NA	NA	NA	NA	NA	NA	NA	NA	No	NA	HPRC,HGSVC,1KG-ONT	Yes	NA	NA	NA	NA	NA	NA
chr4:40294938	chr4-40294938-allele449069-331	INS	330	NA	0.06656580937972768,0.059077809798270896,0.007936507936507936,0.061630218687872766,0.024539877300613498	0.00995701	NA	NA	NA	NA	NA	NA	NA	NA	NA	No	NA	HPRC,HGSVC,1KG-ONT	Yes	NA	NA	NA	NA	NA	NA
chr4:40294938	chr4-40294938-allele449074-319	INS	318	NA	0.06202723146747353,0.005763688760806916,0.006944444444444444,0.0019880715705765406,0.03169734151329243	0.0490806	NA	NA	NA	NA	NA	NA	NA	NA	NA	No	NA	HPRC,HGSVC,1KG-ONT	Yes	NA	NA	NA	NA	NA	NA
chr4:40294938	chr4-40294938-allele449078-421	INS	420	NA	0.00680786686838124,0.001440922190201729,0.0,0.0,0.0	0.0101459	NA	NA	NA	NA	NA	NA	NA	NA	NA	No	NA	HPRC,HGSVC,1KG-ONT	Yes	NA	NA	NA	NA	NA	NA
chr4:40294938	chr4-40294938-allele449083-295	INS	294	NA	0.0,0.001440922190201729,0.0,0.0,0.0	NA	NA	NA	NA	NA	NA	NA	NA	NA	NA	No	NA	HPRC,HGSVC,1KG-ONT	Yes	NA	NA	NA	NA	NA	NA
chr4:40294938	chr4-40294938-allele449082-451	INS	450	NA	0.0037821482602118004,0.0,0.0,0.0,0.0	0.00663171	NA	NA	NA	NA	NA	NA	NA	NA	NA	No	NA	HPRC,HGSVC,1KG-ONT	Yes	NA	NA	NA	NA	NA	NA
chr4:40294938	chr4-40294938-allele449067-469	INS	468	NA	0.0,0.0,0.002976190476190476,0.0,0.00408997955010225	0.000778337	NA	NA	NA	NA	NA	NA	NA	NA	NA	No	NA	HPRC,HGSVC,1KG-ONT	Yes	NA	NA	NA	NA	NA	NA
chr4:40294938	chr4-40294938-allele449079-295	INS	294	NA	0.00529500756429652,0.0,0.0,0.0,0.0	0.00947665	NA	NA	NA	NA	NA	NA	NA	NA	NA	No	NA	HPRC,HGSVC,1KG-ONT	Yes	NA	NA	NA	NA	NA	NA
chr4:40294938	chr4-40294938-allele449073-301	INS	300	NA	0.01361573373676248,0.10806916426512968,0.03571428571428571,0.1709741550695825,0.1738241308793456	0.0667134	NA	NA	NA	NA	NA	NA	NA	NA	NA	No	NA	HPRC,HGSVC,1KG-ONT	Yes	NA	NA	NA	NA	NA	NA
chr4:40294938	chr4-40294938-allele449081-295	INS	294	NA	0.0015128593040847202,0.002881844380403458,0.003968253968253968,0.0019880715705765406,0.002044989775051125	NA	NA	NA	NA	NA	NA	NA	NA	NA	NA	No	NA	HPRC,HGSVC,1KG-ONT	Yes	NA	NA	NA	NA	NA	NA
chr4:40294938	chr4-40294938-allele449087-751	INS	750	NA	0.0007564296520423601,0.0,0.0,0.0,0.0010224948875255625	NA	NA	NA	NA	NA	NA	NA	NA	NA	NA	No	NA	No	Yes	NA	NA	NA	NA	NA	NA
chr4:40294938	chr4-40294938-allele449085-421	INS	420	NA	0.0015128593040847202,0.0,0.0,0.0,0.0	0.00234988	NA	NA	NA	NA	NA	NA	NA	NA	NA	No	NA	HPRC,HGSVC,1KG-ONT	Yes	NA	NA	NA	NA	NA	NA
chr4:40294938	chr4-40294938-allele449071-421	INS	420	NA	0.08169440242057488,0.005763688760806916,0.0,0.0,0.0	0.135826	NA	NA	NA	NA	NA	NA	NA	NA	NA	No	NA	HPRC,HGSVC,1KG-ONT	Yes	NA	NA	NA	NA	NA	NA
chr4:40294938	chr4-40294938-allele449080-427	INS	426	NA	0.0030257186081694403,0.001440922190201729,0.0,0.010934393638170975,0.0	NA	NA	NA	NA	NA	NA	NA	NA	NA	NA	No	NA	HPRC,HGSVC,1KG-ONT	Yes	NA	NA	NA	NA	NA	NA
chr4:40294938	chr4-40294938-allele449077-361	INS	360	NA	0.009077155824508321,0.0,0.0,0.0,0.0	0.0165556	NA	NA	NA	NA	NA	NA	NA	NA	NA	No	NA	HPRC,HGSVC,1KG-ONT	Yes	NA	NA	NA	NA	NA	NA
chr4:40294938	chr4-40294938-allele449075-343	INS	342	NA	0.018154311649016642,0.001440922190201729,0.0,0.0,0.0	0.0310849	NA	NA	NA	NA	NA	NA	NA	NA	NA	No	NA	HPRC,HGSVC,1KG-ONT	Yes	NA	NA	NA	NA	NA	NA
chr4:40294938	chr4-40294938-allele449076-343	INS	342	NA	0.02118003025718608,0.040345821325648415,0.09126984126984126,0.04970178926441352,0.07770961145194274	0.0193115	NA	NA	NA	NA	NA	NA	NA	NA	NA	No	NA	HPRC,HGSVC,1KG-ONT	Yes	NA	NA	NA	NA	NA	NA
chr4:40294939	chr4-40294939-allele449097-445	INS	444	NA	0.0030257186081694403,0.0,0.0,0.0,0.0	0.00520636	NA	NA	NA	NA	NA	NA	NA	NA	NA	No	NA	HPRC,HGSVC,1KG-ONT	Yes	NA	NA	NA	NA	NA	NA
chr4:40294949	chr4-40294949-allele449099-5375	INS	5374	NA	0.05219364599092285,0.004322766570605188,0.000992063492063492,0.0,0.0	0.0856844	NA	NA	NA	NA	NA	NA	NA	NA	NA	No	NA	No	No	NA	NA	NA	NA	NA	NA
chr4:40294949	chr4-40294949-allele449098-3594	INS	3593	NA	0.4508320726172466,0.659942363112392,0.5634920634920635,0.6550695825049702,0.5040899795501023	0.03831	NA	NA	NA	NA	NA	NA	NA	NA	NA	No	NA	No	No	NA	NA	NA	NA	NA	NA
chr4:40294985	chr4-40294985-allele449112-433	INS	432	NA	0.0022692889561270802,0.0,0.00992063492063492,0.002982107355864811,0.0	NA	NA	NA	NA	NA	NA	NA	NA	NA	NA	No	NA	HPRC,HGSVC,1KG-ONT	Yes	NA	NA	NA	NA	NA	NA
chr4:40294997	chr4-40294997-allele449125-403	INS	402	NA	0.058245083207261725,0.005763688760806916,0.008928571428571428,0.012922465208747515,0.007157464212678937	0.0542032	NA	NA	NA	NA	NA	NA	NA	NA	NA	No	NA	HPRC,HGSVC,1KG-ONT	Yes	NA	NA	NA	NA	NA	NA
chr4:40294997	chr4-40294997-allele449126-421	INS	420	NA	0.024962178517397883,0.004322766570605188,0.002976190476190476,0.0,0.0	0.0339829	NA	NA	NA	NA	NA	NA	NA	NA	NA	No	NA	HPRC,HGSVC,1KG-ONT	Yes	NA	NA	NA	NA	NA	NA
chr4:40294997	chr4-40294997-allele449122-991	INS	990	NA	0.0037821482602118004,0.020172910662824207,0.061507936507936505,0.0,0.07770961145194274	0.0222248	NA	NA	NA	NA	NA	NA	NA	NA	NA	No	NA	HPRC	Yes	NA	NA	NA	NA	NA	NA
chr4:40294997	chr4-40294997-allele449119-403	INS	402	NA	0.0,0.007204610951008645,0.0,0.0019880715705765406,0.002044989775051125	0.00114796	NA	NA	NA	NA	NA	NA	NA	NA	NA	No	NA	HPRC,HGSVC,1KG-ONT	Yes	NA	NA	NA	NA	NA	NA
chr4:40294997	chr4-40294997-allele449121-349	INS	348	NA	0.0,0.0,0.0,0.0019880715705765406,0.0	NA	NA	NA	NA	NA	NA	NA	NA	NA	NA	No	NA	HPRC,HGSVC,1KG-ONT	Yes	NA	NA	NA	NA	NA	NA
chr4:40294997	chr4-40294997-allele449120-1411	INS	1410	NA	0.018910741301059002,0.0,0.0,0.0,0.0	0.0347003	NA	NA	NA	NA	NA	NA	NA	NA	NA	No	NA	HPRC	No	NA	NA	NA	NA	NA	NA
chr4:40294997	chr4-40294997-allele449118-547	INS	546	NA	0.00529500756429652,0.0,0.0,0.0,0.0	0.00947665	NA	NA	NA	NA	NA	NA	NA	NA	NA	No	NA	HPRC,HGSVC,1KG-ONT	Yes	NA	NA	NA	NA	NA	NA
chr4:40294998	chr4-40294998-allele449129-79	INS	78	NA	0.0015128593040847202,0.002881844380403458,0.0,0.002982107355864811,0.0	NA	NA	NA	NA	NA	NA	NA	NA	NA	NA	No	NA	HPRC,HGSVC	Yes	NA	NA	NA	NA	NA	NA
chr4:40295002	chr4-40295002-allele449133-91	INS	90	NA	0.0015128593040847202,0.0,0.0,0.0,0.0	0.00234988	NA	NA	NA	NA	NA	NA	NA	NA	NA	No	NA	HPRC,HGSVC,1KG-ONT	Yes	NA	NA	NA	NA	NA	NA
chr4:40295003	chr4-40295003-allele449135-103	INS	102	NA	0.4402420574886536,0.5360230547550432,0.38095238095238093,0.4105367793240557,0.26380368098159507	0.00537157	NA	NA	NA	NA	NA	NA	NA	NA	NA	No	NA	HPRC,HGSVC,1KG-ONT	Yes	NA	NA	NA	NA	NA	NA
chr4:40295003	chr4-40295003-allele449150-103	INS	102	NA	0.0,0.0,0.030753968253968252,0.0,0.00408997955010225	0.00590592	NA	NA	NA	NA	NA	NA	NA	NA	NA	No	NA	HPRC,HGSVC,1KG-ONT	Yes	NA	NA	NA	NA	NA	NA
chr4:40295003	chr4-40295003-allele449146-61	INS	60	NA	0.0007564296520423601,0.0,0.0,0.0009940357852882703,0.0010224948875255625	NA	NA	NA	NA	NA	NA	NA	NA	NA	NA	No	NA	HPRC,HGSVC	Yes	NA	NA	NA	NA	NA	NA
chr4:40295003	chr4-40295003-allele449149-145	INS	144	NA	0.0007564296520423601,0.0,0.0,0.0,0.0	0.000918741	NA	NA	NA	NA	NA	NA	NA	NA	NA	No	NA	HPRC,HGSVC,1KG-ONT	Yes	NA	NA	NA	NA	NA	NA
chr4:40295003	chr4-40295003-allele449140-97	INS	96	NA	0.009833585476550681,0.0,0.0,0.0,0.0	0.0179657	NA	NA	NA	NA	NA	NA	NA	NA	NA	No	NA	HPRC,HGSVC,1KG-ONT	Yes	NA	NA	NA	NA	NA	NA
chr4:40295003	chr4-40295003-allele449142-151	INS	150	NA	0.012859304084720122,0.0,0.0,0.0,0.009202453987730062	0.00993644	NA	NA	NA	NA	NA	NA	NA	NA	NA	No	NA	HPRC,HGSVC,1KG-ONT	Yes	NA	NA	NA	NA	NA	NA
chr4:40295003	chr4-40295003-allele449143-97	INS	96	NA	0.0,0.011527377521613832,0.0,0.0,0.0	0.000963133	NA	NA	NA	NA	NA	NA	NA	NA	NA	No	NA	HPRC,HGSVC,1KG-ONT	Yes	NA	NA	NA	NA	NA	NA
chr4:40295003	chr4-40295003-allele449137-103	INS	102	NA	0.01739788199697428,0.1628242074927954,0.07341269841269842,0.23061630218687873,0.26278118609406953	0.106758	NA	NA	NA	NA	NA	NA	NA	NA	NA	No	NA	HPRC,HGSVC,1KG-ONT	Yes	NA	NA	NA	NA	NA	NA
chr4:40295003	chr4-40295003-allele449148-97	INS	96	NA	0.0,0.001440922190201729,0.0,0.003976143141153081,0.0	0.000408842	NA	NA	NA	NA	NA	NA	NA	NA	NA	No	NA	HPRC,HGSVC,1KG-ONT	Yes	NA	NA	NA	NA	NA	NA
chr4:40295003	chr4-40295003-allele449138-103	INS	102	NA	0.025718608169440244,0.002881844380403458,0.001984126984126984,0.0,0.0	0.0388441	NA	NA	NA	NA	NA	NA	NA	NA	NA	No	NA	HPRC,HGSVC,1KG-ONT	Yes	NA	NA	NA	NA	NA	NA
chr4:40295003	chr4-40295003-allele449144-73	INS	72	NA	0.0,0.001440922190201729,0.002976190476190476,0.0,0.0	0.000224143	NA	NA	NA	NA	NA	NA	NA	NA	NA	No	NA	HPRC,HGSVC	Yes	NA	NA	NA	NA	NA	NA
chr4:40295004	chr4-40295004-allele449152-447	INS	446	NA	0.0022692889561270802,0.0,0.0,0.0,0.0	0.00377908	NA	NA	NA	NA	NA	NA	NA	NA	NA	No	NA	HPRC,HGSVC,1KG-ONT	Yes	NA	NA	NA	NA	NA	NA
chr4:40295056	chr4-40295056-allele449160-91	INS	90	NA	0.0015128593040847202,0.011527377521613832,0.017857142857142856,0.02584493041749503,0.007157464212678937	0.00814827	NA	NA	NA	NA	NA	NA	NA	NA	NA	No	NA	HPRC,HGSVC,1KG-ONT	Yes	NA	NA	NA	NA	NA	NA
chr4:40295056	chr4-40295056-allele449158-115	INS	114	NA	0.012102874432677761,0.01585014409221902,0.02976190476190476,0.012922465208747515,0.03374233128834356	0.00276498	NA	NA	NA	NA	NA	NA	NA	NA	NA	No	NA	HPRC,HGSVC,1KG-ONT	Yes	NA	NA	NA	NA	NA	NA
chr4:40295076	chr4-40295076-allele449166-744	INS	743	NA	0.01664145234493192,0.007204610951008645,0.000992063492063492,0.007952286282306162,0.013292433537832311	0.00396148	NA	NA	NA	NA	NA	NA	NA	NA	NA	No	NA	HPRC,HGSVC,1KG-ONT	Yes	NA	NA	NA	NA	NA	NA
chr4:40295096	chr4-40295096-allele449170-55	INS	54	NA	0.0022692889561270802,0.0,0.000992063492063492,0.003976143141153081,0.0	NA	NA	NA	NA	NA	NA	NA	NA	NA	NA	No	NA	HPRC,HGSVC	No	NA	NA	NA	NA	NA	NA
chr4:40295144	chr4-40295144-allele449175-877	INS	876	NA	0.0,0.0,0.00496031746031746,0.0,0.0	0.000408842	NA	NA	NA	NA	NA	NA	NA	NA	NA	No	NA	HPRC,HGSVC,1KG-ONT	No	NA	NA	NA	NA	NA	NA
chr4:40295321	chr4-40295321-allele449181-289	INS	288	NA	0.006051437216338881,0.004322766570605188,0.006944444444444444,0.003976143141153081,0.0	2.17003e-05	NA	NA	NA	NA	NA	NA	NA	NA	NA	No	NA	HPRC,HGSVC,1KG-ONT	No	NA	NA	NA	NA	NA	NA
chr4:40295327	chr4-40295327-allele449182-423	INS	422	NA	0.0030257186081694403,0.002881844380403458,0.0,0.0,0.003067484662576687	0.000263486	NA	NA	NA	NA	NA	NA	NA	NA	NA	No	NA	HPRC,HGSVC,1KG-ONT	No	NA	NA	NA	NA	NA	NA
chr4:40295333	chr4-40295333-allele449186-1338	INS	1337	NA	0.0037821482602118004,0.004322766570605188,0.0,0.014910536779324055,0.005112474437627812	NA	NA	NA	NA	NA	NA	NA	NA	NA	NA	No	NA	HPRC,1KG-ONT	No	NA	NA	NA	NA	NA	NA
chr4:40295333	chr4-40295333-allele449187-1254	INS	1253	NA	0.0007564296520423601,0.001440922190201729,0.0,0.0,0.0	NA	NA	NA	NA	NA	NA	NA	NA	NA	NA	No	NA	HPRC,1KG-ONT	No	NA	NA	NA	NA	NA	NA
chr4:40295333	chr4-40295333-allele449184-115	INS	114	NA	0.02118003025718608,0.001440922190201729,0.0,0.0,0.0	0.0365908	NA	NA	NA	NA	NA	NA	NA	NA	NA	No	NA	HPRC,HGSVC,1KG-ONT	No	NA	NA	NA	NA	NA	NA
chr4:40295360	chr4-40295360-allele449188-3398	INS	3397	NA	0.006051437216338881,0.0,0.003968253968253968,0.0,0.0	0.00463378	NA	NA	NA	NA	NA	NA	NA	NA	NA	No	NA	HPRC,HGSVC	No	NA	NA	NA	NA	NA	NA
chr4:40295369	chr4-40295369-allele449190-2521	INS	2520	NA	0.01059001512859304,0.027377521613832854,0.047619047619047616,0.005964214711729622,0.014314928425357873	0.00374202	NA	NA	NA	NA	NA	NA	NA	NA	NA	No	NA	HPRC,HGSVC,1KG-ONT	No	NA	NA	NA	NA	NA	NA
chr4:40295370	chr4-40295370-allele449191-241	INS	240	NA	0.0037821482602118004,0.002881844380403458,0.000992063492063492,0.005964214711729622,0.0081799591002045	NA	NA	NA	NA	NA	NA	NA	NA	NA	NA	No	NA	HPRC,HGSVC	No	NA	NA	NA	NA	NA	NA
chr4:40295375	chr4-40295375-allele449192-427	INS	426	NA	0.0,0.010086455331412104,0.0,0.0009940357852882703,0.0	0.000963133	NA	NA	NA	NA	NA	NA	NA	NA	NA	No	NA	HPRC,HGSVC,1KG-ONT	No	NA	NA	NA	NA	NA	NA
chr4:40295375	chr4-40295375-allele449193-277	INS	276	NA	0.006051437216338881,0.01440922190201729,0.000992063492063492,0.012922465208747515,0.005112474437627812	NA	NA	NA	NA	NA	NA	NA	NA	NA	NA	No	NA	HPRC,HGSVC	No	NA	NA	NA	NA	NA	NA
chr4:40295393	chr4-40295393-allele449196-127	INS	126	NA	0.0794251134644478,0.15994236311239193,0.1527777777777778,0.21570576540755468,0.2852760736196319	0.0540711	NA	NA	NA	NA	NA	NA	NA	NA	NA	No	NA	HPRC,HGSVC,1KG-ONT	No	NA	NA	NA	NA	NA	NA
chr4:40295394	chr4-40295394-allele449197-2350	INS	2349	NA	0.0226928895612708,0.01729106628242075,0.05654761904761905,0.040755467196819085,0.06952965235173825	0.00767783	NA	NA	NA	NA	NA	NA	NA	NA	NA	No	NA	HPRC,HGSVC,1KG-ONT	No	NA	NA	NA	NA	NA	NA
chr4:40295464	chr4-40295464-allele449202-2779	INS	2778	NA	0.09152798789712557,0.06051873198847262,0.05654761904761905,0.06560636182902585,0.05521472392638037	0.00759577	NA	NA	NA	NA	NA	NA	NA	NA	NA	No	NA	HPRC,HGSVC	No	NA	NA	NA	NA	NA	NA
chr4:40295498	chr4-40295498-allele449209-2476	INS	2475	NA	0.025718608169440244,0.001440922190201729,0.0,0.0,0.00408997955010225	0.037045	NA	NA	NA	NA	NA	NA	NA	NA	NA	No	NA	HPRC,HGSVC,1KG-ONT	No	NA	NA	NA	NA	NA	NA
chr4:40295507	chr4-40295507-allele449219-1021	INS	1020	NA	0.0007564296520423601,0.0,0.0,0.0,0.0	0.000918741	NA	NA	NA	NA	NA	NA	NA	NA	NA	No	NA	HPRC,HGSVC,1KG-ONT	No	NA	NA	NA	NA	NA	NA
chr4:40295507	chr4-40295507-allele449213-1807	INS	1806	NA	0.0,0.0,0.0,0.0,0.0010224948875255625	NA	NA	NA	NA	NA	NA	NA	NA	NA	NA	No	NA	HPRC,HGSVC,1KG-ONT	No	NA	NA	NA	NA	NA	NA
chr4:40295507	chr4-40295507-allele449212-1021	INS	1020	NA	0.0015128593040847202,0.0,0.002976190476190476,0.0,0.005112474437627812	NA	NA	NA	NA	NA	NA	NA	NA	NA	NA	No	NA	HPRC,HGSVC,1KG-ONT	No	NA	NA	NA	NA	NA	NA
chr4:40295507	chr4-40295507-allele449214-235	INS	234	NA	0.0007564296520423601,0.004322766570605188,0.0,0.004970178926441352,0.002044989775051125	0.000360376	NA	NA	NA	NA	NA	NA	NA	NA	NA	No	NA	HPRC	Yes	NA	NA	NA	NA	NA	NA
chr4:40295511	chr4-40295511-allele449220-263	INS	262	NA	0.0022692889561270802,0.002881844380403458,0.003968253968253968,0.004970178926441352,0.003067484662576687	NA	NA	NA	NA	NA	NA	NA	NA	NA	NA	No	NA	HPRC	Yes	NA	NA	NA	NA	NA	NA
chr4:40295523	chr4-40295523-allele449252-3246	INS	3245	NA	0.0007564296520423601,0.0,0.0,0.0,0.0	0.000918741	NA	NA	NA	NA	NA	NA	NA	NA	NA	No	NA	HPRC,HGSVC	No	NA	NA	NA	NA	NA	NA
chr4:40295523	chr4-40295523-allele449243-3228	INS	3227	NA	0.0022692889561270802,0.001440922190201729,0.0,0.0,0.002044989775051125	0.000371588	NA	NA	NA	NA	NA	NA	NA	NA	NA	No	NA	HPRC,HGSVC	No	NA	NA	NA	NA	NA	NA
chr4:40295523	chr4-40295523-allele449250-3151	INS	3150	NA	0.0007564296520423601,0.0,0.0,0.0,0.0	0.000918741	NA	NA	NA	NA	NA	NA	NA	NA	NA	No	NA	HPRC,HGSVC	No	NA	NA	NA	NA	NA	NA
chr4:40295523	chr4-40295523-allele449233-3163	INS	3162	NA	0.0015128593040847202,0.0,0.0,0.0,0.002044989775051125	7.61513e-05	NA	NA	NA	NA	NA	NA	NA	NA	NA	No	NA	HPRC,HGSVC	No	NA	NA	NA	NA	NA	NA
chr4:40295523	chr4-40295523-allele449226-1807	INS	1806	NA	0.0226928895612708,0.007204610951008645,0.04563492063492063,0.018886679920477135,0.06646216768916155	0.00252034	NA	NA	NA	NA	NA	NA	NA	NA	NA	No	NA	HPRC,HGSVC,1KG-ONT	No	NA	NA	NA	NA	NA	NA
chr4:40295523	chr4-40295523-allele449228-823	INS	822	NA	0.02118003025718608,0.0,0.0,0.0009940357852882703,0.0	0.0365908	NA	NA	NA	NA	NA	NA	NA	NA	NA	No	NA	HPRC,HGSVC,1KG-ONT	No	NA	NA	NA	NA	NA	NA
chr4:40295523	chr4-40295523-allele449223-2011	INS	2010	NA	0.0007564296520423601,0.0,0.0,0.0,0.0010224948875255625	NA	NA	NA	NA	NA	NA	NA	NA	NA	NA	No	NA	HPRC,HGSVC,1KG-ONT	No	NA	NA	NA	NA	NA	NA
chr4:40295523	chr4-40295523-allele449242-2214	INS	2213	NA	0.0007564296520423601,0.008645533141210375,0.003968253968253968,0.020874751491053677,0.003067484662576687	0.00464309	NA	NA	NA	NA	NA	NA	NA	NA	NA	No	NA	HPRC,HGSVC,1KG-ONT	No	NA	NA	NA	NA	NA	NA
chr4:40295523	chr4-40295523-allele449235-2287	INS	2286	NA	0.0022692889561270802,0.001440922190201729,0.0,0.0,0.0	0.0019853	NA	NA	NA	NA	NA	NA	NA	NA	NA	No	NA	HPRC,HGSVC,1KG-ONT	No	NA	NA	NA	NA	NA	NA
chr4:40295523	chr4-40295523-allele449230-2214	INS	2213	NA	0.009833585476550681,0.012968299711815562,0.026785714285714284,0.015904572564612324,0.02147239263803681	0.00242502	NA	NA	NA	NA	NA	NA	NA	NA	NA	No	NA	HPRC,HGSVC,1KG-ONT	No	NA	NA	NA	NA	NA	NA
chr4:40295523	chr4-40295523-allele449232-2311	INS	2310	NA	0.0022692889561270802,0.001440922190201729,0.0,0.0,0.0	0.0019853	NA	NA	NA	NA	NA	NA	NA	NA	NA	No	NA	HPRC,HGSVC,1KG-ONT	No	NA	NA	NA	NA	NA	NA
chr4:40295523	chr4-40295523-allele449237-3234	INS	3233	NA	0.0007564296520423601,0.01585014409221902,0.07539682539682539,0.011928429423459244,0.003067484662576687	0.0172874	NA	NA	NA	NA	NA	NA	NA	NA	NA	No	NA	HPRC,HGSVC	No	NA	NA	NA	NA	NA	NA
chr4:40295523	chr4-40295523-allele449231-2137	INS	2136	NA	0.0030257186081694403,0.0,0.0,0.0,0.0	0.00520636	NA	NA	NA	NA	NA	NA	NA	NA	NA	No	NA	HPRC,HGSVC,1KG-ONT	No	NA	NA	NA	NA	NA	NA
chr4:40295523	chr4-40295523-allele449222-2329	INS	2328	NA	0.00529500756429652,0.0,0.0,0.0,0.0	0.00947665	NA	NA	NA	NA	NA	NA	NA	NA	NA	No	NA	HPRC,HGSVC,1KG-ONT	No	NA	NA	NA	NA	NA	NA
chr4:40295523	chr4-40295523-allele449236-3216	INS	3215	NA	0.00680786686838124,0.0,0.0,0.0,0.0	0.0123139	NA	NA	NA	NA	NA	NA	NA	NA	NA	No	NA	HPRC,HGSVC	No	NA	NA	NA	NA	NA	NA
chr4:40295523	chr4-40295523-allele449245-2329	INS	2328	NA	0.0045385779122541605,0.001440922190201729,0.0,0.0,0.0	0.00598883	NA	NA	NA	NA	NA	NA	NA	NA	NA	No	NA	HPRC,HGSVC,1KG-ONT	No	NA	NA	NA	NA	NA	NA
chr4:40295523	chr4-40295523-allele449229-2220	INS	2219	NA	0.0015128593040847202,0.012968299711815562,0.016865079365079364,0.005964214711729622,0.005112474437627812	0.00418299	NA	NA	NA	NA	NA	NA	NA	NA	NA	No	NA	HPRC,HGSVC,1KG-ONT	No	NA	NA	NA	NA	NA	NA
chr4:40295523	chr4-40295523-allele449238-2329	INS	2328	NA	0.006051437216338881,0.0,0.0,0.0,0.0	0.0108963	NA	NA	NA	NA	NA	NA	NA	NA	NA	No	NA	HPRC,HGSVC,1KG-ONT	No	NA	NA	NA	NA	NA	NA
chr4:40295523	chr4-40295523-allele449239-3234	INS	3233	NA	0.0,0.011527377521613832,0.0,0.017892644135188866,0.002044989775051125	0.00455544	NA	NA	NA	NA	NA	NA	NA	NA	NA	No	NA	HPRC,HGSVC	No	NA	NA	NA	NA	NA	NA
chr4:40295523	chr4-40295523-allele449248-3222	INS	3221	NA	0.0007564296520423601,0.0,0.0,0.0,0.0	0.000918741	NA	NA	NA	NA	NA	NA	NA	NA	NA	No	NA	HPRC,HGSVC	No	NA	NA	NA	NA	NA	NA
chr4:40295523	chr4-40295523-allele449224-825	INS	824	NA	0.0015128593040847202,0.0,0.0,0.0009940357852882703,0.0	0.00077342	NA	NA	NA	NA	NA	NA	NA	NA	NA	No	NA	HPRC,HGSVC,1KG-ONT	No	NA	NA	NA	NA	NA	NA
chr4:40295523	chr4-40295523-allele449227-3204	INS	3203	NA	0.012102874432677761,0.002881844380403458,0.0,0.0009940357852882703,0.002044989775051125	0.0132114	NA	NA	NA	NA	NA	NA	NA	NA	NA	No	NA	HPRC,HGSVC	No	NA	NA	NA	NA	NA	NA
chr4:40295523	chr4-40295523-allele449244-3198	INS	3197	NA	0.0007564296520423601,0.0,0.0,0.0,0.0	0.000918741	NA	NA	NA	NA	NA	NA	NA	NA	NA	No	NA	HPRC,HGSVC	No	NA	NA	NA	NA	NA	NA
chr4:40295523	chr4-40295523-allele449234-3157	INS	3156	NA	0.01059001512859304,0.002881844380403458,0.0,0.0,0.0	0.0151976	NA	NA	NA	NA	NA	NA	NA	NA	NA	No	NA	HPRC,HGSVC	No	NA	NA	NA	NA	NA	NA
chr4:40295537	chr4-40295537-allele449253-896	INS	895	NA	0.0007564296520423601,0.0,0.0,0.0,0.0	0.000918741	NA	NA	NA	NA	NA	NA	NA	NA	NA	No	NA	HPRC,HGSVC,1KG-ONT	No	NA	NA	NA	NA	NA	NA
chr4:40295537	chr4-40295537-allele449255-85	INS	84	NA	0.0037821482602118004,0.004322766570605188,0.0,0.017892644135188866,0.002044989775051125	3.20295e-05	NA	NA	NA	NA	NA	NA	NA	NA	NA	No	NA	HPRC	Yes	NA	NA	NA	NA	NA	NA
chr4:40295537	chr4-40295537-allele449254-61	INS	60	NA	0.0015128593040847202,0.0,0.000992063492063492,0.0,0.00408997955010225	NA	NA	NA	NA	NA	NA	NA	NA	NA	NA	No	NA	No	Yes	NA	NA	NA	NA	NA	NA
chr4:40295537	chr4-40295537-allele449256-61	INS	60	NA	0.0045385779122541605,0.001440922190201729,0.0,0.0,0.0	0.00598883	NA	NA	NA	NA	NA	NA	NA	NA	NA	No	NA	No	Yes	NA	NA	NA	NA	NA	NA
chr4:40317587	chr4-40317587-allele449525-59	INS	58	NA	0.009833585476550681,0.012968299711815562,0.022817460317460316,0.027833001988071572,0.023517382413087935	0.00376649	NA	NA	NA	NA	NA	NA	NA	NA	enhancer	No	NA	No	Yes	NA	NA	NA	NA	NA	NA
chr4:40386565	chr4-40386565-allele450518-1	DEL	320	NA	0.0015128593040847202,0.0,0.0,0.0,0.0	0.00234988	NA	NA	NA	NA	NA	NA	NA	NA	NA	No	NA	HGSVC	Yes	NA	NA	NA	NA	NA	NA
chr4:40402061	chr4-40402061-allele450709-1	DEL	181	NA	0.0022692889561270802,0.0,0.000992063492063492,0.0,0.0	0.0019853	NA	NA	NA	NA	NA	NA	NA	NA	NA	No	NA	No	No	NA	NA	NA	NA	NA	NA
chr4:40402061	chr4-40402061-allele450708-53	INS	52	NA	0.0022692889561270802,0.0,0.0,0.0,0.0	0.00377908	NA	NA	NA	NA	NA	NA	NA	NA	NA	No	NA	HPRC,HGSVC,1KG-ONT	No	NA	NA	NA	NA	NA	NA
chr4:40402072	chr4-40402072-allele450711-102	INS	101	NA	0.03479576399394856,0.004322766570605188,0.0,0.0,0.0	0.0569963	NA	NA	NA	NA	NA	NA	NA	NA	NA	No	NA	HPRC,HGSVC,1KG-ONT	No	NA	NA	NA	NA	NA	NA
chr4:40402072	chr4-40402072-allele450712-78	INS	77	NA	0.1172465960665658,0.05187319884726225,0.002976190476190476,0.07554671968190854,0.05214723926380368	0.0418517	NA	NA	NA	NA	NA	NA	NA	NA	NA	No	NA	HPRC,HGSVC,1KG-ONT	No	NA	NA	NA	NA	NA	NA
chr4:40402083	chr4-40402083-allele450715-1	DEL	52	NA	0.03177004538577912,0.007204610951008645,0.0,0.0,0.0	0.047766	NA	NA	NA	NA	NA	NA	NA	NA	NA	No	NA	HPRC,HGSVC,1KG-ONT	No	NA	NA	NA	NA	NA	NA
chr4:40402083	chr4-40402083-allele450716-1	DEL	78	NA	0.0,0.001440922190201729,0.0,0.0,0.0	NA	NA	NA	NA	NA	NA	NA	NA	NA	NA	No	NA	HPRC,HGSVC	No	NA	NA	NA	NA	NA	NA
chr4:40402098	chr4-40402098-allele450720-101	INS	100	NA	0.0007564296520423601,0.0,0.0,0.0,0.0	0.000918741	NA	NA	NA	NA	NA	NA	NA	NA	NA	No	NA	HPRC,HGSVC,1KG-ONT	No	NA	NA	NA	NA	NA	NA
chr4:40402098	chr4-40402098-allele450719-1	DEL	103	NA	0.02042360060514372,0.0,0.0,0.0,0.0	0.037436	NA	NA	NA	NA	NA	NA	NA	NA	NA	No	NA	HPRC,HGSVC	No	NA	NA	NA	NA	NA	NA
chr4:40402098	chr4-40402098-allele450718-154	INS	153	NA	0.0037821482602118004,0.001440922190201729,0.0,0.0,0.0	0.00462462	NA	NA	NA	NA	NA	NA	NA	NA	NA	No	NA	HPRC,HGSVC	No	NA	NA	NA	NA	NA	NA
chr4:40402150	chr4-40402150-allele450728-1	DEL	51	NA	0.057488653555219364,0.004322766570605188,0.000992063492063492,0.008946322067594433,0.024539877300613498	0.0490109	NA	NA	NA	NA	NA	NA	NA	NA	NA	No	NA	HPRC,HGSVC,1KG-ONT	No	NA	NA	NA	NA	NA	NA
chr4:40402175	chr4-40402175-allele450732-1	DEL	52	NA	0.07261724659606657,0.010086455331412104,0.19146825396825398,0.011928429423459244,0.08793456032719836	NA	NA	NA	NA	NA	NA	NA	NA	NA	NA	No	NA	HPRC,HGSVC,1KG-ONT	No	NA	NA	NA	NA	NA	NA
chr4:40402176	chr4-40402176-allele450735-181	INS	180	NA	0.12102874432677761,0.011527377521613832,0.0,0.002982107355864811,0.003067484662576687	0.181656	NA	NA	NA	NA	NA	NA	NA	NA	NA	No	NA	HPRC,HGSVC,1KG-ONT	No	NA	NA	NA	NA	NA	NA
chr4:40402176	chr4-40402176-allele450738-180	INS	179	NA	0.0015128593040847202,0.0,0.0,0.0,0.0	0.00234988	NA	NA	NA	NA	NA	NA	NA	NA	NA	No	NA	HPRC,HGSVC,1KG-ONT	No	NA	NA	NA	NA	NA	NA
chr4:40402176	chr4-40402176-allele450734-231	INS	230	NA	0.02193645990922844,0.004322766570605188,0.0,0.002982107355864811,0.0010224948875255625	0.0271369	NA	NA	NA	NA	NA	NA	NA	NA	NA	No	NA	HPRC,HGSVC,1KG-ONT	No	NA	NA	NA	NA	NA	NA
chr4:40402176	chr4-40402176-allele450736-205	INS	204	NA	0.03328290468986384,0.040345821325648415,0.006944444444444444,0.06262425447316103,0.046012269938650305	NA	NA	NA	NA	NA	NA	NA	NA	NA	NA	No	NA	HPRC,HGSVC,1KG-ONT	No	NA	NA	NA	NA	NA	NA
chr4:40402201	chr4-40402201-allele450761-206	INS	205	NA	0.00680786686838124,0.001440922190201729,0.0,0.0,0.0	0.0101459	NA	NA	NA	NA	NA	NA	NA	NA	NA	No	NA	HPRC,HGSVC,1KG-ONT	No	NA	NA	NA	NA	NA	NA
chr4:40402201	chr4-40402201-allele450760-206	INS	205	NA	0.0113464447806354,0.0,0.0,0.0,0.0	0.0207802	NA	NA	NA	NA	NA	NA	NA	NA	NA	No	NA	HPRC,HGSVC,1KG-ONT	No	NA	NA	NA	NA	NA	NA
chr4:40402201	chr4-40402201-allele450770-233	INS	232	NA	0.0007564296520423601,0.0,0.0,0.0,0.0	0.000918741	NA	NA	NA	NA	NA	NA	NA	NA	NA	No	NA	HPRC,HGSVC,1KG-ONT	No	NA	NA	NA	NA	NA	NA
chr4:40402201	chr4-40402201-allele450757-53	INS	52	NA	0.0022692889561270802,0.0,0.0,0.0,0.0	0.00377908	NA	NA	NA	NA	NA	NA	NA	NA	NA	No	NA	HPRC,HGSVC,1KG-ONT	No	NA	NA	NA	NA	NA	NA
chr4:40402201	chr4-40402201-allele450773-231	INS	230	NA	0.0007564296520423601,0.0,0.0,0.0,0.0	0.000918741	NA	NA	NA	NA	NA	NA	NA	NA	NA	No	NA	HPRC,HGSVC,1KG-ONT	No	NA	NA	NA	NA	NA	NA
chr4:40402201	chr4-40402201-allele450755-257	INS	256	NA	0.009077155824508321,0.0,0.0,0.0,0.005112474437627812	0.00825738	NA	NA	NA	NA	NA	NA	NA	NA	NA	No	NA	HPRC,HGSVC,1KG-ONT	No	NA	NA	NA	NA	NA	NA
chr4:40402201	chr4-40402201-allele450763-184	INS	183	NA	0.0030257186081694403,0.0,0.0,0.0,0.0	0.00520636	NA	NA	NA	NA	NA	NA	NA	NA	NA	No	NA	HPRC,HGSVC,1KG-ONT	No	NA	NA	NA	NA	NA	NA
chr4:40402201	chr4-40402201-allele450756-283	INS	282	NA	0.0007564296520423601,0.0,0.0,0.0,0.0	0.000918741	NA	NA	NA	NA	NA	NA	NA	NA	NA	No	NA	HPRC,HGSVC,1KG-ONT	No	NA	NA	NA	NA	NA	NA
chr4:40402201	chr4-40402201-allele450764-105	INS	104	NA	0.0015128593040847202,0.0,0.0,0.0,0.0	0.00234988	NA	NA	NA	NA	NA	NA	NA	NA	NA	No	NA	HPRC,HGSVC,1KG-ONT	No	NA	NA	NA	NA	NA	NA
chr4:40402227	chr4-40402227-allele450780-203	INS	202	NA	0.0007564296520423601,0.0,0.0,0.0,0.0	0.000918741	NA	NA	NA	NA	NA	NA	NA	NA	NA	No	NA	HPRC,HGSVC,1KG-ONT	No	NA	NA	NA	NA	NA	NA
chr4:40526417	chr4-40526417-allele452256-356	INS	355	NA	0.01739788199697428,0.008645533141210375,0.0,0.0,0.0	0.0208234	RBM47(0.034549, 0.662)	NA	NA	NA	NA	NA	NA	NA	enhancer	No	NA	HPRC,HGSVC,1KG-ONT	Yes	NA	NA	NA	NA	NA	NA
chr4:40526417	chr4-40526417-allele452255-325	INS	324	NA	0.04387291981845688,0.005763688760806916,0.0,0.002982107355864811,0.003067484662576687	0.0604163	RBM47(0.034549, 0.662)	NA	NA	NA	NA	NA	NA	NA	enhancer	No	NA	HPRC,HGSVC,1KG-ONT	Yes	NA	NA	NA	NA	NA	NA
chr4:40534096	chr4-40534096-allele452431-151	INS	150	NA	0.0045385779122541605,0.0,0.0,0.0,0.0	0.00805514	RBM47(0.034549, 0.662)	NA	NA	NA	NA	NA	NA	NA	NA	No	NA	HGSVC	Yes	NA	NA	NA	NA	NA	NA
chr4:40545666	chr4-40545666-allele452637-86	INS	85	NA	0.0,0.0,0.0,0.0009940357852882703,0.0	NA	RBM47(0.034549, 0.662)	NA	NA	NA	NA	NA	NA	NA	NA	No	NA	HGSVC,1KG-ONT	Yes	NA	NA	NA	NA	NA	NA
chr4:40545666	chr4-40545666-allele452636-82	INS	81	NA	0.0,0.001440922190201729,0.0,0.002982107355864811,0.0	0.000224143	RBM47(0.034549, 0.662)	NA	NA	NA	NA	NA	NA	NA	NA	No	NA	HGSVC,1KG-ONT	Yes	NA	NA	NA	NA	NA	NA
chr4:40592953	chr4-40592953-allele453314-1	DEL	52	NA	0.0015128593040847202,0.0,0.0,0.0,0.003067484662576687	NA	RBM47(0.034549, 0.662)	NA	NA	NA	NA	NA	NA	NA	NA	No	NA	HPRC	Yes	NA	NA	NA	NA	NA	NA
chr4:40633734	chr4-40633734-allele453788-1	DEL	1579	NA	0.03328290468986384,0.005763688760806916,0.015873015873015872,0.0009940357852882703,0.005112474437627812	0.0240965	NA	NA	NA	NA	NA	NA	NA	NA	NA	No	ID=chr4_40634797_40634813;MOTIFS=TTTG;STRUC=(TTTG)n	HPRC,HGSVC,1KG-ONT	Yes	NA	NA	NA	NA	NA	NA
chr4:40647031	chr4-40647031-allele453982-1	DEL	166	NA	0.0037821482602118004,0.0,0.0,0.0,0.0	0.00663171	NA	NA	NA	NA	NA	NA	NA	NA	NA	No	NA	HGSVC,1KG-ONT	Yes	NA	NA	NA	NA	NA	NA
chr4:40647052	chr4-40647052-allele453993-123	INS	122	NA	0.0,0.0,0.0,0.0,0.006134969325153374	0.000593574	NA	NA	NA	NA	NA	NA	NA	NA	NA	No	NA	HPRC,HGSVC,1KG-ONT	No	NA	NA	NA	NA	NA	NA
chr4:40647065	chr4-40647065-allele454019-69	INS	68	NA	0.0007564296520423601,0.0,0.0,0.0,0.0	0.000918741	NA	NA	NA	NA	NA	NA	NA	NA	NA	No	NA	HPRC,HGSVC	Yes	NA	NA	NA	NA	NA	NA
chr4:40647065	chr4-40647065-allele454027-53	INS	52	NA	0.0,0.001440922190201729,0.0,0.0,0.0	NA	NA	NA	NA	NA	NA	NA	NA	NA	NA	No	NA	HPRC,HGSVC	Yes	NA	NA	NA	NA	NA	NA
chr4:40647065	chr4-40647065-allele454017-129	INS	128	NA	0.0015128593040847202,0.0,0.0,0.0,0.0	0.00234988	NA	NA	NA	NA	NA	NA	NA	NA	NA	No	NA	HPRC,HGSVC,1KG-ONT	Yes	NA	NA	NA	NA	NA	NA
chr4:40647065	chr4-40647065-allele454018-57	INS	56	NA	0.0037821482602118004,0.0,0.005952380952380952,0.0,0.0	0.000545845	NA	NA	NA	NA	NA	NA	NA	NA	NA	No	NA	HPRC,HGSVC	Yes	NA	NA	NA	NA	NA	NA
chr4:40647065	chr4-40647065-allele454015-51	INS	50	NA	0.0015128593040847202,0.0,0.0,0.0,0.0	0.00234988	NA	NA	NA	NA	NA	NA	NA	NA	NA	No	NA	HPRC,HGSVC	Yes	NA	NA	NA	NA	NA	NA
chr4:40647065	chr4-40647065-allele454024-53	INS	52	NA	0.0,0.001440922190201729,0.0,0.0,0.0010224948875255625	NA	NA	NA	NA	NA	NA	NA	NA	NA	NA	No	NA	HPRC,HGSVC	Yes	NA	NA	NA	NA	NA	NA
chr4:40647065	chr4-40647065-allele454016-51	INS	50	NA	0.0007564296520423601,0.002881844380403458,0.000992063492063492,0.011928429423459244,0.00408997955010225	0.00191774	NA	NA	NA	NA	NA	NA	NA	NA	NA	No	NA	HPRC,HGSVC	Yes	NA	NA	NA	NA	NA	NA
chr4:40647066	chr4-40647066-allele454030-282	INS	281	NA	0.0022692889561270802,0.001440922190201729,0.00496031746031746,0.0019880715705765406,0.010224948875255624	0.000306318	NA	NA	NA	NA	NA	NA	NA	NA	NA	No	NA	HPRC,HGSVC,1KG-ONT	Yes	NA	NA	NA	NA	NA	NA
chr4:40647067	chr4-40647067-allele454033-131	INS	130	NA	0.01588502269288956,0.001440922190201729,0.000992063492063492,0.0,0.0	0.024855	NA	NA	NA	NA	NA	NA	NA	NA	NA	No	NA	HPRC,HGSVC,1KG-ONT	Yes	NA	NA	NA	NA	NA	NA
chr4:40647067	chr4-40647067-allele454036-161	INS	160	NA	0.0007564296520423601,0.01585014409221902,0.010912698412698412,0.03180914512922465,0.0081799591002045	0.00978954	NA	NA	NA	NA	NA	NA	NA	NA	NA	No	NA	HPRC,HGSVC,1KG-ONT	Yes	NA	NA	NA	NA	NA	NA
chr4:40647069	chr4-40647069-allele454044-239	INS	238	NA	0.0037821482602118004,0.0,0.0,0.0,0.0	0.00663171	NA	NA	NA	NA	NA	NA	NA	NA	NA	No	NA	HPRC,HGSVC,1KG-ONT	Yes	NA	NA	NA	NA	NA	NA
chr4:40647069	chr4-40647069-allele454043-151	INS	150	NA	0.047655068078668684,0.008645533141210375,0.0,0.003976143141153081,0.00408997955010225	0.0606553	NA	NA	NA	NA	NA	NA	NA	NA	NA	No	NA	HPRC,HGSVC,1KG-ONT	Yes	NA	NA	NA	NA	NA	NA
chr4:40647074	chr4-40647074-allele454053-71	INS	70	NA	0.05370650529500756,0.004322766570605188,0.011904761904761904,0.004970178926441352,0.014314928425357873	0.0463044	NA	NA	NA	NA	NA	NA	NA	NA	NA	No	NA	HPRC,HGSVC	Yes	NA	NA	NA	NA	NA	NA
chr4:40647074	chr4-40647074-allele454052-75	INS	74	NA	0.0,0.001440922190201729,0.0,0.0,0.0	NA	NA	NA	NA	NA	NA	NA	NA	NA	NA	No	NA	HPRC,HGSVC	Yes	NA	NA	NA	NA	NA	NA
chr4:40647076	chr4-40647076-allele454063-71	INS	70	NA	0.0,0.0,0.0,0.005964214711729622,0.0010224948875255625	0.000778337	NA	NA	NA	NA	NA	NA	NA	NA	NA	No	NA	HPRC,HGSVC	Yes	NA	NA	NA	NA	NA	NA
chr4:40647078	chr4-40647078-allele454066-51	INS	50	NA	0.0030257186081694403,0.024495677233429394,0.00992063492063492,0.018886679920477135,0.013292433537832311	0.00621944	NA	NA	NA	NA	NA	NA	NA	NA	NA	No	NA	HPRC,HGSVC	Yes	NA	NA	NA	NA	NA	NA
chr4:40647078	chr4-40647078-allele454065-53	INS	52	NA	0.009077155824508321,0.018731988472622477,0.000992063492063492,0.02882703777335984,0.023517382413087935	0.00202028	NA	NA	NA	NA	NA	NA	NA	NA	NA	No	NA	HPRC,HGSVC	Yes	NA	NA	NA	NA	NA	NA
chr4:40647079	chr4-40647079-allele454073-284	INS	283	NA	0.0022692889561270802,0.01729106628242075,0.000992063492063492,0.0019880715705765406,0.003067484662576687	0.000257155	NA	NA	NA	NA	NA	NA	NA	NA	NA	No	NA	HPRC,HGSVC,1KG-ONT	Yes	NA	NA	NA	NA	NA	NA
chr4:40647079	chr4-40647079-allele454074-312	INS	311	NA	0.0007564296520423601,0.004322766570605188,0.000992063492063492,0.016898608349900597,0.003067484662576687	0.00281781	NA	NA	NA	NA	NA	NA	NA	NA	NA	No	NA	HPRC,HGSVC,1KG-ONT	Yes	NA	NA	NA	NA	NA	NA
chr4:40647087	chr4-40647087-allele454081-143	INS	142	NA	0.01588502269288956,0.0,0.0,0.0,0.0	0.0291787	NA	NA	NA	NA	NA	NA	NA	NA	NA	No	NA	HPRC,HGSVC,1KG-ONT	Yes	NA	NA	NA	NA	NA	NA
chr4:40647087	chr4-40647087-allele454085-135	INS	134	NA	0.0,0.001440922190201729,0.0,0.007952286282306162,0.0010224948875255625	0.00133282	NA	NA	NA	NA	NA	NA	NA	NA	NA	No	NA	HPRC,HGSVC,1KG-ONT	Yes	NA	NA	NA	NA	NA	NA
chr4:40647087	chr4-40647087-allele454084-173	INS	172	NA	0.0,0.0,0.003968253968253968,0.0,0.005112474437627812	0.0010336	NA	NA	NA	NA	NA	NA	NA	NA	NA	No	NA	HPRC,HGSVC,1KG-ONT	Yes	NA	NA	NA	NA	NA	NA
chr4:40647091	chr4-40647091-allele454091-67	INS	66	NA	0.0007564296520423601,0.002881844380403458,0.0,0.005964214711729622,0.002044989775051125	0.000360376	NA	NA	NA	NA	NA	NA	NA	NA	NA	No	NA	HPRC,HGSVC	Yes	NA	NA	NA	NA	NA	NA
chr4:40647106	chr4-40647106-allele454095-299	INS	298	NA	0.023449319213313162,0.001440922190201729,0.0,0.0009940357852882703,0.0	0.0386112	NA	NA	NA	NA	NA	NA	NA	NA	NA	No	NA	HPRC,HGSVC,1KG-ONT	Yes	NA	NA	NA	NA	NA	NA
chr4:40647151	chr4-40647151-allele454120-343	INS	342	NA	0.0,0.0,0.0,0.0,0.00408997955010225	0.000224143	NA	NA	NA	NA	NA	NA	NA	NA	NA	No	NA	HPRC,HGSVC,1KG-ONT	Yes	NA	NA	NA	NA	NA	NA
chr4:40647151	chr4-40647151-allele454122-251	INS	250	NA	0.0015128593040847202,0.004322766570605188,0.001984126984126984,0.010934393638170975,0.0081799591002045	0.00190535	NA	NA	NA	NA	NA	NA	NA	NA	NA	No	NA	HPRC,HGSVC,1KG-ONT	Yes	NA	NA	NA	NA	NA	NA
chr4:40647151	chr4-40647151-allele454121-319	INS	318	NA	0.0015128593040847202,0.02881844380403458,0.007936507936507936,0.036779324055666,0.010224948875255624	0.0110955	NA	NA	NA	NA	NA	NA	NA	NA	NA	No	NA	HPRC,HGSVC,1KG-ONT	Yes	NA	NA	NA	NA	NA	NA
chr4:40647154	chr4-40647154-allele454125-427	INS	426	NA	0.0,0.002881844380403458,0.0,0.0,0.005112474437627812	0.000778337	NA	NA	NA	NA	NA	NA	NA	NA	NA	No	NA	HPRC,HGSVC,1KG-ONT	Yes	NA	NA	NA	NA	NA	NA
chr4:40647154	chr4-40647154-allele454126-261	INS	260	NA	0.0015128593040847202,0.005763688760806916,0.001984126984126984,0.003976143141153081,0.002044989775051125	3.20923e-05	NA	NA	NA	NA	NA	NA	NA	NA	NA	No	NA	HPRC,HGSVC,1KG-ONT	Yes	NA	NA	NA	NA	NA	NA
chr4:40647155	chr4-40647155-allele454136-189	INS	188	NA	0.040090771558245086,0.001440922190201729,0.007936507936507936,0.0,0.003067484662576687	0.0507994	NA	NA	NA	NA	NA	NA	NA	NA	NA	No	NA	HPRC,HGSVC,1KG-ONT	Yes	NA	NA	NA	NA	NA	NA
chr4:40647155	chr4-40647155-allele454132-307	INS	306	NA	0.01739788199697428,0.001440922190201729,0.000992063492063492,0.0,0.0	0.0276182	NA	NA	NA	NA	NA	NA	NA	NA	NA	No	NA	HPRC,HGSVC,1KG-ONT	Yes	NA	NA	NA	NA	NA	NA
chr4:40647155	chr4-40647155-allele454134-255	INS	254	NA	0.01059001512859304,0.0,0.0,0.0,0.0	0.0193739	NA	NA	NA	NA	NA	NA	NA	NA	NA	No	NA	HPRC,HGSVC,1KG-ONT	Yes	NA	NA	NA	NA	NA	NA
chr4:40647155	chr4-40647155-allele454174-219	INS	218	NA	0.0015128593040847202,0.02881844380403458,0.001984126984126984,0.033797216699801194,0.013292433537832311	0.0100107	NA	NA	NA	NA	NA	NA	NA	NA	NA	No	NA	HPRC,HGSVC,1KG-ONT	Yes	NA	NA	NA	NA	NA	NA
chr4:40647155	chr4-40647155-allele454185-207	INS	206	NA	0.0,0.0,0.003968253968253968,0.0,0.002044989775051125	0.000593574	NA	NA	NA	NA	NA	NA	NA	NA	NA	No	NA	HPRC,HGSVC,1KG-ONT	Yes	NA	NA	NA	NA	NA	NA
chr4:40647155	chr4-40647155-allele454161-461	INS	460	NA	0.009077155824508321,0.001440922190201729,0.0,0.0,0.0	0.0143383	NA	NA	NA	NA	NA	NA	NA	NA	NA	No	NA	HPRC,HGSVC,1KG-ONT	Yes	NA	NA	NA	NA	NA	NA
chr4:40647155	chr4-40647155-allele454128-451	INS	450	NA	0.0037821482602118004,0.0,0.000992063492063492,0.0,0.0	0.00462462	NA	NA	NA	NA	NA	NA	NA	NA	NA	No	NA	HPRC,HGSVC,1KG-ONT	Yes	NA	NA	NA	NA	NA	NA
chr4:40647155	chr4-40647155-allele454145-529	INS	528	NA	0.0045385779122541605,0.0,0.0,0.0,0.0	0.00805514	NA	NA	NA	NA	NA	NA	NA	NA	NA	No	NA	HPRC,HGSVC,1KG-ONT	Yes	NA	NA	NA	NA	NA	NA
chr4:40647155	chr4-40647155-allele454127-477	INS	476	NA	0.007564296520423601,0.004322766570605188,0.03670634920634921,0.0009940357852882703,0.012269938650306749	0.00131127	NA	NA	NA	NA	NA	NA	NA	NA	NA	No	NA	HPRC,HGSVC,1KG-ONT	Yes	NA	NA	NA	NA	NA	NA
chr4:40647155	chr4-40647155-allele454163-163	INS	162	NA	0.0,0.0,0.002976190476190476,0.0,0.0	3.94758e-05	NA	NA	NA	NA	NA	NA	NA	NA	NA	No	NA	HPRC,HGSVC,1KG-ONT	Yes	NA	NA	NA	NA	NA	NA
chr4:40647155	chr4-40647155-allele454175-219	INS	218	NA	0.00680786686838124,0.0,0.0,0.017892644135188866,0.003067484662576687	NA	NA	NA	NA	NA	NA	NA	NA	NA	NA	No	NA	HPRC,HGSVC,1KG-ONT	Yes	NA	NA	NA	NA	NA	NA
chr4:40647155	chr4-40647155-allele454173-219	INS	218	NA	0.0022692889561270802,0.010086455331412104,0.002976190476190476,0.02485089463220676,0.03169734151329243	0.00840257	NA	NA	NA	NA	NA	NA	NA	NA	NA	No	NA	HPRC,HGSVC,1KG-ONT	Yes	NA	NA	NA	NA	NA	NA
chr4:40647155	chr4-40647155-allele454147-459	INS	458	NA	0.0,0.011527377521613832,0.000992063492063492,0.016898608349900597,0.005112474437627812	0.00518909	NA	NA	NA	NA	NA	NA	NA	NA	NA	No	NA	HPRC,HGSVC,1KG-ONT	Yes	NA	NA	NA	NA	NA	NA
chr4:40647155	chr4-40647155-allele454151-521	INS	520	NA	0.0,0.001440922190201729,0.001984126984126984,0.0,0.003067484662576687	0.000593574	NA	NA	NA	NA	NA	NA	NA	NA	NA	No	NA	HPRC,HGSVC,1KG-ONT	Yes	NA	NA	NA	NA	NA	NA
chr4:40647155	chr4-40647155-allele454183-219	INS	218	NA	0.0,0.0,0.000992063492063492,0.0019880715705765406,0.0	3.94758e-05	NA	NA	NA	NA	NA	NA	NA	NA	NA	No	NA	HPRC,HGSVC,1KG-ONT	Yes	NA	NA	NA	NA	NA	NA
chr4:40647155	chr4-40647155-allele454166-485	INS	484	NA	0.0007564296520423601,0.0,0.0,0.0,0.0	0.000918741	NA	NA	NA	NA	NA	NA	NA	NA	NA	No	NA	HPRC,HGSVC,1KG-ONT	Yes	NA	NA	NA	NA	NA	NA
chr4:40647155	chr4-40647155-allele454180-191	INS	190	NA	0.0,0.005763688760806916,0.0,0.006958250497017893,0.0010224948875255625	0.00170264	NA	NA	NA	NA	NA	NA	NA	NA	NA	No	NA	HPRC,HGSVC,1KG-ONT	Yes	NA	NA	NA	NA	NA	NA
chr4:40647155	chr4-40647155-allele454168-425	INS	424	NA	0.00680786686838124,0.0,0.0,0.0,0.0	0.0123139	NA	NA	NA	NA	NA	NA	NA	NA	NA	No	NA	HPRC,HGSVC,1KG-ONT	Yes	NA	NA	NA	NA	NA	NA
chr4:40647155	chr4-40647155-allele454131-235	INS	234	NA	0.0037821482602118004,0.0,0.0,0.0,0.0	0.00663171	NA	NA	NA	NA	NA	NA	NA	NA	NA	No	NA	HPRC,HGSVC,1KG-ONT	Yes	NA	NA	NA	NA	NA	NA
chr4:40647155	chr4-40647155-allele454153-623	INS	622	NA	0.0,0.012968299711815562,0.006944444444444444,0.02286282306163022,0.0010224948875255625	0.00686785	NA	NA	NA	NA	NA	NA	NA	NA	NA	No	NA	HPRC,HGSVC,1KG-ONT	Yes	NA	NA	NA	NA	NA	NA
chr4:40647155	chr4-40647155-allele454144-527	INS	526	NA	0.0,0.0,0.000992063492063492,0.0,0.0	NA	NA	NA	NA	NA	NA	NA	NA	NA	NA	No	NA	HPRC,HGSVC,1KG-ONT	Yes	NA	NA	NA	NA	NA	NA
chr4:40647155	chr4-40647155-allele454148-489	INS	488	NA	0.0015128593040847202,0.01729106628242075,0.013888888888888888,0.0009940357852882703,0.00408997955010225	0.00311777	NA	NA	NA	NA	NA	NA	NA	NA	NA	No	NA	HPRC,HGSVC,1KG-ONT	Yes	NA	NA	NA	NA	NA	NA
chr4:40647155	chr4-40647155-allele454160-333	INS	332	NA	0.0007564296520423601,0.0,0.0,0.0,0.0	0.000918741	NA	NA	NA	NA	NA	NA	NA	NA	NA	No	NA	HPRC,HGSVC,1KG-ONT	Yes	NA	NA	NA	NA	NA	NA
chr4:40647155	chr4-40647155-allele454130-479	INS	478	NA	0.014372163388804841,0.001440922190201729,0.0,0.0,0.0	0.0241257	NA	NA	NA	NA	NA	NA	NA	NA	NA	No	NA	HPRC,HGSVC,1KG-ONT	Yes	NA	NA	NA	NA	NA	NA
chr4:40647155	chr4-40647155-allele454146-537	INS	536	NA	0.018154311649016642,0.021613832853025938,0.021825396825396824,0.012922465208747515,0.02147239263803681	NA	NA	NA	NA	NA	NA	NA	NA	NA	NA	No	NA	HPRC,HGSVC,1KG-ONT	Yes	NA	NA	NA	NA	NA	NA
chr4:40647155	chr4-40647155-allele454137-147	INS	146	NA	0.025718608169440244,0.005763688760806916,0.007936507936507936,0.0,0.0	0.0267726	NA	NA	NA	NA	NA	NA	NA	NA	NA	No	NA	HPRC,HGSVC,1KG-ONT	Yes	NA	NA	NA	NA	NA	NA
chr4:40647155	chr4-40647155-allele454155-399	INS	398	NA	0.00529500756429652,0.001440922190201729,0.0,0.0,0.0	0.00736694	NA	NA	NA	NA	NA	NA	NA	NA	NA	No	NA	HPRC,HGSVC,1KG-ONT	Yes	NA	NA	NA	NA	NA	NA
chr4:40647155	chr4-40647155-allele454150-391	INS	390	NA	0.0007564296520423601,0.01440922190201729,0.001984126984126984,0.02186878727634195,0.007157464212678937	0.00590673	NA	NA	NA	NA	NA	NA	NA	NA	NA	No	NA	HPRC,HGSVC,1KG-ONT	Yes	NA	NA	NA	NA	NA	NA
chr4:40647155	chr4-40647155-allele454142-427	INS	426	NA	0.0,0.001440922190201729,0.005952380952380952,0.0,0.0010224948875255625	0.000963133	NA	NA	NA	NA	NA	NA	NA	NA	NA	No	NA	HPRC,HGSVC,1KG-ONT	Yes	NA	NA	NA	NA	NA	NA
chr4:40647155	chr4-40647155-allele454184-447	INS	446	NA	0.0045385779122541605,0.001440922190201729,0.0,0.0009940357852882703,0.0	0.00448129	NA	NA	NA	NA	NA	NA	NA	NA	NA	No	NA	HPRC,HGSVC,1KG-ONT	Yes	NA	NA	NA	NA	NA	NA
chr4:40647155	chr4-40647155-allele454149-567	INS	566	NA	0.006051437216338881,0.002881844380403458,0.026785714285714284,0.027833001988071572,0.041922290388548056	0.00957035	NA	NA	NA	NA	NA	NA	NA	NA	NA	No	NA	HPRC,HGSVC,1KG-ONT	Yes	NA	NA	NA	NA	NA	NA
chr4:40647155	chr4-40647155-allele454140-427	INS	426	NA	0.0015128593040847202,0.0,0.0,0.0,0.0	0.00234988	NA	NA	NA	NA	NA	NA	NA	NA	NA	No	NA	HPRC,HGSVC,1KG-ONT	Yes	NA	NA	NA	NA	NA	NA
chr4:40647155	chr4-40647155-allele454171-435	INS	434	NA	0.0007564296520423601,0.0,0.0,0.0,0.0	0.000918741	NA	NA	NA	NA	NA	NA	NA	NA	NA	No	NA	HPRC,HGSVC,1KG-ONT	Yes	NA	NA	NA	NA	NA	NA
chr4:40647155	chr4-40647155-allele454179-475	INS	474	NA	0.0007564296520423601,0.001440922190201729,0.0,0.0,0.006134969325153374	NA	NA	NA	NA	NA	NA	NA	NA	NA	NA	No	NA	HPRC,HGSVC,1KG-ONT	Yes	NA	NA	NA	NA	NA	NA
chr4:40647155	chr4-40647155-allele454129-561	INS	560	NA	0.040090771558245086,0.001440922190201729,0.0,0.0,0.0	0.070626	NA	NA	NA	NA	NA	NA	NA	NA	NA	No	NA	HPRC,HGSVC,1KG-ONT	Yes	NA	NA	NA	NA	NA	NA
chr4:40647155	chr4-40647155-allele454138-193	INS	192	NA	0.0015128593040847202,0.007204610951008645,0.0,0.018886679920477135,0.002044989775051125	0.00224718	NA	NA	NA	NA	NA	NA	NA	NA	NA	No	NA	HPRC,HGSVC,1KG-ONT	Yes	NA	NA	NA	NA	NA	NA
chr4:40647155	chr4-40647155-allele454135-219	INS	218	NA	0.036308623298033284,0.07060518731988473,0.001984126984126984,0.014910536779324055,0.013292433537832311	0.00392589	NA	NA	NA	NA	NA	NA	NA	NA	NA	No	NA	HPRC,HGSVC,1KG-ONT	Yes	NA	NA	NA	NA	NA	NA
chr4:40647155	chr4-40647155-allele454133-489	INS	488	NA	0.0264750378214826,0.002881844380403458,0.0,0.0,0.0	0.0441258	NA	NA	NA	NA	NA	NA	NA	NA	NA	No	NA	HPRC,HGSVC,1KG-ONT	Yes	NA	NA	NA	NA	NA	NA
chr4:40647155	chr4-40647155-allele454141-379	INS	378	NA	0.0007564296520423601,0.0,0.0,0.0,0.0	0.000918741	NA	NA	NA	NA	NA	NA	NA	NA	NA	No	NA	HPRC,HGSVC,1KG-ONT	Yes	NA	NA	NA	NA	NA	NA
chr4:40647155	chr4-40647155-allele454189-205	INS	204	NA	0.0,0.001440922190201729,0.0,0.0,0.003067484662576687	0.000224143	NA	NA	NA	NA	NA	NA	NA	NA	NA	No	NA	HPRC,HGSVC,1KG-ONT	Yes	NA	NA	NA	NA	NA	NA
chr4:40647155	chr4-40647155-allele454178-427	INS	426	NA	0.0015128593040847202,0.0,0.0,0.0,0.0	0.00234988	NA	NA	NA	NA	NA	NA	NA	NA	NA	No	NA	HPRC,HGSVC,1KG-ONT	Yes	NA	NA	NA	NA	NA	NA
chr4:40647155	chr4-40647155-allele454154-499	INS	498	NA	0.0022692889561270802,0.0,0.0,0.0,0.0	0.00377908	NA	NA	NA	NA	NA	NA	NA	NA	NA	No	NA	HPRC,HGSVC,1KG-ONT	Yes	NA	NA	NA	NA	NA	NA
chr4:40647155	chr4-40647155-allele454162-347	INS	346	NA	0.0007564296520423601,0.0,0.0,0.0019880715705765406,0.0	NA	NA	NA	NA	NA	NA	NA	NA	NA	NA	No	NA	HPRC,HGSVC,1KG-ONT	Yes	NA	NA	NA	NA	NA	NA
chr4:40647155	chr4-40647155-allele454158-281	INS	280	NA	0.0037821482602118004,0.008645533141210375,0.0,0.0009940357852882703,0.0	0.00022888	NA	NA	NA	NA	NA	NA	NA	NA	NA	No	NA	HPRC,HGSVC,1KG-ONT	Yes	NA	NA	NA	NA	NA	NA
chr4:40647155	chr4-40647155-allele454172-187	INS	186	NA	0.0015128593040847202,0.001440922190201729,0.0,0.0,0.0	0.00077342	NA	NA	NA	NA	NA	NA	NA	NA	NA	No	NA	HPRC,HGSVC,1KG-ONT	Yes	NA	NA	NA	NA	NA	NA
chr4:40647155	chr4-40647155-allele454167-453	INS	452	NA	0.0015128593040847202,0.0,0.0,0.0,0.0	0.00234988	NA	NA	NA	NA	NA	NA	NA	NA	NA	No	NA	HPRC,HGSVC,1KG-ONT	Yes	NA	NA	NA	NA	NA	NA
chr4:40647162	chr4-40647162-allele454201-359	INS	358	NA	0.0007564296520423601,0.0,0.0,0.0,0.0	0.000918741	NA	NA	NA	NA	NA	NA	NA	NA	NA	No	NA	HPRC,HGSVC,1KG-ONT	Yes	NA	NA	NA	NA	NA	NA
chr4:40647162	chr4-40647162-allele454191-239	INS	238	NA	0.0,0.0,0.0,0.0,0.006134969325153374	0.000593574	NA	NA	NA	NA	NA	NA	NA	NA	NA	No	NA	HPRC,HGSVC,1KG-ONT	Yes	NA	NA	NA	NA	NA	NA
chr4:40647162	chr4-40647162-allele454196-399	INS	398	NA	0.0,0.0,0.003968253968253968,0.0,0.0	0.000224143	NA	NA	NA	NA	NA	NA	NA	NA	NA	No	NA	HPRC,HGSVC,1KG-ONT	Yes	NA	NA	NA	NA	NA	NA
chr4:40647162	chr4-40647162-allele454200-265	INS	264	NA	0.0015128593040847202,0.0,0.0,0.0,0.0	0.00234988	NA	NA	NA	NA	NA	NA	NA	NA	NA	No	NA	HPRC,HGSVC,1KG-ONT	Yes	NA	NA	NA	NA	NA	NA
chr4:40647163	chr4-40647163-allele454207-353	INS	352	NA	0.0007564296520423601,0.0,0.0,0.0,0.0	0.000918741	NA	NA	NA	NA	NA	NA	NA	NA	NA	No	NA	HPRC,HGSVC,1KG-ONT	Yes	NA	NA	NA	NA	NA	NA
chr4:40647163	chr4-40647163-allele454208-382	INS	381	NA	0.006051437216338881,0.0,0.0,0.0,0.0	0.0108963	NA	NA	NA	NA	NA	NA	NA	NA	NA	No	NA	HPRC,HGSVC,1KG-ONT	Yes	NA	NA	NA	NA	NA	NA
chr4:40647170	chr4-40647170-allele454211-173	INS	172	NA	0.056732223903177004,0.004322766570605188,0.011904761904761904,0.004970178926441352,0.014314928425357873	0.0508319	NA	NA	NA	NA	NA	NA	NA	NA	NA	No	NA	HPRC,HGSVC,1KG-ONT	Yes	NA	NA	NA	NA	NA	NA
chr4:40647170	chr4-40647170-allele454210-163	INS	162	NA	0.0,0.0,0.000992063492063492,0.0,0.0	NA	NA	NA	NA	NA	NA	NA	NA	NA	NA	No	NA	HPRC,HGSVC,1KG-ONT	Yes	NA	NA	NA	NA	NA	NA
chr4:40647170	chr4-40647170-allele454220-233	INS	232	NA	0.0030257186081694403,0.001440922190201729,0.0,0.0,0.0	0.00328379	NA	NA	NA	NA	NA	NA	NA	NA	NA	No	NA	HPRC,HGSVC,1KG-ONT	Yes	NA	NA	NA	NA	NA	NA
chr4:40647170	chr4-40647170-allele454238-373	INS	372	NA	0.0030257186081694403,0.0,0.0,0.0,0.0	0.00520636	NA	NA	NA	NA	NA	NA	NA	NA	NA	No	NA	HPRC,HGSVC,1KG-ONT	Yes	NA	NA	NA	NA	NA	NA
chr4:40647170	chr4-40647170-allele454227-225	INS	224	NA	0.0030257186081694403,0.0,0.0,0.0,0.0	0.00520636	NA	NA	NA	NA	NA	NA	NA	NA	NA	No	NA	HPRC,HGSVC,1KG-ONT	Yes	NA	NA	NA	NA	NA	NA
chr4:40647170	chr4-40647170-allele454225-235	INS	234	NA	0.0022692889561270802,0.005763688760806916,0.0,0.0,0.0	NA	NA	NA	NA	NA	NA	NA	NA	NA	NA	No	NA	HPRC,HGSVC,1KG-ONT	Yes	NA	NA	NA	NA	NA	NA
chr4:40647170	chr4-40647170-allele454233-235	INS	234	NA	0.0,0.0,0.0,0.0009940357852882703,0.0	NA	NA	NA	NA	NA	NA	NA	NA	NA	NA	No	NA	HPRC,HGSVC,1KG-ONT	Yes	NA	NA	NA	NA	NA	NA
chr4:40647170	chr4-40647170-allele454222-235	INS	234	NA	0.0,0.0,0.0,0.007952286282306162,0.0	0.000963133	NA	NA	NA	NA	NA	NA	NA	NA	NA	No	NA	HPRC,HGSVC,1KG-ONT	Yes	NA	NA	NA	NA	NA	NA
chr4:40647170	chr4-40647170-allele454235-261	INS	260	NA	0.0,0.0,0.0,0.0,0.006134969325153374	0.000593574	NA	NA	NA	NA	NA	NA	NA	NA	NA	No	NA	HPRC,HGSVC,1KG-ONT	Yes	NA	NA	NA	NA	NA	NA
chr4:40647170	chr4-40647170-allele454217-235	INS	234	NA	0.0015128593040847202,0.002881844380403458,0.003968253968253968,0.003976143141153081,0.006134969325153374	0.000604163	NA	NA	NA	NA	NA	NA	NA	NA	NA	No	NA	HPRC,HGSVC,1KG-ONT	Yes	NA	NA	NA	NA	NA	NA
chr4:40647170	chr4-40647170-allele454223-235	INS	234	NA	0.0007564296520423601,0.005763688760806916,0.007936507936507936,0.003976143141153081,0.006134969325153374	0.00241147	NA	NA	NA	NA	NA	NA	NA	NA	NA	No	NA	HPRC,HGSVC,1KG-ONT	Yes	NA	NA	NA	NA	NA	NA
chr4:40647170	chr4-40647170-allele454219-235	INS	234	NA	0.0,0.001440922190201729,0.0,0.013916500994035786,0.0010224948875255625	0.00244266	NA	NA	NA	NA	NA	NA	NA	NA	NA	No	NA	HPRC,HGSVC,1KG-ONT	Yes	NA	NA	NA	NA	NA	NA
chr4:40647170	chr4-40647170-allele454236-209	INS	208	NA	0.0,0.0,0.0,0.0009940357852882703,0.0	NA	NA	NA	NA	NA	NA	NA	NA	NA	NA	No	NA	HPRC,HGSVC,1KG-ONT	Yes	NA	NA	NA	NA	NA	NA
chr4:40647170	chr4-40647170-allele454224-197	INS	196	NA	0.0007564296520423601,0.002881844380403458,0.000992063492063492,0.010934393638170975,0.002044989775051125	0.00138557	NA	NA	NA	NA	NA	NA	NA	NA	NA	No	NA	HPRC,HGSVC,1KG-ONT	Yes	NA	NA	NA	NA	NA	NA
chr4:40647170	chr4-40647170-allele454228-227	INS	226	NA	0.0,0.005763688760806916,0.0,0.0009940357852882703,0.0	0.000408842	NA	NA	NA	NA	NA	NA	NA	NA	NA	No	NA	HPRC,HGSVC,1KG-ONT	Yes	NA	NA	NA	NA	NA	NA
chr4:40647170	chr4-40647170-allele454216-233	INS	232	NA	0.0015128593040847202,0.011527377521613832,0.000992063492063492,0.011928429423459244,0.009202453987730062	0.00294215	NA	NA	NA	NA	NA	NA	NA	NA	NA	No	NA	HPRC,HGSVC,1KG-ONT	Yes	NA	NA	NA	NA	NA	NA
chr4:40647170	chr4-40647170-allele454231-263	INS	262	NA	0.0,0.002881844380403458,0.0,0.004970178926441352,0.0	0.000778337	NA	NA	NA	NA	NA	NA	NA	NA	NA	No	NA	HPRC,HGSVC,1KG-ONT	Yes	NA	NA	NA	NA	NA	NA
chr4:40647170	chr4-40647170-allele454232-225	INS	224	NA	0.0007564296520423601,0.0,0.005952380952380952,0.0,0.0	NA	NA	NA	NA	NA	NA	NA	NA	NA	NA	No	NA	HPRC,HGSVC,1KG-ONT	Yes	NA	NA	NA	NA	NA	NA
chr4:40647170	chr4-40647170-allele454221-217	INS	216	NA	0.0015128593040847202,0.005763688760806916,0.002976190476190476,0.002982107355864811,0.002044989775051125	3.20923e-05	NA	NA	NA	NA	NA	NA	NA	NA	NA	No	NA	HPRC,HGSVC,1KG-ONT	Yes	NA	NA	NA	NA	NA	NA
chr4:40657459	chr4-40657459-allele454357-1	DEL	104	NA	0.024205748865355523,0.001440922190201729,0.0,0.0019880715705765406,0.0	0.037958	NA	NA	NA	NA	NA	NA	NA	NA	NA	No	NA	HPRC,HGSVC,1KG-ONT	No	NA	NA	NA	NA	NA	NA
chr4:40657478	chr4-40657478-allele454358-1	DEL	52	NA	0.025718608169440244,0.001440922190201729,0.0,0.0,0.0	0.0448872	NA	NA	NA	NA	NA	NA	NA	NA	NA	No	NA	HPRC	No	NA	NA	NA	NA	NA	NA
chr4:40675077	chr4-40675077-allele454567-1	DEL	1018	NA	0.01059001512859304,0.001440922190201729,0.0,0.0,0.0	0.0171373	NA	NA	NA	NA	NA	NA	NA	NA	CTCF_binding_site	No	NA	HGSVC,1KG-ONT	Yes	NA	NA	NA	NA	NA	NA
chr4:40698722	chr4-40698722-allele454931-344	INS	343	NA	0.040090771558245086,0.04178674351585014,0.0,0.0,0.002044989775051125	0.029307	NA	NA	NA	NA	NA	NA	NA	NA	NA	No	NA	HPRC,HGSVC,1KG-ONT	No	NA	NA	NA	NA	NA	NA
chr4:40698722	chr4-40698722-allele454936-321	INS	320	NA	0.01059001512859304,0.0,0.005952380952380952,0.0,0.002044989775051125	0.00755885	NA	NA	NA	NA	NA	NA	NA	NA	NA	No	NA	HPRC,HGSVC,1KG-ONT	No	NA	NA	NA	NA	NA	NA
chr4:40698722	chr4-40698722-allele454943-329	INS	328	NA	0.0030257186081694403,0.0,0.0,0.0,0.0	0.00520636	NA	NA	NA	NA	NA	NA	NA	NA	NA	No	NA	HPRC,HGSVC,1KG-ONT	No	NA	NA	NA	NA	NA	NA
chr4:40698722	chr4-40698722-allele454934-335	INS	334	NA	0.01664145234493192,0.0,0.000992063492063492,0.0,0.0	0.0283054	NA	NA	NA	NA	NA	NA	NA	NA	NA	No	NA	HPRC,HGSVC,1KG-ONT	No	NA	NA	NA	NA	NA	NA
chr4:40698722	chr4-40698722-allele454930-325	INS	324	NA	0.17851739788199697,0.19740634005763688,0.19345238095238096,0.14612326043737575,0.2167689161554192	NA	NA	NA	NA	NA	NA	NA	NA	NA	NA	No	NA	HPRC,HGSVC,1KG-ONT	No	NA	NA	NA	NA	NA	NA
chr4:40698722	chr4-40698722-allele454932-324	INS	323	NA	0.018154311649016642,0.025936599423631124,0.001984126984126984,0.020874751491053677,0.019427402862985686	NA	NA	NA	NA	NA	NA	NA	NA	NA	NA	No	NA	HPRC,HGSVC,1KG-ONT	No	NA	NA	NA	NA	NA	NA
chr4:40698722	chr4-40698722-allele454940-327	INS	326	NA	0.0007564296520423601,0.056195965417867436,0.005952380952380952,0.002982107355864811,0.0010224948875255625	0.00734788	NA	NA	NA	NA	NA	NA	NA	NA	NA	No	NA	HPRC,HGSVC,1KG-ONT	No	NA	NA	NA	NA	NA	NA
chr4:40698722	chr4-40698722-allele454935-323	INS	322	NA	0.0022692889561270802,0.002881844380403458,0.0,0.0,0.0	0.000980669	NA	NA	NA	NA	NA	NA	NA	NA	NA	No	NA	HPRC,HGSVC,1KG-ONT	No	NA	NA	NA	NA	NA	NA
chr4:40698722	chr4-40698722-allele454937-322	INS	321	NA	0.0007564296520423601,0.0,0.0,0.0,0.0	0.000918741	NA	NA	NA	NA	NA	NA	NA	NA	NA	No	NA	HPRC,HGSVC,1KG-ONT	No	NA	NA	NA	NA	NA	NA
chr4:40698722	chr4-40698722-allele454938-336	INS	335	NA	0.0045385779122541605,0.0,0.0,0.0,0.0	0.00805514	NA	NA	NA	NA	NA	NA	NA	NA	NA	No	NA	HPRC,HGSVC,1KG-ONT	No	NA	NA	NA	NA	NA	NA
chr4:40698722	chr4-40698722-allele454933-326	INS	325	NA	0.0113464447806354,0.01440922190201729,0.0,0.005964214711729622,0.0010224948875255625	0.00305576	NA	NA	NA	NA	NA	NA	NA	NA	NA	No	NA	HPRC,HGSVC,1KG-ONT	No	NA	NA	NA	NA	NA	NA
chr4:40733843	chr4-40733843-allele455405-61	INS	60	NA	0.024962178517397883,0.03890489913544669,0.01984126984126984,0.020874751491053677,0.019427402862985686	NA	NA	NA	NA	NA	NA	NA	NA	NA	NA	No	NA	HPRC,HGSVC,1KG-ONT	Yes	NA	NA	NA	NA	NA	NA
chr4:40733843	chr4-40733843-allele455407-69	INS	68	NA	0.0022692889561270802,0.010086455331412104,0.003968253968253968,0.020874751491053677,0.002044989775051125	0.00278336	NA	NA	NA	NA	NA	NA	NA	NA	NA	No	NA	HPRC,HGSVC,1KG-ONT	Yes	NA	NA	NA	NA	NA	NA
chr4:40733843	chr4-40733843-allele455418-65	INS	64	NA	0.0,0.0,0.000992063492063492,0.0,0.0010224948875255625	NA	NA	NA	NA	NA	NA	NA	NA	NA	NA	No	NA	HPRC,HGSVC,1KG-ONT	Yes	NA	NA	NA	NA	NA	NA
chr4:40733843	chr4-40733843-allele455404-57	INS	56	NA	0.03177004538577912,0.024495677233429394,0.15674603174603174,0.040755467196819085,0.05725971370143149	0.0143504	NA	NA	NA	NA	NA	NA	NA	NA	NA	No	NA	HPRC,HGSVC,1KG-ONT	Yes	NA	NA	NA	NA	NA	NA
chr4:40733843	chr4-40733843-allele455403-53	INS	52	NA	0.1535552193645991,0.11959654178674352,0.33630952380952384,0.1341948310139165,0.2474437627811861	0.0118817	NA	NA	NA	NA	NA	NA	NA	NA	NA	No	NA	HPRC,HGSVC,1KG-ONT	Yes	NA	NA	NA	NA	NA	NA
chr4:40733843	chr4-40733843-allele455406-65	INS	64	NA	0.0,0.0,0.008928571428571428,0.002982107355864811,0.0010224948875255625	0.00180841	NA	NA	NA	NA	NA	NA	NA	NA	NA	No	NA	HPRC,HGSVC,1KG-ONT	Yes	NA	NA	NA	NA	NA	NA
chr4:40733843	chr4-40733843-allele455408-73	INS	72	NA	0.0022692889561270802,0.004322766570605188,0.0,0.017892644135188866,0.015337423312883436	0.00306897	NA	NA	NA	NA	NA	NA	NA	NA	NA	No	NA	HPRC,HGSVC,1KG-ONT	Yes	NA	NA	NA	NA	NA	NA
chr4:40752821	chr4-40752821-allele455545-66	INS	65	NA	0.030257186081694403,0.11095100864553314,0.29662698412698413,0.15805168986083498,0.20552147239263804	0.1023	NSUN7(2.089e-07, 1.245)	NSUN7(2.089e-07, 1.245)	NA	NA	NA	NA	NA	NA	NA	No	NA	HPRC,HGSVC,1KG-ONT	Yes	NA	NA	NA	NA	NA	NA
chr4:40757594	chr4-40757594-allele455603-1	DEL	57	NA	0.009833585476550681,0.0,0.0,0.0,0.0010224948875255625	0.0157378	NSUN7(2.089e-07, 1.245)	NSUN7(2.089e-07, 1.245)	NA	NA	NA	NA	NA	NA	NA	No	NA	1KG-ONT	Yes	NA	NA	NA	NA	NA	NA
chr4:40878048	chr4-40878048-allele456529-1	DEL	68	NA	0.0007564296520423601,0.011527377521613832,0.002976190476190476,0.014910536779324055,0.005112474437627812	0.00406094	APBB2(0.60619, 0.54)	APBB2(0.60619, 0.54)	NA	NA	NA	NA	NA	NA	NA	No	NA	HPRC,1KG-ONT	Yes	NA	NA	NA	NA	NA	NA
chr4:40879173	chr4-40879173-allele456540-324	INS	323	NA	0.0030257186081694403,0.0,0.0,0.0,0.0	0.00520636	APBB2(0.60619, 0.54)	APBB2(0.60619, 0.54)	NA	NA	NA	NA	NA	NA	NA	No	NA	HPRC,HGSVC,1KG-ONT	Yes	NA	NA	NA	NA	NA	NA
chr4:40879173	chr4-40879173-allele456539-338	INS	337	NA	0.0015128593040847202,0.0,0.0,0.0,0.0	0.00234988	APBB2(0.60619, 0.54)	APBB2(0.60619, 0.54)	NA	NA	NA	NA	NA	NA	NA	No	NA	HPRC,HGSVC,1KG-ONT	Yes	NA	NA	NA	NA	NA	NA
chr4:40879173	chr4-40879173-allele456541-336	INS	335	NA	0.0007564296520423601,0.0,0.0,0.0,0.0	0.000918741	APBB2(0.60619, 0.54)	APBB2(0.60619, 0.54)	NA	NA	NA	NA	NA	NA	NA	No	NA	HPRC,HGSVC,1KG-ONT	Yes	NA	NA	NA	NA	NA	NA
chr4:40879173	chr4-40879173-allele456538-339	INS	338	NA	0.009077155824508321,0.0,0.0,0.0,0.0	0.0165556	APBB2(0.60619, 0.54)	APBB2(0.60619, 0.54)	NA	NA	NA	NA	NA	NA	NA	No	NA	HPRC,HGSVC,1KG-ONT	Yes	NA	NA	NA	NA	NA	NA
chr4:40879176	chr4-40879176-allele456547-321	INS	320	NA	0.0,0.0,0.005952380952380952,0.0,0.0	0.000422056	APBB2(0.60619, 0.54)	APBB2(0.60619, 0.54)	NA	NA	NA	NA	NA	NA	NA	No	NA	HPRC,HGSVC,1KG-ONT	Yes	NA	NA	NA	NA	NA	NA
chr4:40879176	chr4-40879176-allele456545-326	INS	325	NA	0.0007564296520423601,0.0,0.00992063492063492,0.002982107355864811,0.0	0.000790109	APBB2(0.60619, 0.54)	APBB2(0.60619, 0.54)	NA	NA	NA	NA	NA	NA	NA	No	NA	HPRC,HGSVC,1KG-ONT	Yes	NA	NA	NA	NA	NA	NA
chr4:40879176	chr4-40879176-allele456543-325	INS	324	NA	0.00832072617246596,0.056195965417867436,0.028769841269841268,0.09940357852882704,0.08793456032719836	0.0353185	APBB2(0.60619, 0.54)	APBB2(0.60619, 0.54)	NA	NA	NA	NA	NA	NA	NA	No	NA	HPRC,HGSVC,1KG-ONT	Yes	NA	NA	NA	NA	NA	NA
chr4:40879176	chr4-40879176-allele456544-346	INS	345	NA	0.02193645990922844,0.0345821325648415,0.00992063492063492,0.07157057654075547,0.019427402862985686	0.00187879	APBB2(0.60619, 0.54)	APBB2(0.60619, 0.54)	NA	NA	NA	NA	NA	NA	NA	No	NA	HPRC,HGSVC,1KG-ONT	Yes	NA	NA	NA	NA	NA	NA
chr4:40880819	chr4-40880819-allele456557-1	DEL	139	NA	0.0,0.002881844380403458,0.0,0.0,0.002044989775051125	0.000224143	APBB2(0.60619, 0.54)	APBB2(0.60619, 0.54)	NA	NA	NA	NA	NA	NA	NA	No	NA	No	Yes	NA	NA	NA	NA	NA	NA
chr4:40894355	chr4-40894355-allele456675-332	INS	331	NA	0.0015128593040847202,0.0,0.0,0.0,0.0	0.00234988	APBB2(0.60619, 0.54)	APBB2(0.60619, 0.54)	NA	NA	NA	NA	NA	NA	NA	No	NA	HPRC,HGSVC,1KG-ONT	Yes	NA	NA	NA	NA	NA	NA
chr4:40894355	chr4-40894355-allele456673-332	INS	331	NA	0.05446293494704992,0.03602305475504323,0.003968253968253968,0.002982107355864811,0.002044989775051125	0.0474593	APBB2(0.60619, 0.54)	APBB2(0.60619, 0.54)	NA	NA	NA	NA	NA	NA	NA	No	NA	HPRC,HGSVC,1KG-ONT	Yes	NA	NA	NA	NA	NA	NA
chr4:40894355	chr4-40894355-allele456674-331	INS	330	NA	0.019667170953101363,0.004322766570605188,0.0,0.0019880715705765406,0.002044989775051125	0.0232725	APBB2(0.60619, 0.54)	APBB2(0.60619, 0.54)	NA	NA	NA	NA	NA	NA	NA	No	NA	HPRC,HGSVC,1KG-ONT	Yes	NA	NA	NA	NA	NA	NA
chr4:40930433	chr4-40930433-allele457231-1	DEL	58	NA	0.04311649016641452,0.0,0.0,0.0,0.0	0.0781738	APBB2(0.60619, 0.54)	APBB2(0.60619, 0.54)	NA	NA	NA	NA	NA	NA	NA	No	NA	HPRC,HGSVC,1KG-ONT	No	NA	NA	NA	NA	NA	NA
chr4:40964437	chr4-40964437-allele457631-163	INS	162	NA	0.06883509833585477,0.001440922190201729,0.000992063492063492,0.0009940357852882703,0.0	0.11617	APBB2(0.60619, 0.54)	APBB2(0.60619, 0.54)	NA	NA	NA	NA	NA	NA	NA	No	NA	HPRC,HGSVC,1KG-ONT	No	NA	NA	NA	NA	NA	NA
chr4:40964437	chr4-40964437-allele457634-162	INS	161	NA	0.0015128593040847202,0.0,0.0,0.0,0.0	0.00234988	APBB2(0.60619, 0.54)	APBB2(0.60619, 0.54)	NA	NA	NA	NA	NA	NA	NA	No	NA	HPRC,HGSVC,1KG-ONT	No	NA	NA	NA	NA	NA	NA
chr4:40964437	chr4-40964437-allele457632-162	INS	161	NA	0.0007564296520423601,0.0,0.0,0.0,0.0	0.000918741	APBB2(0.60619, 0.54)	APBB2(0.60619, 0.54)	NA	NA	NA	NA	NA	NA	NA	No	NA	HPRC,HGSVC,1KG-ONT	No	NA	NA	NA	NA	NA	NA
chr4:40979912	chr4-40979912-allele457832-1	DEL	87	NA	0.0,0.002881844380403458,0.0,0.0,0.0	NA	APBB2(0.60619, 0.54)	APBB2(0.60619, 0.54)	NA	NA	NA	NA	NA	NA	NA	No	NA	No	No	NA	NA	NA	NA	NA	NA
chr4:40982194	chr4-40982194-allele457857-1	DEL	59	NA	0.040090771558245086,0.040345821325648415,0.03869047619047619,0.08548707753479125,0.053169734151329244	0.0018985	APBB2(0.60619, 0.54)	APBB2(0.60619, 0.54)	NA	NA	NA	NA	NA	NA	NA	No	NA	HPRC,HGSVC,1KG-ONT	No	NA	NA	NA	NA	NA	NA
chr4:40982194	chr4-40982194-allele457856-1	DEL	55	NA	0.018910741301059002,0.21181556195965417,0.30257936507936506,0.1481113320079523,0.19222903885480572	0.128354	APBB2(0.60619, 0.54)	APBB2(0.60619, 0.54)	NA	NA	NA	NA	NA	NA	NA	No	NA	HPRC,HGSVC,1KG-ONT	No	NA	NA	NA	NA	NA	NA
chr4:40982194	chr4-40982194-allele457855-1	DEL	51	NA	0.10287443267776097,0.08501440922190202,0.1527777777777778,0.06262425447316103,0.11860940695296524	NA	APBB2(0.60619, 0.54)	APBB2(0.60619, 0.54)	NA	NA	NA	NA	NA	NA	NA	No	NA	HPRC,HGSVC,1KG-ONT	No	NA	NA	NA	NA	NA	NA
chr4:40982270	chr4-40982270-allele457886-1	DEL	55	NA	0.0015128593040847202,0.0,0.0,0.0,0.0	0.00234988	APBB2(0.60619, 0.54)	APBB2(0.60619, 0.54)	NA	NA	NA	NA	NA	NA	NA	No	NA	HPRC,HGSVC,1KG-ONT	No	NA	NA	NA	NA	NA	NA
chr4:40982313	chr4-40982313-allele457900-1	DEL	53	NA	0.00832072617246596,0.0,0.0,0.0,0.0	0.0151436	APBB2(0.60619, 0.54)	APBB2(0.60619, 0.54)	NA	NA	NA	NA	NA	NA	NA	No	NA	HPRC,HGSVC,1KG-ONT	No	NA	NA	NA	NA	NA	NA
chr4:40982330	chr4-40982330-allele457909-66	INS	65	NA	0.01059001512859304,0.001440922190201729,0.0882936507936508,0.012922465208747515,0.046012269938650305	0.0132061	APBB2(0.60619, 0.54)	APBB2(0.60619, 0.54)	NA	NA	NA	NA	NA	NA	NA	No	NA	No	Yes	NA	NA	NA	NA	NA	NA
chr4:41009229	chr4-41009229-allele458327-334	INS	333	NA	0.0030257186081694403,0.0,0.0,0.0,0.0	0.00520636	APBB2(0.60619, 0.54)	APBB2(0.60619, 0.54)	NA	NA	NA	NA	NA	NA	NA	No	NA	HPRC,HGSVC,1KG-ONT	Yes	NA	NA	NA	NA	NA	NA
chr4:41009229	chr4-41009229-allele458326-335	INS	334	NA	0.012102874432677761,0.0,0.0,0.0,0.0	0.0221846	APBB2(0.60619, 0.54)	APBB2(0.60619, 0.54)	NA	NA	NA	NA	NA	NA	NA	No	NA	HPRC,HGSVC,1KG-ONT	Yes	NA	NA	NA	NA	NA	NA
chr4:41009229	chr4-41009229-allele458329-333	INS	332	NA	0.0030257186081694403,0.0,0.011904761904761904,0.0,0.0	NA	APBB2(0.60619, 0.54)	APBB2(0.60619, 0.54)	NA	NA	NA	NA	NA	NA	NA	No	NA	HPRC,HGSVC,1KG-ONT	Yes	NA	NA	NA	NA	NA	NA
chr4:41009229	chr4-41009229-allele458325-354	INS	353	NA	0.03328290468986384,0.0,0.0,0.0,0.0	0.0607595	APBB2(0.60619, 0.54)	APBB2(0.60619, 0.54)	NA	NA	NA	NA	NA	NA	NA	No	NA	HPRC,HGSVC,1KG-ONT	Yes	NA	NA	NA	NA	NA	NA
chr4:41009229	chr4-41009229-allele458324-330	INS	329	0.811592	0.18986384266263237,0.008645533141210375,0.0,0.0,0.0	0.297319	APBB2(0.60619, 0.54)	APBB2(0.60619, 0.54)	NA	NA	NA	NA	NA	NA	NA	No	NA	HPRC,HGSVC,1KG-ONT	Yes	NA	Glaucoma (primary open-angle)(APBB2, rs59892895, 4E-13, 0.7655094594339544)	Anemia due to chronic blood loss(3.70%, 1.38%, 2.74, [1.07;7.02], 0.039275),Arthropathy of pelvis(4.07%, 0.87%, 4.87, [1.67;14.15], 0.002457),Benign essential hypertension(18.52%, 13.15%, 1.5, [1.02;2.22], 0.048643),Cardiomegaly(4.07%, 8.48%, 0.46, [0.23;0.9], 0.02098),Combined form of senile cataract(4.44%, 1.73%, 2.64, [1.13;6.19], 0.033893),Degenerative joint disease of pelvis(4.07%, 1.38%, 3.03, [1.2;7.61], 0.022212),Hypercalcemia(7.78%, 3.11%, 2.62, [1.37;5.01], 0.004261),Hypertensive heart failure(4.44%, 1.90%, 2.4, [1.04;5.51], 0.04137),Iron deficiency anemia(20.00%, 12.98%, 1.68, [1.14;2.46], 0.010118),Large liver(5.93%, 2.25%, 2.74, [1.3;5.78], 0.008237),Osteoarthritis of hip(9.63%, 5.36%, 1.88, [1.09;3.24], 0.026653),Peripheral vascular disease(5.93%, 2.42%, 2.54, [1.22;5.28], 0.015307),Pneumonia(9.26%, 4.50%, 2.17, [1.23;3.83], 0.008342),Regular astigmatism(1.48%, 4.33%, 0.33, [0.12;0.97], 0.04086),Sleep disorder(3.70%, 7.27%, 0.49, [0.24;0.99], 0.046135),Spondylosis without myelopathy(4.81%, 2.08%, 2.39, [1.07;5.3], 0.046969),Synovitis and tenosynovitis(1.48%, 4.33%, 0.33, [0.12;0.97], 0.04086),Thoracic spondylosis without myelopathy(3.70%, 1.38%, 2.74, [1.07;7.02], 0.039275),Type 2 diabetes mellitus without complication(28.52%, 21.28%, 1.48, [1.06;2.06], 0.023915),Benign prostatic hyperplasia(4.69%, 14.94%, 0.28, [0.08;0.97], 0.038352)	NA	NA	NA
chr4:41049362	chr4-41049362-allele458835-135	INS	134	NA	0.0,0.0,0.0,0.002982107355864811,0.0	3.94758e-05	APBB2(0.60619, 0.54)	APBB2(0.60619, 0.54)	NA	NA	NA	NA	NA	NA	NA	No	NA	HPRC,HGSVC,1KG-ONT	No	NA	NA	NA	NA	NA	NA
chr4:41049363	chr4-41049363-allele458839-183	INS	182	0.913434	0.29046898638426627,0.03025936599423631,0.0,0.0,0.003067484662576687	0.404964	APBB2(0.60619, 0.54)	APBB2(0.60619, 0.54)	NA	NA	NA	NA	NA	NA	NA	No	NA	HPRC,HGSVC,1KG-ONT	No	NA	Glaucoma (primary open-angle)(APBB2, rs59892895, 4E-13, 0.6815136047032355)	Anxiety disorder(14.49%, 21.67%, 0.61, [0.42;0.88], 0.009316),Arthropathy of knee joint(3.48%, 6.76%, 0.5, [0.25;0.97], 0.044376),Astigmatism(4.06%, 7.75%, 0.5, [0.27;0.94], 0.030466),Asymptomatic human immunodeficiency virus infection(4.06%, 1.19%, 3.5, [1.33;9.21], 0.009883),Benign hypertensive renal disease with renal failure(3.48%, 0.99%, 3.59, [1.25;10.28], 0.021723),Benign neoplasm of descending colon(2.61%, 0.80%, 3.34, [1.02;10.94], 0.045595),Cardiomegaly(4.64%, 8.75%, 0.51, [0.28;0.92], 0.028403),Diaphragmatic hernia(5.80%, 9.94%, 0.56, [0.33;0.96], 0.031417),Human immunodeficiency virus infection(4.06%, 1.39%, 3.0, [1.2;7.5], 0.022238),Hypertensive disorder(9.28%, 5.37%, 1.8, [1.06;3.07], 0.038495),Hypertensive heart and renal disease with (congestive) heart failure(2.61%, 0.80%, 3.34, [1.02;10.94], 0.045595),Hypertensive heart failure(4.35%, 1.59%, 2.81, [1.18;6.71], 0.018019),Osteophyte of bone(3.19%, 0.99%, 3.28, [1.13;9.53], 0.036293),Primary insomnia(0.58%, 2.98%, 0.19, [0.04;0.84], 0.012853),Primary open angle glaucoma(0.87%, 3.18%, 0.27, [0.08;0.92], 0.03163),Psoriasis(2.61%, 0.80%, 3.34, [1.02;10.94], 0.045595),Synovitis and tenosynovitis(1.74%, 4.57%, 0.37, [0.15;0.92], 0.032865)	NA	NA	NA
chr4:41049371	chr4-41049371-allele458842-181	INS	180	NA	0.0030257186081694403,0.0,0.0,0.0,0.0	0.00520636	APBB2(0.60619, 0.54)	APBB2(0.60619, 0.54)	NA	NA	NA	NA	NA	NA	NA	No	NA	HPRC,HGSVC,1KG-ONT	No	NA	NA	NA	NA	NA	NA
chr4:41049371	chr4-41049371-allele458843-183	INS	182	NA	0.01664145234493192,0.002881844380403458,0.0,0.0,0.0	0.0260683	APBB2(0.60619, 0.54)	APBB2(0.60619, 0.54)	NA	NA	NA	NA	NA	NA	NA	No	NA	HPRC,HGSVC,1KG-ONT	No	NA	NA	NA	NA	NA	NA
chr4:41066072	chr4-41066072-allele459042-1	DEL	116	NA	0.11649016641452345,0.12103746397694524,0.1626984126984127,0.18190854870775347,0.1523517382413088	0.00610862	APBB2(0.60619, 0.54)	APBB2(0.60619, 0.54)	NA	NA	NA	NA	NA	NA	NA	No	NA	HPRC,HGSVC,1KG-ONT	No	NA	NA	NA	NA	NA	NA
chr4:41159898	chr4-41159898-allele459473-305	INS	304	NA	0.0,0.005763688760806916,0.0,0.006958250497017893,0.002044989775051125	0.00188759	APBB2(0.60619, 0.54)	APBB2(0.60619, 0.54)	NA	NA	NA	NA	NA	NA	NA	No	NA	HGSVC,1KG-ONT	Yes	NA	NA	NA	NA	NA	NA
chr4:41159898	chr4-41159898-allele459478-97	INS	96	NA	0.0015128593040847202,0.0,0.0,0.0,0.0	0.00234988	APBB2(0.60619, 0.54)	APBB2(0.60619, 0.54)	NA	NA	NA	NA	NA	NA	NA	No	NA	HPRC,HGSVC,1KG-ONT	Yes	NA	NA	NA	NA	NA	NA
chr4:41159898	chr4-41159898-allele459475-79	INS	78	NA	0.0045385779122541605,0.0,0.0,0.0,0.0	0.00788469	APBB2(0.60619, 0.54)	APBB2(0.60619, 0.54)	NA	NA	NA	NA	NA	NA	NA	No	NA	HPRC,HGSVC,1KG-ONT	Yes	NA	NA	NA	NA	NA	NA
chr4:41159898	chr4-41159898-allele459474-73	INS	72	NA	0.0015128593040847202,0.0,0.0,0.0,0.0	0.00234988	APBB2(0.60619, 0.54)	APBB2(0.60619, 0.54)	NA	NA	NA	NA	NA	NA	NA	No	NA	HPRC,HGSVC,1KG-ONT	Yes	NA	NA	NA	NA	NA	NA
chr4:41159907	chr4-41159907-allele459491-175	INS	174	NA	0.007564296520423601,0.001440922190201729,0.0,0.005964214711729622,0.0	0.00422108	APBB2(0.60619, 0.54)	APBB2(0.60619, 0.54)	NA	NA	NA	NA	NA	NA	NA	No	NA	HPRC,HGSVC,1KG-ONT	Yes	NA	NA	NA	NA	NA	NA
chr4:41159907	chr4-41159907-allele459490-166	INS	165	NA	0.0,0.005763688760806916,0.0,0.015904572564612324,0.0	0.00318319	APBB2(0.60619, 0.54)	APBB2(0.60619, 0.54)	NA	NA	NA	NA	NA	NA	NA	No	NA	HPRC,HGSVC,1KG-ONT	Yes	NA	NA	NA	NA	NA	NA
chr4:41159907	chr4-41159907-allele459489-82	INS	81	NA	0.0007564296520423601,0.004322766570605188,0.0,0.0,0.0	NA	APBB2(0.60619, 0.54)	APBB2(0.60619, 0.54)	NA	NA	NA	NA	NA	NA	NA	No	NA	HPRC,HGSVC,1KG-ONT	Yes	NA	NA	NA	NA	NA	NA
chr4:41159907	chr4-41159907-allele459487-151	INS	150	NA	0.0,0.0,0.0,0.010934393638170975,0.0	0.00151771	APBB2(0.60619, 0.54)	APBB2(0.60619, 0.54)	NA	NA	NA	NA	NA	NA	NA	No	NA	HPRC,HGSVC,1KG-ONT	Yes	NA	NA	NA	NA	NA	NA
chr4:41159910	chr4-41159910-allele459522-172	INS	171	NA	0.0007564296520423601,0.0,0.0,0.0,0.0	0.000918741	APBB2(0.60619, 0.54)	APBB2(0.60619, 0.54)	NA	NA	NA	NA	NA	NA	NA	No	NA	HPRC,HGSVC,1KG-ONT	Yes	NA	NA	NA	NA	NA	NA
chr4:41159910	chr4-41159910-allele459523-419	INS	418	NA	0.0,0.0,0.0,0.0,0.0010224948875255625	NA	APBB2(0.60619, 0.54)	APBB2(0.60619, 0.54)	NA	NA	NA	NA	NA	NA	NA	No	NA	HGSVC,1KG-ONT	Yes	NA	NA	NA	NA	NA	NA
chr4:41159910	chr4-41159910-allele459524-397	INS	396	NA	0.0015128593040847202,0.0,0.0,0.0,0.0	0.00234988	APBB2(0.60619, 0.54)	APBB2(0.60619, 0.54)	NA	NA	NA	NA	NA	NA	NA	No	NA	HGSVC,1KG-ONT	Yes	NA	NA	NA	NA	NA	NA
chr4:41159910	chr4-41159910-allele459526-382	INS	381	NA	0.0045385779122541605,0.0,0.0,0.0,0.0	0.00805514	APBB2(0.60619, 0.54)	APBB2(0.60619, 0.54)	NA	NA	NA	NA	NA	NA	NA	No	NA	HGSVC,1KG-ONT	Yes	NA	NA	NA	NA	NA	NA
chr4:41159910	chr4-41159910-allele459527-455	INS	454	NA	0.0007564296520423601,0.001440922190201729,0.0,0.0,0.0	NA	APBB2(0.60619, 0.54)	APBB2(0.60619, 0.54)	NA	NA	NA	NA	NA	NA	NA	No	NA	HGSVC,1KG-ONT	Yes	NA	NA	NA	NA	NA	NA
chr4:41159940	chr4-41159940-allele459552-214	INS	213	NA	0.009077155824508321,0.0,0.0,0.0,0.0	0.0165556	APBB2(0.60619, 0.54)	APBB2(0.60619, 0.54)	NA	NA	NA	NA	NA	NA	NA	No	NA	HPRC,HGSVC,1KG-ONT	Yes	NA	NA	NA	NA	NA	NA
chr4:41159940	chr4-41159940-allele459551-133	INS	132	NA	0.0007564296520423601,0.0,0.0,0.0,0.0	0.000918741	APBB2(0.60619, 0.54)	APBB2(0.60619, 0.54)	NA	NA	NA	NA	NA	NA	NA	No	NA	HPRC,HGSVC,1KG-ONT	Yes	NA	NA	NA	NA	NA	NA
chr4:41159961	chr4-41159961-allele459596-833	INS	832	NA	0.0,0.0,0.0,0.0,0.00408997955010225	0.000224143	APBB2(0.60619, 0.54)	APBB2(0.60619, 0.54)	NA	NA	NA	NA	NA	NA	NA	No	NA	No	Yes	NA	NA	NA	NA	NA	NA
chr4:41159961	chr4-41159961-allele459595-142	INS	141	NA	0.0030257186081694403,0.0,0.0,0.0,0.0	0.00520636	APBB2(0.60619, 0.54)	APBB2(0.60619, 0.54)	NA	NA	NA	NA	NA	NA	NA	No	NA	HPRC,HGSVC,1KG-ONT	Yes	NA	NA	NA	NA	NA	NA
chr4:41159969	chr4-41159969-allele459618-280	INS	279	NA	0.0007564296520423601,0.0,0.0,0.0,0.006134969325153374	NA	APBB2(0.60619, 0.54)	APBB2(0.60619, 0.54)	NA	NA	NA	NA	NA	NA	NA	No	NA	HGSVC,1KG-ONT	Yes	NA	NA	NA	NA	NA	NA
chr4:41160034	chr4-41160034-allele459634-87	INS	86	NA	0.0015128593040847202,0.0,0.0,0.0,0.0	0.00234988	APBB2(0.60619, 0.54)	APBB2(0.60619, 0.54)	NA	NA	NA	NA	NA	NA	enhancer	No	NA	HPRC,HGSVC,1KG-ONT	No	NA	NA	NA	NA	NA	NA
chr4:41216719	chr4-41216719-allele460235-1	DEL	218	NA	0.00529500756429652,0.001440922190201729,0.0,0.0,0.0	0.00736694	NA	NA	NA	NA	NA	NA	NA	NA	enhancer	No	NA	HPRC	Yes	NA	NA	NA	NA	NA	NA
chr4:41229958	chr4-41229958-allele460355-339	INS	338	NA	0.006051437216338881,0.053314121037463975,0.0,0.08648111332007952,0.0081799591002045	0.0155965	UCHL1-AS1(NA, NA)	NA	NA	NA	NA	NA	NA	NA	NA	No	NA	HPRC,HGSVC,1KG-ONT	Yes	NA	NA	NA	NA	NA	NA
chr4:41419561	chr4-41419561-allele461673-63	INS	62	NA	0.02193645990922844,0.001440922190201729,0.0,0.0,0.0	0.0380065	LIMCH1(1.0408e-18, 0.768)	NA	NA	NA	NA	NA	NA	NA	NA	No	NA	HPRC,HGSVC,1KG-ONT	Yes	NA	NA	NA	NA	NA	NA
chr4:41419564	chr4-41419564-allele461680-59	INS	58	NA	0.024962178517397883,0.002881844380403458,0.0,0.0,0.0	0.0413864	LIMCH1(1.0408e-18, 0.768)	NA	NA	NA	NA	NA	NA	NA	NA	No	NA	HPRC,HGSVC,1KG-ONT	Yes	NA	NA	NA	NA	NA	NA
chr4:41419568	chr4-41419568-allele461681-55	INS	54	NA	0.023449319213313162,0.01585014409221902,0.02976190476190476,0.007952286282306162,0.022494887525562373	NA	LIMCH1(1.0408e-18, 0.768)	NA	NA	NA	NA	NA	NA	NA	NA	No	NA	HPRC,HGSVC,1KG-ONT	Yes	NA	NA	NA	NA	NA	NA
chr4:41419568	chr4-41419568-allele461682-115	INS	114	NA	0.0007564296520423601,0.0,0.0,0.0,0.0	0.000918741	LIMCH1(1.0408e-18, 0.768)	NA	NA	NA	NA	NA	NA	NA	NA	No	NA	HPRC,HGSVC	Yes	NA	NA	NA	NA	NA	NA
chr4:41419584	chr4-41419584-allele461690-78	INS	77	NA	0.0453857791225416,0.004322766570605188,0.0,0.0,0.0	0.075794	LIMCH1(1.0408e-18, 0.768)	NA	NA	NA	NA	NA	NA	NA	NA	No	NA	HPRC,HGSVC,1KG-ONT	Yes	NA	NA	NA	NA	NA	NA
chr4:41419588	chr4-41419588-allele461695-74	INS	73	NA	0.00832072617246596,0.0,0.0,0.0,0.0	0.0151436	LIMCH1(1.0408e-18, 0.768)	NA	NA	NA	NA	NA	NA	NA	NA	No	NA	HPRC,HGSVC,1KG-ONT	Yes	NA	NA	NA	NA	NA	NA
chr4:41419588	chr4-41419588-allele461701-82	INS	81	NA	0.0007564296520423601,0.0,0.0,0.0,0.0	0.000918741	LIMCH1(1.0408e-18, 0.768)	NA	NA	NA	NA	NA	NA	NA	NA	No	NA	HPRC,HGSVC,1KG-ONT	Yes	NA	NA	NA	NA	NA	NA
chr4:41419589	chr4-41419589-allele461702-90	INS	89	NA	0.0007564296520423601,0.0,0.0,0.0,0.0	0.000918741	LIMCH1(1.0408e-18, 0.768)	NA	NA	NA	NA	NA	NA	NA	NA	No	NA	HPRC,HGSVC,1KG-ONT	Yes	NA	NA	NA	NA	NA	NA
chr4:41419592	chr4-41419592-allele461704-70	INS	69	NA	0.05219364599092285,0.007204610951008645,0.0,0.0,0.0	0.0837155	LIMCH1(1.0408e-18, 0.768)	NA	NA	NA	NA	NA	NA	NA	NA	No	NA	HPRC,HGSVC,1KG-ONT	Yes	NA	NA	NA	NA	NA	NA
chr4:41419592	chr4-41419592-allele461705-62	INS	61	NA	0.02118003025718608,0.001440922190201729,0.0,0.0,0.0	0.0366254	LIMCH1(1.0408e-18, 0.768)	NA	NA	NA	NA	NA	NA	NA	NA	No	NA	HPRC,HGSVC,1KG-ONT	Yes	NA	NA	NA	NA	NA	NA
chr4:41419592	chr4-41419592-allele461708-66	INS	65	NA	0.0007564296520423601,0.0,0.0,0.0,0.0	0.000918741	LIMCH1(1.0408e-18, 0.768)	NA	NA	NA	NA	NA	NA	NA	NA	No	NA	HPRC,HGSVC,1KG-ONT	Yes	NA	NA	NA	NA	NA	NA
chr4:41419600	chr4-41419600-allele461718-1	DEL	50	NA	0.0340393343419062,0.06628242074927954,0.027777777777777776,0.020874751491053677,0.0705521472392638	0.000828048	LIMCH1(1.0408e-18, 0.768)	NA	NA	NA	NA	NA	NA	NA	NA	No	NA	HPRC,HGSVC,1KG-ONT	Yes	NA	NA	NA	NA	NA	NA
chr4:41419603	chr4-41419603-allele461721-59	INS	58	NA	0.0,0.0,0.0,0.0,0.009202453987730062	0.00114796	LIMCH1(1.0408e-18, 0.768)	NA	NA	NA	NA	NA	NA	NA	NA	No	NA	HPRC,HGSVC,1KG-ONT	Yes	NA	NA	NA	NA	NA	NA
chr4:41419604	chr4-41419604-allele461723-118	INS	117	NA	0.009077155824508321,0.0,0.0,0.0,0.0	0.0165556	LIMCH1(1.0408e-18, 0.768)	NA	NA	NA	NA	NA	NA	NA	NA	No	NA	HPRC,HGSVC	Yes	NA	NA	NA	NA	NA	NA
chr4:41419604	chr4-41419604-allele461726-114	INS	113	NA	0.0030257186081694403,0.0,0.0,0.0,0.0	0.00520636	LIMCH1(1.0408e-18, 0.768)	NA	NA	NA	NA	NA	NA	NA	NA	No	NA	HPRC,HGSVC	Yes	NA	NA	NA	NA	NA	NA
chr4:41419608	chr4-41419608-allele461731-1	DEL	73	NA	0.0045385779122541605,0.0,0.0,0.0009940357852882703,0.0	0.00598883	LIMCH1(1.0408e-18, 0.768)	NA	NA	NA	NA	NA	NA	NA	NA	No	NA	HPRC,HGSVC,1KG-ONT	Yes	NA	NA	NA	NA	NA	NA
chr4:41419616	chr4-41419616-allele461738-1	DEL	65	NA	0.029500756429652043,0.002881844380403458,0.0,0.0019880715705765406,0.00408997955010225	0.0387316	LIMCH1(1.0408e-18, 0.768)	NA	NA	NA	NA	NA	NA	NA	NA	No	NA	HPRC,HGSVC,1KG-ONT	Yes	NA	NA	NA	NA	NA	NA
chr4:41419620	chr4-41419620-allele461741-1	DEL	61	NA	0.00529500756429652,0.001440922190201729,0.0,0.0,0.0	0.00736694	LIMCH1(1.0408e-18, 0.768)	NA	NA	NA	NA	NA	NA	NA	NA	No	NA	HPRC,HGSVC,1KG-ONT	Yes	NA	NA	NA	NA	NA	NA
chr4:41419624	chr4-41419624-allele461745-1	DEL	57	NA	0.0007564296520423601,0.0,0.001984126984126984,0.002982107355864811,0.002044989775051125	NA	LIMCH1(1.0408e-18, 0.768)	NA	NA	NA	NA	NA	NA	NA	NA	No	NA	HPRC,HGSVC,1KG-ONT	Yes	NA	NA	NA	NA	NA	NA
chr4:41419628	chr4-41419628-allele461749-1	DEL	53	NA	0.0045385779122541605,0.018731988472622477,0.0,0.002982107355864811,0.00408997955010225	NA	LIMCH1(1.0408e-18, 0.768)	NA	NA	NA	NA	NA	NA	NA	NA	No	NA	HPRC,HGSVC,1KG-ONT	Yes	NA	NA	NA	NA	NA	NA
chr4:41419650	chr4-41419650-allele461763-119	INS	118	NA	0.0007564296520423601,0.011527377521613832,0.0,0.0,0.0	NA	LIMCH1(1.0408e-18, 0.768)	NA	NA	NA	NA	NA	NA	NA	NA	No	NA	HPRC,HGSVC	Yes	NA	NA	NA	NA	NA	NA
chr4:41419681	chr4-41419681-allele461805-135	INS	134	NA	0.006051437216338881,0.001440922190201729,0.0,0.0,0.0	0.00875367	LIMCH1(1.0408e-18, 0.768)	NA	NA	NA	NA	NA	NA	NA	NA	No	NA	HGSVC	Yes	NA	NA	NA	NA	NA	NA
chr4:41419681	chr4-41419681-allele461806-127	INS	126	NA	0.00832072617246596,0.002881844380403458,0.0,0.0,0.0	0.0110972	LIMCH1(1.0408e-18, 0.768)	NA	NA	NA	NA	NA	NA	NA	NA	No	NA	HPRC,HGSVC	Yes	NA	NA	NA	NA	NA	NA
chr4:41419693	chr4-41419693-allele461815-130	INS	129	NA	0.0416036308623298,0.011527377521613832,0.0,0.0,0.0	0.0598103	LIMCH1(1.0408e-18, 0.768)	NA	NA	NA	NA	NA	NA	NA	NA	No	NA	HPRC,HGSVC	Yes	NA	NA	NA	NA	NA	NA
chr4:41419693	chr4-41419693-allele461814-111	INS	110	NA	0.025718608169440244,0.0,0.0,0.0,0.0	0.0471175	LIMCH1(1.0408e-18, 0.768)	NA	NA	NA	NA	NA	NA	NA	NA	No	NA	HPRC,HGSVC	Yes	NA	NA	NA	NA	NA	NA
chr4:41443177	chr4-41443177-allele462015-1	DEL	100	0.978644	0.9213313161875946,0.42795389048991356,0.31746031746031744,0.37773359840954274,0.5613496932515337	0.388074	LIMCH1(1.0408e-18, 0.768)	NA	NA	NA	NA	NA	NA	NA	enhancer	No	NA	HPRC,HGSVC,1KG-ONT	Yes	ENSG00000182308.7(0.027776339155627133)	NA	NA	NA	NA	NA
chr4:41460476	chr4-41460476-allele462260-57	INS	56	NA	0.0030257186081694403,0.0,0.0,0.0,0.0081799591002045	NA	LIMCH1(1.0408e-18, 0.768)	NA	NA	NA	NA	NA	NA	NA	NA	No	ID=chr4_41460458_41460478;MOTIFS=TA;STRUC=(TA)n	HPRC,HGSVC	No	NA	NA	NA	NA	NA	NA
chr4:41491581	chr4-41491581-allele462601-1	DEL	77	NA	0.009077155824508321,0.001440922190201729,0.0,0.003976143141153081,0.007157464212678937	0.00303636	LIMCH1(1.0408e-18, 0.768)	NA	NA	NA	NA	NA	NA	NA	NA	No	NA	HGSVC,1KG-ONT	Yes	NA	NA	NA	NA	NA	NA
chr4:41596261	chr4-41596261-allele463563-321	INS	320	NA	0.037065052950075644,0.002881844380403458,0.0,0.0,0.0	0.063116	LIMCH1(1.0408e-18, 0.768)	NA	NA	NA	NA	NA	NA	NA	NA	No	NA	HPRC,HGSVC,1KG-ONT	Yes	NA	NA	NA	NA	NA	NA
chr4:41596261	chr4-41596261-allele463564-325	INS	324	NA	0.047655068078668684,0.001440922190201729,0.0,0.0,0.0	0.0839509	LIMCH1(1.0408e-18, 0.768)	NA	NA	NA	NA	NA	NA	NA	NA	No	NA	HPRC,HGSVC,1KG-ONT	Yes	NA	NA	NA	NA	NA	NA
chr4:41596261	chr4-41596261-allele463562-322	INS	321	NA	0.18910741301059,0.025936599423631124,0.0,0.0009940357852882703,0.006134969325153374	0.267486	LIMCH1(1.0408e-18, 0.768)	NA	NA	NA	NA	NA	NA	NA	NA	No	NA	HPRC,HGSVC,1KG-ONT	Yes	NA	NA	NA	NA	NA	NA
chr4:41596261	chr4-41596261-allele463566-323	INS	322	NA	0.00529500756429652,0.0,0.0,0.0,0.0	0.00947665	LIMCH1(1.0408e-18, 0.768)	NA	NA	NA	NA	NA	NA	NA	NA	No	NA	HPRC,HGSVC,1KG-ONT	Yes	NA	NA	NA	NA	NA	NA
chr4:41596261	chr4-41596261-allele463567-324	INS	323	NA	0.01059001512859304,0.001440922190201729,0.0,0.0,0.0	0.0171373	LIMCH1(1.0408e-18, 0.768)	NA	NA	NA	NA	NA	NA	NA	NA	No	NA	HPRC,HGSVC,1KG-ONT	Yes	NA	NA	NA	NA	NA	NA
chr4:41596261	chr4-41596261-allele463569-320	INS	319	NA	0.0022692889561270802,0.0,0.0,0.0,0.0	0.00377908	LIMCH1(1.0408e-18, 0.768)	NA	NA	NA	NA	NA	NA	NA	NA	No	NA	HPRC,HGSVC,1KG-ONT	Yes	NA	NA	NA	NA	NA	NA
chr4:41596261	chr4-41596261-allele463565-326	INS	325	NA	0.01739788199697428,0.001440922190201729,0.0,0.0,0.0	0.0296959	LIMCH1(1.0408e-18, 0.768)	NA	NA	NA	NA	NA	NA	NA	NA	No	NA	HPRC,HGSVC,1KG-ONT	Yes	NA	NA	NA	NA	NA	NA
chr4:41596261	chr4-41596261-allele463568-327	INS	326	NA	0.0037821482602118004,0.0,0.0,0.0,0.0	0.00663171	LIMCH1(1.0408e-18, 0.768)	NA	NA	NA	NA	NA	NA	NA	NA	No	NA	HPRC,HGSVC,1KG-ONT	Yes	NA	NA	NA	NA	NA	NA
chr4:41596261	chr4-41596261-allele463571-323	INS	322	NA	0.0007564296520423601,0.0,0.0,0.0,0.0	0.000918741	LIMCH1(1.0408e-18, 0.768)	NA	NA	NA	NA	NA	NA	NA	NA	No	NA	HPRC,HGSVC,1KG-ONT	Yes	NA	NA	NA	NA	NA	NA
chr4:41717400	chr4-41717400-allele464678-221	INS	220	NA	0.12102874432677761,0.018731988472622477,0.09821428571428571,0.002982107355864811,0.022494887525562373	0.0602087	NA	NA	NA	NA	NA	NA	NA	NA	NA	No	NA	HPRC,HGSVC,1KG-ONT	Yes	NA	NA	NA	NA	NA	NA
chr4:41717400	chr4-41717400-allele464677-207	INS	206	NA	0.02193645990922844,0.0,0.010912698412698412,0.0,0.002044989775051125	0.0196081	NA	NA	NA	NA	NA	NA	NA	NA	NA	No	NA	HPRC,HGSVC,1KG-ONT	Yes	NA	NA	NA	NA	NA	NA
chr4:41740838	chr4-41740838-allele464887-1560	INS	1559	NA	0.0037821482602118004,0.0,0.0,0.0,0.0	0.00663171	NA	NA	NA	NA	NA	NA	NA	NA	NA	No	NA	HGSVC	No	NA	NA	NA	NA	NA	NA
chr4:41918796	chr4-41918796-allele465798-311	INS	310	NA	0.0015128593040847202,0.021613832853025938,0.002976190476190476,0.04671968190854871,0.017382413087934562	0.0124104	NA	NA	NA	NA	NA	NA	NA	NA	NA	No	NA	HPRC,HGSVC,1KG-ONT	Yes	NA	NA	NA	NA	NA	NA
chr4:41946200	chr4-41946200-allele466045-321	INS	320	NA	0.01059001512859304,0.0,0.0,0.0009940357852882703,0.0	0.0171373	TMEM33(0.10839, 0.752)	NA	NA	NA	NA	NA	NA	NA	NA	No	NA	No	Yes	NA	NA	NA	NA	NA	NA
chr4:41958500	chr4-41958500-allele466125-1	DEL	484	NA	0.01059001512859304,0.0,0.0,0.0,0.0010224948875255625	0.0171373	TMEM33(0.10839, 0.752)	NA	NA	NA	NA	NA	NA	NA	NA	No	NA	HPRC,HGSVC,1KG-ONT	Yes	NA	NA	NA	NA	NA	NA
chr4:41975381	chr4-41975381-allele466286-252	INS	251	NA	0.019667170953101363,0.004322766570605188,0.0,0.0,0.0	0.0298114	NA	NA	NA	NA	NA	NA	NA	NA	NA	No	NA	HGSVC,1KG-ONT	Yes	NA	NA	NA	NA	NA	NA
chr4:42021918	chr4-42021918-allele466718-1	DEL	184	0.995261	0.19213313161875945,0.8011527377521613,0.9583333333333334,0.7763419483101391,0.8047034764826176	0.597124	SLC30A9(0.83592, 0.587)	NA	NA	NA	NA	NA	NA	NA	NA	No	NA	HPRC,HGSVC,1KG-ONT	Yes	ENSG00000014824.14(4.9527706690560815e-15)	Insomnia(TMEM33 - DCAF4L1, rs2581458, 9E-9, 0.6804546098963796),Anorexia nervosa, attention-deficit/hyperactivity disorder, autism spectrum disorder, bipolar disorder, major depression, obsessive-compulsive disorder, schizophrenia, or Tourette syndrome (pleiotropy)(SLC30A9, rs34215985, 3E-10, 0.9604106055224144),Bipolar disorder or major depressive disorder(SLC30A9, rs34215985, 2E-10, 0.9604106055224144),Depression(SLC30A9, rs34215985, 3E-9, 0.9604106055224144),Major depressive disorder (broad)(SLC30A9, rs34215985, 1E-10, 0.9604106055224144),Neurociticism(BEND4, rs16854051, 4E-8, 0.6631223900693913),Principal component-derived dietary pattern 1(BEND4, rs16854051, 6E-11, 0.6631223900693913)	Arthropathy of pelvis(0.89%, 3.02%, 0.29, [0.09;0.9], 0.039695),Benign essential hypertension(12.22%, 17.84%, 0.64, [0.44;0.94], 0.025871),Cardiac arrhythmia(7.56%, 12.06%, 0.6, [0.38;0.95], 0.035603),Cervical spondylosis without myelopathy(4.67%, 9.55%, 0.46, [0.27;0.81], 0.006511),Chronic ischemic heart disease(1.11%, 3.27%, 0.33, [0.12;0.94], 0.033173),Chronic kidney disease(4.89%, 8.79%, 0.53, [0.31;0.93], 0.027571),Chronic kidney disease due to hypertension(3.56%, 7.04%, 0.49, [0.26;0.91], 0.029043),Degenerative joint disease of pelvis(1.11%, 3.52%, 0.31, [0.11;0.86], 0.020388),Enthesopathy(3.78%, 8.29%, 0.43, [0.24;0.79], 0.007972),Essential hypertension(47.56%, 55.53%, 0.73, [0.55;0.95], 0.023095),Exacerbation of intermittent asthma(1.33%, 3.52%, 0.37, [0.14;0.97], 0.042064),Frank hematuria(1.11%, 4.02%, 0.27, [0.1;0.74], 0.007384),Genitourinary tract hemorrhage(11.78%, 6.53%, 1.91, [1.17;3.12], 0.009153),Iron deficiency anemia(12.44%, 18.34%, 0.63, [0.43;0.92], 0.02124),Lesion of ulnar nerve(1.11%, 3.52%, 0.31, [0.11;0.86], 0.020388),Mononeuritis(2.89%, 5.78%, 0.49, [0.24;0.97], 0.041166),Obstructive sleep apnea syndrome(17.33%, 22.86%, 0.71, [0.5;0.99], 0.047737),Osteoarthritis(12.22%, 17.34%, 0.66, [0.45;0.97], 0.040716),Psoriasis(0.67%, 2.51%, 0.26, [0.07;0.95], 0.046158),Pure hyperglyceridemia(2.22%, 0.50%, 4.5, [0.98;20.66], 0.041475),Residual hemorrhoidal skin tags(2.67%, 6.53%, 0.39, [0.2;0.79], 0.007507),Retention of urine(1.78%, 4.27%, 0.41, [0.17;0.95], 0.040905),Sensorineural hearing loss(2.22%, 5.53%, 0.39, [0.18;0.83], 0.017596)	NA	NA	NA
chr4:42073012	chr4-42073012-allele467172-1	DEL	53	NA	0.025718608169440244,0.0,0.0,0.0,0.0	0.0471468	SLC30A9(0.83592, 0.587)	NA	NA	NA	NA	NA	NA	NA	NA	No	NA	HPRC,HGSVC,1KG-ONT	No	NA	NA	NA	NA	NA	NA
chr4:42081722	chr4-42081722-allele467265-328	INS	327	NA	0.012859304084720122,0.0,0.0,0.0,0.0	0.0235872	SLC30A9(0.83592, 0.587)	NA	NA	NA	NA	NA	NA	NA	NA	No	NA	HPRC,HGSVC,1KG-ONT	Yes	NA	NA	NA	NA	NA	NA
chr4:42086023	chr4-42086023-allele467332-320	INS	319	NA	0.0022692889561270802,0.0,0.0,0.0,0.006134969325153374	NA	SLC30A9(0.83592, 0.587)	NA	NA	NA	NA	NA	NA	NA	NA	No	NA	HPRC,HGSVC,1KG-ONT	Yes	NA	NA	NA	NA	NA	NA
chr4:42086023	chr4-42086023-allele467326-318	INS	317	NA	0.07715582450832073,0.6512968299711815,0.8204365079365079,0.6272365805168986,0.6881390593047034	0.528751	SLC30A9(0.83592, 0.587)	NA	NA	NA	NA	NA	NA	NA	NA	No	NA	HPRC,HGSVC,1KG-ONT	Yes	NA	NA	NA	NA	NA	NA
chr4:42086023	chr4-42086023-allele467328-317	INS	316	NA	0.0015128593040847202,0.007204610951008645,0.028769841269841268,0.005964214711729622,0.02044989775051125	0.00836598	SLC30A9(0.83592, 0.587)	NA	NA	NA	NA	NA	NA	NA	NA	No	NA	HPRC,HGSVC,1KG-ONT	Yes	NA	NA	NA	NA	NA	NA
chr4:42086023	chr4-42086023-allele467327-319	INS	318	NA	0.0226928895612708,0.018731988472622477,0.017857142857142856,0.019880715705765408,0.010224948875255624	0.000553233	SLC30A9(0.83592, 0.587)	NA	NA	NA	NA	NA	NA	NA	NA	No	NA	HPRC,HGSVC,1KG-ONT	Yes	NA	NA	NA	NA	NA	NA
chr4:42086023	chr4-42086023-allele467331-318	INS	317	NA	0.0,0.004322766570605188,0.0,0.0,0.0	3.94758e-05	SLC30A9(0.83592, 0.587)	NA	NA	NA	NA	NA	NA	NA	NA	No	NA	HPRC,HGSVC,1KG-ONT	Yes	NA	NA	NA	NA	NA	NA
chr4:42086023	chr4-42086023-allele467330-318	INS	317	NA	0.0,0.001440922190201729,0.0,0.0,0.0	NA	SLC30A9(0.83592, 0.587)	NA	NA	NA	NA	NA	NA	NA	NA	No	NA	HPRC,HGSVC,1KG-ONT	Yes	NA	NA	NA	NA	NA	NA
chr4:42221396	chr4-42221396-allele468273-1	DEL	326	NA	0.0,0.0,0.0,0.005964214711729622,0.0	0.000593574	NA	NA	NA	NA	NA	NA	NA	NA	NA	No	NA	No	No	NA	NA	NA	NA	NA	NA
chr4:42258527	chr4-42258527-allele468748-1	DEL	53	NA	0.00680786686838124,0.0,0.0,0.0,0.0	0.0123139	NA	NA	NA	NA	NA	NA	NA	NA	NA	No	NA	No	Yes	NA	NA	NA	NA	NA	NA
chr4:42266682	chr4-42266682-allele468838-1	DEL	160	NA	0.014372163388804841,0.001440922190201729,0.0,0.0,0.0	0.0241257	NA	NA	NA	NA	NA	NA	NA	NA	NA	No	NA	HGSVC,1KG-ONT	No	NA	NA	NA	NA	NA	NA
chr4:42269091	chr4-42269091-allele468865-114	INS	113	NA	0.0037821482602118004,0.018731988472622477,0.001984126984126984,0.0,0.00408997955010225	NA	NA	NA	NA	NA	NA	NA	NA	NA	NA	No	NA	No	Yes	NA	NA	NA	NA	NA	NA
chr4:42269434	chr4-42269434-allele468872-1	DEL	54	NA	0.0037821482602118004,0.001440922190201729,0.06944444444444445,0.0009940357852882703,0.00408997955010225	0.00829604	NA	NA	NA	NA	NA	NA	NA	NA	NA	No	NA	HPRC,HGSVC,1KG-ONT	No	NA	NA	NA	NA	NA	NA
chr4:42269505	chr4-42269505-allele468891-1	DEL	65	NA	0.007564296520423601,0.0,0.0,0.0,0.0	0.0137297	NA	NA	NA	NA	NA	NA	NA	NA	NA	No	NA	HPRC,HGSVC,1KG-ONT	No	NA	NA	NA	NA	NA	NA
chr4:42269518	chr4-42269518-allele468895-1	DEL	52	NA	0.006051437216338881,0.0,0.007936507936507936,0.0,0.0	0.00172195	NA	NA	NA	NA	NA	NA	NA	NA	NA	No	NA	HPRC,HGSVC,1KG-ONT	No	NA	NA	NA	NA	NA	NA
chr4:42287901	chr4-42287901-allele469083-1	DEL	77	NA	0.0007564296520423601,0.0,0.0,0.0,0.00408997955010225	NA	NA	NA	NA	NA	NA	NA	NA	NA	NA	No	NA	HPRC	No	NA	NA	NA	NA	NA	NA
chr4:42300179	chr4-42300179-allele469255-55	INS	54	NA	0.0022692889561270802,0.010086455331412104,0.0,0.014910536779324055,0.005112474437627812	0.00163402	NA	NA	NA	NA	NA	NA	NA	NA	NA	No	NA	HPRC,HGSVC,1KG-ONT	Yes	NA	NA	NA	NA	NA	NA
chr4:42300179	chr4-42300179-allele469258-67	INS	66	NA	0.0,0.002881844380403458,0.0,0.0009940357852882703,0.0010224948875255625	0.000224143	NA	NA	NA	NA	NA	NA	NA	NA	NA	No	NA	HPRC,HGSVC,1KG-ONT	Yes	NA	NA	NA	NA	NA	NA
chr4:42300179	chr4-42300179-allele469257-63	INS	62	NA	0.0015128593040847202,0.01585014409221902,0.03670634920634921,0.03876739562624255,0.03067484662576687	0.0189669	NA	NA	NA	NA	NA	NA	NA	NA	NA	No	NA	HPRC,HGSVC,1KG-ONT	Yes	NA	NA	NA	NA	NA	NA
chr4:42300179	chr4-42300179-allele469254-51	INS	50	NA	0.0015128593040847202,0.0,0.001984126984126984,0.0,0.002044989775051125	NA	NA	NA	NA	NA	NA	NA	NA	NA	NA	No	NA	HPRC,HGSVC,1KG-ONT	Yes	NA	NA	NA	NA	NA	NA
chr4:42300179	chr4-42300179-allele469256-59	INS	58	NA	0.0,0.007204610951008645,0.0,0.004970178926441352,0.0	0.00133282	NA	NA	NA	NA	NA	NA	NA	NA	NA	No	NA	HPRC,HGSVC,1KG-ONT	Yes	NA	NA	NA	NA	NA	NA
chr4:42300189	chr4-42300189-allele469264-65	INS	64	NA	0.0,0.0,0.0,0.0009940357852882703,0.0	NA	NA	NA	NA	NA	NA	NA	NA	NA	NA	No	NA	HPRC,HGSVC,1KG-ONT	Yes	NA	NA	NA	NA	NA	NA
chr4:42326666	chr4-42326666-allele469546-51	INS	50	NA	0.0030257186081694403,0.01585014409221902,0.040674603174603176,0.012922465208747515,0.013292433537832311	0.00964969	NA	NA	NA	NA	NA	NA	NA	NA	NA	No	NA	HPRC,HGSVC	Yes	NA	NA	NA	NA	NA	NA
chr4:42326676	chr4-42326676-allele469549-55	INS	54	NA	0.0007564296520423601,0.0,0.000992063492063492,0.002982107355864811,0.0	NA	NA	NA	NA	NA	NA	NA	NA	NA	NA	No	NA	HPRC,HGSVC	Yes	NA	NA	NA	NA	NA	NA
chr4:42326676	chr4-42326676-allele469547-51	INS	50	NA	0.0007564296520423601,0.0,0.000992063492063492,0.0,0.0	NA	NA	NA	NA	NA	NA	NA	NA	NA	NA	No	NA	HPRC,HGSVC	Yes	NA	NA	NA	NA	NA	NA
chr4:42326676	chr4-42326676-allele469548-52	INS	51	0.857221	0.8048411497730711,0.7622478386167147,0.6636904761904762,0.7385685884691849,0.7044989775051125	0.0207459	NA	NA	NA	NA	NA	NA	NA	NA	NA	No	NA	HPRC,HGSVC	Yes	ENSG00000178343.5(0.00015582979627861885)	NA	NA	NA	NA	NA
chr4:42326676	chr4-42326676-allele469550-54	INS	53	NA	0.0007564296520423601,0.004322766570605188,0.0,0.0019880715705765406,0.0010224948875255625	NA	NA	NA	NA	NA	NA	NA	NA	NA	NA	No	NA	HPRC,HGSVC	Yes	NA	NA	NA	NA	NA	NA
chr4:42326687	chr4-42326687-allele469554-82	INS	81	NA	0.018154311649016642,0.0,0.0,0.0,0.0	0.0333528	NA	NA	NA	NA	NA	NA	NA	NA	NA	No	NA	HPRC,HGSVC,1KG-ONT	Yes	NA	NA	NA	NA	NA	NA
chr4:42326687	chr4-42326687-allele469553-55	INS	54	NA	0.0453857791225416,0.01729106628242075,0.010912698412698412,0.004970178926441352,0.015337423312883436	0.0272531	NA	NA	NA	NA	NA	NA	NA	NA	NA	No	NA	HPRC,HGSVC	Yes	NA	NA	NA	NA	NA	NA
chr4:42326688	chr4-42326688-allele469560-58	INS	57	NA	0.0,0.0,0.0,0.0009940357852882703,0.0	NA	NA	NA	NA	NA	NA	NA	NA	NA	NA	No	NA	HPRC,HGSVC,1KG-ONT	Yes	NA	NA	NA	NA	NA	NA
chr4:42425716	chr4-42425716-allele470063-63	INS	62	NA	0.007564296520423601,0.0,0.0,0.0,0.0010224948875255625	0.0115415	ATP8A1(2.8652e-08, 0.661)	NA	NA	NA	NA	NA	NA	NA	NA	No	NA	HGSVC	Yes	NA	NA	NA	NA	NA	NA
chr4:42555085	chr4-42555085-allele471285-1	DEL	69	NA	0.0453857791225416,0.01729106628242075,0.021825396825396824,0.03777335984095427,0.028629856850715747	0.00486415	ATP8A1(2.8652e-08, 0.661)	NA	NA	NA	NA	NA	NA	NA	NA	No	NA	HPRC,HGSVC,1KG-ONT	No	NA	NA	NA	NA	NA	NA
chr4:42555085	chr4-42555085-allele471284-1	DEL	65	NA	0.0453857791225416,0.011527377521613832,0.01488095238095238,0.0,0.009202453987730062	0.0360004	ATP8A1(2.8652e-08, 0.661)	NA	NA	NA	NA	NA	NA	NA	NA	No	NA	HPRC,HGSVC,1KG-ONT	No	NA	NA	NA	NA	NA	NA
chr4:42555085	chr4-42555085-allele471282-1	DEL	57	NA	0.02723146747352496,0.001440922190201729,0.000992063492063492,0.002982107355864811,0.0	0.0397361	ATP8A1(2.8652e-08, 0.661)	NA	NA	NA	NA	NA	NA	NA	NA	No	NA	HPRC,HGSVC,1KG-ONT	No	NA	NA	NA	NA	NA	NA
chr4:42555085	chr4-42555085-allele471283-1	DEL	61	NA	0.025718608169440244,0.001440922190201729,0.0,0.0,0.003067484662576687	0.0388441	ATP8A1(2.8652e-08, 0.661)	NA	NA	NA	NA	NA	NA	NA	NA	No	NA	HPRC,HGSVC,1KG-ONT	No	NA	NA	NA	NA	NA	NA
chr4:42555086	chr4-42555086-allele471291-1	DEL	53	NA	0.04311649016641452,0.001440922190201729,0.000992063492063492,0.0,0.006134969325153374	0.0624476	ATP8A1(2.8652e-08, 0.661)	NA	NA	NA	NA	NA	NA	NA	NA	No	NA	HPRC,HGSVC,1KG-ONT	No	NA	NA	NA	NA	NA	NA
chr4:42555095	chr4-42555095-allele471292-1	DEL	51	NA	0.00832072617246596,0.0,0.0,0.0,0.0	0.0151436	ATP8A1(2.8652e-08, 0.661)	NA	NA	NA	NA	NA	NA	NA	NA	No	NA	HPRC,HGSVC,1KG-ONT	No	NA	NA	NA	NA	NA	NA
chr4:42555319	chr4-42555319-allele471319-53	INS	52	NA	0.0022692889561270802,0.0,0.0,0.0,0.002044989775051125	0.000980669	ATP8A1(2.8652e-08, 0.661)	NA	NA	NA	NA	NA	NA	NA	NA	No	NA	No	No	NA	NA	NA	NA	NA	NA
chr4:42561127	chr4-42561127-allele471365-64	INS	63	NA	0.0,0.0,0.012896825396825396,0.0,0.0	0.00180841	ATP8A1(2.8652e-08, 0.661)	NA	NA	NA	NA	NA	NA	NA	NA	No	NA	No	Yes	NA	NA	NA	NA	NA	NA
chr4:42652850	chr4-42652850-allele472186-1	DEL	148	NA	0.05521936459909228,0.30835734870317005,0.12797619047619047,0.4125248508946322,0.27096114519427406	0.132322	ATP8A1(2.8652e-08, 0.661)	NA	NA	NA	NA	NA	NA	NA	NA	No	NA	HPRC,HGSVC,1KG-ONT	No	NA	NA	NA	NA	NA	NA
chr4:42693850	chr4-42693850-allele472607-1	DEL	105	NA	0.0007564296520423601,0.0,0.0,0.0,0.0	0.000918741	NA	NA	NA	NA	NA	NA	NA	NA	NA	No	NA	No	Yes	NA	NA	NA	NA	NA	NA
chr4:42704119	chr4-42704119-allele472729-1	DEL	3301	NA	0.040090771558245086,0.01729106628242075,0.0,0.013916500994035786,0.003067484662576687	0.0311195	NA	NA	NA	NA	NA	NA	NA	NA	NA	No	NA	HPRC,HGSVC,1KG-ONT	Yes	NA	NA	NA	NA	NA	NA
chr4:42760660	chr4-42760660-allele473324-1	DEL	6865	0.880362	0.5711043872919819,0.13256484149855907,0.0882936507936508,0.13717693836978131,0.12985685071574643	0.414427	NA	NA	NA	NA	NA	NA	NA	NA	NA	No	NA	HPRC,HGSVC,1KG-ONT	Yes	ENSG00000124406.16(2.987231017265814e-09)	NA	NA	NA	NA	NA
chr4:42773885	chr4-42773885-allele473505-77	INS	76	NA	0.009833585476550681,0.0,0.0,0.0,0.0	0.0179657	NA	NA	NA	NA	NA	NA	NA	NA	NA	No	NA	HPRC,HGSVC,1KG-ONT	No	NA	NA	NA	NA	NA	NA
chr4:42773895	chr4-42773895-allele473509-81	INS	80	NA	0.0045385779122541605,0.0,0.0,0.0,0.0	0.00805514	NA	NA	NA	NA	NA	NA	NA	NA	NA	No	NA	HGSVC,1KG-ONT	No	NA	NA	NA	NA	NA	NA
chr4:42773895	chr4-42773895-allele473510-107	INS	106	NA	0.0022692889561270802,0.0,0.0,0.0,0.0	0.00377908	NA	NA	NA	NA	NA	NA	NA	NA	NA	No	NA	HGSVC,1KG-ONT	No	NA	NA	NA	NA	NA	NA
chr4:42773895	chr4-42773895-allele473513-135	INS	134	NA	0.0022692889561270802,0.0,0.0,0.0,0.0	0.00377908	NA	NA	NA	NA	NA	NA	NA	NA	NA	No	NA	HGSVC	No	NA	NA	NA	NA	NA	NA
chr4:42773895	chr4-42773895-allele473506-79	INS	78	NA	0.27382753403933435,0.03025936599423631,0.057539682539682536,0.019880715705765408,0.015337423312883436	0.283047	NA	NA	NA	NA	NA	NA	NA	NA	NA	No	NA	HPRC,HGSVC,1KG-ONT	No	NA	NA	NA	NA	NA	NA
chr4:42773895	chr4-42773895-allele473507-135	INS	134	NA	0.02798789712556732,0.001440922190201729,0.0,0.0,0.0	0.0489954	NA	NA	NA	NA	NA	NA	NA	NA	NA	No	NA	HGSVC	No	NA	NA	NA	NA	NA	NA
chr4:42773895	chr4-42773895-allele473511-161	INS	160	NA	0.015128593040847202,0.0,0.0,0.0019880715705765406,0.0	0.0231969	NA	NA	NA	NA	NA	NA	NA	NA	NA	No	NA	HGSVC	No	NA	NA	NA	NA	NA	NA
chr4:42773897	chr4-42773897-allele473515-109	INS	108	NA	0.006051437216338881,0.008645533141210375,0.0,0.002982107355864811,0.002044989775051125	0.00062365	NA	NA	NA	NA	NA	NA	NA	NA	NA	No	NA	HGSVC,1KG-ONT	No	NA	NA	NA	NA	NA	NA
chr4:42773900	chr4-42773900-allele473521-131	INS	130	NA	0.02042360060514372,0.002881844380403458,0.0,0.0019880715705765406,0.0	0.0291916	NA	NA	NA	NA	NA	NA	NA	NA	NA	No	NA	HGSVC	No	NA	NA	NA	NA	NA	NA
chr4:42773900	chr4-42773900-allele473522-103	INS	102	NA	0.10816944024205749,0.004322766570605188,0.000992063492063492,0.006958250497017893,0.006134969325153374	0.156185	NA	NA	NA	NA	NA	NA	NA	NA	NA	No	NA	HGSVC,1KG-ONT	No	NA	NA	NA	NA	NA	NA
chr4:42773902	chr4-42773902-allele473524-74	INS	73	NA	0.0045385779122541605,0.0,0.0,0.0,0.0	0.00805514	NA	NA	NA	NA	NA	NA	NA	NA	NA	No	NA	HPRC,HGSVC,1KG-ONT	No	NA	NA	NA	NA	NA	NA
chr4:42774014	chr4-42774014-allele473544-56	INS	55	NA	0.0022692889561270802,0.001440922190201729,0.0,0.0,0.0	0.0019853	NA	NA	NA	NA	NA	NA	NA	NA	NA	No	NA	HPRC,HGSVC,1KG-ONT	No	NA	NA	NA	NA	NA	NA
chr4:42774015	chr4-42774015-allele473548-55	INS	54	NA	0.41376701966717094,0.025936599423631124,0.021825396825396824,0.03479125248508946,0.04294478527607362	0.456698	NA	NA	NA	NA	NA	NA	NA	NA	NA	No	NA	HPRC,HGSVC,1KG-ONT	No	NA	NA	NA	NA	NA	NA
chr4:42776289	chr4-42776289-allele473625-311	INS	310	NA	0.015128593040847202,0.043227665706051875,0.0,0.09045725646123261,0.081799591002045	0.0176788	NA	NA	NA	NA	NA	NA	NA	NA	NA	No	NA	HPRC,HGSVC,1KG-ONT	Yes	NA	NA	NA	NA	NA	NA
chr4:42776289	chr4-42776289-allele473626-340	INS	339	NA	0.0015128593040847202,0.0,0.0,0.0,0.0	0.00234988	NA	NA	NA	NA	NA	NA	NA	NA	NA	No	NA	HPRC,HGSVC,1KG-ONT	Yes	NA	NA	NA	NA	NA	NA
chr4:42779986	chr4-42779986-allele473670-341	INS	340	NA	0.0,0.001440922190201729,0.0,0.004970178926441352,0.0010224948875255625	0.000778337	NA	NA	NA	NA	NA	NA	NA	NA	NA	No	NA	1KG-ONT	Yes	NA	NA	NA	NA	NA	NA
chr4:42903148	chr4-42903148-allele474698-1	DEL	688	NA	0.0453857791225416,0.1988472622478386,0.2986111111111111,0.040755467196819085,0.2740286298568507	0.0863572	GRXCR1(9.1796e-09, 1.377)	GRXCR1(9.1796e-09, 1.377)	NA	NA	NA	NA	NA	NA	NA	No	NA	HPRC,HGSVC,1KG-ONT	Yes	NA	NA	NA	NA	NA	NA
chr4:42977513	chr4-42977513-allele475122-322	INS	321	NA	0.01361573373676248,0.001440922190201729,0.0,0.0,0.013292433537832311	0.00705076	GRXCR1(9.1796e-09, 1.377)	GRXCR1(9.1796e-09, 1.377)	NA	NA	NA	NA	NA	NA	NA	No	NA	HPRC,HGSVC,1KG-ONT	Yes	NA	NA	NA	NA	NA	NA
chr4:42987222	chr4-42987222-allele475247-97	INS	96	NA	0.0007564296520423601,0.0,0.0,0.0,0.0	0.000918741	GRXCR1(9.1796e-09, 1.377)	GRXCR1(9.1796e-09, 1.377)	NA	NA	NA	NA	NA	NA	NA	No	NA	No	No	NA	NA	NA	NA	NA	NA
chr4:42987229	chr4-42987229-allele475255-57	INS	56	NA	0.0015128593040847202,0.0,0.0,0.0,0.0	0.00234988	GRXCR1(9.1796e-09, 1.377)	GRXCR1(9.1796e-09, 1.377)	NA	NA	NA	NA	NA	NA	NA	No	NA	No	No	NA	NA	NA	NA	NA	NA
chr4:42987261	chr4-42987261-allele475264-56	INS	55	NA	0.0,0.0,0.001984126984126984,0.0,0.0	NA	GRXCR1(9.1796e-09, 1.377)	GRXCR1(9.1796e-09, 1.377)	NA	NA	NA	NA	NA	NA	NA	No	NA	No	No	NA	NA	NA	NA	NA	NA
chr4:43026440	chr4-43026440-allele475679-1	DEL	60	NA	0.2534039334341906,0.010086455331412104,0.0496031746031746,0.002982107355864811,0.012269938650306749	0.298926	GRXCR1(9.1796e-09, 1.377)	GRXCR1(9.1796e-09, 1.377)	NA	NA	NA	NA	NA	NA	NA	No	NA	HPRC,HGSVC,1KG-ONT	No	NA	NA	NA	NA	NA	NA
chr4:43032862	chr4-43032862-allele475730-131	INS	130	NA	0.0007564296520423601,0.005763688760806916,0.000992063492063492,0.0268389662027833,0.003067484662576687	0.00479807	NA	NA	NA	NA	NA	NA	NA	NA	NA	No	NA	HGSVC,1KG-ONT	Yes	NA	NA	NA	NA	NA	NA
chr4:43058265	chr4-43058265-allele475950-1	DEL	3648	NA	0.0007564296520423601,0.0,0.0,0.0,0.0	0.000918741	NA	NA	NA	NA	NA	NA	NA	NA	NA	No	NA	No	Yes	NA	NA	NA	NA	NA	NA
chr4:43220073	chr4-43220073-allele477860-1	DEL	232	NA	0.009077155824508321,0.001440922190201729,0.0,0.0,0.0010224948875255625	0.0124585	NA	NA	NA	NA	NA	NA	NA	NA	NA	No	NA	1KG-ONT	Yes	NA	NA	NA	NA	NA	NA
chr4:43267108	chr4-43267108-allele478409-1	DEL	758	NA	0.040090771558245086,0.021613832853025938,0.0,0.027833001988071572,0.002044989775051125	0.019525	NA	NA	NA	NA	NA	NA	NA	NA	NA	No	NA	HPRC,1KG-ONT	Yes	NA	NA	NA	NA	NA	NA
chr4:43284108	chr4-43284108-allele478625-6092	INS	6091	NA	0.007564296520423601,0.0,0.001984126984126984,0.0,0.0	0.00974363	NA	NA	NA	NA	NA	NA	NA	NA	NA	No	NA	HPRC	Yes	NA	NA	NA	NA	NA	NA
chr4:43288484	chr4-43288484-allele478675-1	DEL	123	NA	0.0015128593040847202,0.0,0.0,0.0,0.0	0.00234988	NA	NA	NA	NA	NA	NA	NA	NA	NA	No	NA	No	No	NA	NA	NA	NA	NA	NA
chr4:43302961	chr4-43302961-allele478883-1	DEL	53	NA	0.014372163388804841,0.0,0.0,0.0,0.0	0.0263867	NA	NA	NA	NA	NA	NA	NA	NA	NA	No	NA	HPRC,1KG-ONT	Yes	NA	NA	NA	NA	NA	NA
chr4:43338022	chr4-43338022-allele479195-1	DEL	89	NA	0.0,0.008645533141210375,0.0,0.011928429423459244,0.02044989775051125	0.00649488	NA	NA	NA	NA	NA	NA	NA	NA	enhancer	No	NA	HGSVC,1KG-ONT	Yes	NA	NA	NA	NA	NA	NA
chr4:43343618	chr4-43343618-allele479226-61	INS	60	NA	0.0,0.0,0.0,0.0,0.005112474437627812	0.000408842	NA	NA	NA	NA	NA	NA	NA	NA	NA	No	NA	HPRC,HGSVC,1KG-ONT	No	NA	NA	NA	NA	NA	NA
chr4:43343656	chr4-43343656-allele479233-80	INS	79	NA	0.0030257186081694403,0.008645533141210375,0.01488095238095238,0.007952286282306162,0.04703476482617587	0.00905496	NA	NA	NA	NA	NA	NA	NA	NA	NA	No	NA	HPRC,HGSVC,1KG-ONT	No	NA	NA	NA	NA	NA	NA
chr4:43343668	chr4-43343668-allele479242-133	INS	132	NA	0.0015128593040847202,0.0,0.0,0.0,0.0	0.00234988	NA	NA	NA	NA	NA	NA	NA	NA	NA	No	NA	No	No	NA	NA	NA	NA	NA	NA
chr4:43343668	chr4-43343668-allele479241-55	INS	54	NA	0.0,0.0,0.0,0.0,0.0010224948875255625	NA	NA	NA	NA	NA	NA	NA	NA	NA	NA	No	NA	HPRC,HGSVC,1KG-ONT	No	NA	NA	NA	NA	NA	NA
chr4:43343668	chr4-43343668-allele479239-93	INS	92	NA	0.02042360060514372,0.02881844380403458,0.0,0.05765407554671968,0.02965235173824131	0.000826941	NA	NA	NA	NA	NA	NA	NA	NA	NA	No	NA	HPRC,HGSVC,1KG-ONT	No	NA	NA	NA	NA	NA	NA
chr4:43343668	chr4-43343668-allele479240-77	INS	76	NA	0.2753403933434191,0.4711815561959654,0.1865079365079365,0.6351888667992047,0.4550102249488753	0.0504952	NA	NA	NA	NA	NA	NA	NA	NA	NA	No	NA	HPRC,HGSVC,1KG-ONT	No	NA	NA	NA	NA	NA	NA
chr4:43343668	chr4-43343668-allele479244-57	INS	56	NA	0.0,0.001440922190201729,0.0,0.0,0.011247443762781187	0.00161686	NA	NA	NA	NA	NA	NA	NA	NA	NA	No	NA	HPRC,HGSVC,1KG-ONT	No	NA	NA	NA	NA	NA	NA
chr4:43343676	chr4-43343676-allele479248-57	INS	56	NA	0.13161875945537066,0.04178674351585014,0.1875,0.012922465208747515,0.03374233128834356	0.021713	NA	NA	NA	NA	NA	NA	NA	NA	NA	No	NA	HPRC,HGSVC,1KG-ONT	No	NA	NA	NA	NA	NA	NA
chr4:43343676	chr4-43343676-allele479247-113	INS	112	NA	0.007564296520423601,0.001440922190201729,0.0,0.003976143141153081,0.0	0.0059196	NA	NA	NA	NA	NA	NA	NA	NA	NA	No	NA	HPRC	No	NA	NA	NA	NA	NA	NA
chr4:43343676	chr4-43343676-allele479246-53	INS	52	NA	0.0037821482602118004,0.0,0.0,0.0009940357852882703,0.0	0.00462462	NA	NA	NA	NA	NA	NA	NA	NA	NA	No	NA	HPRC,HGSVC	No	NA	NA	NA	NA	NA	NA
chr4:43343677	chr4-43343677-allele479258-77	INS	76	NA	0.0226928895612708,0.008645533141210375,0.002976190476190476,0.010934393638170975,0.03987730061349693	0.000740355	NA	NA	NA	NA	NA	NA	NA	NA	NA	No	NA	HPRC,HGSVC,1KG-ONT	No	NA	NA	NA	NA	NA	NA
chr4:43343679	chr4-43343679-allele479259-75	INS	74	NA	0.0,0.020172910662824207,0.03571428571428571,0.018886679920477135,0.022494887525562373	0.0164027	NA	NA	NA	NA	NA	NA	NA	NA	NA	No	NA	HPRC,HGSVC,1KG-ONT	No	NA	NA	NA	NA	NA	NA
chr4:43343703	chr4-43343703-allele479260-98	INS	97	NA	0.00832072617246596,0.007204610951008645,0.015873015873015872,0.015904572564612324,0.007157464212678937	9.36645e-05	NA	NA	NA	NA	NA	NA	NA	NA	NA	No	NA	HPRC,HGSVC,1KG-ONT	No	NA	NA	NA	NA	NA	NA
chr4:43384850	chr4-43384850-allele479785-115	INS	114	NA	0.019667170953101363,0.021613832853025938,0.002976190476190476,0.0874751491053678,0.09815950920245399	0.0135098	NA	NA	NA	NA	NA	NA	NA	NA	NA	No	NA	HPRC,HGSVC,1KG-ONT	No	NA	NA	NA	NA	NA	NA
chr4:43384850	chr4-43384850-allele479789-153	INS	152	NA	0.0015128593040847202,0.012968299711815562,0.0,0.006958250497017893,0.012269938650306749	0.00259302	NA	NA	NA	NA	NA	NA	NA	NA	NA	No	NA	HPRC,HGSVC,1KG-ONT	No	NA	NA	NA	NA	NA	NA
chr4:43384850	chr4-43384850-allele479816-115	INS	114	NA	0.0,0.0,0.0,0.002982107355864811,0.0	3.94758e-05	NA	NA	NA	NA	NA	NA	NA	NA	NA	No	NA	HPRC,HGSVC,1KG-ONT	No	NA	NA	NA	NA	NA	NA
chr4:43384850	chr4-43384850-allele479791-143	INS	142	NA	0.0007564296520423601,0.01729106628242075,0.0,0.007952286282306162,0.0	0.00204759	NA	NA	NA	NA	NA	NA	NA	NA	NA	No	NA	HPRC,HGSVC,1KG-ONT	No	NA	NA	NA	NA	NA	NA
chr4:43384850	chr4-43384850-allele479790-105	INS	104	NA	0.0022692889561270802,0.0,0.000992063492063492,0.0,0.0	0.0019853	NA	NA	NA	NA	NA	NA	NA	NA	NA	No	NA	HPRC,HGSVC,1KG-ONT	No	NA	NA	NA	NA	NA	NA
chr4:43384850	chr4-43384850-allele479787-136	INS	135	NA	0.0015128593040847202,0.007204610951008645,0.0,0.002982107355864811,0.0	NA	NA	NA	NA	NA	NA	NA	NA	NA	NA	No	NA	HPRC,HGSVC,1KG-ONT	No	NA	NA	NA	NA	NA	NA
chr4:43384850	chr4-43384850-allele479796-111	INS	110	NA	0.0015128593040847202,0.001440922190201729,0.0,0.0,0.0010224948875255625	7.61513e-05	NA	NA	NA	NA	NA	NA	NA	NA	NA	No	NA	HPRC,HGSVC,1KG-ONT	No	NA	NA	NA	NA	NA	NA
chr4:43384850	chr4-43384850-allele479786-167	INS	166	NA	0.007564296520423601,0.001440922190201729,0.0,0.0,0.0	0.0114487	NA	NA	NA	NA	NA	NA	NA	NA	NA	No	NA	HPRC,HGSVC	No	NA	NA	NA	NA	NA	NA
chr4:43384850	chr4-43384850-allele479788-69	INS	68	NA	0.0015128593040847202,0.0,0.003968253968253968,0.0019880715705765406,0.0	NA	NA	NA	NA	NA	NA	NA	NA	NA	NA	No	NA	HPRC	No	NA	NA	NA	NA	NA	NA
chr4:43384850	chr4-43384850-allele479801-147	INS	146	NA	0.0007564296520423601,0.005763688760806916,0.0,0.020874751491053677,0.009202453987730062	0.00464309	NA	NA	NA	NA	NA	NA	NA	NA	NA	No	NA	HPRC,HGSVC,1KG-ONT	No	NA	NA	NA	NA	NA	NA
chr4:43384856	chr4-43384856-allele479825-153	INS	152	NA	0.0,0.010086455331412104,0.00496031746031746,0.006958250497017893,0.003067484662576687	0.00350684	NA	NA	NA	NA	NA	NA	NA	NA	NA	No	NA	HPRC,HGSVC,1KG-ONT	No	NA	NA	NA	NA	NA	NA
chr4:43384866	chr4-43384866-allele479856-101	INS	100	NA	0.0007564296520423601,0.0,0.012896825396825396,0.0,0.0	0.000790109	NA	NA	NA	NA	NA	NA	NA	NA	NA	No	NA	HPRC,HGSVC,1KG-ONT	No	NA	NA	NA	NA	NA	NA
chr4:43384866	chr4-43384866-allele479855-127	INS	126	NA	0.0,0.0,0.000992063492063492,0.0,0.0	NA	NA	NA	NA	NA	NA	NA	NA	NA	NA	No	NA	HPRC,HGSVC,1KG-ONT	No	NA	NA	NA	NA	NA	NA
chr4:43384866	chr4-43384866-allele479849-101	INS	100	NA	0.0,0.0,0.001984126984126984,0.0009940357852882703,0.017382413087934562	0.00313171	NA	NA	NA	NA	NA	NA	NA	NA	NA	No	NA	HPRC,HGSVC,1KG-ONT	No	NA	NA	NA	NA	NA	NA
chr4:43384866	chr4-43384866-allele479834-103	INS	102	NA	0.009833585476550681,0.1829971181556196,0.1001984126984127,0.20974155069582506,0.08895705521472393	0.086555	NA	NA	NA	NA	NA	NA	NA	NA	NA	No	NA	HPRC,HGSVC,1KG-ONT	No	NA	NA	NA	NA	NA	NA
chr4:43384866	chr4-43384866-allele479847-69	INS	68	NA	0.0,0.008645533141210375,0.0,0.0,0.0081799591002045	0.00207258	NA	NA	NA	NA	NA	NA	NA	NA	NA	No	NA	HPRC	No	NA	NA	NA	NA	NA	NA
chr4:43384866	chr4-43384866-allele479848-107	INS	106	NA	0.0,0.0,0.0,0.002982107355864811,0.0	3.94758e-05	NA	NA	NA	NA	NA	NA	NA	NA	NA	No	NA	HPRC,HGSVC,1KG-ONT	No	NA	NA	NA	NA	NA	NA
chr4:43384866	chr4-43384866-allele479835-67	INS	66	NA	0.0,0.007204610951008645,0.0,0.0019880715705765406,0.005112474437627812	0.00161686	NA	NA	NA	NA	NA	NA	NA	NA	NA	No	NA	HPRC	No	NA	NA	NA	NA	NA	NA
chr4:43384866	chr4-43384866-allele479844-101	INS	100	NA	0.0,0.0,0.0,0.0019880715705765406,0.003067484662576687	0.000408842	NA	NA	NA	NA	NA	NA	NA	NA	NA	No	NA	HPRC,HGSVC,1KG-ONT	No	NA	NA	NA	NA	NA	NA
chr4:43384866	chr4-43384866-allele479845-99	INS	98	NA	0.0007564296520423601,0.002881844380403458,0.0,0.0,0.0	NA	NA	NA	NA	NA	NA	NA	NA	NA	NA	No	NA	HPRC,HGSVC,1KG-ONT	No	NA	NA	NA	NA	NA	NA
chr4:43384866	chr4-43384866-allele479851-147	INS	146	NA	0.0,0.0,0.0,0.012922465208747515,0.0010224948875255625	0.00207258	NA	NA	NA	NA	NA	NA	NA	NA	NA	No	NA	HPRC,HGSVC,1KG-ONT	No	NA	NA	NA	NA	NA	NA
chr4:43384866	chr4-43384866-allele479837-92	INS	91	NA	0.0,0.0,0.0,0.0,0.0010224948875255625	NA	NA	NA	NA	NA	NA	NA	NA	NA	NA	No	NA	HPRC,HGSVC,1KG-ONT	No	NA	NA	NA	NA	NA	NA
chr4:43384866	chr4-43384866-allele479859-105	INS	104	NA	0.0,0.011527377521613832,0.0,0.0,0.0	0.000834484	NA	NA	NA	NA	NA	NA	NA	NA	NA	No	NA	HPRC,HGSVC,1KG-ONT	No	NA	NA	NA	NA	NA	NA
chr4:43384866	chr4-43384866-allele479857-135	INS	134	NA	0.0,0.01729106628242075,0.0,0.0019880715705765406,0.0	0.00207258	NA	NA	NA	NA	NA	NA	NA	NA	NA	No	NA	HPRC,HGSVC,1KG-ONT	No	NA	NA	NA	NA	NA	NA
chr4:43384866	chr4-43384866-allele479842-105	INS	104	NA	0.0,0.004322766570605188,0.0,0.019880715705765408,0.0	0.00369415	NA	NA	NA	NA	NA	NA	NA	NA	NA	No	NA	HPRC,HGSVC,1KG-ONT	No	NA	NA	NA	NA	NA	NA
chr4:43384888	chr4-43384888-allele479883-149	INS	148	NA	0.0,0.0,0.001984126984126984,0.0,0.0	NA	NA	NA	NA	NA	NA	NA	NA	NA	NA	No	NA	HPRC,HGSVC,1KG-ONT	No	NA	NA	NA	NA	NA	NA
chr4:43384888	chr4-43384888-allele479871-177	INS	176	NA	0.0007564296520423601,0.002881844380403458,0.0,0.017892644135188866,0.00408997955010225	0.00273532	NA	NA	NA	NA	NA	NA	NA	NA	NA	No	NA	HPRC,HGSVC	No	NA	NA	NA	NA	NA	NA
chr4:43384888	chr4-43384888-allele479868-111	INS	110	NA	0.02798789712556732,0.07780979827089338,0.0,0.14214711729622267,0.0736196319018405	0.0169232	NA	NA	NA	NA	NA	NA	NA	NA	NA	No	NA	HPRC,HGSVC,1KG-ONT	No	NA	NA	NA	NA	NA	NA
chr4:43384888	chr4-43384888-allele479878-109	INS	108	NA	0.0,0.001440922190201729,0.0,0.008946322067594433,0.0	0.00133282	NA	NA	NA	NA	NA	NA	NA	NA	NA	No	NA	HPRC,HGSVC,1KG-ONT	No	NA	NA	NA	NA	NA	NA
chr4:43384888	chr4-43384888-allele479881-155	INS	154	NA	0.0,0.010086455331412104,0.001984126984126984,0.003976143141153081,0.00408997955010225	0.00262774	NA	NA	NA	NA	NA	NA	NA	NA	NA	No	NA	HPRC,HGSVC,1KG-ONT	No	NA	NA	NA	NA	NA	NA
chr4:43384888	chr4-43384888-allele479895-107	INS	106	NA	0.0,0.0,0.0,0.0,0.00408997955010225	0.000224143	NA	NA	NA	NA	NA	NA	NA	NA	NA	No	NA	HPRC,HGSVC,1KG-ONT	No	NA	NA	NA	NA	NA	NA
chr4:43384888	chr4-43384888-allele479889-51	INS	50	NA	0.0,0.005763688760806916,0.005952380952380952,0.0,0.0	0.00133282	NA	NA	NA	NA	NA	NA	NA	NA	NA	No	NA	HPRC	No	NA	NA	NA	NA	NA	NA
chr4:43384888	chr4-43384888-allele479869-145	INS	144	NA	0.0015128593040847202,0.0446685878962536,0.037698412698412696,0.02882703777335984,0.05623721881390593	0.0257361	NA	NA	NA	NA	NA	NA	NA	NA	NA	No	NA	HPRC,HGSVC,1KG-ONT	No	NA	NA	NA	NA	NA	NA
chr4:43384888	chr4-43384888-allele479880-109	INS	108	NA	0.0,0.0,0.0,0.0009940357852882703,0.011247443762781187	0.00161686	NA	NA	NA	NA	NA	NA	NA	NA	NA	No	NA	HPRC,HGSVC,1KG-ONT	No	NA	NA	NA	NA	NA	NA
chr4:43394832	chr4-43394832-allele479967-341	INS	340	NA	0.009077155824508321,0.0,0.0,0.0,0.0	0.0164709	NA	NA	NA	NA	NA	NA	NA	NA	NA	No	NA	HPRC,1KG-ONT	Yes	NA	NA	NA	NA	NA	NA
chr4:43397956	chr4-43397956-allele480003-348	INS	347	NA	0.0007564296520423601,0.01440922190201729,0.0,0.02485089463220676,0.009202453987730062	0.00637041	NA	NA	NA	NA	NA	NA	NA	NA	NA	No	NA	HPRC,HGSVC,1KG-ONT	No	NA	NA	NA	NA	NA	NA
chr4:43397956	chr4-43397956-allele480009-347	INS	346	NA	0.0,0.01585014409221902,0.0,0.0,0.0081799591002045	0.00294382	NA	NA	NA	NA	NA	NA	NA	NA	NA	No	NA	HPRC,HGSVC,1KG-ONT	No	NA	NA	NA	NA	NA	NA
chr4:43397956	chr4-43397956-allele480005-345	INS	344	NA	0.0,0.010086455331412104,0.0,0.004970178926441352,0.010224948875255624	0.00350684	NA	NA	NA	NA	NA	NA	NA	NA	NA	No	NA	HPRC,HGSVC,1KG-ONT	No	NA	NA	NA	NA	NA	NA
chr4:43397956	chr4-43397956-allele480007-350	INS	349	NA	0.0015128593040847202,0.001440922190201729,0.0,0.002982107355864811,0.010224948875255624	0.000307536	NA	NA	NA	NA	NA	NA	NA	NA	NA	No	NA	HPRC,HGSVC,1KG-ONT	No	NA	NA	NA	NA	NA	NA
chr4:43397956	chr4-43397956-allele479999-346	INS	345	0.748681	0.10287443267776097,0.4322766570605187,0.18253968253968253,0.621272365805169,0.40388548057259716	0.186748	NA	NA	NA	NA	NA	NA	NA	NA	NA	No	NA	HPRC,HGSVC,1KG-ONT	No	ENSG00000286891.1(0.03273023017209183)	NA	NA	NA	NA	NA
chr4:43397956	chr4-43397956-allele479998-327	INS	326	NA	0.009833585476550681,0.002881844380403458,0.00496031746031746,0.018886679920477135,0.03067484662576687	0.000474292	NA	NA	NA	NA	NA	NA	NA	NA	NA	No	NA	HPRC,HGSVC,1KG-ONT	No	NA	NA	NA	NA	NA	NA
chr4:43397956	chr4-43397956-allele480008-339	INS	338	NA	0.0045385779122541605,0.0,0.0,0.0,0.0	0.00805514	NA	NA	NA	NA	NA	NA	NA	NA	NA	No	NA	HPRC,HGSVC,1KG-ONT	No	NA	NA	NA	NA	NA	NA
chr4:43397956	chr4-43397956-allele480004-349	INS	348	NA	0.0007564296520423601,0.02881844380403458,0.0,0.03479125248508946,0.002044989775051125	0.00887541	NA	NA	NA	NA	NA	NA	NA	NA	NA	No	NA	HPRC,HGSVC,1KG-ONT	No	NA	NA	NA	NA	NA	NA
chr4:43397956	chr4-43397956-allele480002-347	INS	346	NA	0.0022692889561270802,0.002881844380403458,0.0,0.015904572564612324,0.011247443762781187	0.00189093	NA	NA	NA	NA	NA	NA	NA	NA	NA	No	NA	HPRC,HGSVC,1KG-ONT	No	NA	NA	NA	NA	NA	NA
chr4:43397956	chr4-43397956-allele480001-1807	INS	1806	NA	0.0,0.001440922190201729,0.012896825396825396,0.0,0.013292433537832311	0.00448037	NA	NA	NA	NA	NA	NA	NA	NA	NA	No	NA	HPRC,1KG-ONT	No	NA	NA	NA	NA	NA	NA
chr4:43397956	chr4-43397956-allele480010-328	INS	327	NA	0.0,0.0,0.0,0.0,0.0081799591002045	0.000963133	NA	NA	NA	NA	NA	NA	NA	NA	NA	No	NA	HPRC,HGSVC,1KG-ONT	No	NA	NA	NA	NA	NA	NA
chr4:43450988	chr4-43450988-allele480397-1	DEL	93	NA	0.33661119515885024,0.6974063400576369,0.4017857142857143,0.8399602385685885,0.621676891615542	0.162383	NA	NA	NA	NA	NA	NA	NA	NA	NA	No	NA	HPRC,HGSVC,1KG-ONT	No	NA	NA	NA	NA	NA	NA
chr4:43450988	chr4-43450988-allele480396-1	DEL	69	NA	0.1762481089258699,0.011527377521613832,0.047619047619047616,0.0009940357852882703,0.049079754601226995	0.156389	NA	NA	NA	NA	NA	NA	NA	NA	NA	No	NA	HPRC,HGSVC,1KG-ONT	No	NA	NA	NA	NA	NA	NA
chr4:43450992	chr4-43450992-allele480401-1	DEL	96	NA	0.1059001512859304,0.005763688760806916,0.0,0.0,0.0	0.175192	NA	NA	NA	NA	NA	NA	NA	NA	NA	No	NA	HPRC,HGSVC,1KG-ONT	No	NA	NA	NA	NA	NA	NA
chr4:43450992	chr4-43450992-allele480400-73	INS	72	NA	0.0007564296520423601,0.0,0.0,0.0,0.0	0.000918741	NA	NA	NA	NA	NA	NA	NA	NA	NA	No	NA	HGSVC,1KG-ONT	No	NA	NA	NA	NA	NA	NA
chr4:43450992	chr4-43450992-allele480406-97	INS	96	NA	0.0030257186081694403,0.0,0.0,0.0019880715705765406,0.0	0.00206069	NA	NA	NA	NA	NA	NA	NA	NA	NA	No	NA	HPRC,HGSVC,1KG-ONT	No	NA	NA	NA	NA	NA	NA
chr4:43451018	chr4-43451018-allele480408-1	DEL	88	NA	0.00832072617246596,0.002881844380403458,0.0,0.0009940357852882703,0.010224948875255624	0.00189584	NA	NA	NA	NA	NA	NA	NA	NA	NA	No	NA	HPRC,HGSVC,1KG-ONT	Yes	NA	NA	NA	NA	NA	NA
chr4:43451922	chr4-43451922-allele480437-1	DEL	100	NA	0.031013615733736764,0.002881844380403458,0.0,0.0019880715705765406,0.003067484662576687	0.0429663	NA	NA	NA	NA	NA	NA	NA	NA	NA	No	NA	HPRC,HGSVC	Yes	NA	NA	NA	NA	NA	NA
chr4:43451971	chr4-43451971-allele480444-88	INS	87	NA	0.024962178517397883,0.004322766570605188,0.00992063492063492,0.0,0.02556237218813906	0.00708614	NA	NA	NA	NA	NA	NA	NA	NA	NA	No	NA	HPRC,HGSVC	No	NA	NA	NA	NA	NA	NA
chr4:43451971	chr4-43451971-allele480441-54	INS	53	NA	0.0015128593040847202,0.0,0.008928571428571428,0.0,0.0010224948875255625	NA	NA	NA	NA	NA	NA	NA	NA	NA	NA	No	NA	HPRC,HGSVC,1KG-ONT	No	NA	NA	NA	NA	NA	NA
chr4:43451971	chr4-43451971-allele480446-88	INS	87	NA	0.0037821482602118004,0.0,0.0,0.0,0.0	0.00663171	NA	NA	NA	NA	NA	NA	NA	NA	NA	No	NA	HPRC,HGSVC	No	NA	NA	NA	NA	NA	NA
chr4:43451971	chr4-43451971-allele480440-59	INS	58	NA	0.11422087745839637,0.007204610951008645,0.025793650793650792,0.0009940357852882703,0.012269938650306749	0.128334	NA	NA	NA	NA	NA	NA	NA	NA	NA	No	NA	HPRC,HGSVC,1KG-ONT	No	NA	NA	NA	NA	NA	NA
chr4:43451989	chr4-43451989-allele480448-1	DEL	59	NA	0.0030257186081694403,0.027377521613832854,0.21329365079365079,0.019880715705765408,0.03169734151329243	0.0486689	NA	NA	NA	NA	NA	NA	NA	NA	NA	No	NA	HPRC,1KG-ONT	Yes	NA	NA	NA	NA	NA	NA
chr4:43452042	chr4-43452042-allele480451-54	INS	53	NA	0.0022692889561270802,0.0,0.00496031746031746,0.0,0.0	NA	NA	NA	NA	NA	NA	NA	NA	NA	NA	No	NA	HPRC,HGSVC,1KG-ONT	No	NA	NA	NA	NA	NA	NA
chr4:43452443	chr4-43452443-allele480463-81	INS	80	NA	0.006051437216338881,0.0,0.0,0.0,0.0	0.0108963	NA	NA	NA	NA	NA	NA	NA	NA	NA	No	NA	HPRC,HGSVC,1KG-ONT	No	NA	NA	NA	NA	NA	NA
chr4:43452473	chr4-43452473-allele480464-85	INS	84	NA	0.0113464447806354,0.024495677233429394,0.1259920634920635,0.0705765407554672,0.07259713701431493	0.0372912	NA	NA	NA	NA	NA	NA	NA	NA	NA	No	NA	HPRC	No	NA	NA	NA	NA	NA	NA
chr4:43525653	chr4-43525653-allele480821-52	INS	51	NA	0.00529500756429652,0.010086455331412104,0.008928571428571428,0.0,0.018404907975460124	0.000364917	NA	NA	NA	NA	NA	NA	NA	NA	NA	No	NA	HPRC,HGSVC,1KG-ONT	Yes	NA	NA	NA	NA	NA	NA
chr4:43525653	chr4-43525653-allele480820-55	INS	54	NA	0.8782148260211801,0.7377521613832853,0.7033730158730159,0.9105367793240556,0.7096114519427403	0.0361762	NA	NA	NA	NA	NA	NA	NA	NA	NA	No	NA	HPRC,HGSVC,1KG-ONT	Yes	NA	NA	NA	NA	NA	NA
chr4:43525653	chr4-43525653-allele480819-55	INS	54	NA	0.018154311649016642,0.001440922190201729,0.003968253968253968,0.003976143141153081,0.003067484662576687	0.01485	NA	NA	NA	NA	NA	NA	NA	NA	NA	No	NA	HPRC,HGSVC,1KG-ONT	Yes	NA	NA	NA	NA	NA	NA
chr4:43536827	chr4-43536827-allele480916-1	DEL	66	NA	0.8903177004538578,0.7536023054755043,0.7132936507936508,0.9284294234592445,0.754601226993865	0.0320981	NA	NA	NA	NA	NA	NA	NA	NA	NA	No	NA	HPRC,HGSVC,1KG-ONT	Yes	NA	NA	NA	NA	NA	NA
chr4:43670119	chr4-43670119-allele482207-332	INS	331	NA	0.0,0.0,0.002976190476190476,0.0,0.0	3.94758e-05	NA	NA	NA	NA	NA	NA	NA	NA	NA	No	NA	No	Yes	NA	NA	NA	NA	NA	NA
chr4:43749788	chr4-43749788-allele482782-1	DEL	305	NA	0.19213313161875945,0.5144092219020173,0.6388888888888888,0.6133200795228628,0.5725971370143149	0.266052	NA	NA	NA	NA	NA	NA	NA	NA	NA	No	NA	HPRC,HGSVC,1KG-ONT	Yes	NA	NA	NA	NA	NA	NA
chr4:43757976	chr4-43757976-allele482843-68	INS	67	NA	0.0007564296520423601,0.0,0.0,0.0,0.0	0.000918741	NA	NA	NA	NA	NA	NA	NA	NA	NA	No	NA	HPRC,HGSVC,1KG-ONT	No	NA	NA	NA	NA	NA	NA
chr4:43757976	chr4-43757976-allele482841-59	INS	58	NA	0.040090771558245086,0.004322766570605188,0.0,0.008946322067594433,0.012269938650306749	0.0359225	NA	NA	NA	NA	NA	NA	NA	NA	NA	No	NA	HPRC,HGSVC,1KG-ONT	No	NA	NA	NA	NA	NA	NA
chr4:43758016	chr4-43758016-allele482858-175	INS	174	NA	0.0007564296520423601,0.0,0.0,0.0,0.0	0.000918741	NA	NA	NA	NA	NA	NA	NA	NA	NA	No	NA	HPRC,HGSVC	No	NA	NA	NA	NA	NA	NA
chr4:43758016	chr4-43758016-allele482853-59	INS	58	NA	0.00680786686838124,0.01585014409221902,0.005952380952380952,0.0268389662027833,0.007157464212678937	0.00157744	NA	NA	NA	NA	NA	NA	NA	NA	NA	No	NA	HPRC,HGSVC,1KG-ONT	No	NA	NA	NA	NA	NA	NA
chr4:43758016	chr4-43758016-allele482856-116	INS	115	NA	0.006051437216338881,0.001440922190201729,0.0,0.0009940357852882703,0.0	0.00707186	NA	NA	NA	NA	NA	NA	NA	NA	NA	No	NA	HPRC,HGSVC	No	NA	NA	NA	NA	NA	NA
chr4:43758016	chr4-43758016-allele482852-88	INS	87	NA	0.0022692889561270802,0.001440922190201729,0.01984126984126984,0.0,0.02556237218813906	0.0047732	NA	NA	NA	NA	NA	NA	NA	NA	NA	No	NA	HPRC,HGSVC,1KG-ONT	No	NA	NA	NA	NA	NA	NA
chr4:43758016	chr4-43758016-allele482854-88	INS	87	NA	0.00529500756429652,0.020172910662824207,0.0,0.02882703777335984,0.046012269938650305	0.00869225	NA	NA	NA	NA	NA	NA	NA	NA	NA	No	NA	HPRC,HGSVC,1KG-ONT	No	NA	NA	NA	NA	NA	NA
chr4:43758016	chr4-43758016-allele482855-59	INS	58	NA	0.0022692889561270802,0.0,0.003968253968253968,0.0,0.0	NA	NA	NA	NA	NA	NA	NA	NA	NA	NA	No	NA	HPRC,HGSVC,1KG-ONT	No	NA	NA	NA	NA	NA	NA
chr4:43758016	chr4-43758016-allele482857-117	INS	116	NA	0.0113464447806354,0.001440922190201729,0.0,0.0,0.0	0.0185365	NA	NA	NA	NA	NA	NA	NA	NA	NA	No	NA	HPRC,HGSVC	No	NA	NA	NA	NA	NA	NA
chr4:43758019	chr4-43758019-allele482861-65	INS	64	NA	0.009077155824508321,0.027377521613832854,0.03373015873015873,0.030815109343936383,0.017382413087934562	0.00707123	NA	NA	NA	NA	NA	NA	NA	NA	NA	No	NA	HPRC,HGSVC,1KG-ONT	No	NA	NA	NA	NA	NA	NA
chr4:43758066	chr4-43758066-allele482881-75	INS	74	NA	0.007564296520423601,0.0,0.0,0.0,0.0	0.0137297	NA	NA	NA	NA	NA	NA	NA	NA	NA	No	NA	HPRC,HGSVC,1KG-ONT	No	NA	NA	NA	NA	NA	NA
chr4:43758072	chr4-43758072-allele482887-1	DEL	74	NA	0.0037821482602118004,0.0,0.0,0.0,0.0	0.00663171	NA	NA	NA	NA	NA	NA	NA	NA	NA	No	NA	HPRC,HGSVC,1KG-ONT	No	NA	NA	NA	NA	NA	NA
chr4:43758072	chr4-43758072-allele482886-61	INS	60	NA	0.014372163388804841,0.001440922190201729,0.001984126984126984,0.0009940357852882703,0.006134969325153374	0.0112195	NA	NA	NA	NA	NA	NA	NA	NA	NA	No	NA	HPRC,HGSVC,1KG-ONT	No	NA	NA	NA	NA	NA	NA
chr4:43758095	chr4-43758095-allele482900-75	INS	74	NA	0.0007564296520423601,0.001440922190201729,0.0,0.002982107355864811,0.0010224948875255625	NA	NA	NA	NA	NA	NA	NA	NA	NA	NA	No	NA	HPRC,HGSVC,1KG-ONT	No	NA	NA	NA	NA	NA	NA
chr4:43758286	chr4-43758286-allele482930-1	DEL	74	NA	0.0030257186081694403,0.03170028818443804,0.001984126984126984,0.012922465208747515,0.024539877300613498	0.00654132	NA	NA	NA	NA	NA	NA	NA	NA	NA	No	NA	HPRC,HGSVC,1KG-ONT	No	NA	NA	NA	NA	NA	NA
chr4:43758286	chr4-43758286-allele482933-75	INS	74	NA	0.0007564296520423601,0.001440922190201729,0.0,0.005964214711729622,0.0	NA	NA	NA	NA	NA	NA	NA	NA	NA	NA	No	NA	HPRC,HGSVC,1KG-ONT	No	NA	NA	NA	NA	NA	NA
chr4:43758368	chr4-43758368-allele482946-1	DEL	111	NA	0.0015128593040847202,0.001440922190201729,0.006944444444444444,0.017892644135188866,0.003067484662576687	0.0027006	NA	NA	NA	NA	NA	NA	NA	NA	NA	No	NA	HPRC,HGSVC,1KG-ONT	No	NA	NA	NA	NA	NA	NA
chr4:43758442	chr4-43758442-allele482959-75	INS	74	NA	0.0007564296520423601,0.001440922190201729,0.0,0.0,0.0010224948875255625	NA	NA	NA	NA	NA	NA	NA	NA	NA	NA	No	NA	HPRC,HGSVC,1KG-ONT	No	NA	NA	NA	NA	NA	NA
chr4:43758465	chr4-43758465-allele482960-1	DEL	255	NA	0.0030257186081694403,0.0,0.0,0.0,0.0	0.00520636	NA	NA	NA	NA	NA	NA	NA	NA	NA	No	NA	HPRC,HGSVC,1KG-ONT	Yes	NA	NA	NA	NA	NA	NA
chr4:43758516	chr4-43758516-allele482970-112	INS	111	NA	0.02193645990922844,0.04755043227665706,0.005952380952380952,0.011928429423459244,0.018404907975460124	NA	NA	NA	NA	NA	NA	NA	NA	NA	NA	No	NA	HPRC,HGSVC	No	NA	NA	NA	NA	NA	NA
chr4:43758518	chr4-43758518-allele482972-1	DEL	70	NA	0.012859304084720122,0.020172910662824207,0.00496031746031746,0.003976143141153081,0.009202453987730062	0.000349373	NA	NA	NA	NA	NA	NA	NA	NA	NA	No	NA	HPRC,HGSVC,1KG-ONT	No	NA	NA	NA	NA	NA	NA
chr4:43758551	chr4-43758551-allele482974-1	DEL	74	NA	0.0030257186081694403,0.001440922190201729,0.0,0.005964214711729622,0.0010224948875255625	NA	NA	NA	NA	NA	NA	NA	NA	NA	NA	No	NA	HPRC,HGSVC,1KG-ONT	No	NA	NA	NA	NA	NA	NA
chr4:43758553	chr4-43758553-allele482976-75	INS	74	NA	0.01664145234493192,0.002881844380403458,0.00496031746031746,0.013916500994035786,0.012269938650306749	0.00217261	NA	NA	NA	NA	NA	NA	NA	NA	NA	No	NA	HPRC,1KG-ONT	No	NA	NA	NA	NA	NA	NA
chr4:43758637	chr4-43758637-allele482985-1	DEL	148	NA	0.0007564296520423601,0.0,0.0,0.0,0.0	0.000918741	NA	NA	NA	NA	NA	NA	NA	NA	NA	No	NA	HPRC,HGSVC,1KG-ONT	No	NA	NA	NA	NA	NA	NA
chr4:43758748	chr4-43758748-allele482997-75	INS	74	NA	0.0030257186081694403,0.005763688760806916,0.04365079365079365,0.012922465208747515,0.018404907975460124	0.00983081	NA	NA	NA	NA	NA	NA	NA	NA	NA	No	NA	HPRC,1KG-ONT	No	NA	NA	NA	NA	NA	NA
chr4:43789010	chr4-43789010-allele483249-177	INS	176	NA	0.0007564296520423601,0.005763688760806916,0.0,0.030815109343936383,0.04805725971370143	0.0134891	NA	NA	NA	NA	NA	NA	NA	NA	NA	No	NA	HPRC,HGSVC,1KG-ONT	Yes	NA	NA	NA	NA	NA	NA
chr4:43799342	chr4-43799342-allele483318-1	DEL	108	NA	0.01059001512859304,0.001440922190201729,0.0,0.008946322067594433,0.0010224948875255625	0.00529545	NA	NA	NA	NA	NA	NA	NA	NA	NA	No	NA	HGSVC,1KG-ONT	No	NA	NA	NA	NA	NA	NA
chr4:43799396	chr4-43799396-allele483319-1	DEL	54	NA	0.0030257186081694403,0.001440922190201729,0.018849206349206348,0.0,0.03374233128834356	0.00514913	NA	NA	NA	NA	NA	NA	NA	NA	NA	No	NA	HGSVC	No	NA	NA	NA	NA	NA	NA
chr4:43799561	chr4-43799561-allele483323-1	DEL	54	NA	0.006051437216338881,0.0,0.0,0.0,0.0010224948875255625	0.00875367	NA	NA	NA	NA	NA	NA	NA	NA	NA	No	NA	HGSVC	No	NA	NA	NA	NA	NA	NA
chr4:43867330	chr4-43867330-allele484105-1	DEL	117	NA	0.014372163388804841,0.0,0.0,0.0,0.0	0.0263335	NA	NA	NA	NA	NA	NA	NA	NA	NA	No	NA	HPRC	Yes	NA	NA	NA	NA	NA	NA
chr4:43884759	chr4-43884759-allele484254-336	INS	335	NA	0.02193645990922844,0.0,0.0,0.0,0.0	0.0402382	NA	NA	NA	NA	NA	NA	NA	NA	NA	No	NA	HPRC	Yes	NA	NA	NA	NA	NA	NA
chr4:43929478	chr4-43929478-allele484725-1	DEL	341	NA	0.867624810892587,0.9899135446685879,1.0,0.9980119284294234,1.0	0.207764	NA	NA	NA	NA	NA	NA	NA	NA	NA	No	NA	HPRC,HGSVC,1KG-ONT	Yes	NA	NA	NA	NA	NA	NA
chr4:43945467	chr4-43945467-allele484888-52	INS	51	NA	0.0,0.001440922190201729,0.0,0.006958250497017893,0.0	0.000963133	NA	NA	NA	NA	NA	NA	NA	NA	NA	No	NA	HPRC,HGSVC,1KG-ONT	Yes	NA	NA	NA	NA	NA	NA
chr4:43945467	chr4-43945467-allele484889-56	INS	55	NA	0.009077155824508321,0.001440922190201729,0.00992063492063492,0.002982107355864811,0.007157464212678937	0.000361914	NA	NA	NA	NA	NA	NA	NA	NA	NA	No	NA	HPRC,HGSVC,1KG-ONT	Yes	NA	NA	NA	NA	NA	NA
chr4:43945467	chr4-43945467-allele484887-53	INS	52	NA	0.6565809379727685,0.6613832853025937,0.5436507936507936,0.4970178926441352,0.4427402862985685	0.0332205	NA	NA	NA	NA	NA	NA	NA	NA	NA	No	NA	HPRC,HGSVC,1KG-ONT	Yes	NA	NA	NA	NA	NA	NA
chr4:43945467	chr4-43945467-allele484890-105	INS	104	NA	0.0,0.0,0.0,0.0,0.002044989775051125	NA	NA	NA	NA	NA	NA	NA	NA	NA	NA	No	NA	HPRC,HGSVC	Yes	NA	NA	NA	NA	NA	NA
chr4:43947984	chr4-43947984-allele484930-63	INS	62	NA	0.02723146747352496,0.17579250720461095,0.0625,0.16003976143141152,0.11451942740286299	0.050781	NA	NA	NA	NA	NA	NA	NA	NA	NA	No	NA	HPRC,HGSVC,1KG-ONT	No	NA	NA	NA	NA	NA	NA
chr4:43947984	chr4-43947984-allele484922-67	INS	66	NA	0.018910741301059002,0.007204610951008645,0.0248015873015873,0.011928429423459244,0.027607361963190184	NA	NA	NA	NA	NA	NA	NA	NA	NA	NA	No	NA	HPRC,HGSVC,1KG-ONT	No	NA	NA	NA	NA	NA	NA
chr4:43947984	chr4-43947984-allele484923-65	INS	64	NA	0.14447806354009077,0.02881844380403458,0.005952380952380952,0.04473161033797217,0.027607361963190184	0.118099	NA	NA	NA	NA	NA	NA	NA	NA	NA	No	NA	HPRC,HGSVC,1KG-ONT	No	NA	NA	NA	NA	NA	NA
chr4:43947984	chr4-43947984-allele484941-61	INS	60	NA	0.0030257186081694403,0.008645533141210375,0.0,0.0,0.002044989775051125	NA	NA	NA	NA	NA	NA	NA	NA	NA	NA	No	NA	HPRC,HGSVC,1KG-ONT	No	NA	NA	NA	NA	NA	NA
chr4:43947984	chr4-43947984-allele484932-63	INS	62	NA	0.023449319213313162,0.001440922190201729,0.0,0.005964214711729622,0.0	0.0297802	NA	NA	NA	NA	NA	NA	NA	NA	NA	No	NA	HPRC,HGSVC,1KG-ONT	No	NA	NA	NA	NA	NA	NA
chr4:43947984	chr4-43947984-allele484936-61	INS	60	NA	0.0015128593040847202,0.0,0.0,0.005964214711729622,0.0	NA	NA	NA	NA	NA	NA	NA	NA	NA	NA	No	NA	HPRC,HGSVC,1KG-ONT	No	NA	NA	NA	NA	NA	NA
chr4:43947984	chr4-43947984-allele484921-71	INS	70	NA	0.012102874432677761,0.001440922190201729,0.001984126984126984,0.0009940357852882703,0.03067484662576687	NA	NA	NA	NA	NA	NA	NA	NA	NA	NA	No	NA	HPRC,HGSVC,1KG-ONT	No	NA	NA	NA	NA	NA	NA
chr4:43947984	chr4-43947984-allele484931-63	INS	62	NA	0.040090771558245086,0.01440922190201729,0.04861111111111111,0.005964214711729622,0.006134969325153374	0.00838093	NA	NA	NA	NA	NA	NA	NA	NA	NA	No	NA	HPRC,HGSVC,1KG-ONT	No	NA	NA	NA	NA	NA	NA
chr4:43947984	chr4-43947984-allele484929-95	INS	94	NA	0.0,0.0,0.03273809523809524,0.0,0.007157464212678937	0.00681632	NA	NA	NA	NA	NA	NA	NA	NA	NA	No	NA	HPRC,HGSVC	No	NA	NA	NA	NA	NA	NA
chr4:43947984	chr4-43947984-allele484934-67	INS	66	NA	0.0037821482602118004,0.002881844380403458,0.01488095238095238,0.003976143141153081,0.005112474437627812	0.000292312	NA	NA	NA	NA	NA	NA	NA	NA	NA	No	NA	HPRC,HGSVC,1KG-ONT	No	NA	NA	NA	NA	NA	NA
chr4:43947984	chr4-43947984-allele484928-83	INS	82	NA	0.00680786686838124,0.0,0.0,0.0,0.0	0.0123139	NA	NA	NA	NA	NA	NA	NA	NA	NA	No	NA	HPRC,HGSVC,1KG-ONT	No	NA	NA	NA	NA	NA	NA
chr4:43947984	chr4-43947984-allele484933-61	INS	60	NA	0.018910741301059002,0.0,0.040674603174603176,0.005964214711729622,0.02044989775051125	NA	NA	NA	NA	NA	NA	NA	NA	NA	NA	No	NA	HPRC,HGSVC,1KG-ONT	No	NA	NA	NA	NA	NA	NA
chr4:43947984	chr4-43947984-allele484926-109	INS	108	NA	0.0015128593040847202,0.0,0.0,0.0,0.0	0.00234988	NA	NA	NA	NA	NA	NA	NA	NA	NA	No	NA	HPRC,HGSVC	No	NA	NA	NA	NA	NA	NA
chr4:43947984	chr4-43947984-allele484942-67	INS	66	NA	0.0030257186081694403,0.0,0.0,0.0,0.0	0.00520636	NA	NA	NA	NA	NA	NA	NA	NA	NA	No	NA	HPRC,HGSVC,1KG-ONT	No	NA	NA	NA	NA	NA	NA
chr4:43947984	chr4-43947984-allele484927-101	INS	100	NA	0.0,0.0,0.005952380952380952,0.0,0.0	0.000422056	NA	NA	NA	NA	NA	NA	NA	NA	NA	No	NA	HPRC,HGSVC	No	NA	NA	NA	NA	NA	NA
chr4:43947984	chr4-43947984-allele484925-57	INS	56	NA	0.012102874432677761,0.0,0.0,0.0,0.0	0.0221846	NA	NA	NA	NA	NA	NA	NA	NA	NA	No	NA	HPRC,HGSVC,1KG-ONT	No	NA	NA	NA	NA	NA	NA
chr4:43947984	chr4-43947984-allele484949-79	INS	78	NA	0.0,0.001440922190201729,0.0,0.003976143141153081,0.0010224948875255625	0.000593574	NA	NA	NA	NA	NA	NA	NA	NA	NA	No	NA	HPRC,HGSVC,1KG-ONT	No	NA	NA	NA	NA	NA	NA
chr4:43947984	chr4-43947984-allele484938-65	INS	64	NA	0.0,0.0,0.0,0.019880715705765408,0.0	0.00318319	NA	NA	NA	NA	NA	NA	NA	NA	NA	No	NA	HPRC,HGSVC,1KG-ONT	No	NA	NA	NA	NA	NA	NA
chr4:43947984	chr4-43947984-allele484947-75	INS	74	NA	0.0007564296520423601,0.0,0.0,0.0,0.0	0.000918741	NA	NA	NA	NA	NA	NA	NA	NA	NA	No	NA	HPRC,HGSVC,1KG-ONT	No	NA	NA	NA	NA	NA	NA
chr4:43947984	chr4-43947984-allele484924-61	INS	60	NA	0.030257186081694403,0.03025936599423631,0.013888888888888888,0.020874751491053677,0.010224948875255624	0.00316349	NA	NA	NA	NA	NA	NA	NA	NA	NA	No	NA	HPRC,HGSVC,1KG-ONT	No	NA	NA	NA	NA	NA	NA
chr4:43947984	chr4-43947984-allele484935-65	INS	64	NA	0.0022692889561270802,0.001440922190201729,0.0,0.0,0.0	0.0019853	NA	NA	NA	NA	NA	NA	NA	NA	NA	No	NA	HPRC,HGSVC,1KG-ONT	No	NA	NA	NA	NA	NA	NA
chr4:43947984	chr4-43947984-allele484937-69	INS	68	NA	0.0045385779122541605,0.0,0.0,0.0,0.0	0.00805514	NA	NA	NA	NA	NA	NA	NA	NA	NA	No	NA	HPRC,HGSVC,1KG-ONT	No	NA	NA	NA	NA	NA	NA
chr4:43947988	chr4-43947988-allele484976-78	INS	77	NA	0.0,0.0,0.000992063492063492,0.0,0.0010224948875255625	NA	NA	NA	NA	NA	NA	NA	NA	NA	NA	No	NA	HPRC,HGSVC,1KG-ONT	No	NA	NA	NA	NA	NA	NA
chr4:43947988	chr4-43947988-allele484967-82	INS	81	NA	0.0015128593040847202,0.020172910662824207,0.011904761904761904,0.002982107355864811,0.0010224948875255625	0.00290988	NA	NA	NA	NA	NA	NA	NA	NA	NA	No	NA	HPRC,HGSVC,1KG-ONT	No	NA	NA	NA	NA	NA	NA
chr4:43947988	chr4-43947988-allele484982-80	INS	79	NA	0.0007564296520423601,0.0,0.0,0.0,0.0010224948875255625	NA	NA	NA	NA	NA	NA	NA	NA	NA	NA	No	NA	HPRC,HGSVC,1KG-ONT	No	NA	NA	NA	NA	NA	NA
chr4:43947988	chr4-43947988-allele484971-72	INS	71	NA	0.0022692889561270802,0.0,0.0,0.0,0.0	0.00377908	NA	NA	NA	NA	NA	NA	NA	NA	NA	No	NA	HPRC,HGSVC,1KG-ONT	No	NA	NA	NA	NA	NA	NA
chr4:43947988	chr4-43947988-allele484958-80	INS	79	NA	0.0045385779122541605,0.002881844380403458,0.000992063492063492,0.006958250497017893,0.0010224948875255625	NA	NA	NA	NA	NA	NA	NA	NA	NA	NA	No	NA	HPRC,HGSVC,1KG-ONT	No	NA	NA	NA	NA	NA	NA
chr4:43947988	chr4-43947988-allele484957-76	INS	75	NA	0.007564296520423601,0.021613832853025938,0.0,0.0019880715705765406,0.00408997955010225	NA	NA	NA	NA	NA	NA	NA	NA	NA	NA	No	NA	HPRC,HGSVC,1KG-ONT	No	NA	NA	NA	NA	NA	NA
chr4:43947988	chr4-43947988-allele484970-78	INS	77	NA	0.0037821482602118004,0.0,0.0,0.0,0.0	0.00663171	NA	NA	NA	NA	NA	NA	NA	NA	NA	No	NA	HPRC,HGSVC,1KG-ONT	No	NA	NA	NA	NA	NA	NA
chr4:43947988	chr4-43947988-allele484968-84	INS	83	NA	0.0007564296520423601,0.0,0.0,0.0,0.00408997955010225	NA	NA	NA	NA	NA	NA	NA	NA	NA	NA	No	NA	HPRC,HGSVC,1KG-ONT	No	NA	NA	NA	NA	NA	NA
chr4:43947988	chr4-43947988-allele484984-78	INS	77	NA	0.0,0.0,0.0,0.010934393638170975,0.0	0.00151771	NA	NA	NA	NA	NA	NA	NA	NA	NA	No	NA	HPRC,HGSVC,1KG-ONT	No	NA	NA	NA	NA	NA	NA
chr4:43947988	chr4-43947988-allele484960-54	INS	53	NA	0.0007564296520423601,0.05043227665706052,0.002976190476190476,0.0,0.0	0.00529909	NA	NA	NA	NA	NA	NA	NA	NA	NA	No	NA	HPRC,HGSVC,1KG-ONT	No	NA	NA	NA	NA	NA	NA
chr4:43947988	chr4-43947988-allele484974-80	INS	79	NA	0.0,0.002881844380403458,0.000992063492063492,0.005964214711729622,0.003067484662576687	0.00170264	NA	NA	NA	NA	NA	NA	NA	NA	NA	No	NA	HPRC,HGSVC,1KG-ONT	No	NA	NA	NA	NA	NA	NA
chr4:43947988	chr4-43947988-allele484969-82	INS	81	NA	0.009833585476550681,0.0,0.0,0.0,0.002044989775051125	0.0138258	NA	NA	NA	NA	NA	NA	NA	NA	NA	No	NA	HPRC,HGSVC,1KG-ONT	No	NA	NA	NA	NA	NA	NA
chr4:43947988	chr4-43947988-allele484962-67	INS	66	NA	0.006051437216338881,0.004322766570605188,0.0,0.0,0.0	0.00572634	NA	NA	NA	NA	NA	NA	NA	NA	NA	No	NA	HPRC,HGSVC,1KG-ONT	No	NA	NA	NA	NA	NA	NA
chr4:43947988	chr4-43947988-allele484956-86	INS	85	NA	0.012859304084720122,0.020172910662824207,0.012896825396825396,0.018886679920477135,0.012269938650306749	NA	NA	NA	NA	NA	NA	NA	NA	NA	NA	No	NA	HPRC,HGSVC,1KG-ONT	No	NA	NA	NA	NA	NA	NA
chr4:43947988	chr4-43947988-allele484965-74	INS	73	NA	0.01664145234493192,0.0,0.0,0.0,0.0	0.0305719	NA	NA	NA	NA	NA	NA	NA	NA	NA	No	NA	HPRC,HGSVC,1KG-ONT	No	NA	NA	NA	NA	NA	NA
chr4:43947988	chr4-43947988-allele484980-74	INS	73	NA	0.0,0.002881844380403458,0.001984126984126984,0.0,0.02147239263803681	0.00410959	NA	NA	NA	NA	NA	NA	NA	NA	NA	No	NA	HPRC,HGSVC,1KG-ONT	No	NA	NA	NA	NA	NA	NA
chr4:43947988	chr4-43947988-allele484972-78	INS	77	NA	0.0030257186081694403,0.024495677233429394,0.008928571428571428,0.0,0.014314928425357873	0.00297856	NA	NA	NA	NA	NA	NA	NA	NA	NA	No	NA	HPRC,HGSVC,1KG-ONT	No	NA	NA	NA	NA	NA	NA
chr4:43947988	chr4-43947988-allele484985-76	INS	75	NA	0.0045385779122541605,0.0,0.0,0.0,0.0	0.00805514	NA	NA	NA	NA	NA	NA	NA	NA	NA	No	NA	HPRC,HGSVC,1KG-ONT	No	NA	NA	NA	NA	NA	NA
chr4:43947988	chr4-43947988-allele484966-80	INS	79	NA	0.0,0.005763688760806916,0.0,0.005964214711729622,0.002044989775051125	0.00170264	NA	NA	NA	NA	NA	NA	NA	NA	NA	No	NA	HPRC,HGSVC,1KG-ONT	No	NA	NA	NA	NA	NA	NA
chr4:43947988	chr4-43947988-allele484959-96	INS	95	NA	0.0022692889561270802,0.0,0.0,0.0019880715705765406,0.0	0.000980669	NA	NA	NA	NA	NA	NA	NA	NA	NA	No	NA	HPRC,HGSVC	No	NA	NA	NA	NA	NA	NA
chr4:43947988	chr4-43947988-allele484979-80	INS	79	NA	0.0037821482602118004,0.0,0.0,0.0,0.0	0.00663171	NA	NA	NA	NA	NA	NA	NA	NA	NA	No	NA	HPRC,HGSVC,1KG-ONT	No	NA	NA	NA	NA	NA	NA
chr4:43947988	chr4-43947988-allele484989-84	INS	83	NA	0.0,0.0,0.011904761904761904,0.0,0.0	0.00161686	NA	NA	NA	NA	NA	NA	NA	NA	NA	No	NA	HPRC,HGSVC,1KG-ONT	No	NA	NA	NA	NA	NA	NA
chr4:43949302	chr4-43949302-allele485019-53	INS	52	NA	0.0015128593040847202,0.0,0.0,0.0,0.014314928425357873	0.000243074	NA	NA	NA	NA	NA	NA	NA	NA	NA	No	NA	HPRC	No	NA	NA	NA	NA	NA	NA
chr4:43949360	chr4-43949360-allele485050-208	INS	207	NA	0.0007564296520423601,0.001440922190201729,0.0,0.0,0.0	NA	NA	NA	NA	NA	NA	NA	NA	NA	NA	No	NA	HPRC	Yes	NA	NA	NA	NA	NA	NA
chr4:44016273	chr4-44016273-allele485540-1	DEL	8915	NA	0.0015128593040847202,0.0,0.0,0.0,0.0	0.00234988	NA	NA	NA	NA	NA	NA	NA	NA	open_chromatin_region	No	ID=chr4_44019117_44019129;MOTIFS=AT;STRUC=(AT)n,ID=chr4_44022902_44022932;MOTIFS=CTC;STRUC=(CTC)n	HPRC,HGSVC,1KG-ONT	No	NA	NA	NA	NA	NA	NA
chr4:44016775	chr4-44016775-allele485545-1	DEL	201	NA	0.2344931921331316,0.24927953890489912,0.19146825396825398,0.16600397614314116,0.24539877300613497	0.00127872	NA	NA	NA	NA	NA	NA	NA	NA	open_chromatin_region	No	NA	HPRC,HGSVC,1KG-ONT	No	NA	NA	NA	NA	NA	NA
chr4:44016792	chr4-44016792-allele485547-1	DEL	215	NA	0.01059001512859304,0.001440922190201729,0.0,0.0,0.0	0.0171373	NA	NA	NA	NA	NA	NA	NA	NA	open_chromatin_region	No	NA	HPRC,HGSVC,1KG-ONT	No	NA	NA	NA	NA	NA	NA
chr4:44066781	chr4-44066781-allele485900-336	INS	335	NA	0.0022692889561270802,0.0,0.0,0.0,0.0	0.00377908	NA	NA	NA	NA	NA	NA	NA	NA	NA	No	NA	No	Yes	NA	NA	NA	NA	NA	NA
chr4:44152522	chr4-44152522-allele486588-1	DEL	88	NA	0.040090771558245086,0.020172910662824207,0.000992063492063492,0.04970178926441352,0.02965235173824131	0.00320926	NA	NA	NA	NA	NA	NA	NA	NA	NA	No	NA	HPRC,HGSVC,1KG-ONT	Yes	NA	NA	NA	NA	NA	NA
chr4:44179714	chr4-44179714-allele486814-799	INS	798	NA	0.0,0.0,0.09226190476190477,0.003976143141153081,0.02556237218813906	0.0222003	KCTD8(7.9535e-08, 1.2)	NA	NA	NA	NA	NA	NA	NA	NA	No	NA	HGSVC,1KG-ONT	Yes	NA	NA	NA	NA	NA	NA
chr4:44181176	chr4-44181176-allele486839-1	DEL	50	NA	0.2201210287443268,0.26945244956772335,0.48313492063492064,0.19483101391650098,0.2198364008179959	0.0131634	KCTD8(7.9535e-08, 1.2)	NA	NA	NA	NA	NA	NA	NA	NA	No	NA	HPRC,HGSVC,1KG-ONT	No	NA	NA	NA	NA	NA	NA
chr4:44189330	chr4-44189330-allele486944-1	DEL	108	NA	0.5695915279878971,0.3818443804034582,0.5248015873015873,0.4085487077534791,0.5010224948875256	0.0232468	KCTD8(7.9535e-08, 1.2)	NA	NA	NA	NA	NA	NA	NA	NA	No	NA	HPRC,HGSVC,1KG-ONT	No	NA	NA	NA	NA	NA	NA
chr4:44218494	chr4-44218494-allele487155-1	DEL	91	NA	0.0037821482602118004,0.0,0.0,0.0,0.0	0.00663171	KCTD8(7.9535e-08, 1.2)	NA	NA	NA	NA	NA	NA	NA	NA	No	NA	No	Yes	NA	NA	NA	NA	NA	NA
chr4:44235660	chr4-44235660-allele487314-929	INS	928	NA	0.0037821482602118004,0.0,0.0,0.0,0.0	0.00663171	KCTD8(7.9535e-08, 1.2)	NA	NA	NA	NA	NA	NA	NA	NA	No	NA	1KG-ONT	Yes	NA	NA	NA	NA	NA	NA
chr4:44306655	chr4-44306655-allele487846-328	INS	327	NA	0.0,0.0,0.0,0.0019880715705765406,0.0	NA	KCTD8(7.9535e-08, 1.2)	NA	NA	NA	NA	NA	NA	NA	NA	No	NA	No	Yes	NA	NA	NA	NA	NA	NA
chr4:44317218	chr4-44317218-allele487924-1	DEL	321	NA	0.16111951588502268,0.01729106628242075,0.0,0.0,0.0010224948875255625	0.244634	KCTD8(7.9535e-08, 1.2)	NA	NA	NA	NA	NA	NA	NA	NA	No	NA	HPRC,HGSVC,1KG-ONT	Yes	NA	NA	NA	NA	NA	NA
chr4:44317228	chr4-44317228-allele487925-51	INS	50	NA	0.0,0.001440922190201729,0.0,0.005964214711729622,0.0	0.000778337	KCTD8(7.9535e-08, 1.2)	NA	NA	NA	NA	NA	NA	NA	NA	No	NA	No	No	NA	NA	NA	NA	NA	NA
chr4:44321834	chr4-44321834-allele487984-1	DEL	7548	NA	0.01059001512859304,0.0,0.0,0.0,0.0	0.0193739	KCTD8(7.9535e-08, 1.2)	NA	NA	NA	NA	NA	NA	NA	NA	No	NA	HPRC,HGSVC,1KG-ONT	Yes	NA	NA	NA	NA	NA	NA
chr4:44417614	chr4-44417614-allele488701-1031	INS	1030	NA	0.07034795763993948,0.002881844380403458,0.0,0.0,0.0	0.1208	KCTD8(7.9535e-08, 1.2)	NA	NA	NA	NA	NA	NA	NA	NA	No	NA	HPRC,HGSVC,1KG-ONT	No	NA	NA	NA	NA	NA	NA
chr4:44417614	chr4-44417614-allele488698-1031	INS	1030	NA	0.5143721633888049,0.7593659942363112,0.7013888888888888,0.6848906560636183,0.7985685071574642	0.102304	KCTD8(7.9535e-08, 1.2)	NA	NA	NA	NA	NA	NA	NA	NA	No	NA	HPRC,HGSVC,1KG-ONT	No	NA	NA	NA	NA	NA	NA
chr4:44417614	chr4-44417614-allele488703-1031	INS	1030	NA	0.0264750378214826,0.004322766570605188,0.000992063492063492,0.0009940357852882703,0.009202453987730062	0.0256269	KCTD8(7.9535e-08, 1.2)	NA	NA	NA	NA	NA	NA	NA	NA	No	NA	HPRC,HGSVC,1KG-ONT	No	NA	NA	NA	NA	NA	NA
chr4:44417614	chr4-44417614-allele488702-1031	INS	1030	NA	0.040090771558245086,0.002881844380403458,0.007936507936507936,0.002982107355864811,0.034764826175869123	0.018389	KCTD8(7.9535e-08, 1.2)	NA	NA	NA	NA	NA	NA	NA	NA	No	NA	HPRC,HGSVC,1KG-ONT	No	NA	NA	NA	NA	NA	NA
chr4:44417614	chr4-44417614-allele488700-1031	INS	1030	0.806955	0.06505295007564296,0.11239193083573487,0.0,0.16500994035785288,0.02965235173824131	5.55212e-05	KCTD8(7.9535e-08, 1.2)	NA	NA	NA	NA	NA	NA	NA	NA	No	NA	HPRC,HGSVC,1KG-ONT	No	NA	Principal component-derived dietary pattern 1(KCTD8, rs73247537, 3E-8, 0.641675196914839)	NA	NA	NA	NA
chr4:44417614	chr4-44417614-allele488704-1031	INS	1030	NA	0.0264750378214826,0.0,0.0,0.0,0.0	0.0484877	KCTD8(7.9535e-08, 1.2)	NA	NA	NA	NA	NA	NA	NA	NA	No	NA	HPRC,HGSVC,1KG-ONT	No	NA	NA	NA	NA	NA	NA
chr4:44505258	chr4-44505258-allele489521-1	DEL	454	NA	0.8630862329803328,0.9942363112391931,0.998015873015873,1.0,0.9989775051124744	0.218151	NA	NA	NA	NA	NA	NA	NA	NA	NA	No	NA	HPRC,HGSVC,1KG-ONT	Yes	NA	NA	NA	NA	NA	NA
chr4:44507360	chr4-44507360-allele489550-1	DEL	318	NA	0.8638426626323752,0.9942363112391931,1.0,1.0,0.9979550102249489	0.218735	NA	NA	NA	NA	NA	NA	NA	NA	NA	No	NA	HPRC,HGSVC,1KG-ONT	Yes	NA	NA	NA	NA	NA	NA
chr4:44515343	chr4-44515343-allele489671-51	INS	50	NA	0.0007564296520423601,0.002881844380403458,0.0,0.011928429423459244,0.0	0.000967446	NA	NA	NA	NA	NA	NA	NA	NA	NA	No	NA	No	No	NA	NA	NA	NA	NA	NA
chr4:44515343	chr4-44515343-allele489645-53	INS	52	NA	0.0007564296520423601,0.0,0.008928571428571428,0.009940357852882704,0.003067484662576687	0.00236665	NA	NA	NA	NA	NA	NA	NA	NA	NA	No	NA	No	No	NA	NA	NA	NA	NA	NA
chr4:44709740	chr4-44709740-allele491689-327	INS	326	NA	0.0015128593040847202,0.0,0.0,0.0,0.0	0.00234988	GNPDA2(0.00015284, 1.406)	NA	NA	NA	NA	NA	NA	NA	NA	No	NA	HPRC	Yes	NA	NA	NA	NA	NA	NA
chr4:44709740	chr4-44709740-allele491690-345	INS	344	NA	0.01664145234493192,0.001440922190201729,0.018849206349206348,0.0,0.0	0.00697509	GNPDA2(0.00015284, 1.406)	NA	NA	NA	NA	NA	NA	NA	NA	No	NA	HPRC	Yes	NA	NA	NA	NA	NA	NA
chr4:44805354	chr4-44805354-allele492065-97	INS	96	NA	0.2723146747352496,0.020172910662824207,0.0,0.0,0.0	0.395256	NA	NA	NA	NA	NA	NA	NA	NA	NA	No	NA	HPRC,HGSVC,1KG-ONT	No	NA	NA	NA	NA	NA	NA
chr4:44805354	chr4-44805354-allele492063-97	INS	96	0.897063	0.5249621785173979,0.4322766570605187,0.5436507936507936,0.3966202783300199,0.50920245398773	0.00478444	NA	NA	NA	NA	NA	NA	NA	NA	NA	No	NA	HPRC,HGSVC,1KG-ONT	No	ENSG00000151806.14(1.2489972926939387e-05)	NA	NA	NA	NA	NA
chr4:44840111	chr4-44840111-allele492468-138	INS	137	NA	0.0037821482602118004,0.001440922190201729,0.0,0.0,0.014314928425357873	NA	NA	NA	NA	NA	NA	NA	NA	NA	NA	No	NA	HPRC,HGSVC,1KG-ONT	Yes	NA	NA	NA	NA	NA	NA
chr4:44840111	chr4-44840111-allele492464-154	INS	153	NA	0.0022692889561270802,0.001440922190201729,0.021825396825396824,0.016898608349900597,0.017382413087934562	0.00673257	NA	NA	NA	NA	NA	NA	NA	NA	NA	No	NA	HPRC,HGSVC,1KG-ONT	Yes	NA	NA	NA	NA	NA	NA
chr4:44840111	chr4-44840111-allele492470-151	INS	150	NA	0.0045385779122541605,0.018731988472622477,0.00992063492063492,0.019880715705765408,0.012269938650306749	0.00392916	NA	NA	NA	NA	NA	NA	NA	NA	NA	No	NA	HPRC,HGSVC,1KG-ONT	Yes	NA	NA	NA	NA	NA	NA
chr4:44840111	chr4-44840111-allele492478-134	INS	133	NA	0.0,0.004322766570605188,0.001984126984126984,0.0,0.0	0.000203029	NA	NA	NA	NA	NA	NA	NA	NA	NA	No	NA	HPRC,HGSVC,1KG-ONT	Yes	NA	NA	NA	NA	NA	NA
chr4:44840111	chr4-44840111-allele492458-121	INS	120	NA	0.0,0.001440922190201729,0.0,0.006958250497017893,0.0	0.000963133	NA	NA	NA	NA	NA	NA	NA	NA	NA	No	NA	HPRC,HGSVC,1KG-ONT	Yes	NA	NA	NA	NA	NA	NA
chr4:44840111	chr4-44840111-allele492467-153	INS	152	NA	0.0007564296520423601,0.0,0.0,0.0,0.00408997955010225	NA	NA	NA	NA	NA	NA	NA	NA	NA	NA	No	NA	HPRC,HGSVC,1KG-ONT	Yes	NA	NA	NA	NA	NA	NA
chr4:44840111	chr4-44840111-allele492461-145	INS	144	NA	0.0007564296520423601,0.0,0.0,0.008946322067594433,0.0	0.000199544	NA	NA	NA	NA	NA	NA	NA	NA	NA	No	NA	HPRC,HGSVC,1KG-ONT	Yes	NA	NA	NA	NA	NA	NA
chr4:44840111	chr4-44840111-allele492474-147	INS	146	NA	0.0,0.001440922190201729,0.00992063492063492,0.0019880715705765406,0.002044989775051125	0.00212033	NA	NA	NA	NA	NA	NA	NA	NA	NA	No	NA	HPRC,HGSVC,1KG-ONT	Yes	NA	NA	NA	NA	NA	NA
chr4:44840111	chr4-44840111-allele492465-152	INS	151	NA	0.0037821482602118004,0.001440922190201729,0.025793650793650792,0.02982107355864811,0.011247443762781187	0.00693817	NA	NA	NA	NA	NA	NA	NA	NA	NA	No	NA	HPRC,HGSVC,1KG-ONT	Yes	NA	NA	NA	NA	NA	NA
chr4:44840111	chr4-44840111-allele492476-142	INS	141	NA	0.0007564296520423601,0.0,0.0,0.0,0.0	0.000918741	NA	NA	NA	NA	NA	NA	NA	NA	NA	No	NA	HPRC,HGSVC,1KG-ONT	Yes	NA	NA	NA	NA	NA	NA
chr4:44840111	chr4-44840111-allele492463-156	INS	155	NA	0.0030257186081694403,0.0,0.0,0.0,0.0	0.00520636	NA	NA	NA	NA	NA	NA	NA	NA	NA	No	NA	HPRC,HGSVC,1KG-ONT	Yes	NA	NA	NA	NA	NA	NA
chr4:44840111	chr4-44840111-allele492483-130	INS	129	NA	0.0015128593040847202,0.002881844380403458,0.01488095238095238,0.0,0.0	0.000595451	NA	NA	NA	NA	NA	NA	NA	NA	NA	No	NA	HPRC,HGSVC,1KG-ONT	Yes	NA	NA	NA	NA	NA	NA
chr4:44840111	chr4-44840111-allele492466-157	INS	156	NA	0.0037821482602118004,0.0,0.0,0.0019880715705765406,0.0	0.00324023	NA	NA	NA	NA	NA	NA	NA	NA	NA	No	NA	HPRC,HGSVC,1KG-ONT	Yes	NA	NA	NA	NA	NA	NA
chr4:44840111	chr4-44840111-allele492477-163	INS	162	NA	0.0,0.001440922190201729,0.0,0.0,0.0	NA	NA	NA	NA	NA	NA	NA	NA	NA	NA	No	NA	HPRC,HGSVC,1KG-ONT	Yes	NA	NA	NA	NA	NA	NA
chr4:44840111	chr4-44840111-allele492471-162	INS	161	NA	0.00529500756429652,0.0,0.0,0.0,0.0	0.00947665	NA	NA	NA	NA	NA	NA	NA	NA	NA	No	NA	HPRC,HGSVC,1KG-ONT	Yes	NA	NA	NA	NA	NA	NA
chr4:44840111	chr4-44840111-allele492459-137	INS	136	NA	0.024962178517397883,0.004322766570605188,0.000992063492063492,0.0009940357852882703,0.0	0.0357	NA	NA	NA	NA	NA	NA	NA	NA	NA	No	NA	HPRC,HGSVC,1KG-ONT	Yes	NA	NA	NA	NA	NA	NA
chr4:44840111	chr4-44840111-allele492460-155	INS	154	NA	0.1059001512859304,0.07636887608069164,0.10515873015873016,0.09145129224652088,0.15644171779141106	NA	NA	NA	NA	NA	NA	NA	NA	NA	NA	No	NA	HPRC,HGSVC,1KG-ONT	Yes	NA	NA	NA	NA	NA	NA
chr4:44868705	chr4-44868705-allele492719-1	DEL	174	NA	0.4319213313161876,0.29394812680115273,0.25892857142857145,0.4115308151093439,0.4100204498977505	0.0147249	NA	NA	NA	NA	NA	NA	NA	NA	NA	No	NA	HPRC,HGSVC,1KG-ONT	Yes	NA	NA	NA	NA	NA	NA
chr4:44868706	chr4-44868706-allele492720-1	DEL	175	NA	0.0030257186081694403,0.01440922190201729,0.04563492063492063,0.04473161033797217,0.07157464212678936	0.0268411	NA	NA	NA	NA	NA	NA	NA	NA	NA	No	NA	HPRC,HGSVC,1KG-ONT	Yes	NA	NA	NA	NA	NA	NA
chr4:44946825	chr4-44946825-allele493528-1	DEL	95	NA	0.009833585476550681,0.001440922190201729,0.0,0.0,0.0	0.0156651	NA	NA	NA	NA	NA	NA	NA	NA	NA	No	NA	1KG-ONT	Yes	NA	NA	NA	NA	NA	NA
chr4:44950531	chr4-44950531-allele493560-1	DEL	74	NA	0.012102874432677761,0.001440922190201729,0.0,0.0,0.0	0.0199352	NA	NA	NA	NA	NA	NA	NA	NA	NA	No	NA	HPRC,HGSVC	Yes	NA	NA	NA	NA	NA	NA
chr4:44956144	chr4-44956144-allele493649-1	DEL	114	NA	0.02118003025718608,0.001440922190201729,0.0,0.0,0.0	0.0366254	NA	NA	NA	NA	NA	NA	NA	NA	NA	No	NA	HPRC,HGSVC,1KG-ONT	Yes	NA	NA	NA	NA	NA	NA
chr4:44969979	chr4-44969979-allele493866-1	DEL	172	0.992782	0.16338880484114976,0.47262247838616717,0.38293650793650796,0.5079522862823062,0.48261758691206547	0.16726	NA	NA	NA	NA	NA	NA	NA	NA	NA	No	NA	HPRC,HGSVC,1KG-ONT	Yes	NA	Height(PRDX4P1 - THAP12P9, rs12512921, 5E-42, 0.6153815366436227)	Alopecia(1.22%, 4.41%, 0.27, [0.09;0.78], 0.00881),Benign neoplasm of descending colon(2.75%, 0.77%, 3.66, [1.12;11.98], 0.039731),Calculus of gallbladder with cholecystitis(2.45%, 0.58%, 4.33, [1.14;16.44], 0.026942),Chlamydial infection(0.31%, 2.11%, 0.14, [0.02;1.11], 0.03509),Chronic kidney disease stage 3(2.45%, 6.33%, 0.37, [0.17;0.81], 0.012678),Hammer toe(3.98%, 1.54%, 2.66, [1.09;6.48], 0.038666),Iron deficiency anemia(11.01%, 17.85%, 0.57, [0.38;0.86], 0.00783),Morbid obesity(18.65%, 25.53%, 0.67, [0.48;0.94], 0.02323),Nerve root disorder(3.06%, 0.96%, 3.26, [1.1;9.61], 0.031453),Open angle with borderline intraocular pressure(0.61%, 3.26%, 0.18, [0.04;0.8], 0.014682),Osteophyte of bone(0.61%, 2.69%, 0.22, [0.05;0.99], 0.036438),Preinfarction syndrome(2.75%, 0.77%, 3.66, [1.12;11.98], 0.039731),Tibialis tendinitis(4.28%, 1.54%, 2.87, [1.19;6.92], 0.024071),Upper respiratory tract infection caused by Influenza virus(2.75%, 5.95%, 0.45, [0.21;0.95], 0.044465),Ureteric stone(2.75%, 0.77%, 3.66, [1.12;11.98], 0.039731),Urticaria(7.34%, 3.26%, 2.35, [1.24;4.44], 0.008434),Vitreous opacities(5.81%, 2.69%, 2.23, [1.1;4.52], 0.02791),Benign prostatic hyperplasia(20.69%, 6.11%, 4.01, [1.66;9.7], 0.002224),Benign prostatic hyperplasia with outflow obstruction(16.09%, 6.11%, 2.95, [1.18;7.37], 0.021417),Benign prostatic hyperplasia without outflow obstruction(12.64%, 4.58%, 3.02, [1.07;8.49], 0.038827)	NA	NA	NA
chr4:45023434	chr4-45023434-allele494602-87	INS	86	NA	0.0015128593040847202,0.0,0.0,0.0,0.0	0.00234988	NA	NA	NA	NA	NA	NA	NA	NA	NA	Yes	NA	HPRC,HGSVC,1KG-ONT	Yes	NA	NA	NA	NA	NA	NA
chr4:45023434	chr4-45023434-allele494599-131	INS	130	NA	0.0,0.0,0.0,0.0019880715705765406,0.019427402862985686	0.00317225	NA	NA	NA	NA	NA	NA	NA	NA	NA	Yes	NA	HPRC,HGSVC,1KG-ONT	Yes	NA	NA	NA	NA	NA	NA
chr4:45023434	chr4-45023434-allele494601-53	INS	52	NA	0.0015128593040847202,0.001440922190201729,0.0,0.0,0.0	0.00077342	NA	NA	NA	NA	NA	NA	NA	NA	NA	Yes	NA	HPRC,HGSVC,1KG-ONT	Yes	NA	NA	NA	NA	NA	NA
chr4:45023434	chr4-45023434-allele494597-57	INS	56	NA	0.0007564296520423601,0.001440922190201729,0.0,0.0,0.010224948875255624	0.000353522	NA	NA	NA	NA	NA	NA	NA	NA	NA	Yes	NA	HPRC,HGSVC,1KG-ONT	Yes	NA	NA	NA	NA	NA	NA
chr4:45023434	chr4-45023434-allele494610-147	INS	146	NA	0.0,0.0,0.001984126984126984,0.0009940357852882703,0.0	3.94758e-05	NA	NA	NA	NA	NA	NA	NA	NA	NA	Yes	NA	HPRC,HGSVC,1KG-ONT	Yes	NA	NA	NA	NA	NA	NA
chr4:45023440	chr4-45023440-allele494613-255	INS	254	NA	0.0,0.0,0.0,0.0,0.0010224948875255625	NA	NA	NA	NA	NA	NA	NA	NA	NA	NA	Yes	NA	HPRC,HGSVC,1KG-ONT	Yes	NA	NA	NA	NA	NA	NA
chr4:45023516	chr4-45023516-allele494626-453	INS	452	NA	0.0,0.0,0.010912698412698412,0.006958250497017893,0.0	0.00269845	NA	NA	NA	NA	NA	NA	NA	NA	NA	Yes	NA	HPRC,HGSVC	Yes	NA	NA	NA	NA	NA	NA
chr4:45023516	chr4-45023516-allele494644-515	INS	514	NA	0.0,0.0,0.0,0.0,0.009202453987730062	0.000919236	NA	NA	NA	NA	NA	NA	NA	NA	NA	Yes	NA	HPRC,HGSVC	Yes	NA	NA	NA	NA	NA	NA
chr4:45023516	chr4-45023516-allele494639-315	INS	314	NA	0.0007564296520423601,0.0,0.0,0.006958250497017893,0.0	NA	NA	NA	NA	NA	NA	NA	NA	NA	NA	Yes	NA	HPRC,HGSVC,1KG-ONT	Yes	NA	NA	NA	NA	NA	NA
chr4:45023516	chr4-45023516-allele494654-337	INS	336	NA	0.0007564296520423601,0.011527377521613832,0.0,0.002982107355864811,0.028629856850715747	0.00540785	NA	NA	NA	NA	NA	NA	NA	NA	NA	Yes	NA	HPRC,HGSVC,1KG-ONT	Yes	NA	NA	NA	NA	NA	NA
chr4:45023516	chr4-45023516-allele494627-602	INS	601	NA	0.0,0.001440922190201729,0.0,0.0,0.0	NA	NA	NA	NA	NA	NA	NA	NA	NA	NA	Yes	NA	HGSVC	Yes	NA	NA	NA	NA	NA	NA
chr4:45023516	chr4-45023516-allele494647-365	INS	364	NA	0.0007564296520423601,0.0,0.0,0.0019880715705765406,0.0	NA	NA	NA	NA	NA	NA	NA	NA	NA	NA	Yes	NA	HPRC,HGSVC,1KG-ONT	Yes	NA	NA	NA	NA	NA	NA
chr4:45023516	chr4-45023516-allele494624-245	INS	244	NA	0.0113464447806354,0.03314121037463977,0.005952380952380952,0.05765407554671968,0.04703476482617587	0.0100302	NA	NA	NA	NA	NA	NA	NA	NA	NA	Yes	NA	HPRC,HGSVC,1KG-ONT	Yes	NA	NA	NA	NA	NA	NA
chr4:45023516	chr4-45023516-allele494625-275	INS	274	NA	0.0,0.0,0.002976190476190476,0.0,0.0	3.94758e-05	NA	NA	NA	NA	NA	NA	NA	NA	NA	Yes	NA	HPRC,HGSVC,1KG-ONT	Yes	NA	NA	NA	NA	NA	NA
chr4:45023516	chr4-45023516-allele494628-65	INS	64	NA	0.0,0.004322766570605188,0.000992063492063492,0.002982107355864811,0.00408997955010225	0.00142414	NA	NA	NA	NA	NA	NA	NA	NA	NA	Yes	NA	HPRC,HGSVC,1KG-ONT	Yes	NA	NA	NA	NA	NA	NA
chr4:45023516	chr4-45023516-allele494629-516	INS	515	NA	0.0007564296520423601,0.001440922190201729,0.005952380952380952,0.016898608349900597,0.027607361963190184	0.00768099	NA	NA	NA	NA	NA	NA	NA	NA	NA	Yes	NA	HPRC,HGSVC	Yes	NA	NA	NA	NA	NA	NA
chr4:45023516	chr4-45023516-allele494641-93	INS	92	NA	0.0,0.0,0.0,0.002982107355864811,0.0	NA	NA	NA	NA	NA	NA	NA	NA	NA	NA	Yes	NA	HPRC,HGSVC,1KG-ONT	Yes	NA	NA	NA	NA	NA	NA
chr4:45023516	chr4-45023516-allele494648-285	INS	284	NA	0.0,0.0,0.00992063492063492,0.0,0.0	0.00122989	NA	NA	NA	NA	NA	NA	NA	NA	NA	Yes	NA	HPRC,HGSVC,1KG-ONT	Yes	NA	NA	NA	NA	NA	NA
chr4:45023516	chr4-45023516-allele494637-425	INS	424	NA	0.0007564296520423601,0.0,0.0,0.0,0.0	0.000918741	NA	NA	NA	NA	NA	NA	NA	NA	NA	Yes	NA	HPRC,HGSVC,1KG-ONT	Yes	NA	NA	NA	NA	NA	NA
chr4:45023516	chr4-45023516-allele494645-485	INS	484	NA	0.0,0.0,0.0,0.0009940357852882703,0.0	NA	NA	NA	NA	NA	NA	NA	NA	NA	NA	Yes	NA	HPRC,HGSVC	Yes	NA	NA	NA	NA	NA	NA
chr4:45023516	chr4-45023516-allele494650-485	INS	484	NA	0.0,0.0,0.007936507936507936,0.0,0.0	0.000963133	NA	NA	NA	NA	NA	NA	NA	NA	NA	Yes	NA	HPRC,HGSVC	Yes	NA	NA	NA	NA	NA	NA
chr4:45023516	chr4-45023516-allele494633-185	INS	184	NA	0.0037821482602118004,0.0,0.0,0.0,0.006134969325153374	0.000545845	NA	NA	NA	NA	NA	NA	NA	NA	NA	Yes	NA	HPRC,HGSVC,1KG-ONT	Yes	NA	NA	NA	NA	NA	NA
chr4:45023516	chr4-45023516-allele494632-215	INS	214	NA	0.0,0.001440922190201729,0.0,0.002982107355864811,0.006134969325153374	0.00133282	NA	NA	NA	NA	NA	NA	NA	NA	NA	Yes	NA	HPRC,HGSVC,1KG-ONT	Yes	NA	NA	NA	NA	NA	NA
chr4:45023516	chr4-45023516-allele494643-455	INS	454	NA	0.0,0.0,0.011904761904761904,0.008946322067594433,0.0	0.00327033	NA	NA	NA	NA	NA	NA	NA	NA	NA	Yes	NA	HPRC,HGSVC	Yes	NA	NA	NA	NA	NA	NA
chr4:45023516	chr4-45023516-allele494636-305	INS	304	NA	0.0,0.001440922190201729,0.005952380952380952,0.009940357852882704,0.0	0.00262774	NA	NA	NA	NA	NA	NA	NA	NA	NA	Yes	NA	HPRC,HGSVC,1KG-ONT	Yes	NA	NA	NA	NA	NA	NA
chr4:45023516	chr4-45023516-allele494642-155	INS	154	NA	0.0007564296520423601,0.0,0.0,0.0,0.0	0.000918741	NA	NA	NA	NA	NA	NA	NA	NA	NA	Yes	NA	HPRC,HGSVC,1KG-ONT	Yes	NA	NA	NA	NA	NA	NA
chr4:45023516	chr4-45023516-allele494634-335	INS	334	NA	0.0007564296520423601,0.0,0.000992063492063492,0.0,0.0	NA	NA	NA	NA	NA	NA	NA	NA	NA	NA	Yes	NA	HPRC,HGSVC,1KG-ONT	Yes	NA	NA	NA	NA	NA	NA
chr4:45023561	chr4-45023561-allele494694-205	INS	204	NA	0.0,0.0,0.022817460317460316,0.003976143141153081,0.0	0.00428961	NA	NA	NA	NA	NA	NA	NA	NA	NA	Yes	NA	HPRC,HGSVC,1KG-ONT	Yes	NA	NA	NA	NA	NA	NA
chr4:45023561	chr4-45023561-allele494686-177	INS	176	NA	0.0007564296520423601,0.0,0.000992063492063492,0.003976143141153081,0.0	NA	NA	NA	NA	NA	NA	NA	NA	NA	NA	Yes	NA	HPRC,HGSVC,1KG-ONT	Yes	NA	NA	NA	NA	NA	NA
chr4:45023561	chr4-45023561-allele494672-347	INS	346	NA	0.018910741301059002,0.0,0.003968253968253968,0.012922465208747515,0.05623721881390593	NA	NA	NA	NA	NA	NA	NA	NA	NA	NA	Yes	NA	HPRC,HGSVC,1KG-ONT	Yes	NA	NA	NA	NA	NA	NA
chr4:45023561	chr4-45023561-allele494685-149	INS	148	NA	0.0,0.007204610951008645,0.03273809523809524,0.0,0.007157464212678937	0.00761706	NA	NA	NA	NA	NA	NA	NA	NA	NA	Yes	NA	HPRC,HGSVC,1KG-ONT	No	NA	NA	NA	NA	NA	NA
chr4:45023561	chr4-45023561-allele494698-205	INS	204	NA	0.0007564296520423601,0.007204610951008645,0.015873015873015872,0.0009940357852882703,0.00408997955010225	0.00318081	NA	NA	NA	NA	NA	NA	NA	NA	NA	Yes	NA	HPRC,HGSVC,1KG-ONT	Yes	NA	NA	NA	NA	NA	NA
chr4:45023561	chr4-45023561-allele494677-207	INS	206	NA	0.00529500756429652,0.001440922190201729,0.0,0.0019880715705765406,0.003067484662576687	0.00208217	NA	NA	NA	NA	NA	NA	NA	NA	NA	Yes	NA	HPRC,HGSVC,1KG-ONT	Yes	NA	NA	NA	NA	NA	NA
chr4:45023561	chr4-45023561-allele494678-403	INS	402	NA	0.0045385779122541605,0.001440922190201729,0.000992063492063492,0.003976143141153081,0.002044989775051125	0.000345973	NA	NA	NA	NA	NA	NA	NA	NA	NA	Yes	NA	HPRC,HGSVC,1KG-ONT	Yes	NA	NA	NA	NA	NA	NA
chr4:45023561	chr4-45023561-allele494690-261	INS	260	NA	0.0,0.005763688760806916,0.0,0.0,0.00408997955010225	0.000834484	NA	NA	NA	NA	NA	NA	NA	NA	NA	Yes	NA	HPRC,HGSVC,1KG-ONT	Yes	NA	NA	NA	NA	NA	NA
chr4:45023561	chr4-45023561-allele494671-319	INS	318	NA	0.018154311649016642,0.03170028818443804,0.028769841269841268,0.03876739562624255,0.024539877300613498	0.00246507	NA	NA	NA	NA	NA	NA	NA	NA	NA	Yes	NA	HPRC,HGSVC,1KG-ONT	Yes	NA	NA	NA	NA	NA	NA
chr4:45023561	chr4-45023561-allele494675-117	INS	116	NA	0.0,0.001440922190201729,0.0,0.0,0.00408997955010225	0.000408842	NA	NA	NA	NA	NA	NA	NA	NA	NA	Yes	NA	HPRC,HGSVC,1KG-ONT	No	NA	NA	NA	NA	NA	NA
chr4:45023561	chr4-45023561-allele494676-147	INS	146	NA	0.0,0.007204610951008645,0.0,0.0009940357852882703,0.00408997955010225	0.00122989	NA	NA	NA	NA	NA	NA	NA	NA	NA	Yes	NA	HPRC,HGSVC,1KG-ONT	No	NA	NA	NA	NA	NA	NA
chr4:45023561	chr4-45023561-allele494689-333	INS	332	NA	0.0,0.001440922190201729,0.001984126984126984,0.003976143141153081,0.0	0.000778337	NA	NA	NA	NA	NA	NA	NA	NA	NA	Yes	NA	HPRC,HGSVC,1KG-ONT	Yes	NA	NA	NA	NA	NA	NA
chr4:45023561	chr4-45023561-allele494706-435	INS	434	NA	0.0,0.002881844380403458,0.005952380952380952,0.0,0.0	0.000834484	NA	NA	NA	NA	NA	NA	NA	NA	NA	Yes	NA	HPRC,HGSVC,1KG-ONT	Yes	NA	NA	NA	NA	NA	NA
chr4:45023561	chr4-45023561-allele494688-289	INS	288	NA	0.0022692889561270802,0.0,0.0,0.0,0.0	0.00377908	NA	NA	NA	NA	NA	NA	NA	NA	NA	Yes	NA	HPRC,HGSVC,1KG-ONT	Yes	NA	NA	NA	NA	NA	NA
chr4:45023561	chr4-45023561-allele494687-291	INS	290	NA	0.0,0.001440922190201729,0.0,0.0,0.010224948875255624	0.00142414	NA	NA	NA	NA	NA	NA	NA	NA	NA	Yes	NA	HPRC,HGSVC,1KG-ONT	Yes	NA	NA	NA	NA	NA	NA
chr4:45023561	chr4-45023561-allele494682-289	INS	288	NA	0.0,0.0,0.0,0.0009940357852882703,0.0010224948875255625	NA	NA	NA	NA	NA	NA	NA	NA	NA	NA	Yes	NA	HPRC,HGSVC,1KG-ONT	Yes	NA	NA	NA	NA	NA	NA
chr4:45023561	chr4-45023561-allele494683-233	INS	232	NA	0.0015128593040847202,0.001440922190201729,0.0,0.002982107355864811,0.002044989775051125	NA	NA	NA	NA	NA	NA	NA	NA	NA	NA	Yes	NA	HPRC,HGSVC,1KG-ONT	Yes	NA	NA	NA	NA	NA	NA
chr4:45023563	chr4-45023563-allele494708-141	INS	140	NA	0.0,0.0,0.0,0.0009940357852882703,0.0	NA	NA	NA	NA	NA	NA	NA	NA	NA	NA	Yes	NA	HPRC,HGSVC,1KG-ONT	No	NA	NA	NA	NA	NA	NA
chr4:45023563	chr4-45023563-allele494723-317	INS	316	NA	0.0,0.0,0.0,0.0019880715705765406,0.0	NA	NA	NA	NA	NA	NA	NA	NA	NA	NA	Yes	NA	HPRC,HGSVC,1KG-ONT	Yes	NA	NA	NA	NA	NA	NA
chr4:45023563	chr4-45023563-allele494731-257	INS	256	NA	0.0030257186081694403,0.0,0.0,0.0,0.0	0.00495017	NA	NA	NA	NA	NA	NA	NA	NA	NA	Yes	NA	HPRC,HGSVC,1KG-ONT	Yes	NA	NA	NA	NA	NA	NA
chr4:45023563	chr4-45023563-allele494717-347	INS	346	NA	0.0007564296520423601,0.0,0.0,0.007952286282306162,0.0	NA	NA	NA	NA	NA	NA	NA	NA	NA	NA	Yes	NA	HPRC,HGSVC,1KG-ONT	Yes	NA	NA	NA	NA	NA	NA
chr4:45023563	chr4-45023563-allele494711-373	INS	372	NA	0.0007564296520423601,0.002881844380403458,0.005952380952380952,0.0009940357852882703,0.003067484662576687	0.000613991	NA	NA	NA	NA	NA	NA	NA	NA	NA	Yes	NA	HPRC,HGSVC,1KG-ONT	Yes	NA	NA	NA	NA	NA	NA
chr4:45023563	chr4-45023563-allele494710-291	INS	290	NA	0.00832072617246596,0.005763688760806916,0.010912698412698412,0.008946322067594433,0.0	NA	NA	NA	NA	NA	NA	NA	NA	NA	NA	Yes	NA	HPRC,HGSVC,1KG-ONT	Yes	NA	NA	NA	NA	NA	NA
chr4:45023563	chr4-45023563-allele494707-59	INS	58	NA	0.009833585476550681,0.008645533141210375,0.0,0.0019880715705765406,0.007157464212678937	0.00243671	NA	NA	NA	NA	NA	NA	NA	NA	NA	Yes	NA	HPRC,HGSVC,1KG-ONT	No	NA	NA	NA	NA	NA	NA
chr4:45023563	chr4-45023563-allele494709-261	INS	260	NA	0.0,0.0,0.00496031746031746,0.0,0.0	NA	NA	NA	NA	NA	NA	NA	NA	NA	NA	Yes	NA	HPRC,HGSVC,1KG-ONT	Yes	NA	NA	NA	NA	NA	NA
chr4:45023563	chr4-45023563-allele494715-347	INS	346	NA	0.0,0.001440922190201729,0.000992063492063492,0.0,0.0	NA	NA	NA	NA	NA	NA	NA	NA	NA	NA	Yes	NA	HPRC,HGSVC,1KG-ONT	Yes	NA	NA	NA	NA	NA	NA
chr4:45023619	chr4-45023619-allele494761-335	INS	334	NA	0.0,0.012968299711815562,0.001984126984126984,0.007952286282306162,0.0	0.00294382	NA	NA	NA	NA	NA	NA	NA	NA	NA	Yes	NA	HPRC,HGSVC,1KG-ONT	Yes	NA	NA	NA	NA	NA	NA
chr4:45023672	chr4-45023672-allele494786-334	INS	333	NA	0.0022692889561270802,0.0,0.0,0.0,0.002044989775051125	0.000980669	NA	NA	NA	NA	NA	NA	NA	NA	NA	Yes	NA	HPRC,HGSVC,1KG-ONT	Yes	NA	NA	NA	NA	NA	NA
chr4:45023672	chr4-45023672-allele494785-304	INS	303	NA	0.0,0.0,0.0,0.002982107355864811,0.0	3.94758e-05	NA	NA	NA	NA	NA	NA	NA	NA	NA	Yes	NA	HPRC,HGSVC,1KG-ONT	Yes	NA	NA	NA	NA	NA	NA
chr4:45023715	chr4-45023715-allele494804-1	DEL	256	NA	0.0,0.0,0.000992063492063492,0.0,0.0	NA	NA	NA	NA	NA	NA	NA	NA	NA	NA	No	NA	HPRC,HGSVC	No	NA	NA	NA	NA	NA	NA
chr4:45023850	chr4-45023850-allele494843-1	DEL	60	NA	0.0,0.0,0.0,0.0,0.003067484662576687	3.94758e-05	NA	NA	NA	NA	NA	NA	NA	NA	NA	No	NA	HPRC,HGSVC	No	NA	NA	NA	NA	NA	NA
chr4:45023882	chr4-45023882-allele494854-93	INS	92	NA	0.0,0.0,0.002976190476190476,0.0,0.0	3.94758e-05	NA	NA	NA	NA	NA	NA	NA	NA	NA	No	NA	HPRC,HGSVC,1KG-ONT	No	NA	NA	NA	NA	NA	NA
chr4:45023882	chr4-45023882-allele494856-93	INS	92	NA	0.0015128593040847202,0.0,0.015873015873015872,0.0009940357852882703,0.003067484662576687	0.0010973	NA	NA	NA	NA	NA	NA	NA	NA	NA	No	NA	HPRC,HGSVC,1KG-ONT	No	NA	NA	NA	NA	NA	NA
chr4:45023915	chr4-45023915-allele494862-1	DEL	56	NA	0.0037821482602118004,0.0,0.0,0.0,0.0	0.00663171	NA	NA	NA	NA	NA	NA	NA	NA	NA	No	NA	HPRC	No	NA	NA	NA	NA	NA	NA
chr4:45024008	chr4-45024008-allele494874-1	DEL	209	NA	0.0030257186081694403,0.012968299711815562,0.017857142857142856,0.0,0.0010224948875255625	0.000972293	NA	NA	NA	NA	NA	NA	NA	NA	NA	No	NA	HPRC,HGSVC,1KG-ONT	No	NA	NA	NA	NA	NA	NA
chr4:45024064	chr4-45024064-allele494882-1	DEL	153	NA	0.0022692889561270802,0.0,0.000992063492063492,0.0,0.0	0.0019853	NA	NA	NA	NA	NA	NA	NA	NA	NA	No	NA	HPRC,HGSVC,1KG-ONT	No	NA	NA	NA	NA	NA	NA
chr4:45024092	chr4-45024092-allele494884-1	DEL	125	NA	0.0,0.001440922190201729,0.0,0.0,0.003067484662576687	0.000224143	NA	NA	NA	NA	NA	NA	NA	NA	NA	No	NA	HPRC,HGSVC,1KG-ONT	No	NA	NA	NA	NA	NA	NA
chr4:45024220	chr4-45024220-allele494906-72	INS	71	NA	0.0,0.0,0.0,0.0,0.016359918200409	0.00237831	NA	NA	NA	NA	NA	NA	NA	NA	NA	No	NA	HPRC,HGSVC	No	NA	NA	NA	NA	NA	NA
chr4:45024220	chr4-45024220-allele494907-60	INS	59	NA	0.0,0.0,0.001984126984126984,0.0,0.0	NA	NA	NA	NA	NA	NA	NA	NA	NA	NA	No	NA	No	No	NA	NA	NA	NA	NA	NA
chr4:45024531	chr4-45024531-allele494930-59	INS	58	NA	0.4924357034795764,0.4596541786743516,0.6408730158730159,0.5248508946322068,0.5593047034764826	0.0068141	NA	NA	NA	NA	NA	NA	NA	NA	NA	No	NA	HPRC,1KG-ONT	No	NA	NA	NA	NA	NA	NA
chr4:45024534	chr4-45024534-allele494932-121	INS	120	NA	0.0,0.001440922190201729,0.0,0.0,0.0	NA	NA	NA	NA	NA	NA	NA	NA	NA	NA	No	NA	HPRC,HGSVC	No	NA	NA	NA	NA	NA	NA
chr4:45024709	chr4-45024709-allele494956-57	INS	56	NA	0.0,0.0,0.0,0.0,0.0010224948875255625	NA	NA	NA	NA	NA	NA	NA	NA	NA	NA	No	NA	HPRC,HGSVC,1KG-ONT	No	NA	NA	NA	NA	NA	NA
chr4:45024751	chr4-45024751-allele494967-1429	INS	1428	NA	0.0007564296520423601,0.004322766570605188,0.03273809523809524,0.004970178926441352,0.0	0.00571017	NA	NA	NA	NA	NA	NA	NA	NA	NA	No	NA	HPRC,HGSVC,1KG-ONT	Yes	NA	NA	NA	NA	NA	NA
chr4:45024751	chr4-45024751-allele494965-1511	INS	1510	NA	0.00529500756429652,0.0,0.0,0.0,0.0	0.00947665	NA	NA	NA	NA	NA	NA	NA	NA	NA	No	NA	HPRC,HGSVC,1KG-ONT	Yes	NA	NA	NA	NA	NA	NA
chr4:45024751	chr4-45024751-allele494963-1569	INS	1568	NA	0.012102874432677761,0.001440922190201729,0.001984126984126984,0.003976143141153081,0.00408997955010225	0.00709716	NA	NA	NA	NA	NA	NA	NA	NA	NA	No	NA	HPRC,HGSVC,1KG-ONT	Yes	NA	NA	NA	NA	NA	NA
chr4:45024751	chr4-45024751-allele494966-1427	INS	1426	NA	0.0015128593040847202,0.001440922190201729,0.006944444444444444,0.0,0.0	NA	NA	NA	NA	NA	NA	NA	NA	NA	NA	No	NA	HPRC,HGSVC,1KG-ONT	Yes	NA	NA	NA	NA	NA	NA
chr4:45024754	chr4-45024754-allele494968-1463	INS	1462	NA	0.0,0.005763688760806916,0.0,0.0,0.0	NA	NA	NA	NA	NA	NA	NA	NA	NA	NA	No	NA	HPRC,HGSVC,1KG-ONT	Yes	NA	NA	NA	NA	NA	NA
chr4:45024760	chr4-45024760-allele494991-1373	INS	1372	NA	0.009833585476550681,0.001440922190201729,0.0,0.007952286282306162,0.0	0.0056691	NA	NA	NA	NA	NA	NA	NA	NA	NA	No	NA	HPRC,HGSVC,1KG-ONT	Yes	NA	NA	NA	NA	NA	NA
chr4:45024760	chr4-45024760-allele494988-1869	INS	1868	NA	0.08472012102874432,0.03890489913544669,0.03869047619047619,0.0437375745526839,0.016359918200409	0.0271287	NA	NA	NA	NA	NA	NA	NA	NA	NA	No	NA	HPRC,HGSVC,1KG-ONT	Yes	NA	NA	NA	NA	NA	NA
chr4:45024760	chr4-45024760-allele495008-1337	INS	1336	NA	0.0,0.0,0.0,0.0,0.011247443762781187	0.00142414	NA	NA	NA	NA	NA	NA	NA	NA	NA	No	NA	HPRC,HGSVC,1KG-ONT	Yes	NA	NA	NA	NA	NA	NA
chr4:45024760	chr4-45024760-allele495007-1497	INS	1496	NA	0.0007564296520423601,0.0,0.000992063492063492,0.009940357852882704,0.0	0.00043939	NA	NA	NA	NA	NA	NA	NA	NA	NA	No	NA	HPRC,HGSVC,1KG-ONT	Yes	NA	NA	NA	NA	NA	NA
chr4:45024760	chr4-45024760-allele494994-1499	INS	1498	NA	0.0,0.002881844380403458,0.027777777777777776,0.005964214711729622,0.0	0.00586424	NA	NA	NA	NA	NA	NA	NA	NA	NA	No	NA	HPRC,HGSVC,1KG-ONT	Yes	NA	NA	NA	NA	NA	NA
chr4:45024760	chr4-45024760-allele494992-1529	INS	1528	NA	0.0,0.0,0.022817460317460316,0.0,0.0	0.00369415	NA	NA	NA	NA	NA	NA	NA	NA	NA	No	NA	HPRC,HGSVC,1KG-ONT	Yes	NA	NA	NA	NA	NA	NA
chr4:45024760	chr4-45024760-allele494987-1690	INS	1689	NA	0.03328290468986384,0.17435158501440923,0.05952380952380952,0.12326043737574553,0.14314928425357873	0.0416961	NA	NA	NA	NA	NA	NA	NA	NA	NA	No	NA	HPRC,HGSVC,1KG-ONT	Yes	NA	NA	NA	NA	NA	NA
chr4:45024760	chr4-45024760-allele494996-1403	INS	1402	NA	0.0007564296520423601,0.007204610951008645,0.0,0.0,0.0	NA	NA	NA	NA	NA	NA	NA	NA	NA	NA	No	NA	HPRC,HGSVC,1KG-ONT	Yes	NA	NA	NA	NA	NA	NA
chr4:45024760	chr4-45024760-allele495015-1665	INS	1664	NA	0.0,0.0,0.020833333333333332,0.0,0.002044989775051125	0.00351504	NA	NA	NA	NA	NA	NA	NA	NA	NA	No	NA	HPRC,HGSVC,1KG-ONT	Yes	NA	NA	NA	NA	NA	NA
chr4:45024760	chr4-45024760-allele494986-1597	INS	1596	NA	0.00529500756429652,0.020172910662824207,0.002976190476190476,0.004970178926441352,0.002044989775051125	NA	NA	NA	NA	NA	NA	NA	NA	NA	NA	No	NA	HPRC,HGSVC,1KG-ONT	Yes	NA	NA	NA	NA	NA	NA
chr4:45024760	chr4-45024760-allele495001-1593	INS	1592	NA	0.02193645990922844,0.0,0.0,0.011928429423459244,0.0	0.0205934	NA	NA	NA	NA	NA	NA	NA	NA	NA	No	NA	HPRC,HGSVC,1KG-ONT	Yes	NA	NA	NA	NA	NA	NA
chr4:45024760	chr4-45024760-allele494993-1431	INS	1430	NA	0.03479576399394856,0.001440922190201729,0.003968253968253968,0.003976143141153081,0.002044989775051125	0.0432213	NA	NA	NA	NA	NA	NA	NA	NA	NA	No	NA	HPRC,HGSVC,1KG-ONT	Yes	NA	NA	NA	NA	NA	NA
chr4:45024760	chr4-45024760-allele495014-1503	INS	1502	NA	0.0,0.004322766570605188,0.0,0.0,0.0	3.94758e-05	NA	NA	NA	NA	NA	NA	NA	NA	NA	No	NA	HPRC,HGSVC,1KG-ONT	Yes	NA	NA	NA	NA	NA	NA
chr4:45024760	chr4-45024760-allele494995-1527	INS	1526	NA	0.0,0.0,0.0,0.0,0.0010224948875255625	NA	NA	NA	NA	NA	NA	NA	NA	NA	NA	No	NA	HPRC,HGSVC,1KG-ONT	Yes	NA	NA	NA	NA	NA	NA
chr4:45024760	chr4-45024760-allele494998-1641	INS	1640	NA	0.0,0.0,0.0,0.0,0.0010224948875255625	NA	NA	NA	NA	NA	NA	NA	NA	NA	NA	No	NA	HPRC,HGSVC,1KG-ONT	Yes	NA	NA	NA	NA	NA	NA
chr4:45024760	chr4-45024760-allele495013-1501	INS	1500	NA	0.0,0.0,0.021825396825396824,0.0,0.0	0.00331959	NA	NA	NA	NA	NA	NA	NA	NA	NA	No	NA	HPRC,HGSVC,1KG-ONT	Yes	NA	NA	NA	NA	NA	NA
chr4:45024760	chr4-45024760-allele494999-1601	INS	1600	NA	0.0,0.0,0.010912698412698412,0.0,0.0	0.00151771	NA	NA	NA	NA	NA	NA	NA	NA	NA	No	NA	HPRC,HGSVC,1KG-ONT	Yes	NA	NA	NA	NA	NA	NA
chr4:45024760	chr4-45024760-allele494990-1493	INS	1492	NA	0.024205748865355523,0.01440922190201729,0.047619047619047616,0.040755467196819085,0.0081799591002045	NA	NA	NA	NA	NA	NA	NA	NA	NA	NA	No	NA	HPRC,HGSVC,1KG-ONT	Yes	NA	NA	NA	NA	NA	NA
chr4:45024761	chr4-45024761-allele495016-1672	INS	1671	NA	0.040090771558245086,0.08357348703170028,0.04265873015873016,0.03479125248508946,0.05521472392638037	0.000781939	NA	NA	NA	NA	NA	NA	NA	NA	NA	No	NA	HPRC,HGSVC,1KG-ONT	Yes	NA	NA	NA	NA	NA	NA
chr4:45024767	chr4-45024767-allele495022-1113	INS	1112	NA	0.0015128593040847202,0.004322766570605188,0.0,0.0,0.0	NA	NA	NA	NA	NA	NA	NA	NA	NA	NA	No	NA	HPRC,HGSVC,1KG-ONT	Yes	NA	NA	NA	NA	NA	NA
chr4:45024768	chr4-45024768-allele495026-1535	INS	1534	NA	0.018910741301059002,0.053314121037463975,0.03670634920634921,0.02286282306163022,0.011247443762781187	0.00138802	NA	NA	NA	NA	NA	NA	NA	NA	NA	No	NA	HPRC,HGSVC,1KG-ONT	Yes	NA	NA	NA	NA	NA	NA
chr4:45024785	chr4-45024785-allele495039-1495	INS	1494	NA	0.0037821482602118004,0.0,0.0,0.0,0.0	0.00663171	NA	NA	NA	NA	NA	NA	NA	NA	NA	No	NA	HPRC,HGSVC,1KG-ONT	Yes	NA	NA	NA	NA	NA	NA
chr4:45024785	chr4-45024785-allele495038-1525	INS	1524	NA	0.0,0.0,0.0,0.0,0.005112474437627812	0.000408842	NA	NA	NA	NA	NA	NA	NA	NA	NA	No	NA	HPRC,HGSVC,1KG-ONT	Yes	NA	NA	NA	NA	NA	NA
chr4:45024787	chr4-45024787-allele495043-1834	INS	1833	NA	0.01739788199697428,0.03890489913544669,0.0882936507936508,0.0019880715705765406,0.02965235173824131	0.00701895	NA	NA	NA	NA	NA	NA	NA	NA	NA	No	NA	HPRC,HGSVC,1KG-ONT	Yes	NA	NA	NA	NA	NA	NA
chr4:45024787	chr4-45024787-allele495041-1393	INS	1392	NA	0.0007564296520423601,0.001440922190201729,0.018849206349206348,0.03578528827037773,0.0	0.00847203	NA	NA	NA	NA	NA	NA	NA	NA	NA	No	NA	HPRC,HGSVC,1KG-ONT	Yes	NA	NA	NA	NA	NA	NA
chr4:45024787	chr4-45024787-allele495051-1393	INS	1392	NA	0.0,0.0,0.0,0.005964214711729622,0.0	0.000422056	NA	NA	NA	NA	NA	NA	NA	NA	NA	No	NA	HPRC,HGSVC,1KG-ONT	Yes	NA	NA	NA	NA	NA	NA
chr4:45024787	chr4-45024787-allele495048-1393	INS	1392	NA	0.0030257186081694403,0.01585014409221902,0.0,0.003976143141153081,0.0	NA	NA	NA	NA	NA	NA	NA	NA	NA	NA	No	NA	HPRC,HGSVC,1KG-ONT	Yes	NA	NA	NA	NA	NA	NA
chr4:45024787	chr4-45024787-allele495045-1477	INS	1476	NA	0.0022692889561270802,0.012968299711815562,0.022817460317460316,0.006958250497017893,0.0	0.00346376	NA	NA	NA	NA	NA	NA	NA	NA	NA	No	NA	HPRC,HGSVC,1KG-ONT	Yes	NA	NA	NA	NA	NA	NA
chr4:45024787	chr4-45024787-allele495054-1511	INS	1510	NA	0.0007564296520423601,0.010086455331412104,0.0,0.0,0.0	NA	NA	NA	NA	NA	NA	NA	NA	NA	NA	No	NA	HPRC,HGSVC,1KG-ONT	Yes	NA	NA	NA	NA	NA	NA
chr4:45024787	chr4-45024787-allele495055-1419	INS	1418	NA	0.0,0.0,0.0,0.0,0.0081799591002045	0.000705828	NA	NA	NA	NA	NA	NA	NA	NA	NA	No	NA	HPRC,HGSVC,1KG-ONT	Yes	NA	NA	NA	NA	NA	NA
chr4:45024787	chr4-45024787-allele495046-1393	INS	1392	NA	0.0022692889561270802,0.001440922190201729,0.002976190476190476,0.0019880715705765406,0.003067484662576687	NA	NA	NA	NA	NA	NA	NA	NA	NA	NA	No	NA	HPRC,HGSVC,1KG-ONT	Yes	NA	NA	NA	NA	NA	NA
chr4:45024787	chr4-45024787-allele495047-1393	INS	1392	NA	0.0030257186081694403,0.01585014409221902,0.007936507936507936,0.0,0.0	NA	NA	NA	NA	NA	NA	NA	NA	NA	NA	No	NA	HPRC,HGSVC,1KG-ONT	Yes	NA	NA	NA	NA	NA	NA
chr4:45024787	chr4-45024787-allele495044-1303	INS	1302	NA	0.21255673222390317,0.1037463976945245,0.28273809523809523,0.16898608349900596,0.13496932515337423	0.00307979	NA	NA	NA	NA	NA	NA	NA	NA	NA	No	NA	HPRC,HGSVC,1KG-ONT	Yes	NA	NA	NA	NA	NA	NA
chr4:45024787	chr4-45024787-allele495057-1447	INS	1446	NA	0.0022692889561270802,0.0,0.002976190476190476,0.006958250497017893,0.0	NA	NA	NA	NA	NA	NA	NA	NA	NA	NA	No	NA	HPRC,HGSVC,1KG-ONT	Yes	NA	NA	NA	NA	NA	NA
chr4:45024809	chr4-45024809-allele495063-107	INS	106	NA	0.009833585476550681,0.001440922190201729,0.0,0.0,0.00408997955010225	0.0092398	NA	NA	NA	NA	NA	NA	NA	NA	NA	No	NA	HPRC,HGSVC	Yes	NA	NA	NA	NA	NA	NA
chr4:45024869	chr4-45024869-allele495083-115	INS	114	NA	0.0,0.0,0.0,0.003976143141153081,0.0	0.000224143	NA	NA	NA	NA	NA	NA	NA	NA	NA	No	NA	HPRC,HGSVC	No	NA	NA	NA	NA	NA	NA
chr4:45024897	chr4-45024897-allele495088-195	INS	194	NA	0.006051437216338881,0.0,0.0,0.0,0.00408997955010225	0.00437705	NA	NA	NA	NA	NA	NA	NA	NA	NA	No	NA	HGSVC	No	NA	NA	NA	NA	NA	NA
chr4:45024897	chr4-45024897-allele495092-175	INS	174	NA	0.0,0.001440922190201729,0.0,0.004970178926441352,0.0	0.000422056	NA	NA	NA	NA	NA	NA	NA	NA	NA	No	NA	HGSVC	No	NA	NA	NA	NA	NA	NA
chr4:45024897	chr4-45024897-allele495085-200	INS	199	NA	0.0015128593040847202,0.0,0.007936507936507936,0.015904572564612324,0.010224948875255624	0.00344737	NA	NA	NA	NA	NA	NA	NA	NA	NA	No	NA	HGSVC	No	NA	NA	NA	NA	NA	NA
chr4:45024897	chr4-45024897-allele495084-145	INS	144	NA	0.0,0.037463976945244955,0.0,0.0,0.0	0.00389877	NA	NA	NA	NA	NA	NA	NA	NA	NA	No	NA	HGSVC	No	NA	NA	NA	NA	NA	NA
chr4:45024897	chr4-45024897-allele495096-589	INS	588	NA	0.0,0.0,0.001984126984126984,0.0019880715705765406,0.0	0.000224143	NA	NA	NA	NA	NA	NA	NA	NA	NA	No	NA	HPRC,HGSVC	Yes	NA	NA	NA	NA	NA	NA
chr4:45024897	chr4-45024897-allele495093-143	INS	142	NA	0.00529500756429652,0.0,0.0,0.011928429423459244,0.0010224948875255625	NA	NA	NA	NA	NA	NA	NA	NA	NA	NA	No	NA	HGSVC	No	NA	NA	NA	NA	NA	NA
chr4:45024939	chr4-45024939-allele495115-589	INS	588	NA	0.0,0.021613832853025938,0.0,0.0,0.0	0.00198306	NA	NA	NA	NA	NA	NA	NA	NA	NA	No	NA	HPRC,HGSVC	Yes	NA	NA	NA	NA	NA	NA
chr4:45024939	chr4-45024939-allele495125-587	INS	586	NA	0.0,0.01729106628242075,0.020833333333333332,0.0,0.0010224948875255625	0.00550637	NA	NA	NA	NA	NA	NA	NA	NA	NA	No	NA	HPRC,HGSVC	Yes	NA	NA	NA	NA	NA	NA
chr4:45024939	chr4-45024939-allele495107-589	INS	588	0.73151	0.03177004538577912,0.1685878962536023,0.22123015873015872,0.11332007952286283,0.23006134969325154	0.0886037	NA	NA	NA	NA	NA	NA	NA	NA	NA	No	NA	HPRC,HGSVC	Yes	ENSG00000273369.1(0.009705546537878328)	NA	NA	NA	NA	NA
chr4:45024939	chr4-45024939-allele495126-589	INS	588	NA	0.006051437216338881,0.0,0.027777777777777776,0.011928429423459244,0.0	0.000553182	NA	NA	NA	NA	NA	NA	NA	NA	NA	No	NA	HPRC,HGSVC	Yes	NA	NA	NA	NA	NA	NA
chr4:45024939	chr4-45024939-allele495106-249	INS	248	NA	0.0015128593040847202,0.001440922190201729,0.013888888888888888,0.0009940357852882703,0.0010224948875255625	0.000704047	NA	NA	NA	NA	NA	NA	NA	NA	NA	No	NA	HGSVC	No	NA	NA	NA	NA	NA	NA
chr4:45024939	chr4-45024939-allele495111-143	INS	142	NA	0.0,0.0,0.0,0.003976143141153081,0.0	0.000224143	NA	NA	NA	NA	NA	NA	NA	NA	NA	No	NA	HGSVC	No	NA	NA	NA	NA	NA	NA
chr4:45024939	chr4-45024939-allele495109-171	INS	170	NA	0.006051437216338881,0.0,0.000992063492063492,0.0,0.0	0.00864004	NA	NA	NA	NA	NA	NA	NA	NA	NA	No	NA	HGSVC	No	NA	NA	NA	NA	NA	NA
chr4:45024939	chr4-45024939-allele495114-587	INS	586	NA	0.0,0.0,0.006944444444444444,0.0,0.0	0.000631316	NA	NA	NA	NA	NA	NA	NA	NA	NA	No	NA	HPRC,HGSVC	Yes	NA	NA	NA	NA	NA	NA
chr4:45024939	chr4-45024939-allele495120-171	INS	170	NA	0.0,0.0,0.000992063492063492,0.0,0.0	NA	NA	NA	NA	NA	NA	NA	NA	NA	NA	No	NA	HGSVC	No	NA	NA	NA	NA	NA	NA
chr4:45024939	chr4-45024939-allele495112-201	INS	200	NA	0.0,0.0,0.0,0.0019880715705765406,0.002044989775051125	0.000224143	NA	NA	NA	NA	NA	NA	NA	NA	NA	No	NA	HGSVC	No	NA	NA	NA	NA	NA	NA
chr4:45024939	chr4-45024939-allele495113-55	INS	54	NA	0.00832072617246596,0.002881844380403458,0.0,0.0009940357852882703,0.0	0.00946757	NA	NA	NA	NA	NA	NA	NA	NA	NA	No	NA	HPRC,HGSVC,1KG-ONT	No	NA	NA	NA	NA	NA	NA
chr4:45024939	chr4-45024939-allele495116-143	INS	142	NA	0.007564296520423601,0.0,0.0,0.0,0.0	0.0136279	NA	NA	NA	NA	NA	NA	NA	NA	NA	No	NA	HGSVC	No	NA	NA	NA	NA	NA	NA
chr4:45024939	chr4-45024939-allele495121-589	INS	588	NA	0.0,0.005763688760806916,0.00992063492063492,0.0,0.0	0.00185198	NA	NA	NA	NA	NA	NA	NA	NA	NA	No	NA	HPRC,HGSVC	Yes	NA	NA	NA	NA	NA	NA
chr4:45024939	chr4-45024939-allele495122-589	INS	588	NA	0.0030257186081694403,0.0,0.007936507936507936,0.006958250497017893,0.015337423312883436	0.00124462	NA	NA	NA	NA	NA	NA	NA	NA	NA	No	NA	HPRC,HGSVC	Yes	NA	NA	NA	NA	NA	NA
chr4:45024939	chr4-45024939-allele495117-199	INS	198	NA	0.0,0.001440922190201729,0.0,0.0,0.0	NA	NA	NA	NA	NA	NA	NA	NA	NA	NA	No	NA	HGSVC	No	NA	NA	NA	NA	NA	NA
chr4:45025032	chr4-45025032-allele495148-111	INS	110	NA	0.00529500756429652,0.001440922190201729,0.0,0.0,0.0	0.00736694	NA	NA	NA	NA	NA	NA	NA	NA	NA	No	NA	HPRC,HGSVC	No	NA	NA	NA	NA	NA	NA
chr4:45025032	chr4-45025032-allele495147-75	INS	74	NA	0.01588502269288956,0.04178674351585014,0.018849206349206348,0.016898608349900597,0.017382413087934562	0.000399201	NA	NA	NA	NA	NA	NA	NA	NA	NA	No	NA	HPRC,HGSVC,1KG-ONT	No	NA	NA	NA	NA	NA	NA
chr4:45025079	chr4-45025079-allele495160-183	INS	182	NA	0.0022692889561270802,0.0,0.0,0.0,0.0	0.00377908	NA	NA	NA	NA	NA	NA	NA	NA	NA	No	NA	HGSVC	Yes	NA	NA	NA	NA	NA	NA
chr4:45025093	chr4-45025093-allele495162-1	DEL	84	NA	0.0007564296520423601,0.002881844380403458,0.012896825396825396,0.0009940357852882703,0.00408997955010225	0.0019985	NA	NA	NA	NA	NA	NA	NA	NA	NA	No	NA	1KG-ONT	No	NA	NA	NA	NA	NA	NA
chr4:45025135	chr4-45025135-allele495173-95	INS	94	NA	0.0015128593040847202,0.002881844380403458,0.0,0.0,0.0010224948875255625	NA	NA	NA	NA	NA	NA	NA	NA	NA	NA	No	NA	HPRC,HGSVC	Yes	NA	NA	NA	NA	NA	NA
chr4:45025136	chr4-45025136-allele495175-77	INS	76	NA	0.012102874432677761,0.0,0.0,0.0,0.0	0.0219948	NA	NA	NA	NA	NA	NA	NA	NA	NA	No	NA	HPRC,HGSVC,1KG-ONT	Yes	NA	NA	NA	NA	NA	NA
chr4:45025136	chr4-45025136-allele495176-75	INS	74	NA	0.00529500756429652,0.01585014409221902,0.022817460317460316,0.0,0.0	0.000339637	NA	NA	NA	NA	NA	NA	NA	NA	NA	No	NA	HPRC,HGSVC,1KG-ONT	Yes	NA	NA	NA	NA	NA	NA
chr4:45025140	chr4-45025140-allele495181-59	INS	58	NA	0.0007564296520423601,0.01440922190201729,0.0,0.0019880715705765406,0.006134969325153374	0.00168524	NA	NA	NA	NA	NA	NA	NA	NA	NA	No	NA	HPRC,HGSVC,1KG-ONT	Yes	NA	NA	NA	NA	NA	NA
chr4:45025177	chr4-45025177-allele495198-139	INS	138	NA	0.0037821482602118004,0.0,0.0,0.0,0.0	0.00663171	NA	NA	NA	NA	NA	NA	NA	NA	NA	No	NA	HGSVC	Yes	NA	NA	NA	NA	NA	NA
chr4:45025177	chr4-45025177-allele495200-175	INS	174	NA	0.0,0.0,0.00496031746031746,0.0,0.0	0.000203029	NA	NA	NA	NA	NA	NA	NA	NA	NA	No	NA	HGSVC	Yes	NA	NA	NA	NA	NA	NA
chr4:45025190	chr4-45025190-allele495209-63	INS	62	NA	0.006051437216338881,0.012968299711815562,0.018849206349206348,0.019880715705765408,0.03067484662576687	0.00606637	NA	NA	NA	NA	NA	NA	NA	NA	NA	No	NA	HPRC,HGSVC,1KG-ONT	Yes	NA	NA	NA	NA	NA	NA
chr4:45025708	chr4-45025708-allele495266-1	DEL	55	NA	0.5688350983358548,0.5763688760806917,0.6815476190476191,0.621272365805169,0.647239263803681	0.00899024	NA	NA	NA	NA	NA	NA	NA	NA	NA	No	NA	HPRC,HGSVC	No	NA	NA	NA	NA	NA	NA
chr4:45025805	chr4-45025805-allele495280-1	DEL	248	NA	0.0030257186081694403,0.0,0.001984126984126984,0.0,0.018404907975460124	NA	NA	NA	NA	NA	NA	NA	NA	NA	NA	No	NA	1KG-ONT	Yes	NA	NA	NA	NA	NA	NA
chr4:45025891	chr4-45025891-allele495283-60	INS	59	NA	0.014372163388804841,0.037463976945244955,0.001984126984126984,0.02485089463220676,0.06646216768916155	0.00517828	NA	NA	NA	NA	NA	NA	NA	NA	NA	No	NA	HPRC,HGSVC,1KG-ONT	No	NA	NA	NA	NA	NA	NA
chr4:45025891	chr4-45025891-allele495282-57	INS	56	NA	0.0007564296520423601,0.004322766570605188,0.05853174603174603,0.03876739562624255,0.014314928425357873	0.0195621	NA	NA	NA	NA	NA	NA	NA	NA	NA	No	NA	HPRC,HGSVC,1KG-ONT	No	NA	NA	NA	NA	NA	NA
chr4:45025919	chr4-45025919-allele495288-57	INS	56	NA	0.0,0.0,0.000992063492063492,0.007952286282306162,0.011247443762781187	0.00308022	NA	NA	NA	NA	NA	NA	NA	NA	NA	No	NA	HPRC,HGSVC,1KG-ONT	No	NA	NA	NA	NA	NA	NA
chr4:45026097	chr4-45026097-allele495316-1	DEL	56	NA	0.0264750378214826,0.08213256484149856,0.10912698412698413,0.073558648111332,0.08895705521472393	0.0279439	NA	NA	NA	NA	NA	NA	NA	NA	NA	No	NA	HPRC,HGSVC	No	NA	NA	NA	NA	NA	NA
chr4:45026193	chr4-45026193-allele495359-1	DEL	146	NA	0.12783661119515885,0.07492795389048991,0.047619047619047616,0.11928429423459244,0.050102249488752554	0.0180511	NA	NA	NA	NA	NA	NA	NA	NA	NA	No	NA	HPRC,HGSVC	No	NA	NA	NA	NA	NA	NA
chr4:45026239	chr4-45026239-allele495371-1	DEL	96	NA	0.11195158850226929,0.069164265129683,0.24503968253968253,0.0636182902584493,0.1032719836400818	0.000107115	NA	NA	NA	NA	NA	NA	NA	NA	NA	No	NA	HPRC,HGSVC	No	NA	NA	NA	NA	NA	NA
chr4:45026239	chr4-45026239-allele495372-1	DEL	128	NA	0.0680786686838124,0.023054755043227664,0.007936507936507936,0.10834990059642147,0.04703476482617587	0.00309499	NA	NA	NA	NA	NA	NA	NA	NA	NA	No	NA	HPRC,HGSVC	No	NA	NA	NA	NA	NA	NA
chr4:45026269	chr4-45026269-allele495379-1	DEL	66	NA	0.06505295007564296,0.021613832853025938,0.07837301587301587,0.0268389662027833,0.04396728016359918	0.00380098	NA	NA	NA	NA	NA	NA	NA	NA	NA	No	NA	HPRC,HGSVC	No	NA	NA	NA	NA	NA	NA
chr4:45026295	chr4-45026295-allele495383-63	INS	62	NA	0.0007564296520423601,0.004322766570605188,0.010912698412698412,0.0,0.006134969325153374	0.00204759	NA	NA	NA	NA	NA	NA	NA	NA	NA	No	NA	HPRC,HGSVC,1KG-ONT	No	NA	NA	NA	NA	NA	NA
chr4:45026451	chr4-45026451-allele495413-1	DEL	54	NA	0.028744326777609682,0.1873198847262248,0.1259920634920635,0.07654075546719682,0.053169734151329244	0.0357827	NA	NA	NA	NA	NA	NA	NA	NA	NA	No	NA	HPRC,HGSVC	No	NA	NA	NA	NA	NA	NA
chr4:45026667	chr4-45026667-allele495448-57	INS	56	NA	0.2670196671709531,0.5100864553314121,0.6190476190476191,0.49204771371769385,0.5429447852760736	0.139916	NA	NA	NA	NA	NA	NA	NA	NA	NA	No	NA	HPRC,HGSVC,1KG-ONT	Yes	NA	NA	NA	NA	NA	NA
chr4:45026671	chr4-45026671-allele495449-59	INS	58	NA	0.00832072617246596,0.011527377521613832,0.003968253968253968,0.012922465208747515,0.005112474437627812	NA	NA	NA	NA	NA	NA	NA	NA	NA	NA	No	NA	HPRC,HGSVC,1KG-ONT	Yes	NA	NA	NA	NA	NA	NA
chr4:45027674	chr4-45027674-allele495473-59	INS	58	NA	0.0015128593040847202,0.0,0.0,0.0,0.0	0.00234988	NA	NA	NA	NA	NA	NA	NA	NA	NA	No	NA	HPRC	Yes	NA	NA	NA	NA	NA	NA
chr4:45034812	chr4-45034812-allele495575-1	DEL	105	NA	0.0015128593040847202,0.0,0.0,0.0,0.0	0.00234988	NA	NA	NA	NA	NA	NA	NA	NA	NA	No	NA	No	Yes	NA	NA	NA	NA	NA	NA
chr4:45088869	chr4-45088869-allele496135-1	DEL	73	NA	0.015128593040847202,0.0,0.002976190476190476,0.0,0.0	0.0215707	NA	NA	NA	NA	NA	NA	NA	NA	NA	No	NA	HPRC	Yes	NA	NA	NA	NA	NA	NA
chr4:45113674	chr4-45113674-allele496505-339	INS	338	NA	0.0022692889561270802,0.0,0.0,0.0,0.0	0.00377908	NA	NA	NA	NA	NA	NA	NA	NA	NA	No	NA	HPRC	Yes	NA	NA	NA	NA	NA	NA
chr4:45121389	chr4-45121389-allele496582-107	INS	106	NA	0.0007564296520423601,0.0,0.0,0.0,0.0	0.000918741	NA	NA	NA	NA	NA	NA	NA	NA	NA	No	NA	HPRC,HGSVC,1KG-ONT	Yes	NA	NA	NA	NA	NA	NA
chr4:45121414	chr4-45121414-allele496584-106	INS	105	0.972028	0.6308623298033282,0.43948126801152737,0.5178571428571429,0.5467196819085487,0.3179959100204499	0.0571981	NA	NA	NA	NA	NA	NA	NA	NA	NA	No	NA	HPRC,HGSVC,1KG-ONT	Yes	NA	C-reactive protein(PRDX4P1 - THAP12P9, rs7662792, 1E-8, 0.5736752918571227),C-reactive protein levels(PRDX4P1 - THAP12P9, rs7662792, 8E-15, 0.5736752918571227),Height(PRDX4P1 - THAP12P9, rs1398263, 3E-10, 0.5736752918571227),C-reactive protein levels (MTAG)(PRDX4P1 - THAP12P9, rs7689003, 4E-15, 0.5696426404473772),Height(PRDX4P1 - THAP12P9, rs7689003, 4E-10, 0.5696426404473772),Height(PRDX4P1 - THAP12P9, rs963317, 2E-105, 0.5694001864169064),C-reactive protein levels(PRDX4P1 - THAP12P9, rs6845703, 1E-11, 0.560162439142015),Height(PRDX4P1 - THAP12P9, rs6845703, 5E-13, 0.560162439142015)	Autonomic neuropathy due to type 2 diabetes mellitus(0.83%, 3.13%, 0.26, [0.07;0.94], 0.049932),Benign neoplasm of soft tissue(2.50%, 7.81%, 0.3, [0.14;0.67], 0.005071),Cardiac arrhythmia(10.69%, 3.91%, 2.95, [1.17;7.43], 0.014333),Chronic kidney disease due to hypertension(5.83%, 1.56%, 3.9, [0.93;16.33], 0.049388),Complication due to diabetes mellitus(5.28%, 10.16%, 0.49, [0.26;0.95], 0.042242),Hammer toe(1.94%, 5.47%, 0.34, [0.14;0.87], 0.027936),Hirsutism(1.94%, 5.47%, 0.34, [0.14;0.87], 0.027936),Hypocalcemia(0.83%, 3.13%, 0.26, [0.07;0.94], 0.049932),Immunodeficiency disorder(1.25%, 3.91%, 0.31, [0.1;0.95], 0.046417),Ingrowing nail(2.92%, 7.81%, 0.36, [0.16;0.77], 0.017077),Intervertebral disc disorder with myelopathy(0.83%, 3.91%, 0.21, [0.06;0.69], 0.01565),Multiple sclerosis(1.11%, 3.91%, 0.28, [0.09;0.86], 0.033841),Xerostomia(1.25%, 3.91%, 0.31, [0.1;0.95], 0.046417),Submucous leiomyoma of uterus(3.46%, 9.57%, 0.34, [0.15;0.78], 0.013641),Benign prostatic hyperplasia(9.73%, 24.24%, 0.34, [0.13;0.86], 0.03537),Benign prostatic hyperplasia without outflow obstruction(5.41%, 21.21%, 0.21, [0.07;0.61], 0.006231)	NA	NA	NA
chr4:45121414	chr4-45121414-allele496583-141	INS	140	NA	0.059757942511346446,0.002881844380403458,0.010912698412698412,0.0,0.00408997955010225	0.0765987	NA	NA	NA	NA	NA	NA	NA	NA	NA	No	NA	HPRC,HGSVC,1KG-ONT	Yes	NA	NA	NA	NA	NA	NA
chr4:45142906	chr4-45142906-allele496787-82	INS	81	NA	0.0,0.005763688760806916,0.0,0.0,0.0	NA	NA	NA	NA	NA	NA	NA	NA	NA	NA	Yes	NA	HPRC,HGSVC	No	NA	NA	NA	NA	NA	NA
chr4:45142906	chr4-45142906-allele496784-81	INS	80	NA	0.0030257186081694403,0.007204610951008645,0.0,0.005964214711729622,0.0	NA	NA	NA	NA	NA	NA	NA	NA	NA	NA	Yes	NA	HPRC,HGSVC	No	NA	NA	NA	NA	NA	NA
chr4:45142906	chr4-45142906-allele496783-93	INS	92	NA	0.0007564296520423601,0.001440922190201729,0.0,0.0,0.0	NA	NA	NA	NA	NA	NA	NA	NA	NA	NA	Yes	NA	HPRC,HGSVC	No	NA	NA	NA	NA	NA	NA
chr4:45142906	chr4-45142906-allele496786-90	INS	89	NA	0.006051437216338881,0.0,0.0,0.0,0.0	0.0108963	NA	NA	NA	NA	NA	NA	NA	NA	NA	Yes	NA	HPRC,HGSVC	No	NA	NA	NA	NA	NA	NA
chr4:45142906	chr4-45142906-allele496785-82	INS	81	NA	0.0007564296520423601,0.0,0.0,0.003976143141153081,0.0	NA	NA	NA	NA	NA	NA	NA	NA	NA	NA	Yes	NA	HPRC,HGSVC	No	NA	NA	NA	NA	NA	NA
chr4:45142906	chr4-45142906-allele496782-86	INS	85	NA	0.30257186081694404,0.11095100864553314,0.0,0.16202783300198806,0.053169734151329244	0.185265	NA	NA	NA	NA	NA	NA	NA	NA	NA	Yes	NA	HPRC,HGSVC	No	NA	NA	NA	NA	NA	NA
chr4:45142932	chr4-45142932-allele496789-171	INS	170	NA	0.01739788199697428,0.06484149855907781,0.14087301587301587,0.032803180914512925,0.1032719836400818	0.0365441	NA	NA	NA	NA	NA	NA	NA	NA	NA	Yes	NA	HPRC,HGSVC,1KG-ONT	No	NA	NA	NA	NA	NA	NA
chr4:45142940	chr4-45142940-allele496793-94	INS	93	NA	0.09682299546142209,0.08069164265129683,0.011904761904761904,0.11332007952286283,0.02147239263803681	0.0134625	NA	NA	NA	NA	NA	NA	NA	NA	NA	Yes	NA	HPRC,HGSVC	No	NA	NA	NA	NA	NA	NA
chr4:45142940	chr4-45142940-allele496794-90	INS	89	0.883627	0.21709531013615735,0.10086455331412104,0.16765873015873015,0.17594433399602386,0.13394683026584867	0.0163047	NA	NA	NA	NA	NA	NA	NA	NA	NA	Yes	NA	HPRC,HGSVC	No	NA	Body mass index(PRDX4P1 - THAP12P9, rs2882049, 2E-8, 0.6303760704673996)	Adjustment disorder with mixed anxiety and depressed mood(6.16%, 3.24%, 1.96, [1.01;3.84], 0.049722),Benign neoplasm of ascending colon(6.16%, 2.16%, 2.98, [1.41;6.27], 0.00515),Benign neoplasm of cecum(3.77%, 1.44%, 2.68, [1.07;6.74], 0.047383),Chronic kidney disease due to type 2 diabetes mellitus(4.79%, 1.98%, 2.5, [1.12;5.57], 0.030755),Chronic kidney disease stage 3(7.19%, 3.60%, 2.08, [1.11;3.9], 0.027521),Condyloma acuminatum of the anogenital region(3.42%, 0.72%, 4.89, [1.52;15.74], 0.007513),Degeneration of thoracic intervertebral disc(0.34%, 2.34%, 0.14, [0.02;1.1], 0.042753),Hemorrhage of rectum and anus(10.27%, 5.22%, 2.08, [1.22;3.54], 0.00994),Localized infection of skin AND/OR subcutaneous tissue(4.45%, 1.80%, 2.54, [1.1;5.88], 0.042404),Low compliance urinary bladder(0.34%, 2.34%, 0.14, [0.02;1.1], 0.042753),Metabolic syndrome X(1.03%, 3.42%, 0.29, [0.09;1.0], 0.040678),Neoplastic disease(3.08%, 0.72%, 4.39, [1.34;14.38], 0.014586),Osteoarthritis(18.15%, 12.77%, 1.52, [1.03;2.23], 0.040656),Polyp of colon(11.99%, 6.12%, 2.09, [1.28;3.43], 0.005128),Solitary cyst of breast(2.05%, 5.04%, 0.4, [0.16;0.97], 0.041706),Thrombocytopenic disorder(4.45%, 1.98%, 2.31, [1.02;5.22], 0.049177),Urinary tract infectious disease(24.32%, 18.53%, 1.41, [1.0;1.99], 0.049448)	NA	NA	NA
chr4:45142940	chr4-45142940-allele496792-183	INS	182	0.866678	0.2314674735249622,0.3184438040345821,0.2976190476190476,0.21371769383697814,0.2658486707566462	0.00335337	NA	NA	NA	NA	NA	NA	NA	NA	NA	Yes	NA	HPRC,HGSVC,1KG-ONT	No	NA	C-reactive protein(PRDX4P1 - THAP12P9, rs7662792, 1E-8, 0.5474073451615306),C-reactive protein levels(PRDX4P1 - THAP12P9, rs7662792, 8E-15, 0.5474073451615306),Height(PRDX4P1 - THAP12P9, rs1398263, 3E-10, 0.5474073451615306),C-reactive protein levels (MTAG)(PRDX4P1 - THAP12P9, rs7689003, 4E-15, 0.5460089874739492),Height(PRDX4P1 - THAP12P9, rs7689003, 4E-10, 0.5460089874739492),Height(PRDX4P1 - THAP12P9, rs963317, 2E-105, 0.5464746960791625),C-reactive protein levels(PRDX4P1 - THAP12P9, rs6845703, 1E-11, 0.5577566836027387),Height(PRDX4P1 - THAP12P9, rs6845703, 5E-13, 0.5577566836027387)	Acquired hypothyroidism(4.38%, 9.66%, 0.43, [0.23;0.79], 0.004941),Anemia(30.94%, 23.48%, 1.46, [1.07;1.99], 0.019557),Benign essential hypertension(10.00%, 17.80%, 0.51, [0.33;0.79], 0.001951),Benign neoplasm of soft tissue(5.00%, 2.27%, 2.26, [1.06;4.85], 0.045486),Chondromalacia of patella(1.25%, 3.79%, 0.32, [0.11;0.95], 0.032681),Dental caries(6.56%, 3.41%, 1.99, [1.04;3.8], 0.041769),Epilepsy(3.44%, 1.33%, 2.65, [1.02;6.91], 0.048862),Glaucoma(1.56%, 4.36%, 0.35, [0.13;0.93], 0.028982),Goiter(1.25%, 5.11%, 0.24, [0.08;0.68], 0.003857),Hypertensive heart disease without congestive heart failure(3.13%, 0.76%, 4.23, [1.31;13.59], 0.011747),Hypocalcemia(2.19%, 0.57%, 3.91, [1.01;15.25], 0.047339),Hypothyroidism(5.31%, 9.66%, 0.53, [0.3;0.93], 0.026286),Incipient senile cataract(0.31%, 2.08%, 0.15, [0.02;1.15], 0.036748),Missed miscarriage(2.81%, 0.76%, 3.79, [1.16;12.41], 0.038749),Old myocardial infarction(0.31%, 2.46%, 0.12, [0.02;0.95], 0.022466),Osteoarthritis of knee(14.06%, 21.40%, 0.6, [0.41;0.88], 0.008258),Polyp of nasal cavity and/or nasal sinus(2.19%, 0.57%, 3.91, [1.01;15.25], 0.047339),Radial styloid tenosynovitis(4.38%, 1.14%, 3.98, [1.51;10.47], 0.004047),Synovitis and tenosynovitis(5.31%, 2.27%, 2.41, [1.14;5.12], 0.030098),Submucous leiomyoma of uterus(6.91%, 3.02%, 2.38, [1.09;5.19], 0.037435)	NA	NA	NA
chr4:45142940	chr4-45142940-allele496809-171	INS	170	NA	0.0022692889561270802,0.004322766570605188,0.027777777777777776,0.002982107355864811,0.007157464212678937	0.00393529	NA	NA	NA	NA	NA	NA	NA	NA	NA	Yes	NA	HPRC,HGSVC,1KG-ONT	No	NA	NA	NA	NA	NA	NA
chr4:45142940	chr4-45142940-allele496801-98	INS	97	NA	0.0022692889561270802,0.0,0.0,0.0,0.0	0.00377908	NA	NA	NA	NA	NA	NA	NA	NA	NA	Yes	NA	HPRC,HGSVC	No	NA	NA	NA	NA	NA	NA
chr4:45142940	chr4-45142940-allele496799-98	INS	97	NA	0.012102874432677761,0.001440922190201729,0.0,0.0,0.0	0.0199352	NA	NA	NA	NA	NA	NA	NA	NA	NA	Yes	NA	HPRC,HGSVC	No	NA	NA	NA	NA	NA	NA
chr4:45142940	chr4-45142940-allele496795-196	INS	195	NA	0.0030257186081694403,0.001440922190201729,0.0,0.0,0.0	0.00328379	NA	NA	NA	NA	NA	NA	NA	NA	NA	Yes	NA	HPRC,HGSVC,1KG-ONT	No	NA	NA	NA	NA	NA	NA
chr4:45142940	chr4-45142940-allele496803-175	INS	174	NA	0.0015128593040847202,0.005763688760806916,0.01488095238095238,0.0,0.018404907975460124	0.00413003	NA	NA	NA	NA	NA	NA	NA	NA	NA	Yes	NA	HPRC,HGSVC,1KG-ONT	No	NA	NA	NA	NA	NA	NA
chr4:45142941	chr4-45142941-allele496817-193	INS	192	NA	0.0,0.0,0.008928571428571428,0.0,0.0	0.0010336	NA	NA	NA	NA	NA	NA	NA	NA	NA	Yes	NA	HPRC,HGSVC,1KG-ONT	No	NA	NA	NA	NA	NA	NA
chr4:45142942	chr4-45142942-allele496821-81	INS	80	NA	0.06505295007564296,0.3285302593659942,0.6259920634920635,0.2355864811133201,0.4120654396728016	0.231118	NA	NA	NA	NA	NA	NA	NA	NA	NA	Yes	NA	HPRC,HGSVC	No	NA	NA	NA	NA	NA	NA
chr4:45142943	chr4-45142943-allele496823-100	INS	99	NA	0.0,0.0,0.017857142857142856,0.0,0.0	0.00275566	NA	NA	NA	NA	NA	NA	NA	NA	NA	Yes	NA	HPRC,HGSVC	No	NA	NA	NA	NA	NA	NA
chr4:45142959	chr4-45142959-allele496827-74	INS	73	NA	0.0007564296520423601,0.0,0.0,0.0,0.0	0.000918741	NA	NA	NA	NA	NA	NA	NA	NA	NA	Yes	NA	HPRC,HGSVC	No	NA	NA	NA	NA	NA	NA
chr4:45154045	chr4-45154045-allele496916-55	INS	54	NA	0.006051437216338881,0.0,0.0,0.0,0.0010224948875255625	0.00875367	NA	NA	NA	NA	NA	NA	NA	NA	NA	No	NA	No	No	NA	NA	NA	NA	NA	NA
chr4:45154045	chr4-45154045-allele496914-57	INS	56	NA	0.0015128593040847202,0.0,0.0,0.0,0.0	0.00234988	NA	NA	NA	NA	NA	NA	NA	NA	NA	No	NA	No	No	NA	NA	NA	NA	NA	NA
chr4:45154045	chr4-45154045-allele496915-52	INS	51	NA	0.0015128593040847202,0.0,0.0,0.0,0.0	0.00234988	NA	NA	NA	NA	NA	NA	NA	NA	NA	No	NA	No	No	NA	NA	NA	NA	NA	NA
chr4:45190638	chr4-45190638-allele497258-332	INS	331	NA	0.012102874432677761,0.0,0.0,0.0,0.0	0.0221214	NA	NA	NA	NA	NA	NA	NA	NA	NA	No	NA	HPRC,HGSVC,1KG-ONT	Yes	NA	NA	NA	NA	NA	NA
chr4:45207722	chr4-45207722-allele497448-1	DEL	798	NA	0.1550680786686838,0.005763688760806916,0.000992063492063492,0.0019880715705765406,0.06237218813905931	0.162601	NA	NA	NA	NA	NA	NA	NA	NA	NA	No	NA	HPRC,HGSVC,1KG-ONT	No	NA	NA	NA	NA	NA	NA
chr4:45208114	chr4-45208114-allele497461-1	DEL	116	NA	0.006051437216338881,0.0,0.0,0.0,0.0	0.0108963	NA	NA	NA	NA	NA	NA	NA	NA	NA	No	NA	HGSVC,1KG-ONT	No	NA	NA	NA	NA	NA	NA
chr4:45208121	chr4-45208121-allele497462-1	DEL	156	NA	0.02193645990922844,0.002881844380403458,0.0,0.0009940357852882703,0.0	0.0338836	NA	NA	NA	NA	NA	NA	NA	NA	NA	No	NA	HGSVC,1KG-ONT	No	NA	NA	NA	NA	NA	NA
chr4:45208288	chr4-45208288-allele497465-262	INS	261	NA	0.00680786686838124,0.0,0.0,0.0,0.0	0.0123139	NA	NA	NA	NA	NA	NA	NA	NA	NA	No	NA	HPRC,HGSVC	Yes	NA	NA	NA	NA	NA	NA
chr4:45208401	chr4-45208401-allele497484-112	INS	111	NA	0.0,0.0,0.001984126984126984,0.0,0.0	NA	NA	NA	NA	NA	NA	NA	NA	NA	NA	No	NA	HPRC,HGSVC	Yes	NA	NA	NA	NA	NA	NA
chr4:45208401	chr4-45208401-allele497478-149	INS	148	NA	0.024962178517397883,0.021613832853025938,0.044642857142857144,0.03777335984095427,0.05521472392638037	0.00319379	NA	NA	NA	NA	NA	NA	NA	NA	NA	No	NA	HPRC,HGSVC	Yes	NA	NA	NA	NA	NA	NA
chr4:45208401	chr4-45208401-allele497476-75	INS	74	NA	0.17397881996974282,0.07348703170028818,0.018849206349206348,0.030815109343936383,0.027607361963190184	0.133635	NA	NA	NA	NA	NA	NA	NA	NA	NA	No	NA	HPRC,HGSVC,1KG-ONT	Yes	NA	NA	NA	NA	NA	NA
chr4:45208401	chr4-45208401-allele497477-112	INS	111	NA	0.23751891074130105,0.49855907780979825,0.5565476190476191,0.4831013916500994,0.5869120654396728	0.159127	NA	NA	NA	NA	NA	NA	NA	NA	NA	No	NA	HPRC,HGSVC	Yes	NA	NA	NA	NA	NA	NA
chr4:45208438	chr4-45208438-allele497487-521	INS	520	NA	0.0022692889561270802,0.0345821325648415,0.00496031746031746,0.041749502982107355,0.009202453987730062	0.010984	NA	NA	NA	NA	NA	NA	NA	NA	NA	No	NA	HPRC,1KG-ONT	Yes	NA	NA	NA	NA	NA	NA
chr4:45208537	chr4-45208537-allele497492-75	INS	74	NA	0.0037821482602118004,0.0,0.0,0.0,0.0	0.00663171	NA	NA	NA	NA	NA	NA	NA	NA	NA	No	NA	HPRC,HGSVC,1KG-ONT	No	NA	NA	NA	NA	NA	NA
chr4:45208537	chr4-45208537-allele497491-149	INS	148	NA	0.0037821482602118004,0.0,0.0,0.0,0.0	0.00663171	NA	NA	NA	NA	NA	NA	NA	NA	NA	No	NA	HPRC,HGSVC	No	NA	NA	NA	NA	NA	NA
chr4:45208537	chr4-45208537-allele497489-75	INS	74	NA	0.10968229954614221,0.002881844380403458,0.0,0.0,0.0	0.184915	NA	NA	NA	NA	NA	NA	NA	NA	NA	No	NA	HPRC,HGSVC,1KG-ONT	No	NA	NA	NA	NA	NA	NA
chr4:45208581	chr4-45208581-allele497495-77	INS	76	NA	0.0007564296520423601,0.0,0.0,0.0,0.0	0.000918741	NA	NA	NA	NA	NA	NA	NA	NA	NA	No	NA	HPRC,HGSVC,1KG-ONT	No	NA	NA	NA	NA	NA	NA
chr4:45208620	chr4-45208620-allele497502-73	INS	72	NA	0.0022692889561270802,0.002881844380403458,0.0,0.005964214711729622,0.0	NA	NA	NA	NA	NA	NA	NA	NA	NA	NA	No	NA	HPRC,HGSVC,1KG-ONT	No	NA	NA	NA	NA	NA	NA
chr4:45208679	chr4-45208679-allele497511-77	INS	76	NA	0.0007564296520423601,0.0,0.007936507936507936,0.0,0.0	NA	NA	NA	NA	NA	NA	NA	NA	NA	NA	No	NA	HPRC,HGSVC,1KG-ONT	No	NA	NA	NA	NA	NA	NA
chr4:45242363	chr4-45242363-allele497945-1	DEL	50	NA	0.0,0.018731988472622477,0.010912698412698412,0.019880715705765408,0.0010224948875255625	0.00775452	NA	NA	NA	NA	NA	NA	NA	NA	NA	No	NA	HPRC,HGSVC	Yes	NA	NA	NA	NA	NA	NA
chr4:45242363	chr4-45242363-allele497944-82	INS	81	NA	0.014372163388804841,0.0,0.0,0.0,0.0	0.0263867	NA	NA	NA	NA	NA	NA	NA	NA	NA	No	NA	HGSVC,1KG-ONT	Yes	NA	NA	NA	NA	NA	NA
chr4:45242392	chr4-45242392-allele497951-158	INS	157	NA	0.0340393343419062,0.0,0.0,0.0,0.0	0.0620891	NA	NA	NA	NA	NA	NA	NA	NA	NA	No	NA	HPRC,HGSVC	No	NA	NA	NA	NA	NA	NA
chr4:45242394	chr4-45242394-allele497955-51	INS	50	NA	0.0015128593040847202,0.0,0.0,0.0,0.0	0.00234988	NA	NA	NA	NA	NA	NA	NA	NA	NA	No	NA	HPRC,HGSVC,1KG-ONT	Yes	NA	NA	NA	NA	NA	NA
chr4:45242408	chr4-45242408-allele497964-52	INS	51	NA	0.11800302571860817,0.011527377521613832,0.006944444444444444,0.033797216699801194,0.017382413087934562	0.109803	NA	NA	NA	NA	NA	NA	NA	NA	NA	No	NA	HPRC,HGSVC,1KG-ONT	Yes	NA	NA	NA	NA	NA	NA
chr4:45242432	chr4-45242432-allele497972-60	INS	59	NA	0.0015128593040847202,0.001440922190201729,0.0,0.0,0.0	0.00077342	NA	NA	NA	NA	NA	NA	NA	NA	NA	No	NA	HPRC,HGSVC,1KG-ONT	Yes	NA	NA	NA	NA	NA	NA
chr4:45249000	chr4-45249000-allele498042-366	INS	365	NA	0.0007564296520423601,0.0,0.0,0.0,0.0	0.000918741	NA	NA	NA	NA	NA	NA	NA	NA	NA	No	NA	HPRC	Yes	NA	NA	NA	NA	NA	NA
chr4:45393959	chr4-45393959-allele498428-158	INS	157	NA	0.00529500756429652,0.001440922190201729,0.0,0.0,0.0	0.00736694	NA	NA	NA	NA	NA	NA	NA	NA	NA	No	NA	No	Yes	NA	NA	NA	NA	NA	NA
chr4:45399953	chr4-45399953-allele498473-1	DEL	116	NA	0.0113464447806354,0.001440922190201729,0.0,0.0,0.0	0.0185365	NA	NA	NA	NA	NA	NA	NA	NA	NA	No	NA	1KG-ONT	Yes	NA	NA	NA	NA	NA	NA
chr4:45439060	chr4-45439060-allele498834-67	INS	66	NA	0.0,0.001440922190201729,0.0,0.002982107355864811,0.0	0.000224143	NA	NA	NA	NA	NA	NA	NA	NA	NA	No	NA	No	No	NA	NA	NA	NA	NA	NA
chr4:45455942	chr4-45455942-allele499003-1	DEL	61	NA	0.0007564296520423601,0.0,0.0,0.0,0.0	0.000918741	NA	NA	NA	NA	NA	NA	NA	NA	NA	No	NA	No	Yes	NA	NA	NA	NA	NA	NA
chr4:45474460	chr4-45474460-allele499152-334	INS	333	NA	0.0015128593040847202,0.0,0.0,0.0,0.0	0.00234988	NA	NA	NA	NA	NA	NA	NA	NA	NA	No	NA	No	Yes	NA	NA	NA	NA	NA	NA
chr4:45477711	chr4-45477711-allele499193-202	INS	201	NA	0.00832072617246596,0.0,0.000992063492063492,0.0,0.027607361963190184	NA	NA	NA	NA	NA	NA	NA	NA	NA	NA	No	NA	HGSVC,1KG-ONT	Yes	NA	NA	NA	NA	NA	NA
chr4:45497898	chr4-45497898-allele499386-58	INS	57	NA	0.3040847201210287,0.059077809798270896,0.022817460317460316,0.061630218687872766,0.15439672801635992	0.196287	NA	NA	NA	NA	NA	NA	NA	NA	NA	No	NA	HPRC,HGSVC,1KG-ONT	No	NA	NA	NA	NA	NA	NA
chr4:45497898	chr4-45497898-allele499387-57	INS	56	NA	0.0015128593040847202,0.0,0.0,0.0,0.0	0.00234988	NA	NA	NA	NA	NA	NA	NA	NA	NA	No	NA	HPRC,HGSVC,1KG-ONT	No	NA	NA	NA	NA	NA	NA
chr4:45519394	chr4-45519394-allele499575-1	DEL	6264	NA	0.0045385779122541605,0.0,0.0,0.0,0.0	0.00805514	NA	NA	NA	NA	NA	NA	NA	NA	NA	No	NA	HPRC,HGSVC,1KG-ONT	Yes	NA	NA	NA	NA	NA	NA
chr4:45598719	chr4-45598719-allele500056-53	INS	52	NA	0.6270801815431165,0.8818443804034583,0.8591269841269841,0.8598409542743539,0.8057259713701431	0.13645	NA	NA	NA	NA	NA	NA	NA	NA	NA	No	NA	HPRC,HGSVC,1KG-ONT	Yes	NA	NA	NA	NA	NA	NA
chr4:45598719	chr4-45598719-allele500059-105	INS	104	NA	0.0037821482602118004,0.0,0.0,0.0,0.0	0.00663171	NA	NA	NA	NA	NA	NA	NA	NA	NA	No	NA	HPRC,HGSVC	Yes	NA	NA	NA	NA	NA	NA
chr4:45598719	chr4-45598719-allele500058-94	INS	93	NA	0.059757942511346446,0.005763688760806916,0.00496031746031746,0.0009940357852882703,0.0	0.0877295	NA	NA	NA	NA	NA	NA	NA	NA	NA	No	NA	HPRC,HGSVC	Yes	NA	NA	NA	NA	NA	NA
chr4:45598719	chr4-45598719-allele500057-79	INS	78	NA	0.04084720121028744,0.0446685878962536,0.09722222222222222,0.02982107355864811,0.02147239263803681	0.000162566	NA	NA	NA	NA	NA	NA	NA	NA	NA	No	NA	HPRC,HGSVC	Yes	NA	NA	NA	NA	NA	NA
chr4:45617317	chr4-45617317-allele500235-307	INS	306	NA	0.0022692889561270802,0.001440922190201729,0.0,0.0,0.0	0.0019853	NA	NA	NA	NA	NA	NA	NA	NA	NA	No	NA	1KG-ONT	Yes	NA	NA	NA	NA	NA	NA
chr4:45667314	chr4-45667314-allele500669-89	INS	88	NA	0.04236006051437216,0.002881844380403458,0.010912698412698412,0.0,0.010224948875255624	0.0404909	NA	NA	NA	NA	NA	NA	NA	NA	NA	No	NA	HGSVC,1KG-ONT	Yes	NA	NA	NA	NA	NA	NA
chr4:45697080	chr4-45697080-allele500927-1	DEL	56	NA	0.0226928895612708,0.001440922190201729,0.0,0.0,0.0	0.0393537	NA	NA	NA	NA	NA	NA	NA	NA	NA	No	NA	HGSVC,1KG-ONT	Yes	NA	NA	NA	NA	NA	NA
chr4:45709052	chr4-45709052-allele501051-63	INS	62	NA	0.0,0.001440922190201729,0.0,0.004970178926441352,0.0	0.000593574	NA	NA	NA	NA	NA	NA	NA	NA	NA	No	NA	No	No	NA	NA	NA	NA	NA	NA
chr4:45822956	chr4-45822956-allele501542-1	DEL	83	NA	0.0,0.0,0.0,0.0,0.002044989775051125	NA	NA	NA	NA	NA	NA	NA	NA	NA	NA	No	NA	1KG-ONT	Yes	NA	NA	NA	NA	NA	NA
chr4:45864621	chr4-45864621-allele501901-1	DEL	78	NA	0.0037821482602118004,0.0,0.0,0.0,0.0	0.00663171	NA	NA	NA	NA	NA	NA	NA	NA	NA	No	NA	No	No	NA	NA	NA	NA	NA	NA
chr4:45867485	chr4-45867485-allele501951-59	INS	58	NA	0.0015128593040847202,0.0,0.0,0.0,0.0	0.00234988	NA	NA	NA	NA	NA	NA	NA	NA	NA	No	NA	No	Yes	NA	NA	NA	NA	NA	NA
chr4:45874571	chr4-45874571-allele502056-99	INS	98	NA	0.00832072617246596,0.002881844380403458,0.0,0.002982107355864811,0.0	0.00707297	NA	NA	NA	NA	NA	NA	NA	NA	NA	No	NA	HGSVC,1KG-ONT	No	NA	NA	NA	NA	NA	NA
chr4:45874600	chr4-45874600-allele502067-143	INS	142	NA	0.0045385779122541605,0.0,0.001984126984126984,0.0,0.00408997955010225	0.00117286	NA	NA	NA	NA	NA	NA	NA	NA	NA	No	NA	HGSVC,1KG-ONT	No	NA	NA	NA	NA	NA	NA
chr4:45874602	chr4-45874602-allele502068-1	DEL	97	NA	0.0045385779122541605,0.002881844380403458,0.0,0.0,0.0	0.00448129	NA	NA	NA	NA	NA	NA	NA	NA	NA	No	NA	HPRC,HGSVC	Yes	NA	NA	NA	NA	NA	NA
chr4:45874616	chr4-45874616-allele502075-1	DEL	52	0.867429	0.16944024205748864,0.22622478386167147,0.0248015873015873,0.30218687872763417,0.17280163599182005	NA	NA	NA	NA	NA	NA	NA	NA	NA	NA	No	NA	HPRC,HGSVC,1KG-ONT	Yes	NA	Height(RNU6-931P - RN7SKP199, rs4132626, 3E-43, 0.8198410074119057)	Cardiomegaly(4.70%, 8.51%, 0.53, [0.29;0.97], 0.038338),Chronic kidney disease due to type 2 diabetes mellitus(1.25%, 3.97%, 0.31, [0.1;0.9], 0.033819),Chronic kidney disease stage 2(0.94%, 3.40%, 0.27, [0.08;0.92], 0.037276),Diverticular disease of colon(7.21%, 3.78%, 1.98, [1.07;3.66], 0.034948),Epidermoid cyst(0.94%, 3.21%, 0.29, [0.08;0.98], 0.036261),Erythema of skin(4.39%, 1.32%, 3.42, [1.37;8.57], 0.010129),Gastroesophageal reflux disease(24.14%, 18.34%, 1.42, [1.01;1.99], 0.044038),Keloid scar(0.31%, 2.08%, 0.15, [0.02;1.15], 0.037034),Mononeuritis(2.19%, 5.48%, 0.39, [0.17;0.89], 0.022069),Myopia(13.48%, 8.70%, 1.64, [1.05;2.54], 0.036828),Scoliosis deformity of spine(4.39%, 0.76%, 6.03, [1.97;18.47], 0.000731),Spinal stenosis(3.13%, 0.76%, 4.25, [1.32;13.66], 0.011517),Spinal stenosis of lumbosacral region(2.82%, 0.38%, 7.65, [1.64;35.63], 0.003449),Spondylolisthesis(4.08%, 0.95%, 4.45, [1.57;12.61], 0.005032),Thoracic spondylosis without myelopathy(3.45%, 1.32%, 2.66, [1.02;6.94], 0.04834),Tinea corporis(3.13%, 0.95%, 3.39, [1.15;10.01], 0.028639),Hypertrophy of uterus(0.88%, 4.12%, 0.21, [0.05;0.91], 0.024055),Uterine leiomyoma(13.27%, 20.36%, 0.6, [0.38;0.95], 0.028569)	NA	NA	NA
chr4:45874623	chr4-45874623-allele502083-1	DEL	60	NA	0.01059001512859304,0.005763688760806916,0.0,0.0019880715705765406,0.0	0.00953066	NA	NA	NA	NA	NA	NA	NA	NA	NA	No	NA	HPRC,HGSVC,1KG-ONT	Yes	NA	NA	NA	NA	NA	NA
chr4:45874623	chr4-45874623-allele502084-1	DEL	68	NA	0.056732223903177004,0.008645533141210375,0.0,0.0,0.0	0.0896961	NA	NA	NA	NA	NA	NA	NA	NA	NA	No	NA	HPRC,HGSVC,1KG-ONT	Yes	NA	NA	NA	NA	NA	NA
chr4:45874634	chr4-45874634-allele502090-1	DEL	64	NA	0.0,0.001440922190201729,0.0,0.0,0.0	NA	NA	NA	NA	NA	NA	NA	NA	NA	NA	No	NA	HPRC,HGSVC,1KG-ONT	Yes	NA	NA	NA	NA	NA	NA
chr4:45874639	chr4-45874639-allele502096-61	INS	60	NA	0.01664145234493192,0.001440922190201729,0.0,0.0,0.002044989775051125	0.0243429	NA	NA	NA	NA	NA	NA	NA	NA	NA	No	NA	No	No	NA	NA	NA	NA	NA	NA
chr4:45874653	chr4-45874653-allele502102-167	INS	166	NA	0.0045385779122541605,0.0,0.0,0.0,0.0	0.00805514	NA	NA	NA	NA	NA	NA	NA	NA	NA	No	NA	HGSVC	Yes	NA	NA	NA	NA	NA	NA
chr4:45874653	chr4-45874653-allele502104-153	INS	152	NA	0.0045385779122541605,0.0,0.0496031746031746,0.0,0.07259713701431493	0.0154761	NA	NA	NA	NA	NA	NA	NA	NA	NA	No	NA	HGSVC,1KG-ONT	Yes	NA	NA	NA	NA	NA	NA
chr4:45874653	chr4-45874653-allele502103-53	INS	52	NA	0.0022692889561270802,0.001440922190201729,0.0,0.0,0.0	0.0019853	NA	NA	NA	NA	NA	NA	NA	NA	NA	No	NA	No	No	NA	NA	NA	NA	NA	NA
chr4:45874697	chr4-45874697-allele502138-63	INS	62	NA	0.0037821482602118004,0.0,0.0,0.0009940357852882703,0.0	0.00462462	NA	NA	NA	NA	NA	NA	NA	NA	NA	No	NA	No	Yes	NA	NA	NA	NA	NA	NA
chr4:45882748	chr4-45882748-allele502236-343	INS	342	NA	0.07564296520423601,0.002881844380403458,0.0,0.0,0.0	0.129658	NA	NA	NA	NA	NA	NA	NA	NA	NA	No	NA	HPRC,HGSVC,1KG-ONT	Yes	NA	NA	NA	NA	NA	NA
chr4:45882748	chr4-45882748-allele502235-317	INS	316	NA	0.0007564296520423601,0.0,0.0,0.0,0.0	0.000918741	NA	NA	NA	NA	NA	NA	NA	NA	NA	No	NA	HPRC,HGSVC,1KG-ONT	Yes	NA	NA	NA	NA	NA	NA
chr4:45912182	chr4-45912182-allele502517-1	DEL	128	NA	0.0007564296520423601,0.001440922190201729,0.0,0.0,0.0	NA	NA	NA	NA	NA	NA	NA	NA	NA	NA	No	NA	No	No	NA	NA	NA	NA	NA	NA
chr4:45940223	chr4-45940223-allele502721-56	INS	55	NA	0.015128593040847202,0.08645533141210375,0.23412698412698413,0.12127236580516898,0.13803680981595093	0.084722	NA	NA	NA	NA	NA	NA	NA	NA	NA	No	NA	No	Yes	NA	NA	NA	NA	NA	NA
chr4:45940242	chr4-45940242-allele502724-63	INS	62	NA	0.0007564296520423601,0.0,0.0,0.0,0.0	0.000918741	NA	NA	NA	NA	NA	NA	NA	NA	NA	No	NA	No	Yes	NA	NA	NA	NA	NA	NA
chr4:46053973	chr4-46053973-allele503078-1	DEL	2205	0.971107	0.6641452344931922,0.4884726224783862,0.3244047619047619,0.45029821073558646,0.310838445807771	0.14171	GABRG1(2.0581e-12, 1.311)	GABRG1(2.0581e-12, 1.311)	NA	NA	NA	NA	NA	NA	NA	No	NA	HPRC,HGSVC,1KG-ONT	Yes	NA	CAMSIS occupational score (MTAG)(RNU6-931P - RN7SKP199, rs12646216, 3E-10, 0.5169298639563372),Educational attainment (years of education)(RNU6-931P - RN7SKP199, rs12646216, 5E-9, 0.5169298639563372),ISEI occupational score (MTAG)(RNU6-931P - RN7SKP199, rs12646216, 3E-10, 0.5169298639563372),SIOPS occupational score (MTAG)(RNU6-931P - RN7SKP199, rs12646216, 2E-10, 0.5169298639563372),Smoking initiation(RN7SKP199 - GABRG1, rs7695776, 5E-9, 0.6934117030025956),Smoking initiation(RN7SKP199 - GABRG1, rs1553056, 2E-22, 0.9163621570503532),Smoking initiation(GABRG1, rs12374299, 2E-21, 0.9156579177199828),Smoking initiation(GABRG1, rs13115251, 1E-22, 0.9163621570503532),Smoking initiation(GABRG1, rs1497565, 9E-22, 0.9222346912894509),Smoking initiation(GABRG1, rs1497568, 1E-22, 0.9222346912894509),Height(GABRG1, rs7662633, 5E-10, 0.7535385060414189),Smoking initiation(GABRG1, rs13129317, 4E-13, 0.5077694378404177)	Benign essential hypertension(16.22%, 8.28%, 2.15, [1.15;4.0], 0.014376),Chronic disease of tonsils AND/OR adenoids(0.71%, 3.45%, 0.2, [0.06;0.7], 0.016607),Hernia of anterior abdominal wall(1.56%, 4.83%, 0.31, [0.12;0.82], 0.022269),Presbyopia(11.81%, 5.52%, 2.29, [1.08;4.85], 0.02641),Refractory migraine without aura(0.85%, 4.14%, 0.2, [0.06;0.63], 0.008529),Urinary tract infectious disease(19.06%, 27.59%, 0.62, [0.41;0.93], 0.023936)	NA	NA	NA
chr4:46072840	chr4-46072840-allele503213-325	INS	324	NA	0.05219364599092285,0.005763688760806916,0.0,0.0009940357852882703,0.0	0.0837155	GABRG1(2.0581e-12, 1.311)	GABRG1(2.0581e-12, 1.311)	NA	NA	NA	NA	NA	NA	NA	No	NA	HPRC,HGSVC,1KG-ONT	No	NA	NA	NA	NA	NA	NA
chr4:46117784	chr4-46117784-allele503674-307	INS	306	NA	0.0007564296520423601,0.0,0.0,0.0,0.0	0.000918741	GABRG1(2.0581e-12, 1.311)	GABRG1(2.0581e-12, 1.311)	NA	NA	NA	NA	NA	NA	NA	No	NA	HGSVC,1KG-ONT	No	NA	NA	NA	NA	NA	NA
chr4:46117784	chr4-46117784-allele503672-171	INS	170	NA	0.0416036308623298,0.02881844380403458,0.006944444444444444,0.06660039761431412,0.0541922290388548	NA	GABRG1(2.0581e-12, 1.311)	GABRG1(2.0581e-12, 1.311)	NA	NA	NA	NA	NA	NA	NA	No	NA	HPRC,HGSVC,1KG-ONT	No	NA	NA	NA	NA	NA	NA
chr4:46117784	chr4-46117784-allele503671-137	INS	136	NA	0.3585476550680787,0.4423631123919308,0.15376984126984128,0.44930417495029823,0.28629856850715746	0.0021671	GABRG1(2.0581e-12, 1.311)	GABRG1(2.0581e-12, 1.311)	NA	NA	NA	NA	NA	NA	NA	No	NA	HPRC,HGSVC,1KG-ONT	Yes	NA	NA	NA	NA	NA	NA
chr4:46117784	chr4-46117784-allele503669-69	INS	68	NA	0.0045385779122541605,0.043227665706051875,0.06349206349206349,0.08250497017892644,0.07464212678936605	0.0397486	GABRG1(2.0581e-12, 1.311)	GABRG1(2.0581e-12, 1.311)	NA	NA	NA	NA	NA	NA	NA	No	NA	HPRC,HGSVC,1KG-ONT	Yes	NA	NA	NA	NA	NA	NA
chr4:46117784	chr4-46117784-allele503679-211	INS	210	NA	0.0015128593040847202,0.001440922190201729,0.0,0.0,0.0	0.00077342	GABRG1(2.0581e-12, 1.311)	GABRG1(2.0581e-12, 1.311)	NA	NA	NA	NA	NA	NA	NA	No	NA	HPRC,HGSVC,1KG-ONT	No	NA	NA	NA	NA	NA	NA
chr4:46117784	chr4-46117784-allele503673-205	INS	204	NA	0.0022692889561270802,0.0,0.0,0.0,0.0010224948875255625	0.0019853	GABRG1(2.0581e-12, 1.311)	GABRG1(2.0581e-12, 1.311)	NA	NA	NA	NA	NA	NA	NA	No	NA	HPRC,HGSVC,1KG-ONT	No	NA	NA	NA	NA	NA	NA
chr4:46117784	chr4-46117784-allele503670-103	INS	102	NA	0.00832072617246596,0.06051873198847262,0.12202380952380952,0.041749502982107355,0.05214723926380368	0.0360335	GABRG1(2.0581e-12, 1.311)	GABRG1(2.0581e-12, 1.311)	NA	NA	NA	NA	NA	NA	NA	No	NA	HPRC,HGSVC,1KG-ONT	Yes	NA	NA	NA	NA	NA	NA
chr4:46117784	chr4-46117784-allele503675-1	DEL	68	NA	0.0007564296520423601,0.0,0.000992063492063492,0.0,0.0	NA	GABRG1(2.0581e-12, 1.311)	GABRG1(2.0581e-12, 1.311)	NA	NA	NA	NA	NA	NA	NA	No	NA	HPRC,HGSVC,1KG-ONT	No	NA	NA	NA	NA	NA	NA
chr4:46117810	chr4-46117810-allele503683-1	DEL	258	NA	0.056732223903177004,0.005763688760806916,0.0,0.0,0.0	0.0935134	GABRG1(2.0581e-12, 1.311)	GABRG1(2.0581e-12, 1.311)	NA	NA	NA	NA	NA	NA	NA	No	NA	HPRC,HGSVC,1KG-ONT	No	NA	NA	NA	NA	NA	NA
chr4:46117810	chr4-46117810-allele503682-73	INS	72	NA	0.009833585476550681,0.005763688760806916,0.02976190476190476,0.0009940357852882703,0.005112474437627812	NA	GABRG1(2.0581e-12, 1.311)	GABRG1(2.0581e-12, 1.311)	NA	NA	NA	NA	NA	NA	NA	No	NA	HPRC,HGSVC,1KG-ONT	Yes	NA	NA	NA	NA	NA	NA
chr4:46117816	chr4-46117816-allele503685-1	DEL	206	NA	0.2534039334341906,0.027377521613832854,0.005952380952380952,0.02286282306163022,0.007157464212678937	0.318507	GABRG1(2.0581e-12, 1.311)	GABRG1(2.0581e-12, 1.311)	NA	NA	NA	NA	NA	NA	NA	No	NA	HPRC,HGSVC,1KG-ONT	No	NA	NA	NA	NA	NA	NA
chr4:46117826	chr4-46117826-allele503689-1	DEL	228	NA	0.006051437216338881,0.0,0.0,0.0,0.0	0.0108963	GABRG1(2.0581e-12, 1.311)	GABRG1(2.0581e-12, 1.311)	NA	NA	NA	NA	NA	NA	NA	No	NA	HPRC,HGSVC,1KG-ONT	No	NA	NA	NA	NA	NA	NA
chr4:46117826	chr4-46117826-allele503688-1	DEL	94	NA	0.07715582450832073,0.011527377521613832,0.005952380952380952,0.0,0.0	0.110411	GABRG1(2.0581e-12, 1.311)	GABRG1(2.0581e-12, 1.311)	NA	NA	NA	NA	NA	NA	NA	No	NA	HPRC,HGSVC	No	NA	NA	NA	NA	NA	NA
chr4:46117859	chr4-46117859-allele503691-1	DEL	104	NA	0.1346444780635401,0.18876080691642652,0.1388888888888889,0.19284294234592445,0.15950920245398773	0.00374696	GABRG1(2.0581e-12, 1.311)	GABRG1(2.0581e-12, 1.311)	NA	NA	NA	NA	NA	NA	NA	No	NA	HPRC,HGSVC	No	NA	NA	NA	NA	NA	NA
chr4:46117878	chr4-46117878-allele503693-1	DEL	176	NA	0.015128593040847202,0.0,0.0,0.0,0.0	0.0277836	GABRG1(2.0581e-12, 1.311)	GABRG1(2.0581e-12, 1.311)	NA	NA	NA	NA	NA	NA	NA	No	NA	HPRC,HGSVC,1KG-ONT	No	NA	NA	NA	NA	NA	NA
chr4:46117920	chr4-46117920-allele503700-69	INS	68	NA	0.0015128593040847202,0.0,0.0,0.0,0.0	0.00234988	GABRG1(2.0581e-12, 1.311)	GABRG1(2.0581e-12, 1.311)	NA	NA	NA	NA	NA	NA	NA	No	NA	HPRC,HGSVC,1KG-ONT	No	NA	NA	NA	NA	NA	NA
chr4:46117956	chr4-46117956-allele503709-273	INS	272	NA	0.0,0.0,0.0,0.0019880715705765406,0.0	NA	GABRG1(2.0581e-12, 1.311)	GABRG1(2.0581e-12, 1.311)	NA	NA	NA	NA	NA	NA	NA	No	NA	HGSVC,1KG-ONT	No	NA	NA	NA	NA	NA	NA
chr4:46118035	chr4-46118035-allele503718-171	INS	170	NA	0.0037821482602118004,0.0,0.0,0.0,0.0	0.00663171	GABRG1(2.0581e-12, 1.311)	GABRG1(2.0581e-12, 1.311)	NA	NA	NA	NA	NA	NA	NA	No	NA	HPRC,HGSVC,1KG-ONT	No	NA	NA	NA	NA	NA	NA
chr4:46118035	chr4-46118035-allele503719-137	INS	136	NA	0.0,0.0,0.013888888888888888,0.0,0.0	0.00192551	GABRG1(2.0581e-12, 1.311)	GABRG1(2.0581e-12, 1.311)	NA	NA	NA	NA	NA	NA	NA	No	NA	HPRC,HGSVC,1KG-ONT	No	NA	NA	NA	NA	NA	NA
chr4:46183142	chr4-46183142-allele504445-1356	INS	1355	NA	0.0007564296520423601,0.0,0.0,0.0,0.0	0.000918741	NA	NA	NA	NA	NA	NA	NA	NA	NA	No	NA	HPRC	No	NA	NA	NA	NA	NA	NA
chr4:46188022	chr4-46188022-allele504506-1	DEL	125	NA	0.006051437216338881,0.0,0.0,0.0,0.0	0.0108963	NA	NA	NA	NA	NA	NA	NA	NA	NA	No	NA	HPRC,1KG-ONT	Yes	NA	NA	NA	NA	NA	NA
chr4:46188038	chr4-46188038-allele504509-1	DEL	94	NA	0.00680786686838124,0.002881844380403458,0.0,0.0,0.0	0.00840062	NA	NA	NA	NA	NA	NA	NA	NA	NA	No	NA	HPRC,1KG-ONT	Yes	NA	NA	NA	NA	NA	NA
chr4:46188073	chr4-46188073-allele504517-1	DEL	52	NA	0.0007564296520423601,0.0,0.0,0.002982107355864811,0.007157464212678937	0.00026671	NA	NA	NA	NA	NA	NA	NA	NA	NA	No	NA	HPRC	Yes	NA	NA	NA	NA	NA	NA
chr4:46188083	chr4-46188083-allele504521-1	DEL	61	NA	0.01739788199697428,0.002881844380403458,0.0,0.0,0.0	0.0276182	NA	NA	NA	NA	NA	NA	NA	NA	NA	No	NA	HPRC	Yes	NA	NA	NA	NA	NA	NA
chr4:46188084	chr4-46188084-allele504522-77	INS	76	NA	0.0,0.0,0.0,0.0,0.00408997955010225	0.000224143	NA	NA	NA	NA	NA	NA	NA	NA	NA	No	NA	No	No	NA	NA	NA	NA	NA	NA
chr4:46200778	chr4-46200778-allele504673-1	DEL	2231	0.990416	0.2216338880484115,0.48703170028818443,0.5128968253968254,0.5805168986083499,0.7893660531697342	0.243084	NA	NA	NA	NA	NA	NA	NA	NA	NA	No	NA	HPRC,HGSVC,1KG-ONT	Yes	NA	Adventurousness(GABRG1 - GABRA2, rs490434, 1E-15, 0.7078024872259805),Drinks per week(GABRG1 - GABRA2, rs13111157, 9E-10, 0.9926852710879387),General risk tolerance (MTAG)(GABRA2, rs514465, 2E-18, 0.8498990802813707)	Acute exacerbation of chronic obstructive pulmonary disease(0.26%, 3.01%, 0.08, [0.01;0.64], 0.002568),Arthritis of shoulder region joint(0.78%, 3.01%, 0.25, [0.07;0.89], 0.025364),Autoimmune thyroiditis(2.09%, 0.43%, 4.94, [1.04;23.4], 0.049457),Benign essential hypertension(11.23%, 17.85%, 0.58, [0.39;0.87], 0.008624),Chronic kidney disease(4.70%, 8.39%, 0.54, [0.3;0.96], 0.038336),Chronic kidney disease stage 3(2.61%, 6.67%, 0.38, [0.18;0.78], 0.006072),Congestive heart failure(3.66%, 6.88%, 0.51, [0.27;0.98], 0.047052),Depressive disorder(15.67%, 21.94%, 0.66, [0.47;0.94], 0.022499),Displacement of cervical intervertebral disc without myelopathy(0.52%, 2.58%, 0.2, [0.04;0.89], 0.02707),Embolism from thrombosis of vein of lower extremity(1.31%, 3.66%, 0.35, [0.13;0.95], 0.048379),Headache disorder(3.13%, 1.08%, 2.98, [1.04;8.52], 0.046724),Hearing loss of left ear(2.35%, 0.22%, 11.17, [1.41;88.53], 0.006797),Hematuria syndrome(9.14%, 4.73%, 2.03, [1.17;3.52], 0.012806),Hydronephrosis(1.04%, 3.44%, 0.3, [0.1;0.89], 0.023327),Hypermetropia(6.27%, 3.01%, 2.15, [1.1;4.22], 0.029224),Hyperparathyroidism due to renal insufficiency(0.52%, 3.44%, 0.15, [0.03;0.65], 0.003142),Hypertrophic condition of skin(5.22%, 2.37%, 2.27, [1.08;4.81], 0.041475),Immunodeficiency disorder(0.52%, 2.58%, 0.2, [0.04;0.89], 0.02707),Non-neoplastic nevus(2.87%, 0.43%, 6.85, [1.51;31.07], 0.00442),Renal disorder due to type 2 diabetes mellitus(0.78%, 2.80%, 0.27, [0.08;0.97], 0.04087),Thyrotoxicosis(3.66%, 1.51%, 2.48, [0.99;6.21], 0.048624),Primary malignant neoplasm of prostate(14.71%, 6.03%, 2.69, [1.05;6.88], 0.042513)	NA	NA	NA
chr4:46231035	chr4-46231035-allele504934-59	INS	58	0.985385	0.22239031770045387,0.4942363112391931,0.5049603174603174,0.5805168986083499,0.7914110429447853	0.241958	NA	NA	NA	NA	NA	NA	NA	NA	NA	No	NA	HPRC,HGSVC,1KG-ONT	Yes	NA	Adventurousness(GABRG1 - GABRA2, rs490434, 1E-15, 0.6829995114992661),Drinks per week(GABRG1 - GABRA2, rs13111157, 9E-10, 0.9675770751006083),General risk tolerance (MTAG)(GABRA2, rs514465, 2E-18, 0.824841587140855)	Acute exacerbation of chronic obstructive pulmonary disease(0.26%, 3.07%, 0.08, [0.01;0.62], 0.001322),Arthritis of shoulder region joint(0.77%, 3.07%, 0.24, [0.07;0.85], 0.024306),Benign essential hypertension(11.99%, 17.32%, 0.65, [0.44;0.96], 0.033048),Blood coagulation disorder(0.51%, 2.19%, 0.23, [0.05;1.05], 0.043669),Chronic kidney disease(4.59%, 8.55%, 0.52, [0.29;0.92], 0.027088),Chronic kidney disease stage 3(3.06%, 6.36%, 0.47, [0.23;0.92], 0.035686),Embolism from thrombosis of vein of lower extremity(1.28%, 3.73%, 0.33, [0.12;0.91], 0.029512),Headache disorder(3.06%, 1.10%, 2.85, [1.0;8.16], 0.049997),Hearing loss of left ear(2.30%, 0.22%, 10.69, [1.35;84.77], 0.007333),Hematuria syndrome(8.67%, 5.04%, 1.79, [1.03;3.09], 0.039265),Hypermetropia(6.38%, 2.85%, 2.32, [1.17;4.6], 0.018721),Hyperosmolality and or hypernatremia(0.26%, 1.97%, 0.13, [0.02;1.01], 0.024262),Hyperparathyroidism due to renal insufficiency(0.77%, 3.29%, 0.23, [0.07;0.79], 0.01472),Hypertrophic condition of skin(5.36%, 2.19%, 2.53, [1.17;5.43], 0.016706),Non-neoplastic nevus(2.81%, 0.44%, 6.55, [1.44;29.75], 0.008688),Nuclear senile cataract(11.48%, 6.80%, 1.78, [1.1;2.87], 0.021549),Renal disorder due to type 2 diabetes mellitus(0.77%, 2.85%, 0.26, [0.07;0.93], 0.039689),Primary malignant neoplasm of prostate(15.09%, 5.36%, 3.14, [1.18;8.36], 0.023273)	NA	NA	NA
chr4:46231035	chr4-46231035-allele504935-59	INS	58	NA	0.0,0.0,0.017857142857142856,0.0,0.0	0.0023552	NA	NA	NA	NA	NA	NA	NA	NA	NA	No	NA	HPRC,HGSVC,1KG-ONT	Yes	NA	NA	NA	NA	NA	NA
chr4:46265428	chr4-46265428-allele505304-59	INS	58	NA	0.0,0.0,0.0,0.0,0.003067484662576687	3.94758e-05	GABRA2(0.98379, 0.49)	GABRA2(0.98379, 0.49)	NA	NA	NA	NA	NA	NA	NA	No	NA	HGSVC,1KG-ONT	Yes	NA	NA	NA	NA	NA	NA
chr4:46265448	chr4-46265448-allele505308-61	INS	60	NA	0.11800302571860817,0.004322766570605188,0.0,0.0,0.0	0.196057	GABRA2(0.98379, 0.49)	GABRA2(0.98379, 0.49)	NA	NA	NA	NA	NA	NA	NA	No	NA	HGSVC,1KG-ONT	Yes	NA	NA	NA	NA	NA	NA
chr4:46265448	chr4-46265448-allele505312-99	INS	98	NA	0.0,0.0,0.001984126984126984,0.002982107355864811,0.0	0.000408842	GABRA2(0.98379, 0.49)	GABRA2(0.98379, 0.49)	NA	NA	NA	NA	NA	NA	NA	No	NA	HGSVC,1KG-ONT	Yes	NA	NA	NA	NA	NA	NA
chr4:46265448	chr4-46265448-allele505311-61	INS	60	NA	0.03328290468986384,0.007204610951008645,0.0,0.0009940357852882703,0.0	0.048656	GABRA2(0.98379, 0.49)	GABRA2(0.98379, 0.49)	NA	NA	NA	NA	NA	NA	NA	No	NA	HGSVC,1KG-ONT	Yes	NA	NA	NA	NA	NA	NA
chr4:46265448	chr4-46265448-allele505309-101	INS	100	NA	0.0037821482602118004,0.0,0.0,0.0,0.0	0.00663171	GABRA2(0.98379, 0.49)	GABRA2(0.98379, 0.49)	NA	NA	NA	NA	NA	NA	NA	No	NA	HGSVC,1KG-ONT	Yes	NA	NA	NA	NA	NA	NA
chr4:46265448	chr4-46265448-allele505315-61	INS	60	NA	0.0015128593040847202,0.0,0.0,0.0,0.0	0.00234988	GABRA2(0.98379, 0.49)	GABRA2(0.98379, 0.49)	NA	NA	NA	NA	NA	NA	NA	No	NA	HGSVC,1KG-ONT	Yes	NA	NA	NA	NA	NA	NA
chr4:46265448	chr4-46265448-allele505307-72	INS	71	NA	0.0007564296520423601,0.0,0.0,0.0,0.0	0.000918741	GABRA2(0.98379, 0.49)	GABRA2(0.98379, 0.49)	NA	NA	NA	NA	NA	NA	NA	No	NA	HGSVC,1KG-ONT	Yes	NA	NA	NA	NA	NA	NA
chr4:46265486	chr4-46265486-allele505322-67	INS	66	NA	0.0007564296520423601,0.010086455331412104,0.0,0.002982107355864811,0.0	0.000360376	GABRA2(0.98379, 0.49)	GABRA2(0.98379, 0.49)	NA	NA	NA	NA	NA	NA	NA	No	NA	HGSVC,1KG-ONT	Yes	NA	NA	NA	NA	NA	NA
chr4:46265490	chr4-46265490-allele505327-77	INS	76	NA	0.00832072617246596,0.0,0.0,0.0,0.0	0.0151436	GABRA2(0.98379, 0.49)	GABRA2(0.98379, 0.49)	NA	NA	NA	NA	NA	NA	NA	No	NA	HGSVC,1KG-ONT	No	NA	NA	NA	NA	NA	NA
chr4:46265490	chr4-46265490-allele505332-117	INS	116	NA	0.0,0.0,0.001984126984126984,0.0,0.0	NA	GABRA2(0.98379, 0.49)	GABRA2(0.98379, 0.49)	NA	NA	NA	NA	NA	NA	NA	No	NA	No	No	NA	NA	NA	NA	NA	NA
chr4:46273468	chr4-46273468-allele505407-1	DEL	50	0.810454	0.2367624810892587,0.4538904899135447,0.4255952380952381,0.5278330019880716,0.6513292433537833	0.146118	GABRA2(0.98379, 0.49)	GABRA2(0.98379, 0.49)	NA	NA	NA	NA	NA	NA	NA	No	NA	1KG-ONT	Yes	NA	Drinks per week(GABRG1 - GABRA2, rs13111157, 9E-10, 0.6590258980637912),General risk tolerance (MTAG)(GABRA2, rs514465, 2E-18, 0.7107119887581724)	Achilles tendinitis(2.72%, 0.68%, 4.12, [1.14;14.86], 0.028013),Acute exacerbation of chronic obstructive pulmonary disease(0.74%, 2.70%, 0.27, [0.08;0.96], 0.036534),Arthropathy of pelvis(0.74%, 2.93%, 0.25, [0.07;0.88], 0.022296),Blood coagulation disorder(0.50%, 2.25%, 0.22, [0.05;0.99], 0.039744),Cardiomyopathy(0.99%, 3.60%, 0.27, [0.09;0.81], 0.012639),Chronic congestive heart failure(0.74%, 2.70%, 0.27, [0.08;0.96], 0.036534),Chronic kidney disease(4.46%, 8.78%, 0.48, [0.27;0.86], 0.013214),Chronic kidney disease stage 2(0.99%, 3.83%, 0.25, [0.08;0.75], 0.007779),Chronic kidney disease stage 3(3.22%, 6.31%, 0.49, [0.25;0.97], 0.038086),Chronic systolic heart failure(0.99%, 3.15%, 0.31, [0.1;0.94], 0.032397),Diplopia(0.50%, 2.25%, 0.22, [0.05;0.99], 0.039744),Hyperparathyroidism due to renal insufficiency(0.99%, 3.15%, 0.31, [0.1;0.94], 0.032397),Hypertrophic condition of skin(5.20%, 2.25%, 2.38, [1.11;5.12], 0.027248),Hypomagnesemia(1.73%, 4.28%, 0.39, [0.16;0.95], 0.044325),Migraine with aura(4.21%, 1.58%, 2.74, [1.13;6.68], 0.023077),Non-neoplastic nevus(2.48%, 0.68%, 3.73, [1.02;13.65], 0.047403),Nuclear senile cataract(12.13%, 6.08%, 2.13, [1.31;3.48], 0.002476),Pericardial effusion - noninflammatory(0.50%, 2.25%, 0.22, [0.05;0.99], 0.039744),Psychophysiologic insomnia(0.99%, 3.15%, 0.31, [0.1;0.94], 0.032397),Renal disorder due to type 2 diabetes mellitus(0.74%, 2.93%, 0.25, [0.07;0.88], 0.022296),Restless legs(0.25%, 2.25%, 0.11, [0.01;0.85], 0.01216),Spondylosis(2.48%, 0.68%, 3.73, [1.02;13.65], 0.047403),Primary malignant neoplasm of prostate(14.29%, 5.66%, 2.78, [1.04;7.4], 0.042828)	NA	NA	NA
chr4:46298361	chr4-46298361-allele505733-325	INS	324	NA	0.015128593040847202,0.002881844380403458,0.007936507936507936,0.0,0.0	0.0123073	GABRA2(0.98379, 0.49)	GABRA2(0.98379, 0.49)	NA	NA	NA	NA	NA	NA	NA	No	NA	HGSVC	Yes	NA	NA	NA	NA	NA	NA
chr4:46328453	chr4-46328453-allele506011-125	INS	124	NA	0.01361573373676248,0.002881844380403458,0.0,0.0,0.0	0.02071	GABRA2(0.98379, 0.49)	GABRA2(0.98379, 0.49)	NA	NA	NA	NA	NA	NA	NA	No	NA	HPRC,1KG-ONT	Yes	NA	NA	NA	NA	NA	NA
chr4:46377645	chr4-46377645-allele506364-1	DEL	128	NA	0.0045385779122541605,0.0,0.0,0.0,0.0	0.00805514	GABRA2(0.98379, 0.49)	GABRA2(0.98379, 0.49)	NA	NA	NA	NA	NA	NA	NA	No	NA	HPRC,HGSVC,1KG-ONT	No	NA	NA	NA	NA	NA	NA
chr4:46377748	chr4-46377748-allele506368-177	INS	176	NA	0.0,0.0,0.0,0.0,0.0010224948875255625	NA	GABRA2(0.98379, 0.49)	GABRA2(0.98379, 0.49)	NA	NA	NA	NA	NA	NA	NA	No	NA	HGSVC,1KG-ONT	No	NA	NA	NA	NA	NA	NA
chr4:46377773	chr4-46377773-allele506372-305	INS	304	NA	0.14296520423600606,0.20317002881844382,0.18551587301587302,0.13220675944333996,0.12678936605316973	0.000434037	GABRA2(0.98379, 0.49)	GABRA2(0.98379, 0.49)	NA	NA	NA	NA	NA	NA	NA	No	NA	HPRC,HGSVC,1KG-ONT	No	NA	NA	NA	NA	NA	NA
chr4:46377879	chr4-46377879-allele506376-304	INS	303	NA	0.0015128593040847202,0.0,0.0,0.0,0.0	0.00234988	GABRA2(0.98379, 0.49)	GABRA2(0.98379, 0.49)	NA	NA	NA	NA	NA	NA	NA	No	NA	HPRC,HGSVC,1KG-ONT	No	NA	NA	NA	NA	NA	NA
chr4:46377891	chr4-46377891-allele506377-324	INS	323	NA	0.00529500756429652,0.0,0.008928571428571428,0.0,0.0	0.000636731	GABRA2(0.98379, 0.49)	GABRA2(0.98379, 0.49)	NA	NA	NA	NA	NA	NA	NA	No	NA	HPRC,HGSVC,1KG-ONT	No	NA	NA	NA	NA	NA	NA
chr4:46377967	chr4-46377967-allele506383-305	INS	304	NA	0.0007564296520423601,0.0,0.0,0.0,0.0	0.000918741	GABRA2(0.98379, 0.49)	GABRA2(0.98379, 0.49)	NA	NA	NA	NA	NA	NA	NA	No	NA	HPRC,HGSVC,1KG-ONT	No	NA	NA	NA	NA	NA	NA
chr4:46377967	chr4-46377967-allele506380-304	INS	303	NA	0.16263237518910742,0.2953890489913545,0.2867063492063492,0.33399602385685884,0.4601226993865031	0.0770793	GABRA2(0.98379, 0.49)	GABRA2(0.98379, 0.49)	NA	NA	NA	NA	NA	NA	NA	No	NA	HPRC,HGSVC,1KG-ONT	No	NA	NA	NA	NA	NA	NA
chr4:46377967	chr4-46377967-allele506379-432	INS	431	NA	0.0,0.004322766570605188,0.007936507936507936,0.005964214711729622,0.002044989775051125	0.00294382	GABRA2(0.98379, 0.49)	GABRA2(0.98379, 0.49)	NA	NA	NA	NA	NA	NA	NA	No	NA	HPRC,HGSVC,1KG-ONT	No	NA	NA	NA	NA	NA	NA
chr4:46377967	chr4-46377967-allele506385-304	INS	303	NA	0.0,0.004322766570605188,0.0,0.007952286282306162,0.0	0.00151771	GABRA2(0.98379, 0.49)	GABRA2(0.98379, 0.49)	NA	NA	NA	NA	NA	NA	NA	No	NA	HPRC,HGSVC,1KG-ONT	No	NA	NA	NA	NA	NA	NA
chr4:46377967	chr4-46377967-allele506381-304	INS	303	NA	0.07639939485627836,0.007204610951008645,0.0,0.0009940357852882703,0.0	0.12315	GABRA2(0.98379, 0.49)	GABRA2(0.98379, 0.49)	NA	NA	NA	NA	NA	NA	NA	No	NA	HPRC,HGSVC,1KG-ONT	No	NA	NA	NA	NA	NA	NA
chr4:46378040	chr4-46378040-allele506388-255	INS	254	NA	0.006051437216338881,0.1282420749279539,0.18154761904761904,0.07256461232604373,0.04396728016359918	0.0643727	GABRA2(0.98379, 0.49)	GABRA2(0.98379, 0.49)	NA	NA	NA	NA	NA	NA	NA	No	NA	HPRC,HGSVC,1KG-ONT	No	NA	NA	NA	NA	NA	NA
chr4:46378045	chr4-46378045-allele506393-303	INS	302	NA	0.00832072617246596,0.0,0.0,0.0,0.0	0.0151436	GABRA2(0.98379, 0.49)	GABRA2(0.98379, 0.49)	NA	NA	NA	NA	NA	NA	NA	No	NA	HPRC,HGSVC,1KG-ONT	No	NA	NA	NA	NA	NA	NA
chr4:46378045	chr4-46378045-allele506394-303	INS	302	NA	0.0015128593040847202,0.0,0.0,0.0,0.0	0.00234988	GABRA2(0.98379, 0.49)	GABRA2(0.98379, 0.49)	NA	NA	NA	NA	NA	NA	NA	No	NA	HPRC,HGSVC,1KG-ONT	No	NA	NA	NA	NA	NA	NA
chr4:46378045	chr4-46378045-allele506392-303	INS	302	NA	0.11875945537065052,0.09077809798270893,0.2371031746031746,0.07654075546719682,0.10224948875255624	2.37502e-05	GABRA2(0.98379, 0.49)	GABRA2(0.98379, 0.49)	NA	NA	NA	NA	NA	NA	NA	No	NA	HPRC,HGSVC,1KG-ONT	No	NA	NA	NA	NA	NA	NA
chr4:46378045	chr4-46378045-allele506391-606	INS	605	NA	0.0007564296520423601,0.0,0.0,0.0,0.0	0.000918741	GABRA2(0.98379, 0.49)	GABRA2(0.98379, 0.49)	NA	NA	NA	NA	NA	NA	NA	No	NA	No	No	NA	NA	NA	NA	NA	NA
chr4:46378045	chr4-46378045-allele506395-299	INS	298	NA	0.0007564296520423601,0.0,0.0,0.0,0.0	0.000918741	GABRA2(0.98379, 0.49)	GABRA2(0.98379, 0.49)	NA	NA	NA	NA	NA	NA	NA	No	NA	HPRC,HGSVC,1KG-ONT	No	NA	NA	NA	NA	NA	NA
chr4:46378045	chr4-46378045-allele506390-303	INS	302	NA	0.5385779122541604,0.4899135446685879,0.29464285714285715,0.6481113320079522,0.5797546012269938	0.00199152	GABRA2(0.98379, 0.49)	GABRA2(0.98379, 0.49)	NA	NA	NA	NA	NA	NA	NA	No	NA	HPRC,HGSVC,1KG-ONT	No	NA	NA	NA	NA	NA	NA
chr4:46378064	chr4-46378064-allele506398-332	INS	331	NA	0.01059001512859304,0.0,0.0,0.0,0.0010224948875255625	0.0171373	GABRA2(0.98379, 0.49)	GABRA2(0.98379, 0.49)	NA	NA	NA	NA	NA	NA	NA	No	NA	HPRC,HGSVC,1KG-ONT	No	NA	NA	NA	NA	NA	NA
chr4:46378073	chr4-46378073-allele506399-128	INS	127	NA	0.0,0.001440922190201729,0.0,0.0,0.007157464212678937	0.000963133	GABRA2(0.98379, 0.49)	GABRA2(0.98379, 0.49)	NA	NA	NA	NA	NA	NA	NA	No	NA	HGSVC	No	NA	NA	NA	NA	NA	NA
chr4:46378109	chr4-46378109-allele506400-325	INS	324	NA	0.0022692889561270802,0.0,0.0,0.0,0.0	0.00377908	GABRA2(0.98379, 0.49)	GABRA2(0.98379, 0.49)	NA	NA	NA	NA	NA	NA	NA	No	NA	HPRC,HGSVC,1KG-ONT	No	NA	NA	NA	NA	NA	NA
chr4:46421847	chr4-46421847-allele506716-53	INS	52	NA	0.0007564296520423601,0.0,0.0,0.0009940357852882703,0.0	NA	GABRA2(0.98379, 0.49)	GABRA2(0.98379, 0.49)	NA	NA	NA	NA	NA	NA	NA	No	NA	HGSVC	No	NA	NA	NA	NA	NA	NA
chr4:46421847	chr4-46421847-allele506727-51	INS	50	NA	0.0,0.0,0.0,0.0,0.003067484662576687	3.94758e-05	GABRA2(0.98379, 0.49)	GABRA2(0.98379, 0.49)	NA	NA	NA	NA	NA	NA	NA	No	NA	HGSVC	No	NA	NA	NA	NA	NA	NA
chr4:46428754	chr4-46428754-allele506769-310	INS	309	NA	0.0022692889561270802,0.001440922190201729,0.0,0.0,0.0	0.0019853	GABRA2(0.98379, 0.49)	GABRA2(0.98379, 0.49)	NA	NA	NA	NA	NA	NA	NA	No	NA	No	Yes	NA	NA	NA	NA	NA	NA
chr4:46440770	chr4-46440770-allele506869-2238	INS	2237	NA	0.024205748865355523,0.0,0.0,0.0,0.0	0.0444026	GABRA2(0.98379, 0.49)	GABRA2(0.98379, 0.49)	NA	NA	NA	NA	NA	NA	NA	No	NA	HPRC,1KG-ONT	Yes	NA	NA	NA	NA	NA	NA
chr4:46489498	chr4-46489498-allele507187-1	DEL	2292	NA	0.0030257186081694403,0.0,0.0,0.0,0.0	0.00520636	NA	NA	NA	NA	NA	NA	NA	NA	NA	No	NA	No	Yes	NA	NA	NA	NA	NA	NA
chr4:46525663	chr4-46525663-allele507372-325	INS	324	NA	0.006051437216338881,0.0,0.0,0.0,0.0	0.0108963	NA	NA	NA	NA	NA	NA	NA	NA	NA	No	NA	No	Yes	NA	NA	NA	NA	NA	NA
chr4:46527496	chr4-46527496-allele507384-328	INS	327	NA	0.0022692889561270802,0.0,0.0,0.0,0.0	0.00377908	NA	NA	NA	NA	NA	NA	NA	NA	NA	No	NA	No	Yes	NA	NA	NA	NA	NA	NA
chr4:46754726	chr4-46754726-allele509214-55	INS	54	NA	0.0,0.0,0.00496031746031746,0.0,0.0010224948875255625	0.000422056	COX7B2(0.12399, 1.77)	NA	NA	NA	NA	NA	NA	NA	NA	No	NA	No	No	NA	NA	NA	NA	NA	NA
chr4:46762211	chr4-46762211-allele509291-68	INS	67	0.957452	0.16414523449319213,0.430835734870317,0.41964285714285715,0.31411530815109345,0.5061349693251533	0.128	COX7B2(0.12399, 1.77)	NA	NA	NA	NA	NA	NA	NA	NA	No	NA	HPRC,HGSVC,1KG-ONT	Yes	NA	Water consumption (glasses per day) (UKB data field 1528)(COX7B2, rs58242878, 2E-13, 0.8202287930291611)	Arthritis of shoulder region joint(0.38%, 2.73%, 0.14, [0.02;1.04], 0.030204),Asymptomatic human immunodeficiency virus infection(4.20%, 1.54%, 2.81, [1.15;6.87], 0.025896),Epidermoid cyst(0.38%, 3.24%, 0.11, [0.02;0.86], 0.011818),Inflamed seborrheic keratosis(0.38%, 2.73%, 0.14, [0.02;1.04], 0.030204),Lumbosacral spondylosis without myelopathy(5.34%, 9.56%, 0.53, [0.29;0.98], 0.042657),Mixed hyperlipidemia(7.25%, 12.29%, 0.56, [0.33;0.95], 0.030501),Noninflammatory cervical disorder(2.67%, 0.68%, 3.99, [1.16;13.76], 0.041361),Systolic heart failure(2.67%, 0.68%, 3.99, [1.16;13.76], 0.041361),Vitamin B deficiency(9.16%, 4.27%, 2.26, [1.27;4.04], 0.00653)	NA	NA	NA
chr4:46762225	chr4-46762225-allele509293-68	INS	67	NA	0.01664145234493192,0.004322766570605188,0.001984126984126984,0.0,0.0010224948875255625	0.0195283	COX7B2(0.12399, 1.77)	NA	NA	NA	NA	NA	NA	NA	NA	No	NA	HPRC,HGSVC,1KG-ONT	Yes	NA	NA	NA	NA	NA	NA
chr4:46762261	chr4-46762261-allele509294-66	INS	65	NA	0.06505295007564296,0.002881844380403458,0.008928571428571428,0.0,0.017382413087934562	0.0705098	COX7B2(0.12399, 1.77)	NA	NA	NA	NA	NA	NA	NA	NA	No	NA	HPRC,HGSVC,1KG-ONT	Yes	NA	NA	NA	NA	NA	NA
chr4:46762469	chr4-46762469-allele509298-56	INS	55	NA	0.0,0.0,0.000992063492063492,0.0,0.0	NA	COX7B2(0.12399, 1.77)	NA	NA	NA	NA	NA	NA	NA	NA	No	NA	HPRC,HGSVC,1KG-ONT	Yes	NA	NA	NA	NA	NA	NA
chr4:46763017	chr4-46763017-allele509300-51	INS	50	NA	0.040090771558245086,0.05187319884726225,0.06448412698412699,0.004970178926441352,0.007157464212678937	0.000821431	COX7B2(0.12399, 1.77)	NA	NA	NA	NA	NA	NA	NA	NA	No	NA	HPRC,HGSVC	Yes	NA	NA	NA	NA	NA	NA
chr4:46776358	chr4-46776358-allele509398-301	INS	300	NA	0.009833585476550681,0.001440922190201729,0.0,0.0,0.0	0.0157378	COX7B2(0.12399, 1.77)	NA	NA	NA	NA	NA	NA	NA	NA	No	NA	HGSVC	Yes	NA	NA	NA	NA	NA	NA
chr4:46794983	chr4-46794983-allele509525-1	DEL	2138	NA	0.16338880484114976,0.04178674351585014,0.0,0.016898608349900597,0.006134969325153374	0.193472	COX7B2(0.12399, 1.77)	NA	NA	NA	NA	NA	NA	NA	NA	No	NA	HPRC,HGSVC,1KG-ONT	Yes	NA	NA	NA	NA	NA	NA
chr4:46850121	chr4-46850121-allele509941-1	DEL	156	NA	0.029500756429652043,0.004322766570605188,0.0,0.0,0.0	0.0474829	COX7B2(0.12399, 1.77)	NA	NA	NA	NA	NA	NA	NA	NA	No	NA	HPRC,HGSVC,1KG-ONT	Yes	NA	NA	NA	NA	NA	NA
chr4:46965988	chr4-46965988-allele510851-1801	INS	1800	NA	0.0007564296520423601,0.012968299711815562,0.0,0.03777335984095427,0.006134969325153374	0.00811274	GABRA4(0.99973, 0.385)	NA	NA	NA	NA	NA	NA	NA	NA	No	NA	HPRC,HGSVC,1KG-ONT	Yes	NA	NA	NA	NA	NA	NA
chr4:47005772	chr4-47005772-allele511196-435	INS	434	NA	0.009077155824508321,0.03170028818443804,0.01984126984126984,0.03777335984095427,0.018404907975460124	0.00657953	GABRB1(0.72752, 0.565)	NA	NA	NA	NA	NA	NA	NA	NA	No	NA	HPRC,HGSVC,1KG-ONT	Yes	NA	NA	NA	NA	NA	NA
chr4:47005772	chr4-47005772-allele511195-413	INS	412	NA	0.009833585476550681,0.004322766570605188,0.0,0.0,0.0	0.0121717	GABRB1(0.72752, 0.565)	NA	NA	NA	NA	NA	NA	NA	NA	No	NA	HPRC,HGSVC,1KG-ONT	Yes	NA	NA	NA	NA	NA	NA
chr4:47005772	chr4-47005772-allele511192-430	INS	429	NA	0.00832072617246596,0.01729106628242075,0.003968253968253968,0.018886679920477135,0.009202453987730062	7.47611e-05	GABRB1(0.72752, 0.565)	NA	NA	NA	NA	NA	NA	NA	NA	No	NA	HPRC,HGSVC,1KG-ONT	Yes	NA	NA	NA	NA	NA	NA
chr4:47005772	chr4-47005772-allele511191-428	INS	427	NA	0.02118003025718608,0.01729106628242075,0.001984126984126984,0.013916500994035786,0.03680981595092025	NA	GABRB1(0.72752, 0.565)	NA	NA	NA	NA	NA	NA	NA	NA	No	NA	HPRC,HGSVC,1KG-ONT	Yes	NA	NA	NA	NA	NA	NA
chr4:47005772	chr4-47005772-allele511194-414	INS	413	NA	0.01361573373676248,0.001440922190201729,0.0,0.0,0.0	0.0226233	GABRB1(0.72752, 0.565)	NA	NA	NA	NA	NA	NA	NA	NA	No	NA	HPRC,HGSVC,1KG-ONT	Yes	NA	NA	NA	NA	NA	NA
chr4:47005772	chr4-47005772-allele511189-429	INS	428	NA	0.29122541603630864,0.276657060518732,0.3392857142857143,0.45825049701789267,0.37423312883435583	0.012659	GABRB1(0.72752, 0.565)	NA	NA	NA	NA	NA	NA	NA	NA	No	NA	HPRC,HGSVC,1KG-ONT	Yes	NA	NA	NA	NA	NA	NA
chr4:47005772	chr4-47005772-allele511198-434	INS	433	NA	0.0007564296520423601,0.005763688760806916,0.00496031746031746,0.005964214711729622,0.003067484662576687	0.0017395	GABRB1(0.72752, 0.565)	NA	NA	NA	NA	NA	NA	NA	NA	No	NA	HPRC,HGSVC,1KG-ONT	Yes	NA	NA	NA	NA	NA	NA
chr4:47005772	chr4-47005772-allele511193-427	INS	426	NA	0.0,0.0,0.0,0.0009940357852882703,0.0	NA	GABRB1(0.72752, 0.565)	NA	NA	NA	NA	NA	NA	NA	NA	No	NA	HPRC,HGSVC,1KG-ONT	Yes	NA	NA	NA	NA	NA	NA
chr4:47005772	chr4-47005772-allele511190-415	INS	414	NA	0.0022692889561270802,0.0,0.0,0.0,0.002044989775051125	0.000980669	GABRB1(0.72752, 0.565)	NA	NA	NA	NA	NA	NA	NA	NA	No	NA	HPRC,HGSVC,1KG-ONT	Yes	NA	NA	NA	NA	NA	NA
chr4:47005772	chr4-47005772-allele511199-436	INS	435	NA	0.0,0.005763688760806916,0.003968253968253968,0.002982107355864811,0.015337423312883436	0.00421573	GABRB1(0.72752, 0.565)	NA	NA	NA	NA	NA	NA	NA	NA	No	NA	HPRC,HGSVC,1KG-ONT	Yes	NA	NA	NA	NA	NA	NA
chr4:47005772	chr4-47005772-allele511202-432	INS	431	NA	0.0015128593040847202,0.0,0.0,0.0,0.0	0.00234988	GABRB1(0.72752, 0.565)	NA	NA	NA	NA	NA	NA	NA	NA	No	NA	HPRC,HGSVC,1KG-ONT	Yes	NA	NA	NA	NA	NA	NA
chr4:47005865	chr4-47005865-allele511203-2117	INS	2116	NA	0.006051437216338881,0.18011527377521613,0.12301587301587301,0.018886679920477135,0.08384458077709611	0.0569254	GABRB1(0.72752, 0.565)	NA	NA	NA	NA	NA	NA	NA	NA	No	NA	HPRC,HGSVC,1KG-ONT	Yes	NA	NA	NA	NA	NA	NA
chr4:47019888	chr4-47019888-allele511392-55	INS	54	NA	0.0022692889561270802,0.0,0.0,0.0,0.0	0.00377908	GABRB1(0.72752, 0.565)	NA	NA	NA	NA	NA	NA	NA	NA	No	NA	No	No	NA	NA	NA	NA	NA	NA
chr4:47036453	chr4-47036453-allele511557-1	DEL	54	NA	0.0022692889561270802,0.0,0.0,0.0,0.0	0.00377908	GABRB1(0.72752, 0.565)	NA	NA	NA	NA	NA	NA	NA	NA	No	NA	No	Yes	NA	NA	NA	NA	NA	NA
chr4:47042827	chr4-47042827-allele511624-1	DEL	345	NA	0.0015128593040847202,0.0,0.0,0.0,0.0	0.00234988	GABRB1(0.72752, 0.565)	NA	NA	NA	NA	NA	NA	NA	NA	No	NA	No	Yes	NA	NA	NA	NA	NA	NA
chr4:47123507	chr4-47123507-allele512188-1	DEL	71	NA	0.0,0.0,0.003968253968253968,0.0,0.0	0.000224143	GABRB1(0.72752, 0.565)	NA	NA	NA	NA	NA	NA	NA	NA	No	NA	HPRC,HGSVC	No	NA	NA	NA	NA	NA	NA
chr4:47123737	chr4-47123737-allele512202-63	INS	62	NA	0.07337367624810892,0.2521613832853026,0.39880952380952384,0.17693836978131214,0.23721881390593047	0.103887	GABRB1(0.72752, 0.565)	NA	NA	NA	NA	NA	NA	NA	NA	No	NA	No	Yes	NA	NA	NA	NA	NA	NA
chr4:47195390	chr4-47195390-allele512660-1	DEL	68	NA	0.0022692889561270802,0.0,0.0,0.0,0.0	0.00377908	GABRB1(0.72752, 0.565)	NA	NA	NA	NA	NA	NA	NA	NA	No	NA	HGSVC	Yes	NA	NA	NA	NA	NA	NA
chr4:47195394	chr4-47195394-allele512662-1	DEL	83	NA	0.0015128593040847202,0.0,0.0,0.0,0.0	0.00234988	GABRB1(0.72752, 0.565)	NA	NA	NA	NA	NA	NA	NA	NA	No	NA	HGSVC	Yes	NA	NA	NA	NA	NA	NA
chr4:47195402	chr4-47195402-allele512668-1	DEL	59	NA	0.0,0.002881844380403458,0.0,0.0,0.0	NA	GABRB1(0.72752, 0.565)	NA	NA	NA	NA	NA	NA	NA	NA	No	NA	HGSVC	Yes	NA	NA	NA	NA	NA	NA
chr4:47359097	chr4-47359097-allele513696-79	INS	78	NA	0.0015128593040847202,0.0,0.000992063492063492,0.0009940357852882703,0.0	7.61513e-05	GABRB1(0.72752, 0.565)	NA	NA	NA	NA	NA	NA	NA	NA	No	NA	HPRC,HGSVC	No	NA	NA	NA	NA	NA	NA
chr4:47387873	chr4-47387873-allele513960-315	INS	314	NA	0.0007564296520423601,0.001440922190201729,0.0,0.0,0.0	NA	GABRB1(0.72752, 0.565)	NA	NA	NA	NA	NA	NA	NA	NA	No	NA	No	Yes	NA	NA	NA	NA	NA	NA
chr4:47399475	chr4-47399475-allele514062-320	INS	319	NA	0.015128593040847202,0.001440922190201729,0.0,0.0,0.0	0.0254721	GABRB1(0.72752, 0.565)	NA	NA	NA	NA	NA	NA	NA	NA	No	NA	HGSVC,1KG-ONT	Yes	NA	NA	NA	NA	NA	NA
chr4:47482454	chr4-47482454-allele514804-52	INS	51	NA	0.0007564296520423601,0.0,0.0,0.0,0.0	0.000918741	NA	NA	NA	NA	NA	NA	NA	NA	enhancer	No	NA	1KG-ONT	Yes	NA	NA	NA	NA	NA	NA
chr4:47482454	chr4-47482454-allele514803-55	INS	54	NA	0.0015128593040847202,0.0,0.0,0.0,0.0	0.00234988	NA	NA	NA	NA	NA	NA	NA	NA	enhancer	No	NA	1KG-ONT	Yes	NA	NA	NA	NA	NA	NA
chr4:47485808	chr4-47485808-allele514857-1	DEL	52	0.889607	0.7012102874432677,0.7031700288184438,0.435515873015873,0.8369781312127237,0.6605316973415133	0.0042005	ATP10D(2.5871e-14, 0.707)	ATP10D(2.5871e-14, 0.707)	NA	NA	NA	NA	NA	NA	enhancer	No	NA	HPRC,HGSVC,1KG-ONT	No	NA	Monohexosylceramide (d18:1/20:0) levels(ATP10D, rs10938488, 1E-9, 0.6699072461174851),Monohexosylceramide (d18:1/22:0) levels(ATP10D, rs10938488, 2E-10, 0.6699072461174851),Monohexosylceramide (d18:1/24:0) levels(ATP10D, rs10938488, 1E-8, 0.6699072461174851),Monohexosylceramide (d18:1/24:1) levels(ATP10D, rs10938488, 1E-8, 0.6699072461174851),Monohexosylceramide (d18:2/22:0) levels(ATP10D, rs10938488, 3E-10, 0.6699072461174851),Monohexosylceramide (d18:2/24:0) levels(ATP10D, rs10938488, 4E-8, 0.6699072461174851),Total Monohexosylceramide levels(ATP10D, rs10938488, 2E-9, 0.6699072461174851)	Adjustment disorder with mixed anxiety and depressed mood(3.72%, 10.14%, 0.34, [0.14;0.81], 0.021471),Allergic rhinitis(21.31%, 33.33%, 0.54, [0.32;0.92], 0.03333),Atopic dermatitis(3.08%, 11.59%, 0.24, [0.1;0.56], 0.002758),Bipolar disorder(5.01%, 11.59%, 0.4, [0.18;0.9], 0.046805),Chronic rhinitis(6.16%, 14.49%, 0.39, [0.19;0.81], 0.020397),Cobalamin deficiency(0.77%, 5.80%, 0.13, [0.04;0.46], 0.005805),Contact dermatitis(1.67%, 5.80%, 0.28, [0.09;0.87], 0.042497),Cyst of kidney(0.90%, 4.35%, 0.2, [0.05;0.79], 0.040864),Diabetes mellitus(2.31%, 8.70%, 0.25, [0.1;0.65], 0.009699),Eczema(1.28%, 7.25%, 0.17, [0.06;0.5], 0.004876),Enthesopathy of lower limb(1.16%, 5.80%, 0.19, [0.06;0.63], 0.016374),Epidermoid cyst of skin(1.93%, 7.25%, 0.25, [0.09;0.71], 0.018241),Idiopathic osteoarthritis(2.05%, 8.70%, 0.22, [0.08;0.58], 0.00613),Inflammatory dermatosis(17.72%, 30.43%, 0.49, [0.29;0.85], 0.014834),Ingrowing nail(3.08%, 10.14%, 0.28, [0.12;0.68], 0.009415),Lesion of ulnar nerve(1.80%, 7.25%, 0.23, [0.08;0.67], 0.014589),Mild intermittent asthma(7.57%, 15.94%, 0.43, [0.22;0.87], 0.022269),Mixed hyperlipidemia(9.50%, 24.64%, 0.32, [0.18;0.58], 0.000723),Osteoarthritis(13.86%, 23.19%, 0.53, [0.29;0.97], 0.048599),Retinal disorder(1.41%, 5.80%, 0.23, [0.07;0.75], 0.027594),Seborrheic dermatitis(4.62%, 13.04%, 0.32, [0.15;0.7], 0.007561),Sensorineural hearing loss of bilateral ears(4.24%, 10.14%, 0.39, [0.17;0.92], 0.036834),Synovitis and tenosynovitis(2.95%, 8.70%, 0.32, [0.13;0.81], 0.024684),Ventricular premature complex(0.90%, 4.35%, 0.2, [0.05;0.79], 0.040864),Xerostomia(1.16%, 7.25%, 0.15, [0.05;0.46], 0.003468),Primary malignant neoplasm of female breast(2.84%, 10.00%, 0.26, [0.09;0.75], 0.021912),Secondary erectile dysfunction(13.07%, 31.58%, 0.33, [0.11;0.93], 0.041229)	NA	NA	NA
chr4:47494500	chr4-47494500-allele514940-315	INS	314	NA	0.0,0.0,0.0,0.003976143141153081,0.0010224948875255625	0.000408842	ATP10D(2.5871e-14, 0.707)	ATP10D(2.5871e-14, 0.707)	NA	NA	NA	NA	NA	NA	NA	No	NA	HPRC,HGSVC,1KG-ONT	Yes	NA	NA	NA	NA	NA	NA
chr4:47494500	chr4-47494500-allele514944-321	INS	320	NA	0.0030257186081694403,0.0,0.0,0.0,0.0	0.00520636	ATP10D(2.5871e-14, 0.707)	ATP10D(2.5871e-14, 0.707)	NA	NA	NA	NA	NA	NA	NA	No	NA	HPRC,HGSVC,1KG-ONT	Yes	NA	NA	NA	NA	NA	NA
chr4:47494500	chr4-47494500-allele514934-321	INS	320	NA	0.0,0.0,0.016865079365079364,0.0,0.0	0.00250661	ATP10D(2.5871e-14, 0.707)	ATP10D(2.5871e-14, 0.707)	NA	NA	NA	NA	NA	NA	NA	No	NA	HPRC,HGSVC,1KG-ONT	Yes	NA	NA	NA	NA	NA	NA
chr4:47494500	chr4-47494500-allele514936-329	INS	328	NA	0.0015128593040847202,0.01585014409221902,0.003968253968253968,0.011928429423459244,0.016359918200409	0.00523963	ATP10D(2.5871e-14, 0.707)	ATP10D(2.5871e-14, 0.707)	NA	NA	NA	NA	NA	NA	NA	No	NA	HPRC,HGSVC,1KG-ONT	Yes	NA	NA	NA	NA	NA	NA
chr4:47494500	chr4-47494500-allele514949-305	INS	304	NA	0.0022692889561270802,0.0,0.0,0.0,0.0	0.00377908	ATP10D(2.5871e-14, 0.707)	ATP10D(2.5871e-14, 0.707)	NA	NA	NA	NA	NA	NA	NA	No	NA	HPRC,HGSVC,1KG-ONT	Yes	NA	NA	NA	NA	NA	NA
chr4:47494500	chr4-47494500-allele514941-325	INS	324	NA	0.0,0.0,0.0,0.0,0.003067484662576687	3.94758e-05	ATP10D(2.5871e-14, 0.707)	ATP10D(2.5871e-14, 0.707)	NA	NA	NA	NA	NA	NA	NA	No	NA	HPRC,HGSVC,1KG-ONT	Yes	NA	NA	NA	NA	NA	NA
chr4:47494500	chr4-47494500-allele514933-322	INS	321	NA	0.009833585476550681,0.01729106628242075,0.07837301587301587,0.0437375745526839,0.022494887525562373	0.0156872	ATP10D(2.5871e-14, 0.707)	ATP10D(2.5871e-14, 0.707)	NA	NA	NA	NA	NA	NA	NA	No	NA	HPRC,HGSVC,1KG-ONT	Yes	NA	NA	NA	NA	NA	NA
chr4:47494500	chr4-47494500-allele514950-317	INS	316	NA	0.0,0.001440922190201729,0.0,0.018886679920477135,0.0010224948875255625	0.00336841	ATP10D(2.5871e-14, 0.707)	ATP10D(2.5871e-14, 0.707)	NA	NA	NA	NA	NA	NA	NA	No	NA	HPRC,HGSVC,1KG-ONT	Yes	NA	NA	NA	NA	NA	NA
chr4:47494500	chr4-47494500-allele514930-301	INS	300	NA	0.014372163388804841,0.001440922190201729,0.0,0.0,0.0	0.0241257	ATP10D(2.5871e-14, 0.707)	ATP10D(2.5871e-14, 0.707)	NA	NA	NA	NA	NA	NA	NA	No	NA	HPRC,HGSVC,1KG-ONT	Yes	NA	NA	NA	NA	NA	NA
chr4:47494500	chr4-47494500-allele514932-331	INS	330	NA	0.02118003025718608,0.011527377521613832,0.000992063492063492,0.02982107355864811,0.015337423312883436	0.000805289	ATP10D(2.5871e-14, 0.707)	ATP10D(2.5871e-14, 0.707)	NA	NA	NA	NA	NA	NA	NA	No	NA	HPRC,HGSVC,1KG-ONT	Yes	NA	NA	NA	NA	NA	NA
chr4:47494500	chr4-47494500-allele514951-332	INS	331	NA	0.0,0.0,0.0,0.0,0.0010224948875255625	NA	ATP10D(2.5871e-14, 0.707)	ATP10D(2.5871e-14, 0.707)	NA	NA	NA	NA	NA	NA	NA	No	NA	HPRC,HGSVC,1KG-ONT	Yes	NA	NA	NA	NA	NA	NA
chr4:47494500	chr4-47494500-allele514948-330	INS	329	NA	0.0,0.0,0.000992063492063492,0.0009940357852882703,0.02044989775051125	0.00350684	ATP10D(2.5871e-14, 0.707)	ATP10D(2.5871e-14, 0.707)	NA	NA	NA	NA	NA	NA	NA	No	NA	HPRC,HGSVC,1KG-ONT	Yes	NA	NA	NA	NA	NA	NA
chr4:47494500	chr4-47494500-allele514931-323	INS	322	NA	0.12329803328290469,0.06772334293948126,0.030753968253968252,0.06858846918489066,0.04805725971370143	0.0363708	ATP10D(2.5871e-14, 0.707)	ATP10D(2.5871e-14, 0.707)	NA	NA	NA	NA	NA	NA	NA	No	NA	HPRC,HGSVC,1KG-ONT	Yes	NA	NA	NA	NA	NA	NA
chr4:47542100	chr4-47542100-allele515389-344	INS	343	NA	0.0037821482602118004,0.021613832853025938,0.003968253968253968,0.032803180914512925,0.023517382413087935	0.00818305	ATP10D(2.5871e-14, 0.707)	ATP10D(2.5871e-14, 0.707)	NA	NA	NA	NA	NA	NA	NA	No	NA	HPRC,HGSVC,1KG-ONT	Yes	NA	NA	NA	NA	NA	NA
chr4:47542100	chr4-47542100-allele515385-339	INS	338	NA	0.0022692889561270802,0.001440922190201729,0.0,0.0,0.0	0.0019853	ATP10D(2.5871e-14, 0.707)	ATP10D(2.5871e-14, 0.707)	NA	NA	NA	NA	NA	NA	NA	No	NA	HPRC,HGSVC,1KG-ONT	Yes	NA	NA	NA	NA	NA	NA
chr4:47542100	chr4-47542100-allele515386-342	INS	341	NA	0.0,0.0,0.003968253968253968,0.0,0.0	0.000224143	ATP10D(2.5871e-14, 0.707)	ATP10D(2.5871e-14, 0.707)	NA	NA	NA	NA	NA	NA	NA	No	NA	HPRC,HGSVC,1KG-ONT	Yes	NA	NA	NA	NA	NA	NA
chr4:47542100	chr4-47542100-allele515383-340	INS	339	NA	0.07791225416036308,0.05475504322766571,0.060515873015873016,0.02385685884691849,0.028629856850715747	0.0135448	ATP10D(2.5871e-14, 0.707)	ATP10D(2.5871e-14, 0.707)	NA	NA	NA	NA	NA	NA	NA	No	NA	HPRC,HGSVC,1KG-ONT	Yes	NA	NA	NA	NA	NA	NA
chr4:47542100	chr4-47542100-allele515384-323	INS	322	NA	0.0007564296520423601,0.0,0.007936507936507936,0.0,0.0	4.4099e-05	ATP10D(2.5871e-14, 0.707)	ATP10D(2.5871e-14, 0.707)	NA	NA	NA	NA	NA	NA	NA	No	NA	HPRC,HGSVC,1KG-ONT	Yes	NA	NA	NA	NA	NA	NA
chr4:47641544	chr4-47641544-allele516009-131	INS	130	NA	0.0,0.0,0.0,0.0,0.0010224948875255625	NA	CORIN(2.2777e-25, 1.042)	CORIN(2.2777e-25, 1.042)	NA	NA	NA	NA	NA	NA	NA	No	NA	No	Yes	NA	NA	NA	NA	NA	NA
chr4:47757857	chr4-47757857-allele516673-61	INS	60	NA	0.00680786686838124,0.01585014409221902,0.007936507936507936,0.006958250497017893,0.026584867075664622	0.00161985	CORIN(2.2777e-25, 1.042)	CORIN(2.2777e-25, 1.042)	NA	NA	NA	NA	NA	NA	NA	No	NA	HPRC	Yes	NA	NA	NA	NA	NA	NA
chr4:47775967	chr4-47775967-allele516841-1	DEL	127	NA	0.0022692889561270802,0.020172910662824207,0.001984126984126984,0.04771371769383698,0.017382413087934562	0.0111682	CORIN(2.2777e-25, 1.042)	CORIN(2.2777e-25, 1.042)	NA	NA	NA	NA	NA	NA	NA	No	NA	1KG-ONT	No	NA	NA	NA	NA	NA	NA
chr4:47798846	chr4-47798846-allele517022-1	DEL	62	NA	0.04387291981845688,0.001440922190201729,0.0,0.0,0.0	0.0773189	CORIN(2.2777e-25, 1.042)	CORIN(2.2777e-25, 1.042)	NA	NA	NA	NA	NA	NA	NA	No	NA	HPRC,HGSVC,1KG-ONT	No	NA	NA	NA	NA	NA	NA
chr4:47839849	chr4-47839849-allele517338-1	DEL	75	NA	0.00680786686838124,0.007204610951008645,0.000992063492063492,0.007952286282306162,0.0	0.000478989	NA	NA	NA	NA	NA	NA	NA	NA	NA	No	NA	No	Yes	NA	NA	NA	NA	NA	NA
chr4:47923149	chr4-47923149-allele517875-1	DEL	100	NA	0.0015128593040847202,0.0,0.0,0.0,0.0	0.00234988	NIPAL1(2.3163e-08, 1.297)	NA	NA	NA	NA	NA	NA	NA	enhancer	No	NA	HPRC,HGSVC	No	NA	NA	NA	NA	NA	NA
chr4:47923172	chr4-47923172-allele517877-1	DEL	75	NA	0.014372163388804841,0.021613832853025938,0.015873015873015872,0.03180914512922465,0.011247443762781187	0.000320592	NIPAL1(2.3163e-08, 1.297)	NA	NA	NA	NA	NA	NA	NA	enhancer	No	NA	HPRC,HGSVC	No	NA	NA	NA	NA	NA	NA
chr4:47923197	chr4-47923197-allele517882-1	DEL	50	NA	0.28819969742813917,0.25360230547550433,0.1378968253968254,0.1749502982107356,0.19734151329243355	0.0303432	NIPAL1(2.3163e-08, 1.297)	NA	NA	NA	NA	NA	NA	NA	enhancer	No	NA	HPRC,HGSVC,1KG-ONT	No	NA	NA	NA	NA	NA	NA
chr4:47923199	chr4-47923199-allele517884-51	INS	50	NA	0.0007564296520423601,0.0,0.00496031746031746,0.0,0.0	NA	NIPAL1(2.3163e-08, 1.297)	NA	NA	NA	NA	NA	NA	NA	enhancer	No	NA	HPRC	No	NA	NA	NA	NA	NA	NA
chr4:47923199	chr4-47923199-allele517883-1	DEL	50	NA	0.06505295007564296,0.002881844380403458,0.15178571428571427,0.007952286282306162,0.04805725971370143	NA	NIPAL1(2.3163e-08, 1.297)	NA	NA	NA	NA	NA	NA	NA	enhancer	No	NA	HPRC,HGSVC,1KG-ONT	No	NA	NA	NA	NA	NA	NA
chr4:47923199	chr4-47923199-allele517885-1	DEL	125	NA	0.0,0.0,0.0,0.008946322067594433,0.0	0.00114796	NIPAL1(2.3163e-08, 1.297)	NA	NA	NA	NA	NA	NA	NA	enhancer	No	NA	HPRC	No	NA	NA	NA	NA	NA	NA
chr4:47923222	chr4-47923222-allele517889-76	INS	75	NA	0.0,0.05043227665706052,0.007936507936507936,0.005964214711729622,0.009202453987730062	0.010084	NIPAL1(2.3163e-08, 1.297)	NA	NA	NA	NA	NA	NA	NA	enhancer	No	NA	1KG-ONT	No	NA	NA	NA	NA	NA	NA
chr4:47976157	chr4-47976157-allele518350-1	DEL	124	NA	0.348714069591528,0.1873198847262248,0.32043650793650796,0.1312127236580517,0.16155419222903886	0.0567181	CNGA1(4.6542e-05, 0.779),NIPAL1(2.3163e-08, 1.297)	CNGA1(4.6542e-05, 0.779)	NA	NA	NA	NA	NA	NA	NA	No	NA	HPRC,HGSVC,1KG-ONT	No	NA	NA	NA	NA	NA	NA
chr4:47976161	chr4-47976161-allele518351-1	DEL	80	NA	0.13161875945537066,0.11815561959654179,0.2906746031746032,0.03578528827037773,0.03067484662576687	8.64992e-05	CNGA1(4.6542e-05, 0.779),NIPAL1(2.3163e-08, 1.297)	CNGA1(4.6542e-05, 0.779)	NA	NA	NA	NA	NA	NA	NA	No	NA	HPRC,HGSVC	No	NA	NA	NA	NA	NA	NA
chr4:47976165	chr4-47976165-allele518352-1	DEL	116	NA	0.00832072617246596,0.002881844380403458,0.0,0.009940357852882704,0.017382413087934562	NA	CNGA1(4.6542e-05, 0.779),NIPAL1(2.3163e-08, 1.297)	CNGA1(4.6542e-05, 0.779)	NA	NA	NA	NA	NA	NA	NA	No	NA	HPRC,HGSVC,1KG-ONT	No	NA	NA	NA	NA	NA	NA
chr4:47976169	chr4-47976169-allele518353-1	DEL	72	NA	0.0030257186081694403,0.0,0.0,0.0,0.0	0.00520636	CNGA1(4.6542e-05, 0.779),NIPAL1(2.3163e-08, 1.297)	CNGA1(4.6542e-05, 0.779)	NA	NA	NA	NA	NA	NA	NA	No	NA	HPRC,HGSVC	No	NA	NA	NA	NA	NA	NA
chr4:47976170	chr4-47976170-allele518354-1	DEL	50	NA	0.0045385779122541605,0.0,0.0,0.0,0.0	0.00805514	CNGA1(4.6542e-05, 0.779),NIPAL1(2.3163e-08, 1.297)	CNGA1(4.6542e-05, 0.779)	NA	NA	NA	NA	NA	NA	NA	No	NA	HPRC,HGSVC	No	NA	NA	NA	NA	NA	NA
chr4:47976171	chr4-47976171-allele518355-1	DEL	110	NA	0.0037821482602118004,0.0,0.0,0.0,0.0	0.00663171	CNGA1(4.6542e-05, 0.779),NIPAL1(2.3163e-08, 1.297)	CNGA1(4.6542e-05, 0.779)	NA	NA	NA	NA	NA	NA	NA	No	NA	HPRC,HGSVC,1KG-ONT	No	NA	NA	NA	NA	NA	NA
chr4:47976191	chr4-47976191-allele518357-1	DEL	132	NA	0.08698940998487141,0.007204610951008645,0.0,0.0019880715705765406,0.0	0.138911	CNGA1(4.6542e-05, 0.779),NIPAL1(2.3163e-08, 1.297)	CNGA1(4.6542e-05, 0.779)	NA	NA	NA	NA	NA	NA	NA	No	NA	HPRC,HGSVC,1KG-ONT	No	NA	NA	NA	NA	NA	NA
chr4:47976202	chr4-47976202-allele518360-1	DEL	58	NA	0.0,0.0,0.008928571428571428,0.004970178926441352,0.0	0.00185198	CNGA1(4.6542e-05, 0.779),NIPAL1(2.3163e-08, 1.297)	CNGA1(4.6542e-05, 0.779)	NA	NA	NA	NA	NA	NA	NA	No	NA	HPRC,HGSVC	No	NA	NA	NA	NA	NA	NA
chr4:47976216	chr4-47976216-allele518361-1	DEL	92	NA	0.0015128593040847202,0.0,0.0,0.0,0.0	0.00234988	CNGA1(4.6542e-05, 0.779),NIPAL1(2.3163e-08, 1.297)	CNGA1(4.6542e-05, 0.779)	NA	NA	NA	NA	NA	NA	NA	No	NA	HPRC,HGSVC,1KG-ONT	No	NA	NA	NA	NA	NA	NA
chr4:47976220	chr4-47976220-allele518362-1	DEL	84	NA	0.01739788199697428,0.0,0.0,0.0,0.002044989775051125	0.0276182	CNGA1(4.6542e-05, 0.779),NIPAL1(2.3163e-08, 1.297)	CNGA1(4.6542e-05, 0.779)	NA	NA	NA	NA	NA	NA	NA	No	NA	HPRC,HGSVC	No	NA	NA	NA	NA	NA	NA
chr4:47976224	chr4-47976224-allele518363-1	DEL	116	NA	0.0007564296520423601,0.0,0.0,0.0,0.0	0.000918741	CNGA1(4.6542e-05, 0.779),NIPAL1(2.3163e-08, 1.297)	CNGA1(4.6542e-05, 0.779)	NA	NA	NA	NA	NA	NA	NA	No	NA	HPRC,HGSVC,1KG-ONT	No	NA	NA	NA	NA	NA	NA
chr4:47976241	chr4-47976241-allele518364-1	DEL	102	NA	0.21709531013615735,0.1786743515850144,0.2857142857142857,0.147117296222664,0.1554192229038855	0.00124464	CNGA1(4.6542e-05, 0.779),NIPAL1(2.3163e-08, 1.297)	CNGA1(4.6542e-05, 0.779)	NA	NA	NA	NA	NA	NA	NA	No	NA	HPRC,HGSVC,1KG-ONT	No	NA	NA	NA	NA	NA	NA
chr4:47976259	chr4-47976259-allele518368-1	DEL	54	NA	0.0,0.0,0.0,0.002982107355864811,0.0	3.94758e-05	CNGA1(4.6542e-05, 0.779),NIPAL1(2.3163e-08, 1.297)	CNGA1(4.6542e-05, 0.779)	NA	NA	NA	NA	NA	NA	NA	No	NA	HPRC,HGSVC	No	NA	NA	NA	NA	NA	NA
chr4:47976264	chr4-47976264-allele518371-1	DEL	50	NA	0.0113464447806354,0.001440922190201729,0.0,0.0019880715705765406,0.0	0.0148428	CNGA1(4.6542e-05, 0.779),NIPAL1(2.3163e-08, 1.297)	CNGA1(4.6542e-05, 0.779)	NA	NA	NA	NA	NA	NA	NA	No	NA	HPRC,HGSVC	No	NA	NA	NA	NA	NA	NA
chr4:47976281	chr4-47976281-allele518372-1	DEL	62	0.848617	0.048411497730711045,0.3371757925072046,0.057539682539682536,0.3658051689860835,0.3619631901840491	0.138684	CNGA1(4.6542e-05, 0.779),NIPAL1(2.3163e-08, 1.297)	CNGA1(4.6542e-05, 0.779)	NA	NA	NA	NA	NA	NA	NA	No	NA	HPRC,HGSVC	No	NA	Height(CNGA1, NIPAL1, rs4695317, 9E-15, 0.5116129556918095)	Anxiety disorder(26.14%, 16.82%, 1.75, [1.18;2.59], 0.006526),Arthralgia of temporomandibular joint(5.68%, 1.64%, 3.62, [1.51;8.67], 0.004844),Atrial fibrillation(6.25%, 2.83%, 2.29, [1.07;4.91], 0.037954),Autoimmune thyroiditis(2.84%, 0.74%, 3.9, [1.12;13.63], 0.037121),Autonomic neuropathy due to type 2 diabetes mellitus(2.84%, 0.74%, 3.9, [1.12;13.63], 0.037121),Callosity(1.14%, 4.61%, 0.24, [0.06;1.0], 0.029295),Candidiasis(8.52%, 4.17%, 2.14, [1.12;4.11], 0.031424),Cardiomyopathy(4.55%, 1.79%, 2.62, [1.05;6.51], 0.046483),Cholelithiasis without obstruction(4.55%, 1.49%, 3.15, [1.23;8.11], 0.019074),Conjunctivitis(9.09%, 4.76%, 2.0, [1.07;3.74], 0.041621),Erythema of skin(5.11%, 1.79%, 2.96, [1.23;7.15], 0.024087),Gallbladder calculus with acute cholecystitis and no obstruction(4.55%, 0.74%, 6.35, [2.05;19.67], 0.00147),Hearing loss(7.95%, 4.17%, 1.99, [1.02;3.86], 0.049786),Hypertrophy of nasal turbinates(3.41%, 1.04%, 3.35, [1.11;10.11], 0.034423),Mixed hyperlipidemia(5.11%, 12.20%, 0.39, [0.19;0.79], 0.005872),Mycosis(3.98%, 0.89%, 4.6, [1.53;13.86], 0.008171),Polyneuropathy due to type 2 diabetes mellitus(6.25%, 2.68%, 2.42, [1.12;5.23], 0.032693),Scar conditions and fibrosis of skin(6.25%, 2.68%, 2.42, [1.12;5.23], 0.032693),Uterine leiomyoma(10.57%, 19.55%, 0.49, [0.26;0.9], 0.017885)	NA	NA	NA
chr4:47989673	chr4-47989673-allele518551-1	DEL	379	NA	0.018910741301059002,0.001440922190201729,0.0,0.0,0.0	0.0324337	CNGA1(4.6542e-05, 0.779),NIPAL1(2.3163e-08, 1.297)	CNGA1(4.6542e-05, 0.779)	NA	NA	NA	NA	NA	NA	NA	No	NA	HGSVC,1KG-ONT	Yes	NA	NA	NA	NA	NA	NA
chr4:48058301	chr4-48058301-allele519048-1	DEL	57	NA	0.0453857791225416,0.002881844380403458,0.0,0.0,0.0	0.0778519	NA	NA	NA	NA	NA	NA	NA	NA	NA	No	NA	HPRC,HGSVC,1KG-ONT	Yes	NA	NA	NA	NA	NA	NA
chr4:48068913	chr4-48068913-allele519113-138	INS	137	0.965188	0.1762481089258699,0.19164265129682997,0.3680555555555556,0.10934393638170974,0.21779141104294478	0.00634779	TXK(1.0129e-07, 0.841)	NA	NA	NA	NA	NA	NA	NA	NA	No	NA	HPRC,HGSVC,1KG-ONT	Yes	ENSG00000170448.12(0.025997262072525024)	Sulfatide (d18:1/16:0) levels(NIPAL1 - TXK, rs28578328, 3E-9, 0.6376923773085467)	Adjustment disorder with anxious mood(2.82%, 0.83%, 3.46, [1.09;11.0], 0.047948),Attention deficit hyperactivity disorder(0.40%, 2.50%, 0.16, [0.02;1.2], 0.04963),Carpal tunnel syndrome(14.11%, 8.67%, 1.73, [1.1;2.73], 0.024501),Degeneration of thoracic intervertebral disc(3.63%, 0.83%, 4.48, [1.49;13.51], 0.006477),Degenerative joint disease of pelvis(0.40%, 3.00%, 0.13, [0.02;0.99], 0.019595),Gallstone(5.65%, 2.67%, 2.18, [1.05;4.55], 0.040638),Ganglion cyst(3.63%, 0.83%, 4.48, [1.49;13.51], 0.006477),Helicobacter-associated disease(4.03%, 1.33%, 3.11, [1.21;7.97], 0.018291),Hyperparathyroidism(4.84%, 2.17%, 2.3, [1.03;5.11], 0.044639),Hypertrophy of breast(6.45%, 2.33%, 2.89, [1.39;6.01], 0.006567),Mononeuritis(2.02%, 5.17%, 0.38, [0.15;0.98], 0.039599),Non-toxic multinodular goiter(9.68%, 5.50%, 1.84, [1.06;3.19], 0.034198),Peripheral neuritis(3.63%, 7.33%, 0.48, [0.23;0.99], 0.043224),Pre-eclampsia(2.82%, 0.83%, 3.46, [1.09;11.0], 0.047948),Renal disorder due to type 2 diabetes mellitus(0.40%, 2.50%, 0.16, [0.02;1.2], 0.04963),Retention of urine(4.84%, 2.17%, 2.3, [1.03;5.11], 0.044639),Trichomonal vulvovaginitis(7.14%, 2.39%, 3.14, [1.37;7.2], 0.006862)	NA	NA	NA
chr4:48084823	chr4-48084823-allele519246-81	INS	80	NA	0.0,0.002881844380403458,0.006944444444444444,0.009940357852882704,0.009202453987730062	0.00451865	TXK(1.0129e-07, 0.841)	NA	NA	NA	NA	NA	NA	NA	NA	No	NA	HPRC,HGSVC,1KG-ONT	No	NA	NA	NA	NA	NA	NA
chr4:48084823	chr4-48084823-allele519245-61	INS	60	0.808262	0.09833585476550681,0.138328530259366,0.1111111111111111,0.1749502982107356,0.2116564417177914	0.0149383	TXK(1.0129e-07, 0.841)	NA	NA	NA	NA	NA	NA	NA	NA	No	NA	HPRC,HGSVC,1KG-ONT	No	NA	Height(TXK, rs1003873, 6E-9, 0.5349272505062103)	Chondromalacia of patella(0.53%, 3.49%, 0.15, [0.02;1.1], 0.025497),Chronic systolic heart failure(4.23%, 1.52%, 2.87, [1.12;7.37], 0.039106),Diabetes mellitus without complication(10.05%, 4.70%, 2.26, [1.25;4.11], 0.00851),Hirsutism(4.76%, 1.82%, 2.7, [1.12;6.5], 0.03152),Hypermetropia(1.59%, 5.31%, 0.29, [0.09;0.95], 0.027672),Hyperparathyroidism due to renal insufficiency(4.23%, 1.52%, 2.87, [1.12;7.37], 0.039106),Hyperuricemia without signs of inflammatory arthritis and tophaceous disease(3.17%, 0.61%, 5.37, [1.5;19.23], 0.010659),Impaired glucose tolerance(0.53%, 3.64%, 0.14, [0.02;1.05], 0.025597),Inflammatory polyarthropathy(2.65%, 0.76%, 3.55, [1.02;12.41], 0.049344),Migraine without aura(8.47%, 3.95%, 2.25, [1.18;4.29], 0.020557),Nonulcer dyspepsia(0.53%, 3.34%, 0.15, [0.02;1.15], 0.03943),Primary insomnia(4.23%, 1.37%, 3.19, [1.21;8.39], 0.032925),Retinal lattice degeneration(3.17%, 0.76%, 4.29, [1.29;14.21], 0.019153),Secondary diabetes mellitus(3.17%, 0.91%, 3.57, [1.14;11.2], 0.031321)	NA	NA	NA
chr4:48092553	chr4-48092553-allele519302-1	DEL	67	NA	0.24357034795763993,0.38328530259365995,0.0763888888888889,0.4095427435387674,0.20552147239263804	0.00010296	TXK(1.0129e-07, 0.841)	NA	NA	NA	NA	NA	NA	NA	NA	No	NA	HPRC,HGSVC,1KG-ONT	Yes	NA	NA	NA	NA	NA	NA
chr4:48104232	chr4-48104232-allele519382-1	DEL	152	NA	0.0,0.0,0.008928571428571428,0.02385685884691849,0.0	0.00549983	TXK(1.0129e-07, 0.841)	NA	NA	NA	NA	NA	NA	NA	NA	No	NA	HPRC,HGSVC,1KG-ONT	Yes	NA	NA	NA	NA	NA	NA
chr4:48104248	chr4-48104248-allele519386-1	DEL	293	NA	0.006051437216338881,0.0,0.0,0.0,0.0	0.0108963	TXK(1.0129e-07, 0.841)	NA	NA	NA	NA	NA	NA	NA	NA	No	NA	HPRC,HGSVC,1KG-ONT	Yes	NA	NA	NA	NA	NA	NA
chr4:48104250	chr4-48104250-allele519388-1	DEL	252	NA	0.056732223903177004,0.007204610951008645,0.002976190476190476,0.0,0.0	0.0860133	TXK(1.0129e-07, 0.841)	NA	NA	NA	NA	NA	NA	NA	NA	No	NA	HPRC,HGSVC,1KG-ONT	Yes	NA	NA	NA	NA	NA	NA
chr4:48104250	chr4-48104250-allele519387-67	INS	66	NA	0.0022692889561270802,0.0,0.012896825396825396,0.0,0.00408997955010225	2.30732e-05	TXK(1.0129e-07, 0.841)	NA	NA	NA	NA	NA	NA	NA	NA	No	NA	HPRC,HGSVC	No	NA	NA	NA	NA	NA	NA
chr4:48104272	chr4-48104272-allele519399-1	DEL	120	NA	0.009833585476550681,0.001440922190201729,0.0,0.0009940357852882703,0.009202453987730062	0.00439563	TXK(1.0129e-07, 0.841)	NA	NA	NA	NA	NA	NA	NA	NA	No	NA	HGSVC,1KG-ONT	No	NA	NA	NA	NA	NA	NA
chr4:48104272	chr4-48104272-allele519400-1	DEL	148	NA	0.048411497730711045,0.15994236311239193,0.0873015873015873,0.1481113320079523,0.06850715746421268	0.022887	TXK(1.0129e-07, 0.841)	NA	NA	NA	NA	NA	NA	NA	NA	No	NA	HPRC,HGSVC,1KG-ONT	Yes	NA	NA	NA	NA	NA	NA
chr4:48104272	chr4-48104272-allele519401-1	DEL	185	NA	0.0015128593040847202,0.0,0.0,0.0,0.0	0.00234988	TXK(1.0129e-07, 0.841)	NA	NA	NA	NA	NA	NA	NA	NA	No	NA	HPRC,HGSVC,1KG-ONT	Yes	NA	NA	NA	NA	NA	NA
chr4:48104283	chr4-48104283-allele519409-1	DEL	213	NA	0.05219364599092285,0.002881844380403458,0.007936507936507936,0.0,0.0	0.0747382	TXK(1.0129e-07, 0.841)	NA	NA	NA	NA	NA	NA	NA	NA	No	NA	HPRC,HGSVC,1KG-ONT	Yes	NA	NA	NA	NA	NA	NA
chr4:48104288	chr4-48104288-allele519410-1	DEL	129	NA	0.0045385779122541605,0.001440922190201729,0.00496031746031746,0.008946322067594433,0.007157464212678937	NA	TXK(1.0129e-07, 0.841)	NA	NA	NA	NA	NA	NA	NA	NA	No	NA	HPRC,HGSVC,1KG-ONT	No	NA	NA	NA	NA	NA	NA
chr4:48104301	chr4-48104301-allele519415-57	INS	56	NA	0.0,0.025936599423631124,0.006944444444444444,0.0009940357852882703,0.0	0.00409688	TXK(1.0129e-07, 0.841)	NA	NA	NA	NA	NA	NA	NA	NA	No	NA	HGSVC	No	NA	NA	NA	NA	NA	NA
chr4:48104315	chr4-48104315-allele519418-1	DEL	226	NA	0.29954614220877457,0.2780979827089337,0.5615079365079365,0.2803180914512923,0.4274028629856851	0.0190927	TXK(1.0129e-07, 0.841)	NA	NA	NA	NA	NA	NA	NA	NA	No	NA	HPRC,HGSVC,1KG-ONT	Yes	NA	NA	NA	NA	NA	NA
chr4:48104337	chr4-48104337-allele519425-1	DEL	166	NA	0.0022692889561270802,0.0,0.0,0.0,0.0	0.00377908	TXK(1.0129e-07, 0.841)	NA	NA	NA	NA	NA	NA	NA	NA	No	NA	HPRC,HGSVC	Yes	NA	NA	NA	NA	NA	NA
chr4:48104342	chr4-48104342-allele519426-1	DEL	143	NA	0.025718608169440244,0.011527377521613832,0.021825396825396824,0.003976143141153081,0.005112474437627812	0.00736682	TXK(1.0129e-07, 0.841)	NA	NA	NA	NA	NA	NA	NA	NA	No	NA	HPRC,HGSVC,1KG-ONT	Yes	NA	NA	NA	NA	NA	NA
chr4:48104343	chr4-48104343-allele519428-1	DEL	198	NA	0.0,0.0,0.000992063492063492,0.0,0.0	NA	TXK(1.0129e-07, 0.841)	NA	NA	NA	NA	NA	NA	NA	NA	No	NA	HPRC,HGSVC,1KG-ONT	Yes	NA	NA	NA	NA	NA	NA
chr4:48104345	chr4-48104345-allele519429-104	INS	103	NA	0.009833585476550681,0.040345821325648415,0.010912698412698412,0.005964214711729622,0.011247443762781187	0.000444081	TXK(1.0129e-07, 0.841)	NA	NA	NA	NA	NA	NA	NA	NA	No	NA	HPRC,HGSVC	No	NA	NA	NA	NA	NA	NA
chr4:48104352	chr4-48104352-allele519430-140	INS	139	NA	0.0,0.002881844380403458,0.0,0.004970178926441352,0.0	0.000778337	TXK(1.0129e-07, 0.841)	NA	NA	NA	NA	NA	NA	NA	NA	No	NA	HPRC,HGSVC,1KG-ONT	No	NA	NA	NA	NA	NA	NA
chr4:48104356	chr4-48104356-allele519431-92	INS	91	NA	0.0,0.0,0.001984126984126984,0.0,0.0	NA	TXK(1.0129e-07, 0.841)	NA	NA	NA	NA	NA	NA	NA	NA	No	NA	HPRC,HGSVC	No	NA	NA	NA	NA	NA	NA
chr4:48104357	chr4-48104357-allele519436-197	INS	196	NA	0.0030257186081694403,0.0,0.0,0.0,0.0	0.00520636	TXK(1.0129e-07, 0.841)	NA	NA	NA	NA	NA	NA	NA	NA	No	NA	HPRC,HGSVC,1KG-ONT	No	NA	NA	NA	NA	NA	NA
chr4:48104357	chr4-48104357-allele519434-141	INS	140	NA	0.0022692889561270802,0.002881844380403458,0.0,0.0,0.0	0.000980669	TXK(1.0129e-07, 0.841)	NA	NA	NA	NA	NA	NA	NA	NA	No	NA	HPRC,HGSVC,1KG-ONT	No	NA	NA	NA	NA	NA	NA
chr4:48104357	chr4-48104357-allele519432-85	INS	84	NA	0.0015128593040847202,0.001440922190201729,0.010912698412698412,0.002982107355864811,0.006134969325153374	0.00135751	TXK(1.0129e-07, 0.841)	NA	NA	NA	NA	NA	NA	NA	NA	No	NA	HPRC,HGSVC	No	NA	NA	NA	NA	NA	NA
chr4:48104357	chr4-48104357-allele519438-225	INS	224	NA	0.0007564296520423601,0.0,0.0,0.0,0.0	0.000918741	TXK(1.0129e-07, 0.841)	NA	NA	NA	NA	NA	NA	NA	NA	No	NA	HGSVC,1KG-ONT	No	NA	NA	NA	NA	NA	NA
chr4:48104357	chr4-48104357-allele519440-57	INS	56	NA	0.0007564296520423601,0.0,0.00992063492063492,0.0,0.0	0.000360376	TXK(1.0129e-07, 0.841)	NA	NA	NA	NA	NA	NA	NA	NA	No	NA	HGSVC	No	NA	NA	NA	NA	NA	NA
chr4:48104357	chr4-48104357-allele519437-106	INS	105	NA	0.0,0.010086455331412104,0.018849206349206348,0.014910536779324055,0.016359918200409	0.0099672	TXK(1.0129e-07, 0.841)	NA	NA	NA	NA	NA	NA	NA	NA	No	NA	HPRC,HGSVC	No	NA	NA	NA	NA	NA	NA
chr4:48104357	chr4-48104357-allele519435-169	INS	168	NA	0.0045385779122541605,0.0,0.000992063492063492,0.0,0.0	0.00598883	TXK(1.0129e-07, 0.841)	NA	NA	NA	NA	NA	NA	NA	NA	No	NA	HPRC,HGSVC,1KG-ONT	No	NA	NA	NA	NA	NA	NA
chr4:48104357	chr4-48104357-allele519433-113	INS	112	NA	0.012859304084720122,0.0,0.015873015873015872,0.0009940357852882703,0.005112474437627812	0.00245296	TXK(1.0129e-07, 0.841)	NA	NA	NA	NA	NA	NA	NA	NA	No	NA	HPRC,HGSVC	No	NA	NA	NA	NA	NA	NA
chr4:48104365	chr4-48104365-allele519443-1	DEL	131	NA	0.015128593040847202,0.04178674351585014,0.017857142857142856,0.02485089463220676,0.034764826175869123	0.00322979	TXK(1.0129e-07, 0.841)	NA	NA	NA	NA	NA	NA	NA	NA	No	NA	HPRC,HGSVC,1KG-ONT	No	NA	NA	NA	NA	NA	NA
chr4:48104368	chr4-48104368-allele519444-238	INS	237	NA	0.0,0.0,0.00496031746031746,0.0,0.0	0.000408842	TXK(1.0129e-07, 0.841)	NA	NA	NA	NA	NA	NA	NA	NA	No	NA	HGSVC,1KG-ONT	No	NA	NA	NA	NA	NA	NA
chr4:48104395	chr4-48104395-allele519447-1	DEL	101	NA	0.009833585476550681,0.0,0.006944444444444444,0.0019880715705765406,0.011247443762781187	0.000878831	TXK(1.0129e-07, 0.841)	NA	NA	NA	NA	NA	NA	NA	NA	No	NA	HGSVC,1KG-ONT	No	NA	NA	NA	NA	NA	NA
chr4:48104435	chr4-48104435-allele519455-1	DEL	117	NA	0.0,0.0,0.012896825396825396,0.0,0.0	0.00165003	TXK(1.0129e-07, 0.841)	NA	NA	NA	NA	NA	NA	NA	NA	No	NA	HGSVC,1KG-ONT	No	NA	NA	NA	NA	NA	NA
chr4:48104448	chr4-48104448-allele519457-1	DEL	56	NA	0.006051437216338881,0.001440922190201729,0.010912698412698412,0.002982107355864811,0.012269938650306749	NA	TXK(1.0129e-07, 0.841)	NA	NA	NA	NA	NA	NA	NA	NA	No	NA	HGSVC	No	NA	NA	NA	NA	NA	NA
chr4:48104475	chr4-48104475-allele519470-1	DEL	67	NA	0.0007564296520423601,0.0,0.0,0.0,0.0	0.000918741	TXK(1.0129e-07, 0.841)	NA	NA	NA	NA	NA	NA	NA	NA	No	NA	HGSVC	No	NA	NA	NA	NA	NA	NA
chr4:48104502	chr4-48104502-allele519485-264	INS	263	NA	0.0,0.0,0.011904761904761904,0.0,0.0	0.00153107	TXK(1.0129e-07, 0.841)	NA	NA	NA	NA	NA	NA	NA	NA	No	NA	HGSVC,1KG-ONT	No	NA	NA	NA	NA	NA	NA
chr4:48104506	chr4-48104506-allele519494-260	INS	259	NA	0.0015128593040847202,0.001440922190201729,0.011904761904761904,0.0,0.0	2.91307e-05	TXK(1.0129e-07, 0.841)	NA	NA	NA	NA	NA	NA	NA	NA	No	NA	HGSVC,1KG-ONT	No	NA	NA	NA	NA	NA	NA
chr4:48104513	chr4-48104513-allele519498-57	INS	56	NA	0.0,0.0,0.010912698412698412,0.0,0.0	0.00133056	TXK(1.0129e-07, 0.841)	NA	NA	NA	NA	NA	NA	NA	NA	No	NA	HGSVC	No	NA	NA	NA	NA	NA	NA
chr4:48104513	chr4-48104513-allele519500-57	INS	56	NA	0.0,0.0,0.000992063492063492,0.0,0.0	NA	TXK(1.0129e-07, 0.841)	NA	NA	NA	NA	NA	NA	NA	NA	No	NA	HGSVC	No	NA	NA	NA	NA	NA	NA
chr4:48104513	chr4-48104513-allele519499-141	INS	140	NA	0.0,0.0,0.003968253968253968,0.0,0.0	0.000224143	TXK(1.0129e-07, 0.841)	NA	NA	NA	NA	NA	NA	NA	NA	No	NA	HPRC,HGSVC,1KG-ONT	No	NA	NA	NA	NA	NA	NA
chr4:48104513	chr4-48104513-allele519496-76	INS	75	NA	0.0015128593040847202,0.0,0.016865079365079364,0.004970178926441352,0.017382413087934562	0.00444078	TXK(1.0129e-07, 0.841)	NA	NA	NA	NA	NA	NA	NA	NA	No	NA	HPRC,HGSVC	No	NA	NA	NA	NA	NA	NA
chr4:48104513	chr4-48104513-allele519495-81	INS	80	NA	0.0007564296520423601,0.0,0.0,0.0,0.0	0.000918741	TXK(1.0129e-07, 0.841)	NA	NA	NA	NA	NA	NA	NA	NA	No	NA	HPRC,HGSVC	No	NA	NA	NA	NA	NA	NA
chr4:48104520	chr4-48104520-allele519503-86	INS	85	NA	0.0,0.0,0.021825396825396824,0.0,0.0	0.00336641	TXK(1.0129e-07, 0.841)	NA	NA	NA	NA	NA	NA	NA	NA	No	NA	HPRC,HGSVC	No	NA	NA	NA	NA	NA	NA
chr4:48104524	chr4-48104524-allele519506-54	INS	53	NA	0.00680786686838124,0.007204610951008645,0.0,0.03180914512922465,0.019427402862985686	0.00218604	TXK(1.0129e-07, 0.841)	NA	NA	NA	NA	NA	NA	NA	NA	No	NA	HGSVC	No	NA	NA	NA	NA	NA	NA
chr4:48104532	chr4-48104532-allele519511-57	INS	56	NA	0.0045385779122541605,0.001440922190201729,0.037698412698412696,0.005964214711729622,0.002044989775051125	0.00262967	TXK(1.0129e-07, 0.841)	NA	NA	NA	NA	NA	NA	NA	NA	No	NA	HGSVC	No	NA	NA	NA	NA	NA	NA
chr4:48104532	chr4-48104532-allele519515-85	INS	84	NA	0.0,0.001440922190201729,0.0,0.0,0.0	NA	TXK(1.0129e-07, 0.841)	NA	NA	NA	NA	NA	NA	NA	NA	No	NA	HPRC,HGSVC	No	NA	NA	NA	NA	NA	NA
chr4:48104541	chr4-48104541-allele519518-55	INS	54	NA	0.0037821482602118004,0.0,0.0,0.0,0.0	0.00663171	TXK(1.0129e-07, 0.841)	NA	NA	NA	NA	NA	NA	NA	NA	No	NA	HGSVC	No	NA	NA	NA	NA	NA	NA
chr4:48120164	chr4-48120164-allele519653-1	DEL	62	NA	0.0226928895612708,0.26945244956772335,0.060515873015873016,0.3071570576540755,0.12883435582822086	0.101033	TXK(1.0129e-07, 0.841)	NA	NA	NA	NA	NA	NA	NA	NA	No	NA	HPRC,HGSVC,1KG-ONT	No	NA	NA	NA	NA	NA	NA
chr4:48160859	chr4-48160859-allele519967-53	INS	52	NA	0.0,0.002881844380403458,0.007936507936507936,0.0009940357852882703,0.0	0.00151771	TEC(2.2863e-14, 0.89)	TEC(2.2863e-14, 0.89)	TEC(2.2863e-14, 0.89)	NA	NA	NA	NA	NA	NA	No	NA	HPRC,1KG-ONT	No	NA	NA	NA	NA	NA	NA
chr4:48160859	chr4-48160859-allele519976-57	INS	56	NA	0.0,0.01585014409221902,0.006944444444444444,0.0019880715705765406,0.0010224948875255625	0.00322129	TEC(2.2863e-14, 0.89)	TEC(2.2863e-14, 0.89)	TEC(2.2863e-14, 0.89)	NA	NA	NA	NA	NA	NA	No	NA	HPRC,1KG-ONT	No	NA	NA	NA	NA	NA	NA
chr4:48185796	chr4-48185796-allele520261-1	DEL	50	NA	0.02798789712556732,0.001440922190201729,0.0,0.0009940357852882703,0.0	0.0468341	TEC(2.2863e-14, 0.89)	TEC(2.2863e-14, 0.89)	TEC(2.2863e-14, 0.89)	NA	NA	NA	NA	NA	NA	No	NA	HGSVC	No	NA	NA	NA	NA	NA	NA
chr4:48217668	chr4-48217668-allele520604-1	DEL	201	NA	0.01664145234493192,0.0,0.001984126984126984,0.0,0.0	0.0262368	TEC(2.2863e-14, 0.89)	TEC(2.2863e-14, 0.89)	TEC(2.2863e-14, 0.89)	NA	NA	NA	NA	NA	NA	No	NA	HGSVC,1KG-ONT	No	NA	NA	NA	NA	NA	NA
chr4:48254840	chr4-48254840-allele520935-1	DEL	86	NA	0.0030257186081694403,0.0,0.0,0.0,0.0	0.00520636	TEC(2.2863e-14, 0.89)	TEC(2.2863e-14, 0.89)	TEC(2.2863e-14, 0.89)	NA	NA	NA	NA	NA	enhancer	No	NA	No	No	NA	NA	NA	NA	NA	NA
chr4:48289576	chr4-48289576-allele521240-2526	INS	2525	NA	0.0007564296520423601,0.0,0.0,0.0,0.0	0.000918741	NA	NA	NA	NA	NA	NA	NA	NA	NA	No	NA	HPRC,HGSVC,1KG-ONT	No	NA	NA	NA	NA	NA	NA
chr4:48289576	chr4-48289576-allele521239-2702	INS	2701	0.993005	0.14447806354009077,0.13688760806916425,0.21924603174603174,0.06461232604373758,0.0541922290388548	0.0027201	NA	NA	NA	NA	NA	NA	NA	NA	NA	No	NA	HPRC,HGSVC,1KG-ONT	No	NA	Monohexosylceramide (d18:2/22:0) levels(TEC, rs73138446, 5E-8, 0.5346366855909893)	Adjustment disorder with anxious mood(3.03%, 0.92%, 3.35, [1.07;10.52], 0.038908),Bunion(6.57%, 1.85%, 3.74, [1.68;8.33], 0.001484),Chronic kidney disease due to hypertension(8.59%, 4.15%, 2.17, [1.16;4.07], 0.01764),Chronic kidney disease stage 2(5.56%, 1.54%, 3.77, [1.58;9.0], 0.00326),Chronic maxillary sinusitis(4.04%, 1.23%, 3.38, [1.25;9.12], 0.017194),Cortical senile cataract(3.03%, 0.92%, 3.35, [1.07;10.52], 0.038908),Dental caries on smooth surface penetrating into dentin(3.03%, 0.62%, 5.05, [1.41;18.07], 0.013527),Gallbladder calculus with acute cholecystitis and no obstruction(3.54%, 0.92%, 3.93, [1.31;11.85], 0.016011),Gout(6.06%, 2.62%, 2.4, [1.13;5.12], 0.025587),Hammer toe(5.05%, 1.69%, 3.09, [1.29;7.39], 0.01527),Hypertrophy of nasal turbinates(4.04%, 0.77%, 5.43, [1.76;16.8], 0.003334),Infection by Trichomonas(3.54%, 1.08%, 3.37, [1.17;9.72], 0.025789),Lumbar spondylolisthesis(5.56%, 2.31%, 2.49, [1.13;5.51], 0.031271),Melanocytic nevus(1.01%, 4.92%, 0.2, [0.05;0.83], 0.011796),Non-rheumatic mitral valve stenosis with regurgitation(4.04%, 1.54%, 2.7, [1.05;6.92], 0.045635),Onychomycosis due to dermatophyte(14.14%, 8.62%, 1.75, [1.08;2.84], 0.029138),Osteoarthrosis of the carpometacarpal joint of the thumb(4.04%, 1.54%, 2.7, [1.05;6.92], 0.045635),Pneumonia(9.60%, 4.92%, 2.05, [1.14;3.7], 0.024912),Residual hemorrhoidal skin tags(7.58%, 3.54%, 2.23, [1.14;4.37], 0.028591),Retinal lattice degeneration(3.03%, 0.77%, 4.03, [1.22;13.35], 0.024046),Secondary diabetes mellitus(3.54%, 0.77%, 4.73, [1.48;15.07], 0.009185),Sensorineural hearing loss(7.07%, 2.77%, 2.67, [1.3;5.48], 0.009375),Spinal stenosis(3.54%, 1.08%, 3.37, [1.17;9.72], 0.025789),Systolic heart failure(3.03%, 0.77%, 4.03, [1.22;13.35], 0.024046),Talipes planus(10.10%, 4.46%, 2.41, [1.33;4.36], 0.004919),Tinea pedis(7.07%, 3.08%, 2.4, [1.19;4.84], 0.020676),Type 1 diabetes mellitus without complication(4.55%, 1.23%, 3.82, [1.45;10.04], 0.007191),Varicella(3.03%, 0.62%, 5.05, [1.41;18.07], 0.013527),Hypertrophy of uterus(5.59%, 2.12%, 2.73, [1.06;7.06], 0.04441),Inflammatory disease of female genital structure(5.59%, 1.27%, 4.59, [1.57;13.47], 0.005973)	NA	NA	NA
chr4:48292411	chr4-48292411-allele521270-111	INS	110	NA	0.0,0.0,0.021825396825396824,0.0,0.002044989775051125	0.00388133	NA	NA	NA	NA	NA	NA	NA	NA	NA	No	NA	HPRC,1KG-ONT	No	NA	NA	NA	NA	NA	NA
chr4:48292734	chr4-48292734-allele521290-52	INS	51	NA	0.0037821482602118004,0.002881844380403458,0.006944444444444444,0.016898608349900597,0.0081799591002045	0.00129921	NA	NA	NA	NA	NA	NA	NA	NA	NA	No	NA	No	No	NA	NA	NA	NA	NA	NA
chr4:48292745	chr4-48292745-allele521294-53	INS	52	NA	0.0,0.0,0.000992063492063492,0.0009940357852882703,0.0	NA	NA	NA	NA	NA	NA	NA	NA	NA	NA	No	NA	No	No	NA	NA	NA	NA	NA	NA
chr4:48322764	chr4-48322764-allele521530-321	INS	320	NA	0.0045385779122541605,0.001440922190201729,0.0,0.0,0.0	0.00598883	NA	NA	NA	NA	NA	NA	NA	NA	NA	No	NA	HPRC	No	NA	NA	NA	NA	NA	NA
chr4:48346797	chr4-48346797-allele521719-1	DEL	463	NA	0.018154311649016642,0.012968299711815562,0.0,0.0,0.0	0.0181163	SLAIN2(1.482e-06, 0.843)	NA	NA	NA	NA	NA	NA	NA	enhancer	No	NA	1KG-ONT	No	NA	NA	NA	NA	NA	NA
chr4:48353427	chr4-48353427-allele521776-251	INS	250	NA	0.0045385779122541605,0.002881844380403458,0.0,0.0,0.0	0.00448129	SLAIN2(1.482e-06, 0.843)	NA	NA	NA	NA	NA	NA	NA	NA	No	NA	HPRC	No	NA	NA	NA	NA	NA	NA
chr4:48363437	chr4-48363437-allele521886-1	DEL	530	NA	0.0007564296520423601,0.0,0.0,0.0,0.0	0.000918741	SLAIN2(1.482e-06, 0.843)	NA	NA	NA	NA	NA	NA	NA	NA	No	NA	1KG-ONT	No	NA	NA	NA	NA	NA	NA
chr4:48363448	chr4-48363448-allele521887-1	DEL	176	NA	0.0015128593040847202,0.0,0.0,0.0,0.003067484662576687	NA	SLAIN2(1.482e-06, 0.843)	NA	NA	NA	NA	NA	NA	NA	NA	No	NA	1KG-ONT	No	NA	NA	NA	NA	NA	NA
chr4:48412311	chr4-48412311-allele522373-1	DEL	221	NA	0.03328290468986384,0.059077809798270896,0.026785714285714284,0.02286282306163022,0.017382413087934562	NA	SLAIN2(1.482e-06, 0.843)	NA	NA	NA	NA	NA	NA	NA	NA	No	NA	HPRC,HGSVC,1KG-ONT	No	NA	NA	NA	NA	NA	NA
chr4:48526999	chr4-48526999-allele523154-1	DEL	54	NA	0.0007564296520423601,0.0,0.007936507936507936,0.002982107355864811,0.0	0.000525255	FRYL(0.99999, 0.434)	NA	NA	NA	NA	NA	NA	NA	NA	No	NA	No	No	NA	NA	NA	NA	NA	NA
chr4:48651213	chr4-48651213-allele523456-1	DEL	79	NA	0.0015128593040847202,0.0,0.0,0.0,0.0	0.00234988	FRYL(0.99999, 0.434)	NA	NA	NA	NA	NA	NA	NA	NA	No	NA	No	No	NA	NA	NA	NA	NA	NA
chr4:48656085	chr4-48656085-allele523528-82	INS	81	NA	0.01361573373676248,0.01585014409221902,0.031746031746031744,0.0019880715705765406,0.04294478527607362	0.0017748	FRYL(0.99999, 0.434)	NA	NA	NA	NA	NA	NA	NA	NA	No	NA	HPRC,HGSVC,1KG-ONT	No	NA	NA	NA	NA	NA	NA
chr4:48656317	chr4-48656317-allele523543-51	INS	50	NA	0.0,0.0,0.0,0.0009940357852882703,0.0	NA	FRYL(0.99999, 0.434)	NA	NA	NA	NA	NA	NA	NA	NA	No	NA	HPRC,HGSVC	No	NA	NA	NA	NA	NA	NA
chr4:48656317	chr4-48656317-allele523548-70	INS	69	NA	0.00529500756429652,0.0,0.0,0.0,0.005112474437627812	0.00247063	FRYL(0.99999, 0.434)	NA	NA	NA	NA	NA	NA	NA	NA	No	NA	HPRC,HGSVC,1KG-ONT	No	NA	NA	NA	NA	NA	NA
chr4:48656317	chr4-48656317-allele523538-70	INS	69	NA	0.0030257186081694403,0.023054755043227664,0.06944444444444445,0.02186878727634195,0.02044989775051125	0.0187523	FRYL(0.99999, 0.434)	NA	NA	NA	NA	NA	NA	NA	NA	No	NA	HPRC,HGSVC,1KG-ONT	No	NA	NA	NA	NA	NA	NA
chr4:48656317	chr4-48656317-allele523539-93	INS	92	NA	0.07413010590015129,0.20028818443804033,0.1378968253968254,0.2654075546719682,0.1411042944785276	0.0451082	FRYL(0.99999, 0.434)	NA	NA	NA	NA	NA	NA	NA	NA	No	NA	HPRC,HGSVC,1KG-ONT	No	NA	NA	NA	NA	NA	NA
chr4:48656317	chr4-48656317-allele523551-93	INS	92	NA	0.0,0.0,0.0,0.0,0.0010224948875255625	NA	FRYL(0.99999, 0.434)	NA	NA	NA	NA	NA	NA	NA	NA	No	NA	HPRC,HGSVC,1KG-ONT	No	NA	NA	NA	NA	NA	NA
chr4:48656317	chr4-48656317-allele523541-139	INS	138	NA	0.009077155824508321,0.02881844380403458,0.020833333333333332,0.03578528827037773,0.011247443762781187	0.00500272	FRYL(0.99999, 0.434)	NA	NA	NA	NA	NA	NA	NA	NA	No	NA	HPRC,HGSVC,1KG-ONT	No	NA	NA	NA	NA	NA	NA
chr4:48656317	chr4-48656317-allele523550-111	INS	110	NA	0.0007564296520423601,0.0,0.0,0.0,0.0	0.000918741	FRYL(0.99999, 0.434)	NA	NA	NA	NA	NA	NA	NA	NA	No	NA	HPRC,HGSVC,1KG-ONT	No	NA	NA	NA	NA	NA	NA
chr4:48656317	chr4-48656317-allele523542-162	INS	161	NA	0.0113464447806354,0.010086455331412104,0.0,0.012922465208747515,0.0010224948875255625	0.00172402	FRYL(0.99999, 0.434)	NA	NA	NA	NA	NA	NA	NA	NA	No	NA	HPRC,HGSVC,1KG-ONT	No	NA	NA	NA	NA	NA	NA
chr4:48656317	chr4-48656317-allele523544-92	INS	91	NA	0.0,0.0,0.0,0.0009940357852882703,0.0	NA	FRYL(0.99999, 0.434)	NA	NA	NA	NA	NA	NA	NA	NA	No	NA	HPRC,HGSVC,1KG-ONT	No	NA	NA	NA	NA	NA	NA
chr4:48656317	chr4-48656317-allele523540-116	INS	115	NA	0.04462934947049924,0.18587896253602307,0.037698412698412696,0.08349900596421471,0.065439672801636	0.011413	FRYL(0.99999, 0.434)	NA	NA	NA	NA	NA	NA	NA	NA	No	NA	HPRC,HGSVC,1KG-ONT	No	NA	NA	NA	NA	NA	NA
chr4:48656383	chr4-48656383-allele523561-58	INS	57	NA	0.0,0.0,0.0,0.004970178926441352,0.0	0.000408842	FRYL(0.99999, 0.434)	NA	NA	NA	NA	NA	NA	NA	NA	No	NA	HPRC,HGSVC,1KG-ONT	No	NA	NA	NA	NA	NA	NA
chr4:48656402	chr4-48656402-allele523567-51	INS	50	NA	0.45537065052950076,0.16570605187319884,0.439484126984127,0.1312127236580517,0.3374233128834356	0.0692312	FRYL(0.99999, 0.434)	NA	NA	NA	NA	NA	NA	NA	NA	No	NA	HPRC,HGSVC	No	NA	NA	NA	NA	NA	NA
chr4:48656464	chr4-48656464-allele523568-77	INS	76	NA	0.0,0.005763688760806916,0.0,0.0,0.0	0.000224143	FRYL(0.99999, 0.434)	NA	NA	NA	NA	NA	NA	NA	NA	No	NA	HPRC,HGSVC,1KG-ONT	No	NA	NA	NA	NA	NA	NA
chr4:48656464	chr4-48656464-allele523569-1	DEL	76	NA	0.006051437216338881,0.01729106628242075,0.030753968253968252,0.006958250497017893,0.006134969325153374	0.00271882	FRYL(0.99999, 0.434)	NA	NA	NA	NA	NA	NA	NA	NA	No	NA	HPRC,HGSVC	No	NA	NA	NA	NA	NA	NA
chr4:48659484	chr4-48659484-allele523650-1	DEL	444	NA	0.01588502269288956,0.004322766570605188,0.0,0.0,0.0	0.0229358	FRYL(0.99999, 0.434)	NA	NA	NA	NA	NA	NA	NA	NA	No	NA	HPRC,HGSVC,1KG-ONT	No	NA	NA	NA	NA	NA	NA
chr4:48659498	chr4-48659498-allele523654-1	DEL	420	NA	0.0794251134644478,0.2132564841498559,0.23412698412698413,0.15904572564612326,0.2116564417177914	0.0522284	FRYL(0.99999, 0.434)	NA	NA	NA	NA	NA	NA	NA	NA	No	NA	HPRC,HGSVC,1KG-ONT	No	NA	NA	NA	NA	NA	NA
chr4:48659510	chr4-48659510-allele523658-84	INS	83	NA	0.0007564296520423601,0.0,0.0,0.0,0.0	0.000918741	FRYL(0.99999, 0.434)	NA	NA	NA	NA	NA	NA	NA	NA	No	NA	1KG-ONT	No	NA	NA	NA	NA	NA	NA
chr4:48659510	chr4-48659510-allele523659-192	INS	191	NA	0.0045385779122541605,0.001440922190201729,0.0,0.0,0.0	0.00598883	FRYL(0.99999, 0.434)	NA	NA	NA	NA	NA	NA	NA	NA	No	NA	No	No	NA	NA	NA	NA	NA	NA
chr4:48659513	chr4-48659513-allele523663-1	DEL	375	NA	0.012102874432677761,0.007204610951008645,0.002976190476190476,0.012922465208747515,0.027607361963190184	NA	FRYL(0.99999, 0.434)	NA	NA	NA	NA	NA	NA	NA	NA	No	NA	HPRC,HGSVC,1KG-ONT	No	NA	NA	NA	NA	NA	NA
chr4:48659513	chr4-48659513-allele523662-114	INS	113	NA	0.00529500756429652,0.005763688760806916,0.0,0.0,0.0	0.00342993	FRYL(0.99999, 0.434)	NA	NA	NA	NA	NA	NA	NA	NA	No	NA	No	No	NA	NA	NA	NA	NA	NA
chr4:48659513	chr4-48659513-allele523661-144	INS	143	NA	0.0022692889561270802,0.0,0.0,0.0,0.0	0.00377908	FRYL(0.99999, 0.434)	NA	NA	NA	NA	NA	NA	NA	NA	No	NA	No	No	NA	NA	NA	NA	NA	NA
chr4:48659514	chr4-48659514-allele523669-646	INS	645	NA	0.006051437216338881,0.004322766570605188,0.0,0.0009940357852882703,0.0	0.00463378	FRYL(0.99999, 0.434)	NA	NA	NA	NA	NA	NA	NA	NA	No	NA	HGSVC,1KG-ONT	No	NA	NA	NA	NA	NA	NA
chr4:48659514	chr4-48659514-allele523664-474	INS	473	NA	0.0,0.0,0.007936507936507936,0.0,0.0	0.000834484	FRYL(0.99999, 0.434)	NA	NA	NA	NA	NA	NA	NA	NA	No	NA	HGSVC	No	NA	NA	NA	NA	NA	NA
chr4:48659514	chr4-48659514-allele523665-684	INS	683	NA	0.0007564296520423601,0.0,0.0,0.0,0.0	0.000918741	FRYL(0.99999, 0.434)	NA	NA	NA	NA	NA	NA	NA	NA	No	NA	HGSVC,1KG-ONT	No	NA	NA	NA	NA	NA	NA
chr4:48659514	chr4-48659514-allele523666-736	INS	735	NA	0.00680786686838124,0.0,0.0,0.005964214711729622,0.0	0.0039029	FRYL(0.99999, 0.434)	NA	NA	NA	NA	NA	NA	NA	NA	No	NA	HGSVC,1KG-ONT	No	NA	NA	NA	NA	NA	NA
chr4:48659514	chr4-48659514-allele523668-601	INS	600	NA	0.0007564296520423601,0.0,0.0,0.0,0.0	0.000918741	FRYL(0.99999, 0.434)	NA	NA	NA	NA	NA	NA	NA	NA	No	NA	HGSVC,1KG-ONT	No	NA	NA	NA	NA	NA	NA
chr4:48659522	chr4-48659522-allele523677-1	DEL	396	NA	0.14977307110438728,0.07348703170028818,0.1775793650793651,0.073558648111332,0.0787321063394683	0.00989832	FRYL(0.99999, 0.434)	NA	NA	NA	NA	NA	NA	NA	NA	No	NA	HPRC,HGSVC,1KG-ONT	No	NA	NA	NA	NA	NA	NA
chr4:48673375	chr4-48673375-allele523823-118	INS	117	NA	0.0037821482602118004,0.0,0.0,0.0,0.0	0.00663171	FRYL(0.99999, 0.434)	NA	NA	NA	NA	NA	NA	NA	NA	No	NA	HPRC,HGSVC	No	NA	NA	NA	NA	NA	NA
chr4:48673375	chr4-48673375-allele523824-125	INS	124	NA	0.0045385779122541605,0.001440922190201729,0.0,0.0,0.0	0.00598883	FRYL(0.99999, 0.434)	NA	NA	NA	NA	NA	NA	NA	NA	No	NA	HPRC,HGSVC	No	NA	NA	NA	NA	NA	NA
chr4:48691391	chr4-48691391-allele523936-345	INS	344	NA	0.0022692889561270802,0.0,0.0,0.0,0.0	0.00377908	FRYL(0.99999, 0.434)	NA	NA	NA	NA	NA	NA	NA	NA	No	NA	No	No	NA	NA	NA	NA	NA	NA
chr4:48700922	chr4-48700922-allele523989-300	INS	299	NA	0.0,0.0,0.010912698412698412,0.0,0.0	0.00151771	FRYL(0.99999, 0.434)	NA	NA	NA	NA	NA	NA	NA	NA	No	NA	HPRC	No	NA	NA	NA	NA	NA	NA
chr4:48716258	chr4-48716258-allele524153-1	DEL	3963	NA	0.009077155824508321,0.05187319884726225,0.022817460317460316,0.02584493041749503,0.02044989775051125	0.00770044	FRYL(0.99999, 0.434)	NA	NA	NA	NA	NA	NA	NA	NA	No	NA	HPRC,HGSVC,1KG-ONT	No	NA	NA	NA	NA	NA	NA
chr4:48944020	chr4-48944020-allele525546-51	INS	50	NA	0.009833585476550681,0.023054755043227664,0.030753968253968252,0.027833001988071572,0.028629856850715747	0.00662908	NA	NA	NA	NA	NA	NA	NA	NA	NA	No	NA	HPRC,HGSVC	No	NA	NA	NA	NA	NA	NA
chr4:48944076	chr4-48944076-allele525554-55	INS	54	NA	0.0,0.002881844380403458,0.002976190476190476,0.0,0.002044989775051125	0.000778337	NA	NA	NA	NA	NA	NA	NA	NA	NA	No	NA	HPRC,HGSVC	No	NA	NA	NA	NA	NA	NA
chr4:48944099	chr4-48944099-allele525555-70	INS	69	NA	0.049924357034795766,0.3314121037463977,0.26091269841269843,0.1779324055666004,0.1983640081799591	0.1053	NA	NA	NA	NA	NA	NA	NA	NA	NA	No	NA	HPRC,HGSVC,1KG-ONT	No	NA	NA	NA	NA	NA	NA
chr4:48944102	chr4-48944102-allele525564-89	INS	88	NA	0.0007564296520423601,0.0,0.0,0.0,0.0	0.000918741	NA	NA	NA	NA	NA	NA	NA	NA	NA	No	NA	HPRC,HGSVC,1KG-ONT	No	NA	NA	NA	NA	NA	NA
chr4:48944102	chr4-48944102-allele525556-64	INS	63	NA	0.11270801815431165,0.30835734870317005,0.20337301587301587,0.34592445328031807,0.1165644171779141	0.0468947	NA	NA	NA	NA	NA	NA	NA	NA	NA	No	NA	HPRC,HGSVC,1KG-ONT	No	NA	NA	NA	NA	NA	NA
chr4:48944102	chr4-48944102-allele525563-87	INS	86	NA	0.0007564296520423601,0.001440922190201729,0.0,0.0,0.0	NA	NA	NA	NA	NA	NA	NA	NA	NA	NA	No	NA	HPRC,HGSVC,1KG-ONT	No	NA	NA	NA	NA	NA	NA
chr4:48944102	chr4-48944102-allele525561-95	INS	94	NA	0.0007564296520423601,0.0,0.0,0.0,0.0	0.000918741	NA	NA	NA	NA	NA	NA	NA	NA	NA	No	NA	HPRC,HGSVC,1KG-ONT	No	NA	NA	NA	NA	NA	NA
chr4:48944102	chr4-48944102-allele525557-89	INS	88	NA	0.028744326777609682,0.07060518731988473,0.060515873015873016,0.039761431411530816,0.03885480572597137	0.00519152	NA	NA	NA	NA	NA	NA	NA	NA	NA	No	NA	HPRC,HGSVC,1KG-ONT	No	NA	NA	NA	NA	NA	NA
chr4:48944102	chr4-48944102-allele525559-139	INS	138	NA	0.0037821482602118004,0.001440922190201729,0.000992063492063492,0.0,0.0	0.00324023	NA	NA	NA	NA	NA	NA	NA	NA	NA	No	NA	HPRC,HGSVC	No	NA	NA	NA	NA	NA	NA
chr4:48944102	chr4-48944102-allele525558-114	INS	113	NA	0.0007564296520423601,0.0,0.000992063492063492,0.0,0.0	NA	NA	NA	NA	NA	NA	NA	NA	NA	NA	No	NA	HPRC,HGSVC,1KG-ONT	No	NA	NA	NA	NA	NA	NA
chr4:48944107	chr4-48944107-allele525567-97	INS	96	NA	0.0015128593040847202,0.0,0.0,0.0,0.0	0.00234988	NA	NA	NA	NA	NA	NA	NA	NA	NA	No	NA	HPRC,HGSVC,1KG-ONT	No	NA	NA	NA	NA	NA	NA
chr4:48944107	chr4-48944107-allele525566-72	INS	71	NA	0.0007564296520423601,0.0,0.0,0.0,0.0	0.000918741	NA	NA	NA	NA	NA	NA	NA	NA	NA	No	NA	HPRC,HGSVC,1KG-ONT	No	NA	NA	NA	NA	NA	NA
chr4:49039320	chr4-49039320-allele525980-174	INS	173	NA	0.00680786686838124,0.0,0.0,0.0,0.0	0.0123139	CWH43(8.649e-23, 1.313)	NA	NA	NA	NA	NA	NA	NA	NA	No	NA	1KG-ONT	No	NA	NA	NA	NA	NA	NA
chr4:49039320	chr4-49039320-allele525979-51	INS	50	NA	0.0,0.004322766570605188,0.0,0.004970178926441352,0.005112474437627812	0.00188759	CWH43(8.649e-23, 1.313)	NA	NA	NA	NA	NA	NA	NA	NA	No	NA	HPRC,HGSVC	No	NA	NA	NA	NA	NA	NA
chr4:49039320	chr4-49039320-allele526000-178	INS	177	NA	0.0,0.0,0.0,0.0009940357852882703,0.002044989775051125	3.94758e-05	CWH43(8.649e-23, 1.313)	NA	NA	NA	NA	NA	NA	NA	NA	No	NA	1KG-ONT	No	NA	NA	NA	NA	NA	NA
chr4:49039320	chr4-49039320-allele525981-61	INS	60	NA	0.0,0.0,0.0,0.005964214711729622,0.002044989775051125	0.000963133	CWH43(8.649e-23, 1.313)	NA	NA	NA	NA	NA	NA	NA	NA	No	NA	HPRC,HGSVC	No	NA	NA	NA	NA	NA	NA
chr4:49039320	chr4-49039320-allele526004-166	INS	165	NA	0.006051437216338881,0.0,0.0,0.0,0.0	0.0108963	CWH43(8.649e-23, 1.313)	NA	NA	NA	NA	NA	NA	NA	NA	No	NA	HPRC,1KG-ONT	No	NA	NA	NA	NA	NA	NA
chr4:49039320	chr4-49039320-allele526002-55	INS	54	NA	0.0,0.0,0.001984126984126984,0.0,0.0	NA	CWH43(8.649e-23, 1.313)	NA	NA	NA	NA	NA	NA	NA	NA	No	NA	HPRC,HGSVC	No	NA	NA	NA	NA	NA	NA
chr4:49039322	chr4-49039322-allele526006-57	INS	56	NA	0.0015128593040847202,0.01729106628242075,0.01488095238095238,0.02882703777335984,0.009202453987730062	0.00927135	CWH43(8.649e-23, 1.313)	NA	NA	NA	NA	NA	NA	NA	NA	No	NA	HPRC,HGSVC	No	NA	NA	NA	NA	NA	NA
chr4:49039330	chr4-49039330-allele526007-137	INS	136	NA	0.0022692889561270802,0.0,0.0,0.0019880715705765406,0.0010224948875255625	0.000371588	CWH43(8.649e-23, 1.313)	NA	NA	NA	NA	NA	NA	NA	NA	No	NA	HPRC,1KG-ONT	No	NA	NA	NA	NA	NA	NA
chr4:49039330	chr4-49039330-allele526008-129	INS	128	NA	0.007564296520423601,0.0,0.0,0.0,0.0	0.0137297	CWH43(8.649e-23, 1.313)	NA	NA	NA	NA	NA	NA	NA	NA	No	NA	HPRC,1KG-ONT	No	NA	NA	NA	NA	NA	NA
chr4:49085200	chr4-49085200-allele526353-673	INS	672	NA	0.006051437216338881,0.0,0.0,0.0,0.0	0.0108963	NA	NA	NA	NA	NA	NA	NA	NA	NA	No	NA	HGSVC	No	NA	NA	NA	NA	NA	NA
chr4:49092000	chr4-49092000-allele526440-1	DEL	60	NA	0.0,0.01585014409221902,0.0,0.0009940357852882703,0.0081799591002045	0.00313171	NA	NA	NA	NA	NA	NA	NA	NA	enhancer	No	NA	HPRC,HGSVC	No	NA	NA	NA	NA	NA	NA
chr4:49092002	chr4-49092002-allele526441-1	DEL	56	NA	0.0,0.001440922190201729,0.0,0.0,0.0	NA	NA	NA	NA	NA	NA	NA	NA	NA	enhancer	No	NA	HPRC,HGSVC	No	NA	NA	NA	NA	NA	NA
chr4:49092002	chr4-49092002-allele526442-1	DEL	66	NA	0.006051437216338881,0.0,0.020833333333333332,0.0,0.002044989775051125	NA	NA	NA	NA	NA	NA	NA	NA	NA	enhancer	No	NA	HPRC,HGSVC	No	NA	NA	NA	NA	NA	NA
chr4:49092536	chr4-49092536-allele526476-1	DEL	2448	NA	0.0015128593040847202,0.024495677233429394,0.007936507936507936,0.009940357852882704,0.018404907975460124	0.00700695	NA	NA	NA	NA	NA	NA	NA	NA	enhancer	Yes	NA	HPRC,HGSVC	No	NA	NA	NA	NA	NA	NA
chr4:49093016	chr4-49093016-allele526501-1	DEL	1614	NA	0.0030257186081694403,0.007204610951008645,0.0,0.0009940357852882703,0.002044989775051125	NA	NA	NA	NA	NA	NA	NA	NA	NA	enhancer	Yes	NA	HPRC,HGSVC	No	NA	NA	NA	NA	NA	NA
chr4:49093016	chr4-49093016-allele526502-1	DEL	1716	NA	0.0015128593040847202,0.0,0.005952380952380952,0.0,0.002044989775051125	NA	NA	NA	NA	NA	NA	NA	NA	NA	enhancer	Yes	NA	HPRC,HGSVC	No	NA	NA	NA	NA	NA	NA
chr4:49096413	chr4-49096413-allele526634-380	INS	379	NA	0.0,0.001440922190201729,0.003968253968253968,0.0,0.0	0.000408842	NA	NA	NA	NA	NA	NA	NA	NA	enhancer	Yes	NA	HPRC,HGSVC	No	NA	NA	NA	NA	NA	NA
chr4:49096822	chr4-49096822-allele526649-1	DEL	65	NA	0.0007564296520423601,0.0,0.0,0.0,0.0	0.000918741	NA	NA	NA	NA	NA	NA	NA	NA	enhancer	Yes	NA	HGSVC	No	NA	NA	NA	NA	NA	NA
chr4:49098811	chr4-49098811-allele526734-1	DEL	135	NA	0.0015128593040847202,0.0,0.0,0.0,0.0	0.00234988	NA	NA	NA	NA	NA	NA	NA	NA	enhancer	Yes	NA	No	No	NA	NA	NA	NA	NA	NA
chr4:49101473	chr4-49101473-allele526822-1902	INS	1901	NA	0.04387291981845688,0.34438040345821325,0.10615079365079365,0.32703777335984097,0.1901840490797546	0.111273	NA	NA	NA	NA	NA	NA	NA	NA	NA	Yes	NA	HPRC,HGSVC	No	NA	NA	NA	NA	NA	NA
chr4:49101473	chr4-49101473-allele526823-1459	INS	1458	NA	0.0007564296520423601,0.02881844380403458,0.001984126984126984,0.0019880715705765406,0.00408997955010225	0.00343834	NA	NA	NA	NA	NA	NA	NA	NA	NA	Yes	NA	HPRC,HGSVC	No	NA	NA	NA	NA	NA	NA
chr4:49103597	chr4-49103597-allele526885-51	INS	50	NA	0.0,0.0,0.000992063492063492,0.005964214711729622,0.0	0.000778337	NA	NA	NA	NA	NA	NA	NA	NA	NA	Yes	NA	HPRC	No	NA	NA	NA	NA	NA	NA
chr4:49104349	chr4-49104349-allele526906-61	INS	60	NA	0.0,0.0,0.000992063492063492,0.0019880715705765406,0.0	3.94758e-05	NA	NA	NA	NA	NA	NA	NA	NA	enhancer	Yes	NA	HPRC,HGSVC	No	NA	NA	NA	NA	NA	NA
chr4:49104349	chr4-49104349-allele526905-56	INS	55	NA	0.0030257186081694403,0.0,0.001984126984126984,0.010934393638170975,0.0010224948875255625	NA	NA	NA	NA	NA	NA	NA	NA	NA	enhancer	Yes	NA	HPRC,HGSVC	No	NA	NA	NA	NA	NA	NA
chr4:49104517	chr4-49104517-allele526918-990	INS	989	NA	0.036308623298033284,0.21469740634005763,0.047619047619047616,0.22962226640159045,0.1359918200408998	0.0599568	NA	NA	NA	NA	NA	NA	NA	NA	enhancer	Yes	NA	HPRC,HGSVC	No	NA	NA	NA	NA	NA	NA
chr4:49109715	chr4-49109715-allele527086-84	INS	83	NA	0.0,0.007204610951008645,0.0,0.014910536779324055,0.0	0.00297724	NA	NA	NA	NA	NA	NA	NA	NA	NA	Yes	NA	HPRC	No	NA	NA	NA	NA	NA	NA
chr4:49109721	chr4-49109721-allele527087-91	INS	90	NA	0.0,0.03170028818443804,0.006944444444444444,0.0009940357852882703,0.006134969325153374	0.00592149	NA	NA	NA	NA	NA	NA	NA	NA	NA	Yes	NA	HPRC,HGSVC	No	NA	NA	NA	NA	NA	NA
chr4:49109725	chr4-49109725-allele527088-110	INS	109	NA	0.0015128593040847202,0.023054755043227664,0.006944444444444444,0.005964214711729622,0.02147239263803681	0.00639507	NA	NA	NA	NA	NA	NA	NA	NA	NA	Yes	NA	HPRC,HGSVC	No	NA	NA	NA	NA	NA	NA
chr4:49109729	chr4-49109729-allele527089-101	INS	100	NA	0.006051437216338881,0.07348703170028818,0.027777777777777776,0.0805168986083499,0.019427402862985686	0.0240976	NA	NA	NA	NA	NA	NA	NA	NA	NA	Yes	NA	HPRC,HGSVC	No	NA	NA	NA	NA	NA	NA
chr4:49109730	chr4-49109730-allele527094-131	INS	130	NA	0.0022692889561270802,0.001440922190201729,0.00496031746031746,0.004970178926441352,0.0010224948875255625	NA	NA	NA	NA	NA	NA	NA	NA	NA	NA	Yes	NA	HPRC,HGSVC	No	NA	NA	NA	NA	NA	NA
chr4:49109730	chr4-49109730-allele527092-111	INS	110	NA	0.0007564296520423601,0.04178674351585014,0.005952380952380952,0.09542743538767395,0.016359918200409	0.0255845	NA	NA	NA	NA	NA	NA	NA	NA	NA	Yes	NA	HPRC,HGSVC	No	NA	NA	NA	NA	NA	NA
chr4:49109730	chr4-49109730-allele527093-121	INS	120	NA	0.0007564296520423601,0.056195965417867436,0.007936507936507936,0.009940357852882704,0.011247443762781187	0.0106995	NA	NA	NA	NA	NA	NA	NA	NA	NA	Yes	NA	HPRC,HGSVC	No	NA	NA	NA	NA	NA	NA
chr4:49109761	chr4-49109761-allele527095-116	INS	115	NA	0.0,0.0,0.0,0.016898608349900597,0.0	0.00256718	NA	NA	NA	NA	NA	NA	NA	NA	NA	Yes	NA	HPRC,HGSVC	No	NA	NA	NA	NA	NA	NA
chr4:49109773	chr4-49109773-allele527096-121	INS	120	NA	0.0007564296520423601,0.01585014409221902,0.01488095238095238,0.0019880715705765406,0.003067484662576687	0.00406094	NA	NA	NA	NA	NA	NA	NA	NA	NA	Yes	NA	HPRC,HGSVC	No	NA	NA	NA	NA	NA	NA
chr4:49109925	chr4-49109925-allele527105-401	INS	400	NA	0.0007564296520423601,0.0,0.0,0.0,0.002044989775051125	NA	NA	NA	NA	NA	NA	NA	NA	NA	NA	Yes	NA	HPRC	No	NA	NA	NA	NA	NA	NA
chr4:49112451	chr4-49112451-allele527180-1	DEL	365	NA	0.0,0.0,0.0,0.0009940357852882703,0.0	NA	NA	NA	NA	NA	NA	NA	NA	NA	enhancer	Yes	NA	No	No	NA	NA	NA	NA	NA	NA
chr4:49112756	chr4-49112756-allele527188-3706	INS	3705	NA	0.0022692889561270802,0.001440922190201729,0.001984126984126984,0.0268389662027833,0.0010224948875255625	0.00213101	NA	NA	NA	NA	NA	NA	NA	NA	enhancer	Yes	NA	No	No	NA	NA	NA	NA	NA	NA
chr4:49113300	chr4-49113300-allele527206-3705	INS	3704	NA	0.0007564296520423601,0.002881844380403458,0.0,0.0,0.0	NA	NA	NA	NA	NA	NA	NA	NA	NA	enhancer	Yes	NA	HPRC,HGSVC	No	NA	NA	NA	NA	NA	NA
chr4:49115271	chr4-49115271-allele527247-1	DEL	125	NA	0.2291981845688351,0.3184438040345821,0.29365079365079366,0.21669980119284293,0.3016359918200409	0.00594221	NA	NA	NA	NA	NA	NA	NA	NA	enhancer	Yes	NA	HPRC	No	NA	NA	NA	NA	NA	NA
chr4:49115464	chr4-49115464-allele527256-1	DEL	85	NA	0.04462934947049924,0.14265129682997119,0.1378968253968254,0.11133200795228629,0.07464212678936605	0.0272116	NA	NA	NA	NA	NA	NA	NA	NA	enhancer	Yes	NA	HPRC,HGSVC	No	NA	NA	NA	NA	NA	NA
chr4:49116004	chr4-49116004-allele527267-1	DEL	54	NA	0.0,0.0,0.001984126984126984,0.0,0.0	NA	NA	NA	NA	NA	NA	NA	NA	NA	enhancer	Yes	NA	HPRC,HGSVC	No	NA	NA	NA	NA	NA	NA
chr4:49116019	chr4-49116019-allele527270-1	DEL	75	NA	0.009077155824508321,0.024495677233429394,0.05357142857142857,0.11829025844930417,0.0950920245398773	0.0396688	NA	NA	NA	NA	NA	NA	NA	NA	enhancer	Yes	NA	HPRC,HGSVC	No	NA	NA	NA	NA	NA	NA
chr4:49116062	chr4-49116062-allele527271-1	DEL	70	NA	0.0,0.007204610951008645,0.0,0.0,0.0	0.000203029	NA	NA	NA	NA	NA	NA	NA	NA	enhancer	Yes	NA	HPRC,HGSVC	No	NA	NA	NA	NA	NA	NA
chr4:49116190	chr4-49116190-allele527276-1	DEL	56	NA	0.0,0.0,0.0,0.0,0.0010224948875255625	NA	NA	NA	NA	NA	NA	NA	NA	NA	enhancer	Yes	NA	HPRC,HGSVC	No	NA	NA	NA	NA	NA	NA
chr4:49116543	chr4-49116543-allele527289-1	DEL	65	NA	0.0,0.0,0.0,0.0,0.011247443762781187	0.00151771	NA	NA	NA	NA	NA	NA	NA	NA	enhancer	Yes	NA	HPRC,HGSVC	No	NA	NA	NA	NA	NA	NA
chr4:49116816	chr4-49116816-allele527302-1	DEL	75	NA	0.00832072617246596,0.023054755043227664,0.0496031746031746,0.020874751491053677,0.034764826175869123	0.0110157	NA	NA	NA	NA	NA	NA	NA	NA	enhancer	Yes	NA	HPRC	No	NA	NA	NA	NA	NA	NA
chr4:49119160	chr4-49119160-allele527377-1	DEL	125	NA	0.023449319213313162,0.11959654178674352,0.06845238095238096,0.10934393638170974,0.05623721881390593	0.029093	NA	NA	NA	NA	NA	NA	NA	NA	NA	Yes	NA	HPRC	No	NA	NA	NA	NA	NA	NA
chr4:49119809	chr4-49119809-allele527398-215	INS	214	NA	0.0,0.012968299711815562,0.0,0.0,0.0081799591002045	0.00262774	NA	NA	NA	NA	NA	NA	NA	NA	NA	Yes	NA	HPRC,HGSVC	No	NA	NA	NA	NA	NA	NA
chr4:49119841	chr4-49119841-allele527401-201	INS	200	NA	0.0015128593040847202,0.01585014409221902,0.00496031746031746,0.03578528827037773,0.0	0.00672704	NA	NA	NA	NA	NA	NA	NA	NA	NA	Yes	NA	HPRC,HGSVC	No	NA	NA	NA	NA	NA	NA
chr4:49119841	chr4-49119841-allele527399-201	INS	200	NA	0.047655068078668684,0.011527377521613832,0.034722222222222224,0.03876739562624255,0.03885480572597137	0.00265208	NA	NA	NA	NA	NA	NA	NA	NA	NA	Yes	NA	HPRC,HGSVC	No	NA	NA	NA	NA	NA	NA
chr4:49119841	chr4-49119841-allele527400-1441	INS	1440	NA	0.0,0.002881844380403458,0.0,0.002982107355864811,0.010224948875255624	0.00218897	NA	NA	NA	NA	NA	NA	NA	NA	NA	Yes	NA	No	No	NA	NA	NA	NA	NA	NA
chr4:49120127	chr4-49120127-allele527409-111	INS	110	NA	0.0015128593040847202,0.001440922190201729,0.006944444444444444,0.020874751491053677,0.007157464212678937	0.00394993	NA	NA	NA	NA	NA	NA	NA	NA	NA	Yes	NA	HPRC,HGSVC	No	NA	NA	NA	NA	NA	NA
chr4:49123722	chr4-49123722-allele527579-1	DEL	60	NA	0.006051437216338881,0.2132564841498559,0.023809523809523808,0.14015904572564614,0.04805725971370143	0.0587143	NA	NA	NA	NA	NA	NA	NA	NA	enhancer	Yes	NA	HPRC	No	NA	NA	NA	NA	NA	NA
chr4:49123861	chr4-49123861-allele527587-1	DEL	55	NA	0.0015128593040847202,0.001440922190201729,0.002976190476190476,0.0,0.018404907975460124	0.00143952	NA	NA	NA	NA	NA	NA	NA	NA	enhancer	Yes	NA	HPRC	No	NA	NA	NA	NA	NA	NA
chr4:49123864	chr4-49123864-allele527588-1	DEL	60	NA	0.0,0.0,0.002976190476190476,0.0,0.010224948875255624	0.00180841	NA	NA	NA	NA	NA	NA	NA	NA	enhancer	Yes	NA	HPRC	No	NA	NA	NA	NA	NA	NA
chr4:49127926	chr4-49127926-allele527788-358	INS	357	NA	0.0,0.0,0.0,0.007952286282306162,0.0	0.000963133	NA	NA	NA	NA	NA	NA	NA	NA	enhancer	Yes	NA	HPRC,HGSVC	No	NA	NA	NA	NA	NA	NA
chr4:49128252	chr4-49128252-allele527801-1	DEL	509	NA	0.0,0.001440922190201729,0.001984126984126984,0.002982107355864811,0.0010224948875255625	0.000778337	NA	NA	NA	NA	NA	NA	NA	NA	enhancer	Yes	NA	HPRC,HGSVC	No	NA	NA	NA	NA	NA	NA
chr4:49128267	chr4-49128267-allele527802-1	DEL	229	NA	0.0,0.0,0.000992063492063492,0.0,0.0	NA	NA	NA	NA	NA	NA	NA	NA	NA	enhancer	Yes	NA	HPRC,HGSVC	No	NA	NA	NA	NA	NA	NA
chr4:49128309	chr4-49128309-allele527803-504	INS	503	NA	0.0030257186081694403,0.012968299711815562,0.005952380952380952,0.013916500994035786,0.02556237218813906	0.00523446	NA	NA	NA	NA	NA	NA	NA	NA	NA	Yes	NA	HPRC,HGSVC	No	NA	NA	NA	NA	NA	NA
chr4:49128356	chr4-49128356-allele527811-1	DEL	254	NA	0.0022692889561270802,0.0,0.00496031746031746,0.002982107355864811,0.0	NA	NA	NA	NA	NA	NA	NA	NA	NA	enhancer	Yes	NA	HPRC,HGSVC	No	NA	NA	NA	NA	NA	NA
chr4:49128725	chr4-49128725-allele527825-1	DEL	60	NA	0.0007564296520423601,0.004322766570605188,0.006944444444444444,0.0,0.027607361963190184	0.00503151	NA	NA	NA	NA	NA	NA	NA	NA	enhancer	Yes	NA	No	No	NA	NA	NA	NA	NA	NA
chr4:49128929	chr4-49128929-allele527835-1	DEL	294	NA	0.0226928895612708,0.08357348703170028,0.026785714285714284,0.042743538767395624,0.0705521472392638	0.0102138	NA	NA	NA	NA	NA	NA	NA	NA	enhancer	Yes	NA	HPRC,HGSVC	No	NA	NA	NA	NA	NA	NA
chr4:49130952	chr4-49130952-allele527943-1	DEL	546	NA	0.1588502269288956,0.03890489913544669,0.1349206349206349,0.018886679920477135,0.08282208588957055	0.043104	NA	NA	NA	NA	NA	NA	NA	NA	enhancer	Yes	NA	HPRC,HGSVC	No	NA	NA	NA	NA	NA	NA
chr4:49131484	chr4-49131484-allele527963-283	INS	282	NA	0.0,0.001440922190201729,0.0,0.0,0.002044989775051125	3.94758e-05	NA	NA	NA	NA	NA	NA	NA	NA	NA	Yes	NA	HPRC	No	NA	NA	NA	NA	NA	NA
chr4:49132464	chr4-49132464-allele528009-1	DEL	55	NA	0.0037821482602118004,0.10518731988472622,0.013888888888888888,0.0,0.03578732106339468	0.0164212	NA	NA	NA	NA	NA	NA	NA	NA	enhancer	Yes	NA	HGSVC	No	NA	NA	NA	NA	NA	NA
chr4:49132479	chr4-49132479-allele528010-1	DEL	60	NA	0.0045385779122541605,0.1037463976945245,0.027777777777777776,0.009940357852882704,0.019427402862985686	0.0167393	NA	NA	NA	NA	NA	NA	NA	NA	enhancer	Yes	NA	HGSVC	No	NA	NA	NA	NA	NA	NA
chr4:49133237	chr4-49133237-allele528041-1	DEL	60	NA	0.11800302571860817,0.39481268011527376,0.1736111111111111,0.38071570576540753,0.1359918200408998	0.0567981	NA	NA	NA	NA	NA	NA	NA	NA	enhancer	Yes	NA	HGSVC	No	NA	NA	NA	NA	NA	NA
chr4:49135767	chr4-49135767-allele528202-345	INS	344	NA	0.0007564296520423601,0.0,0.007936507936507936,0.0019880715705765406,0.0	0.000173041	NA	NA	NA	NA	NA	NA	NA	NA	NA	Yes	NA	HPRC,HGSVC	No	NA	NA	NA	NA	NA	NA
chr4:49135767	chr4-49135767-allele528204-340	INS	339	NA	0.0007564296520423601,0.0,0.0,0.010934393638170975,0.0	0.000353522	NA	NA	NA	NA	NA	NA	NA	NA	NA	Yes	NA	HPRC,HGSVC	No	NA	NA	NA	NA	NA	NA
chr4:49136055	chr4-49136055-allele528215-324	INS	323	NA	0.0007564296520423601,0.0,0.0,0.0,0.0	0.000918741	NA	NA	NA	NA	NA	NA	NA	NA	NA	Yes	NA	HPRC,HGSVC	No	NA	NA	NA	NA	NA	NA
chr4:49136288	chr4-49136288-allele528230-95	INS	94	NA	0.0,0.01585014409221902,0.0,0.004970178926441352,0.0	0.00237831	NA	NA	NA	NA	NA	NA	NA	NA	NA	Yes	NA	HGSVC	No	NA	NA	NA	NA	NA	NA
chr4:49136847	chr4-49136847-allele528261-1	DEL	65	NA	0.0,0.0,0.018849206349206348,0.073558648111332,0.023517382413087935	0.0208357	NA	NA	NA	NA	NA	NA	NA	NA	enhancer	Yes	NA	No	No	NA	NA	NA	NA	NA	NA
chr4:49137538	chr4-49137538-allele528302-1	DEL	55	NA	0.00529500756429652,0.03602305475504323,0.003968253968253968,0.004970178926441352,0.002044989775051125	0.000423644	NA	NA	NA	NA	NA	NA	NA	NA	enhancer	Yes	NA	HPRC	No	NA	NA	NA	NA	NA	NA
chr4:49137964	chr4-49137964-allele528323-1	DEL	55	NA	0.00680786686838124,0.1239193083573487,0.01488095238095238,0.09045725646123261,0.034764826175869123	0.0318349	NA	NA	NA	NA	NA	NA	NA	NA	enhancer	Yes	NA	HPRC,HGSVC	No	NA	NA	NA	NA	NA	NA
chr4:49138058	chr4-49138058-allele528327-1	DEL	55	NA	0.0022692889561270802,0.01440922190201729,0.006944444444444444,0.03180914512922465,0.044989775051124746	0.0132248	NA	NA	NA	NA	NA	NA	NA	NA	enhancer	Yes	NA	HPRC,HGSVC	No	NA	NA	NA	NA	NA	NA
chr4:49138085	chr4-49138085-allele528333-1	DEL	60	NA	0.0,0.03602305475504323,0.0,0.0019880715705765406,0.0081799591002045	0.00581759	NA	NA	NA	NA	NA	NA	NA	NA	enhancer	Yes	NA	HPRC,HGSVC	No	NA	NA	NA	NA	NA	NA
chr4:49138085	chr4-49138085-allele528332-1	DEL	55	NA	0.009077155824508321,0.005763688760806916,0.01488095238095238,0.008946322067594433,0.0081799591002045	NA	NA	NA	NA	NA	NA	NA	NA	NA	enhancer	Yes	NA	HPRC,HGSVC	No	NA	NA	NA	NA	NA	NA
chr4:49138085	chr4-49138085-allele528335-1	DEL	70	NA	0.0007564296520423601,0.001440922190201729,0.002976190476190476,0.0,0.0	NA	NA	NA	NA	NA	NA	NA	NA	NA	enhancer	Yes	NA	HPRC,HGSVC	No	NA	NA	NA	NA	NA	NA
chr4:49138085	chr4-49138085-allele528334-1	DEL	65	NA	0.2405446293494705,0.04610951008645533,0.14087301587301587,0.027833001988071572,0.07259713701431493	0.1227	NA	NA	NA	NA	NA	NA	NA	NA	enhancer	Yes	NA	HPRC,HGSVC	No	NA	NA	NA	NA	NA	NA
chr4:49138129	chr4-49138129-allele528338-1	DEL	80	NA	0.0022692889561270802,0.007204610951008645,0.01984126984126984,0.02584493041749503,0.02147239263803681	0.00940375	NA	NA	NA	NA	NA	NA	NA	NA	enhancer	Yes	NA	HPRC,HGSVC	No	NA	NA	NA	NA	NA	NA
chr4:49138129	chr4-49138129-allele528337-1	DEL	70	NA	0.00529500756429652,0.007204610951008645,0.005952380952380952,0.015904572564612324,0.03680981595092025	0.0044114	NA	NA	NA	NA	NA	NA	NA	NA	enhancer	Yes	NA	HPRC,HGSVC	No	NA	NA	NA	NA	NA	NA
chr4:49138134	chr4-49138134-allele528339-1	DEL	60	NA	0.0015128593040847202,0.011527377521613832,0.020833333333333332,0.03578528827037773,0.0081799591002045	0.0105722	NA	NA	NA	NA	NA	NA	NA	NA	enhancer	Yes	NA	HPRC,HGSVC	No	NA	NA	NA	NA	NA	NA
chr4:49138139	chr4-49138139-allele528340-1	DEL	55	NA	0.0,0.010086455331412104,0.0,0.0,0.0081799591002045	0.00218897	NA	NA	NA	NA	NA	NA	NA	NA	enhancer	Yes	NA	HPRC,HGSVC	No	NA	NA	NA	NA	NA	NA
chr4:49138150	chr4-49138150-allele528341-2869	INS	2868	NA	0.0,0.001440922190201729,0.000992063492063492,0.0,0.00408997955010225	0.000593574	NA	NA	NA	NA	NA	NA	NA	NA	enhancer	Yes	NA	HPRC,HGSVC	No	NA	NA	NA	NA	NA	NA
chr4:49138224	chr4-49138224-allele528344-1	DEL	50	NA	0.0,0.011527377521613832,0.010912698412698412,0.009940357852882704,0.0	0.00470919	NA	NA	NA	NA	NA	NA	NA	NA	enhancer	Yes	NA	HPRC,HGSVC	No	NA	NA	NA	NA	NA	NA
chr4:49138234	chr4-49138234-allele528345-1	DEL	55	NA	0.0007564296520423601,0.0,0.000992063492063492,0.0,0.002044989775051125	NA	NA	NA	NA	NA	NA	NA	NA	NA	enhancer	Yes	NA	HPRC,HGSVC	No	NA	NA	NA	NA	NA	NA
chr4:49138245	chr4-49138245-allele528346-1	DEL	110	NA	0.0022692889561270802,0.0,0.010912698412698412,0.004970178926441352,0.02147239263803681	0.00313751	NA	NA	NA	NA	NA	NA	NA	NA	enhancer	Yes	NA	HPRC	No	NA	NA	NA	NA	NA	NA
chr4:49138544	chr4-49138544-allele528367-1	DEL	84	NA	0.0,0.001440922190201729,0.013888888888888888,0.002982107355864811,0.018404907975460124	0.00583561	NA	NA	NA	NA	NA	NA	NA	NA	enhancer	Yes	NA	HPRC,HGSVC	No	NA	NA	NA	NA	NA	NA
chr4:49141893	chr4-49141893-allele528561-76	INS	75	NA	0.0,0.004322766570605188,0.003968253968253968,0.011928429423459244,0.0	0.00299801	NA	NA	NA	NA	NA	NA	NA	NA	enhancer	Yes	NA	HPRC,HGSVC	No	NA	NA	NA	NA	NA	NA
chr4:49142146	chr4-49142146-allele528569-61	INS	60	NA	0.0022692889561270802,0.023054755043227664,0.00992063492063492,0.06262425447316103,0.0541922290388548	0.0223292	NA	NA	NA	NA	NA	NA	NA	NA	enhancer	Yes	NA	HPRC,HGSVC	No	NA	NA	NA	NA	NA	NA
chr4:49142437	chr4-49142437-allele528588-96	INS	95	NA	0.015128593040847202,0.06772334293948126,0.0248015873015873,0.05069582504970179,0.06134969325153374	0.0144197	NA	NA	NA	NA	NA	NA	NA	NA	enhancer	Yes	NA	HGSVC	No	NA	NA	NA	NA	NA	NA
chr4:49142438	chr4-49142438-allele528589-55	INS	54	NA	0.0007564296520423601,0.0,0.000992063492063492,0.005964214711729622,0.019427402862985686	0.00295165	NA	NA	NA	NA	NA	NA	NA	NA	enhancer	Yes	NA	HPRC,HGSVC	No	NA	NA	NA	NA	NA	NA
chr4:49142442	chr4-49142442-allele528590-61	INS	60	NA	0.0,0.0,0.0,0.0,0.006134969325153374	0.000593574	NA	NA	NA	NA	NA	NA	NA	NA	enhancer	Yes	NA	HPRC,HGSVC	No	NA	NA	NA	NA	NA	NA
chr4:49143809	chr4-49143809-allele528688-1	DEL	350	NA	0.0007564296520423601,0.0,0.0,0.0,0.0	0.000918741	NA	NA	NA	NA	NA	NA	NA	NA	enhancer	Yes	NA	HPRC,HGSVC	No	NA	NA	NA	NA	NA	NA
chr4:49144745	chr4-49144745-allele528766-1	DEL	400	NA	0.012102874432677761,0.037463976945244955,0.030753968253968252,0.0705765407554672,0.03374233128834356	0.0138478	NA	NA	NA	NA	NA	NA	NA	NA	enhancer	Yes	NA	HPRC,HGSVC	No	NA	NA	NA	NA	NA	NA
chr4:49144813	chr4-49144813-allele528770-1	DEL	330	NA	0.037065052950075644,0.004322766570605188,0.027777777777777776,0.002982107355864811,0.02044989775051125	0.0118731	NA	NA	NA	NA	NA	NA	NA	NA	enhancer	Yes	NA	HPRC,HGSVC	No	NA	NA	NA	NA	NA	NA
chr4:49147333	chr4-49147333-allele528894-1	DEL	55	NA	0.0037821482602118004,0.0,0.000992063492063492,0.03578528827037773,0.003067484662576687	0.00215612	NA	NA	NA	NA	NA	NA	NA	NA	enhancer	Yes	NA	HPRC	No	NA	NA	NA	NA	NA	NA
chr4:49147338	chr4-49147338-allele528895-1	DEL	50	NA	0.0,0.0,0.0,0.0,0.0010224948875255625	NA	NA	NA	NA	NA	NA	NA	NA	NA	enhancer	Yes	NA	HPRC	No	NA	NA	NA	NA	NA	NA
chr4:49147470	chr4-49147470-allele528908-1	DEL	584	NA	0.0015128593040847202,0.0,0.000992063492063492,0.0,0.0	0.00077342	NA	NA	NA	NA	NA	NA	NA	NA	enhancer	Yes	NA	HPRC	No	NA	NA	NA	NA	NA	NA
chr4:49147911	chr4-49147911-allele528941-1	DEL	75	NA	0.00680786686838124,0.12680115273775217,0.05853174603174603,0.09840954274353876,0.06032719836400818	0.0470226	NA	NA	NA	NA	NA	NA	NA	NA	enhancer	Yes	NA	HPRC,HGSVC	No	NA	NA	NA	NA	NA	NA
chr4:49147916	chr4-49147916-allele528942-1	DEL	70	NA	0.0,0.001440922190201729,0.0,0.0009940357852882703,0.0	NA	NA	NA	NA	NA	NA	NA	NA	NA	enhancer	Yes	NA	HPRC,HGSVC	No	NA	NA	NA	NA	NA	NA
chr4:49147921	chr4-49147921-allele528946-1	DEL	65	NA	0.006051437216338881,0.08069164265129683,0.011904761904761904,0.032803180914512925,0.009202453987730062	0.0115493	NA	NA	NA	NA	NA	NA	NA	NA	enhancer	Yes	NA	HPRC,HGSVC	No	NA	NA	NA	NA	NA	NA
chr4:49147926	chr4-49147926-allele528947-1	DEL	60	NA	0.0007564296520423601,0.012968299711815562,0.005952380952380952,0.006958250497017893,0.002044989775051125	0.00273532	NA	NA	NA	NA	NA	NA	NA	NA	enhancer	Yes	NA	HPRC,HGSVC	No	NA	NA	NA	NA	NA	NA
chr4:49147931	chr4-49147931-allele528949-1	DEL	55	NA	0.0,0.004322766570605188,0.0,0.048707753479125246,0.017382413087934562	0.0120575	NA	NA	NA	NA	NA	NA	NA	NA	enhancer	Yes	NA	HPRC,HGSVC	No	NA	NA	NA	NA	NA	NA
chr4:49147936	chr4-49147936-allele528950-1	DEL	50	NA	0.0045385779122541605,0.020172910662824207,0.012896825396825396,0.07256461232604373,0.05930470347648262	0.0222891	NA	NA	NA	NA	NA	NA	NA	NA	enhancer	Yes	NA	HPRC,HGSVC	No	NA	NA	NA	NA	NA	NA
chr4:49148136	chr4-49148136-allele528970-1	DEL	674	NA	0.0,0.0,0.0,0.0,0.0010224948875255625	NA	NA	NA	NA	NA	NA	NA	NA	NA	enhancer	Yes	NA	HPRC,HGSVC	No	NA	NA	NA	NA	NA	NA
chr4:49149597	chr4-49149597-allele529061-81	INS	80	NA	0.0,0.0,0.002976190476190476,0.0,0.0	3.94758e-05	NA	NA	NA	NA	NA	NA	NA	NA	enhancer	Yes	NA	HPRC	No	NA	NA	NA	NA	NA	NA
chr4:49150566	chr4-49150566-allele529111-1	DEL	319	NA	0.0007564296520423601,0.0,0.000992063492063492,0.0,0.003067484662576687	NA	NA	NA	NA	NA	NA	NA	NA	NA	enhancer	Yes	NA	No	No	NA	NA	NA	NA	NA	NA
chr4:49154483	chr4-49154483-allele529371-61	INS	60	NA	0.0015128593040847202,0.0,0.0,0.0,0.0	0.00234988	NA	NA	NA	NA	NA	NA	NA	NA	enhancer	Yes	NA	HPRC	No	NA	NA	NA	NA	NA	NA
chr4:49154980	chr4-49154980-allele529411-1	DEL	80	NA	0.0007564296520423601,0.0,0.0,0.0009940357852882703,0.0	NA	NA	NA	NA	NA	NA	NA	NA	NA	enhancer	Yes	NA	No	No	NA	NA	NA	NA	NA	NA
chr4:49166148	chr4-49166148-allele530068-1	DEL	74	NA	0.0,0.008645533141210375,0.001984126984126984,0.002982107355864811,0.002044989775051125	0.00188759	NA	NA	NA	NA	NA	NA	NA	NA	NA	Yes	NA	HPRC,1KG-ONT	No	NA	NA	NA	NA	NA	NA
chr4:49166152	chr4-49166152-allele530069-71	INS	70	NA	0.019667170953101363,0.06772334293948126,0.017857142857142856,0.04771371769383698,0.04805725971370143	0.00734847	NA	NA	NA	NA	NA	NA	NA	NA	NA	Yes	NA	HPRC,HGSVC,1KG-ONT	No	NA	NA	NA	NA	NA	NA
chr4:49166166	chr4-49166166-allele530070-1	DEL	104	NA	0.02723146747352496,0.053314121037463975,0.01488095238095238,0.04970178926441352,0.05521472392638037	0.00258572	NA	NA	NA	NA	NA	NA	NA	NA	NA	Yes	NA	1KG-ONT	No	NA	NA	NA	NA	NA	NA
chr4:49166240	chr4-49166240-allele530072-1	DEL	69	NA	0.0,0.0,0.0,0.005964214711729622,0.007157464212678937	0.00188759	NA	NA	NA	NA	NA	NA	NA	NA	NA	Yes	NA	HPRC	No	NA	NA	NA	NA	NA	NA
chr4:49166254	chr4-49166254-allele530073-1	DEL	314	NA	0.00529500756429652,0.005763688760806916,0.0,0.0009940357852882703,0.0	0.00272776	NA	NA	NA	NA	NA	NA	NA	NA	NA	Yes	NA	HPRC,HGSVC	No	NA	NA	NA	NA	NA	NA
chr4:49166308	chr4-49166308-allele530079-74	INS	73	NA	0.0022692889561270802,0.0,0.0,0.0,0.0	0.00377908	NA	NA	NA	NA	NA	NA	NA	NA	NA	Yes	NA	HPRC,HGSVC,1KG-ONT	No	NA	NA	NA	NA	NA	NA
chr4:49166345	chr4-49166345-allele530083-1	DEL	139	NA	0.0,0.008645533141210375,0.000992063492063492,0.007952286282306162,0.007157464212678937	0.00355365	NA	NA	NA	NA	NA	NA	NA	NA	NA	Yes	NA	1KG-ONT	No	NA	NA	NA	NA	NA	NA
chr4:49166358	chr4-49166358-allele530087-76	INS	75	NA	0.0,0.0,0.0,0.0,0.0010224948875255625	NA	NA	NA	NA	NA	NA	NA	NA	NA	NA	Yes	NA	HPRC,HGSVC,1KG-ONT	No	NA	NA	NA	NA	NA	NA
chr4:49166358	chr4-49166358-allele530086-72	INS	71	NA	0.09606656580937972,0.35446685878962536,0.1746031746031746,0.3399602385685885,0.20552147239263804	0.0763733	NA	NA	NA	NA	NA	NA	NA	NA	NA	Yes	NA	HPRC,HGSVC,1KG-ONT	No	NA	NA	NA	NA	NA	NA
chr4:49166393	chr4-49166393-allele530092-71	INS	70	NA	0.00529500756429652,0.0345821325648415,0.003968253968253968,0.02286282306163022,0.02556237218813906	0.00665943	NA	NA	NA	NA	NA	NA	NA	NA	NA	Yes	NA	HPRC,HGSVC,1KG-ONT	No	NA	NA	NA	NA	NA	NA
chr4:49166424	chr4-49166424-allele530094-71	INS	70	NA	0.0007564296520423601,0.001440922190201729,0.001984126984126984,0.003976143141153081,0.0	NA	NA	NA	NA	NA	NA	NA	NA	NA	NA	Yes	NA	HPRC,HGSVC,1KG-ONT	No	NA	NA	NA	NA	NA	NA
chr4:49166459	chr4-49166459-allele530099-141	INS	140	NA	0.0022692889561270802,0.01585014409221902,0.0,0.002982107355864811,0.0010224948875255625	NA	NA	NA	NA	NA	NA	NA	NA	NA	NA	Yes	NA	HGSVC	No	NA	NA	NA	NA	NA	NA
chr4:49166512	chr4-49166512-allele530101-71	INS	70	NA	0.0037821482602118004,0.01440922190201729,0.003968253968253968,0.02584493041749503,0.03067484662576687	0.00728848	NA	NA	NA	NA	NA	NA	NA	NA	NA	Yes	NA	HPRC,HGSVC,1KG-ONT	No	NA	NA	NA	NA	NA	NA
chr4:49166729	chr4-49166729-allele530112-70	INS	69	NA	0.0,0.0,0.000992063492063492,0.0,0.006134969325153374	0.000778337	NA	NA	NA	NA	NA	NA	NA	NA	NA	Yes	NA	HPRC,HGSVC,1KG-ONT	No	NA	NA	NA	NA	NA	NA
chr4:49167064	chr4-49167064-allele530131-71	INS	70	NA	0.00832072617246596,0.0,0.001984126984126984,0.006958250497017893,0.015337423312883436	NA	NA	NA	NA	NA	NA	NA	NA	NA	NA	Yes	NA	No	No	NA	NA	NA	NA	NA	NA
chr4:49181341	chr4-49181341-allele530598-168	INS	167	NA	0.049167927382753406,0.04178674351585014,0.015873015873015872,0.07256461232604373,0.0541922290388548	NA	NA	NA	NA	NA	NA	NA	NA	NA	NA	Yes	NA	1KG-ONT	No	NA	NA	NA	NA	NA	NA
chr4:49187132	chr4-49187132-allele530756-1	DEL	318	NA	0.0030257186081694403,0.021613832853025938,0.00496031746031746,0.009940357852882704,0.00408997955010225	0.00203875	NA	NA	NA	NA	NA	NA	NA	NA	NA	Yes	NA	1KG-ONT	No	NA	NA	NA	NA	NA	NA
chr4:49189329	chr4-49189329-allele530842-1	DEL	64	NA	0.0,0.0,0.0,0.0009940357852882703,0.0	NA	NA	NA	NA	NA	NA	NA	NA	NA	NA	Yes	NA	1KG-ONT	No	NA	NA	NA	NA	NA	NA
chr4:49215981	chr4-49215981-allele531498-1	DEL	2860	NA	0.0,0.0,0.00496031746031746,0.0,0.00408997955010225	0.00114796	NA	NA	NA	NA	NA	NA	NA	NA	NA	Yes	NA	1KG-ONT	No	NA	NA	NA	NA	NA	NA
chr4:49229229	chr4-49229229-allele531891-1	DEL	59	NA	0.0,0.002881844380403458,0.0,0.009940357852882704,0.0010224948875255625	0.00188759	NA	NA	NA	NA	NA	NA	NA	NA	NA	Yes	NA	No	No	NA	NA	NA	NA	NA	NA
chr4:49230915	chr4-49230915-allele531924-1	DEL	76	NA	0.009077155824508321,0.059077809798270896,0.026785714285714284,0.10337972166998012,0.04396728016359918	0.0270465	NA	NA	NA	NA	NA	NA	NA	NA	NA	Yes	NA	No	No	NA	NA	NA	NA	NA	NA
chr4:49233631	chr4-49233631-allele531976-77	INS	76	NA	0.0264750378214826,0.04178674351585014,0.027777777777777776,0.0437375745526839,0.026584867075664622	0.000513613	NA	NA	NA	NA	NA	NA	NA	NA	NA	Yes	NA	No	No	NA	NA	NA	NA	NA	NA
chr4:49244991	chr4-49244991-allele532314-1	DEL	50	NA	0.0,0.004322766570605188,0.0,0.0,0.0	3.94758e-05	NA	NA	NA	NA	NA	NA	NA	NA	NA	Yes	NA	HPRC,HGSVC,1KG-ONT	No	NA	NA	NA	NA	NA	NA
chr4:49244991	chr4-49244991-allele532298-1	DEL	52	NA	0.018910741301059002,0.08789625360230548,0.03273809523809524,0.042743538767395624,0.05214723926380368	0.0120476	NA	NA	NA	NA	NA	NA	NA	NA	NA	Yes	NA	HPRC,HGSVC,1KG-ONT	No	NA	NA	NA	NA	NA	NA
chr4:49244991	chr4-49244991-allele532315-1	DEL	54	NA	0.0,0.0,0.000992063492063492,0.0,0.0	NA	NA	NA	NA	NA	NA	NA	NA	NA	NA	Yes	NA	HPRC,HGSVC,1KG-ONT	No	NA	NA	NA	NA	NA	NA
chr4:49248569	chr4-49248569-allele532407-1	DEL	826	NA	0.01361573373676248,0.0345821325648415,0.018849206349206348,0.036779324055666,0.026584867075664622	0.00423622	NA	NA	NA	NA	NA	NA	NA	NA	NA	Yes	NA	1KG-ONT	No	NA	NA	NA	NA	NA	NA
chr4:49249186	chr4-49249186-allele532413-145	INS	144	NA	0.0,0.0,0.0,0.0,0.00408997955010225	0.000224143	NA	NA	NA	NA	NA	NA	NA	NA	NA	Yes	NA	1KG-ONT	No	NA	NA	NA	NA	NA	NA
chr4:49259824	chr4-49259824-allele532657-180	INS	179	NA	0.0007564296520423601,0.0,0.002976190476190476,0.0009940357852882703,0.0	NA	NA	NA	NA	NA	NA	NA	NA	NA	NA	Yes	NA	HPRC,HGSVC,1KG-ONT	No	NA	NA	NA	NA	NA	NA
chr4:49259825	chr4-49259825-allele532659-178	INS	177	NA	0.0007564296520423601,0.0,0.0,0.0,0.0	0.000918741	NA	NA	NA	NA	NA	NA	NA	NA	NA	Yes	NA	HPRC,HGSVC,1KG-ONT	No	NA	NA	NA	NA	NA	NA
chr4:49262557	chr4-49262557-allele532730-1	DEL	103	NA	0.0226928895612708,0.06628242074927954,0.03273809523809524,0.06858846918489066,0.023517382413087935	0.00675407	NA	NA	NA	NA	NA	NA	NA	NA	NA	Yes	NA	No	No	NA	NA	NA	NA	NA	NA
chr4:49263246	chr4-49263246-allele532749-85	INS	84	NA	0.05219364599092285,0.1440922190201729,0.04265873015873016,0.10536779324055666,0.05725971370143149	0.00618166	NA	NA	NA	NA	NA	NA	NA	NA	NA	Yes	NA	HPRC,HGSVC,1KG-ONT	No	NA	NA	NA	NA	NA	NA
chr4:49276720	chr4-49276720-allele533026-1	DEL	862	NA	0.02118003025718608,0.09510086455331412,0.018849206349206348,0.08846918489065607,0.02556237218813906	0.0117739	NA	NA	NA	NA	NA	NA	NA	NA	NA	Yes	NA	1KG-ONT	No	NA	NA	NA	NA	NA	NA
chr4:49277158	chr4-49277158-allele533054-1	DEL	56	NA	0.0022692889561270802,0.01585014409221902,0.0,0.032803180914512925,0.017382413087934562	0.00741119	NA	NA	NA	NA	NA	NA	NA	NA	NA	Yes	NA	No	No	NA	NA	NA	NA	NA	NA
chr4:49279940	chr4-49279940-allele533195-148	INS	147	NA	0.0007564296520423601,0.001440922190201729,0.006944444444444444,0.008946322067594433,0.0010224948875255625	0.00163099	NA	NA	NA	NA	NA	NA	NA	NA	enhancer	Yes	NA	No	No	NA	NA	NA	NA	NA	NA
chr4:49280170	chr4-49280170-allele533212-292	INS	291	NA	0.0022692889561270802,0.012968299711815562,0.007936507936507936,0.019880715705765408,0.0010224948875255625	0.00328745	NA	NA	NA	NA	NA	NA	NA	NA	enhancer	Yes	NA	1KG-ONT	No	NA	NA	NA	NA	NA	NA
chr4:49280170	chr4-49280170-allele533211-439	INS	438	NA	0.0,0.0,0.0,0.003976143141153081,0.003067484662576687	0.000778337	NA	NA	NA	NA	NA	NA	NA	NA	enhancer	Yes	NA	HPRC,HGSVC	No	NA	NA	NA	NA	NA	NA
chr4:49280195	chr4-49280195-allele533214-148	INS	147	NA	0.0045385779122541605,0.04755043227665706,0.011904761904761904,0.02485089463220676,0.02147239263803681	0.010037	NA	NA	NA	NA	NA	NA	NA	NA	enhancer	Yes	NA	No	No	NA	NA	NA	NA	NA	NA
chr4:49280203	chr4-49280203-allele533216-586	INS	585	NA	0.007564296520423601,0.059077809798270896,0.023809523809523808,0.1242544731610338,0.0736196319018405	0.0377725	NA	NA	NA	NA	NA	NA	NA	NA	enhancer	Yes	NA	HPRC,HGSVC	No	NA	NA	NA	NA	NA	NA
chr4:49286055	chr4-49286055-allele533648-293	INS	292	NA	0.0,0.007204610951008645,0.0,0.0009940357852882703,0.005112474437627812	0.00151771	NA	NA	NA	NA	NA	NA	NA	NA	NA	Yes	NA	1KG-ONT	No	NA	NA	NA	NA	NA	NA
chr4:49286104	chr4-49286104-allele533660-439	INS	438	NA	0.0,0.0,0.0,0.0,0.002044989775051125	NA	NA	NA	NA	NA	NA	NA	NA	NA	NA	Yes	NA	No	No	NA	NA	NA	NA	NA	NA
chr4:49286104	chr4-49286104-allele533661-145	INS	144	NA	0.0,0.03170028818443804,0.0,0.0,0.0	0.00341322	NA	NA	NA	NA	NA	NA	NA	NA	NA	Yes	NA	HPRC,HGSVC	No	NA	NA	NA	NA	NA	NA
chr4:49286104	chr4-49286104-allele533659-292	INS	291	NA	0.025718608169440244,0.20605187319884727,0.09424603174603174,0.2644135188866799,0.13190184049079753	0.0868469	NA	NA	NA	NA	NA	NA	NA	NA	NA	Yes	NA	1KG-ONT	No	NA	NA	NA	NA	NA	NA
chr4:49286127	chr4-49286127-allele533663-143	INS	142	NA	0.0,0.005763688760806916,0.0,0.006958250497017893,0.0	0.00133056	NA	NA	NA	NA	NA	NA	NA	NA	NA	Yes	NA	HPRC,HGSVC	No	NA	NA	NA	NA	NA	NA
chr4:49286133	chr4-49286133-allele533665-583	INS	582	NA	0.0,0.007204610951008645,0.005952380952380952,0.0009940357852882703,0.003067484662576687	0.0022576	NA	NA	NA	NA	NA	NA	NA	NA	NA	Yes	NA	No	No	NA	NA	NA	NA	NA	NA
chr4:49286182	chr4-49286182-allele533668-145	INS	144	NA	0.0007564296520423601,0.011527377521613832,0.001984126984126984,0.0019880715705765406,0.0081799591002045	0.00209668	NA	NA	NA	NA	NA	NA	NA	NA	NA	Yes	NA	HPRC,HGSVC	No	NA	NA	NA	NA	NA	NA
chr4:49286419	chr4-49286419-allele533686-1024	INS	1023	NA	0.0007564296520423601,0.005763688760806916,0.000992063492063492,0.0019880715705765406,0.003067484662576687	0.000360376	NA	NA	NA	NA	NA	NA	NA	NA	enhancer	Yes	NA	HGSVC	No	NA	NA	NA	NA	NA	NA
chr4:49289868	chr4-49289868-allele533899-324	INS	323	NA	0.0,0.0,0.00992063492063492,0.0,0.0	0.00133282	NA	NA	NA	NA	NA	NA	NA	NA	NA	Yes	NA	No	No	NA	NA	NA	NA	NA	NA
chr4:49292123	chr4-49292123-allele534078-1	DEL	144	NA	0.01739788199697428,0.1484149855907781,0.041666666666666664,0.13320079522862824,0.07975460122699386	0.0432651	NA	NA	NA	NA	NA	NA	NA	NA	enhancer	Yes	NA	HPRC,HGSVC	No	NA	NA	NA	NA	NA	NA
chr4:49292146	chr4-49292146-allele534080-148	INS	147	NA	0.03252647503782148,0.15706051873198848,0.08630952380952381,0.11829025844930417,0.1032719836400818	0.0373129	NA	NA	NA	NA	NA	NA	NA	NA	enhancer	Yes	NA	1KG-ONT	No	NA	NA	NA	NA	NA	NA
chr4:49292146	chr4-49292146-allele534081-148	INS	147	NA	0.0007564296520423601,0.0,0.000992063492063492,0.0,0.0	NA	NA	NA	NA	NA	NA	NA	NA	NA	enhancer	Yes	NA	1KG-ONT	No	NA	NA	NA	NA	NA	NA
chr4:49292166	chr4-49292166-allele534085-439	INS	438	NA	0.0015128593040847202,0.005763688760806916,0.000992063492063492,0.011928429423459244,0.0010224948875255625	0.000864074	NA	NA	NA	NA	NA	NA	NA	NA	enhancer	Yes	NA	No	No	NA	NA	NA	NA	NA	NA
chr4:49292620	chr4-49292620-allele534107-292	INS	291	NA	0.0,0.012968299711815562,0.002976190476190476,0.006958250497017893,0.0	0.00288962	NA	NA	NA	NA	NA	NA	NA	NA	enhancer	Yes	NA	1KG-ONT	No	NA	NA	NA	NA	NA	NA
chr4:49296014	chr4-49296014-allele534352-321	INS	320	NA	0.0007564296520423601,0.007204610951008645,0.0,0.004970178926441352,0.007157464212678937	0.00156206	NA	NA	NA	NA	NA	NA	NA	NA	enhancer	Yes	NA	HGSVC	No	NA	NA	NA	NA	NA	NA
chr4:49298275	chr4-49298275-allele534534-1	DEL	147	NA	0.0,0.001440922190201729,0.00496031746031746,0.0,0.0	0.000422056	NA	NA	NA	NA	NA	NA	NA	NA	enhancer	Yes	NA	HPRC,HGSVC	No	NA	NA	NA	NA	NA	NA
chr4:49298373	chr4-49298373-allele534544-439	INS	438	NA	0.0015128593040847202,0.01729106628242075,0.003968253968253968,0.0536779324055666,0.016359918200409	0.0129555	NA	NA	NA	NA	NA	NA	NA	NA	enhancer	Yes	NA	1KG-ONT	No	NA	NA	NA	NA	NA	NA
chr4:49298402	chr4-49298402-allele534546-720	INS	719	NA	0.0,0.008645533141210375,0.0,0.0009940357852882703,0.0	0.000778337	NA	NA	NA	NA	NA	NA	NA	NA	enhancer	Yes	NA	No	No	NA	NA	NA	NA	NA	NA
chr4:49298407	chr4-49298407-allele534549-145	INS	144	NA	0.0,0.037463976945244955,0.008928571428571428,0.02286282306163022,0.011247443762781187	0.0121771	NA	NA	NA	NA	NA	NA	NA	NA	enhancer	Yes	NA	HPRC,HGSVC,1KG-ONT	No	NA	NA	NA	NA	NA	NA
chr4:49298414	chr4-49298414-allele534553-145	INS	144	NA	0.0,0.0,0.0,0.0009940357852882703,0.0	NA	NA	NA	NA	NA	NA	NA	NA	NA	enhancer	Yes	NA	HPRC,HGSVC,1KG-ONT	No	NA	NA	NA	NA	NA	NA
chr4:49298414	chr4-49298414-allele534556-145	INS	144	NA	0.0,0.001440922190201729,0.002976190476190476,0.0,0.0	0.000224143	NA	NA	NA	NA	NA	NA	NA	NA	enhancer	Yes	NA	HPRC,HGSVC,1KG-ONT	No	NA	NA	NA	NA	NA	NA
chr4:49298414	chr4-49298414-allele534555-148	INS	147	NA	0.0,0.002881844380403458,0.0,0.0,0.0	NA	NA	NA	NA	NA	NA	NA	NA	NA	enhancer	Yes	NA	HPRC,HGSVC,1KG-ONT	No	NA	NA	NA	NA	NA	NA
chr4:49298414	chr4-49298414-allele534551-145	INS	144	NA	0.7140695915279879,0.2881844380403458,0.6795634920634921,0.3111332007952286,0.5122699386503068	0.118632	NA	NA	NA	NA	NA	NA	NA	NA	enhancer	Yes	NA	HPRC,HGSVC,1KG-ONT	No	NA	NA	NA	NA	NA	NA
chr4:49298440	chr4-49298440-allele534560-295	INS	294	NA	0.0,0.002881844380403458,0.003968253968253968,0.0009940357852882703,0.003067484662576687	0.00133282	NA	NA	NA	NA	NA	NA	NA	NA	enhancer	Yes	NA	No	No	NA	NA	NA	NA	NA	NA
chr4:49298451	chr4-49298451-allele534562-436	INS	435	NA	0.0,0.008645533141210375,0.0,0.010934393638170975,0.002044989775051125	0.00288962	NA	NA	NA	NA	NA	NA	NA	NA	enhancer	Yes	NA	1KG-ONT	No	NA	NA	NA	NA	NA	NA
chr4:49298451	chr4-49298451-allele534563-727	INS	726	NA	0.0007564296520423601,0.0,0.001984126984126984,0.0,0.0	NA	NA	NA	NA	NA	NA	NA	NA	NA	enhancer	Yes	NA	No	No	NA	NA	NA	NA	NA	NA
chr4:49298456	chr4-49298456-allele534564-147	INS	146	NA	0.0,0.008645533141210375,0.0,0.0019880715705765406,0.0	0.000834484	NA	NA	NA	NA	NA	NA	NA	NA	enhancer	Yes	NA	HPRC,HGSVC,1KG-ONT	No	NA	NA	NA	NA	NA	NA
chr4:49302150	chr4-49302150-allele534819-320	INS	319	NA	0.0,0.005763688760806916,0.0,0.0,0.0	0.000224143	NA	NA	NA	NA	NA	NA	NA	NA	NA	Yes	NA	HGSVC	No	NA	NA	NA	NA	NA	NA
chr4:49302810	chr4-49302810-allele534875-1	DEL	90	NA	0.0007564296520423601,0.0,0.0,0.0019880715705765406,0.003067484662576687	NA	NA	NA	NA	NA	NA	NA	NA	NA	NA	Yes	NA	No	No	NA	NA	NA	NA	NA	NA
chr4:49304411	chr4-49304411-allele534997-1	DEL	291	NA	0.0,0.0,0.001984126984126984,0.0,0.0	NA	NA	NA	NA	NA	NA	NA	NA	NA	enhancer	Yes	NA	HPRC,HGSVC	No	NA	NA	NA	NA	NA	NA
chr4:49304472	chr4-49304472-allele535003-1	DEL	144	NA	0.0007564296520423601,0.0,0.00496031746031746,0.0009940357852882703,0.002044989775051125	4.4099e-05	NA	NA	NA	NA	NA	NA	NA	NA	NA	Yes	NA	HGSVC,1KG-ONT	No	NA	NA	NA	NA	NA	NA
chr4:49304685	chr4-49304685-allele535021-145	INS	144	NA	0.0,0.001440922190201729,0.0,0.0,0.0010224948875255625	NA	NA	NA	NA	NA	NA	NA	NA	NA	NA	Yes	NA	No	No	NA	NA	NA	NA	NA	NA
chr4:49305055	chr4-49305055-allele535043-292	INS	291	NA	0.0037821482602118004,0.012968299711815562,0.003968253968253968,0.02385685884691849,0.010224948875255624	0.00335919	NA	NA	NA	NA	NA	NA	NA	NA	enhancer	Yes	NA	1KG-ONT	No	NA	NA	NA	NA	NA	NA
chr4:49308570	chr4-49308570-allele535311-1	DEL	743	NA	0.0007564296520423601,0.010086455331412104,0.0,0.004970178926441352,0.002044989775051125	0.00103615	NA	NA	NA	NA	NA	NA	NA	NA	enhancer	Yes	NA	No	No	NA	NA	NA	NA	NA	NA
chr4:49310952	chr4-49310952-allele535479-295	INS	294	NA	0.0226928895612708,0.07780979827089338,0.034722222222222224,0.03777335984095427,0.028629856850715747	0.00465019	NA	NA	NA	NA	NA	NA	NA	NA	NA	Yes	NA	HPRC,HGSVC,1KG-ONT	No	NA	NA	NA	NA	NA	NA
chr4:49316370	chr4-49316370-allele535880-148	INS	147	NA	0.0030257186081694403,0.0,0.003968253968253968,0.0,0.0	0.000667154	NA	NA	NA	NA	NA	NA	NA	NA	NA	Yes	NA	HGSVC,1KG-ONT	No	NA	NA	NA	NA	NA	NA
chr4:49323162	chr4-49323162-allele536432-1	DEL	732	NA	0.0,0.0,0.0,0.0,0.0010224948875255625	NA	NA	NA	NA	NA	NA	NA	NA	NA	NA	Yes	NA	HGSVC,1KG-ONT	No	NA	NA	NA	NA	NA	NA
chr4:49323236	chr4-49323236-allele536436-1	DEL	291	NA	0.0007564296520423601,0.004322766570605188,0.01488095238095238,0.002982107355864811,0.0010224948875255625	0.0024563	NA	NA	NA	NA	NA	NA	NA	NA	NA	Yes	NA	HPRC	No	NA	NA	NA	NA	NA	NA
chr4:49323604	chr4-49323604-allele536461-1	DEL	6460	NA	0.0,0.0,0.000992063492063492,0.004970178926441352,0.003067484662576687	0.00114796	NA	NA	NA	NA	NA	NA	NA	NA	CTCF_binding_site,enhancer	Yes	NA	No	No	NA	NA	NA	NA	NA	NA
chr4:49323748	chr4-49323748-allele536471-1	DEL	147	NA	0.0,0.0,0.000992063492063492,0.0,0.0	NA	NA	NA	NA	NA	NA	NA	NA	NA	NA	Yes	NA	No	No	NA	NA	NA	NA	NA	NA
chr4:49330008	chr4-49330008-allele536902-583	INS	582	NA	0.0,0.0,0.00992063492063492,0.002982107355864811,0.002044989775051125	0.0022576	NA	NA	NA	NA	NA	NA	NA	NA	enhancer	Yes	NA	1KG-ONT	No	NA	NA	NA	NA	NA	NA
chr4:49332670	chr4-49332670-allele536965-1	DEL	860	NA	0.0,0.0,0.001984126984126984,0.0,0.0	NA	NA	NA	NA	NA	NA	NA	NA	NA	NA	Yes	NA	No	No	NA	NA	NA	NA	NA	NA
chr4:49334727	chr4-49334727-allele536980-1	DEL	58	NA	0.0015128593040847202,0.0,0.0,0.0,0.002044989775051125	7.61513e-05	NA	NA	NA	NA	NA	NA	NA	NA	enhancer	Yes	NA	HGSVC	No	NA	NA	NA	NA	NA	NA
chr4:49489169	chr4-49489169-allele537029-73	INS	72	NA	0.0007564296520423601,0.0,0.0,0.0,0.0	0.000918741	NA	NA	NA	NA	NA	NA	NA	NA	NA	Yes	NA	No	No	NA	NA	NA	NA	NA	NA
chr4:49489169	chr4-49489169-allele537016-75	INS	74	NA	0.0007564296520423601,0.0,0.0,0.0,0.0	0.000918741	NA	NA	NA	NA	NA	NA	NA	NA	NA	Yes	NA	No	No	NA	NA	NA	NA	NA	NA
chr4:49489171	chr4-49489171-allele537032-69	INS	68	NA	0.00529500756429652,0.0,0.0,0.0,0.0	0.00947665	NA	NA	NA	NA	NA	NA	NA	NA	NA	Yes	NA	No	No	NA	NA	NA	NA	NA	NA
chr4:49489171	chr4-49489171-allele537033-67	INS	66	NA	0.0007564296520423601,0.0,0.0,0.0,0.0	0.000918741	NA	NA	NA	NA	NA	NA	NA	NA	NA	Yes	NA	No	No	NA	NA	NA	NA	NA	NA
chr4:49510097	chr4-49510097-allele537425-6301	INS	6300	NA	0.0,0.005763688760806916,0.0,0.0009940357852882703,0.0	0.000203029	NA	NA	NA	NA	NA	NA	NA	NA	NA	Yes	NA	No	No	NA	NA	NA	NA	NA	NA
chr4:49511019	chr4-49511019-allele537469-320	INS	319	NA	0.0015128593040847202,0.01729106628242075,0.0,0.004970178926441352,0.0	0.000758343	NA	NA	NA	NA	NA	NA	NA	NA	enhancer	Yes	NA	No	No	NA	NA	NA	NA	NA	NA
chr4:49514318	chr4-49514318-allele537580-1	DEL	876	NA	0.0,0.0,0.0,0.0,0.002044989775051125	NA	NA	NA	NA	NA	NA	NA	NA	NA	NA	Yes	NA	No	No	NA	NA	NA	NA	NA	NA
chr4:49514662	chr4-49514662-allele537591-1	DEL	147	NA	0.0,0.010086455331412104,0.0,0.0,0.002044989775051125	0.00114796	NA	NA	NA	NA	NA	NA	NA	NA	NA	Yes	NA	HPRC,1KG-ONT	No	NA	NA	NA	NA	NA	NA
chr4:49514872	chr4-49514872-allele537598-1	DEL	144	NA	0.0037821482602118004,0.01729106628242075,0.00992063492063492,0.016898608349900597,0.012269938650306749	0.0039424	NA	NA	NA	NA	NA	NA	NA	NA	NA	Yes	NA	HPRC,1KG-ONT	No	NA	NA	NA	NA	NA	NA
chr4:49515036	chr4-49515036-allele537606-289	INS	288	NA	0.0,0.0,0.0,0.0,0.00408997955010225	0.000224143	NA	NA	NA	NA	NA	NA	NA	NA	NA	Yes	NA	HPRC,HGSVC	No	NA	NA	NA	NA	NA	NA
chr4:49515194	chr4-49515194-allele537619-1	DEL	147	NA	0.0416036308623298,0.07492795389048991,0.13194444444444445,0.05069582504970179,0.08077709611451943	0.0133623	NA	NA	NA	NA	NA	NA	NA	NA	NA	Yes	NA	HPRC,1KG-ONT	No	NA	NA	NA	NA	NA	NA
chr4:49517706	chr4-49517706-allele537747-1	DEL	833	NA	0.006051437216338881,0.008645533141210375,0.041666666666666664,0.009940357852882704,0.05214723926380368	0.0114429	NA	NA	NA	NA	NA	NA	NA	NA	NA	Yes	NA	HPRC	No	NA	NA	NA	NA	NA	NA
chr4:49526428	chr4-49526428-allele537970-110	INS	109	NA	0.024962178517397883,0.03025936599423631,0.028769841269841268,0.0536779324055666,0.07157464212678936	0.00549501	NA	NA	NA	NA	NA	NA	NA	NA	NA	Yes	NA	HPRC,HGSVC,1KG-ONT	No	NA	NA	NA	NA	NA	NA
chr4:49526428	chr4-49526428-allele537969-99	INS	98	NA	0.0,0.005763688760806916,0.00496031746031746,0.0009940357852882703,0.0010224948875255625	0.00151771	NA	NA	NA	NA	NA	NA	NA	NA	NA	Yes	NA	HPRC,HGSVC,1KG-ONT	No	NA	NA	NA	NA	NA	NA
chr4:49532502	chr4-49532502-allele538178-1	DEL	103	NA	0.09152798789712557,0.0893371757925072,0.047619047619047616,0.12922465208747516,0.10224948875255624	NA	NA	NA	NA	NA	NA	NA	NA	NA	NA	Yes	NA	No	No	NA	NA	NA	NA	NA	NA
chr4:49545927	chr4-49545927-allele538645-1	DEL	970	NA	0.0030257186081694403,0.001440922190201729,0.000992063492063492,0.0019880715705765406,0.003067484662576687	NA	NA	NA	NA	NA	NA	NA	NA	NA	NA	Yes	NA	No	No	NA	NA	NA	NA	NA	NA
chr4:49547112	chr4-49547112-allele538668-1	DEL	71	NA	0.0,0.0,0.0,0.006958250497017893,0.0	0.000631316	NA	NA	NA	NA	NA	NA	NA	NA	NA	Yes	NA	No	No	NA	NA	NA	NA	NA	NA
chr4:49554692	chr4-49554692-allele538879-339	INS	338	NA	0.00529500756429652,0.002881844380403458,0.00496031746031746,0.05069582504970179,0.0	0.00349934	NA	NA	NA	NA	NA	NA	NA	NA	NA	Yes	NA	HGSVC	No	NA	NA	NA	NA	NA	NA
chr4:49561805	chr4-49561805-allele539082-77	INS	76	NA	0.0022692889561270802,0.002881844380403458,0.005952380952380952,0.008946322067594433,0.0010224948875255625	0.000257155	NA	NA	NA	NA	NA	NA	NA	NA	NA	Yes	NA	HGSVC,1KG-ONT	No	NA	NA	NA	NA	NA	NA
chr4:49566146	chr4-49566146-allele539296-1	DEL	59	NA	0.0832072617246596,0.10086455331412104,0.07242063492063493,0.08250497017892644,0.07566462167689161	NA	NA	NA	NA	NA	NA	NA	NA	NA	NA	Yes	NA	HGSVC,1KG-ONT	No	NA	NA	NA	NA	NA	NA
chr4:49575990	chr4-49575990-allele539815-162	INS	161	NA	0.1838124054462935,0.11671469740634005,0.11805555555555555,0.08449304174950298,0.1329243353783231	0.0214046	NA	NA	NA	NA	NA	NA	NA	NA	NA	Yes	NA	No	No	NA	NA	NA	NA	NA	NA
chr4:49583598	chr4-49583598-allele540206-130	INS	129	NA	0.00529500756429652,0.02881844380403458,0.03373015873015873,0.041749502982107355,0.005112474437627812	0.0108794	NA	NA	NA	NA	NA	NA	NA	NA	NA	Yes	NA	HGSVC,1KG-ONT	No	NA	NA	NA	NA	NA	NA
chr4:49583618	chr4-49583618-allele540208-134	INS	133	NA	0.012859304084720122,0.007204610951008645,0.03273809523809524,0.002982107355864811,0.006134969325153374	NA	NA	NA	NA	NA	NA	NA	NA	NA	NA	Yes	NA	HGSVC,1KG-ONT	No	NA	NA	NA	NA	NA	NA
chr4:49587891	chr4-49587891-allele540383-1	DEL	254	NA	0.02042360060514372,0.005763688760806916,0.0,0.0019880715705765406,0.0	0.0260267	NA	NA	NA	NA	NA	NA	NA	NA	NA	Yes	NA	No	No	NA	NA	NA	NA	NA	NA
chr4:49592875	chr4-49592875-allele540525-1	DEL	2813	NA	0.08774583963691376,0.04178674351585014,0.030753968253968252,0.04771371769383698,0.06850715746421268	0.0141288	NA	NA	NA	NA	NA	NA	NA	NA	NA	Yes	NA	HPRC,HGSVC,1KG-ONT	No	NA	NA	NA	NA	NA	NA
chr4:49592915	chr4-49592915-allele540526-1	DEL	2861	NA	0.15582450832072617,0.16138328530259366,0.18948412698412698,0.16003976143141152,0.23517382413087934	0.003052	NA	NA	NA	NA	NA	NA	NA	NA	NA	Yes	NA	HPRC,HGSVC,1KG-ONT	No	NA	NA	NA	NA	NA	NA
chr4:49595837	chr4-49595837-allele540581-1	DEL	92	NA	0.0022692889561270802,0.0,0.01488095238095238,0.0,0.002044989775051125	7.46919e-05	NA	NA	NA	NA	NA	NA	NA	NA	NA	Yes	NA	No	No	NA	NA	NA	NA	NA	NA
chr4:49596422	chr4-49596422-allele540599-1	DEL	191	NA	0.0007564296520423601,0.0,0.01488095238095238,0.0,0.0	0.00108137	NA	NA	NA	NA	NA	NA	NA	NA	NA	Yes	NA	No	No	NA	NA	NA	NA	NA	NA
chr4:49601221	chr4-49601221-allele540699-155	INS	154	NA	0.0,0.010086455331412104,0.015873015873015872,0.006958250497017893,0.009202453987730062	0.00665494	NA	NA	NA	NA	NA	NA	NA	NA	NA	Yes	NA	HGSVC	No	NA	NA	NA	NA	NA	NA
chr4:49601221	chr4-49601221-allele540700-1	DEL	154	NA	0.0,0.0,0.002976190476190476,0.0,0.002044989775051125	0.000408842	NA	NA	NA	NA	NA	NA	NA	NA	NA	Yes	NA	No	No	NA	NA	NA	NA	NA	NA
chr4:49601535	chr4-49601535-allele540708-1	DEL	100	NA	0.0022692889561270802,0.007204610951008645,0.00496031746031746,0.006958250497017893,0.003067484662576687	0.000443353	NA	NA	NA	NA	NA	NA	NA	NA	NA	Yes	NA	No	No	NA	NA	NA	NA	NA	NA
chr4:49604782	chr4-49604782-allele540797-1	DEL	89	NA	0.1361573373676248,0.4510086455331412,0.3263888888888889,0.5357852882703777,0.21267893660531698	0.123898	NA	NA	NA	NA	NA	NA	NA	NA	NA	Yes	NA	HPRC,HGSVC,1KG-ONT	No	NA	NA	NA	NA	NA	NA
chr4:49607370	chr4-49607370-allele540920-1	DEL	124	NA	0.9803328290468987,0.9740634005763689,0.9424603174603174,0.9801192842942346,0.9805725971370143	0.00185412	NA	NA	NA	NA	NA	NA	NA	NA	NA	Yes	NA	HPRC,HGSVC,1KG-ONT	No	NA	NA	NA	NA	NA	NA
chr4:49607407	chr4-49607407-allele540923-1	DEL	125	NA	0.0030257186081694403,0.0,0.013888888888888888,0.0019880715705765406,0.0	NA	NA	NA	NA	NA	NA	NA	NA	NA	NA	Yes	NA	HPRC,HGSVC,1KG-ONT	No	NA	NA	NA	NA	NA	NA
chr4:49609424	chr4-49609424-allele540988-1	DEL	311	NA	0.0007564296520423601,0.01585014409221902,0.000992063492063492,0.003976143141153081,0.0	0.00108242	NA	NA	NA	NA	NA	NA	NA	NA	NA	Yes	NA	No	No	NA	NA	NA	NA	NA	NA
chr4:49631823	chr4-49631823-allele541779-299	INS	298	NA	0.015128593040847202,0.012968299711815562,0.006944444444444444,0.008946322067594433,0.002044989775051125	0.00254138	NA	NA	NA	NA	NA	NA	NA	NA	NA	No	NA	HPRC,HGSVC,1KG-ONT	No	NA	NA	NA	NA	NA	NA
chr4:49631825	chr4-49631825-allele541784-294	INS	293	NA	0.00680786686838124,0.002881844380403458,0.008928571428571428,0.0009940357852882703,0.0081799591002045	NA	NA	NA	NA	NA	NA	NA	NA	NA	NA	No	NA	HPRC,HGSVC,1KG-ONT	No	NA	NA	NA	NA	NA	NA
chr4:49631825	chr4-49631825-allele541782-309	INS	308	NA	0.07715582450832073,0.2838616714697406,0.14186507936507936,0.24254473161033796,0.10633946830265849	0.0432651	NA	NA	NA	NA	NA	NA	NA	NA	NA	No	NA	HPRC,HGSVC,1KG-ONT	No	NA	NA	NA	NA	NA	NA
chr4:49631825	chr4-49631825-allele541786-304	INS	303	NA	0.0015128593040847202,0.0,0.0,0.0,0.0	0.00234988	NA	NA	NA	NA	NA	NA	NA	NA	NA	No	NA	HPRC,HGSVC,1KG-ONT	No	NA	NA	NA	NA	NA	NA
chr4:49631825	chr4-49631825-allele541790-304	INS	303	NA	0.0,0.0,0.000992063492063492,0.0,0.0	NA	NA	NA	NA	NA	NA	NA	NA	NA	NA	No	NA	HPRC,HGSVC,1KG-ONT	No	NA	NA	NA	NA	NA	NA
chr4:49631825	chr4-49631825-allele541803-309	INS	308	NA	0.0,0.001440922190201729,0.0,0.0,0.0	NA	NA	NA	NA	NA	NA	NA	NA	NA	NA	No	NA	HPRC,HGSVC,1KG-ONT	No	NA	NA	NA	NA	NA	NA
chr4:49631825	chr4-49631825-allele541788-319	INS	318	NA	0.0030257186081694403,0.001440922190201729,0.001984126984126984,0.0019880715705765406,0.0	0.000263486	NA	NA	NA	NA	NA	NA	NA	NA	NA	No	NA	HPRC,HGSVC,1KG-ONT	No	NA	NA	NA	NA	NA	NA
chr4:49631825	chr4-49631825-allele541792-309	INS	308	NA	0.0022692889561270802,0.0,0.001984126984126984,0.0,0.0	0.000980669	NA	NA	NA	NA	NA	NA	NA	NA	NA	No	NA	HPRC,HGSVC,1KG-ONT	No	NA	NA	NA	NA	NA	NA
chr4:49631825	chr4-49631825-allele541804-309	INS	308	NA	0.0015128593040847202,0.0,0.00992063492063492,0.0,0.0	NA	NA	NA	NA	NA	NA	NA	NA	NA	NA	No	NA	HPRC,HGSVC,1KG-ONT	No	NA	NA	NA	NA	NA	NA
chr4:49631825	chr4-49631825-allele541802-319	INS	318	NA	0.0,0.001440922190201729,0.0,0.0,0.002044989775051125	3.94758e-05	NA	NA	NA	NA	NA	NA	NA	NA	NA	No	NA	HPRC,HGSVC,1KG-ONT	No	NA	NA	NA	NA	NA	NA
chr4:49631825	chr4-49631825-allele541798-314	INS	313	NA	0.0,0.0,0.0,0.0,0.0010224948875255625	NA	NA	NA	NA	NA	NA	NA	NA	NA	NA	No	NA	HPRC,HGSVC,1KG-ONT	No	NA	NA	NA	NA	NA	NA
chr4:49631825	chr4-49631825-allele541783-299	INS	298	NA	0.02042360060514372,0.001440922190201729,0.003968253968253968,0.0019880715705765406,0.0	0.0243863	NA	NA	NA	NA	NA	NA	NA	NA	NA	No	NA	HPRC,HGSVC,1KG-ONT	No	NA	NA	NA	NA	NA	NA
chr4:49631825	chr4-49631825-allele541791-314	INS	313	NA	0.0007564296520423601,0.001440922190201729,0.0,0.0,0.0	NA	NA	NA	NA	NA	NA	NA	NA	NA	NA	No	NA	HPRC,HGSVC,1KG-ONT	No	NA	NA	NA	NA	NA	NA
chr4:49631825	chr4-49631825-allele541787-299	INS	298	NA	0.0022692889561270802,0.0,0.000992063492063492,0.0009940357852882703,0.0	0.000980669	NA	NA	NA	NA	NA	NA	NA	NA	NA	No	NA	HPRC,HGSVC,1KG-ONT	No	NA	NA	NA	NA	NA	NA
chr4:49632635	chr4-49632635-allele541887-56	INS	55	NA	0.0007564296520423601,0.0,0.0,0.0009940357852882703,0.00408997955010225	NA	NA	NA	NA	NA	NA	NA	NA	NA	NA	No	NA	No	No	NA	NA	NA	NA	NA	NA
chr4:49633414	chr4-49633414-allele541996-1	DEL	55	NA	0.015128593040847202,0.07636887608069164,0.10317460317460317,0.09045725646123261,0.05725971370143149	0.0361081	NA	NA	NA	NA	NA	NA	NA	NA	NA	No	NA	HPRC,HGSVC	No	NA	NA	NA	NA	NA	NA
chr4:49633419	chr4-49633419-allele541998-1	DEL	50	NA	0.007564296520423601,0.023054755043227664,0.023809523809523808,0.016898608349900597,0.02556237218813906	0.00539858	NA	NA	NA	NA	NA	NA	NA	NA	NA	No	NA	HPRC,HGSVC	No	NA	NA	NA	NA	NA	NA
chr4:49633937	chr4-49633937-allele542082-71	INS	70	NA	0.0007564296520423601,0.001440922190201729,0.00496031746031746,0.0019880715705765406,0.0	4.4099e-05	NA	NA	NA	NA	NA	NA	NA	NA	NA	No	NA	HGSVC	No	NA	NA	NA	NA	NA	NA
chr4:49634005	chr4-49634005-allele542128-76	INS	75	NA	0.0,0.0,0.00496031746031746,0.006958250497017893,0.005112474437627812	0.00250661	NA	NA	NA	NA	NA	NA	NA	NA	NA	No	NA	HGSVC	No	NA	NA	NA	NA	NA	NA
chr4:49634324	chr4-49634324-allele542183-51	INS	50	NA	0.0,0.0,0.003968253968253968,0.0,0.0	0.000224143	NA	NA	NA	NA	NA	NA	NA	NA	NA	No	NA	HGSVC	No	NA	NA	NA	NA	NA	NA
chr4:49635524	chr4-49635524-allele542368-1	DEL	50	NA	0.0030257186081694403,0.001440922190201729,0.002976190476190476,0.011928429423459244,0.0	NA	NA	NA	NA	NA	NA	NA	NA	NA	NA	No	NA	HPRC	No	NA	NA	NA	NA	NA	NA
chr4:49635636	chr4-49635636-allele542402-53	INS	52	NA	0.0007564296520423601,0.0,0.0,0.0,0.007157464212678937	NA	NA	NA	NA	NA	NA	NA	NA	NA	NA	No	NA	No	No	NA	NA	NA	NA	NA	NA
chr4:49636570	chr4-49636570-allele542510-5790	INS	5789	NA	0.0,0.002881844380403458,0.0,0.003976143141153081,0.0010224948875255625	0.000631316	NA	NA	NA	NA	NA	NA	NA	NA	NA	No	NA	No	No	NA	NA	NA	NA	NA	NA
chr4:49637304	chr4-49637304-allele542595-475	INS	474	NA	0.0015128593040847202,0.0,0.0,0.0,0.0	0.00234988	NA	NA	NA	NA	NA	NA	NA	NA	NA	No	NA	HGSVC	No	NA	NA	NA	NA	NA	NA
chr4:49637680	chr4-49637680-allele542656-51	INS	50	NA	0.0015128593040847202,0.0,0.007936507936507936,0.0009940357852882703,0.0081799591002045	0.000486851	NA	NA	NA	NA	NA	NA	NA	NA	NA	No	NA	HGSVC	No	NA	NA	NA	NA	NA	NA
chr4:49638220	chr4-49638220-allele542719-56	INS	55	NA	0.0037821482602118004,0.001440922190201729,0.026785714285714284,0.008946322067594433,0.011247443762781187	0.00346354	NA	NA	NA	NA	NA	NA	NA	NA	NA	No	NA	No	No	NA	NA	NA	NA	NA	NA
chr4:49638220	chr4-49638220-allele542734-51	INS	50	NA	0.0007564296520423601,0.0,0.0,0.003976143141153081,0.0	NA	NA	NA	NA	NA	NA	NA	NA	NA	NA	No	NA	No	No	NA	NA	NA	NA	NA	NA
chr4:49638376	chr4-49638376-allele542756-1430	INS	1429	NA	0.00529500756429652,0.05043227665706052,0.005952380952380952,0.015904572564612324,0.011247443762781187	0.00520267	NA	NA	NA	NA	NA	NA	NA	NA	NA	No	NA	HGSVC	No	NA	NA	NA	NA	NA	NA
chr4:49638504	chr4-49638504-allele542774-96	INS	95	NA	0.0007564296520423601,0.005763688760806916,0.0,0.003976143141153081,0.0	NA	NA	NA	NA	NA	NA	NA	NA	NA	NA	No	NA	HGSVC	No	NA	NA	NA	NA	NA	NA
chr4:49638844	chr4-49638844-allele542819-502	INS	501	NA	0.0030257186081694403,0.040345821325648415,0.01488095238095238,0.017892644135188866,0.023517382413087935	0.0106212	NA	NA	NA	NA	NA	NA	NA	NA	NA	No	NA	HGSVC	No	NA	NA	NA	NA	NA	NA
chr4:49638925	chr4-49638925-allele542840-95	INS	94	NA	0.0,0.0,0.0,0.0,0.0010224948875255625	NA	NA	NA	NA	NA	NA	NA	NA	NA	NA	No	NA	HGSVC	No	NA	NA	NA	NA	NA	NA
chr4:49638988	chr4-49638988-allele542845-241	INS	240	NA	0.0007564296520423601,0.020172910662824207,0.001984126984126984,0.0,0.013292433537832311	0.00372752	NA	NA	NA	NA	NA	NA	NA	NA	NA	No	NA	HGSVC	No	NA	NA	NA	NA	NA	NA
chr4:49638994	chr4-49638994-allele542849-126	INS	125	NA	0.0007564296520423601,0.0,0.0,0.0,0.0	0.000918741	NA	NA	NA	NA	NA	NA	NA	NA	NA	No	NA	HGSVC	No	NA	NA	NA	NA	NA	NA
chr4:49638994	chr4-49638994-allele542847-261	INS	260	NA	0.0007564296520423601,0.0,0.0,0.0,0.0	0.000918741	NA	NA	NA	NA	NA	NA	NA	NA	NA	No	NA	HGSVC	No	NA	NA	NA	NA	NA	NA
chr4:49638994	chr4-49638994-allele542846-126	INS	125	NA	0.0007564296520423601,0.0,0.0,0.0009940357852882703,0.0010224948875255625	NA	NA	NA	NA	NA	NA	NA	NA	NA	NA	No	NA	HGSVC	No	NA	NA	NA	NA	NA	NA
chr4:49638994	chr4-49638994-allele542848-126	INS	125	NA	0.0,0.004322766570605188,0.0,0.0,0.0	3.94758e-05	NA	NA	NA	NA	NA	NA	NA	NA	NA	No	NA	HGSVC	No	NA	NA	NA	NA	NA	NA
chr4:49638995	chr4-49638995-allele542851-126	INS	125	NA	0.0045385779122541605,0.053314121037463975,0.017857142857142856,0.04473161033797217,0.02147239263803681	0.0153203	NA	NA	NA	NA	NA	NA	NA	NA	NA	No	NA	HGSVC	No	NA	NA	NA	NA	NA	NA
chr4:49639048	chr4-49639048-allele542859-1	DEL	244	NA	0.0045385779122541605,0.010086455331412104,0.000992063492063492,0.006958250497017893,0.005112474437627812	NA	NA	NA	NA	NA	NA	NA	NA	NA	NA	No	NA	No	No	NA	NA	NA	NA	NA	NA
chr4:49639094	chr4-49639094-allele542863-1	DEL	204	NA	0.0,0.002881844380403458,0.0,0.003976143141153081,0.0	0.000593574	NA	NA	NA	NA	NA	NA	NA	NA	NA	No	NA	No	No	NA	NA	NA	NA	NA	NA
chr4:49639307	chr4-49639307-allele542909-51	INS	50	NA	0.00529500756429652,0.024495677233429394,0.010912698412698412,0.018886679920477135,0.013292433537832311	0.00395978	NA	NA	NA	NA	NA	NA	NA	NA	NA	No	NA	No	No	NA	NA	NA	NA	NA	NA
chr4:49639479	chr4-49639479-allele542940-66	INS	65	NA	0.0007564296520423601,0.010086455331412104,0.006944444444444444,0.003976143141153081,0.0	0.00157674	NA	NA	NA	NA	NA	NA	NA	NA	NA	No	NA	No	No	NA	NA	NA	NA	NA	NA
chr4:49639800	chr4-49639800-allele542998-116	INS	115	NA	0.0007564296520423601,0.0,0.0,0.0,0.0	0.000918741	NA	NA	NA	NA	NA	NA	NA	NA	NA	No	NA	HGSVC	No	NA	NA	NA	NA	NA	NA
chr4:49639881	chr4-49639881-allele543007-161	INS	160	NA	0.0015128593040847202,0.005763688760806916,0.003968253968253968,0.005964214711729622,0.0	0.000243074	NA	NA	NA	NA	NA	NA	NA	NA	NA	No	NA	HGSVC	No	NA	NA	NA	NA	NA	NA
chr4:49639882	chr4-49639882-allele543008-151	INS	150	NA	0.0,0.0,0.0,0.0,0.0010224948875255625	NA	NA	NA	NA	NA	NA	NA	NA	NA	NA	No	NA	HGSVC	No	NA	NA	NA	NA	NA	NA
chr4:49639884	chr4-49639884-allele543009-146	INS	145	NA	0.0030257186081694403,0.03170028818443804,0.010912698412698412,0.016898608349900597,0.018404907975460124	0.00764827	NA	NA	NA	NA	NA	NA	NA	NA	NA	No	NA	HGSVC	No	NA	NA	NA	NA	NA	NA
chr4:49639894	chr4-49639894-allele543019-136	INS	135	NA	0.0,0.0,0.000992063492063492,0.0019880715705765406,0.0	3.94758e-05	NA	NA	NA	NA	NA	NA	NA	NA	NA	No	NA	HGSVC	No	NA	NA	NA	NA	NA	NA
chr4:49639946	chr4-49639946-allele543026-105	INS	104	NA	0.0007564296520423601,0.005763688760806916,0.0,0.003976143141153081,0.0010224948875255625	9.6519e-05	NA	NA	NA	NA	NA	NA	NA	NA	NA	No	NA	HGSVC	No	NA	NA	NA	NA	NA	NA
chr4:49640104	chr4-49640104-allele543049-249	INS	248	NA	0.0,0.0,0.000992063492063492,0.0009940357852882703,0.0	NA	NA	NA	NA	NA	NA	NA	NA	NA	NA	No	NA	HGSVC	No	NA	NA	NA	NA	NA	NA
chr4:49640104	chr4-49640104-allele543048-265	INS	264	NA	0.0007564296520423601,0.0,0.0,0.0019880715705765406,0.0	NA	NA	NA	NA	NA	NA	NA	NA	NA	NA	No	NA	HGSVC	No	NA	NA	NA	NA	NA	NA
chr4:49640150	chr4-49640150-allele543064-86	INS	85	NA	0.0,0.012968299711815562,0.003968253968253968,0.0,0.0	0.00180841	NA	NA	NA	NA	NA	NA	NA	NA	NA	No	NA	HGSVC	No	NA	NA	NA	NA	NA	NA
chr4:49640150	chr4-49640150-allele543062-76	INS	75	NA	0.0007564296520423601,0.07060518731988473,0.007936507936507936,0.012922465208747515,0.005112474437627812	0.0119041	NA	NA	NA	NA	NA	NA	NA	NA	NA	No	NA	HGSVC	No	NA	NA	NA	NA	NA	NA
chr4:49640150	chr4-49640150-allele543063-71	INS	70	NA	0.0,0.01440922190201729,0.0,0.002982107355864811,0.0	0.00188759	NA	NA	NA	NA	NA	NA	NA	NA	NA	No	NA	HGSVC	No	NA	NA	NA	NA	NA	NA
chr4:49640150	chr4-49640150-allele543069-76	INS	75	NA	0.0007564296520423601,0.010086455331412104,0.0,0.0019880715705765406,0.0010224948875255625	NA	NA	NA	NA	NA	NA	NA	NA	NA	NA	No	NA	HGSVC	No	NA	NA	NA	NA	NA	NA
chr4:49640150	chr4-49640150-allele543071-81	INS	80	NA	0.0,0.0,0.006944444444444444,0.0019880715705765406,0.0	0.000690488	NA	NA	NA	NA	NA	NA	NA	NA	NA	No	NA	HGSVC	No	NA	NA	NA	NA	NA	NA
chr4:49640150	chr4-49640150-allele543066-76	INS	75	NA	0.0,0.002881844380403458,0.0,0.0009940357852882703,0.0	3.94758e-05	NA	NA	NA	NA	NA	NA	NA	NA	NA	No	NA	HGSVC	No	NA	NA	NA	NA	NA	NA
chr4:49640155	chr4-49640155-allele543072-1	DEL	100	NA	0.0,0.005763688760806916,0.013888888888888888,0.019880715705765408,0.011247443762781187	0.00827292	NA	NA	NA	NA	NA	NA	NA	NA	NA	No	NA	No	No	NA	NA	NA	NA	NA	NA
chr4:49640160	chr4-49640160-allele543073-1715	INS	1714	NA	0.0,0.0,0.0,0.0,0.006134969325153374	0.000593574	NA	NA	NA	NA	NA	NA	NA	NA	NA	No	NA	No	No	NA	NA	NA	NA	NA	NA
chr4:49641088	chr4-49641088-allele543212-1	DEL	155	NA	0.007564296520423601,0.001440922190201729,0.006944444444444444,0.006958250497017893,0.006134969325153374	NA	NA	NA	NA	NA	NA	NA	NA	NA	NA	No	NA	HPRC,HGSVC	No	NA	NA	NA	NA	NA	NA
chr4:49641407	chr4-49641407-allele543262-1	DEL	65	NA	0.0,0.007204610951008645,0.0,0.003976143141153081,0.0	0.000919236	NA	NA	NA	NA	NA	NA	NA	NA	NA	No	NA	HPRC,HGSVC	No	NA	NA	NA	NA	NA	NA
chr4:49641462	chr4-49641462-allele543270-1	DEL	110	NA	0.0,0.004322766570605188,0.003968253968253968,0.003976143141153081,0.0	0.00133056	NA	NA	NA	NA	NA	NA	NA	NA	NA	No	NA	HPRC,HGSVC	No	NA	NA	NA	NA	NA	NA
chr4:49641472	chr4-49641472-allele543271-1	DEL	120	NA	0.0226928895612708,0.01585014409221902,0.028769841269841268,0.007952286282306162,0.014314928425357873	0.000349262	NA	NA	NA	NA	NA	NA	NA	NA	NA	No	NA	HPRC,HGSVC	No	NA	NA	NA	NA	NA	NA
chr4:49641492	chr4-49641492-allele543277-1	DEL	90	NA	0.00680786686838124,0.005763688760806916,0.000992063492063492,0.005964214711729622,0.015337423312883436	NA	NA	NA	NA	NA	NA	NA	NA	NA	NA	No	NA	HPRC,HGSVC	No	NA	NA	NA	NA	NA	NA
chr4:49641497	chr4-49641497-allele543278-1	DEL	85	NA	0.00529500756429652,0.023054755043227664,0.027777777777777776,0.010934393638170975,0.007157464212678937	0.00435514	NA	NA	NA	NA	NA	NA	NA	NA	NA	No	NA	HPRC,HGSVC	No	NA	NA	NA	NA	NA	NA
chr4:49641502	chr4-49641502-allele543279-1	DEL	80	NA	0.0,0.02881844380403458,0.003968253968253968,0.002982107355864811,0.0010224948875255625	0.00451865	NA	NA	NA	NA	NA	NA	NA	NA	NA	No	NA	HPRC,HGSVC	No	NA	NA	NA	NA	NA	NA
chr4:49641582	chr4-49641582-allele543284-621	INS	620	NA	0.0,0.0,0.0,0.004970178926441352,0.002044989775051125	0.000778337	NA	NA	NA	NA	NA	NA	NA	NA	NA	No	NA	No	No	NA	NA	NA	NA	NA	NA
chr4:49641633	chr4-49641633-allele543288-1	DEL	85	NA	0.01361573373676248,0.0792507204610951,0.03670634920634921,0.03479125248508946,0.03374233128834356	0.0121693	NA	NA	NA	NA	NA	NA	NA	NA	NA	No	NA	HPRC,HGSVC	No	NA	NA	NA	NA	NA	NA
chr4:49641648	chr4-49641648-allele543291-1	DEL	70	NA	0.0,0.0,0.0,0.0019880715705765406,0.002044989775051125	0.000224143	NA	NA	NA	NA	NA	NA	NA	NA	NA	No	NA	HPRC,HGSVC	No	NA	NA	NA	NA	NA	NA
chr4:49642203	chr4-49642203-allele543375-2444	INS	2443	NA	0.0,0.012968299711815562,0.0,0.0,0.0	0.00114796	NA	NA	NA	NA	NA	NA	NA	NA	NA	No	NA	No	No	NA	NA	NA	NA	NA	NA
chr4:49642431	chr4-49642431-allele543430-76	INS	75	NA	0.0007564296520423601,0.05187319884726225,0.001984126984126984,0.02286282306163022,0.003067484662576687	0.00997186	NA	NA	NA	NA	NA	NA	NA	NA	NA	No	NA	HGSVC	No	NA	NA	NA	NA	NA	NA
chr4:49642432	chr4-49642432-allele543432-80	INS	79	NA	0.0,0.005763688760806916,0.0,0.0019880715705765406,0.0	0.000593574	NA	NA	NA	NA	NA	NA	NA	NA	NA	No	NA	HGSVC	No	NA	NA	NA	NA	NA	NA
chr4:49642441	chr4-49642441-allele543434-71	INS	70	NA	0.0,0.0,0.0,0.0009940357852882703,0.0	NA	NA	NA	NA	NA	NA	NA	NA	NA	NA	No	NA	HGSVC	No	NA	NA	NA	NA	NA	NA
chr4:49642570	chr4-49642570-allele543455-1	DEL	59	NA	0.0,0.0,0.0,0.0,0.0010224948875255625	NA	NA	NA	NA	NA	NA	NA	NA	NA	NA	No	NA	HPRC,HGSVC	No	NA	NA	NA	NA	NA	NA
chr4:49642613	chr4-49642613-allele543461-1	DEL	59	NA	0.0,0.001440922190201729,0.001984126984126984,0.0019880715705765406,0.0	0.000408842	NA	NA	NA	NA	NA	NA	NA	NA	NA	No	NA	HPRC,HGSVC	No	NA	NA	NA	NA	NA	NA
chr4:49642616	chr4-49642616-allele543462-1	DEL	55	NA	0.0,0.002881844380403458,0.0,0.0,0.0	NA	NA	NA	NA	NA	NA	NA	NA	NA	NA	No	NA	HPRC,HGSVC	No	NA	NA	NA	NA	NA	NA
chr4:49642616	chr4-49642616-allele543463-1	DEL	75	NA	0.0007564296520423601,0.011527377521613832,0.005952380952380952,0.006958250497017893,0.002044989775051125	0.00233611	NA	NA	NA	NA	NA	NA	NA	NA	NA	No	NA	HPRC,HGSVC	No	NA	NA	NA	NA	NA	NA
chr4:49642628	chr4-49642628-allele543465-1	DEL	50	NA	0.0022692889561270802,0.0,0.0,0.003976143141153081,0.003067484662576687	NA	NA	NA	NA	NA	NA	NA	NA	NA	NA	No	NA	HPRC,HGSVC	No	NA	NA	NA	NA	NA	NA
chr4:49642683	chr4-49642683-allele543483-91	INS	90	NA	0.0,0.0,0.0,0.0,0.002044989775051125	NA	NA	NA	NA	NA	NA	NA	NA	NA	NA	No	NA	HGSVC	No	NA	NA	NA	NA	NA	NA
chr4:49642683	chr4-49642683-allele543485-106	INS	105	NA	0.0,0.0,0.000992063492063492,0.0,0.0	NA	NA	NA	NA	NA	NA	NA	NA	NA	NA	No	NA	HPRC,HGSVC	No	NA	NA	NA	NA	NA	NA
chr4:49642683	chr4-49642683-allele543484-96	INS	95	NA	0.0,0.002881844380403458,0.001984126984126984,0.0,0.0	0.000224143	NA	NA	NA	NA	NA	NA	NA	NA	NA	No	NA	HGSVC	No	NA	NA	NA	NA	NA	NA
chr4:49642686	chr4-49642686-allele543494-101	INS	100	NA	0.0037821482602118004,0.0,0.0,0.005964214711729622,0.0	0.000452194	NA	NA	NA	NA	NA	NA	NA	NA	NA	No	NA	HPRC,HGSVC	No	NA	NA	NA	NA	NA	NA
chr4:49642686	chr4-49642686-allele543490-96	INS	95	NA	0.0037821482602118004,0.01585014409221902,0.0248015873015873,0.009940357852882704,0.002044989775051125	0.00350265	NA	NA	NA	NA	NA	NA	NA	NA	NA	No	NA	HGSVC	No	NA	NA	NA	NA	NA	NA
chr4:49642686	chr4-49642686-allele543488-91	INS	90	NA	0.0,0.0,0.0,0.0,0.0081799591002045	0.000577164	NA	NA	NA	NA	NA	NA	NA	NA	NA	No	NA	HGSVC	No	NA	NA	NA	NA	NA	NA
chr4:49642686	chr4-49642686-allele543492-111	INS	110	NA	0.0,0.0,0.0,0.0009940357852882703,0.0	NA	NA	NA	NA	NA	NA	NA	NA	NA	NA	No	NA	HPRC,HGSVC	No	NA	NA	NA	NA	NA	NA
chr4:49642687	chr4-49642687-allele543495-70	INS	69	NA	0.0022692889561270802,0.001440922190201729,0.001984126984126984,0.0019880715705765406,0.0	NA	NA	NA	NA	NA	NA	NA	NA	NA	NA	No	NA	HGSVC	No	NA	NA	NA	NA	NA	NA
chr4:49642691	chr4-49642691-allele543497-81	INS	80	NA	0.0030257186081694403,0.01729106628242075,0.0,0.004970178926441352,0.002044989775051125	NA	NA	NA	NA	NA	NA	NA	NA	NA	NA	No	NA	HGSVC	No	NA	NA	NA	NA	NA	NA
chr4:49642692	chr4-49642692-allele543499-80	INS	79	NA	0.0,0.0,0.001984126984126984,0.0,0.0010224948875255625	3.94758e-05	NA	NA	NA	NA	NA	NA	NA	NA	NA	No	NA	HGSVC	No	NA	NA	NA	NA	NA	NA
chr4:49642732	chr4-49642732-allele543511-121	INS	120	NA	0.0,0.0,0.0,0.0,0.009202453987730062	0.000804865	NA	NA	NA	NA	NA	NA	NA	NA	NA	No	NA	HPRC,HGSVC	No	NA	NA	NA	NA	NA	NA
chr4:49642761	chr4-49642761-allele543519-1	DEL	100	NA	0.0,0.008645533141210375,0.0,0.0,0.0	0.000593574	NA	NA	NA	NA	NA	NA	NA	NA	NA	No	NA	HPRC,HGSVC	No	NA	NA	NA	NA	NA	NA
chr4:49642765	chr4-49642765-allele543520-76	INS	75	NA	0.0,0.0,0.005952380952380952,0.0,0.0	0.000593574	NA	NA	NA	NA	NA	NA	NA	NA	NA	No	NA	HGSVC	No	NA	NA	NA	NA	NA	NA
chr4:49642770	chr4-49642770-allele543522-71	INS	70	NA	0.0,0.002881844380403458,0.001984126984126984,0.009940357852882704,0.0010224948875255625	0.0022576	NA	NA	NA	NA	NA	NA	NA	NA	NA	No	NA	HGSVC	No	NA	NA	NA	NA	NA	NA
chr4:49642787	chr4-49642787-allele543528-1	DEL	75	NA	0.0,0.0,0.005952380952380952,0.0,0.0	0.000593574	NA	NA	NA	NA	NA	NA	NA	NA	NA	No	NA	HPRC,HGSVC	No	NA	NA	NA	NA	NA	NA
chr4:49642807	chr4-49642807-allele543530-1	DEL	55	NA	0.0,0.0,0.001984126984126984,0.016898608349900597,0.0	0.00294382	NA	NA	NA	NA	NA	NA	NA	NA	NA	No	NA	HPRC,HGSVC	No	NA	NA	NA	NA	NA	NA
chr4:49643002	chr4-49643002-allele543552-1	DEL	55	NA	0.02193645990922844,0.020172910662824207,0.017857142857142856,0.03180914512922465,0.034764826175869123	NA	NA	NA	NA	NA	NA	NA	NA	NA	NA	No	NA	HPRC,HGSVC	No	NA	NA	NA	NA	NA	NA
chr4:49643233	chr4-49643233-allele543581-1	DEL	80	NA	0.007564296520423601,0.004322766570605188,0.003968253968253968,0.007952286282306162,0.0081799591002045	NA	NA	NA	NA	NA	NA	NA	NA	NA	NA	No	NA	HPRC,HGSVC	No	NA	NA	NA	NA	NA	NA
chr4:49643236	chr4-49643236-allele543582-1	DEL	75	NA	0.007564296520423601,0.053314121037463975,0.000992063492063492,0.020874751491053677,0.0	0.0017362	NA	NA	NA	NA	NA	NA	NA	NA	NA	No	NA	HPRC,HGSVC	No	NA	NA	NA	NA	NA	NA
chr4:49643249	chr4-49643249-allele543583-1	DEL	66	NA	0.0,0.0,0.003968253968253968,0.0,0.0	0.000224143	NA	NA	NA	NA	NA	NA	NA	NA	NA	No	NA	HPRC,HGSVC	No	NA	NA	NA	NA	NA	NA
chr4:49643694	chr4-49643694-allele543637-1	DEL	105	NA	0.0,0.008645533141210375,0.0,0.002982107355864811,0.0	0.00114796	NA	NA	NA	NA	NA	NA	NA	NA	NA	No	NA	HPRC,HGSVC	No	NA	NA	NA	NA	NA	NA
chr4:49643700	chr4-49643700-allele543640-1	DEL	75	NA	0.00832072617246596,0.018731988472622477,0.003968253968253968,0.013916500994035786,0.03067484662576687	0.00185173	NA	NA	NA	NA	NA	NA	NA	NA	NA	No	NA	HPRC,HGSVC	No	NA	NA	NA	NA	NA	NA
chr4:49643700	chr4-49643700-allele543639-1	DEL	70	NA	0.00680786686838124,0.005763688760806916,0.03869047619047619,0.018886679920477135,0.011247443762781187	0.00458607	NA	NA	NA	NA	NA	NA	NA	NA	NA	No	NA	HPRC,HGSVC	No	NA	NA	NA	NA	NA	NA
chr4:49643717	chr4-49643717-allele543642-1	DEL	94	NA	0.0,0.002881844380403458,0.001984126984126984,0.002982107355864811,0.0	0.000778337	NA	NA	NA	NA	NA	NA	NA	NA	NA	No	NA	HPRC,HGSVC	No	NA	NA	NA	NA	NA	NA
chr4:49644189	chr4-49644189-allele543697-126	INS	125	NA	0.0,0.0,0.0,0.0,0.005112474437627812	0.000203029	NA	NA	NA	NA	NA	NA	NA	NA	NA	No	NA	No	No	NA	NA	NA	NA	NA	NA
chr4:49644269	chr4-49644269-allele543704-1	DEL	110	NA	0.0,0.001440922190201729,0.0,0.0019880715705765406,0.015337423312883436	0.00269845	NA	NA	NA	NA	NA	NA	NA	NA	NA	No	NA	No	No	NA	NA	NA	NA	NA	NA
chr4:49645590	chr4-49645590-allele543894-1	DEL	1317	NA	0.00529500756429652,0.03170028818443804,0.003968253968253968,0.003976143141153081,0.006134969325153374	0.000640635	NA	NA	NA	NA	NA	NA	NA	NA	NA	No	NA	HGSVC	No	NA	NA	NA	NA	NA	NA
chr4:49645858	chr4-49645858-allele543928-189	INS	188	NA	0.0007564296520423601,0.004322766570605188,0.005952380952380952,0.008946322067594433,0.005112474437627812	0.00263684	NA	NA	NA	NA	NA	NA	NA	NA	NA	No	NA	No	No	NA	NA	NA	NA	NA	NA
chr4:49646369	chr4-49646369-allele544003-1	DEL	50	NA	0.0007564296520423601,0.004322766570605188,0.0,0.007952286282306162,0.0	0.000525255	NA	NA	NA	NA	NA	NA	NA	NA	NA	No	NA	HGSVC	No	NA	NA	NA	NA	NA	NA
chr4:49646562	chr4-49646562-allele544032-56	INS	55	NA	0.0,0.0,0.0,0.0,0.002044989775051125	NA	NA	NA	NA	NA	NA	NA	NA	NA	NA	No	NA	HGSVC	No	NA	NA	NA	NA	NA	NA
chr4:49646562	chr4-49646562-allele544030-56	INS	55	NA	0.0007564296520423601,0.0,0.0,0.003976143141153081,0.0010224948875255625	NA	NA	NA	NA	NA	NA	NA	NA	NA	NA	No	NA	HGSVC	No	NA	NA	NA	NA	NA	NA
chr4:49646562	chr4-49646562-allele544028-56	INS	55	NA	0.0007564296520423601,0.0,0.000992063492063492,0.0,0.0	NA	NA	NA	NA	NA	NA	NA	NA	NA	NA	No	NA	HGSVC	No	NA	NA	NA	NA	NA	NA
chr4:49646562	chr4-49646562-allele544029-56	INS	55	NA	0.0030257186081694403,0.04610951008645533,0.030753968253968252,0.05666003976143141,0.005112474437627812	0.0180695	NA	NA	NA	NA	NA	NA	NA	NA	NA	No	NA	HGSVC	No	NA	NA	NA	NA	NA	NA
chr4:49647228	chr4-49647228-allele544126-185	INS	184	NA	0.0,0.0,0.001984126984126984,0.003976143141153081,0.0	0.000593574	NA	NA	NA	NA	NA	NA	NA	NA	NA	No	NA	No	No	NA	NA	NA	NA	NA	NA
chr4:49648365	chr4-49648365-allele544310-91	INS	90	NA	0.0030257186081694403,0.008645533141210375,0.00496031746031746,0.009940357852882704,0.00408997955010225	0.000678777	NA	NA	NA	NA	NA	NA	NA	NA	NA	No	NA	No	No	NA	NA	NA	NA	NA	NA
chr4:49648551	chr4-49648551-allele544349-340	INS	339	NA	0.0,0.0,0.0,0.002982107355864811,0.0	3.94758e-05	NA	NA	NA	NA	NA	NA	NA	NA	NA	No	NA	HGSVC	No	NA	NA	NA	NA	NA	NA
chr4:49648551	chr4-49648551-allele544346-360	INS	359	NA	0.0,0.0,0.0,0.0,0.013292433537832311	0.00188759	NA	NA	NA	NA	NA	NA	NA	NA	NA	No	NA	HGSVC	No	NA	NA	NA	NA	NA	NA
chr4:49648551	chr4-49648551-allele544345-345	INS	344	NA	0.0030257186081694403,0.0,0.017857142857142856,0.04771371769383698,0.0081799591002045	0.00871443	NA	NA	NA	NA	NA	NA	NA	NA	NA	No	NA	HGSVC	No	NA	NA	NA	NA	NA	NA
chr4:49648560	chr4-49648560-allele544365-350	INS	349	NA	0.0,0.020172910662824207,0.00496031746031746,0.0009940357852882703,0.015337423312883436	0.00584703	NA	NA	NA	NA	NA	NA	NA	NA	NA	No	NA	HGSVC	No	NA	NA	NA	NA	NA	NA
chr4:49648560	chr4-49648560-allele544350-330	INS	329	NA	0.0022692889561270802,0.0,0.002976190476190476,0.0,0.0	0.000371588	NA	NA	NA	NA	NA	NA	NA	NA	NA	No	NA	HGSVC	No	NA	NA	NA	NA	NA	NA
chr4:49648560	chr4-49648560-allele544354-380	INS	379	NA	0.0007564296520423601,0.0,0.000992063492063492,0.0,0.0	NA	NA	NA	NA	NA	NA	NA	NA	NA	NA	No	NA	HGSVC	No	NA	NA	NA	NA	NA	NA
chr4:49648560	chr4-49648560-allele544361-350	INS	349	NA	0.0,0.0,0.0,0.0,0.006134969325153374	0.000593574	NA	NA	NA	NA	NA	NA	NA	NA	NA	No	NA	HGSVC	No	NA	NA	NA	NA	NA	NA
chr4:49648560	chr4-49648560-allele544382-355	INS	354	NA	0.0,0.005763688760806916,0.0,0.0,0.0	NA	NA	NA	NA	NA	NA	NA	NA	NA	NA	No	NA	HGSVC	No	NA	NA	NA	NA	NA	NA
chr4:49648560	chr4-49648560-allele544369-330	INS	329	NA	0.0015128593040847202,0.0,0.001984126984126984,0.0,0.0	NA	NA	NA	NA	NA	NA	NA	NA	NA	NA	No	NA	HGSVC	No	NA	NA	NA	NA	NA	NA
chr4:49648560	chr4-49648560-allele544368-350	INS	349	NA	0.0037821482602118004,0.01729106628242075,0.0,0.0,0.006134969325153374	NA	NA	NA	NA	NA	NA	NA	NA	NA	NA	No	NA	HGSVC	No	NA	NA	NA	NA	NA	NA
chr4:49648560	chr4-49648560-allele544353-2061	INS	2060	NA	0.0007564296520423601,0.001440922190201729,0.0,0.0,0.0	NA	NA	NA	NA	NA	NA	NA	NA	NA	NA	No	NA	HGSVC	No	NA	NA	NA	NA	NA	NA
chr4:49648560	chr4-49648560-allele544356-345	INS	344	NA	0.0,0.0,0.0,0.0019880715705765406,0.0	NA	NA	NA	NA	NA	NA	NA	NA	NA	NA	No	NA	HGSVC	No	NA	NA	NA	NA	NA	NA
chr4:49648560	chr4-49648560-allele544363-335	INS	334	NA	0.0022692889561270802,0.0,0.0,0.0,0.0	0.00377908	NA	NA	NA	NA	NA	NA	NA	NA	NA	No	NA	HGSVC	No	NA	NA	NA	NA	NA	NA
chr4:49648560	chr4-49648560-allele544379-340	INS	339	NA	0.0,0.0,0.0,0.004970178926441352,0.0	0.000408842	NA	NA	NA	NA	NA	NA	NA	NA	NA	No	NA	HGSVC	No	NA	NA	NA	NA	NA	NA
chr4:49648560	chr4-49648560-allele544359-345	INS	344	NA	0.0,0.0,0.000992063492063492,0.003976143141153081,0.017382413087934562	0.00350684	NA	NA	NA	NA	NA	NA	NA	NA	NA	No	NA	HGSVC	No	NA	NA	NA	NA	NA	NA
chr4:49648560	chr4-49648560-allele544360-350	INS	349	NA	0.0,0.0,0.0,0.0019880715705765406,0.0	NA	NA	NA	NA	NA	NA	NA	NA	NA	NA	No	NA	HGSVC	No	NA	NA	NA	NA	NA	NA
chr4:49648560	chr4-49648560-allele544351-335	INS	334	NA	0.0007564296520423601,0.0,0.000992063492063492,0.009940357852882704,0.002044989775051125	0.000863716	NA	NA	NA	NA	NA	NA	NA	NA	NA	No	NA	HGSVC	No	NA	NA	NA	NA	NA	NA
chr4:49648560	chr4-49648560-allele544362-345	INS	344	NA	0.0,0.0,0.0,0.0,0.0010224948875255625	NA	NA	NA	NA	NA	NA	NA	NA	NA	NA	No	NA	HGSVC	No	NA	NA	NA	NA	NA	NA
chr4:49648560	chr4-49648560-allele544358-345	INS	344	NA	0.0,0.0,0.0,0.0,0.003067484662576687	3.94758e-05	NA	NA	NA	NA	NA	NA	NA	NA	NA	No	NA	HGSVC	No	NA	NA	NA	NA	NA	NA
chr4:49648560	chr4-49648560-allele544364-340	INS	339	NA	0.0,0.001440922190201729,0.0,0.0,0.006134969325153374	0.000778337	NA	NA	NA	NA	NA	NA	NA	NA	NA	No	NA	HGSVC	No	NA	NA	NA	NA	NA	NA
chr4:49648560	chr4-49648560-allele544352-355	INS	354	NA	0.0,0.0,0.0,0.007952286282306162,0.0	0.000834484	NA	NA	NA	NA	NA	NA	NA	NA	NA	No	NA	HGSVC	No	NA	NA	NA	NA	NA	NA
chr4:49648560	chr4-49648560-allele544371-340	INS	339	NA	0.0030257186081694403,0.0,0.0,0.0,0.0	0.00520636	NA	NA	NA	NA	NA	NA	NA	NA	NA	No	NA	HGSVC	No	NA	NA	NA	NA	NA	NA
chr4:49648560	chr4-49648560-allele544367-340	INS	339	NA	0.0,0.001440922190201729,0.0,0.0009940357852882703,0.0	NA	NA	NA	NA	NA	NA	NA	NA	NA	NA	No	NA	HGSVC	No	NA	NA	NA	NA	NA	NA
chr4:49648560	chr4-49648560-allele544378-350	INS	349	NA	0.0,0.002881844380403458,0.0,0.0,0.0	NA	NA	NA	NA	NA	NA	NA	NA	NA	NA	No	NA	HGSVC	No	NA	NA	NA	NA	NA	NA
chr4:49648560	chr4-49648560-allele544357-350	INS	349	NA	0.009833585476550681,0.0,0.005952380952380952,0.003976143141153081,0.0	0.00497464	NA	NA	NA	NA	NA	NA	NA	NA	NA	No	NA	HGSVC	No	NA	NA	NA	NA	NA	NA
chr4:49650125	chr4-49650125-allele544626-111	INS	110	NA	0.0030257186081694403,0.0,0.001984126984126984,0.0,0.003067484662576687	0.000263486	NA	NA	NA	NA	NA	NA	NA	NA	NA	No	NA	HGSVC	No	NA	NA	NA	NA	NA	NA
chr4:49650350	chr4-49650350-allele544664-57	INS	56	NA	0.0015128593040847202,0.007204610951008645,0.003968253968253968,0.03180914512922465,0.006134969325153374	0.00586138	NA	NA	NA	NA	NA	NA	NA	NA	NA	No	NA	No	No	NA	NA	NA	NA	NA	NA
chr4:49650378	chr4-49650378-allele544670-171	INS	170	NA	0.00529500756429652,0.0,0.0,0.0,0.0	0.00947665	NA	NA	NA	NA	NA	NA	NA	NA	NA	No	NA	HGSVC	No	NA	NA	NA	NA	NA	NA
chr4:49650522	chr4-49650522-allele544694-810	INS	809	NA	0.0007564296520423601,0.0,0.0,0.0,0.0	0.000918741	NA	NA	NA	NA	NA	NA	NA	NA	NA	No	NA	HGSVC	No	NA	NA	NA	NA	NA	NA
chr4:49650617	chr4-49650617-allele544705-1	DEL	381	NA	0.0,0.0,0.0,0.0019880715705765406,0.0	NA	NA	NA	NA	NA	NA	NA	NA	NA	NA	No	NA	No	No	NA	NA	NA	NA	NA	NA
chr4:49650618	chr4-49650618-allele544706-1	DEL	274	NA	0.0,0.001440922190201729,0.0,0.0,0.0	NA	NA	NA	NA	NA	NA	NA	NA	NA	NA	No	NA	No	No	NA	NA	NA	NA	NA	NA
chr4:49650715	chr4-49650715-allele544718-101	INS	100	NA	0.00529500756429652,0.0,0.010912698412698412,0.0019880715705765406,0.005112474437627812	NA	NA	NA	NA	NA	NA	NA	NA	NA	NA	No	NA	HGSVC	No	NA	NA	NA	NA	NA	NA
chr4:49650730	chr4-49650730-allele544720-81	INS	80	NA	0.0,0.0,0.0,0.0,0.005112474437627812	0.000408842	NA	NA	NA	NA	NA	NA	NA	NA	NA	No	NA	No	No	NA	NA	NA	NA	NA	NA
chr4:49650738	chr4-49650738-allele544721-211	INS	210	NA	0.0,0.0,0.0,0.0,0.005112474437627812	0.000408842	NA	NA	NA	NA	NA	NA	NA	NA	NA	No	NA	HGSVC	No	NA	NA	NA	NA	NA	NA
chr4:49650763	chr4-49650763-allele544725-1301	INS	1300	NA	0.007564296520423601,0.037463976945244955,0.017857142857142856,0.04970178926441352,0.022494887525562373	0.0109522	NA	NA	NA	NA	NA	NA	NA	NA	NA	No	NA	No	No	NA	NA	NA	NA	NA	NA
chr4:49650787	chr4-49650787-allele544731-1	DEL	105	NA	0.0022692889561270802,0.0,0.0,0.0,0.0	0.00377908	NA	NA	NA	NA	NA	NA	NA	NA	NA	No	NA	HGSVC	No	NA	NA	NA	NA	NA	NA
chr4:49650825	chr4-49650825-allele544737-1	DEL	55	NA	0.0037821482602118004,0.001440922190201729,0.001984126984126984,0.0,0.0	0.00224623	NA	NA	NA	NA	NA	NA	NA	NA	NA	No	NA	HGSVC	No	NA	NA	NA	NA	NA	NA
chr4:49650829	chr4-49650829-allele544738-1	DEL	50	NA	0.0,0.0,0.0,0.0,0.003067484662576687	3.94758e-05	NA	NA	NA	NA	NA	NA	NA	NA	NA	No	NA	HGSVC	No	NA	NA	NA	NA	NA	NA
chr4:49650856	chr4-49650856-allele544741-56	INS	55	NA	0.0,0.0,0.0,0.009940357852882704,0.0	0.00122989	NA	NA	NA	NA	NA	NA	NA	NA	NA	No	NA	No	No	NA	NA	NA	NA	NA	NA
chr4:49650886	chr4-49650886-allele544745-2719	INS	2718	NA	0.0015128593040847202,0.0,0.0,0.003976143141153081,0.0	NA	NA	NA	NA	NA	NA	NA	NA	NA	NA	No	NA	HGSVC	No	NA	NA	NA	NA	NA	NA
chr4:49650946	chr4-49650946-allele544752-215	INS	214	NA	0.0,0.001440922190201729,0.0,0.004970178926441352,0.0010224948875255625	0.000631316	NA	NA	NA	NA	NA	NA	NA	NA	NA	No	NA	HGSVC	No	NA	NA	NA	NA	NA	NA
chr4:49650946	chr4-49650946-allele544751-309	INS	308	NA	0.0,0.011527377521613832,0.00496031746031746,0.0,0.003067484662576687	0.00244266	NA	NA	NA	NA	NA	NA	NA	NA	NA	No	NA	HGSVC	No	NA	NA	NA	NA	NA	NA
chr4:49650946	chr4-49650946-allele544753-136	INS	135	NA	0.0015128593040847202,0.007204610951008645,0.027777777777777776,0.012922465208747515,0.011247443762781187	0.00777988	NA	NA	NA	NA	NA	NA	NA	NA	NA	No	NA	HGSVC	No	NA	NA	NA	NA	NA	NA
chr4:49650956	chr4-49650956-allele544755-231	INS	230	NA	0.0015128593040847202,0.0,0.0,0.0,0.0	0.00234988	NA	NA	NA	NA	NA	NA	NA	NA	NA	No	NA	HGSVC	No	NA	NA	NA	NA	NA	NA
chr4:49650956	chr4-49650956-allele544754-216	INS	215	NA	0.0,0.0,0.007936507936507936,0.0019880715705765406,0.0	0.000921081	NA	NA	NA	NA	NA	NA	NA	NA	NA	No	NA	HGSVC	No	NA	NA	NA	NA	NA	NA
chr4:49650979	chr4-49650979-allele544757-287	INS	286	NA	0.0,0.01729106628242075,0.002976190476190476,0.003976143141153081,0.002044989775051125	0.00317225	NA	NA	NA	NA	NA	NA	NA	NA	NA	No	NA	HGSVC	No	NA	NA	NA	NA	NA	NA
chr4:49651131	chr4-49651131-allele544770-1	DEL	55	NA	0.0,0.001440922190201729,0.0,0.0,0.0	NA	NA	NA	NA	NA	NA	NA	NA	NA	NA	No	NA	HGSVC	No	NA	NA	NA	NA	NA	NA
chr4:49651198	chr4-49651198-allele544784-200	INS	199	NA	0.0,0.001440922190201729,0.0,0.0,0.0	NA	NA	NA	NA	NA	NA	NA	NA	NA	NA	No	NA	HGSVC	No	NA	NA	NA	NA	NA	NA
chr4:49651453	chr4-49651453-allele544832-126	INS	125	NA	0.0030257186081694403,0.002881844380403458,0.005952380952380952,0.019880715705765408,0.0081799591002045	0.00219944	NA	NA	NA	NA	NA	NA	NA	NA	NA	No	NA	No	No	NA	NA	NA	NA	NA	NA
chr4:49651521	chr4-49651521-allele544848-1	DEL	65	NA	0.0015128593040847202,0.0,0.00496031746031746,0.011928429423459244,0.013292433537832311	0.00265176	NA	NA	NA	NA	NA	NA	NA	NA	NA	No	NA	HGSVC	No	NA	NA	NA	NA	NA	NA
chr4:49651940	chr4-49651940-allele544918-254	INS	253	NA	0.0,0.0,0.0,0.0,0.0010224948875255625	NA	NA	NA	NA	NA	NA	NA	NA	NA	NA	No	NA	HGSVC	No	NA	NA	NA	NA	NA	NA
chr4:49652242	chr4-49652242-allele544973-1	DEL	50	NA	0.006051437216338881,0.008645533141210375,0.003968253968253968,0.02584493041749503,0.002044989775051125	0.000396443	NA	NA	NA	NA	NA	NA	NA	NA	NA	No	NA	No	No	NA	NA	NA	NA	NA	NA
chr4:49652390	chr4-49652390-allele545001-136	INS	135	NA	0.0,0.001440922190201729,0.002976190476190476,0.0,0.0	0.000224143	NA	NA	NA	NA	NA	NA	NA	NA	NA	No	NA	No	No	NA	NA	NA	NA	NA	NA
chr4:49652419	chr4-49652419-allele545014-444	INS	443	NA	0.0007564296520423601,0.0,0.000992063492063492,0.0,0.0	NA	NA	NA	NA	NA	NA	NA	NA	NA	NA	No	NA	HGSVC	No	NA	NA	NA	NA	NA	NA
chr4:49652419	chr4-49652419-allele545016-439	INS	438	NA	0.0,0.0,0.0,0.016898608349900597,0.0	0.00226433	NA	NA	NA	NA	NA	NA	NA	NA	NA	No	NA	HGSVC	No	NA	NA	NA	NA	NA	NA
chr4:49652419	chr4-49652419-allele545013-444	INS	443	NA	0.0,0.0,0.000992063492063492,0.0,0.0	NA	NA	NA	NA	NA	NA	NA	NA	NA	NA	No	NA	HGSVC	No	NA	NA	NA	NA	NA	NA
chr4:49652419	chr4-49652419-allele545008-439	INS	438	NA	0.0,0.0,0.0,0.004970178926441352,0.0	0.000408842	NA	NA	NA	NA	NA	NA	NA	NA	NA	No	NA	HGSVC	No	NA	NA	NA	NA	NA	NA
chr4:49652773	chr4-49652773-allele545066-51	INS	50	NA	0.0007564296520423601,0.0,0.000992063492063492,0.0,0.0	NA	NA	NA	NA	NA	NA	NA	NA	NA	NA	No	NA	HGSVC	No	NA	NA	NA	NA	NA	NA
chr4:49652782	chr4-49652782-allele545069-56	INS	55	NA	0.0007564296520423601,0.010086455331412104,0.027777777777777776,0.04771371769383698,0.006134969325153374	0.0144929	NA	NA	NA	NA	NA	NA	NA	NA	NA	No	NA	HGSVC	No	NA	NA	NA	NA	NA	NA
chr4:49652837	chr4-49652837-allele545073-1243	INS	1242	NA	0.0015128593040847202,0.01440922190201729,0.00496031746031746,0.012922465208747515,0.0010224948875255625	0.00260069	NA	NA	NA	NA	NA	NA	NA	NA	NA	No	NA	No	No	NA	NA	NA	NA	NA	NA
chr4:49653162	chr4-49653162-allele545125-1	DEL	50	NA	0.0007564296520423601,0.0,0.0,0.0,0.0010224948875255625	NA	NA	NA	NA	NA	NA	NA	NA	NA	NA	No	NA	HGSVC	No	NA	NA	NA	NA	NA	NA
chr4:49653409	chr4-49653409-allele545158-84	INS	83	NA	0.0,0.0,0.00496031746031746,0.0009940357852882703,0.0	0.000593574	NA	NA	NA	NA	NA	NA	NA	NA	NA	No	NA	No	No	NA	NA	NA	NA	NA	NA
chr4:49653432	chr4-49653432-allele545170-55	INS	54	NA	0.0022692889561270802,0.001440922190201729,0.011904761904761904,0.009940357852882704,0.012269938650306749	0.00289782	NA	NA	NA	NA	NA	NA	NA	NA	NA	No	NA	HGSVC	No	NA	NA	NA	NA	NA	NA
chr4:49653449	chr4-49653449-allele545172-71	INS	70	NA	0.0030257186081694403,0.002881844380403458,0.0,0.0019880715705765406,0.007157464212678937	NA	NA	NA	NA	NA	NA	NA	NA	NA	NA	No	NA	HGSVC	No	NA	NA	NA	NA	NA	NA
chr4:49653449	chr4-49653449-allele545173-56	INS	55	NA	0.0015128593040847202,0.024495677233429394,0.003968253968253968,0.0019880715705765406,0.0	0.00144726	NA	NA	NA	NA	NA	NA	NA	NA	NA	No	NA	HGSVC	No	NA	NA	NA	NA	NA	NA
chr4:49653579	chr4-49653579-allele545190-1	DEL	65	NA	0.0,0.007204610951008645,0.0,0.0,0.0	0.000408842	NA	NA	NA	NA	NA	NA	NA	NA	NA	No	NA	HGSVC	No	NA	NA	NA	NA	NA	NA
chr4:49653625	chr4-49653625-allele545196-1	DEL	65	NA	0.0,0.0,0.0,0.0,0.002044989775051125	NA	NA	NA	NA	NA	NA	NA	NA	NA	NA	No	NA	HGSVC	No	NA	NA	NA	NA	NA	NA
chr4:49653682	chr4-49653682-allele545200-1	DEL	50	NA	0.0,0.0,0.0,0.002982107355864811,0.005112474437627812	0.000963133	NA	NA	NA	NA	NA	NA	NA	NA	NA	No	NA	HGSVC	No	NA	NA	NA	NA	NA	NA
chr4:49653760	chr4-49653760-allele545212-61	INS	60	NA	0.0,0.0,0.0,0.002982107355864811,0.010224948875255624	0.00172922	NA	NA	NA	NA	NA	NA	NA	NA	NA	No	NA	HGSVC	No	NA	NA	NA	NA	NA	NA
chr4:49653760	chr4-49653760-allele545213-66	INS	65	NA	0.0,0.0,0.0,0.003976143141153081,0.0	0.000224143	NA	NA	NA	NA	NA	NA	NA	NA	NA	No	NA	HGSVC	No	NA	NA	NA	NA	NA	NA
chr4:49653822	chr4-49653822-allele545218-1013	INS	1012	NA	0.0,0.0,0.0,0.0,0.006134969325153374	0.000593574	NA	NA	NA	NA	NA	NA	NA	NA	NA	No	NA	HGSVC	No	NA	NA	NA	NA	NA	NA
chr4:49653985	chr4-49653985-allele545244-61	INS	60	NA	0.009077155824508321,0.010086455331412104,0.003968253968253968,0.0,0.016359918200409	NA	NA	NA	NA	NA	NA	NA	NA	NA	NA	No	NA	No	No	NA	NA	NA	NA	NA	NA
chr4:49653989	chr4-49653989-allele545249-301	INS	300	NA	0.0,0.01440922190201729,0.0,0.0,0.005112474437627812	0.00212033	NA	NA	NA	NA	NA	NA	NA	NA	NA	No	NA	HGSVC	No	NA	NA	NA	NA	NA	NA
chr4:49654153	chr4-49654153-allele545268-1	DEL	50	NA	0.0022692889561270802,0.001440922190201729,0.0,0.0009940357852882703,0.0	0.000980669	NA	NA	NA	NA	NA	NA	NA	NA	NA	No	NA	No	No	NA	NA	NA	NA	NA	NA
chr4:49654589	chr4-49654589-allele545312-1	DEL	150	NA	0.0,0.007204610951008645,0.0,0.0009940357852882703,0.0	0.000593574	NA	NA	NA	NA	NA	NA	NA	NA	NA	No	NA	HGSVC	No	NA	NA	NA	NA	NA	NA
chr4:49654764	chr4-49654764-allele545338-56	INS	55	NA	0.0022692889561270802,0.001440922190201729,0.0,0.0,0.0	0.0019853	NA	NA	NA	NA	NA	NA	NA	NA	NA	No	NA	No	No	NA	NA	NA	NA	NA	NA
chr4:49656357	chr4-49656357-allele545547-1	DEL	50	NA	0.0,0.0,0.0,0.002982107355864811,0.0	3.94758e-05	NA	NA	NA	NA	NA	NA	NA	NA	NA	No	NA	HGSVC	No	NA	NA	NA	NA	NA	NA
chr4:49656522	chr4-49656522-allele545575-85	INS	84	NA	0.0,0.0,0.005952380952380952,0.011928429423459244,0.0	0.00275566	NA	NA	NA	NA	NA	NA	NA	NA	NA	No	NA	No	No	NA	NA	NA	NA	NA	NA
chr4:49716649	chr4-49716649-allele546014-170	INS	169	NA	0.0,0.0,0.0,0.0,0.0010224948875255625	NA	NA	NA	NA	NA	NA	NA	NA	NA	NA	No	NA	No	No	NA	NA	NA	NA	NA	NA
chr4:49724687	chr4-49724687-allele546097-1	DEL	681	NA	0.0,0.0,0.0,0.0009940357852882703,0.003067484662576687	0.000224143	NA	NA	NA	NA	NA	NA	NA	NA	NA	No	NA	No	No	NA	NA	NA	NA	NA	NA
chr4:49724939	chr4-49724939-allele546103-513	INS	512	NA	0.19591527987897125,0.14553314121037464,0.20238095238095238,0.11232604373757456,0.16666666666666666	0.00461571	NA	NA	NA	NA	NA	NA	NA	NA	NA	No	NA	No	No	NA	NA	NA	NA	NA	NA
chr4:49748236	chr4-49748236-allele546368-343	INS	342	NA	0.015128593040847202,0.0,0.0,0.0009940357852882703,0.014314928425357873	0.00802581	NA	NA	NA	NA	NA	NA	NA	NA	NA	No	NA	No	No	NA	NA	NA	NA	NA	NA
chr4:49753828	chr4-49753828-allele546388-342	INS	341	NA	0.012102874432677761,0.0,0.0,0.0,0.0	0.0221846	NA	NA	NA	NA	NA	NA	NA	NA	NA	No	NA	No	No	NA	NA	NA	NA	NA	NA
chr4:49770062	chr4-49770062-allele546649-1	DEL	679	NA	0.01739788199697428,0.0345821325648415,0.006944444444444444,0.0,0.03680981595092025	NA	NA	NA	NA	NA	NA	NA	NA	NA	NA	No	NA	No	No	NA	NA	NA	NA	NA	NA
chr4:49773295	chr4-49773295-allele546724-1	DEL	679	NA	0.0015128593040847202,0.0,0.0,0.0,0.0	0.00234988	NA	NA	NA	NA	NA	NA	NA	NA	NA	No	NA	No	No	NA	NA	NA	NA	NA	NA
chr4:49782834	chr4-49782834-allele546801-1	DEL	168	NA	0.45915279878971255,0.40057636887608067,0.3125,0.5168986083499006,0.3312883435582822	0.00922486	NA	NA	NA	NA	NA	NA	NA	NA	NA	No	NA	No	No	NA	NA	NA	NA	NA	NA
chr4:49783214	chr4-49783214-allele546807-1	DEL	681	NA	0.037821482602118005,0.08645533141210375,0.021825396825396824,0.04771371769383698,0.017382413087934562	NA	NA	NA	NA	NA	NA	NA	NA	NA	NA	No	NA	No	No	NA	NA	NA	NA	NA	NA
chr4:49783466	chr4-49783466-allele546813-510	INS	509	NA	0.07488653555219364,0.012968299711815562,0.02976190476190476,0.02186878727634195,0.027607361963190184	0.0347532	NA	NA	NA	NA	NA	NA	NA	NA	NA	No	NA	No	No	NA	NA	NA	NA	NA	NA
chr4:49784870	chr4-49784870-allele546832-171	INS	170	NA	0.08018154311649017,0.012968299711815562,0.028769841269841268,0.005964214711729622,0.012269938650306749	0.0641362	NA	NA	NA	NA	NA	NA	NA	NA	NA	No	NA	No	No	NA	NA	NA	NA	NA	NA
chr4:49786216	chr4-49786216-allele546850-1	DEL	172	NA	0.01588502269288956,0.002881844380403458,0.03571428571428571,0.0,0.0	0.000633088	NA	NA	NA	NA	NA	NA	NA	NA	NA	No	NA	No	No	NA	NA	NA	NA	NA	NA
chr4:49788600	chr4-49788600-allele546899-1	DEL	170	NA	0.02118003025718608,0.0,0.015873015873015872,0.002982107355864811,0.015337423312883436	0.00528813	NA	NA	NA	NA	NA	NA	NA	NA	NA	No	NA	No	No	NA	NA	NA	NA	NA	NA
chr4:49789245	chr4-49789245-allele546923-1	DEL	510	NA	0.0,0.0,0.0,0.0,0.00408997955010225	0.000224143	NA	NA	NA	NA	NA	NA	NA	NA	NA	No	NA	No	No	NA	NA	NA	NA	NA	NA
chr4:49789970	chr4-49789970-allele546944-171	INS	170	NA	0.039334341906202726,0.01729106628242075,0.00496031746031746,0.0019880715705765406,0.002044989775051125	0.0379139	NA	NA	NA	NA	NA	NA	NA	NA	NA	No	NA	No	No	NA	NA	NA	NA	NA	NA
chr4:49792517	chr4-49792517-allele547001-171	INS	170	NA	0.007564296520423601,0.011527377521613832,0.04563492063492063,0.003976143141153081,0.0	0.00178435	NA	NA	NA	NA	NA	NA	NA	NA	NA	No	NA	No	No	NA	NA	NA	NA	NA	NA
chr4:49794342	chr4-49794342-allele547021-513	INS	512	NA	0.014372163388804841,0.002881844380403458,0.00496031746031746,0.004970178926441352,0.003067484662576687	0.00714711	NA	NA	NA	NA	NA	NA	NA	NA	NA	No	NA	No	No	NA	NA	NA	NA	NA	NA
chr4:49827634	chr4-49827634-allele547173-343	INS	342	NA	0.1664145234493192,0.11527377521613832,0.2361111111111111,0.05765407554671968,0.08997955010224949	0.00619853	NA	NA	NA	NA	NA	NA	NA	NA	NA	No	NA	No	No	NA	NA	NA	NA	NA	NA
chr4:49840013	chr4-49840013-allele547233-1	DEL	682	NA	0.35325264750378216,0.4827089337175792,0.5188492063492064,0.4532803180914513,0.6329243353783232	0.0560421	NA	NA	NA	NA	NA	NA	NA	NA	NA	No	NA	No	No	NA	NA	NA	NA	NA	NA
chr4:49842600	chr4-49842600-allele547305-1	DEL	338	NA	0.0340393343419062,0.06628242074927954,0.006944444444444444,0.05467196819085487,0.06441717791411043	0.00117292	NA	NA	NA	NA	NA	NA	NA	NA	NA	No	NA	No	No	NA	NA	NA	NA	NA	NA
chr4:49843145	chr4-49843145-allele547326-517	INS	516	NA	0.8419062027231468,0.6671469740634006,0.7906746031746031,0.7395626242544732,0.8568507157464212	0.0143612	NA	NA	NA	NA	NA	NA	NA	NA	NA	No	NA	No	No	NA	NA	NA	NA	NA	NA
chr4:49844880	chr4-49844880-allele547397-1	DEL	170	NA	0.09757942511346444,0.018731988472622477,0.041666666666666664,0.05069582504970179,0.07157464212678936	0.0208225	NA	NA	NA	NA	NA	NA	NA	NA	NA	No	NA	No	No	NA	NA	NA	NA	NA	NA
chr4:49845395	chr4-49845395-allele547416-508	INS	507	NA	0.0015128593040847202,0.0,0.0,0.0,0.0	0.00234988	NA	NA	NA	NA	NA	NA	NA	NA	NA	No	NA	No	No	NA	NA	NA	NA	NA	NA
chr4:49850002	chr4-49850002-allele547594-1	DEL	170	NA	0.00832072617246596,0.0,0.001984126984126984,0.0019880715705765406,0.0	0.00814511	NA	NA	NA	NA	NA	NA	NA	NA	NA	No	NA	No	No	NA	NA	NA	NA	NA	NA
chr4:49853196	chr4-49853196-allele547703-1	DEL	682	NA	0.13388804841149773,0.027377521613832854,0.1498015873015873,0.05864811133200795,0.044989775051124746	0.0209603	NA	NA	NA	NA	NA	NA	NA	NA	NA	No	NA	No	No	NA	NA	NA	NA	NA	NA
chr4:49853235	chr4-49853235-allele547705-171	INS	170	NA	0.0007564296520423601,0.0,0.0,0.0009940357852882703,0.002044989775051125	NA	NA	NA	NA	NA	NA	NA	NA	NA	NA	No	NA	No	No	NA	NA	NA	NA	NA	NA
chr4:49856410	chr4-49856410-allele547824-511	INS	510	NA	0.26248108925869895,0.069164265129683,0.1884920634920635,0.03876739562624255,0.18813905930470348	0.0662507	NA	NA	NA	NA	NA	NA	NA	NA	NA	No	NA	No	No	NA	NA	NA	NA	NA	NA
chr4:49856429	chr4-49856429-allele547825-175	INS	174	NA	0.023449319213313162,0.0,0.003968253968253968,0.0,0.02044989775051125	0.0123975	NA	NA	NA	NA	NA	NA	NA	NA	NA	No	NA	No	No	NA	NA	NA	NA	NA	NA
chr4:49862385	chr4-49862385-allele547875-1	DEL	679	NA	0.8940998487140696,0.3357348703170029,0.8194444444444444,0.2286282306163022,0.4897750511247444	0.291035	NA	NA	NA	NA	NA	NA	NA	NA	NA	No	NA	No	No	NA	NA	NA	NA	NA	NA
chr4:49884772	chr4-49884772-allele548013-1	DEL	681	NA	0.6959152798789713,0.654178674351585,0.628968253968254,0.5526838966202783,0.7372188139059305	0.00579651	NA	NA	NA	NA	NA	NA	NA	NA	NA	No	NA	No	No	NA	NA	NA	NA	NA	NA
chr4:49890332	chr4-49890332-allele548116-1	DEL	681	NA	0.9440242057488654,0.9510086455331412,0.9603174603174603,0.9025844930417495,0.8967280163599182	0.00185856	NA	NA	NA	NA	NA	NA	NA	NA	NA	No	NA	No	No	NA	NA	NA	NA	NA	NA
chr4:49901423	chr4-49901423-allele548333-1	DEL	682	NA	0.5869894099848714,0.5403458213256485,0.6626984126984127,0.5944333996023857,0.6482617586912065	0.00125487	NA	NA	NA	NA	NA	NA	NA	NA	NA	No	NA	No	No	NA	NA	NA	NA	NA	NA
chr4:49920352	chr4-49920352-allele548348-685	INS	684	NA	0.23524962178517397,0.2881844380403458,0.36904761904761907,0.24652087475149106,0.3098159509202454	0.0110303	NA	NA	NA	NA	NA	NA	NA	NA	NA	No	NA	No	No	NA	NA	NA	NA	NA	NA
chr4:49927609	chr4-49927609-allele548389-184	INS	183	NA	0.9606656580937972,0.7089337175792507,0.9265873015873016,0.820079522862823,0.869120654396728	0.0611551	NA	NA	NA	NA	NA	NA	NA	NA	NA	No	NA	HPRC	No	NA	NA	NA	NA	NA	NA
chr4:49943567	chr4-49943567-allele548461-341	INS	340	NA	0.2556732223903177,0.05475504322766571,0.1498015873015873,0.03876739562624255,0.10224948875255624	0.111673	NA	NA	NA	NA	NA	NA	NA	NA	NA	No	NA	No	No	NA	NA	NA	NA	NA	NA
chr4:49944113	chr4-49944113-allele548465-1	DEL	681	NA	0.1437216338880484,0.1037463976945245,0.23412698412698413,0.04771371769383698,0.19938650306748465	NA	NA	NA	NA	NA	NA	NA	NA	NA	NA	No	NA	No	No	NA	NA	NA	NA	NA	NA
chr4:49948147	chr4-49948147-allele548504-1	DEL	341	NA	0.11497730711043873,0.007204610951008645,0.025793650793650792,0.030815109343936383,0.041922290388548056	0.0740826	NA	NA	NA	NA	NA	NA	NA	NA	NA	No	NA	No	No	NA	NA	NA	NA	NA	NA
chr4:49948574	chr4-49948574-allele548507-339	INS	338	NA	0.0,0.03025936599423631,0.002976190476190476,0.0,0.0	0.00383842	NA	NA	NA	NA	NA	NA	NA	NA	NA	No	NA	No	No	NA	NA	NA	NA	NA	NA
chr4:49983116	chr4-49983116-allele548711-850	INS	849	NA	0.0113464447806354,0.03890489913544669,0.04265873015873016,0.04970178926441352,0.08486707566462168	0.0219338	NA	NA	NA	NA	NA	NA	NA	NA	NA	No	NA	No	No	NA	NA	NA	NA	NA	NA
chr4:49996225	chr4-49996225-allele548827-1	DEL	1191	NA	0.0,0.0,0.0,0.005964214711729622,0.002044989775051125	0.000834484	NA	NA	NA	NA	NA	NA	NA	NA	NA	No	NA	No	No	NA	NA	NA	NA	NA	NA
chr4:50021161	chr4-50021161-allele548887-1	DEL	680	NA	0.009833585476550681,0.001440922190201729,0.028769841269841268,0.06560636182902585,0.0	0.0054775	NA	NA	NA	NA	NA	NA	NA	NA	NA	No	NA	No	No	NA	NA	NA	NA	NA	NA
chr4:50021638	chr4-50021638-allele548892-1	DEL	851	NA	0.0,0.0,0.0,0.03180914512922465,0.007157464212678937	0.00657566	NA	NA	NA	NA	NA	NA	NA	NA	NA	No	NA	No	No	NA	NA	NA	NA	NA	NA
chr4:50029718	chr4-50029718-allele548942-1	DEL	682	NA	0.2700453857791225,0.1585014409221902,0.23412698412698413,0.10636182902584493,0.130879345603272	0.039826	NA	NA	NA	NA	NA	NA	NA	NA	NA	No	NA	No	No	NA	NA	NA	NA	NA	NA
chr4:50032556	chr4-50032556-allele548961-1	DEL	169	NA	0.0,0.0,0.0,0.0,0.0010224948875255625	NA	NA	NA	NA	NA	NA	NA	NA	NA	NA	No	NA	No	No	NA	NA	NA	NA	NA	NA
chr4:50040562	chr4-50040562-allele549069-1	DEL	680	NA	0.2231467473524962,0.1844380403458213,0.25992063492063494,0.19383697813121273,0.2474437627811861	NA	NA	NA	NA	NA	NA	NA	NA	NA	NA	No	NA	No	No	NA	NA	NA	NA	NA	NA
chr4:50040842	chr4-50040842-allele549076-509	INS	508	NA	0.036308623298033284,0.010086455331412104,0.001984126984126984,0.004970178926441352,0.013292433537832311	0.02723	NA	NA	NA	NA	NA	NA	NA	NA	NA	No	NA	No	No	NA	NA	NA	NA	NA	NA
chr4:50042251	chr4-50042251-allele549121-171	INS	170	NA	0.12102874432677761,0.10230547550432277,0.15178571428571427,0.09741550695825049,0.147239263803681	NA	NA	NA	NA	NA	NA	NA	NA	NA	NA	No	NA	No	No	NA	NA	NA	NA	NA	NA
chr4:50047422	chr4-50047422-allele549242-1	DEL	342	NA	0.5915279878971256,0.25936599423631124,0.48214285714285715,0.17196819085487078,0.4049079754601227	0.125557	NA	NA	NA	NA	NA	NA	NA	NA	NA	No	NA	No	No	NA	NA	NA	NA	NA	NA
chr4:50048339	chr4-50048339-allele549265-1	DEL	168	NA	0.6633888048411498,0.3170028818443804,0.5654761904761905,0.2634194831013916,0.6032719836400818	0.0884398	NA	NA	NA	NA	NA	NA	NA	NA	NA	No	NA	No	No	NA	NA	NA	NA	NA	NA
chr4:50048544	chr4-50048544-allele549271-171	INS	170	NA	0.05143721633888049,0.10086455331412104,0.14186507936507936,0.06461232604373758,0.09918200408997956	0.0148606	NA	NA	NA	NA	NA	NA	NA	NA	NA	No	NA	No	No	NA	NA	NA	NA	NA	NA
chr4:50048700	chr4-50048700-allele549276-1	DEL	508	NA	0.05143721633888049,0.15417867435158503,0.07936507936507936,0.19980119284294234,0.08282208588957055	0.0288304	NA	NA	NA	NA	NA	NA	NA	NA	NA	No	NA	No	No	NA	NA	NA	NA	NA	NA
chr4:50049208	chr4-50049208-allele549288-171	INS	170	NA	0.01739788199697428,0.0446685878962536,0.04861111111111111,0.13916500994035785,0.041922290388548056	0.0255973	NA	NA	NA	NA	NA	NA	NA	NA	NA	No	NA	No	No	NA	NA	NA	NA	NA	NA
chr4:50050409	chr4-50050409-allele549341-171	INS	170	NA	0.049924357034795766,0.05763688760806916,0.040674603174603176,0.055666003976143144,0.02556237218813906	NA	NA	NA	NA	NA	NA	NA	NA	NA	NA	No	NA	No	No	NA	NA	NA	NA	NA	NA
chr4:50051584	chr4-50051584-allele549375-1	DEL	169	NA	0.0007564296520423601,0.021613832853025938,0.006944444444444444,0.030815109343936383,0.014314928425357873	0.010692	NA	NA	NA	NA	NA	NA	NA	NA	NA	No	NA	No	No	NA	NA	NA	NA	NA	NA
chr4:50052958	chr4-50052958-allele549395-169	INS	168	NA	0.00832072617246596,0.0,0.011904761904761904,0.003976143141153081,0.017382413087934562	NA	NA	NA	NA	NA	NA	NA	NA	NA	NA	No	NA	No	No	NA	NA	NA	NA	NA	NA
chr4:50114192	chr4-50114192-allele549753-1	DEL	170	NA	0.5128593040847201,0.27953890489913547,0.376984126984127,0.36381709741550694,0.3588957055214724	0.0528896	NA	NA	NA	NA	NA	NA	NA	NA	NA	No	NA	No	No	NA	NA	NA	NA	NA	NA
chr4:50130313	chr4-50130313-allele549886-1	DEL	510	NA	0.25416036308623297,0.30547550432276654,0.4246031746031746,0.24055666003976142,0.2065439672801636	0.00310481	NA	NA	NA	NA	NA	NA	NA	NA	NA	No	NA	No	No	NA	NA	NA	NA	NA	NA
chr4:50141153	chr4-50141153-allele549904-510	INS	509	NA	0.0,0.0,0.0,0.0,0.010224948875255624	0.00112696	NA	NA	NA	NA	NA	NA	NA	NA	NA	No	NA	No	No	NA	NA	NA	NA	NA	NA
chr4:50143955	chr4-50143955-allele549928-1	DEL	683	NA	0.0,0.002881844380403458,0.0,0.0,0.0	NA	NA	NA	NA	NA	NA	NA	NA	NA	NA	No	NA	No	No	NA	NA	NA	NA	NA	NA
chr4:50147088	chr4-50147088-allele549944-341	INS	340	NA	0.27685325264750377,0.2968299711815562,0.3382936507936508,0.3230616302186879,0.22699386503067484	0.000240061	NA	NA	NA	NA	NA	NA	NA	NA	NA	No	NA	No	No	NA	NA	NA	NA	NA	NA
chr4:50150245	chr4-50150245-allele549982-1	DEL	170	NA	0.6800302571860817,0.42363112391930835,0.5109126984126984,0.3667992047713718,0.48466257668711654	0.100275	NA	NA	NA	NA	NA	NA	NA	NA	NA	No	NA	No	No	NA	NA	NA	NA	NA	NA
chr4:50153445	chr4-50153445-allele550024-169	INS	168	NA	0.10741301059001512,0.22334293948126802,0.24305555555555555,0.2962226640159046,0.22392638036809817	0.0571193	NA	NA	NA	NA	NA	NA	NA	NA	NA	No	NA	No	No	NA	NA	NA	NA	NA	NA
chr4:50153954	chr4-50153954-allele550029-1	DEL	168	NA	0.04462934947049924,0.17723342939481268,0.1488095238095238,0.30318091451292245,0.09406952965235174	0.0716002	NA	NA	NA	NA	NA	NA	NA	NA	NA	No	NA	No	No	NA	NA	NA	NA	NA	NA
chr4:50156674	chr4-50156674-allele550043-1	DEL	510	NA	0.0007564296520423601,0.008645533141210375,0.001984126984126984,0.003976143141153081,0.013292433537832311	0.0028405	NA	NA	NA	NA	NA	NA	NA	NA	NA	No	NA	No	No	NA	NA	NA	NA	NA	NA
chr4:50192009	chr4-50192009-allele550334-1	DEL	680	NA	0.01361573373676248,0.004322766570605188,0.047619047619047616,0.0019880715705765406,0.028629856850715747	0.00120333	NA	NA	NA	NA	NA	NA	NA	NA	NA	No	NA	No	No	NA	NA	NA	NA	NA	NA
chr4:50194737	chr4-50194737-allele550409-341	INS	340	NA	0.006051437216338881,0.020172910662824207,0.04861111111111111,0.039761431411530816,0.041922290388548056	0.0176423	NA	NA	NA	NA	NA	NA	NA	NA	NA	No	NA	No	No	NA	NA	NA	NA	NA	NA
chr4:50195267	chr4-50195267-allele550430-1	DEL	681	NA	0.12934947049924356,0.1628242074927954,0.041666666666666664,0.07952286282306163,0.1278118609406953	0.00462362	NA	NA	NA	NA	NA	NA	NA	NA	NA	No	NA	No	No	NA	NA	NA	NA	NA	NA
chr4:50195468	chr4-50195468-allele550440-175	INS	174	NA	0.019667170953101363,0.01440922190201729,0.025793650793650792,0.016898608349900597,0.02044989775051125	NA	NA	NA	NA	NA	NA	NA	NA	NA	NA	No	NA	No	No	NA	NA	NA	NA	NA	NA
chr4:50195484	chr4-50195484-allele550443-166	INS	165	NA	0.0453857791225416,0.040345821325648415,0.10615079365079365,0.03876739562624255,0.07566462167689161	0.00347729	NA	NA	NA	NA	NA	NA	NA	NA	NA	No	NA	No	No	NA	NA	NA	NA	NA	NA
chr4:50197356	chr4-50197356-allele550518-1	DEL	338	NA	0.0015128593040847202,0.007204610951008645,0.006944444444444444,0.005964214711729622,0.027607361963190184	0.00547089	NA	NA	NA	NA	NA	NA	NA	NA	NA	No	NA	No	No	NA	NA	NA	NA	NA	NA
chr4:50197881	chr4-50197881-allele550541-1	DEL	170	NA	0.0,0.0,0.0,0.0,0.022494887525562373	0.00313232	NA	NA	NA	NA	NA	NA	NA	NA	NA	No	NA	No	No	NA	NA	NA	NA	NA	NA
chr4:50199317	chr4-50199317-allele550601-337	INS	336	NA	0.0,0.0,0.013888888888888888,0.0,0.0	0.00199905	NA	NA	NA	NA	NA	NA	NA	NA	NA	No	NA	No	No	NA	NA	NA	NA	NA	NA
chr4:50200160	chr4-50200160-allele550631-340	INS	339	NA	0.0015128593040847202,0.008645533141210375,0.0,0.0009940357852882703,0.002044989775051125	NA	NA	NA	NA	NA	NA	NA	NA	NA	NA	No	NA	No	No	NA	NA	NA	NA	NA	NA
chr4:50200406	chr4-50200406-allele550641-1	DEL	170	NA	0.012102874432677761,0.06484149855907781,0.012896825396825396,0.010934393638170975,0.026584867075664622	0.0036402	NA	NA	NA	NA	NA	NA	NA	NA	NA	No	NA	No	No	NA	NA	NA	NA	NA	NA
chr4:50203334	chr4-50203334-allele550733-1	DEL	681	NA	0.00832072617246596,0.04178674351585014,0.003968253968253968,0.013916500994035786,0.005112474437627812	0.000823591	NA	NA	NA	NA	NA	NA	NA	NA	NA	No	NA	No	No	NA	NA	NA	NA	NA	NA
chr4:50203586	chr4-50203586-allele550744-339	INS	338	NA	0.0022692889561270802,0.0,0.003968253968253968,0.0009940357852882703,0.0	NA	NA	NA	NA	NA	NA	NA	NA	NA	NA	No	NA	No	No	NA	NA	NA	NA	NA	NA
chr4:50203607	chr4-50203607-allele550745-1	DEL	168	NA	0.012859304084720122,0.023054755043227664,0.022817460317460316,0.007952286282306162,0.05112474437627812	0.00334917	NA	NA	NA	NA	NA	NA	NA	NA	NA	No	NA	No	No	NA	NA	NA	NA	NA	NA
chr4:50234050	chr4-50234050-allele551182-680	INS	679	NA	0.00680786686838124,0.010086455331412104,0.037698412698412696,0.015904572564612324,0.0010224948875255625	0.00294272	NA	NA	NA	NA	NA	NA	NA	NA	NA	No	NA	No	No	NA	NA	NA	NA	NA	NA
chr4:50234050	chr4-50234050-allele551183-679	INS	678	NA	0.0022692889561270802,0.0,0.000992063492063492,0.0,0.024539877300613498	0.000987719	NA	NA	NA	NA	NA	NA	NA	NA	NA	No	NA	No	No	NA	NA	NA	NA	NA	NA
chr4:50234057	chr4-50234057-allele551185-680	INS	679	NA	0.686838124054463,0.5302593659942363,0.5218253968253969,0.5288270377733598,0.48773006134969327	0.0563227	NA	NA	NA	NA	NA	NA	NA	NA	NA	No	NA	No	No	NA	NA	NA	NA	NA	NA
chr4:50257722	chr4-50257722-allele551537-172	INS	171	NA	0.006051437216338881,0.0,0.016865079365079364,0.007952286282306162,0.0	NA	NA	NA	NA	NA	NA	NA	NA	NA	NA	No	NA	No	No	NA	NA	NA	NA	NA	NA
chr4:50263875	chr4-50263875-allele551544-1	DEL	682	NA	0.651285930408472,0.26368876080691644,0.5892857142857143,0.19483101391650098,0.40899795501022496	0.14288	NA	NA	NA	NA	NA	NA	NA	NA	NA	No	NA	No	No	NA	NA	NA	NA	NA	NA
chr4:50274742	chr4-50274742-allele551702-1	DEL	682	NA	0.3638426626323752,0.11959654178674352,0.30158730158730157,0.13021868787276342,0.261758691206544	0.0599864	NA	NA	NA	NA	NA	NA	NA	NA	NA	No	NA	No	No	NA	NA	NA	NA	NA	NA
chr4:50278948	chr4-50278948-allele551762-1	DEL	170	NA	0.018154311649016642,0.023054755043227664,0.007936507936507936,0.018886679920477135,0.0	0.000947306	NA	NA	NA	NA	NA	NA	NA	NA	NA	No	NA	No	No	NA	NA	NA	NA	NA	NA
chr4:50315599	chr4-50315599-allele552000-1	DEL	342	NA	0.546142208774584,0.276657060518732,0.39285714285714285,0.4304174950298211,0.5439672801635992	0.0300353	NA	NA	NA	NA	NA	NA	NA	NA	NA	No	NA	No	No	NA	NA	NA	NA	NA	NA
chr4:50316699	chr4-50316699-allele552014-1	DEL	168	NA	0.9531013615733737,0.9755043227665706,0.9861111111111112,0.9254473161033797,0.8895705521472392	0.000494596	NA	NA	NA	NA	NA	NA	NA	NA	NA	No	NA	No	No	NA	NA	NA	NA	NA	NA
chr4:50317090	chr4-50317090-allele552026-689	INS	688	NA	0.00832072617246596,0.018731988472622477,0.010912698412698412,0.02385685884691849,0.034764826175869123	0.00456694	NA	NA	NA	NA	NA	NA	NA	NA	NA	No	NA	HPRC	No	NA	NA	NA	NA	NA	NA
chr4:50325913	chr4-50325913-allele552196-1	DEL	679	NA	0.00680786686838124,0.002881844380403458,0.005952380952380952,0.0,0.0010224948875255625	0.00203246	NA	NA	NA	NA	NA	NA	NA	NA	NA	No	NA	No	No	NA	NA	NA	NA	NA	NA
chr4:50332511	chr4-50332511-allele552258-1	DEL	847	NA	0.11119515885022693,0.17146974063400577,0.09027777777777778,0.0536779324055666,0.10940695296523517	NA	NA	NA	NA	NA	NA	NA	NA	NA	NA	No	NA	HPRC	No	NA	NA	NA	NA	NA	NA
chr4:50342116	chr4-50342116-allele552259-1	DEL	341	NA	0.21860816944024206,0.07492795389048991,0.21626984126984128,0.05069582504970179,0.18813905930470348	0.0238332	NA	NA	NA	NA	NA	NA	NA	NA	NA	No	NA	No	No	NA	NA	NA	NA	NA	NA
chr4:50343215	chr4-50343215-allele552260-1	DEL	170	NA	0.6626323751891074,0.25936599423631124,0.5238095238095238,0.16003976143141152,0.41411042944785276	0.181622	NA	NA	NA	NA	NA	NA	NA	NA	NA	No	NA	No	No	NA	NA	NA	NA	NA	NA
chr4:50343844	chr4-50343844-allele552263-682	INS	681	NA	0.02723146747352496,0.002881844380403458,0.040674603174603176,0.055666003976143144,0.05214723926380368	0.00178564	NA	NA	NA	NA	NA	NA	NA	NA	NA	No	NA	HPRC	No	NA	NA	NA	NA	NA	NA
chr4:50352403	chr4-50352403-allele552432-1	DEL	679	NA	0.0113464447806354,0.03170028818443804,0.012896825396825396,0.06660039761431412,0.009202453987730062	0.00634563	NA	NA	NA	NA	NA	NA	NA	NA	NA	No	NA	No	No	NA	NA	NA	NA	NA	NA
chr4:50358860	chr4-50358860-allele552522-1	DEL	678	NA	0.02042360060514372,0.037463976945244955,0.0248015873015873,0.0,0.007157464212678937	NA	NA	NA	NA	NA	NA	NA	NA	NA	NA	No	NA	No	No	NA	NA	NA	NA	NA	NA
chr4:50365321	chr4-50365321-allele552605-1	DEL	680	NA	0.0,0.0,0.0,0.0,0.0010224948875255625	NA	NA	NA	NA	NA	NA	NA	NA	NA	NA	No	NA	No	No	NA	NA	NA	NA	NA	NA
chr4:50400854	chr4-50400854-allele552677-1	DEL	170	NA	0.22768532526475038,0.19740634005763688,0.1626984126984127,0.18886679920477137,0.12372188139059305	0.0118928	NA	NA	NA	NA	NA	NA	NA	NA	NA	No	NA	No	No	NA	NA	NA	NA	NA	NA
chr4:50413729	chr4-50413729-allele552734-1	DEL	510	NA	0.32299546142208774,0.07060518731988473,0.22023809523809523,0.06063618290258449,0.15644171779141106	0.113731	NA	NA	NA	NA	NA	NA	NA	NA	NA	No	NA	No	No	NA	NA	NA	NA	NA	NA
chr4:50416846	chr4-50416846-allele552743-1	DEL	341	NA	0.009077155824508321,0.002881844380403458,0.030753968253968252,0.003976143141153081,0.027607361963190184	0.00158333	NA	NA	NA	NA	NA	NA	NA	NA	NA	No	NA	No	No	NA	NA	NA	NA	NA	NA
chr4:50433965	chr4-50433965-allele552753-686	INS	685	NA	0.9629349470499243,0.9639769452449568,0.9890873015873016,0.9761431411530815,0.9918200408997955	0.0067867	NA	NA	NA	NA	NA	NA	NA	NA	NA	No	NA	No	No	NA	NA	NA	NA	NA	NA
chr4:50436433	chr4-50436433-allele552766-1	DEL	681	NA	0.02193645990922844,0.0792507204610951,0.10813492063492064,0.02882703777335984,0.06952965235173825	0.0207776	NA	NA	NA	NA	NA	NA	NA	NA	NA	No	NA	No	No	NA	NA	NA	NA	NA	NA
chr4:50442703	chr4-50442703-allele552804-1	DEL	679	NA	0.0,0.0,0.0,0.004970178926441352,0.0	NA	NA	NA	NA	NA	NA	NA	NA	NA	NA	No	NA	No	No	NA	NA	NA	NA	NA	NA
chr4:50449620	chr4-50449620-allele552835-1	DEL	510	NA	0.012859304084720122,0.03602305475504323,0.03273809523809524,0.05765407554671968,0.05112474437627812	0.0138644	NA	NA	NA	NA	NA	NA	NA	NA	NA	No	NA	No	No	NA	NA	NA	NA	NA	NA
chr4:50510675	chr4-50510675-allele552839-1	DEL	168	NA	0.8547655068078669,0.33285302593659943,0.7380952380952381,0.37773359840954274,0.4069529652351738	0.24881	NA	NA	NA	NA	NA	NA	NA	NA	NA	No	NA	No	No	NA	NA	NA	NA	NA	NA
chr4:50542097	chr4-50542097-allele552840-1	DEL	511	NA	0.0,0.0,0.0,0.0,0.003067484662576687	3.94758e-05	NA	NA	NA	NA	NA	NA	NA	NA	NA	No	NA	No	No	NA	NA	NA	NA	NA	NA
chr4:50558245	chr4-50558245-allele552842-1	DEL	170	NA	0.00832072617246596,0.001440922190201729,0.0,0.0,0.0	0.0128543	NA	NA	NA	NA	NA	NA	NA	NA	NA	No	NA	No	No	NA	NA	NA	NA	NA	NA
chr4:50558776	chr4-50558776-allele552843-1	DEL	510	NA	0.0,0.0,0.000992063492063492,0.005964214711729622,0.03578732106339468	0.00711812	NA	NA	NA	NA	NA	NA	NA	NA	NA	No	NA	No	No	NA	NA	NA	NA	NA	NA
chr4:50560837	chr4-50560837-allele552862-1	DEL	678	NA	0.007564296520423601,0.06195965417867435,0.041666666666666664,0.06958250497017893,0.044989775051124746	0.0257918	NA	NA	NA	NA	NA	NA	NA	NA	NA	No	NA	No	No	NA	NA	NA	NA	NA	NA
chr4:50600409	chr4-50600409-allele552939-1	DEL	678	NA	0.019667170953101363,0.08645533141210375,0.018849206349206348,0.07554671968190854,0.05930470347648262	0.0150171	NA	NA	NA	NA	NA	NA	NA	NA	NA	No	NA	No	No	NA	NA	NA	NA	NA	NA
chr4:50603531	chr4-50603531-allele552972-1	DEL	343	NA	0.12481089258698941,0.10086455331412104,0.11904761904761904,0.06858846918489066,0.12883435582822086	0.00135589	NA	NA	NA	NA	NA	NA	NA	NA	NA	No	NA	No	No	NA	NA	NA	NA	NA	NA
chr4:50622234	chr4-50622234-allele552973-678	INS	677	NA	0.0045385779122541605,0.0,0.0,0.0,0.0	0.00771423	NA	NA	NA	NA	NA	NA	NA	NA	NA	No	NA	No	No	NA	NA	NA	NA	NA	NA
chr4:50659979	chr4-50659979-allele552974-169	INS	168	NA	0.45310136157337366,0.4048991354466859,0.3878968253968254,0.4840954274353877,0.2719836400817996	0.00845972	NA	NA	NA	NA	NA	NA	NA	NA	NA	No	NA	No	No	NA	NA	NA	NA	NA	NA
chr4:50660488	chr4-50660488-allele552975-1	DEL	164	NA	0.01739788199697428,0.1988472622478386,0.030753968253968252,0.18986083499005965,0.11349693251533742	0.0650162	NA	NA	NA	NA	NA	NA	NA	NA	NA	No	NA	No	No	NA	NA	NA	NA	NA	NA
chr4:50664170	chr4-50664170-allele552976-1	DEL	847	NA	0.0037821482602118004,0.011527377521613832,0.016865079365079364,0.006958250497017893,0.015337423312883436	0.00325955	NA	NA	NA	NA	NA	NA	NA	NA	NA	No	NA	No	No	NA	NA	NA	NA	NA	NA
chr4:50715181	chr4-50715181-allele553331-171	INS	170	NA	0.45612708018154313,0.19164265129682997,0.4593253968253968,0.18986083499005965,0.33537832310838445	0.049944	NA	NA	NA	NA	NA	NA	NA	NA	NA	No	NA	HPRC	No	NA	NA	NA	NA	NA	NA
chr4:50715204	chr4-50715204-allele553332-171	INS	170	NA	0.038577912254160365,0.02881844380403458,0.06448412698412699,0.04473161033797217,0.12576687116564417	0.00718187	NA	NA	NA	NA	NA	NA	NA	NA	NA	No	NA	HPRC	No	NA	NA	NA	NA	NA	NA
chr4:50733786	chr4-50733786-allele553371-1	DEL	680	NA	0.012102874432677761,0.0,0.000992063492063492,0.009940357852882704,0.0	0.00717329	NA	NA	NA	NA	NA	NA	NA	NA	NA	No	NA	No	No	NA	NA	NA	NA	NA	NA
chr4:50754164	chr4-50754164-allele553372-1	DEL	510	NA	0.009833585476550681,0.2564841498559078,0.013888888888888888,0.11232604373757456,0.023517382413087935	0.0471605	NA	NA	NA	NA	NA	NA	NA	NA	NA	No	NA	No	No	NA	NA	NA	NA	NA	NA
chr4:50783049	chr4-50783049-allele553373-1	DEL	174	NA	0.0226928895612708,0.020172910662824207,0.03571428571428571,0.02186878727634195,0.027607361963190184	NA	NA	NA	NA	NA	NA	NA	NA	NA	NA	No	NA	No	No	NA	NA	NA	NA	NA	NA
chr4:50807358	chr4-50807358-allele553374-1	DEL	511	NA	0.0007564296520423601,0.0,0.0,0.002982107355864811,0.0	NA	NA	NA	NA	NA	NA	NA	NA	NA	NA	No	NA	No	No	NA	NA	NA	NA	NA	NA
chr4:50810068	chr4-50810068-allele553375-345	INS	344	NA	0.0,0.0,0.0,0.0,0.002044989775051125	NA	NA	NA	NA	NA	NA	NA	NA	NA	NA	No	NA	No	No	NA	NA	NA	NA	NA	NA
chr4:50821478	chr4-50821478-allele553396-1	DEL	510	NA	0.386535552193646,0.3357348703170029,0.30158730158730157,0.2753479125248509,0.3057259713701431	0.0154183	NA	NA	NA	NA	NA	NA	NA	NA	NA	No	NA	No	No	NA	NA	NA	NA	NA	NA
chr4:50824573	chr4-50824573-allele553397-1	DEL	170	NA	0.025718608169440244,0.1585014409221902,0.04662698412698413,0.1242544731610338,0.10020449897750511	0.0378899	NA	NA	NA	NA	NA	NA	NA	NA	NA	No	NA	No	No	NA	NA	NA	NA	NA	NA
chr4:50998486	chr4-50998486-allele553661-169	INS	168	NA	0.0007564296520423601,0.004322766570605188,0.001984126984126984,0.0009940357852882703,0.0	NA	NA	NA	NA	NA	NA	NA	NA	NA	NA	No	NA	No	No	NA	NA	NA	NA	NA	NA
chr4:51054532	chr4-51054532-allele553670-341	INS	340	NA	0.11043872919818457,0.01585014409221902,0.0763888888888889,0.011928429423459244,0.06032719836400818	0.0378339	NA	NA	NA	NA	NA	NA	NA	NA	NA	No	NA	No	No	NA	NA	NA	NA	NA	NA
chr4:51054895	chr4-51054895-allele553671-1	DEL	681	NA	0.0,0.0,0.006944444444444444,0.0,0.0	0.000484285	NA	NA	NA	NA	NA	NA	NA	NA	NA	No	NA	No	No	NA	NA	NA	NA	NA	NA
chr4:51057582	chr4-51057582-allele553711-1	DEL	849	NA	0.17095310136157338,0.3976945244956772,0.1884920634920635,0.32007952286282304,0.24948875255623723	0.030277	NA	NA	NA	NA	NA	NA	NA	NA	NA	No	NA	No	No	NA	NA	NA	NA	NA	NA
chr4:51057745	chr4-51057745-allele553713-343	INS	342	NA	0.09152798789712557,0.069164265129683,0.15773809523809523,0.08846918489065607,0.18404907975460122	0.00598049	NA	NA	NA	NA	NA	NA	NA	NA	NA	No	NA	No	No	NA	NA	NA	NA	NA	NA
chr4:51060889	chr4-51060889-allele553755-1	DEL	169	NA	0.462178517397882,0.4769452449567723,0.6160714285714286,0.4970178926441352,0.6738241308793456	0.0234885	NA	NA	NA	NA	NA	NA	NA	NA	NA	No	NA	No	No	NA	NA	NA	NA	NA	NA
chr4:51061506	chr4-51061506-allele553757-681	INS	680	NA	0.8040847201210287,0.515850144092219,0.7986111111111112,0.42445328031809143,0.6032719836400818	0.0928003	NA	NA	NA	NA	NA	NA	NA	NA	NA	No	NA	No	No	NA	NA	NA	NA	NA	NA
chr4:51063567	chr4-51063567-allele553775-342	INS	341	NA	0.0037821482602118004,0.007204610951008645,0.000992063492063492,0.0009940357852882703,0.034764826175869123	0.00235817	NA	NA	NA	NA	NA	NA	NA	NA	NA	No	NA	No	No	NA	NA	NA	NA	NA	NA
chr4:51111412	chr4-51111412-allele553793-1	DEL	680	NA	0.01664145234493192,0.0,0.021825396825396824,0.006958250497017893,0.028629856850715747	NA	NA	NA	NA	NA	NA	NA	NA	NA	NA	No	NA	No	No	NA	NA	NA	NA	NA	NA
chr4:51114428	chr4-51114428-allele553802-343	INS	342	NA	0.09909228441754916,0.0446685878962536,0.012896825396825396,0.09045725646123261,0.024539877300613498	0.0275361	NA	NA	NA	NA	NA	NA	NA	NA	NA	No	NA	No	No	NA	NA	NA	NA	NA	NA
chr4:51114918	chr4-51114918-allele553814-513	INS	512	NA	0.02798789712556732,0.0,0.00496031746031746,0.013916500994035786,0.006134969325153374	0.0175423	NA	NA	NA	NA	NA	NA	NA	NA	NA	No	NA	No	No	NA	NA	NA	NA	NA	NA
chr4:51116420	chr4-51116420-allele553899-1	DEL	342	NA	0.0007564296520423601,0.004322766570605188,0.003968253968253968,0.015904572564612324,0.016359918200409	0.00551104	NA	NA	NA	NA	NA	NA	NA	NA	NA	No	NA	No	No	NA	NA	NA	NA	NA	NA
chr4:51117617	chr4-51117617-allele553953-1	DEL	342	NA	0.009833585476550681,0.0,0.013888888888888888,0.0,0.0010224948875255625	0.00239985	NA	NA	NA	NA	NA	NA	NA	NA	NA	No	NA	No	No	NA	NA	NA	NA	NA	NA
chr4:51118394	chr4-51118394-allele553971-1	DEL	338	NA	0.025718608169440244,0.03025936599423631,0.06547619047619048,0.033797216699801194,0.0010224948875255625	0.000289046	NA	NA	NA	NA	NA	NA	NA	NA	NA	No	NA	No	No	NA	NA	NA	NA	NA	NA
chr4:51121072	chr4-51121072-allele554036-1	DEL	850	NA	0.04387291981845688,0.1282420749279539,0.0625,0.0705765407554672,0.06032719836400818	0.00768464	NA	NA	NA	NA	NA	NA	NA	NA	NA	No	NA	No	No	NA	NA	NA	NA	NA	NA
chr4:51121094	chr4-51121094-allele554038-1	DEL	168	NA	0.0794251134644478,0.001440922190201729,0.006944444444444444,0.009940357852882704,0.009202453987730062	0.0946643	NA	NA	NA	NA	NA	NA	NA	NA	NA	No	NA	No	No	NA	NA	NA	NA	NA	NA
chr4:51121230	chr4-51121230-allele554039-343	INS	342	NA	0.02723146747352496,0.023054755043227664,0.013888888888888888,0.016898608349900597,0.03680981595092025	NA	NA	NA	NA	NA	NA	NA	NA	NA	NA	No	NA	No	No	NA	NA	NA	NA	NA	NA
chr4:51124305	chr4-51124305-allele554083-1	DEL	852	NA	0.0022692889561270802,0.012968299711815562,0.007936507936507936,0.002982107355864811,0.003067484662576687	0.00101442	NA	NA	NA	NA	NA	NA	NA	NA	NA	No	NA	No	No	NA	NA	NA	NA	NA	NA
chr4:51128212	chr4-51128212-allele554133-1	DEL	508	NA	0.4205748865355522,0.23487031700288186,0.25793650793650796,0.23856858846918488,0.22085889570552147	0.0765908	NA	NA	NA	NA	NA	NA	NA	NA	NA	No	NA	No	No	NA	NA	NA	NA	NA	NA
chr4:51128231	chr4-51128231-allele554134-169	INS	168	NA	0.06429652042360061,0.06772334293948126,0.008928571428571428,0.06461232604373758,0.07464212678936605	0.000528438	NA	NA	NA	NA	NA	NA	NA	NA	NA	No	NA	No	No	NA	NA	NA	NA	NA	NA
chr4:51139973	chr4-51139973-allele554192-1	DEL	679	NA	0.0037821482602118004,0.0,0.0,0.0,0.0	0.00642696	NA	NA	NA	NA	NA	NA	NA	NA	NA	No	NA	No	No	NA	NA	NA	NA	NA	NA
chr4:51143737	chr4-51143737-allele554265-1	DEL	171	NA	0.04311649016641452,0.08501440922190202,0.06944444444444445,0.0437375745526839,0.081799591002045	0.00491613	NA	NA	NA	NA	NA	NA	NA	NA	NA	No	NA	No	No	NA	NA	NA	NA	NA	NA
chr4:51168739	chr4-51168739-allele554303-1	DEL	1363	NA	0.007564296520423601,0.005763688760806916,0.0,0.0,0.0	0.00698807	NA	NA	NA	NA	NA	NA	NA	NA	NA	No	NA	No	No	NA	NA	NA	NA	NA	NA
chr4:51175526	chr4-51175526-allele554383-1	DEL	679	NA	0.0907715582450832,0.05475504322766571,0.03869047619047619,0.032803180914512925,0.049079754601226995	0.0209656	NA	NA	NA	NA	NA	NA	NA	NA	NA	No	NA	No	No	NA	NA	NA	NA	NA	NA
chr4:51187654	chr4-51187654-allele554385-1	DEL	1192	NA	0.0,0.0,0.0,0.002982107355864811,0.0	3.94758e-05	NA	NA	NA	NA	NA	NA	NA	NA	NA	No	NA	No	No	NA	NA	NA	NA	NA	NA
chr4:51193682	chr4-51193682-allele554416-1	DEL	1191	NA	0.01588502269288956,0.010086455331412104,0.022817460317460316,0.0,0.013292433537832311	NA	NA	NA	NA	NA	NA	NA	NA	NA	NA	No	NA	No	No	NA	NA	NA	NA	NA	NA
chr4:51194755	chr4-51194755-allele554424-169	INS	168	NA	0.0,0.001440922190201729,0.0,0.006958250497017893,0.005112474437627812	0.00172922	NA	NA	NA	NA	NA	NA	NA	NA	NA	No	NA	No	No	NA	NA	NA	NA	NA	NA
chr4:51200511	chr4-51200511-allele554461-1	DEL	509	NA	0.0,0.0,0.008928571428571428,0.0,0.0	0.0010336	NA	NA	NA	NA	NA	NA	NA	NA	NA	No	NA	No	No	NA	NA	NA	NA	NA	NA
chr4:51205755	chr4-51205755-allele554512-1	DEL	170	NA	0.012102874432677761,0.0,0.007936507936507936,0.0,0.0	0.00973145	NA	NA	NA	NA	NA	NA	NA	NA	NA	No	NA	No	No	NA	NA	NA	NA	NA	NA
chr4:51238646	chr4-51238646-allele554571-1	DEL	679	NA	0.0015128593040847202,0.0,0.005952380952380952,0.020874751491053677,0.02044989775051125	0.00577702	NA	NA	NA	NA	NA	NA	NA	NA	NA	No	NA	No	No	NA	NA	NA	NA	NA	NA
chr4:51248160	chr4-51248160-allele554593-1	DEL	170	NA	0.0,0.01440922190201729,0.0,0.0009940357852882703,0.002044989775051125	0.00188759	NA	NA	NA	NA	NA	NA	NA	NA	NA	No	NA	No	No	NA	NA	NA	NA	NA	NA
chr4:51249532	chr4-51249532-allele554594-170	INS	169	NA	0.0,0.0,0.000992063492063492,0.0019880715705765406,0.0	3.94758e-05	NA	NA	NA	NA	NA	NA	NA	NA	NA	No	NA	No	No	NA	NA	NA	NA	NA	NA
chr4:51397831	chr4-51397831-allele554670-1	DEL	1189	NA	0.11195158850226929,0.008645533141210375,0.034722222222222224,0.004970178926441352,0.02556237218813906	0.0959226	NA	NA	NA	NA	NA	NA	NA	NA	NA	No	NA	No	No	NA	NA	NA	NA	NA	NA
chr4:51398487	chr4-51398487-allele554671-171	INS	170	NA	0.0030257186081694403,0.0,0.03571428571428571,0.014910536779324055,0.0	0.00457535	NA	NA	NA	NA	NA	NA	NA	NA	NA	No	NA	No	No	NA	NA	NA	NA	NA	NA
chr4:51404942	chr4-51404942-allele554687-174	INS	173	NA	0.1838124054462935,0.10518731988472622,0.17063492063492064,0.10337972166998012,0.11451942740286299	0.0134062	NA	NA	NA	NA	NA	NA	NA	NA	NA	No	NA	No	No	NA	NA	NA	NA	NA	NA
chr4:51405802	chr4-51405802-allele554706-168	INS	167	NA	0.0007564296520423601,0.0,0.0,0.0009940357852882703,0.0	NA	NA	NA	NA	NA	NA	NA	NA	NA	NA	No	NA	No	No	NA	NA	NA	NA	NA	NA
chr4:51405803	chr4-51405803-allele554707-168	INS	167	NA	0.41603630862329805,0.3011527377521614,0.2986111111111111,0.32803180914512925,0.2842535787321063	0.0273443	NA	NA	NA	NA	NA	NA	NA	NA	NA	No	NA	No	No	NA	NA	NA	NA	NA	NA
chr4:51406864	chr4-51406864-allele554723-1	DEL	681	NA	0.1686838124054463,0.010086455331412104,0.17162698412698413,0.061630218687872766,0.10020449897750511	0.0280239	NA	NA	NA	NA	NA	NA	NA	NA	NA	No	NA	No	No	NA	NA	NA	NA	NA	NA
chr4:51407155	chr4-51407155-allele554724-173	INS	172	NA	0.34493192133131617,0.22046109510086456,0.23015873015873015,0.33399602385685884,0.2985685071574642	0.0110142	NA	NA	NA	NA	NA	NA	NA	NA	NA	No	NA	No	No	NA	NA	NA	NA	NA	NA
chr4:51409539	chr4-51409539-allele554776-172	INS	171	NA	0.8101361573373677,0.3631123919308357,0.5962301587301587,0.43339960238568587,0.6533742331288344	0.154647	NA	NA	NA	NA	NA	NA	NA	NA	NA	No	NA	No	No	NA	NA	NA	NA	NA	NA
chr4:51409631	chr4-51409631-allele554779-1	DEL	342	NA	0.08925869894099848,0.1440922190201729,0.16765873015873015,0.09244532803180915,0.0869120654396728	0.00431045	NA	NA	NA	NA	NA	NA	NA	NA	NA	No	NA	No	No	NA	NA	NA	NA	NA	NA
chr4:51410742	chr4-51410742-allele554785-81	INS	80	NA	0.8154311649016641,0.22910662824207492,0.5972222222222222,0.3379721669980119,0.5971370143149284	0.223379	NA	NA	NA	NA	NA	NA	NA	NA	NA	No	NA	No	No	NA	NA	NA	NA	NA	NA
chr4:51411923	chr4-51411923-allele554793-1	DEL	167	NA	0.6399394856278366,0.2017291066282421,0.5,0.3101391650099404,0.4100204498977505	0.136622	NA	NA	NA	NA	NA	NA	NA	NA	NA	No	NA	No	No	NA	NA	NA	NA	NA	NA
chr4:51421097	chr4-51421097-allele554831-1	DEL	170	NA	0.3767019667170953,0.3025936599423631,0.28273809523809523,0.33001988071570576,0.3016359918200409	0.0110968	NA	NA	NA	NA	NA	NA	NA	NA	NA	No	NA	No	No	NA	NA	NA	NA	NA	NA
chr4:51422192	chr4-51422192-allele554855-1	DEL	847	NA	0.12178517397881997,0.17435158501440923,0.24305555555555555,0.23658051689860835,0.2607361963190184	0.0365634	NA	NA	NA	NA	NA	NA	NA	NA	NA	No	NA	No	No	NA	NA	NA	NA	NA	NA
chr4:51422534	chr4-51422534-allele554856-347	INS	346	NA	0.197428139183056,0.12680115273775217,0.13392857142857142,0.05467196819085487,0.11860940695296524	0.0346252	NA	NA	NA	NA	NA	NA	NA	NA	NA	No	NA	No	No	NA	NA	NA	NA	NA	NA
chr4:51422573	chr4-51422573-allele554859-343	INS	342	NA	0.01739788199697428,0.01729106628242075,0.00992063492063492,0.02982107355864811,0.024539877300613498	NA	NA	NA	NA	NA	NA	NA	NA	NA	NA	No	NA	No	No	NA	NA	NA	NA	NA	NA
chr4:51422835	chr4-51422835-allele554875-1	DEL	681	NA	0.0,0.0,0.0,0.0,0.006134969325153374	0.000593574	NA	NA	NA	NA	NA	NA	NA	NA	NA	No	NA	No	No	NA	NA	NA	NA	NA	NA
chr4:51430104	chr4-51430104-allele555017-1	DEL	170	NA	0.8638426626323752,0.7060518731988472,0.9632936507936508,0.9135188866799204,0.9775051124744376	0.00817747	NA	NA	NA	NA	NA	NA	NA	NA	NA	No	NA	No	No	NA	NA	NA	NA	NA	NA
chr4:51484166	chr4-51484166-allele555095-1	DEL	170	NA	0.0453857791225416,0.01585014409221902,0.06547619047619048,0.04771371769383698,0.03578732106339468	NA	NA	NA	NA	NA	NA	NA	NA	NA	NA	No	NA	No	No	NA	NA	NA	NA	NA	NA
chr4:51484645	chr4-51484645-allele555096-680	INS	679	NA	0.0,0.0,0.000992063492063492,0.0,0.0	NA	NA	NA	NA	NA	NA	NA	NA	NA	NA	No	NA	No	No	NA	NA	NA	NA	NA	NA
chr4:51489987	chr4-51489987-allele555099-1	DEL	679	NA	0.038577912254160365,0.0446685878962536,0.040674603174603176,0.0268389662027833,0.03885480572597137	NA	NA	NA	NA	NA	NA	NA	NA	NA	NA	No	NA	No	No	NA	NA	NA	NA	NA	NA
chr4:51493116	chr4-51493116-allele555100-1	DEL	170	NA	0.0,0.0,0.0,0.0,0.032719836400818	0.00505371	NA	NA	NA	NA	NA	NA	NA	NA	NA	No	NA	No	No	NA	NA	NA	NA	NA	NA
chr4:51502912	chr4-51502912-allele555101-1	DEL	168	NA	0.2526475037821483,0.008645533141210375,0.04662698412698413,0.036779324055666,0.05725971370143149	0.22512	NA	NA	NA	NA	NA	NA	NA	NA	NA	No	NA	No	No	NA	NA	NA	NA	NA	NA
chr4:51504964	chr4-51504964-allele555110-171	INS	170	NA	0.056732223903177004,0.0,0.047619047619047616,0.04572564612326044,0.046012269938650305	0.0036929	NA	NA	NA	NA	NA	NA	NA	NA	NA	No	NA	No	No	NA	NA	NA	NA	NA	NA
chr4:51516075	chr4-51516075-allele555398-1	DEL	679	NA	0.0,0.03890489913544669,0.00496031746031746,0.013916500994035786,0.013292433537832311	0.0103781	NA	NA	NA	NA	NA	NA	NA	NA	NA	No	NA	No	No	NA	NA	NA	NA	NA	NA
chr4:51547998	chr4-51547998-allele555438-171	INS	170	NA	0.0,0.0,0.0,0.0,0.0010224948875255625	NA	NA	NA	NA	NA	NA	NA	NA	NA	NA	No	NA	No	No	NA	NA	NA	NA	NA	NA
chr4:51558732	chr4-51558732-allele555442-1	DEL	344	NA	0.07261724659606657,0.025936599423631124,0.031746031746031744,0.04572564612326044,0.03067484662576687	0.0165682	NA	NA	NA	NA	NA	NA	NA	NA	NA	No	NA	No	No	NA	NA	NA	NA	NA	NA
chr4:51558756	chr4-51558756-allele555443-175	INS	174	NA	0.01739788199697428,0.01440922190201729,0.041666666666666664,0.017892644135188866,0.03987730061349693	0.0022963	NA	NA	NA	NA	NA	NA	NA	NA	NA	No	NA	No	No	NA	NA	NA	NA	NA	NA
chr4:51625032	chr4-51625032-allele555545-1	DEL	679	NA	0.0,0.002881844380403458,0.0,0.0,0.0010224948875255625	3.94758e-05	NA	NA	NA	NA	NA	NA	NA	NA	NA	No	NA	No	No	NA	NA	NA	NA	NA	NA
chr4:51627700	chr4-51627700-allele555592-1	DEL	1358	NA	0.2201210287443268,0.07060518731988473,0.0873015873015873,0.06958250497017893,0.11247443762781185	0.0794921	NA	NA	NA	NA	NA	NA	NA	NA	NA	No	NA	No	No	NA	NA	NA	NA	NA	NA
chr4:51628754	chr4-51628754-allele555634-1	DEL	174	NA	0.031013615733736764,0.10086455331412104,0.04662698412698413,0.05168986083499006,0.044989775051124746	0.00674247	NA	NA	NA	NA	NA	NA	NA	NA	NA	No	NA	No	No	NA	NA	NA	NA	NA	NA
chr4:51630427	chr4-51630427-allele555686-171	INS	170	NA	0.09606656580937972,0.01585014409221902,0.05555555555555555,0.012922465208747515,0.02044989775051125	0.0524346	NA	NA	NA	NA	NA	NA	NA	NA	NA	No	NA	No	No	NA	NA	NA	NA	NA	NA
chr4:51632462	chr4-51632462-allele555702-1	DEL	849	NA	0.11346444780635401,0.05475504322766571,0.022817460317460316,0.004970178926441352,0.05930470347648262	0.0586816	NA	NA	NA	NA	NA	NA	NA	NA	NA	No	NA	No	No	NA	NA	NA	NA	NA	NA
chr4:51633359	chr4-51633359-allele555704-507	INS	506	NA	0.0,0.011527377521613832,0.0,0.0,0.0	0.000963133	NA	NA	NA	NA	NA	NA	NA	NA	NA	No	NA	No	No	NA	NA	NA	NA	NA	NA
chr4:51635735	chr4-51635735-allele555785-338	INS	337	NA	0.0,0.0,0.0,0.0,0.012269938650306749	0.00153107	NA	NA	NA	NA	NA	NA	NA	NA	NA	No	NA	No	No	NA	NA	NA	NA	NA	NA
chr4:51635752	chr4-51635752-allele555788-1	DEL	853	NA	0.0832072617246596,0.002881844380403458,0.04365079365079365,0.020874751491053677,0.05828220858895705	0.0264198	NA	NA	NA	NA	NA	NA	NA	NA	NA	No	NA	No	No	NA	NA	NA	NA	NA	NA
chr4:51636009	chr4-51636009-allele555803-343	INS	342	NA	0.08547655068078669,0.023054755043227664,0.07837301587301587,0.036779324055666,0.07668711656441718	0.00648898	NA	NA	NA	NA	NA	NA	NA	NA	NA	No	NA	No	No	NA	NA	NA	NA	NA	NA
chr4:51636029	chr4-51636029-allele555805-344	INS	343	NA	0.06580937972768533,0.037463976945244955,0.017857142857142856,0.04572564612326044,0.028629856850715747	0.0137881	NA	NA	NA	NA	NA	NA	NA	NA	NA	No	NA	No	No	NA	NA	NA	NA	NA	NA
chr4:51636048	chr4-51636048-allele555807-343	INS	342	NA	0.26550680786686837,0.20605187319884727,0.20535714285714285,0.24254473161033796,0.16155419222903886	0.0103414	NA	NA	NA	NA	NA	NA	NA	NA	NA	No	NA	No	No	NA	NA	NA	NA	NA	NA
chr4:51636310	chr4-51636310-allele555838-1	DEL	685	NA	0.007564296520423601,0.0,0.000992063492063492,0.0009940357852882703,0.0	0.009488	NA	NA	NA	NA	NA	NA	NA	NA	NA	No	NA	No	No	NA	NA	NA	NA	NA	NA
chr4:51636594	chr4-51636594-allele555849-506	INS	505	NA	0.0264750378214826,0.04899135446685879,0.028769841269841268,0.0019880715705765406,0.02965235173824131	NA	NA	NA	NA	NA	NA	NA	NA	NA	NA	No	NA	No	No	NA	NA	NA	NA	NA	NA
chr4:51638089	chr4-51638089-allele555986-172	INS	171	NA	0.0,0.0,0.0,0.0,0.002044989775051125	NA	NA	NA	NA	NA	NA	NA	NA	NA	NA	No	NA	No	No	NA	NA	NA	NA	NA	NA
chr4:51642589	chr4-51642589-allele556254-1	DEL	852	NA	0.015128593040847202,0.0,0.000992063492063492,0.0009940357852882703,0.006134969325153374	0.0144271	NA	NA	NA	NA	NA	NA	NA	NA	NA	No	NA	No	No	NA	NA	NA	NA	NA	NA
chr4:51642825	chr4-51642825-allele556270-342	INS	341	NA	0.09833585476550681,0.027377521613832854,0.00496031746031746,0.008946322067594433,0.05623721881390593	0.063311	NA	NA	NA	NA	NA	NA	NA	NA	NA	No	NA	No	No	NA	NA	NA	NA	NA	NA
chr4:51642845	chr4-51642845-allele556272-343	INS	342	NA	0.0416036308623298,0.04178674351585014,0.07043650793650794,0.032803180914512925,0.05930470347648262	0.000449007	NA	NA	NA	NA	NA	NA	NA	NA	NA	No	NA	No	No	NA	NA	NA	NA	NA	NA
chr4:51645739	chr4-51645739-allele556379-1	DEL	849	NA	0.007564296520423601,0.0,0.0,0.002982107355864811,0.0	0.00816832	NA	NA	NA	NA	NA	NA	NA	NA	NA	No	NA	No	No	NA	NA	NA	NA	NA	NA
chr4:51645924	chr4-51645924-allele556382-345	INS	344	NA	0.0,0.0,0.000992063492063492,0.0,0.0	NA	NA	NA	NA	NA	NA	NA	NA	NA	NA	No	NA	No	No	NA	NA	NA	NA	NA	NA
chr4:51647974	chr4-51647974-allele556401-1	DEL	1188	NA	0.0,0.011527377521613832,0.012896825396825396,0.005964214711729622,0.0	0.00440407	NA	NA	NA	NA	NA	NA	NA	NA	NA	No	NA	No	No	NA	NA	NA	NA	NA	NA
chr4:51676084	chr4-51676084-allele556414-1	DEL	679	NA	0.0,0.007204610951008645,0.0,0.0,0.0	0.000203029	NA	NA	NA	NA	NA	NA	NA	NA	NA	No	NA	No	No	NA	NA	NA	NA	NA	NA
chr4:51698000	chr4-51698000-allele556484-169	INS	168	NA	0.651285930408472,0.3645533141210375,0.6150793650793651,0.2962226640159046,0.3496932515337423	0.107965	NA	NA	NA	NA	NA	NA	NA	NA	NA	No	NA	No	No	NA	NA	NA	NA	NA	NA
chr4:51698512	chr4-51698512-allele556500-176	INS	175	NA	0.6822995461422088,0.34293948126801155,0.5902777777777778,0.3836978131212724,0.41922290388548056	0.107329	NA	NA	NA	NA	NA	NA	NA	NA	NA	No	NA	No	No	NA	NA	NA	NA	NA	NA
chr4:51699523	chr4-51699523-allele556510-170	INS	169	NA	0.6180030257186082,0.2824207492795389,0.5138888888888888,0.24751491053677932,0.35991820040899797	0.127989	NA	NA	NA	NA	NA	NA	NA	NA	NA	No	NA	No	No	NA	NA	NA	NA	NA	NA
chr4:51703607	chr4-51703607-allele556632-169	INS	168	NA	0.3918305597579425,0.33429394812680113,0.2916666666666667,0.2077534791252485,0.29754601226993865	0.0289918	NA	NA	NA	NA	NA	NA	NA	NA	NA	No	NA	No	No	NA	NA	NA	NA	NA	NA
chr4:51704119	chr4-51704119-allele556650-176	INS	175	NA	0.34493192133131617,0.7463976945244957,0.5744047619047619,0.6222664015904572,0.516359918200409	0.124438	NA	NA	NA	NA	NA	NA	NA	NA	NA	No	NA	No	No	NA	NA	NA	NA	NA	NA
chr4:51705154	chr4-51705154-allele556659-171	INS	170	NA	0.3472012102874433,0.2622478386167147,0.26686507936507936,0.18190854870775347,0.22188139059304704	0.0336247	NA	NA	NA	NA	NA	NA	NA	NA	NA	No	NA	No	No	NA	NA	NA	NA	NA	NA
chr4:51796758	chr4-51796758-allele556739-344	INS	343	NA	0.036308623298033284,0.018731988472622477,0.04563492063492063,0.012922465208747515,0.05521472392638037	NA	NA	NA	NA	NA	NA	NA	NA	NA	NA	No	NA	No	No	NA	NA	NA	NA	NA	NA
chr4:51798969	chr4-51798969-allele556803-344	INS	343	NA	0.058245083207261725,0.03170028818443804,0.04365079365079365,0.020874751491053677,0.02965235173824131	0.0089824	NA	NA	NA	NA	NA	NA	NA	NA	NA	No	NA	No	No	NA	NA	NA	NA	NA	NA
chr4:51802214	chr4-51802214-allele556886-1	DEL	678	NA	0.0,0.0,0.006944444444444444,0.0,0.0	0.000631316	NA	NA	NA	NA	NA	NA	NA	NA	NA	No	NA	HGSVC	No	NA	NA	NA	NA	NA	NA
chr4:51803269	chr4-51803269-allele556921-1534	INS	1533	NA	0.025718608169440244,0.06772334293948126,0.007936507936507936,0.05467196819085487,0.04396728016359918	0.00288927	NA	NA	NA	NA	NA	NA	NA	NA	NA	No	NA	No	No	NA	NA	NA	NA	NA	NA
chr4:51803390	chr4-51803390-allele556924-344	INS	343	NA	0.04311649016641452,0.05043227665706052,0.021825396825396824,0.010934393638170975,0.007157464212678937	0.0093958	NA	NA	NA	NA	NA	NA	NA	NA	NA	No	NA	HGSVC	No	NA	NA	NA	NA	NA	NA
chr4:51805685	chr4-51805685-allele557004-1	DEL	684	NA	0.0037821482602118004,0.0,0.007936507936507936,0.0,0.00408997955010225	NA	NA	NA	NA	NA	NA	NA	NA	NA	NA	No	NA	HGSVC,1KG-ONT	No	NA	NA	NA	NA	NA	NA
chr4:51806672	chr4-51806672-allele557034-1	DEL	678	NA	0.0,0.0,0.0,0.0,0.0010224948875255625	NA	NA	NA	NA	NA	NA	NA	NA	NA	NA	No	NA	HGSVC,1KG-ONT	No	NA	NA	NA	NA	NA	NA
chr4:51808578	chr4-51808578-allele557089-1525	INS	1524	NA	0.0045385779122541605,0.01729106628242075,0.016865079365079364,0.0019880715705765406,0.013292433537832311	0.00213294	NA	NA	NA	NA	NA	NA	NA	NA	NA	No	NA	No	No	NA	NA	NA	NA	NA	NA
chr4:51808842	chr4-51808842-allele557103-1	DEL	678	NA	0.0015128593040847202,0.002881844380403458,0.001984126984126984,0.0009940357852882703,0.002044989775051125	NA	NA	NA	NA	NA	NA	NA	NA	NA	NA	No	NA	No	No	NA	NA	NA	NA	NA	NA
chr4:51811053	chr4-51811053-allele557153-679	INS	678	NA	0.6104387291981845,0.4438040345821326,0.49007936507936506,0.38966202783300197,0.40388548057259716	0.0616069	NA	NA	NA	NA	NA	NA	NA	NA	NA	No	NA	HPRC,HGSVC,1KG-ONT	No	NA	NA	NA	NA	NA	NA
chr4:51811053	chr4-51811053-allele557156-680	INS	679	NA	0.0030257186081694403,0.0,0.005952380952380952,0.004970178926441352,0.0	NA	NA	NA	NA	NA	NA	NA	NA	NA	NA	No	NA	HPRC,HGSVC,1KG-ONT	No	NA	NA	NA	NA	NA	NA
chr4:51811053	chr4-51811053-allele557158-679	INS	678	NA	0.0,0.025936599423631124,0.008928571428571428,0.0009940357852882703,0.0081799591002045	0.006036	NA	NA	NA	NA	NA	NA	NA	NA	NA	No	NA	HPRC,HGSVC,1KG-ONT	No	NA	NA	NA	NA	NA	NA
chr4:51811053	chr4-51811053-allele557157-680	INS	679	NA	0.0007564296520423601,0.0,0.018849206349206348,0.0,0.010224948875255624	0.00362438	NA	NA	NA	NA	NA	NA	NA	NA	NA	No	NA	HPRC,HGSVC,1KG-ONT	No	NA	NA	NA	NA	NA	NA
chr4:51811053	chr4-51811053-allele557152-678	INS	677	NA	0.007564296520423601,0.0,0.0,0.0019880715705765406,0.011247443762781187	0.00113582	NA	NA	NA	NA	NA	NA	NA	NA	NA	No	NA	HPRC,HGSVC,1KG-ONT	No	NA	NA	NA	NA	NA	NA
chr4:51811053	chr4-51811053-allele557155-2221	INS	2220	NA	0.0,0.01440922190201729,0.001984126984126984,0.0009940357852882703,0.002044989775051125	0.00218897	NA	NA	NA	NA	NA	NA	NA	NA	NA	No	NA	No	No	NA	NA	NA	NA	NA	NA
chr4:51812617	chr4-51812617-allele557205-1	DEL	845	NA	0.0,0.002881844380403458,0.016865079365079364,0.0019880715705765406,0.003067484662576687	0.00392424	NA	NA	NA	NA	NA	NA	NA	NA	NA	No	NA	HPRC,HGSVC,1KG-ONT	No	NA	NA	NA	NA	NA	NA
chr4:51813461	chr4-51813461-allele557239-1367	INS	1366	NA	0.0,0.001440922190201729,0.0,0.0,0.0	NA	NA	NA	NA	NA	NA	NA	NA	NA	NA	No	NA	1KG-ONT	No	NA	NA	NA	NA	NA	NA
chr4:51813461	chr4-51813461-allele557240-1366	INS	1365	NA	0.0007564296520423601,0.002881844380403458,0.0,0.0,0.0	NA	NA	NA	NA	NA	NA	NA	NA	NA	NA	No	NA	1KG-ONT	No	NA	NA	NA	NA	NA	NA
chr4:51813461	chr4-51813461-allele557242-1366	INS	1365	NA	0.0,0.0,0.002976190476190476,0.0,0.0	3.94758e-05	NA	NA	NA	NA	NA	NA	NA	NA	NA	No	NA	1KG-ONT	No	NA	NA	NA	NA	NA	NA
chr4:51813461	chr4-51813461-allele557237-1366	INS	1365	NA	0.0022692889561270802,0.0,0.0,0.0,0.0010224948875255625	0.0019853	NA	NA	NA	NA	NA	NA	NA	NA	NA	No	NA	1KG-ONT	No	NA	NA	NA	NA	NA	NA
chr4:51813461	chr4-51813461-allele557238-1366	INS	1365	NA	0.0,0.0,0.0,0.0,0.006134969325153374	0.000250525	NA	NA	NA	NA	NA	NA	NA	NA	NA	No	NA	1KG-ONT	No	NA	NA	NA	NA	NA	NA
chr4:51813461	chr4-51813461-allele557233-1366	INS	1365	NA	0.0045385779122541605,0.001440922190201729,0.0,0.005964214711729622,0.00408997955010225	NA	NA	NA	NA	NA	NA	NA	NA	NA	NA	No	NA	1KG-ONT	No	NA	NA	NA	NA	NA	NA
chr4:51813461	chr4-51813461-allele557249-1366	INS	1365	NA	0.0015128593040847202,0.0,0.0,0.0,0.0	0.00234988	NA	NA	NA	NA	NA	NA	NA	NA	NA	No	NA	1KG-ONT	No	NA	NA	NA	NA	NA	NA
chr4:51813461	chr4-51813461-allele557246-511	INS	510	NA	0.0007564296520423601,0.0,0.000992063492063492,0.0,0.0	NA	NA	NA	NA	NA	NA	NA	NA	NA	NA	No	NA	HPRC	No	NA	NA	NA	NA	NA	NA
chr4:51813461	chr4-51813461-allele557252-1366	INS	1365	NA	0.0007564296520423601,0.0,0.0,0.0,0.0	0.000918741	NA	NA	NA	NA	NA	NA	NA	NA	NA	No	NA	1KG-ONT	No	NA	NA	NA	NA	NA	NA
chr4:51813461	chr4-51813461-allele557236-1366	INS	1365	NA	0.0045385779122541605,0.007204610951008645,0.0,0.0,0.0	0.00179551	NA	NA	NA	NA	NA	NA	NA	NA	NA	No	NA	1KG-ONT	No	NA	NA	NA	NA	NA	NA
chr4:51813461	chr4-51813461-allele557260-1366	INS	1365	NA	0.0,0.0,0.000992063492063492,0.0,0.0	NA	NA	NA	NA	NA	NA	NA	NA	NA	NA	No	NA	1KG-ONT	No	NA	NA	NA	NA	NA	NA
chr4:51813461	chr4-51813461-allele557235-1366	INS	1365	NA	0.0007564296520423601,0.0,0.002976190476190476,0.0,0.0	NA	NA	NA	NA	NA	NA	NA	NA	NA	NA	No	NA	1KG-ONT	No	NA	NA	NA	NA	NA	NA
chr4:51813461	chr4-51813461-allele557234-1366	INS	1365	NA	0.0022692889561270802,0.001440922190201729,0.008928571428571428,0.002982107355864811,0.003067484662576687	5.55536e-05	NA	NA	NA	NA	NA	NA	NA	NA	NA	No	NA	1KG-ONT	No	NA	NA	NA	NA	NA	NA
chr4:51813461	chr4-51813461-allele557244-1366	INS	1365	NA	0.0,0.0,0.0,0.0,0.002044989775051125	NA	NA	NA	NA	NA	NA	NA	NA	NA	NA	No	NA	1KG-ONT	No	NA	NA	NA	NA	NA	NA
chr4:51813461	chr4-51813461-allele557251-1366	INS	1365	NA	0.0,0.0,0.0,0.0019880715705765406,0.0	NA	NA	NA	NA	NA	NA	NA	NA	NA	NA	No	NA	1KG-ONT	No	NA	NA	NA	NA	NA	NA
chr4:51813461	chr4-51813461-allele557247-1366	INS	1365	NA	0.0007564296520423601,0.0,0.003968253968253968,0.0009940357852882703,0.0010224948875255625	NA	NA	NA	NA	NA	NA	NA	NA	NA	NA	No	NA	1KG-ONT	No	NA	NA	NA	NA	NA	NA
chr4:51813461	chr4-51813461-allele557231-1366	INS	1365	NA	0.039334341906202726,0.0345821325648415,0.026785714285714284,0.012922465208747515,0.02147239263803681	0.00436598	NA	NA	NA	NA	NA	NA	NA	NA	NA	No	NA	1KG-ONT	No	NA	NA	NA	NA	NA	NA
chr4:51813461	chr4-51813461-allele557243-1366	INS	1365	NA	0.0007564296520423601,0.0,0.0,0.0,0.0	0.000918741	NA	NA	NA	NA	NA	NA	NA	NA	NA	No	NA	1KG-ONT	No	NA	NA	NA	NA	NA	NA
chr4:51813461	chr4-51813461-allele557241-1366	INS	1365	NA	0.0022692889561270802,0.0,0.0,0.002982107355864811,0.002044989775051125	NA	NA	NA	NA	NA	NA	NA	NA	NA	NA	No	NA	1KG-ONT	No	NA	NA	NA	NA	NA	NA
chr4:51813467	chr4-51813467-allele557262-1366	INS	1365	NA	0.4281391830559758,0.17146974063400577,0.28174603174603174,0.15009940357852883,0.2331288343558282	0.11013	NA	NA	NA	NA	NA	NA	NA	NA	NA	No	NA	1KG-ONT	No	NA	NA	NA	NA	NA	NA
chr4:51814236	chr4-51814236-allele557283-1	DEL	165	NA	0.025718608169440244,0.03170028818443804,0.03968253968253968,0.08151093439363817,0.065439672801636	0.00967974	NA	NA	NA	NA	NA	NA	NA	NA	NA	No	NA	No	No	NA	NA	NA	NA	NA	NA
chr4:51815435	chr4-51815435-allele557346-171	INS	170	NA	0.01739788199697428,0.005763688760806916,0.0,0.0019880715705765406,0.0	0.0208234	NA	NA	NA	NA	NA	NA	NA	NA	NA	No	NA	HGSVC,1KG-ONT	No	NA	NA	NA	NA	NA	NA
chr4:51818383	chr4-51818383-allele557365-1	DEL	651	NA	0.007564296520423601,0.0,0.0,0.0009940357852882703,0.005112474437627812	0.0050063	NA	NA	NA	NA	NA	NA	NA	NA	NA	No	NA	HPRC	Yes	NA	NA	NA	NA	NA	NA
chr4:51897576	chr4-51897576-allele557739-316	INS	315	NA	0.02118003025718608,0.0,0.0,0.0009940357852882703,0.006134969325153374	0.025863	DCUN1D4(0.011443, 0.787)	NA	NA	NA	NA	NA	NA	NA	NA	No	NA	HPRC,1KG-ONT	Yes	NA	NA	NA	NA	NA	NA
chr4:51919545	chr4-51919545-allele557812-77	INS	76	NA	0.02118003025718608,0.03602305475504323,0.09126984126984126,0.02385685884691849,0.019427402862985686	0.00628034	NA	NA	NA	NA	NA	NA	NA	NA	NA	No	NA	HGSVC,1KG-ONT	Yes	NA	NA	NA	NA	NA	NA
chr4:52026154	chr4-52026154-allele558404-6065	INS	6064	NA	0.0007564296520423601,0.0,0.0,0.0,0.0	0.000918741	SGCB(6.751e-06, 1.286)	SGCB(6.751e-06, 1.286)	NA	NA	NA	NA	NA	NA	open_chromatin_region	No	NA	No	Yes	NA	NA	NA	NA	NA	NA
chr4:52051821	chr4-52051821-allele558581-1	DEL	84	NA	0.060514372163388806,0.010086455331412104,0.0,0.0,0.0	0.0943618	SPATA18(6.2924e-13, 0.966)	NA	NA	NA	NA	NA	NA	NA	enhancer	No	NA	HPRC,HGSVC,1KG-ONT	Yes	NA	NA	NA	NA	NA	NA
chr4:52064460	chr4-52064460-allele558632-311	INS	310	NA	0.0007564296520423601,0.0,0.0,0.0,0.0	0.000918741	SPATA18(6.2924e-13, 0.966)	NA	NA	NA	NA	NA	NA	NA	NA	No	NA	No	Yes	NA	NA	NA	NA	NA	NA
chr4:52081945	chr4-52081945-allele558727-149	INS	148	0.866	0.08169440242057488,0.5561959654178674,0.3253968253968254,0.6003976143141153,0.29243353783231085	0.236945	SPATA18(6.2924e-13, 0.966)	NA	NA	NA	NA	NA	NA	NA	NA	No	NA	HPRC,HGSVC,1KG-ONT	Yes	ENSG00000163071.11(4.6439722996166374e-08)	Platelet count(DCUN1D4 - LRRC66, rs11733359, 2E-10, 0.5216390715690528),Platelet count(LRRC66, rs4864836, 7E-12, 0.5195514377174162),Alanine aminotransferase levels(SPATA18 - RNU6-1252P, rs7699031, 4E-8, 0.7453717329637263)	NA	NA	NA	NA
chr4:52081945	chr4-52081945-allele558726-149	INS	148	NA	0.2609682299546142,0.12103746397694524,0.2787698412698413,0.18290258449304175,0.35480572597137017	0.000328415	SPATA18(6.2924e-13, 0.966)	NA	NA	NA	NA	NA	NA	NA	NA	No	NA	HPRC,HGSVC,1KG-ONT	Yes	NA	NA	NA	NA	NA	NA
chr4:52081945	chr4-52081945-allele558725-149	INS	148	0.784403	0.07034795763993948,0.19740634005763688,0.32936507936507936,0.15705765407554673,0.2689161554192229	0.0873185	SPATA18(6.2924e-13, 0.966)	NA	NA	NA	NA	NA	NA	NA	NA	No	NA	HPRC,HGSVC,1KG-ONT	Yes	ENSG00000163069.13(0.01985636007985436)	Height(SPATA18 - RNU6-1252P, rs10517245, 2E-8, 0.5302797848516727)	Acquired hypothyroidism(16.67%, 6.18%, 3.04, [1.72;5.35], 0.000286),Anemia due to chronic blood loss(5.00%, 1.65%, 3.14, [1.16;8.53], 0.030944),Benign neoplasm of cecum(5.00%, 1.79%, 2.9, [1.08;7.77], 0.040116),Cortical senile cataract(4.17%, 0.96%, 4.48, [1.4;14.35], 0.018097),Toxic diffuse goiter with no crisis(4.17%, 1.24%, 3.47, [1.14;10.55], 0.036146),Cyst of ovary(5.75%, 13.85%, 0.38, [0.15;0.97], 0.036407),Benign prostatic hyperplasia without outflow obstruction(19.35%, 5.88%, 3.84, [1.31;11.3], 0.020104),Secondary erectile dysfunction(29.03%, 12.30%, 2.92, [1.2;7.1], 0.025169)	NA	NA	NA
chr4:52119213	chr4-52119213-allele558982-339	INS	338	NA	0.0037821482602118004,0.012968299711815562,0.0,0.0,0.0	NA	NA	NA	NA	NA	NA	NA	NA	NA	NA	No	NA	HPRC,1KG-ONT	Yes	NA	NA	NA	NA	NA	NA
chr4:52119213	chr4-52119213-allele558981-321	INS	320	NA	0.00832072617246596,0.001440922190201729,0.0,0.0,0.0	0.0129393	NA	NA	NA	NA	NA	NA	NA	NA	NA	No	NA	HPRC,1KG-ONT	Yes	NA	NA	NA	NA	NA	NA
chr4:52119213	chr4-52119213-allele558983-357	INS	356	NA	0.0007564296520423601,0.0,0.0,0.0,0.0	0.000918741	NA	NA	NA	NA	NA	NA	NA	NA	NA	No	NA	HPRC,1KG-ONT	Yes	NA	NA	NA	NA	NA	NA
chr4:52130159	chr4-52130159-allele559073-1385	INS	1384	NA	0.02118003025718608,0.0,0.0,0.0,0.0	0.0388924	NA	NA	NA	NA	NA	NA	NA	NA	NA	No	NA	HPRC,HGSVC,1KG-ONT	No	NA	NA	NA	NA	NA	NA
chr4:52130159	chr4-52130159-allele559072-1385	INS	1384	NA	0.2140695915279879,0.023054755043227664,0.0,0.013916500994035786,0.03987730061349693	0.247402	NA	NA	NA	NA	NA	NA	NA	NA	NA	No	NA	HPRC,HGSVC,1KG-ONT	No	NA	NA	NA	NA	NA	NA
chr4:52199913	chr4-52199913-allele559731-612	INS	611	NA	0.0007564296520423601,0.01440922190201729,0.000992063492063492,0.011928429423459244,0.002044989775051125	0.00299914	NA	NA	NA	NA	NA	NA	NA	NA	NA	No	NA	HPRC,HGSVC,1KG-ONT	Yes	NA	NA	NA	NA	NA	NA
chr4:52199913	chr4-52199913-allele559728-617	INS	616	NA	0.030257186081694403,0.002881844380403458,0.0,0.0,0.003067484662576687	0.0451188	NA	NA	NA	NA	NA	NA	NA	NA	NA	No	NA	HPRC,HGSVC,1KG-ONT	Yes	NA	NA	NA	NA	NA	NA
chr4:52199913	chr4-52199913-allele559723-551	INS	550	NA	0.0,0.002881844380403458,0.011904761904761904,0.0,0.005112474437627812	0.00299801	NA	NA	NA	NA	NA	NA	NA	NA	NA	No	NA	HPRC,HGSVC,1KG-ONT	Yes	NA	NA	NA	NA	NA	NA
chr4:52199913	chr4-52199913-allele559734-611	INS	610	NA	0.0007564296520423601,0.011527377521613832,0.03373015873015873,0.0,0.014314928425357873	0.00859886	NA	NA	NA	NA	NA	NA	NA	NA	NA	No	NA	HPRC,HGSVC,1KG-ONT	Yes	NA	NA	NA	NA	NA	NA
chr4:52199913	chr4-52199913-allele559735-611	INS	610	NA	0.0007564296520423601,0.0,0.0,0.004970178926441352,0.0	NA	NA	NA	NA	NA	NA	NA	NA	NA	NA	No	NA	HPRC,HGSVC,1KG-ONT	Yes	NA	NA	NA	NA	NA	NA
chr4:52199913	chr4-52199913-allele559729-615	INS	614	NA	0.018154311649016642,0.040345821325648415,0.10416666666666667,0.07952286282306163,0.12167689161554192	0.0377109	NA	NA	NA	NA	NA	NA	NA	NA	NA	No	NA	HPRC,HGSVC,1KG-ONT	Yes	NA	NA	NA	NA	NA	NA
chr4:52199913	chr4-52199913-allele559730-600	INS	599	NA	0.009077155824508321,0.001440922190201729,0.0,0.0,0.0	0.0142599	NA	NA	NA	NA	NA	NA	NA	NA	NA	No	NA	HPRC,HGSVC,1KG-ONT	Yes	NA	NA	NA	NA	NA	NA
chr4:52199913	chr4-52199913-allele559726-647	INS	646	NA	0.006051437216338881,0.005763688760806916,0.010912698412698412,0.013916500994035786,0.023517382413087935	0.00219624	NA	NA	NA	NA	NA	NA	NA	NA	NA	No	NA	HPRC,HGSVC,1KG-ONT	Yes	NA	NA	NA	NA	NA	NA
chr4:52199913	chr4-52199913-allele559725-608	INS	607	NA	0.0,0.0,0.006944444444444444,0.0,0.0	0.000778337	NA	NA	NA	NA	NA	NA	NA	NA	NA	No	NA	HPRC,HGSVC,1KG-ONT	Yes	NA	NA	NA	NA	NA	NA
chr4:52199913	chr4-52199913-allele559724-611	INS	610	NA	0.6686838124054463,0.7593659942363112,0.6755952380952381,0.8091451292246521,0.6768916155419223	0.0080714	NA	NA	NA	NA	NA	NA	NA	NA	NA	No	NA	HPRC,HGSVC,1KG-ONT	Yes	NA	NA	NA	NA	NA	NA
chr4:52199913	chr4-52199913-allele559727-613	INS	612	NA	0.15279878971255673,0.025936599423631124,0.0,0.0,0.005112474437627812	0.216693	NA	NA	NA	NA	NA	NA	NA	NA	NA	No	NA	HPRC,HGSVC,1KG-ONT	Yes	NA	NA	NA	NA	NA	NA
chr4:52199913	chr4-52199913-allele559732-613	INS	612	NA	0.0,0.011527377521613832,0.01488095238095238,0.0009940357852882703,0.014314928425357873	0.00641351	NA	NA	NA	NA	NA	NA	NA	NA	NA	No	NA	HPRC,HGSVC,1KG-ONT	Yes	NA	NA	NA	NA	NA	NA
chr4:52199918	chr4-52199918-allele559739-655	INS	654	NA	0.0,0.0,0.0,0.0009940357852882703,0.014314928425357873	0.0022576	NA	NA	NA	NA	NA	NA	NA	NA	NA	No	NA	HPRC,HGSVC,1KG-ONT	Yes	NA	NA	NA	NA	NA	NA
chr4:52199920	chr4-52199920-allele559741-611	INS	610	NA	0.0,0.001440922190201729,0.0,0.0,0.0	NA	NA	NA	NA	NA	NA	NA	NA	NA	NA	No	NA	HPRC,HGSVC,1KG-ONT	Yes	NA	NA	NA	NA	NA	NA
chr4:52199920	chr4-52199920-allele559740-613	INS	612	NA	0.08169440242057488,0.007204610951008645,0.0,0.0,0.0	0.133878	NA	NA	NA	NA	NA	NA	NA	NA	NA	No	NA	HPRC,HGSVC,1KG-ONT	Yes	NA	NA	NA	NA	NA	NA
chr4:52199926	chr4-52199926-allele559742-651	INS	650	NA	0.37065052950075644,0.38760806916426516,0.8035714285714286,0.4731610337972167,0.5644171779141104	0.0764396	NA	NA	NA	NA	NA	NA	NA	NA	NA	No	NA	HPRC,HGSVC,1KG-ONT	Yes	NA	NA	NA	NA	NA	NA
chr4:52199955	chr4-52199955-allele559745-494	INS	493	NA	0.00529500756429652,0.001440922190201729,0.0,0.0,0.0	0.00736694	NA	NA	NA	NA	NA	NA	NA	NA	NA	No	NA	HPRC,HGSVC,1KG-ONT	Yes	NA	NA	NA	NA	NA	NA
chr4:52199955	chr4-52199955-allele559744-563	INS	562	NA	0.0,0.002881844380403458,0.0,0.004970178926441352,0.0	0.000778337	NA	NA	NA	NA	NA	NA	NA	NA	NA	No	NA	HPRC,HGSVC,1KG-ONT	Yes	NA	NA	NA	NA	NA	NA
chr4:52249172	chr4-52249172-allele560686-68	INS	67	NA	0.0,0.0,0.001984126984126984,0.0009940357852882703,0.003067484662576687	0.000593574	NA	NA	NA	NA	NA	NA	NA	NA	enhancer	No	NA	HPRC,1KG-ONT	Yes	NA	NA	NA	NA	NA	NA
chr4:52272102	chr4-52272102-allele560956-1	DEL	348	NA	0.007564296520423601,0.0,0.0,0.0,0.0	0.0137297	NA	NA	NA	NA	NA	NA	NA	NA	NA	No	NA	No	Yes	NA	NA	NA	NA	NA	NA
chr4:52274471	chr4-52274471-allele561011-55	INS	54	NA	0.0,0.0,0.000992063492063492,0.004970178926441352,0.0	0.000593574	NA	NA	NA	NA	NA	NA	NA	NA	NA	No	NA	No	No	NA	NA	NA	NA	NA	NA
chr4:52288983	chr4-52288983-allele561229-88	INS	87	NA	0.09001512859304085,0.18876080691642652,0.25396825396825395,0.2624254473161034,0.18098159509202455	0.05654	NA	NA	NA	NA	NA	NA	NA	NA	NA	No	NA	HPRC,HGSVC,1KG-ONT	Yes	NA	NA	NA	NA	NA	NA
chr4:52288983	chr4-52288983-allele561228-88	INS	87	NA	0.4341906202723147,0.5951008645533141,0.560515873015873,0.5089463220675944,0.5480572597137015	0.0257653	NA	NA	NA	NA	NA	NA	NA	NA	NA	No	NA	HPRC,HGSVC,1KG-ONT	Yes	NA	NA	NA	NA	NA	NA
chr4:52288983	chr4-52288983-allele561231-88	INS	87	NA	0.0,0.007204610951008645,0.001984126984126984,0.0,0.007157464212678937	0.00207258	NA	NA	NA	NA	NA	NA	NA	NA	NA	No	NA	HPRC,HGSVC,1KG-ONT	Yes	NA	NA	NA	NA	NA	NA
chr4:52346673	chr4-52346673-allele561707-1	DEL	641	NA	0.007564296520423601,0.0,0.0,0.0,0.0	0.0137297	NA	NA	NA	NA	NA	NA	NA	NA	NA	No	NA	No	Yes	NA	NA	NA	NA	NA	NA
chr4:52356274	chr4-52356274-allele561778-314	INS	313	NA	0.0022692889561270802,0.018731988472622477,0.000992063492063492,0.0009940357852882703,0.02556237218813906	0.00366459	NA	NA	NA	NA	NA	NA	NA	NA	NA	No	NA	HPRC,HGSVC,1KG-ONT	Yes	NA	NA	NA	NA	NA	NA
chr4:52356274	chr4-52356274-allele561776-315	INS	314	NA	0.41376701966717094,0.11095100864553314,0.06845238095238096,0.19582504970178927,0.18711656441717792	0.192139	NA	NA	NA	NA	NA	NA	NA	NA	NA	No	NA	HPRC,HGSVC,1KG-ONT	Yes	NA	NA	NA	NA	NA	NA
chr4:52356274	chr4-52356274-allele561777-316	INS	315	NA	0.012859304084720122,0.011527377521613832,0.0,0.0019880715705765406,0.023517382413087935	0.000159245	NA	NA	NA	NA	NA	NA	NA	NA	NA	No	NA	HPRC,HGSVC,1KG-ONT	Yes	NA	NA	NA	NA	NA	NA
chr4:52356274	chr4-52356274-allele561775-332	INS	331	NA	0.018154311649016642,0.001440922190201729,0.0,0.0,0.0	0.0310849	NA	NA	NA	NA	NA	NA	NA	NA	NA	No	NA	HPRC,HGSVC,1KG-ONT	Yes	NA	NA	NA	NA	NA	NA
chr4:52368473	chr4-52368473-allele561903-338	INS	337	NA	0.0030257186081694403,0.03025936599423631,0.023809523809523808,0.0,0.022494887525562373	0.00756894	NA	NA	NA	NA	NA	NA	NA	NA	NA	No	NA	HPRC,HGSVC,1KG-ONT	Yes	NA	NA	NA	NA	NA	NA
chr4:52368473	chr4-52368473-allele561904-362	INS	361	NA	0.0,0.001440922190201729,0.007936507936507936,0.0,0.002044989775051125	0.00151771	NA	NA	NA	NA	NA	NA	NA	NA	NA	No	NA	HPRC,HGSVC,1KG-ONT	Yes	NA	NA	NA	NA	NA	NA
chr4:52409313	chr4-52409313-allele562258-1	DEL	161	NA	0.007564296520423601,0.056195965417867436,0.0,0.09940357852882704,0.027607361963190184	0.0199064	NA	NA	NA	NA	NA	NA	NA	NA	NA	No	NA	HPRC,HGSVC,1KG-ONT	No	NA	NA	NA	NA	NA	NA
chr4:52427494	chr4-52427494-allele562429-318	INS	317	NA	0.0007564296520423601,0.0,0.0,0.0,0.0	0.000918741	NA	NA	NA	NA	NA	NA	NA	NA	NA	No	NA	No	Yes	NA	NA	NA	NA	NA	NA
chr4:52464993	chr4-52464993-allele562849-1	DEL	720	NA	0.009833585476550681,0.001440922190201729,0.0,0.0,0.0	0.0155924	NA	NA	NA	NA	NA	NA	NA	NA	NA	No	NA	HPRC,HGSVC,1KG-ONT	Yes	NA	NA	NA	NA	NA	NA
chr4:52465135	chr4-52465135-allele562874-51	INS	50	NA	0.046142208774583963,0.002881844380403458,0.007936507936507936,0.004970178926441352,0.005112474437627812	0.0499817	NA	NA	NA	NA	NA	NA	NA	NA	NA	No	NA	HPRC	Yes	NA	NA	NA	NA	NA	NA
chr4:52465565	chr4-52465565-allele562917-55	INS	54	NA	0.0,0.004322766570605188,0.001984126984126984,0.0,0.006134969325153374	0.00151771	NA	NA	NA	NA	NA	NA	NA	NA	NA	No	NA	HPRC	Yes	NA	NA	NA	NA	NA	NA
chr4:52465593	chr4-52465593-allele562921-228	INS	227	NA	0.00680786686838124,0.0,0.0,0.0,0.005112474437627812	0.00465756	NA	NA	NA	NA	NA	NA	NA	NA	NA	No	NA	HPRC,HGSVC,1KG-ONT	Yes	NA	NA	NA	NA	NA	NA
chr4:52465593	chr4-52465593-allele562919-52	INS	51	NA	0.02193645990922844,0.023054755043227664,0.008928571428571428,0.06262425447316103,0.012269938650306749	NA	NA	NA	NA	NA	NA	NA	NA	NA	NA	No	NA	HPRC	Yes	NA	NA	NA	NA	NA	NA
chr4:52465600	chr4-52465600-allele562924-51	INS	50	NA	0.0015128593040847202,0.0,0.0,0.0,0.0	0.00234988	NA	NA	NA	NA	NA	NA	NA	NA	NA	No	NA	HPRC	Yes	NA	NA	NA	NA	NA	NA
chr4:52465603	chr4-52465603-allele562930-229	INS	228	NA	0.03177004538577912,0.001440922190201729,0.0,0.0009940357852882703,0.005112474437627812	0.0442732	NA	NA	NA	NA	NA	NA	NA	NA	NA	No	NA	HPRC,HGSVC,1KG-ONT	Yes	NA	NA	NA	NA	NA	NA
chr4:52465603	chr4-52465603-allele562929-51	INS	50	NA	0.3925869894099849,0.6801152737752162,0.566468253968254,0.6590457256461233,0.5828220858895705	0.0959929	NA	NA	NA	NA	NA	NA	NA	NA	NA	No	NA	HPRC	Yes	NA	NA	NA	NA	NA	NA
chr4:52465603	chr4-52465603-allele562931-51	INS	50	NA	0.009077155824508321,0.001440922190201729,0.0,0.0009940357852882703,0.0	0.0124585	NA	NA	NA	NA	NA	NA	NA	NA	NA	No	NA	HPRC	Yes	NA	NA	NA	NA	NA	NA
chr4:52465607	chr4-52465607-allele562934-54	INS	53	NA	0.0,0.008645533141210375,0.060515873015873016,0.013916500994035786,0.019427402862985686	0.0180513	NA	NA	NA	NA	NA	NA	NA	NA	NA	No	NA	HPRC	Yes	NA	NA	NA	NA	NA	NA
chr4:52465609	chr4-52465609-allele562935-1	DEL	129	NA	0.024205748865355523,0.0,0.010912698412698412,0.0,0.006134969325153374	0.0190406	NA	NA	NA	NA	NA	NA	NA	NA	NA	No	NA	HPRC,HGSVC,1KG-ONT	No	NA	NA	NA	NA	NA	NA
chr4:52465615	chr4-52465615-allele562936-55	INS	54	NA	0.0045385779122541605,0.0,0.000992063492063492,0.017892644135188866,0.0	NA	NA	NA	NA	NA	NA	NA	NA	NA	NA	No	NA	HPRC	Yes	NA	NA	NA	NA	NA	NA
chr4:52465623	chr4-52465623-allele562941-57	INS	56	NA	0.0022692889561270802,0.007204610951008645,0.00992063492063492,0.011928429423459244,0.016359918200409	0.00428592	NA	NA	NA	NA	NA	NA	NA	NA	NA	No	NA	HPRC	Yes	NA	NA	NA	NA	NA	NA
chr4:52465628	chr4-52465628-allele562942-56	INS	55	NA	0.0030257186081694403,0.024495677233429394,0.006944444444444444,0.016898608349900597,0.0081799591002045	0.00449458	NA	NA	NA	NA	NA	NA	NA	NA	NA	No	NA	HPRC	Yes	NA	NA	NA	NA	NA	NA
chr4:52465635	chr4-52465635-allele562943-56	INS	55	NA	0.0045385779122541605,0.037463976945244955,0.0,0.0,0.00408997955010225	0.000253952	NA	NA	NA	NA	NA	NA	NA	NA	NA	No	NA	HPRC	Yes	NA	NA	NA	NA	NA	NA
chr4:52524899	chr4-52524899-allele563878-1	DEL	4339	NA	0.03177004538577912,0.011527377521613832,0.0,0.0,0.0	0.0426564	NA	NA	NA	NA	NA	NA	NA	NA	NA	No	NA	HPRC,1KG-ONT	Yes	NA	NA	NA	NA	NA	NA
chr4:52528378	chr4-52528378-allele563934-1	DEL	53	NA	0.0037821482602118004,0.0,0.0,0.0,0.0	0.00663171	NA	NA	NA	NA	NA	NA	NA	NA	NA	No	NA	HPRC,HGSVC	No	NA	NA	NA	NA	NA	NA
chr4:52528483	chr4-52528483-allele564012-1	DEL	87	NA	0.0007564296520423601,0.0,0.0,0.0,0.0010224948875255625	NA	NA	NA	NA	NA	NA	NA	NA	NA	NA	No	NA	HPRC,HGSVC,1KG-ONT	No	NA	NA	NA	NA	NA	NA
chr4:52528488	chr4-52528488-allele564020-71	INS	70	NA	0.0015128593040847202,0.0,0.003968253968253968,0.0019880715705765406,0.0	NA	NA	NA	NA	NA	NA	NA	NA	NA	NA	No	NA	HPRC,HGSVC	No	NA	NA	NA	NA	NA	NA
chr4:52528489	chr4-52528489-allele564024-1	DEL	79	NA	0.0007564296520423601,0.001440922190201729,0.0,0.0,0.005112474437627812	NA	NA	NA	NA	NA	NA	NA	NA	NA	NA	No	NA	HPRC,HGSVC,1KG-ONT	No	NA	NA	NA	NA	NA	NA
chr4:52528493	chr4-52528493-allele564029-1	DEL	93	NA	0.0030257186081694403,0.001440922190201729,0.0,0.0,0.0	0.00328379	NA	NA	NA	NA	NA	NA	NA	NA	NA	No	NA	HPRC,HGSVC,1KG-ONT	No	NA	NA	NA	NA	NA	NA
chr4:52528496	chr4-52528496-allele564030-1	DEL	74	NA	0.0030257186081694403,0.001440922190201729,0.0,0.0,0.0010224948875255625	0.00206069	NA	NA	NA	NA	NA	NA	NA	NA	NA	No	NA	HPRC,HGSVC,1KG-ONT	No	NA	NA	NA	NA	NA	NA
chr4:52528516	chr4-52528516-allele564043-1	DEL	70	NA	0.0,0.0,0.0,0.0,0.005112474437627812	0.000203029	NA	NA	NA	NA	NA	NA	NA	NA	NA	No	NA	HPRC,HGSVC,1KG-ONT	No	NA	NA	NA	NA	NA	NA
chr4:52563706	chr4-52563706-allele564464-53	INS	52	NA	0.0007564296520423601,0.0,0.0,0.0,0.0	0.000918741	NA	NA	NA	NA	NA	NA	NA	NA	NA	No	NA	No	No	NA	NA	NA	NA	NA	NA
chr4:52610860	chr4-52610860-allele564776-1	DEL	134	NA	0.0015128593040847202,0.0,0.0,0.0,0.0	0.00234988	USP46(0.98994, 0.482)	USP46(0.98994, 0.482)	NA	NA	NA	NA	NA	NA	NA	No	NA	No	Yes	NA	NA	NA	NA	NA	NA
chr4:52632918	chr4-52632918-allele564906-53	INS	52	NA	0.0,0.0,0.0,0.0,0.0010224948875255625	NA	USP46(0.98994, 0.482)	USP46(0.98994, 0.482)	NA	NA	NA	NA	NA	NA	NA	No	NA	HPRC,HGSVC	No	NA	NA	NA	NA	NA	NA
chr4:52632956	chr4-52632956-allele564913-56	INS	55	NA	0.0,0.004322766570605188,0.0,0.0009940357852882703,0.0	0.000224143	USP46(0.98994, 0.482)	USP46(0.98994, 0.482)	NA	NA	NA	NA	NA	NA	NA	No	NA	HPRC,HGSVC	No	NA	NA	NA	NA	NA	NA
chr4:52632980	chr4-52632980-allele564916-74	INS	73	NA	0.0,0.001440922190201729,0.001984126984126984,0.0,0.0	3.94758e-05	USP46(0.98994, 0.482)	USP46(0.98994, 0.482)	NA	NA	NA	NA	NA	NA	NA	No	NA	HPRC,HGSVC	No	NA	NA	NA	NA	NA	NA
chr4:52632980	chr4-52632980-allele564917-1	DEL	50	NA	0.0007564296520423601,0.0,0.0,0.0,0.0	0.000918741	USP46(0.98994, 0.482)	USP46(0.98994, 0.482)	NA	NA	NA	NA	NA	NA	NA	No	NA	1KG-ONT	No	NA	NA	NA	NA	NA	NA
chr4:52632985	chr4-52632985-allele564939-67	INS	66	NA	0.0,0.020172910662824207,0.000992063492063492,0.0009940357852882703,0.00408997955010225	0.00313171	USP46(0.98994, 0.482)	USP46(0.98994, 0.482)	NA	NA	NA	NA	NA	NA	NA	No	NA	HPRC,HGSVC	No	NA	NA	NA	NA	NA	NA
chr4:52632985	chr4-52632985-allele564936-51	INS	50	NA	0.0007564296520423601,0.007204610951008645,0.0,0.0009940357852882703,0.0	NA	USP46(0.98994, 0.482)	USP46(0.98994, 0.482)	NA	NA	NA	NA	NA	NA	NA	No	NA	HPRC,HGSVC	No	NA	NA	NA	NA	NA	NA
chr4:52632985	chr4-52632985-allele564937-55	INS	54	NA	0.0045385779122541605,0.0,0.0,0.0,0.0	0.00805514	USP46(0.98994, 0.482)	USP46(0.98994, 0.482)	NA	NA	NA	NA	NA	NA	NA	No	NA	HPRC,HGSVC	No	NA	NA	NA	NA	NA	NA
chr4:52718072	chr4-52718072-allele565426-51	INS	50	NA	0.01059001512859304,0.0,0.0,0.0,0.0	0.0193014	DANCR(NA, NA)	NA	NA	NA	NA	NA	NA	NA	NA	No	NA	No	No	NA	NA	NA	NA	NA	NA
chr4:52733526	chr4-52733526-allele565575-58	INS	57	NA	0.0007564296520423601,0.0,0.0,0.0,0.0	0.000918741	NA	NA	NA	NA	NA	NA	NA	NA	NA	No	NA	HGSVC	Yes	NA	NA	NA	NA	NA	NA
chr4:52733566	chr4-52733566-allele565583-71	INS	70	NA	0.0007564296520423601,0.0,0.0,0.0,0.0	0.000918741	NA	NA	NA	NA	NA	NA	NA	NA	NA	No	NA	HGSVC	Yes	NA	NA	NA	NA	NA	NA
chr4:52733661	chr4-52733661-allele565619-1	DEL	983	NA	0.02723146747352496,0.002881844380403458,0.0,0.0,0.0	0.045441	NA	NA	NA	NA	NA	NA	NA	NA	NA	No	NA	HPRC,HGSVC,1KG-ONT	Yes	NA	NA	NA	NA	NA	NA
chr4:52736067	chr4-52736067-allele565662-1	DEL	56	NA	0.0015128593040847202,0.0,0.0,0.0,0.0	0.00234988	NA	NA	NA	NA	NA	NA	NA	NA	NA	No	NA	1KG-ONT	No	NA	NA	NA	NA	NA	NA
chr4:52737138	chr4-52737138-allele565682-166	INS	165	NA	0.0045385779122541605,0.0,0.0,0.0,0.0	0.00805514	NA	NA	NA	NA	NA	NA	NA	NA	NA	No	NA	HPRC,HGSVC,1KG-ONT	No	NA	NA	NA	NA	NA	NA
chr4:52737155	chr4-52737155-allele565687-168	INS	167	NA	0.024205748865355523,0.001440922190201729,0.0,0.0,0.0	0.04214	NA	NA	NA	NA	NA	NA	NA	NA	NA	No	NA	HPRC,HGSVC,1KG-ONT	No	NA	NA	NA	NA	NA	NA
chr4:52737161	chr4-52737161-allele565689-169	INS	168	NA	0.13540090771558244,0.06628242074927954,0.09027777777777778,0.02385685884691849,0.05725971370143149	0.0387546	NA	NA	NA	NA	NA	NA	NA	NA	NA	No	NA	HPRC,HGSVC,1KG-ONT	No	NA	NA	NA	NA	NA	NA
chr4:52737161	chr4-52737161-allele565691-168	INS	167	NA	0.0045385779122541605,0.0,0.0,0.0,0.0	0.00805514	NA	NA	NA	NA	NA	NA	NA	NA	NA	No	NA	HPRC,HGSVC,1KG-ONT	No	NA	NA	NA	NA	NA	NA
chr4:52737161	chr4-52737161-allele565694-168	INS	167	NA	0.0,0.0,0.001984126984126984,0.0,0.002044989775051125	0.000224143	NA	NA	NA	NA	NA	NA	NA	NA	NA	No	NA	HPRC,HGSVC,1KG-ONT	No	NA	NA	NA	NA	NA	NA
chr4:52737161	chr4-52737161-allele565692-170	INS	169	NA	0.0007564296520423601,0.001440922190201729,0.006944444444444444,0.0,0.006134969325153374	0.000967446	NA	NA	NA	NA	NA	NA	NA	NA	NA	No	NA	HPRC,HGSVC,1KG-ONT	No	NA	NA	NA	NA	NA	NA
chr4:52737161	chr4-52737161-allele565690-172	INS	171	NA	0.0045385779122541605,0.053314121037463975,0.025793650793650792,0.0705765407554672,0.017382413087934562	0.0210204	NA	NA	NA	NA	NA	NA	NA	NA	NA	No	NA	HPRC,HGSVC,1KG-ONT	No	NA	NA	NA	NA	NA	NA
chr4:52762309	chr4-52762309-allele565931-276	INS	275	NA	0.15052950075642965,0.13688760806916425,0.14186507936507936,0.0805168986083499,0.07668711656441718	0.00856795	NA	NA	NA	NA	NA	NA	NA	NA	NA	No	NA	HPRC,HGSVC,1KG-ONT	Yes	NA	NA	NA	NA	NA	NA
chr4:52835800	chr4-52835800-allele566389-1	DEL	50	NA	0.00529500756429652,0.002881844380403458,0.0,0.0,0.0010224948875255625	0.00451357	NA	NA	NA	NA	NA	NA	NA	NA	NA	No	NA	1KG-ONT	Yes	NA	NA	NA	NA	NA	NA
chr4:52835809	chr4-52835809-allele566390-1	DEL	68	NA	0.0007564296520423601,0.0,0.0,0.0,0.0	0.000918741	NA	NA	NA	NA	NA	NA	NA	NA	NA	No	NA	1KG-ONT	Yes	NA	NA	NA	NA	NA	NA
chr4:52835819	chr4-52835819-allele566393-1	DEL	58	NA	0.018910741301059002,0.0,0.0,0.0,0.0	0.0347404	NA	NA	NA	NA	NA	NA	NA	NA	NA	No	NA	1KG-ONT	Yes	NA	NA	NA	NA	NA	NA
chr4:52835823	chr4-52835823-allele566395-110	INS	109	NA	0.0,0.001440922190201729,0.00992063492063492,0.0,0.0010224948875255625	0.00161686	NA	NA	NA	NA	NA	NA	NA	NA	NA	No	NA	HPRC,HGSVC	No	NA	NA	NA	NA	NA	NA
chr4:52835823	chr4-52835823-allele566398-132	INS	131	NA	0.0,0.0,0.010912698412698412,0.007952286282306162,0.0010224948875255625	0.00318319	NA	NA	NA	NA	NA	NA	NA	NA	NA	No	NA	HPRC,HGSVC	No	NA	NA	NA	NA	NA	NA
chr4:52835823	chr4-52835823-allele566396-102	INS	101	NA	0.0007564296520423601,0.010086455331412104,0.017857142857142856,0.006958250497017893,0.003067484662576687	0.00479807	NA	NA	NA	NA	NA	NA	NA	NA	NA	No	NA	HPRC,HGSVC	No	NA	NA	NA	NA	NA	NA
chr4:52835824	chr4-52835824-allele566421-1	DEL	53	NA	0.0015128593040847202,0.0,0.0,0.0,0.0	0.00234988	NA	NA	NA	NA	NA	NA	NA	NA	NA	No	NA	1KG-ONT	Yes	NA	NA	NA	NA	NA	NA
chr4:52835877	chr4-52835877-allele566425-90	INS	89	NA	0.0015128593040847202,0.0,0.0,0.0,0.0	0.00234988	NA	NA	NA	NA	NA	NA	NA	NA	NA	No	NA	HPRC,HGSVC,1KG-ONT	No	NA	NA	NA	NA	NA	NA
chr4:52835877	chr4-52835877-allele566437-80	INS	79	NA	0.0007564296520423601,0.0,0.0,0.0,0.0	0.000918741	NA	NA	NA	NA	NA	NA	NA	NA	NA	No	NA	HGSVC,1KG-ONT	No	NA	NA	NA	NA	NA	NA
chr4:52835896	chr4-52835896-allele566448-64	INS	63	NA	0.0,0.004322766570605188,0.013888888888888888,0.004970178926441352,0.00408997955010225	0.00425535	NA	NA	NA	NA	NA	NA	NA	NA	NA	No	NA	HPRC,HGSVC,1KG-ONT	No	NA	NA	NA	NA	NA	NA
chr4:52835896	chr4-52835896-allele566446-74	INS	73	NA	0.0,0.001440922190201729,0.0,0.0,0.0	NA	NA	NA	NA	NA	NA	NA	NA	NA	NA	No	NA	HPRC,HGSVC,1KG-ONT	No	NA	NA	NA	NA	NA	NA
chr4:52835896	chr4-52835896-allele566450-54	INS	53	NA	0.0037821482602118004,0.002881844380403458,0.012896825396825396,0.0009940357852882703,0.0010224948875255625	NA	NA	NA	NA	NA	NA	NA	NA	NA	NA	No	NA	HPRC,HGSVC,1KG-ONT	No	NA	NA	NA	NA	NA	NA
chr4:52835896	chr4-52835896-allele566445-79	INS	78	NA	0.01059001512859304,0.004322766570605188,0.0,0.0019880715705765406,0.0010224948875255625	0.00953066	NA	NA	NA	NA	NA	NA	NA	NA	NA	No	NA	HGSVC,1KG-ONT	No	NA	NA	NA	NA	NA	NA
chr4:52835896	chr4-52835896-allele566477-234	INS	233	NA	0.0015128593040847202,0.0,0.0,0.0,0.0	0.00234988	NA	NA	NA	NA	NA	NA	NA	NA	NA	No	NA	HPRC	No	NA	NA	NA	NA	NA	NA
chr4:52835896	chr4-52835896-allele566447-69	INS	68	NA	0.0,0.002881844380403458,0.011904761904761904,0.004970178926441352,0.0010224948875255625	0.00318319	NA	NA	NA	NA	NA	NA	NA	NA	NA	No	NA	HPRC,HGSVC,1KG-ONT	No	NA	NA	NA	NA	NA	NA
chr4:52835896	chr4-52835896-allele566449-59	INS	58	NA	0.0007564296520423601,0.0,0.001984126984126984,0.0,0.0	NA	NA	NA	NA	NA	NA	NA	NA	NA	NA	No	NA	HPRC,HGSVC,1KG-ONT	No	NA	NA	NA	NA	NA	NA
chr4:52839197	chr4-52839197-allele566495-388	INS	387	NA	0.0,0.0,0.000992063492063492,0.0,0.0	NA	NA	NA	NA	NA	NA	NA	NA	NA	NA	No	NA	No	No	NA	NA	NA	NA	NA	NA
chr4:52952210	chr4-52952210-allele566982-235	INS	234	NA	0.0007564296520423601,0.0,0.0,0.0,0.0	0.000918741	NA	NA	NA	NA	NA	NA	NA	NA	NA	No	NA	HPRC,HGSVC,1KG-ONT	Yes	NA	NA	NA	NA	NA	NA
chr4:52952260	chr4-52952260-allele566990-235	INS	234	NA	0.039334341906202726,0.001440922190201729,0.0,0.0,0.0	0.0692485	NA	NA	NA	NA	NA	NA	NA	NA	NA	No	NA	HPRC,HGSVC,1KG-ONT	Yes	NA	NA	NA	NA	NA	NA
chr4:52952260	chr4-52952260-allele566991-163	INS	162	NA	0.006051437216338881,0.001440922190201729,0.0,0.0,0.0	0.00875367	NA	NA	NA	NA	NA	NA	NA	NA	NA	No	NA	HPRC,HGSVC	Yes	NA	NA	NA	NA	NA	NA
chr4:52985668	chr4-52985668-allele567216-314	INS	313	0.859985	0.1361573373676248,0.40634005763688763,0.20932539682539683,0.3667992047713718,0.34151329243353784	0.0839234	NA	NA	NA	NA	NA	NA	NA	NA	NA	No	NA	HPRC,HGSVC,1KG-ONT	Yes	NA	Age at first sexual intercourse or uterine leiomyoma (pleiotropy)(SCFD2, rs73250917, 2E-8, 0.5771528758564726),Uterine leiomyomata(SCFD2, rs11735529, 7E-9, 0.6845240858135133)	Astigmatism(8.86%, 5.03%, 1.84, [1.05;3.22], 0.046744),Candidiasis(8.49%, 3.47%, 2.58, [1.39;4.79], 0.003727),Disturbance of salivary secretion(2.58%, 0.69%, 3.8, [1.1;13.09], 0.04387),Hypermetropia(7.01%, 3.29%, 2.21, [1.15;4.26], 0.019858),Hyperparathyroidism due to renal insufficiency(0.37%, 2.95%, 0.12, [0.02;0.92], 0.018268),Psychophysiologic insomnia(0.37%, 2.95%, 0.12, [0.02;0.92], 0.018268),Pulmonary hypertension(0.74%, 2.95%, 0.25, [0.06;1.07], 0.046645),Supraventricular tachycardia(4.06%, 1.56%, 2.67, [1.09;6.52], 0.030525),Vitreous degeneration(4.80%, 1.39%, 3.58, [1.47;8.75], 0.007162)	NA	NA	NA
chr4:52985668	chr4-52985668-allele567217-313	INS	312	NA	0.0030257186081694403,0.04899135446685879,0.021825396825396824,0.018886679920477135,0.02147239263803681	0.0129237	NA	NA	NA	NA	NA	NA	NA	NA	NA	No	NA	HPRC,HGSVC,1KG-ONT	Yes	NA	NA	NA	NA	NA	NA
chr4:52985668	chr4-52985668-allele567218-315	INS	314	NA	0.0037821482602118004,0.01729106628242075,0.0,0.016898608349900597,0.00408997955010225	0.00126434	NA	NA	NA	NA	NA	NA	NA	NA	NA	No	NA	HPRC,HGSVC,1KG-ONT	Yes	NA	NA	NA	NA	NA	NA
chr4:52985668	chr4-52985668-allele567219-316	INS	315	NA	0.0,0.0,0.000992063492063492,0.0,0.0	NA	NA	NA	NA	NA	NA	NA	NA	NA	NA	No	NA	HPRC,HGSVC,1KG-ONT	Yes	NA	NA	NA	NA	NA	NA
chr4:53013787	chr4-53013787-allele567500-313	INS	312	NA	0.0045385779122541605,0.0,0.0,0.0,0.0	0.00805514	NA	NA	NA	NA	NA	NA	NA	NA	NA	No	NA	1KG-ONT	Yes	NA	NA	NA	NA	NA	NA
chr4:53113837	chr4-53113837-allele567860-56	INS	55	NA	0.06883509833585477,0.40778097982708933,0.37003968253968256,0.4463220675944334,0.3558282208588957	0.215093	NA	NA	NA	NA	NA	NA	NA	NA	NA	No	NA	HPRC,HGSVC,1KG-ONT	No	NA	NA	NA	NA	NA	NA
chr4:53113837	chr4-53113837-allele567861-56	INS	55	NA	0.0,0.0,0.0,0.0,0.0010224948875255625	NA	NA	NA	NA	NA	NA	NA	NA	NA	NA	No	NA	HPRC,HGSVC,1KG-ONT	No	NA	NA	NA	NA	NA	NA
chr4:53139372	chr4-53139372-allele568051-1	DEL	164	NA	0.039334341906202726,0.2579250720461095,0.2113095238095238,0.37773359840954274,0.20245398773006135	0.140486	NA	NA	NA	NA	NA	NA	NA	NA	NA	No	NA	HPRC,HGSVC,1KG-ONT	No	NA	NA	NA	NA	NA	NA
chr4:53190803	chr4-53190803-allele568451-1	DEL	74	NA	0.08850226928895613,0.001440922190201729,0.0,0.0,0.0	0.15291	NA	NA	NA	NA	NA	NA	NA	NA	NA	No	NA	HPRC,HGSVC,1KG-ONT	Yes	NA	NA	NA	NA	NA	NA
chr4:53207472	chr4-53207472-allele568555-79	INS	78	NA	0.0007564296520423601,0.0,0.0,0.0,0.0	0.000918741	NA	NA	NA	NA	NA	NA	NA	NA	NA	No	NA	HPRC,HGSVC,1KG-ONT	Yes	NA	NA	NA	NA	NA	NA
chr4:53207474	chr4-53207474-allele568558-82	INS	81	NA	0.22390317700453857,0.18011527377521613,0.04662698412698413,0.23856858846918488,0.13803680981595093	0.019578	NA	NA	NA	NA	NA	NA	NA	NA	NA	No	NA	HPRC,HGSVC,1KG-ONT	Yes	NA	NA	NA	NA	NA	NA
chr4:53207474	chr4-53207474-allele568560-94	INS	93	NA	0.0,0.0,0.0,0.0009940357852882703,0.009202453987730062	0.00133282	NA	NA	NA	NA	NA	NA	NA	NA	NA	No	NA	HPRC,HGSVC,1KG-ONT	Yes	NA	NA	NA	NA	NA	NA
chr4:53207474	chr4-53207474-allele568568-86	INS	85	NA	0.00832072617246596,0.0,0.0,0.0,0.0	0.0151436	NA	NA	NA	NA	NA	NA	NA	NA	NA	No	NA	HPRC,HGSVC,1KG-ONT	Yes	NA	NA	NA	NA	NA	NA
chr4:53207474	chr4-53207474-allele568562-88	INS	87	NA	0.00832072617246596,0.024495677233429394,0.01984126984126984,0.017892644135188866,0.011247443762781187	0.00247063	NA	NA	NA	NA	NA	NA	NA	NA	NA	No	NA	HPRC,HGSVC,1KG-ONT	Yes	NA	NA	NA	NA	NA	NA
chr4:53207474	chr4-53207474-allele568566-82	INS	81	NA	0.006051437216338881,0.0,0.0,0.0,0.0	0.0107687	NA	NA	NA	NA	NA	NA	NA	NA	NA	No	NA	HPRC,HGSVC,1KG-ONT	Yes	NA	NA	NA	NA	NA	NA
chr4:53207474	chr4-53207474-allele568556-71	INS	70	NA	0.00529500756429652,0.001440922190201729,0.0,0.0,0.0	0.00736694	NA	NA	NA	NA	NA	NA	NA	NA	NA	No	NA	HPRC,HGSVC,1KG-ONT	Yes	NA	NA	NA	NA	NA	NA
chr4:53207474	chr4-53207474-allele568563-84	INS	83	NA	0.06429652042360061,0.2737752161383285,0.22420634920634921,0.18389662027833,0.2198364008179959	0.0790718	NA	NA	NA	NA	NA	NA	NA	NA	NA	No	NA	HPRC,HGSVC,1KG-ONT	Yes	NA	NA	NA	NA	NA	NA
chr4:53207474	chr4-53207474-allele568567-73	INS	72	NA	0.0037821482602118004,0.0,0.0,0.0,0.0	0.00663171	NA	NA	NA	NA	NA	NA	NA	NA	NA	No	NA	HPRC,HGSVC,1KG-ONT	Yes	NA	NA	NA	NA	NA	NA
chr4:53207474	chr4-53207474-allele568565-77	INS	76	NA	0.037065052950075644,0.001440922190201729,0.003968253968253968,0.0,0.0	0.0571474	NA	NA	NA	NA	NA	NA	NA	NA	NA	No	NA	HPRC,HGSVC,1KG-ONT	Yes	NA	NA	NA	NA	NA	NA
chr4:53207474	chr4-53207474-allele568573-162	INS	161	NA	0.0007564296520423601,0.0,0.0,0.0,0.0	0.000918741	NA	NA	NA	NA	NA	NA	NA	NA	NA	No	NA	HPRC,HGSVC,1KG-ONT	Yes	NA	NA	NA	NA	NA	NA
chr4:53207474	chr4-53207474-allele568557-75	INS	74	NA	0.10665658093797277,0.059077809798270896,0.09027777777777778,0.02584493041749503,0.04805725971370143	0.0194348	NA	NA	NA	NA	NA	NA	NA	NA	NA	No	NA	HPRC,HGSVC,1KG-ONT	Yes	NA	NA	NA	NA	NA	NA
chr4:53207474	chr4-53207474-allele568559-102	INS	101	NA	0.0015128593040847202,0.007204610951008645,0.002976190476190476,0.02186878727634195,0.0010224948875255625	0.00308648	NA	NA	NA	NA	NA	NA	NA	NA	NA	No	NA	HPRC,HGSVC,1KG-ONT	Yes	NA	NA	NA	NA	NA	NA
chr4:53207474	chr4-53207474-allele568571-88	INS	87	NA	0.0,0.0,0.0,0.0009940357852882703,0.0	NA	NA	NA	NA	NA	NA	NA	NA	NA	NA	No	NA	HPRC,HGSVC,1KG-ONT	Yes	NA	NA	NA	NA	NA	NA
chr4:53207474	chr4-53207474-allele568564-75	INS	74	NA	0.0340393343419062,0.06772334293948126,0.1130952380952381,0.039761431411530816,0.1329243353783231	0.0215362	NA	NA	NA	NA	NA	NA	NA	NA	NA	No	NA	HPRC,HGSVC,1KG-ONT	Yes	NA	NA	NA	NA	NA	NA
chr4:53207474	chr4-53207474-allele568569-84	INS	83	NA	0.007564296520423601,0.0,0.0,0.010934393638170975,0.0	0.00199781	NA	NA	NA	NA	NA	NA	NA	NA	NA	No	NA	HPRC,HGSVC,1KG-ONT	Yes	NA	NA	NA	NA	NA	NA
chr4:53207475	chr4-53207475-allele568577-80	INS	79	NA	0.014372163388804841,0.004322766570605188,0.000992063492063492,0.0009940357852882703,0.0	0.0170294	NA	NA	NA	NA	NA	NA	NA	NA	NA	No	NA	HPRC,HGSVC,1KG-ONT	Yes	NA	NA	NA	NA	NA	NA
chr4:53207475	chr4-53207475-allele568580-78	INS	77	NA	0.0030257186081694403,0.0,0.0,0.0,0.0	0.00520636	NA	NA	NA	NA	NA	NA	NA	NA	NA	No	NA	HPRC,HGSVC,1KG-ONT	Yes	NA	NA	NA	NA	NA	NA
chr4:53207475	chr4-53207475-allele568579-82	INS	81	NA	0.00680786686838124,0.001440922190201729,0.0,0.0,0.0	0.0101459	NA	NA	NA	NA	NA	NA	NA	NA	NA	No	NA	HPRC,HGSVC,1KG-ONT	Yes	NA	NA	NA	NA	NA	NA
chr4:53207475	chr4-53207475-allele568578-80	INS	79	NA	0.0,0.001440922190201729,0.00992063492063492,0.0009940357852882703,0.0	0.00153107	NA	NA	NA	NA	NA	NA	NA	NA	NA	No	NA	HPRC,HGSVC,1KG-ONT	Yes	NA	NA	NA	NA	NA	NA
chr4:53207482	chr4-53207482-allele568586-60	INS	59	NA	0.048411497730711045,0.007204610951008645,0.003968253968253968,0.002982107355864811,0.014314928425357873	0.0465316	NA	NA	NA	NA	NA	NA	NA	NA	NA	No	NA	HPRC,HGSVC,1KG-ONT	Yes	NA	NA	NA	NA	NA	NA
chr4:53207578	chr4-53207578-allele568646-84	INS	83	NA	0.023449319213313162,0.0,0.0,0.0,0.002044989775051125	0.0386112	NA	NA	NA	NA	NA	NA	NA	NA	NA	No	NA	HPRC,HGSVC,1KG-ONT	Yes	NA	NA	NA	NA	NA	NA
chr4:53207616	chr4-53207616-allele568655-235	INS	234	NA	0.3071104387291982,0.414985590778098,0.37103174603174605,0.3648111332007952,0.38548057259713703	0.0115861	NA	NA	NA	NA	NA	NA	NA	NA	NA	No	NA	HPRC,HGSVC,1KG-ONT	Yes	NA	NA	NA	NA	NA	NA
chr4:53207619	chr4-53207619-allele568666-166	INS	165	NA	0.024962178517397883,0.005763688760806916,0.005952380952380952,0.0,0.0	0.0280349	NA	NA	NA	NA	NA	NA	NA	NA	NA	No	NA	HPRC,HGSVC,1KG-ONT	Yes	NA	NA	NA	NA	NA	NA
chr4:53207619	chr4-53207619-allele568660-166	INS	165	NA	0.05219364599092285,0.005763688760806916,0.0,0.011928429423459244,0.0010224948875255625	0.0639185	NA	NA	NA	NA	NA	NA	NA	NA	NA	No	NA	HPRC,HGSVC,1KG-ONT	Yes	NA	NA	NA	NA	NA	NA
chr4:53207619	chr4-53207619-allele568673-168	INS	167	NA	0.0,0.0,0.0,0.0019880715705765406,0.002044989775051125	0.000224143	NA	NA	NA	NA	NA	NA	NA	NA	NA	No	NA	HPRC,HGSVC,1KG-ONT	Yes	NA	NA	NA	NA	NA	NA
chr4:53207619	chr4-53207619-allele568658-207	INS	206	NA	0.13993948562783662,0.34870317002881845,0.13690476190476192,0.2783300198807157,0.24233128834355827	0.0303983	NA	NA	NA	NA	NA	NA	NA	NA	NA	No	NA	HPRC,HGSVC,1KG-ONT	Yes	NA	NA	NA	NA	NA	NA
chr4:53207619	chr4-53207619-allele568671-160	INS	159	NA	0.0015128593040847202,0.001440922190201729,0.001984126984126984,0.0,0.0	NA	NA	NA	NA	NA	NA	NA	NA	NA	NA	No	NA	HPRC,HGSVC,1KG-ONT	Yes	NA	NA	NA	NA	NA	NA
chr4:53207619	chr4-53207619-allele568659-248	INS	247	NA	0.009077155824508321,0.05043227665706052,0.06944444444444445,0.019880715705765408,0.005112474437627812	0.0117482	NA	NA	NA	NA	NA	NA	NA	NA	NA	No	NA	HPRC,HGSVC,1KG-ONT	Yes	NA	NA	NA	NA	NA	NA
chr4:53207619	chr4-53207619-allele568665-170	INS	169	NA	0.08169440242057488,0.002881844380403458,0.0,0.0,0.0081799591002045	0.124741	NA	NA	NA	NA	NA	NA	NA	NA	NA	No	NA	HPRC,HGSVC,1KG-ONT	Yes	NA	NA	NA	NA	NA	NA
chr4:53207619	chr4-53207619-allele568661-166	INS	165	NA	0.13010590015128592,0.043227665706051875,0.0625,0.0536779324055666,0.044989775051124746	0.0438133	NA	NA	NA	NA	NA	NA	NA	NA	NA	No	NA	HPRC,HGSVC,1KG-ONT	Yes	NA	NA	NA	NA	NA	NA
chr4:53207619	chr4-53207619-allele568668-170	INS	169	NA	0.006051437216338881,0.0,0.003968253968253968,0.002982107355864811,0.002044989775051125	0.00141259	NA	NA	NA	NA	NA	NA	NA	NA	NA	No	NA	HPRC,HGSVC,1KG-ONT	Yes	NA	NA	NA	NA	NA	NA
chr4:53207619	chr4-53207619-allele568664-168	INS	167	NA	0.17927382753403934,0.05475504322766571,0.12202380952380952,0.03876739562624255,0.23415132924335377	0.0163931	NA	NA	NA	NA	NA	NA	NA	NA	NA	No	NA	HPRC,HGSVC,1KG-ONT	Yes	NA	NA	NA	NA	NA	NA
chr4:53207619	chr4-53207619-allele568669-166	INS	165	NA	0.0007564296520423601,0.011527377521613832,0.0,0.006958250497017893,0.003067484662576687	0.0017395	NA	NA	NA	NA	NA	NA	NA	NA	NA	No	NA	HPRC,HGSVC,1KG-ONT	Yes	NA	NA	NA	NA	NA	NA
chr4:53207619	chr4-53207619-allele568663-190	INS	189	NA	0.0,0.0,0.0,0.006958250497017893,0.0	0.000778337	NA	NA	NA	NA	NA	NA	NA	NA	NA	No	NA	HPRC,HGSVC,1KG-ONT	Yes	NA	NA	NA	NA	NA	NA
chr4:53207619	chr4-53207619-allele568662-168	INS	167	0.789848	0.2579425113464448,0.31556195965417866,0.38591269841269843,0.39363817097415504,0.2903885480572597	0.0182992	NA	NA	NA	NA	NA	NA	NA	NA	NA	No	NA	HPRC,HGSVC,1KG-ONT	Yes	NA	IDP dMRI ProbtrackX MD fmi(SCFD2, rs10005818, 8E-9, 0.6225200595220671),IDP dMRI ProbtrackX ICVF ilf r(SCFD2, rs4346703, 1E-13, 0.6213583957946602),IDP dMRI ProbtrackX ICVF fmi(SCFD2, rs28822987, 2E-13, 0.6245624586169064),IDP dMRI TBSS ICVF Posterior corona radiata R(SCFD2, rs62324288, 4E-10, 0.5648732804038888),IDP dMRI TBSS ICVF Superior corona radiata L(SCFD2, rs62324288, 1E-12, 0.5648732804038888),IDP dMRI TBSS MD Anterior corona radiata R(SCFD2, rs13130986, 1E-10, 0.5809057185136179)	Alopecia(2.15%, 4.76%, 0.44, [0.2;0.96], 0.04438),Anemia(29.88%, 20.83%, 1.62, [1.17;2.24], 0.004035),Benign hypertensive renal disease with renal failure(2.93%, 0.60%, 5.04, [1.15;22.18], 0.021725),Cardiomyopathy(3.52%, 0.60%, 6.09, [1.4;26.4], 0.00493),Cervical spondylosis without myelopathy(5.47%, 9.23%, 0.57, [0.34;0.97], 0.03891),Chronic kidney disease stage 3(6.25%, 2.68%, 2.42, [1.14;5.14], 0.021041),Chronic kidney disease stage 4(2.93%, 0.60%, 5.04, [1.15;22.18], 0.021725),Chronic systolic heart failure(3.13%, 0.60%, 5.39, [1.23;23.58], 0.013217),Dental caries(5.86%, 2.68%, 2.26, [1.06;4.83], 0.030285),Diabetes mellitus without complication(7.42%, 3.57%, 2.17, [1.11;4.21], 0.024533),End-stage renal disease(3.13%, 0.30%, 10.81, [1.43;81.87], 0.004195),Eustachian tube disorder(3.71%, 0.60%, 6.44, [1.49;27.81], 0.003031),Hyperparathyroidism due to renal insufficiency(3.32%, 0.30%, 11.51, [1.52;86.86], 0.002357),Hypomagnesemia(4.30%, 1.19%, 3.73, [1.27;10.91], 0.01297),Infectious disease(4.30%, 1.79%, 2.47, [0.99;6.16], 0.049983),Kidney disease(2.34%, 0.30%, 8.04, [1.04;62.12], 0.019804),Neoplasm of uncertain behavior of soft tissues(0.78%, 2.68%, 0.29, [0.09;0.94], 0.042058),Non-scarring alopecia(3.13%, 6.25%, 0.48, [0.25;0.94], 0.038188),Tibialis tendinitis(1.17%, 4.76%, 0.24, [0.09;0.61], 0.001705),Cervicitis and endocervicitis(5.42%, 1.22%, 4.62, [1.36;15.73], 0.007951),Endometriosis (clinical)(0.81%, 4.08%, 0.19, [0.05;0.71], 0.008322)	NA	NA	NA
chr4:53224763	chr4-53224763-allele568870-3063	INS	3062	NA	0.0113464447806354,0.0,0.0,0.0,0.006134969325153374	0.0106317	NA	NA	NA	NA	NA	NA	NA	NA	NA	No	NA	HGSVC	Yes	NA	NA	NA	NA	NA	NA
chr4:53237648	chr4-53237648-allele569008-1	DEL	209	NA	0.0,0.0,0.005952380952380952,0.0,0.0	0.000422056	NA	NA	NA	NA	NA	NA	NA	NA	NA	No	NA	HPRC,HGSVC	No	NA	NA	NA	NA	NA	NA
chr4:53237775	chr4-53237775-allele569015-1	DEL	82	NA	0.0030257186081694403,0.011527377521613832,0.026785714285714284,0.017892644135188866,0.023517382413087935	0.00921023	NA	NA	NA	NA	NA	NA	NA	NA	NA	No	NA	HGSVC,1KG-ONT	No	NA	NA	NA	NA	NA	NA
chr4:53237796	chr4-53237796-allele569019-1	DEL	282	NA	0.0113464447806354,0.0,0.0,0.003976143141153081,0.0	0.0133108	NA	NA	NA	NA	NA	NA	NA	NA	NA	No	NA	HPRC,HGSVC	No	NA	NA	NA	NA	NA	NA
chr4:53237857	chr4-53237857-allele569024-174	INS	173	NA	0.0030257186081694403,0.007204610951008645,0.002976190476190476,0.0,0.0	NA	NA	NA	NA	NA	NA	NA	NA	NA	NA	No	NA	HPRC,HGSVC	No	NA	NA	NA	NA	NA	NA
chr4:53237857	chr4-53237857-allele569025-51	INS	50	NA	0.8940998487140696,0.9121037463976945,0.8412698412698413,0.8966202783300199,0.8599182004089979	0.00121775	NA	NA	NA	NA	NA	NA	NA	NA	NA	No	NA	No	No	NA	NA	NA	NA	NA	NA
chr4:53237857	chr4-53237857-allele569032-173	INS	172	NA	0.007564296520423601,0.0,0.0,0.0,0.0	0.0137297	NA	NA	NA	NA	NA	NA	NA	NA	NA	No	NA	HPRC,HGSVC	No	NA	NA	NA	NA	NA	NA
chr4:53312458	chr4-53312458-allele569763-317	INS	316	NA	0.012859304084720122,0.0,0.003968253968253968,0.0,0.0	0.0159342	NA	NA	NA	NA	NA	NA	NA	NA	NA	No	NA	HGSVC,1KG-ONT	Yes	NA	NA	NA	NA	NA	NA
chr4:53345631	chr4-53345631-allele570079-2765	INS	2764	NA	0.0037821482602118004,0.0,0.0,0.0,0.0	0.00663171	NA	NA	NA	NA	NA	NA	NA	NA	NA	No	NA	1KG-ONT	No	NA	NA	NA	NA	NA	NA
chr4:53353755	chr4-53353755-allele570132-1	DEL	118	NA	0.3267776096822995,0.07060518731988473,0.18055555555555555,0.036779324055666,0.3333333333333333	0.0795736	NA	NA	NA	NA	NA	NA	NA	NA	NA	No	NA	HPRC,HGSVC,1KG-ONT	No	NA	NA	NA	NA	NA	NA
chr4:53478383	chr4-53478383-allele571098-362	INS	361	NA	0.037065052950075644,0.002881844380403458,0.0,0.0009940357852882703,0.0	0.0610614	LNX1(1.339e-13, 0.938)	NA	NA	NA	NA	NA	NA	NA	NA	No	NA	HPRC,HGSVC,1KG-ONT	Yes	NA	NA	NA	NA	NA	NA
chr4:53549476	chr4-53549476-allele571638-324	INS	323	NA	0.012102874432677761,0.001440922190201729,0.0,0.0009940357852882703,0.0	0.0179502	LNX1(1.339e-13, 0.938)	NA	NA	NA	NA	NA	NA	NA	NA	No	NA	HPRC,HGSVC,1KG-ONT	Yes	NA	NA	NA	NA	NA	NA
chr4:53549476	chr4-53549476-allele571640-321	INS	320	NA	0.0,0.002881844380403458,0.0,0.002982107355864811,0.0	0.000408842	LNX1(1.339e-13, 0.938)	NA	NA	NA	NA	NA	NA	NA	NA	No	NA	HPRC,HGSVC,1KG-ONT	Yes	NA	NA	NA	NA	NA	NA
chr4:53549476	chr4-53549476-allele571636-323	INS	322	NA	0.11270801815431165,0.0936599423631124,0.05555555555555555,0.08449304174950298,0.0705521472392638	0.00880099	LNX1(1.339e-13, 0.938)	NA	NA	NA	NA	NA	NA	NA	NA	No	NA	HPRC,HGSVC,1KG-ONT	Yes	NA	NA	NA	NA	NA	NA
chr4:53549476	chr4-53549476-allele571637-322	INS	321	NA	0.03479576399394856,0.1484149855907781,0.057539682539682536,0.2077534791252485,0.11042944785276074	0.0461735	LNX1(1.339e-13, 0.938)	NA	NA	NA	NA	NA	NA	NA	NA	No	NA	HPRC,HGSVC,1KG-ONT	Yes	NA	NA	NA	NA	NA	NA
chr4:53578919	chr4-53578919-allele571982-360	INS	359	NA	0.0,0.04178674351585014,0.021825396825396824,0.003976143141153081,0.04294478527607362	0.0174545	LNX1(1.339e-13, 0.938)	NA	NA	NA	NA	NA	NA	NA	NA	No	NA	HPRC,HGSVC,1KG-ONT	Yes	NA	NA	NA	NA	NA	NA
chr4:53628699	chr4-53628699-allele572484-1	DEL	140	NA	0.0015128593040847202,0.0,0.0,0.0,0.0	0.00234988	LNX1(1.339e-13, 0.938)	NA	NA	NA	NA	NA	NA	NA	NA	No	NA	HGSVC	Yes	NA	NA	NA	NA	NA	NA
chr4:53699685	chr4-53699685-allele572995-1	DEL	1930	NA	0.08925869894099848,0.03602305475504323,0.0,0.03777335984095427,0.0010224948875255625	0.0701351	LNX1(1.339e-13, 0.938)	NA	NA	NA	NA	NA	NA	NA	NA	No	NA	HPRC,HGSVC,1KG-ONT	Yes	NA	NA	NA	NA	NA	NA
chr4:53832779	chr4-53832779-allele574294-1	DEL	84	NA	0.0007564296520423601,0.0,0.0,0.0,0.0	0.000918741	NA	NA	NA	NA	NA	NA	NA	NA	NA	No	NA	1KG-ONT	Yes	NA	NA	NA	NA	NA	NA
chr4:53840324	chr4-53840324-allele574385-1	DEL	60	NA	0.01588502269288956,0.007204610951008645,0.015873015873015872,0.0,0.006134969325153374	0.00330103	NA	NA	NA	NA	NA	NA	NA	NA	NA	No	NA	HPRC,HGSVC,1KG-ONT	Yes	NA	NA	NA	NA	NA	NA
chr4:53868768	chr4-53868768-allele574680-81	INS	80	NA	0.0529500756429652,0.001440922190201729,0.0,0.0,0.0	0.0931238	NA	NA	NA	NA	NA	NA	NA	NA	NA	No	NA	HPRC,HGSVC,1KG-ONT	Yes	NA	NA	NA	NA	NA	NA
chr4:53877884	chr4-53877884-allele574846-1	DEL	68	NA	0.06732223903177005,0.010086455331412104,0.0,0.0009940357852882703,0.0	0.104135	NA	NA	NA	NA	NA	NA	NA	NA	NA	No	NA	HPRC,HGSVC,1KG-ONT	Yes	NA	NA	NA	NA	NA	NA
chr4:53885148	chr4-53885148-allele575038-1	DEL	72	NA	0.01059001512859304,0.0,0.0,0.0,0.0	0.0193739	NA	NA	NA	NA	NA	NA	NA	NA	NA	No	NA	HGSVC,1KG-ONT	Yes	NA	NA	NA	NA	NA	NA
chr4:53885160	chr4-53885160-allele575052-1	DEL	51	NA	0.0037821482602118004,0.0,0.0,0.0,0.0	0.00663171	NA	NA	NA	NA	NA	NA	NA	NA	NA	No	NA	1KG-ONT	Yes	NA	NA	NA	NA	NA	NA
chr4:53885160	chr4-53885160-allele575053-1	DEL	63	NA	0.007564296520423601,0.002881844380403458,0.0,0.0,0.0	0.00974363	NA	NA	NA	NA	NA	NA	NA	NA	NA	No	NA	HGSVC,1KG-ONT	Yes	NA	NA	NA	NA	NA	NA
chr4:53917414	chr4-53917414-allele575498-72	INS	71	NA	0.03252647503782148,0.0,0.0,0.0009940357852882703,0.0	0.0571205	NA	NA	NA	NA	NA	NA	NA	NA	NA	No	NA	HPRC,HGSVC,1KG-ONT	Yes	NA	NA	NA	NA	NA	NA
chr4:53923801	chr4-53923801-allele575557-1433	INS	1432	NA	0.0045385779122541605,0.0,0.0,0.0,0.0	0.00805514	NA	NA	NA	NA	NA	NA	NA	NA	NA	No	NA	HPRC,HGSVC,1KG-ONT	No	NA	NA	NA	NA	NA	NA
chr4:53944725	chr4-53944725-allele575746-321	INS	320	NA	0.01739788199697428,0.0,0.0,0.0009940357852882703,0.0	0.0296959	NA	NA	NA	NA	NA	NA	NA	NA	NA	No	NA	HPRC,HGSVC,1KG-ONT	Yes	NA	NA	NA	NA	NA	NA
chr4:54070522	chr4-54070522-allele576323-248	INS	247	NA	0.0007564296520423601,0.0,0.0,0.0,0.0	0.000918741	NA	NA	NA	NA	NA	NA	NA	NA	NA	No	NA	HPRC	Yes	NA	NA	NA	NA	NA	NA
chr4:54154801	chr4-54154801-allele577158-161	INS	160	NA	0.0007564296520423601,0.0,0.0,0.0,0.0	0.000918741	NA	NA	NA	NA	NA	NA	NA	NA	NA	No	NA	HPRC,HGSVC,1KG-ONT	No	NA	NA	NA	NA	NA	NA
chr4:54154801	chr4-54154801-allele577156-161	INS	160	NA	0.8426626323751891,0.9913544668587896,0.9831349206349206,0.9980119284294234,0.9560327198364008	0.165939	NA	NA	NA	NA	NA	NA	NA	NA	NA	No	NA	HPRC,HGSVC,1KG-ONT	No	NA	NA	NA	NA	NA	NA
chr4:54154882	chr4-54154882-allele577161-161	INS	160	NA	0.1308623298033283,0.010086455331412104,0.000992063492063492,0.0009940357852882703,0.0	0.205427	NA	NA	NA	NA	NA	NA	NA	NA	NA	No	NA	HPRC,HGSVC,1KG-ONT	No	NA	NA	NA	NA	NA	NA
chr4:54154939	chr4-54154939-allele577164-170	INS	169	NA	0.0007564296520423601,0.001440922190201729,0.0,0.0009940357852882703,0.0	NA	NA	NA	NA	NA	NA	NA	NA	NA	NA	No	NA	HPRC,HGSVC,1KG-ONT	No	NA	NA	NA	NA	NA	NA
chr4:54154943	chr4-54154943-allele577166-161	INS	160	NA	0.0007564296520423601,0.0,0.0,0.0,0.0	0.000918741	NA	NA	NA	NA	NA	NA	NA	NA	NA	No	NA	HPRC,HGSVC,1KG-ONT	No	NA	NA	NA	NA	NA	NA
chr4:54169952	chr4-54169952-allele577368-1437	INS	1436	NA	0.030257186081694403,0.001440922190201729,0.0,0.006958250497017893,0.010224948875255624	0.0270903	NA	NA	NA	NA	NA	NA	NA	NA	NA	No	NA	HGSVC,1KG-ONT	No	NA	NA	NA	NA	NA	NA
chr4:54169952	chr4-54169952-allele577369-1437	INS	1436	NA	0.0015128593040847202,0.0,0.00496031746031746,0.0,0.0	NA	NA	NA	NA	NA	NA	NA	NA	NA	NA	No	NA	HGSVC,1KG-ONT	No	NA	NA	NA	NA	NA	NA
chr4:54169952	chr4-54169952-allele577367-1437	INS	1436	NA	0.01739788199697428,0.001440922190201729,0.0,0.0,0.010224948875255624	0.0147329	NA	NA	NA	NA	NA	NA	NA	NA	NA	No	NA	HGSVC,1KG-ONT	No	NA	NA	NA	NA	NA	NA
chr4:54169952	chr4-54169952-allele577366-1437	INS	1436	NA	0.0015128593040847202,0.04899135446685879,0.013888888888888888,0.07455268389662027,0.023517382413087935	0.0243478	NA	NA	NA	NA	NA	NA	NA	NA	NA	No	NA	HGSVC,1KG-ONT	No	NA	NA	NA	NA	NA	NA
chr4:54169952	chr4-54169952-allele577365-1437	INS	1436	NA	0.6815431164901664,0.8760806916426513,0.8918650793650794,0.8677932405566601,0.885480572597137	0.12781	NA	NA	NA	NA	NA	NA	NA	NA	NA	No	NA	HGSVC,1KG-ONT	No	NA	NA	NA	NA	NA	NA
chr4:54178283	chr4-54178283-allele577455-317	INS	316	NA	0.0,0.0,0.0,0.0,0.0010224948875255625	NA	NA	NA	NA	NA	NA	NA	NA	NA	NA	No	NA	No	Yes	NA	NA	NA	NA	NA	NA
chr4:54180757	chr4-54180757-allele577543-62	INS	61	NA	0.0,0.0,0.0,0.005964214711729622,0.0	0.000422056	NA	NA	NA	NA	NA	NA	NA	NA	NA	No	NA	No	No	NA	NA	NA	NA	NA	NA
chr4:54180757	chr4-54180757-allele577544-54	INS	53	NA	0.0045385779122541605,0.0,0.0,0.0009940357852882703,0.0	0.00598883	NA	NA	NA	NA	NA	NA	NA	NA	NA	No	NA	No	No	NA	NA	NA	NA	NA	NA
chr4:54271722	chr4-54271722-allele578479-1	DEL	50	NA	0.00529500756429652,0.0,0.0,0.0,0.0	0.00947665	PDGFRA(1.0, 0.264)	PDGFRA(1.0, 0.264)	PDGFRA(1.0, 0.264)	NA	NA	NA	NA	NA	NA	No	NA	HPRC,HGSVC,1KG-ONT	No	NA	NA	NA	NA	NA	NA
chr4:54271757	chr4-54271757-allele578482-55	INS	54	NA	0.08018154311649017,0.005763688760806916,0.0,0.0,0.0010224948875255625	0.131361	PDGFRA(1.0, 0.264)	PDGFRA(1.0, 0.264)	PDGFRA(1.0, 0.264)	NA	NA	NA	NA	NA	NA	No	NA	HPRC,HGSVC	Yes	NA	NA	NA	NA	NA	NA
chr4:54271757	chr4-54271757-allele578483-1	DEL	54	NA	0.0,0.0,0.0,0.0,0.0081799591002045	0.000963133	PDGFRA(1.0, 0.264)	PDGFRA(1.0, 0.264)	PDGFRA(1.0, 0.264)	NA	NA	NA	NA	NA	NA	No	NA	HPRC,HGSVC,1KG-ONT	No	NA	NA	NA	NA	NA	NA
chr4:54271757	chr4-54271757-allele578485-55	INS	54	NA	0.0,0.002881844380403458,0.0,0.0,0.0	NA	PDGFRA(1.0, 0.264)	PDGFRA(1.0, 0.264)	PDGFRA(1.0, 0.264)	NA	NA	NA	NA	NA	NA	No	NA	HPRC,HGSVC	Yes	NA	NA	NA	NA	NA	NA
chr4:54276282	chr4-54276282-allele578525-1	DEL	50	NA	0.09757942511346444,0.005763688760806916,0.0,0.0,0.0	0.161802	PDGFRA(1.0, 0.264)	PDGFRA(1.0, 0.264)	PDGFRA(1.0, 0.264)	NA	NA	NA	NA	NA	NA	No	NA	HPRC,HGSVC,1KG-ONT	No	NA	NA	NA	NA	NA	NA
chr4:54288544	chr4-54288544-allele578672-304	INS	303	NA	0.0007564296520423601,0.0,0.0,0.0,0.0	0.000918741	PDGFRA(1.0, 0.264)	PDGFRA(1.0, 0.264)	PDGFRA(1.0, 0.264)	NA	NA	NA	NA	NA	NA	No	NA	No	Yes	NA	NA	NA	NA	NA	NA
chr4:54304516	chr4-54304516-allele578818-321	INS	320	NA	0.0007564296520423601,0.024495677233429394,0.003968253968253968,0.040755467196819085,0.04805725971370143	0.0186123	NA	NA	NA	NA	NA	NA	NA	NA	NA	No	NA	HGSVC,1KG-ONT	Yes	NA	NA	NA	NA	NA	NA
chr4:54304519	chr4-54304519-allele578819-341	INS	340	NA	0.0015128593040847202,0.0,0.0,0.0,0.0	0.00234988	NA	NA	NA	NA	NA	NA	NA	NA	NA	No	NA	HGSVC,1KG-ONT	Yes	NA	NA	NA	NA	NA	NA
chr4:54325400	chr4-54325400-allele579083-163	INS	162	NA	0.0,0.0,0.0,0.0019880715705765406,0.005112474437627812	0.000778337	NA	NA	NA	NA	NA	NA	NA	NA	NA	No	NA	HPRC,HGSVC,1KG-ONT	No	NA	NA	NA	NA	NA	NA
chr4:54325400	chr4-54325400-allele579086-148	INS	147	NA	0.0,0.0,0.01488095238095238,0.0,0.0010224948875255625	0.00244266	NA	NA	NA	NA	NA	NA	NA	NA	NA	No	NA	HPRC,HGSVC,1KG-ONT	No	NA	NA	NA	NA	NA	NA
chr4:54325400	chr4-54325400-allele579085-148	INS	147	NA	0.07564296520423601,0.01440922190201729,0.0,0.0,0.0	0.114647	NA	NA	NA	NA	NA	NA	NA	NA	NA	No	NA	HPRC,HGSVC,1KG-ONT	No	NA	NA	NA	NA	NA	NA
chr4:54325400	chr4-54325400-allele579082-99	INS	98	NA	0.0264750378214826,0.001440922190201729,0.0,0.0009940357852882703,0.0010224948875255625	0.0421091	NA	NA	NA	NA	NA	NA	NA	NA	NA	No	NA	HPRC,HGSVC	No	NA	NA	NA	NA	NA	NA
chr4:54325400	chr4-54325400-allele579084-1	DEL	98	NA	0.01588502269288956,0.0,0.0,0.0,0.0	0.0291787	NA	NA	NA	NA	NA	NA	NA	NA	NA	No	NA	1KG-ONT	Yes	NA	NA	NA	NA	NA	NA
chr4:54325450	chr4-54325450-allele579095-197	INS	196	NA	0.0,0.0,0.0,0.0019880715705765406,0.0010224948875255625	3.94758e-05	NA	NA	NA	NA	NA	NA	NA	NA	NA	No	NA	HPRC,HGSVC,1KG-ONT	No	NA	NA	NA	NA	NA	NA
chr4:54325450	chr4-54325450-allele579093-148	INS	147	NA	0.03177004538577912,0.1642651296829971,0.0496031746031746,0.1848906560636183,0.17075664621676892	0.0567991	NA	NA	NA	NA	NA	NA	NA	NA	NA	No	NA	HPRC,HGSVC,1KG-ONT	No	NA	NA	NA	NA	NA	NA
chr4:54325450	chr4-54325450-allele579099-99	INS	98	NA	0.0,0.0,0.0,0.0,0.0010224948875255625	NA	NA	NA	NA	NA	NA	NA	NA	NA	NA	No	NA	HPRC,HGSVC	No	NA	NA	NA	NA	NA	NA
chr4:54325450	chr4-54325450-allele579094-149	INS	148	NA	0.038577912254160365,0.11671469740634005,0.2152777777777778,0.11530815109343936,0.16155419222903886	0.05962	NA	NA	NA	NA	NA	NA	NA	NA	NA	No	NA	HPRC,HGSVC,1KG-ONT	No	NA	NA	NA	NA	NA	NA
chr4:54325508	chr4-54325508-allele579103-1	DEL	146	NA	0.0453857791225416,0.001440922190201729,0.0,0.0,0.0	0.0799768	NA	NA	NA	NA	NA	NA	NA	NA	NA	No	NA	HPRC,HGSVC,1KG-ONT	Yes	NA	NA	NA	NA	NA	NA
chr4:54334994	chr4-54334994-allele579283-101	INS	100	NA	0.0007564296520423601,0.0,0.0,0.0,0.0	0.000918741	NA	NA	NA	NA	NA	NA	NA	NA	NA	No	NA	HPRC,HGSVC,1KG-ONT	Yes	NA	NA	NA	NA	NA	NA
chr4:54334994	chr4-54334994-allele579268-105	INS	104	NA	0.0007564296520423601,0.0,0.0,0.0,0.0	0.000918741	NA	NA	NA	NA	NA	NA	NA	NA	NA	No	NA	HPRC,HGSVC,1KG-ONT	Yes	NA	NA	NA	NA	NA	NA
chr4:54334994	chr4-54334994-allele579266-89	INS	88	NA	0.0030257186081694403,0.0,0.0,0.0,0.0	0.00520636	NA	NA	NA	NA	NA	NA	NA	NA	NA	No	NA	HPRC,HGSVC,1KG-ONT	Yes	NA	NA	NA	NA	NA	NA
chr4:54334994	chr4-54334994-allele579267-97	INS	96	NA	0.0045385779122541605,0.0,0.0,0.0,0.0	0.00805514	NA	NA	NA	NA	NA	NA	NA	NA	NA	No	NA	HPRC,HGSVC,1KG-ONT	Yes	NA	NA	NA	NA	NA	NA
chr4:54334994	chr4-54334994-allele579286-93	INS	92	NA	0.0015128593040847202,0.0,0.0,0.0,0.0	0.00234988	NA	NA	NA	NA	NA	NA	NA	NA	NA	No	NA	HPRC,HGSVC,1KG-ONT	Yes	NA	NA	NA	NA	NA	NA
chr4:54353328	chr4-54353328-allele579543-1	DEL	851	NA	0.1021180030257186,0.011527377521613832,0.0,0.0,0.0	0.161796	NA	NA	NA	NA	NA	NA	NA	NA	NA	No	NA	HPRC,HGSVC,1KG-ONT	Yes	NA	NA	NA	NA	NA	NA
chr4:54369309	chr4-54369309-allele579673-56	INS	55	NA	0.0045385779122541605,0.001440922190201729,0.0,0.0,0.0	0.00598883	NA	NA	NA	NA	NA	NA	NA	NA	NA	No	NA	HPRC,HGSVC,1KG-ONT	No	NA	NA	NA	NA	NA	NA
chr4:54369309	chr4-54369309-allele579674-61	INS	60	NA	0.0,0.0,0.0,0.002982107355864811,0.002044989775051125	0.000408842	NA	NA	NA	NA	NA	NA	NA	NA	NA	No	NA	HPRC,HGSVC,1KG-ONT	No	NA	NA	NA	NA	NA	NA
chr4:54369309	chr4-54369309-allele579672-51	INS	50	NA	0.009833585476550681,0.001440922190201729,0.0,0.0019880715705765406,0.003067484662576687	0.00835456	NA	NA	NA	NA	NA	NA	NA	NA	NA	No	NA	HPRC,HGSVC,1KG-ONT	No	NA	NA	NA	NA	NA	NA
chr4:54423864	chr4-54423864-allele580243-1	DEL	105	NA	0.0022692889561270802,0.0,0.0,0.0,0.0	0.00377908	NA	NA	NA	NA	NA	NA	NA	NA	NA	No	NA	HPRC,HGSVC	Yes	NA	NA	NA	NA	NA	NA
chr4:54550116	chr4-54550116-allele581290-1	DEL	100	NA	0.10060514372163389,0.15129682997118155,0.17162698412698413,0.13220675944333996,0.20552147239263804	0.0162093	NA	NA	NA	NA	NA	NA	NA	NA	NA	No	NA	HPRC,HGSVC,1KG-ONT	No	NA	NA	NA	NA	NA	NA
chr4:54616252	chr4-54616252-allele581652-1	DEL	321	NA	0.5325264750378215,0.5187319884726225,0.3402777777777778,0.4165009940357853,0.35787321063394684	0.0348076	NA	NA	NA	NA	NA	NA	NA	NA	NA	No	NA	HPRC,HGSVC,1KG-ONT	Yes	NA	NA	NA	NA	NA	NA
chr4:54617306	chr4-54617306-allele581665-418	INS	417	NA	0.01059001512859304,0.0,0.0,0.0,0.0	0.0193739	NA	NA	NA	NA	NA	NA	NA	NA	NA	No	NA	HPRC,HGSVC,1KG-ONT	No	NA	NA	NA	NA	NA	NA
chr4:54617306	chr4-54617306-allele581671-418	INS	417	NA	0.0015128593040847202,0.0,0.0,0.0,0.0	0.00234988	NA	NA	NA	NA	NA	NA	NA	NA	NA	No	NA	HPRC,HGSVC,1KG-ONT	No	NA	NA	NA	NA	NA	NA
chr4:54617306	chr4-54617306-allele581667-418	INS	417	NA	0.0,0.0,0.000992063492063492,0.0,0.0	NA	NA	NA	NA	NA	NA	NA	NA	NA	NA	No	NA	HPRC,HGSVC,1KG-ONT	No	NA	NA	NA	NA	NA	NA
chr4:54617306	chr4-54617306-allele581663-418	INS	417	NA	0.44402420574886536,0.4596541786743516,0.2400793650793651,0.3260437375745527,0.25153374233128833	0.0395448	NA	NA	NA	NA	NA	NA	NA	NA	NA	No	NA	HPRC,HGSVC,1KG-ONT	No	NA	NA	NA	NA	NA	NA
chr4:54617306	chr4-54617306-allele581664-418	INS	417	NA	0.07110438729198185,0.056195965417867436,0.09126984126984126,0.08449304174950298,0.09202453987730061	0.000462442	NA	NA	NA	NA	NA	NA	NA	NA	NA	No	NA	HPRC,HGSVC,1KG-ONT	No	NA	NA	NA	NA	NA	NA
chr4:54617671	chr4-54617671-allele581676-327	INS	326	NA	0.00832072617246596,0.002881844380403458,0.0,0.0,0.0	0.0110972	NA	NA	NA	NA	NA	NA	NA	NA	NA	No	NA	HPRC,HGSVC	Yes	NA	NA	NA	NA	NA	NA
chr4:54622540	chr4-54622540-allele581746-1	DEL	52	NA	0.009077155824508321,0.001440922190201729,0.0,0.0,0.0	0.0143383	NA	NA	NA	NA	NA	NA	NA	NA	NA	No	ID=chr4_54622521_54622589;MOTIFS=TCTT;STRUC=(TCTT)n	No	No	NA	NA	NA	NA	NA	NA
chr4:54678314	chr4-54678314-allele582308-1	DEL	56	NA	0.0015128593040847202,0.0,0.0,0.0,0.0	0.00234988	KIT(1.0, 0.24)	KIT(1.0, 0.24)	KIT(1.0, 0.24)	NA	NA	NA	NA	NA	NA	No	NA	No	Yes	NA	NA	NA	NA	NA	NA
chr4:54711649	chr4-54711649-allele582563-1	DEL	74	0.96855	0.1059001512859304,0.49135446685878964,0.2619047619047619,0.4801192842942346,0.41411042944785276	0.180649	KIT(1.0, 0.24)	KIT(1.0, 0.24)	KIT(1.0, 0.24)	NA	NA	NA	NA	NA	NA	No	NA	HPRC,HGSVC,1KG-ONT	Yes	NA	Eosinophil counts(KIT, rs13135792, 2E-9, 0.5567899287046142),Alcohol consumption(KIT, rs2237021, 4E-9, 0.9113680025097911)	Anemia(16.36%, 31.06%, 0.43, [0.3;0.63], 4e-06),Arthralgia of temporomandibular joint(4.36%, 1.57%, 2.86, [1.19;6.87], 0.018464),Asymptomatic human immunodeficiency virus infection(4.00%, 1.57%, 2.61, [1.07;6.38], 0.049518),Brachial radiculitis(7.64%, 4.01%, 1.98, [1.07;3.64], 0.031372),Calculus of gallbladder with cholecystitis(2.91%, 0.52%, 5.69, [1.5;21.63], 0.006985),Cardiomyopathy(0.73%, 3.14%, 0.23, [0.05;0.98], 0.029749),Cerebral infarction due to thrombosis of cerebral arteries(0.36%, 2.27%, 0.16, [0.02;1.21], 0.044629),Epidermoid cyst(4.00%, 1.57%, 2.61, [1.07;6.38], 0.049518),Essential hypertension(45.09%, 54.28%, 0.69, [0.52;0.92], 0.012706),Gallstone(5.45%, 2.62%, 2.15, [1.03;4.46], 0.046184),Genitourinary tract hemorrhage(5.09%, 11.34%, 0.42, [0.23;0.76], 0.003441),Hearing loss(7.27%, 3.84%, 1.96, [1.05;3.66], 0.041321),Hypocalcemia(2.91%, 0.35%, 8.55, [1.8;40.56], 0.002647),Infectious disease(1.45%, 4.19%, 0.34, [0.12;0.98], 0.039822),Inflammatory disorder(2.18%, 5.24%, 0.4, [0.17;0.98], 0.044569),Iron deficiency anemia(10.18%, 17.63%, 0.53, [0.34;0.83], 0.00424),Migraine without aura(7.27%, 3.84%, 1.96, [1.05;3.66], 0.041321),Mixed hyperlipidemia(7.64%, 12.22%, 0.59, [0.36;0.99], 0.044464),Obesity(34.18%, 44.15%, 0.66, [0.49;0.89], 0.005818),Open angle with borderline intraocular pressure(0.73%, 2.97%, 0.24, [0.06;1.04], 0.045905),Otitis media(3.64%, 7.16%, 0.49, [0.24;0.99], 0.04536),Radial styloid tenosynovitis(0.73%, 3.14%, 0.23, [0.05;0.98], 0.029749),Sickle cell trait(0.73%, 2.97%, 0.24, [0.06;1.04], 0.045905),Thrombocytopenic disorder(0.73%, 3.84%, 0.18, [0.04;0.79], 0.007786),Vaginitis(11.52%, 19.39%, 0.54, [0.33;0.9], 0.019698)	NA	NA	NA
chr4:54759195	chr4-54759195-allele582953-77	INS	76	NA	0.0007564296520423601,0.001440922190201729,0.0,0.0009940357852882703,0.0	NA	NA	NA	NA	NA	NA	NA	NA	NA	NA	No	NA	HPRC,HGSVC	Yes	NA	NA	NA	NA	NA	NA
chr4:54759195	chr4-54759195-allele582952-51	INS	50	NA	0.02193645990922844,0.002881844380403458,0.0,0.0,0.0	0.0358918	NA	NA	NA	NA	NA	NA	NA	NA	NA	No	NA	HPRC	Yes	NA	NA	NA	NA	NA	NA
chr4:54759229	chr4-54759229-allele583011-57	INS	56	NA	0.0,0.0,0.000992063492063492,0.0,0.0010224948875255625	NA	NA	NA	NA	NA	NA	NA	NA	NA	NA	No	NA	HPRC	Yes	NA	NA	NA	NA	NA	NA
chr4:54759231	chr4-54759231-allele583013-69	INS	68	NA	0.00680786686838124,0.001440922190201729,0.0,0.0,0.0	0.0101459	NA	NA	NA	NA	NA	NA	NA	NA	NA	No	NA	HPRC,HGSVC	Yes	NA	NA	NA	NA	NA	NA
chr4:54765862	chr4-54765862-allele583068-1	DEL	65	NA	0.0007564296520423601,0.0,0.0,0.0,0.0	0.000918741	NA	NA	NA	NA	NA	NA	NA	NA	NA	No	NA	HPRC,HGSVC,1KG-ONT	No	NA	NA	NA	NA	NA	NA
chr4:54765886	chr4-54765886-allele583072-1	DEL	54	NA	0.015128593040847202,0.023054755043227664,0.00992063492063492,0.03479125248508946,0.02556237218813906	0.0011105	NA	NA	NA	NA	NA	NA	NA	NA	NA	No	NA	HPRC,HGSVC,1KG-ONT	No	NA	NA	NA	NA	NA	NA
chr4:54765897	chr4-54765897-allele583081-55	INS	54	NA	0.05370650529500756,0.002881844380403458,0.0,0.0,0.0	0.0923035	NA	NA	NA	NA	NA	NA	NA	NA	NA	No	NA	HPRC,HGSVC,1KG-ONT	Yes	NA	NA	NA	NA	NA	NA
chr4:54765923	chr4-54765923-allele583104-55	INS	54	NA	0.0022692889561270802,0.0,0.0,0.0,0.0	0.00377908	NA	NA	NA	NA	NA	NA	NA	NA	NA	No	NA	HPRC,HGSVC,1KG-ONT	Yes	NA	NA	NA	NA	NA	NA
chr4:54765940	chr4-54765940-allele583113-55	INS	54	NA	0.00680786686838124,0.001440922190201729,0.0,0.0,0.0	0.0101459	NA	NA	NA	NA	NA	NA	NA	NA	NA	No	NA	HPRC,HGSVC,1KG-ONT	Yes	NA	NA	NA	NA	NA	NA
chr4:54783510	chr4-54783510-allele583305-1	DEL	62	NA	0.046898638426626324,0.0345821325648415,0.037698412698412696,0.04671968190854871,0.05521472392638037	NA	NA	NA	NA	NA	NA	NA	NA	NA	NA	No	NA	HPRC,HGSVC,1KG-ONT	No	NA	NA	NA	NA	NA	NA
chr4:54942508	chr4-54942508-allele584308-1	DEL	244	NA	0.7223903177004538,0.6786743515850144,0.36507936507936506,0.5318091451292246,0.37934560327198363	0.115432	NA	NA	NA	NA	NA	NA	NA	NA	enhancer	No	NA	HPRC,HGSVC,1KG-ONT	Yes	NA	NA	NA	NA	NA	NA
chr4:54982994	chr4-54982994-allele584743-60	INS	59	NA	0.0007564296520423601,0.0,0.0,0.0,0.0	0.000918741	NA	NA	NA	NA	NA	NA	NA	NA	NA	No	NA	No	Yes	NA	NA	NA	NA	NA	NA
chr4:54993958	chr4-54993958-allele584879-170	INS	169	NA	0.0015128593040847202,0.007204610951008645,0.0,0.0,0.0	NA	NA	NA	NA	NA	NA	NA	NA	NA	NA	No	NA	HPRC,HGSVC,1KG-ONT	No	NA	NA	NA	NA	NA	NA
chr4:54993958	chr4-54993958-allele584881-161	INS	160	NA	0.007564296520423601,0.0,0.0,0.0,0.0	0.0137297	NA	NA	NA	NA	NA	NA	NA	NA	NA	No	NA	HPRC,HGSVC,1KG-ONT	No	NA	NA	NA	NA	NA	NA
chr4:54993958	chr4-54993958-allele584880-161	INS	160	NA	0.05219364599092285,0.005763688760806916,0.0,0.0,0.0	0.0856711	NA	NA	NA	NA	NA	NA	NA	NA	NA	No	NA	HPRC,HGSVC,1KG-ONT	No	NA	NA	NA	NA	NA	NA
chr4:54993958	chr4-54993958-allele584878-161	INS	160	NA	0.9296520423600605,0.9855907780979827,1.0,1.0,1.0	0.105699	NA	NA	NA	NA	NA	NA	NA	NA	NA	No	NA	HPRC,HGSVC,1KG-ONT	No	NA	NA	NA	NA	NA	NA
chr4:54993961	chr4-54993961-allele584883-161	INS	160	NA	0.1664145234493192,0.25360230547550433,0.5744047619047619,0.47713717693836977,0.24233128834355827	0.112406	NA	NA	NA	NA	NA	NA	NA	NA	NA	No	NA	HPRC,HGSVC,1KG-ONT	No	NA	NA	NA	NA	NA	NA
chr4:54993981	chr4-54993981-allele584884-161	INS	160	NA	0.01588502269288956,0.002881844380403458,0.0,0.0,0.0	0.024855	NA	NA	NA	NA	NA	NA	NA	NA	NA	No	NA	HPRC,HGSVC,1KG-ONT	No	NA	NA	NA	NA	NA	NA
chr4:54995177	chr4-54995177-allele584891-1	DEL	147	NA	0.0030257186081694403,0.0,0.0,0.0,0.0	0.00520636	NA	NA	NA	NA	NA	NA	NA	NA	NA	No	NA	No	Yes	NA	NA	NA	NA	NA	NA
chr4:55064189	chr4-55064189-allele585421-1	DEL	984	NA	0.01059001512859304,0.0,0.0,0.0,0.0	0.0193739	NA	NA	NA	NA	NA	NA	NA	NA	NA	No	NA	HPRC,1KG-ONT	Yes	NA	NA	NA	NA	NA	NA
chr4:55077759	chr4-55077759-allele585535-56	INS	55	NA	0.0113464447806354,0.0,0.001984126984126984,0.0,0.0	0.0165726	NA	NA	NA	NA	NA	NA	NA	NA	NA	No	NA	HPRC,1KG-ONT	Yes	NA	NA	NA	NA	NA	NA
chr4:55126939	chr4-55126939-allele585923-318	INS	317	NA	0.0037821482602118004,0.0,0.0,0.0,0.0	0.00663171	NA	NA	NA	NA	NA	NA	NA	NA	NA	No	NA	HPRC,HGSVC,1KG-ONT	Yes	NA	NA	NA	NA	NA	NA
chr4:55126939	chr4-55126939-allele585924-321	INS	320	NA	0.0007564296520423601,0.001440922190201729,0.0,0.0,0.0	NA	NA	NA	NA	NA	NA	NA	NA	NA	NA	No	NA	HPRC,HGSVC,1KG-ONT	Yes	NA	NA	NA	NA	NA	NA
chr4:55126939	chr4-55126939-allele585925-314	INS	313	NA	0.01059001512859304,0.001440922190201729,0.0,0.0,0.0	0.0171373	NA	NA	NA	NA	NA	NA	NA	NA	NA	No	NA	HPRC,HGSVC,1KG-ONT	Yes	NA	NA	NA	NA	NA	NA
chr4:55126939	chr4-55126939-allele585922-320	INS	319	NA	0.03177004538577912,0.004322766570605188,0.0,0.0,0.0	0.0516258	NA	NA	NA	NA	NA	NA	NA	NA	NA	No	NA	HPRC,HGSVC,1KG-ONT	Yes	NA	NA	NA	NA	NA	NA
chr4:55126939	chr4-55126939-allele585921-319	INS	318	NA	0.10136157337367625,0.004322766570605188,0.0,0.0009940357852882703,0.0	0.167896	NA	NA	NA	NA	NA	NA	NA	NA	NA	No	NA	HPRC,HGSVC,1KG-ONT	Yes	NA	NA	NA	NA	NA	NA
chr4:55126951	chr4-55126951-allele585930-1	DEL	5450	NA	0.0007564296520423601,0.0,0.0,0.0,0.0	0.000918741	NA	NA	NA	NA	NA	NA	NA	NA	NA	No	ID=chr4_55127230_55127266;MOTIFS=TTTA;STRUC=(TTTA)n	No	Yes	NA	NA	NA	NA	NA	NA
chr4:55132387	chr4-55132387-allele586002-1	DEL	334	0.74547	0.10816944024205749,0.16570605187319884,0.16567460317460317,0.2345924453280318,0.2167689161554192	0.0271105	NA	NA	NA	NA	NA	NA	NA	NA	NA	No	NA	HPRC,HGSVC,1KG-ONT	Yes	NA	ICD10 N80: Endometriosis(KDR - RN7SL822P, rs9312656, 8E-16, 0.7691572129644911),Endometriosis (MTAG)(KDR - RN7SL822P, rs73236109, 1E-24, 0.7204953546277311),Endometriosis(KDR - RN7SL822P, rs1903068, 1E-11, 0.7195886128161978),Endometriosis(KDR - RN7SL822P, rs1903068, 2E-11, 0.7195886128161978),Endometriosis(KDR - RN7SL822P, rs1903068, 2E-24, 0.7195886128161978),Endometriosis (stage 3 or 4)(KDR - RN7SL822P, rs1903068, 5E-14, 0.7195886128161978)	Chondromalacia of patella(5.09%, 2.06%, 2.56, [1.13;5.79], 0.030075),Cystitis(3.70%, 1.42%, 2.66, [1.01;6.99], 0.049329),Deviated nasal septum(5.09%, 2.06%, 2.56, [1.13;5.79], 0.030075),Hemorrhage of rectum and anus(10.19%, 5.85%, 1.82, [1.05;3.17], 0.042758),Hydronephrosis(4.63%, 1.58%, 3.02, [1.24;7.36], 0.017352),Hypertrophic condition of skin(6.94%, 2.53%, 2.87, [1.4;5.92], 0.005354),Hypertrophic scar(0.46%, 3.16%, 0.14, [0.02;1.07], 0.022875),Inflammatory polyarthropathy(3.24%, 0.47%, 7.02, [1.8;27.4], 0.003728),Localized osteoarthrosis uncertain if primary OR secondary(9.26%, 4.91%, 1.98, [1.1;3.55], 0.029773),Microscopic hematuria(7.87%, 3.96%, 2.07, [1.1;3.92], 0.028633),Non-neoplastic nevus(4.17%, 0.63%, 6.83, [2.08;22.4], 0.001045),Non-toxic multinodular goiter(10.19%, 5.54%, 1.93, [1.11;3.38], 0.026465),Onychomycosis due to dermatophyte(13.43%, 8.70%, 1.63, [1.01;2.63], 0.048527),Sleep disorder(9.72%, 4.91%, 2.09, [1.17;3.72], 0.013813),Umbilical hernia(1.39%, 5.06%, 0.26, [0.08;0.87], 0.016838),Trichomonal vulvovaginitis(8.97%, 2.18%, 4.42, [1.92;10.16], 0.00048)	NA	NA	NA
chr4:55150194	chr4-55150194-allele586178-207	INS	206	NA	0.0,0.0,0.000992063492063492,0.0019880715705765406,0.0	3.94758e-05	NA	NA	NA	NA	NA	NA	NA	NA	NA	No	NA	No	Yes	NA	NA	NA	NA	NA	NA
chr4:55175367	chr4-55175367-allele586623-1	DEL	92	NA	0.1535552193645991,0.03314121037463977,0.000992063492063492,0.02485089463220676,0.012269938650306749	0.168141	NA	NA	NA	NA	NA	NA	NA	NA	NA	No	NA	HPRC,HGSVC,1KG-ONT	Yes	NA	NA	NA	NA	NA	NA
chr4:55184242	chr4-55184242-allele586706-1	DEL	265	NA	0.0022692889561270802,0.0,0.0,0.0,0.0	0.00377908	NA	NA	NA	NA	NA	NA	NA	NA	CTCF_binding_site,enhancer	No	NA	1KG-ONT	Yes	NA	NA	NA	NA	NA	NA
chr4:55211423	chr4-55211423-allele587058-1	DEL	307	NA	0.060514372163388806,0.010086455331412104,0.000992063492063492,0.02186878727634195,0.016359918200409	0.0452099	NA	NA	NA	NA	NA	NA	NA	NA	NA	No	NA	HPRC,HGSVC,1KG-ONT	Yes	NA	NA	NA	NA	NA	NA
chr4:55276768	chr4-55276768-allele587532-1	DEL	59	NA	0.2874432677760968,0.07060518731988473,0.0,0.0705765407554672,0.013292433537832311	0.283598	NA	NA	NA	NA	NA	NA	NA	NA	NA	No	NA	HPRC,HGSVC,1KG-ONT	Yes	NA	NA	NA	NA	NA	NA
chr4:55276770	chr4-55276770-allele587535-1	DEL	55	NA	0.007564296520423601,0.001440922190201729,0.0,0.0009940357852882703,0.0010224948875255625	0.00824708	NA	NA	NA	NA	NA	NA	NA	NA	NA	No	NA	HPRC,HGSVC,1KG-ONT	Yes	NA	NA	NA	NA	NA	NA
chr4:55276771	chr4-55276771-allele587536-1	DEL	54	NA	0.0007564296520423601,0.0,0.0,0.0,0.0	0.000918741	NA	NA	NA	NA	NA	NA	NA	NA	NA	No	NA	HPRC,HGSVC,1KG-ONT	Yes	NA	NA	NA	NA	NA	NA
chr4:55276791	chr4-55276791-allele587540-53	INS	52	NA	0.0007564296520423601,0.004322766570605188,0.0,0.0,0.00408997955010225	NA	NA	NA	NA	NA	NA	NA	NA	NA	NA	No	NA	No	No	NA	NA	NA	NA	NA	NA
chr4:55276791	chr4-55276791-allele587537-1	DEL	52	NA	0.01664145234493192,0.001440922190201729,0.0,0.004970178926441352,0.0	0.019492	NA	NA	NA	NA	NA	NA	NA	NA	NA	No	NA	HPRC,HGSVC,1KG-ONT	Yes	NA	NA	NA	NA	NA	NA
chr4:55388971	chr4-55388971-allele588114-74	INS	73	NA	0.0022692889561270802,0.0,0.0,0.0,0.0	0.00377908	NA	NA	NA	NA	NA	NA	NA	NA	NA	No	NA	No	No	NA	NA	NA	NA	NA	NA
chr4:55400246	chr4-55400246-allele588237-68	INS	67	NA	0.0007564296520423601,0.0,0.0,0.0,0.0	0.000918741	TMEM165(0.00011331, 1.071)	TMEM165(0.00011331, 1.071)	NA	NA	NA	NA	NA	NA	NA	No	NA	HPRC,HGSVC,1KG-ONT	Yes	NA	NA	NA	NA	NA	NA
chr4:55400258	chr4-55400258-allele588246-61	INS	60	NA	0.01739788199697428,0.17723342939481268,0.3194444444444444,0.10636182902584493,0.18813905930470348	0.11918	TMEM165(0.00011331, 1.071)	TMEM165(0.00011331, 1.071)	NA	NA	NA	NA	NA	NA	NA	No	NA	HPRC,HGSVC,1KG-ONT	Yes	NA	NA	NA	NA	NA	NA
chr4:55400265	chr4-55400265-allele588252-56	INS	55	NA	0.0007564296520423601,0.0,0.0,0.0,0.0	0.000918741	TMEM165(0.00011331, 1.071)	TMEM165(0.00011331, 1.071)	NA	NA	NA	NA	NA	NA	NA	No	NA	HPRC,HGSVC,1KG-ONT	Yes	NA	NA	NA	NA	NA	NA
chr4:55400273	chr4-55400273-allele588261-62	INS	61	NA	0.018154311649016642,0.26945244956772335,0.3462301587301587,0.1172962226640159,0.13701431492842536	0.12914	TMEM165(0.00011331, 1.071)	TMEM165(0.00011331, 1.071)	NA	NA	NA	NA	NA	NA	NA	No	NA	HPRC,HGSVC,1KG-ONT	Yes	NA	NA	NA	NA	NA	NA
chr4:55400534	chr4-55400534-allele588289-1	DEL	2354	NA	0.13010590015128592,0.01585014409221902,0.0,0.0009940357852882703,0.0	0.199196	TMEM165(0.00011331, 1.071)	TMEM165(0.00011331, 1.071)	NA	NA	NA	NA	NA	NA	NA	No	NA	HPRC,HGSVC,1KG-ONT	Yes	NA	NA	NA	NA	NA	NA
chr4:55401114	chr4-55401114-allele588298-334	INS	333	NA	0.0015128593040847202,0.010086455331412104,0.016865079365079364,0.010934393638170975,0.011247443762781187	0.00578471	TMEM165(0.00011331, 1.071)	TMEM165(0.00011331, 1.071)	NA	NA	NA	NA	NA	NA	NA	No	NA	1KG-ONT	Yes	NA	NA	NA	NA	NA	NA
chr4:55402124	chr4-55402124-allele588310-54	INS	53	NA	0.0007564296520423601,0.0,0.012896825396825396,0.0,0.0	0.000863716	TMEM165(0.00011331, 1.071)	TMEM165(0.00011331, 1.071)	NA	NA	NA	NA	NA	NA	NA	No	NA	No	No	NA	NA	NA	NA	NA	NA
chr4:55402124	chr4-55402124-allele588311-51	INS	50	NA	0.006051437216338881,0.0,0.0,0.0,0.0	0.0108963	TMEM165(0.00011331, 1.071)	TMEM165(0.00011331, 1.071)	NA	NA	NA	NA	NA	NA	NA	No	NA	No	No	NA	NA	NA	NA	NA	NA
chr4:55403335	chr4-55403335-allele588375-332	INS	331	NA	0.0030257186081694403,0.0,0.0,0.0,0.0	0.00520636	TMEM165(0.00011331, 1.071)	TMEM165(0.00011331, 1.071)	NA	NA	NA	NA	NA	NA	NA	No	NA	HPRC,HGSVC,1KG-ONT	No	NA	NA	NA	NA	NA	NA
chr4:55403335	chr4-55403335-allele588372-333	INS	332	NA	0.16187594553706505,0.005763688760806916,0.0,0.0,0.0	0.260593	TMEM165(0.00011331, 1.071)	TMEM165(0.00011331, 1.071)	NA	NA	NA	NA	NA	NA	NA	No	NA	HPRC,HGSVC,1KG-ONT	No	NA	NA	NA	NA	NA	NA
chr4:55403335	chr4-55403335-allele588373-334	INS	333	NA	0.07639939485627836,0.008645533141210375,0.0,0.0,0.0	0.12315	TMEM165(0.00011331, 1.071)	TMEM165(0.00011331, 1.071)	NA	NA	NA	NA	NA	NA	NA	No	NA	HPRC,HGSVC,1KG-ONT	No	NA	NA	NA	NA	NA	NA
chr4:55403335	chr4-55403335-allele588374-335	INS	334	NA	0.0022692889561270802,0.004322766570605188,0.0,0.0,0.0	0.000371588	TMEM165(0.00011331, 1.071)	TMEM165(0.00011331, 1.071)	NA	NA	NA	NA	NA	NA	NA	No	NA	HPRC,HGSVC,1KG-ONT	No	NA	NA	NA	NA	NA	NA
chr4:55413331	chr4-55413331-allele588479-92	INS	91	NA	0.0015128593040847202,0.0,0.002976190476190476,0.0,0.0	NA	TMEM165(0.00011331, 1.071)	TMEM165(0.00011331, 1.071)	NA	NA	NA	NA	NA	NA	NA	No	NA	No	Yes	NA	NA	NA	NA	NA	NA
chr4:55445104	chr4-55445104-allele588808-1	DEL	153	0.948402	0.170196671709531,0.3818443804034582,0.4930555555555556,0.27435387673956263,0.37627811860940696	0.0951458	CLOCK(0.9683, 0.496),TMEM165(0.00011331, 1.071)	CLOCK(0.9683, 0.496),TMEM165(0.00011331, 1.071)	NA	NA	NA	NA	NA	NA	enhancer	No	NA	HGSVC,1KG-ONT	Yes	NA	Height (maximum, inv-normal transformed)(SRD5A3-AS1, rs6822746, 3E-20, 0.5829534921782905),height (mean, inv-normal transformed)(SRD5A3-AS1, rs6822746, 4E-20, 0.5829534921782905),Diastolic blood pressure(CLOCK, TMEM165, rs12505880, 1E-11, 0.5350878054979704),Coronary artery disease(CLOCK, TMEM165, rs11133381, 5E-8, 0.7308951384105443),Height(CLOCK, rs2412648, 7E-14, 0.647611726277356),Male-pattern baldness(CLOCK, rs11724094, 2E-8, 0.7280450036994037),Red blood cell count(CLOCK, rs13127906, 2E-10, 0.7291980869924934),Height(CLOCK, rs2272073, 6E-177, 0.654410504687873),Height(CLOCK, rs2272073, 8E-13, 0.654410504687873),Height(CLOCK, rs13115570, 4E-26, 0.6528451632228712),Waist-to-hip ratio adjusted for BMI x sex x age interaction (4df test)(CLOCK, rs13132420, 2E-8, 0.730316939904549),What is your height? (cm, inv-normal transformed)(CLOCK, rs11932880, 4E-16, 0.7161475409006064),height (minimum, inv-normal transformed)(CLOCK, rs11939652, 4E-18, 0.653393081232415),Height(CLOCK, rs13113518, 8E-9, 0.7310635469036334)	Achilles bursitis(0.32%, 2.43%, 0.13, [0.02;0.99], 0.02282),Bipolar disorder(3.21%, 6.90%, 0.45, [0.22;0.91], 0.028384),Cerebrovascular disease(0.32%, 2.24%, 0.14, [0.02;1.09], 0.038511),Chondromalacia(2.56%, 0.75%, 3.5, [1.05;11.72], 0.037606),Complication due to diabetes mellitus(3.53%, 7.46%, 0.45, [0.23;0.9], 0.023853),Depressive disorder(15.06%, 21.46%, 0.65, [0.45;0.94], 0.023588),Gastro-esophageal reflux disease with esophagitis(2.24%, 6.90%, 0.31, [0.14;0.7], 0.003371),Irritable bowel syndrome(2.56%, 5.60%, 0.44, [0.2;0.98], 0.039981),Labor and delivery complicated by fetal heart rate anomaly(2.88%, 0.75%, 3.95, [1.21;12.94], 0.019666),Migraine(9.94%, 14.93%, 0.63, [0.41;0.98], 0.044527),Senile cataract(3.85%, 1.31%, 3.02, [1.18;7.76], 0.027353),Solitary cyst of breast(2.24%, 5.04%, 0.43, [0.19;1.01], 0.047112),Female pelvic inflammatory disease(4.55%, 1.27%, 3.71, [1.25;10.98], 0.025194)	NA	NA	NA
chr4:55501366	chr4-55501366-allele589370-65	INS	64	NA	0.0037821482602118004,0.024495677233429394,0.000992063492063492,0.04671968190854871,0.034764826175869123	0.0124664	CLOCK(0.9683, 0.496)	CLOCK(0.9683, 0.496)	NA	NA	NA	NA	NA	NA	NA	No	NA	HGSVC,1KG-ONT	Yes	NA	NA	NA	NA	NA	NA
chr4:55505778	chr4-55505778-allele589444-324	INS	323	0.837085	0.14145234493192133,0.3371757925072046,0.3333333333333333,0.21868787276341947,0.2883435582822086	0.0566735	CLOCK(0.9683, 0.496)	CLOCK(0.9683, 0.496)	NA	NA	NA	NA	NA	NA	NA	No	NA	HPRC,HGSVC,1KG-ONT	Yes	NA	Coronary artery disease(CLOCK, TMEM165, rs11133381, 5E-8, 0.5490621487869037),Height(CLOCK, rs2412648, 7E-14, 0.5888090134951245),Male-pattern baldness(CLOCK, rs11724094, 2E-8, 0.5494786787608461),Red blood cell count(CLOCK, rs13127906, 2E-10, 0.5507364596393964),Height(CLOCK, rs2272073, 6E-177, 0.6003158677555158),Height(CLOCK, rs2272073, 8E-13, 0.6003158677555158),Height(CLOCK, rs13115570, 4E-26, 0.5979980880180445),Waist-to-hip ratio adjusted for BMI x sex x age interaction (4df test)(CLOCK, rs13132420, 2E-8, 0.5503267929236736),What is your height? (cm, inv-normal transformed)(CLOCK, rs11932880, 4E-16, 0.5383737100643711),height (minimum, inv-normal transformed)(CLOCK, rs11939652, 4E-18, 0.5980659399304361),Height(CLOCK, rs13113518, 8E-9, 0.5511647464926215),Height(PDCL2, rs78829811, 6E-11, 0.5478163718125015),Brain morphology (MOSTest)(PDCL2, rs34658078, 4E-10, 0.5478163718125015),Brain morphology (MOSTest)(PDCL2, rs34658078, 7E-11, 0.5478163718125015),Platelet count(PDCL2, rs34658078, 3E-8, 0.5478163718125015),Height(PDCL2, rs11943206, 6E-21, 0.5823037147552337),Free thyroxine levels within normal range in pregnancy(PDCL2, rs7690837, 4E-10, 0.5876505356170107),Calcium levels(PDCL2, rs13111128, 7E-9, 0.5876505356170107),Medial nucleus volume(PDCL2, rs11133400, 4E-11, 0.5395375277325004),Central nucleus volume(PDCL2, rs10866425, 9E-10, 0.5387470454602201)	Achilles bursitis(0.35%, 2.33%, 0.15, [0.02;1.12], 0.04271),Cervical spondylosis without myelopathy(4.15%, 8.41%, 0.47, [0.25;0.9], 0.022327),Chondromalacia(2.77%, 0.72%, 3.95, [1.18;13.23], 0.027284),Depressive disorder(13.84%, 21.82%, 0.58, [0.39;0.85], 0.00558),Enthesopathy(3.46%, 7.16%, 0.47, [0.23;0.94], 0.031359),Gastro-esophageal reflux disease with esophagitis(2.77%, 6.44%, 0.41, [0.19;0.9], 0.022162),Gastrointestinal hemorrhage(1.38%, 4.11%, 0.33, [0.11;0.96], 0.037637),Hyperosmolality and or hypernatremia(2.42%, 0.54%, 4.6, [1.18;17.93], 0.036763),Hypokalemia(7.27%, 11.99%, 0.58, [0.35;0.96], 0.032879),Irritable bowel syndrome(2.42%, 5.55%, 0.42, [0.18;0.97], 0.036702),Labor and delivery complicated by fetal heart rate anomaly(2.77%, 0.89%, 3.15, [1.02;9.73], 0.042577),Nonulcer dyspepsia(1.04%, 3.58%, 0.28, [0.08;0.96], 0.042084),Solitary cyst of breast(2.08%, 5.01%, 0.4, [0.17;0.98], 0.042197)	NA	NA	NA
chr4:55505778	chr4-55505778-allele589447-326	INS	325	NA	0.0007564296520423601,0.007204610951008645,0.03273809523809524,0.0,0.00408997955010225	0.00589979	CLOCK(0.9683, 0.496)	CLOCK(0.9683, 0.496)	NA	NA	NA	NA	NA	NA	NA	No	NA	HPRC,HGSVC,1KG-ONT	Yes	NA	NA	NA	NA	NA	NA
chr4:55505778	chr4-55505778-allele589445-325	INS	324	NA	0.009077155824508321,0.001440922190201729,0.00496031746031746,0.02385685884691849,0.028629856850715747	0.00110092	CLOCK(0.9683, 0.496)	CLOCK(0.9683, 0.496)	NA	NA	NA	NA	NA	NA	NA	No	NA	HPRC,HGSVC,1KG-ONT	Yes	NA	NA	NA	NA	NA	NA
chr4:55505778	chr4-55505778-allele589446-323	INS	322	NA	0.0045385779122541605,0.018731988472622477,0.047619047619047616,0.007952286282306162,0.015337423312883436	0.00881582	CLOCK(0.9683, 0.496)	CLOCK(0.9683, 0.496)	NA	NA	NA	NA	NA	NA	NA	No	NA	HPRC,HGSVC,1KG-ONT	Yes	NA	NA	NA	NA	NA	NA
chr4:55565886	chr4-55565886-allele590051-1	DEL	50	NA	0.015128593040847202,0.002881844380403458,0.0,0.0,0.0	0.0234731	PDCL2(0.0069177, 1.267)	NA	NA	NA	NA	NA	NA	NA	NA	No	NA	HPRC,HGSVC	Yes	NA	NA	NA	NA	NA	NA
chr4:55586967	chr4-55586967-allele590276-335	INS	334	NA	0.01588502269288956,0.002881844380403458,0.0,0.0,0.0	0.024855	PDCL2(0.0069177, 1.267)	NA	NA	NA	NA	NA	NA	NA	NA	No	NA	HPRC,HGSVC,1KG-ONT	Yes	NA	NA	NA	NA	NA	NA
chr4:55586967	chr4-55586967-allele590274-334	INS	333	NA	0.08018154311649017,0.002881844380403458,0.0,0.0,0.0	0.137197	PDCL2(0.0069177, 1.267)	NA	NA	NA	NA	NA	NA	NA	NA	No	NA	HPRC,HGSVC,1KG-ONT	Yes	NA	NA	NA	NA	NA	NA
chr4:55586967	chr4-55586967-allele590275-324	INS	323	NA	0.00680786686838124,0.0,0.0,0.0,0.0	0.0123139	PDCL2(0.0069177, 1.267)	NA	NA	NA	NA	NA	NA	NA	NA	No	NA	HPRC,HGSVC,1KG-ONT	Yes	NA	NA	NA	NA	NA	NA
chr4:55586967	chr4-55586967-allele590277-325	INS	324	NA	0.009077155824508321,0.0,0.0,0.0,0.0	0.0165556	PDCL2(0.0069177, 1.267)	NA	NA	NA	NA	NA	NA	NA	NA	No	NA	HPRC,HGSVC,1KG-ONT	Yes	NA	NA	NA	NA	NA	NA
chr4:55586967	chr4-55586967-allele590273-317	INS	316	NA	0.0015128593040847202,0.0,0.001984126984126984,0.0,0.0	7.61513e-05	PDCL2(0.0069177, 1.267)	NA	NA	NA	NA	NA	NA	NA	NA	No	NA	HPRC,HGSVC,1KG-ONT	Yes	NA	NA	NA	NA	NA	NA
chr4:55586967	chr4-55586967-allele590278-333	INS	332	NA	0.0,0.001440922190201729,0.0,0.0,0.0	NA	PDCL2(0.0069177, 1.267)	NA	NA	NA	NA	NA	NA	NA	NA	No	NA	HPRC,HGSVC,1KG-ONT	Yes	NA	NA	NA	NA	NA	NA
chr4:55603178	chr4-55603178-allele590531-1	DEL	1054	NA	0.009833585476550681,0.001440922190201729,0.0,0.0,0.0	0.0157378	NMU(0.10174, 1.283)	NMU(0.10174, 1.283)	NA	NA	NA	NA	NA	NA	NA	No	NA	HGSVC,1KG-ONT	Yes	NA	NA	NA	NA	NA	NA
chr4:55603985	chr4-55603985-allele590562-121	INS	120	NA	0.0,0.004322766570605188,0.005952380952380952,0.0,0.0010224948875255625	0.00133282	NMU(0.10174, 1.283)	NMU(0.10174, 1.283)	NA	NA	NA	NA	NA	NA	NA	No	NA	HPRC,HGSVC,1KG-ONT	Yes	NA	NA	NA	NA	NA	NA
chr4:55604007	chr4-55604007-allele590564-104	INS	103	NA	0.0,0.0,0.0,0.0009940357852882703,0.0	NA	NMU(0.10174, 1.283)	NMU(0.10174, 1.283)	NA	NA	NA	NA	NA	NA	NA	No	NA	HPRC,HGSVC	Yes	NA	NA	NA	NA	NA	NA
chr4:55604015	chr4-55604015-allele590565-135	INS	134	NA	0.00832072617246596,0.0,0.0,0.0,0.0	0.0151436	NMU(0.10174, 1.283)	NMU(0.10174, 1.283)	NA	NA	NA	NA	NA	NA	NA	No	NA	HPRC,HGSVC,1KG-ONT	Yes	NA	NA	NA	NA	NA	NA
chr4:55604017	chr4-55604017-allele590573-167	INS	166	NA	0.03479576399394856,0.0,0.016865079365079364,0.0,0.006134969325153374	0.0289673	NMU(0.10174, 1.283)	NMU(0.10174, 1.283)	NA	NA	NA	NA	NA	NA	NA	No	NA	HPRC,HGSVC,1KG-ONT	Yes	NA	NA	NA	NA	NA	NA
chr4:55604017	chr4-55604017-allele590574-137	INS	136	NA	0.0007564296520423601,0.0,0.0,0.0,0.0	0.000918741	NMU(0.10174, 1.283)	NMU(0.10174, 1.283)	NA	NA	NA	NA	NA	NA	NA	No	NA	HPRC,HGSVC,1KG-ONT	Yes	NA	NA	NA	NA	NA	NA
chr4:55604017	chr4-55604017-allele590595-103	INS	102	NA	0.0,0.0,0.0,0.0009940357852882703,0.0	NA	NMU(0.10174, 1.283)	NMU(0.10174, 1.283)	NA	NA	NA	NA	NA	NA	NA	No	NA	HPRC,HGSVC	Yes	NA	NA	NA	NA	NA	NA
chr4:55604017	chr4-55604017-allele590576-77	INS	76	NA	0.1043872919818457,0.1829971181556196,0.09722222222222222,0.13518886679920478,0.10531697341513292	0.00163818	NMU(0.10174, 1.283)	NMU(0.10174, 1.283)	NA	NA	NA	NA	NA	NA	NA	No	NA	HPRC,HGSVC	Yes	NA	NA	NA	NA	NA	NA
chr4:55604017	chr4-55604017-allele590575-79	INS	78	NA	0.060514372163388806,0.005763688760806916,0.000992063492063492,0.003976143141153081,0.019427402862985686	0.0632723	NMU(0.10174, 1.283)	NMU(0.10174, 1.283)	NA	NA	NA	NA	NA	NA	NA	No	NA	HPRC,HGSVC	Yes	NA	NA	NA	NA	NA	NA
chr4:55604017	chr4-55604017-allele590577-115	INS	114	NA	0.0007564296520423601,0.027377521613832854,0.000992063492063492,0.03180914512922465,0.005112474437627812	0.00882199	NMU(0.10174, 1.283)	NMU(0.10174, 1.283)	NA	NA	NA	NA	NA	NA	NA	No	NA	HPRC,HGSVC,1KG-ONT	Yes	NA	NA	NA	NA	NA	NA
chr4:55604017	chr4-55604017-allele590582-55	INS	54	NA	0.0007564296520423601,0.0,0.0,0.0,0.0	0.000918741	NMU(0.10174, 1.283)	NMU(0.10174, 1.283)	NA	NA	NA	NA	NA	NA	NA	No	NA	HPRC,HGSVC	Yes	NA	NA	NA	NA	NA	NA
chr4:55604017	chr4-55604017-allele590584-55	INS	54	NA	0.0037821482602118004,0.0,0.0,0.0,0.0	0.00663171	NMU(0.10174, 1.283)	NMU(0.10174, 1.283)	NA	NA	NA	NA	NA	NA	NA	No	NA	HPRC,HGSVC	Yes	NA	NA	NA	NA	NA	NA
chr4:55604017	chr4-55604017-allele590569-55	INS	54	NA	0.12934947049924356,0.007204610951008645,0.0,0.002982107355864811,0.013292433537832311	0.183627	NMU(0.10174, 1.283)	NMU(0.10174, 1.283)	NA	NA	NA	NA	NA	NA	NA	No	NA	HPRC,HGSVC	Yes	NA	NA	NA	NA	NA	NA
chr4:55604017	chr4-55604017-allele590600-77	INS	76	NA	0.0007564296520423601,0.002881844380403458,0.04662698412698413,0.015904572564612324,0.013292433537832311	0.0126863	NMU(0.10174, 1.283)	NMU(0.10174, 1.283)	NA	NA	NA	NA	NA	NA	NA	No	NA	HPRC,HGSVC	Yes	NA	NA	NA	NA	NA	NA
chr4:55604017	chr4-55604017-allele590571-151	INS	150	0.746461	0.037821482602118005,0.1239193083573487,0.04563492063492063,0.16600397614314116,0.15337423312883436	0.0378689	NMU(0.10174, 1.283)	NMU(0.10174, 1.283)	NA	NA	NA	NA	NA	NA	NA	No	NA	HPRC,HGSVC,1KG-ONT	Yes	NA	Body fat percentage (adjusted for testosterone and SHBG)(NMU, rs1873091, 1E-9, 0.5688740369291275)	Benign neoplasm of skin of lower limb(4.40%, 0.92%, 4.93, [1.41;17.17], 0.022695),Candidiasis of mouth(5.49%, 1.59%, 3.61, [1.24;10.49], 0.027754),Degenerative joint disease of pelvis(5.49%, 1.85%, 3.09, [1.09;8.78], 0.043868),Depressive disorder(27.47%, 18.10%, 1.71, [1.04;2.82], 0.046972),Eczema(6.59%, 1.19%, 5.87, [2.04;16.88], 0.002922),Hemorrhoids(5.49%, 14.80%, 0.34, [0.13;0.84], 0.014759),Lobar pneumonia(4.40%, 1.19%, 3.82, [1.15;12.67], 0.041568),Lymphadenopathy(10.99%, 4.36%, 2.71, [1.29;5.7], 0.018364),Multiple sclerosis(4.40%, 1.19%, 3.82, [1.15;12.67], 0.041568),Neoplasm of uncertain behavior of skin(8.79%, 3.57%, 2.61, [1.15;5.92], 0.043628),Psoriasis(4.40%, 1.19%, 3.82, [1.15;12.67], 0.041568),Spinal cord disease(6.59%, 1.59%, 4.38, [1.6;11.98], 0.008289),Transient cerebral ischemia(5.49%, 1.32%, 4.34, [1.45;13.0], 0.016026)	NA	NA	NA
chr4:55604017	chr4-55604017-allele590581-149	INS	148	NA	0.0007564296520423601,0.0,0.000992063492063492,0.0019880715705765406,0.003067484662576687	NA	NMU(0.10174, 1.283)	NMU(0.10174, 1.283)	NA	NA	NA	NA	NA	NA	NA	No	NA	HPRC,HGSVC,1KG-ONT	Yes	NA	NA	NA	NA	NA	NA
chr4:55604018	chr4-55604018-allele590602-71	INS	70	NA	0.03328290468986384,0.011527377521613832,0.003968253968253968,0.0019880715705765406,0.013292433537832311	0.0232247	NMU(0.10174, 1.283)	NMU(0.10174, 1.283)	NA	NA	NA	NA	NA	NA	NA	No	NA	HPRC,HGSVC	Yes	NA	NA	NA	NA	NA	NA
chr4:55604018	chr4-55604018-allele590603-65	INS	64	NA	0.0,0.0,0.0,0.0019880715705765406,0.0010224948875255625	3.94758e-05	NMU(0.10174, 1.283)	NMU(0.10174, 1.283)	NA	NA	NA	NA	NA	NA	NA	No	NA	HPRC,HGSVC	Yes	NA	NA	NA	NA	NA	NA
chr4:55746053	chr4-55746053-allele591151-4232	INS	4231	NA	0.959909228441755,0.9193083573487032,0.9990079365079365,0.8737574552683897,0.9805725971370143	0.00178363	NA	NA	NA	NA	NA	NA	NA	NA	NA	No	NA	HPRC,HGSVC,1KG-ONT	No	NA	NA	NA	NA	NA	NA
chr4:55754919	chr4-55754919-allele591270-337	INS	336	NA	0.0045385779122541605,0.04178674351585014,0.0,0.10834990059642147,0.07566462167689161	0.0325055	NA	NA	NA	NA	NA	NA	NA	NA	enhancer	No	NA	HGSVC,1KG-ONT	Yes	NA	NA	NA	NA	NA	NA
chr4:55756327	chr4-55756327-allele591287-163	INS	162	NA	0.0,0.010086455331412104,0.000992063492063492,0.0009940357852882703,0.0	0.00114796	NA	NA	NA	NA	NA	NA	NA	NA	NA	No	NA	HPRC,HGSVC	No	NA	NA	NA	NA	NA	NA
chr4:55756327	chr4-55756327-allele591289-82	INS	81	NA	0.02798789712556732,0.0,0.0,0.0,0.0	0.0512495	NA	NA	NA	NA	NA	NA	NA	NA	NA	No	NA	HPRC,HGSVC,1KG-ONT	No	NA	NA	NA	NA	NA	NA
chr4:55756327	chr4-55756327-allele591285-109	INS	108	NA	0.11951588502269289,0.10518731988472622,0.00496031746031746,0.12922465208747516,0.081799591002045	0.00995075	NA	NA	NA	NA	NA	NA	NA	NA	NA	No	NA	HPRC,HGSVC,1KG-ONT	No	NA	NA	NA	NA	NA	NA
chr4:55756327	chr4-55756327-allele591286-136	INS	135	0.873677	0.012859304084720122,0.26945244956772335,0.4712301587301587,0.10437375745526839,0.2443762781186094	0.18411	NA	NA	NA	NA	NA	NA	NA	NA	NA	No	NA	HPRC,HGSVC	No	ENSG00000174799.11(0.007431198816208194)	NA	NA	NA	NA	NA
chr4:55756327	chr4-55756327-allele591290-55	INS	54	NA	0.0015128593040847202,0.002881844380403458,0.0,0.006958250497017893,0.0	NA	NA	NA	NA	NA	NA	NA	NA	NA	NA	No	NA	HGSVC	No	NA	NA	NA	NA	NA	NA
chr4:55756347	chr4-55756347-allele591292-55	INS	54	NA	0.00680786686838124,0.0446685878962536,0.0,0.11530815109343936,0.07566462167689161	0.0310918	NA	NA	NA	NA	NA	NA	NA	NA	NA	No	NA	HGSVC	No	NA	NA	NA	NA	NA	NA
chr4:55756400	chr4-55756400-allele591295-59	INS	58	NA	0.0113464447806354,0.0,0.0,0.0,0.007157464212678937	0.00963646	NA	NA	NA	NA	NA	NA	NA	NA	NA	No	NA	HPRC,HGSVC,1KG-ONT	No	NA	NA	NA	NA	NA	NA
chr4:55756400	chr4-55756400-allele591294-81	INS	80	NA	0.10060514372163389,0.007204610951008645,0.0,0.0,0.006134969325153374	0.154099	NA	NA	NA	NA	NA	NA	NA	NA	NA	No	NA	HPRC,HGSVC,1KG-ONT	No	NA	NA	NA	NA	NA	NA
chr4:55812166	chr4-55812166-allele591852-350	INS	349	NA	0.03252647503782148,0.002881844380403458,0.0,0.003976143141153081,0.0010224948875255625	0.0456214	NA	NA	NA	NA	NA	NA	NA	NA	NA	No	NA	HGSVC,1KG-ONT	Yes	NA	NA	NA	NA	NA	NA
chr4:55830617	chr4-55830617-allele591994-300	INS	299	NA	0.0045385779122541605,0.0,0.0,0.0,0.0	0.00805514	NA	NA	NA	NA	NA	NA	NA	NA	NA	No	NA	HPRC,HGSVC,1KG-ONT	Yes	NA	NA	NA	NA	NA	NA
chr4:55830617	chr4-55830617-allele591995-323	INS	322	NA	0.012859304084720122,0.0,0.0,0.0,0.0	0.0235872	NA	NA	NA	NA	NA	NA	NA	NA	NA	No	NA	HPRC,HGSVC,1KG-ONT	Yes	NA	NA	NA	NA	NA	NA
chr4:55830617	chr4-55830617-allele591996-340	INS	339	NA	0.024962178517397883,0.002881844380403458,0.0,0.0,0.0	0.0413864	NA	NA	NA	NA	NA	NA	NA	NA	NA	No	NA	HPRC,HGSVC,1KG-ONT	Yes	NA	NA	NA	NA	NA	NA
chr4:55909185	chr4-55909185-allele592414-55	INS	54	NA	0.012859304084720122,0.0,0.0,0.0,0.002044989775051125	0.0193295	NA	NA	NA	NA	NA	NA	NA	NA	NA	No	NA	HPRC,HGSVC,1KG-ONT	Yes	NA	NA	NA	NA	NA	NA
chr4:55909185	chr4-55909185-allele592419-60	INS	59	NA	0.023449319213313162,0.001440922190201729,0.0,0.0,0.0	0.0407638	NA	NA	NA	NA	NA	NA	NA	NA	NA	No	NA	HPRC,HGSVC,1KG-ONT	Yes	NA	NA	NA	NA	NA	NA
chr4:55909185	chr4-55909185-allele592413-59	INS	58	NA	0.08623298033282904,0.040345821325648415,0.008928571428571428,0.011928429423459244,0.026584867075664622	0.057153	NA	NA	NA	NA	NA	NA	NA	NA	NA	No	NA	HPRC,HGSVC,1KG-ONT	Yes	NA	NA	NA	NA	NA	NA
chr4:55926319	chr4-55926319-allele592595-1	DEL	5876	NA	0.0007564296520423601,0.0,0.0,0.0,0.0	0.000918741	NA	NA	NA	NA	NA	NA	NA	NA	NA	No	NA	No	Yes	NA	NA	NA	NA	NA	NA
chr4:55971626	chr4-55971626-allele592910-328	INS	327	NA	0.006051437216338881,0.0,0.0,0.0,0.0	0.0108963	CEP135(4.5509e-24, 0.989)	CEP135(4.5509e-24, 0.989)	NA	NA	NA	NA	NA	NA	NA	No	NA	1KG-ONT	Yes	NA	NA	NA	NA	NA	NA
chr4:56057799	chr4-56057799-allele593624-1	DEL	197	0.973753	0.649016641452345,0.27521613832853026,0.14186507936507936,0.30318091451292245,0.2893660531697341	0.28608	CRACD(2.2118e-09, 0.712)	NA	NA	NA	NA	NA	NA	NA	NA	No	NA	HPRC,HGSVC,1KG-ONT	No	ENSG00000109265.15(1.181810781122631e-05),ENSG00000171476.22(0.006432682645858462)	Height(CEP135 - CRACD, rs73155600, 5E-14, 0.8014114633097517),Body size (confirmatory factor analysis Factor 21)(CEP135 - CRACD, rs2412725, 2E-8, 0.7976028445551703),Height(CEP135 - CRACD, rs2412725, 6E-9, 0.7976028445551703),Height(CRACD, rs2412721, 9E-42, 0.980476369316808)	Acquired deformity of ankle AND/OR foot(1.31%, 4.29%, 0.3, [0.11;0.81], 0.0206),Arthropathy of joint of hand(1.17%, 3.68%, 0.31, [0.11;0.9], 0.035491),Bacterial infectious disease(5.69%, 13.50%, 0.39, [0.22;0.67], 0.001183),Benign neoplasm of descending colon(1.02%, 3.68%, 0.27, [0.09;0.82], 0.024028),Chondromalacia of patella(1.90%, 6.75%, 0.27, [0.12;0.61], 0.002359),Chronic sinusitis(9.20%, 15.95%, 0.53, [0.33;0.87], 0.015308),Conjunctivitis(4.67%, 9.82%, 0.45, [0.24;0.84], 0.021643),Eruption(16.93%, 24.54%, 0.63, [0.42;0.94], 0.032074),Hematuria syndrome(5.69%, 11.04%, 0.49, [0.27;0.88], 0.0222),Inflammatory polyarthropathy(0.73%, 3.07%, 0.23, [0.07;0.81], 0.027131),Large liver(4.09%, 0.61%, 6.9, [0.93;51.12], 0.028228),Myopia(9.34%, 15.34%, 0.57, [0.35;0.94], 0.032225),Onychogryposis(0.58%, 3.68%, 0.15, [0.04;0.55], 0.004912),Presbyopia(9.64%, 15.34%, 0.59, [0.36;0.97], 0.047529),Primary malignant neoplasm(0.88%, 3.07%, 0.28, [0.08;0.93], 0.042155),Regular astigmatism(2.63%, 6.75%, 0.37, [0.17;0.81], 0.015112),Senile hyperkeratosis(4.09%, 7.98%, 0.49, [0.25;0.97], 0.043421),Tinea corporis(1.31%, 3.68%, 0.35, [0.12;0.99], 0.049966)	NA	NA	NA
chr4:56079272	chr4-56079272-allele593869-1	DEL	61	NA	0.01588502269288956,0.001440922190201729,0.0,0.0,0.0	0.0269135	CRACD(2.2118e-09, 0.712)	NA	NA	NA	NA	NA	NA	NA	NA	No	NA	HPRC,1KG-ONT	Yes	NA	NA	NA	NA	NA	NA
chr4:56112782	chr4-56112782-allele594151-1	DEL	58	NA	0.0022692889561270802,0.0,0.0,0.0,0.0	0.00377908	CRACD(2.2118e-09, 0.712)	NA	NA	NA	NA	NA	NA	NA	NA	No	NA	HGSVC	Yes	NA	NA	NA	NA	NA	NA
chr4:56183235	chr4-56183235-allele594886-51	INS	50	NA	0.0015128593040847202,0.0,0.0,0.0,0.0	0.00234988	CRACD(2.2118e-09, 0.712)	NA	NA	NA	NA	NA	NA	NA	NA	No	NA	HPRC,HGSVC,1KG-ONT	Yes	NA	NA	NA	NA	NA	NA
chr4:56183287	chr4-56183287-allele594899-53	INS	52	NA	0.03252647503782148,0.002881844380403458,0.0,0.0009940357852882703,0.0	0.0529589	CRACD(2.2118e-09, 0.712)	NA	NA	NA	NA	NA	NA	NA	NA	No	NA	HPRC,HGSVC,1KG-ONT	Yes	NA	NA	NA	NA	NA	NA
chr4:56183287	chr4-56183287-allele594897-63	INS	62	NA	0.012859304084720122,0.001440922190201729,0.0,0.0,0.0	0.021333	CRACD(2.2118e-09, 0.712)	NA	NA	NA	NA	NA	NA	NA	NA	No	NA	HPRC,HGSVC,1KG-ONT	Yes	NA	NA	NA	NA	NA	NA
chr4:56200022	chr4-56200022-allele595108-346	INS	345	NA	0.0,0.024495677233429394,0.0,0.003976143141153081,0.002044989775051125	0.00373893	CRACD(2.2118e-09, 0.712)	NA	NA	NA	NA	NA	NA	NA	NA	No	NA	No	Yes	NA	NA	NA	NA	NA	NA
chr4:56214679	chr4-56214679-allele595273-57	INS	56	NA	0.0,0.0,0.000992063492063492,0.0,0.0	NA	CRACD(2.2118e-09, 0.712)	NA	NA	NA	NA	NA	NA	NA	NA	No	NA	HPRC,HGSVC	Yes	NA	NA	NA	NA	NA	NA
chr4:56214679	chr4-56214679-allele595278-55	INS	54	NA	0.0,0.001440922190201729,0.0,0.0,0.0	NA	CRACD(2.2118e-09, 0.712)	NA	NA	NA	NA	NA	NA	NA	NA	No	NA	HPRC,HGSVC	Yes	NA	NA	NA	NA	NA	NA
chr4:56214679	chr4-56214679-allele595274-53	INS	52	NA	0.0,0.0,0.006944444444444444,0.0,0.0	0.000778337	CRACD(2.2118e-09, 0.712)	NA	NA	NA	NA	NA	NA	NA	NA	No	NA	HPRC,HGSVC	Yes	NA	NA	NA	NA	NA	NA
chr4:56214679	chr4-56214679-allele595272-53	INS	52	NA	0.0,0.0,0.0,0.0009940357852882703,0.0010224948875255625	NA	CRACD(2.2118e-09, 0.712)	NA	NA	NA	NA	NA	NA	NA	NA	No	NA	HPRC,HGSVC	Yes	NA	NA	NA	NA	NA	NA
chr4:56214679	chr4-56214679-allele595288-61	INS	60	NA	0.0,0.001440922190201729,0.0,0.0,0.0	NA	CRACD(2.2118e-09, 0.712)	NA	NA	NA	NA	NA	NA	NA	NA	No	NA	HPRC,HGSVC	Yes	NA	NA	NA	NA	NA	NA
chr4:56214679	chr4-56214679-allele595282-53	INS	52	NA	0.0,0.0,0.0,0.002982107355864811,0.0	3.94758e-05	CRACD(2.2118e-09, 0.712)	NA	NA	NA	NA	NA	NA	NA	NA	No	NA	HPRC,HGSVC	Yes	NA	NA	NA	NA	NA	NA
chr4:56214679	chr4-56214679-allele595276-55	INS	54	NA	0.0,0.0,0.000992063492063492,0.0,0.0010224948875255625	NA	CRACD(2.2118e-09, 0.712)	NA	NA	NA	NA	NA	NA	NA	NA	No	NA	HPRC,HGSVC	Yes	NA	NA	NA	NA	NA	NA
chr4:56214679	chr4-56214679-allele595290-59	INS	58	NA	0.0007564296520423601,0.004322766570605188,0.0,0.0009940357852882703,0.002044989775051125	NA	CRACD(2.2118e-09, 0.712)	NA	NA	NA	NA	NA	NA	NA	NA	No	NA	HPRC,HGSVC	Yes	NA	NA	NA	NA	NA	NA
chr4:56214679	chr4-56214679-allele595281-55	INS	54	NA	0.0,0.001440922190201729,0.0,0.0,0.0	NA	CRACD(2.2118e-09, 0.712)	NA	NA	NA	NA	NA	NA	NA	NA	No	NA	HPRC,HGSVC	Yes	NA	NA	NA	NA	NA	NA
chr4:56214679	chr4-56214679-allele595286-55	INS	54	NA	0.0,0.001440922190201729,0.0,0.0,0.0	NA	CRACD(2.2118e-09, 0.712)	NA	NA	NA	NA	NA	NA	NA	NA	No	NA	HPRC,HGSVC	Yes	NA	NA	NA	NA	NA	NA
chr4:56214679	chr4-56214679-allele595264-55	INS	54	NA	0.0022692889561270802,0.03025936599423631,0.012896825396825396,0.0636182902584493,0.019427402862985686	0.0178664	CRACD(2.2118e-09, 0.712)	NA	NA	NA	NA	NA	NA	NA	NA	No	NA	HPRC,HGSVC	Yes	NA	NA	NA	NA	NA	NA
chr4:56214679	chr4-56214679-allele595271-55	INS	54	NA	0.0,0.007204610951008645,0.0,0.0019880715705765406,0.0	0.000778337	CRACD(2.2118e-09, 0.712)	NA	NA	NA	NA	NA	NA	NA	NA	No	NA	HPRC,HGSVC	Yes	NA	NA	NA	NA	NA	NA
chr4:56214679	chr4-56214679-allele595275-55	INS	54	NA	0.0,0.001440922190201729,0.0,0.0,0.0010224948875255625	NA	CRACD(2.2118e-09, 0.712)	NA	NA	NA	NA	NA	NA	NA	NA	No	NA	HPRC,HGSVC	Yes	NA	NA	NA	NA	NA	NA
chr4:56214679	chr4-56214679-allele595265-61	INS	60	NA	0.0030257186081694403,0.010086455331412104,0.000992063492063492,0.019880715705765408,0.002044989775051125	0.00139671	CRACD(2.2118e-09, 0.712)	NA	NA	NA	NA	NA	NA	NA	NA	No	NA	HPRC,HGSVC	Yes	NA	NA	NA	NA	NA	NA
chr4:56214679	chr4-56214679-allele595263-51	INS	50	NA	0.0,0.002881844380403458,0.0,0.003976143141153081,0.0	0.000593574	CRACD(2.2118e-09, 0.712)	NA	NA	NA	NA	NA	NA	NA	NA	No	NA	HPRC,HGSVC	Yes	NA	NA	NA	NA	NA	NA
chr4:56214681	chr4-56214681-allele595294-59	INS	58	NA	0.0007564296520423601,0.023054755043227664,0.002976190476190476,0.03777335984095427,0.016359918200409	0.011857	CRACD(2.2118e-09, 0.712)	NA	NA	NA	NA	NA	NA	NA	NA	No	NA	HPRC,HGSVC	Yes	NA	NA	NA	NA	NA	NA
chr4:56214681	chr4-56214681-allele595293-59	INS	58	NA	0.0022692889561270802,0.0,0.0,0.0,0.0	0.00377908	CRACD(2.2118e-09, 0.712)	NA	NA	NA	NA	NA	NA	NA	NA	No	NA	HPRC,HGSVC	Yes	NA	NA	NA	NA	NA	NA
chr4:56392004	chr4-56392004-allele596706-320	INS	319	NA	0.02723146747352496,0.021613832853025938,0.07341269841269842,0.06958250497017893,0.032719836400818	0.00644222	NA	NA	NA	NA	NA	NA	NA	NA	NA	No	NA	HPRC,HGSVC,1KG-ONT	Yes	NA	NA	NA	NA	NA	NA
chr4:56554721	chr4-56554721-allele597699-328	INS	327	NA	0.03328290468986384,0.001440922190201729,0.0,0.0,0.0	0.0584991	NA	NA	NA	NA	NA	NA	NA	NA	NA	No	NA	HPRC,HGSVC,1KG-ONT	Yes	NA	NA	NA	NA	NA	NA
chr4:56577461	chr4-56577461-allele597994-1	DEL	1281	NA	0.0030257186081694403,0.001440922190201729,0.0,0.0,0.0	0.00328379	NA	NA	NA	NA	NA	NA	NA	NA	NA	No	NA	No	Yes	NA	NA	NA	NA	NA	NA
chr4:56628702	chr4-56628702-allele598572-51	INS	50	NA	0.0,0.01585014409221902,0.0,0.012922465208747515,0.007157464212678937	0.00512262	NA	NA	NA	NA	NA	NA	NA	NA	NA	No	NA	No	Yes	NA	NA	NA	NA	NA	NA
chr4:56630886	chr4-56630886-allele598591-1486	INS	1485	NA	0.24205748865355523,0.1685878962536023,0.08630952380952381,0.19582504970178927,0.25664621676891614	0.012939	NA	NA	NA	NA	NA	NA	NA	NA	NA	No	NA	HPRC,HGSVC,1KG-ONT	No	NA	NA	NA	NA	NA	NA
chr4:56635692	chr4-56635692-allele598660-1	DEL	126	NA	0.7798789712556732,0.4438040345821326,0.6339285714285714,0.3727634194831014,0.46932515337423314	0.16071	NA	NA	NA	NA	NA	NA	NA	NA	NA	No	NA	HPRC,HGSVC,1KG-ONT	No	NA	NA	NA	NA	NA	NA
chr4:56642899	chr4-56642899-allele598827-324	INS	323	NA	0.038577912254160365,0.004322766570605188,0.020833333333333332,0.0,0.0010224948875255625	0.0326302	NA	NA	NA	NA	NA	NA	NA	NA	NA	No	NA	HPRC,HGSVC,1KG-ONT	Yes	NA	NA	NA	NA	NA	NA
chr4:56647966	chr4-56647966-allele598908-2973	INS	2972	NA	0.01361573373676248,0.0,0.0,0.0,0.0	0.0249879	NA	NA	NA	NA	NA	NA	NA	NA	NA	No	NA	HPRC	Yes	NA	NA	NA	NA	NA	NA
chr4:56670890	chr4-56670890-allele599139-1	DEL	1542	NA	0.01588502269288956,0.001440922190201729,0.0,0.0,0.0	0.0269135	HOPX(0.14728, 1.382)	NA	NA	NA	NA	NA	NA	NA	enhancer	No	NA	HGSVC	Yes	NA	NA	NA	NA	NA	NA
chr4:56673800	chr4-56673800-allele599169-1	DEL	4741	NA	0.04236006051437216,0.010086455331412104,0.0,0.0,0.0	0.0628728	HOPX(0.14728, 1.382)	NA	NA	NA	NA	NA	NA	NA	NA	No	ID=chr4_56674749_56674757;MOTIFS=TTTG;STRUC=(TTTG)n	HPRC,HGSVC,1KG-ONT	Yes	NA	NA	NA	NA	NA	NA
chr4:56685923	chr4-56685923-allele599298-72	INS	71	NA	0.009833585476550681,0.010086455331412104,0.0,0.0,0.0	0.00736987	NA	NA	NA	NA	NA	NA	NA	NA	NA	No	NA	HPRC,HGSVC,1KG-ONT	Yes	NA	NA	NA	NA	NA	NA
chr4:56685935	chr4-56685935-allele599307-73	INS	72	NA	0.012859304084720122,0.1239193083573487,0.22817460317460317,0.039761431411530816,0.06339468302658487	0.0608045	NA	NA	NA	NA	NA	NA	NA	NA	NA	No	NA	HPRC,HGSVC,1KG-ONT	Yes	NA	NA	NA	NA	NA	NA
chr4:56685935	chr4-56685935-allele599306-54	INS	53	NA	0.0,0.010086455331412104,0.00992063492063492,0.014910536779324055,0.0010224948875255625	0.00546861	NA	NA	NA	NA	NA	NA	NA	NA	NA	No	NA	No	Yes	NA	NA	NA	NA	NA	NA
chr4:56685937	chr4-56685937-allele599310-89	INS	88	NA	0.058245083207261725,0.01729106628242075,0.002976190476190476,0.05069582504970179,0.016359918200409	0.0203027	NA	NA	NA	NA	NA	NA	NA	NA	NA	No	NA	HPRC,HGSVC,1KG-ONT	Yes	NA	NA	NA	NA	NA	NA
chr4:56685937	chr4-56685937-allele599308-80	INS	79	NA	0.047655068078668684,0.023054755043227664,0.010912698412698412,0.11232604373757456,0.016359918200409	NA	NA	NA	NA	NA	NA	NA	NA	NA	NA	No	NA	HPRC,HGSVC,1KG-ONT	Yes	NA	NA	NA	NA	NA	NA
chr4:56685961	chr4-56685961-allele599320-66	INS	65	NA	0.009077155824508321,0.001440922190201729,0.0,0.0,0.0	0.0143383	NA	NA	NA	NA	NA	NA	NA	NA	NA	No	NA	HGSVC,1KG-ONT	Yes	NA	NA	NA	NA	NA	NA
chr4:56688187	chr4-56688187-allele599376-1	DEL	51	NA	0.0037821482602118004,0.0,0.04265873015873016,0.0,0.012269938650306749	0.00465146	NA	NA	NA	NA	NA	NA	NA	NA	NA	No	NA	HGSVC	Yes	NA	NA	NA	NA	NA	NA
chr4:56693769	chr4-56693769-allele599505-80	INS	79	NA	0.007564296520423601,0.007204610951008645,0.016865079365079364,0.0009940357852882703,0.0081799591002045	NA	NA	NA	NA	NA	NA	NA	NA	NA	NA	No	NA	HGSVC	Yes	NA	NA	NA	NA	NA	NA
chr4:56693809	chr4-56693809-allele599516-54	INS	53	NA	0.025718608169440244,0.001440922190201729,0.0,0.0,0.00408997955010225	0.037045	NA	NA	NA	NA	NA	NA	NA	NA	NA	No	NA	No	Yes	NA	NA	NA	NA	NA	NA
chr4:56693852	chr4-56693852-allele599527-117	INS	116	NA	0.25718608169440244,0.06195965417867435,0.12103174603174603,0.032803180914512925,0.053169734151329244	0.155581	NA	NA	NA	NA	NA	NA	NA	NA	NA	No	NA	HGSVC,1KG-ONT	No	NA	NA	NA	NA	NA	NA
chr4:56693852	chr4-56693852-allele599530-117	INS	116	NA	0.00832072617246596,0.002881844380403458,0.0,0.0,0.0	0.0110972	NA	NA	NA	NA	NA	NA	NA	NA	NA	No	NA	HGSVC,1KG-ONT	No	NA	NA	NA	NA	NA	NA
chr4:56734667	chr4-56734667-allele600071-53	INS	52	NA	0.0022692889561270802,0.001440922190201729,0.0,0.0,0.0	0.0019853	NA	NA	NA	NA	NA	NA	NA	NA	NA	No	NA	HPRC	No	NA	NA	NA	NA	NA	NA
chr4:56770624	chr4-56770624-allele600554-1	DEL	992	NA	0.0030257186081694403,0.0,0.0,0.0,0.0	0.00520636	NA	NA	NA	NA	NA	NA	NA	NA	NA	No	NA	No	Yes	NA	NA	NA	NA	NA	NA
chr4:56775369	chr4-56775369-allele600626-1	DEL	50	NA	0.01739788199697428,0.12103746397694524,0.37003968253968256,0.18091451292246521,0.20143149284253578	0.140546	NA	NA	NA	NA	NA	NA	NA	NA	NA	No	NA	1KG-ONT	Yes	NA	NA	NA	NA	NA	NA
chr4:56797192	chr4-56797192-allele600878-54	INS	53	NA	0.0,0.0,0.000992063492063492,0.0,0.0	NA	NA	NA	NA	NA	NA	NA	NA	NA	NA	No	NA	HPRC,HGSVC,1KG-ONT	No	NA	NA	NA	NA	NA	NA
chr4:56797210	chr4-56797210-allele600916-63	INS	62	NA	0.014372163388804841,0.012968299711815562,0.09623015873015874,0.017892644135188866,0.12883435582822086	0.0270727	NA	NA	NA	NA	NA	NA	NA	NA	NA	No	NA	HPRC,HGSVC,1KG-ONT	No	NA	NA	NA	NA	NA	NA
chr4:56797210	chr4-56797210-allele600912-56	INS	55	NA	0.0007564296520423601,0.0,0.0,0.0,0.0	0.000918741	NA	NA	NA	NA	NA	NA	NA	NA	NA	No	NA	HPRC,HGSVC,1KG-ONT	No	NA	NA	NA	NA	NA	NA
chr4:56797210	chr4-56797210-allele600914-51	INS	50	NA	0.01588502269288956,0.03025936599423631,0.05555555555555555,0.016898608349900597,0.06339468302658487	0.00962123	NA	NA	NA	NA	NA	NA	NA	NA	NA	No	NA	HPRC,HGSVC,1KG-ONT	No	NA	NA	NA	NA	NA	NA
chr4:56797210	chr4-56797210-allele600915-57	INS	56	NA	0.0037821482602118004,0.001440922190201729,0.023809523809523808,0.002982107355864811,0.02044989775051125	0.00350265	NA	NA	NA	NA	NA	NA	NA	NA	NA	No	NA	HPRC,HGSVC,1KG-ONT	No	NA	NA	NA	NA	NA	NA
chr4:56797210	chr4-56797210-allele600913-57	INS	56	NA	0.0007564296520423601,0.001440922190201729,0.0,0.002982107355864811,0.002044989775051125	NA	NA	NA	NA	NA	NA	NA	NA	NA	NA	No	NA	HPRC,HGSVC,1KG-ONT	No	NA	NA	NA	NA	NA	NA
chr4:56821746	chr4-56821746-allele601357-61	INS	60	NA	0.02798789712556732,0.012968299711815562,0.0,0.0,0.0	0.0345821	NA	NA	NA	NA	NA	NA	NA	NA	promoter	No	NA	HPRC,HGSVC,1KG-ONT	No	NA	NA	NA	NA	NA	NA
chr4:56821746	chr4-56821746-allele601358-55	INS	54	NA	0.0113464447806354,0.0,0.007936507936507936,0.0,0.0	0.00860858	NA	NA	NA	NA	NA	NA	NA	NA	promoter	No	NA	HPRC,HGSVC,1KG-ONT	No	NA	NA	NA	NA	NA	NA
chr4:56821750	chr4-56821750-allele601365-77	INS	76	NA	0.0015128593040847202,0.0,0.0,0.0,0.0	0.00234988	NA	NA	NA	NA	NA	NA	NA	NA	promoter	No	NA	HPRC,HGSVC,1KG-ONT	No	NA	NA	NA	NA	NA	NA
chr4:56821750	chr4-56821750-allele601364-65	INS	64	NA	0.0113464447806354,0.005763688760806916,0.0,0.0,0.0	0.0133108	NA	NA	NA	NA	NA	NA	NA	NA	promoter	No	NA	HPRC,HGSVC,1KG-ONT	No	NA	NA	NA	NA	NA	NA
chr4:56821750	chr4-56821750-allele601363-53	INS	52	NA	0.02118003025718608,0.001440922190201729,0.0,0.0,0.0	0.0365908	NA	NA	NA	NA	NA	NA	NA	NA	promoter	No	NA	HPRC,HGSVC,1KG-ONT	No	NA	NA	NA	NA	NA	NA
chr4:56839221	chr4-56839221-allele601685-1	DEL	940	NA	0.00832072617246596,0.0,0.0,0.0,0.0	0.0151436	NA	NA	NA	NA	NA	NA	NA	NA	NA	No	NA	HPRC	No	NA	NA	NA	NA	NA	NA
chr4:56851005	chr4-56851005-allele601840-338	INS	337	NA	0.01588502269288956,0.09654178674351585,0.00992063492063492,0.15805168986083498,0.07975460122699386	0.0370802	NA	NA	NA	NA	NA	NA	NA	NA	NA	No	NA	HPRC,HGSVC,1KG-ONT	No	NA	NA	NA	NA	NA	NA
chr4:56851005	chr4-56851005-allele601842-316	INS	315	NA	0.0113464447806354,0.0,0.000992063492063492,0.0,0.0	0.0185365	NA	NA	NA	NA	NA	NA	NA	NA	NA	No	NA	HPRC,HGSVC,1KG-ONT	No	NA	NA	NA	NA	NA	NA
chr4:56851005	chr4-56851005-allele601848-317	INS	316	NA	0.0007564296520423601,0.0,0.0,0.0,0.0	0.000918741	NA	NA	NA	NA	NA	NA	NA	NA	NA	No	NA	HPRC,HGSVC,1KG-ONT	No	NA	NA	NA	NA	NA	NA
chr4:56851005	chr4-56851005-allele601843-318	INS	317	NA	0.0007564296520423601,0.001440922190201729,0.001984126984126984,0.004970178926441352,0.006134969325153374	0.00103615	NA	NA	NA	NA	NA	NA	NA	NA	NA	No	NA	HPRC,HGSVC,1KG-ONT	No	NA	NA	NA	NA	NA	NA
chr4:56851005	chr4-56851005-allele601841-320	INS	319	NA	0.0030257186081694403,0.0,0.0,0.0,0.0	0.00520636	NA	NA	NA	NA	NA	NA	NA	NA	NA	No	NA	HPRC,HGSVC,1KG-ONT	No	NA	NA	NA	NA	NA	NA
chr4:56851005	chr4-56851005-allele601845-326	INS	325	NA	0.0,0.0,0.0,0.0009940357852882703,0.0010224948875255625	NA	NA	NA	NA	NA	NA	NA	NA	NA	NA	No	NA	HPRC,HGSVC,1KG-ONT	No	NA	NA	NA	NA	NA	NA
chr4:56851005	chr4-56851005-allele601844-322	INS	321	NA	0.0022692889561270802,0.0,0.0,0.0,0.0010224948875255625	0.0019853	NA	NA	NA	NA	NA	NA	NA	NA	NA	No	NA	HPRC,HGSVC,1KG-ONT	No	NA	NA	NA	NA	NA	NA
chr4:56851005	chr4-56851005-allele601846-314	INS	313	NA	0.0007564296520423601,0.001440922190201729,0.0,0.004970178926441352,0.007157464212678937	0.000863716	NA	NA	NA	NA	NA	NA	NA	NA	NA	No	NA	HPRC,HGSVC,1KG-ONT	No	NA	NA	NA	NA	NA	NA
chr4:56851005	chr4-56851005-allele601839-321	INS	320	NA	0.15431164901664146,0.05187319884726225,0.007936507936507936,0.08648111332007952,0.08793456032719836	0.056604	NA	NA	NA	NA	NA	NA	NA	NA	NA	No	NA	HPRC,HGSVC,1KG-ONT	No	NA	NA	NA	NA	NA	NA
chr4:56858491	chr4-56858491-allele601965-53	INS	52	NA	0.0007564296520423601,0.001440922190201729,0.0,0.0,0.0	NA	NA	NA	NA	NA	NA	NA	NA	NA	NA	No	NA	No	No	NA	NA	NA	NA	NA	NA
chr4:56872286	chr4-56872286-allele602174-2782	INS	2781	NA	0.09152798789712557,0.002881844380403458,0.0,0.0009940357852882703,0.013292433537832311	0.130921	NA	NA	NA	NA	NA	NA	NA	NA	NA	No	NA	HPRC,HGSVC,1KG-ONT	Yes	NA	NA	NA	NA	NA	NA
chr4:56876330	chr4-56876330-allele602264-3190	INS	3189	0.956008	0.4281391830559758,0.345821325648415,0.2361111111111111,0.24453280318091453,0.14826175869120656	0.0852925	NA	NA	NA	NA	NA	NA	NA	NA	NA	No	NA	HGSVC	No	NA	Eosinophil counts(SPINK2 - REST, rs62308110, 1E-10, 0.5832152080150786),Eosinophil counts(SPINK2 - REST, rs62308111, 2E-10, 0.745392482617859),Vertex-wise cortical surface area(SPINK2 - REST, rs6840805, 4E-9, 0.9402459890607847),Cognitive function (global cognition) x major depressive disorder interaction (2df)(SPINK2 - REST, rs6835108, 2E-8, 0.941206877953231),Smoking initiation (ever regular vs never regular)(SPINK2 - REST, rs6835108, 2E-9, 0.941206877953231),Cortical surface area(SPINK2 - REST, rs6857226, 4E-8, 0.9375751080917182),Risk-taking tendency (4-domain principal component model)(SPINK2 - REST, rs9684742, 1E-8, 0.5592927980954309),Adventurousness(SPINK2 - REST, rs4276341, 1E-10, 0.5498171694900269),General risk tolerance (MTAG)(SPINK2 - REST, rs4276341, 2E-12, 0.5498171694900269),Drinks per week(SPINK2 - REST, rs899632, 1E-10, 0.5982890958234985),Smoking status (ever vs never smokers)(SPINK2 - REST, rs899632, 5E-9, 0.5982890958234985),Vertex-wise sulcal depth(SPINK2 - REST, rs13116564, 4E-8, 0.7042341937888145)	Bacterial infectious disease(8.97%, 5.22%, 1.79, [1.04;3.09], 0.045172),Biceps tendinitis(0.45%, 3.48%, 0.13, [0.03;0.55], 0.001466),Bunion(1.79%, 4.23%, 0.41, [0.18;0.97], 0.042244),Chronic ischemic heart disease(3.14%, 1.00%, 3.23, [1.05;9.88], 0.033081),Derangement of knee(0.90%, 2.99%, 0.29, [0.09;0.92], 0.04005),Enthesopathy of ankle AND/OR tarsus(1.12%, 4.23%, 0.26, [0.09;0.7], 0.00471),Fibromyalgia(2.02%, 5.22%, 0.37, [0.17;0.83], 0.014627),Follicular cysts of skin and subcutaneous tissue(0.67%, 2.49%, 0.27, [0.07;0.97], 0.046925),Goiter(4.93%, 2.24%, 2.27, [1.03;4.98], 0.04346),Impacted cerumen(10.76%, 6.72%, 1.68, [1.02;2.74], 0.04003),Inguinal hernia(3.36%, 1.00%, 3.46, [1.14;10.52], 0.020856),Urticaria(3.36%, 6.47%, 0.5, [0.26;0.96], 0.037943),Vitamin B deficiency(3.59%, 8.21%, 0.42, [0.23;0.77], 0.00478),Benign prostatic hyperplasia with outflow obstruction(5.79%, 15.46%, 0.34, [0.13;0.86], 0.023321)	NA	NA	NA
chr4:56876397	chr4-56876397-allele602265-1	DEL	52	0.996566	0.4394856278366112,0.38472622478386165,0.22420634920634921,0.24453280318091453,0.15030674846625766	0.0899405	NA	NA	NA	NA	NA	NA	NA	NA	NA	No	NA	HPRC,HGSVC	Yes	NA	Eosinophil counts(SPINK2 - REST, rs62308110, 1E-10, 0.6092585313646296),Eosinophil counts(SPINK2 - REST, rs62308111, 2E-10, 0.770692589020241),Vertex-wise cortical surface area(SPINK2 - REST, rs6840805, 4E-9, 0.9928771451039449),Cognitive function (global cognition) x major depressive disorder interaction (2df)(SPINK2 - REST, rs6835108, 2E-8, 0.9937767238770883),Smoking initiation (ever regular vs never regular)(SPINK2 - REST, rs6835108, 2E-9, 0.9937767238770883),Cortical surface area(SPINK2 - REST, rs6857226, 4E-8, 0.9902076555015836),Risk-taking tendency (4-domain principal component model)(SPINK2 - REST, rs9684742, 1E-8, 0.6030921640179253),Adventurousness(SPINK2 - REST, rs4276341, 1E-10, 0.5930023637594735),General risk tolerance (MTAG)(SPINK2 - REST, rs4276341, 2E-12, 0.5930023637594735),Drinks per week(SPINK2 - REST, rs899632, 1E-10, 0.6411855636970277),Smoking status (ever vs never smokers)(SPINK2 - REST, rs899632, 5E-9, 0.6411855636970277),Vertex-wise sulcal depth(SPINK2 - REST, rs13116564, 4E-8, 0.7535900438794574)	NA	NA	NA	NA
chr4:56894989	chr4-56894989-allele602630-1	DEL	959	NA	0.0015128593040847202,0.007204610951008645,0.008928571428571428,0.011928429423459244,0.02965235173824131	0.0074301	NA	NA	NA	NA	NA	NA	NA	NA	NA	No	NA	HPRC,HGSVC,1KG-ONT	No	NA	NA	NA	NA	NA	NA
chr4:56895750	chr4-56895750-allele602641-1	DEL	298	NA	0.00832072617246596,0.008645533141210375,0.0,0.0,0.010224948875255624	0.000965339	NA	NA	NA	NA	NA	NA	NA	NA	NA	No	NA	HPRC,1KG-ONT	Yes	NA	NA	NA	NA	NA	NA
chr4:56905347	chr4-56905347-allele602799-51	INS	50	NA	0.024205748865355523,0.007204610951008645,0.06845238095238096,0.039761431411530816,0.011247443762781187	0.00101281	NA	NA	NA	NA	NA	NA	NA	NA	NA	No	NA	HPRC,HGSVC	No	NA	NA	NA	NA	NA	NA
chr4:56905347	chr4-56905347-allele602800-55	INS	54	NA	0.0,0.001440922190201729,0.001984126984126984,0.0009940357852882703,0.0	0.000224143	NA	NA	NA	NA	NA	NA	NA	NA	NA	No	NA	HPRC,HGSVC	No	NA	NA	NA	NA	NA	NA
chr4:56905347	chr4-56905347-allele602801-59	INS	58	NA	0.0022692889561270802,0.0,0.000992063492063492,0.0009940357852882703,0.0	0.000980669	NA	NA	NA	NA	NA	NA	NA	NA	NA	No	NA	HPRC,HGSVC	No	NA	NA	NA	NA	NA	NA
chr4:56905347	chr4-56905347-allele602825-53	INS	52	NA	0.00529500756429652,0.0,0.0,0.006958250497017893,0.0	0.00155463	NA	NA	NA	NA	NA	NA	NA	NA	NA	No	NA	HPRC,HGSVC	No	NA	NA	NA	NA	NA	NA
chr4:56905348	chr4-56905348-allele602831-52	INS	51	NA	0.014372163388804841,0.1729106628242075,0.17162698412698413,0.08449304174950298,0.11758691206543967	0.0736173	NA	NA	NA	NA	NA	NA	NA	NA	NA	No	NA	HPRC,HGSVC	No	NA	NA	NA	NA	NA	NA
chr4:56917940	chr4-56917940-allele602976-1	DEL	305	NA	0.0226928895612708,0.0,0.0,0.005964214711729622,0.0	0.0300225	REST(1.0, 0.16)	NA	REST(1.0, 0.16)	NA	NA	NA	NA	NA	NA	No	NA	HPRC,HGSVC	Yes	NA	NA	NA	NA	NA	NA
chr4:56921022	chr4-56921022-allele603012-341	INS	340	NA	0.0015128593040847202,0.0,0.0,0.0,0.0	0.00234988	REST(1.0, 0.16)	NA	REST(1.0, 0.16)	NA	NA	NA	NA	NA	NA	No	NA	No	No	NA	NA	NA	NA	NA	NA
chr4:56942867	chr4-56942867-allele603209-65	INS	64	0.951459	0.47049924357034795,0.5086455331412104,0.2986111111111111,0.48111332007952284,0.3016359918200409	0.0131672	REST(1.0, 0.16)	NA	REST(1.0, 0.16)	NA	NA	NA	NA	NA	NA	No	NA	HPRC,HGSVC,1KG-ONT	Yes	NA	Mean spheric corpuscular volume(SPINK2 - REST, rs7684253, 1E-25, 0.6036640590585696),Migraine(SPINK2 - REST, rs7684253, 2E-9, 0.6036640590585696),Migraine(SPINK2 - REST, rs7684253, 3E-9, 0.6036640590585696),Migraine(SPINK2 - REST, rs7684253, 4E-14, 0.6036640590585696),Neutrophil count(SPINK2 - REST, rs7684253, 1E-10, 0.6036640590585696),Pain (pleiotropy)(SPINK2 - REST, rs7684253, 4E-9, 0.6036640590585696),Drinks per week(SPINK2 - REST, rs899632, 1E-10, 0.5004116143207427),Smoking status (ever vs never smokers)(SPINK2 - REST, rs899632, 5E-9, 0.5004116143207427),Serum 25-Hydroxyvitamin D levels(REST, rs13108245, 5E-9, 0.5155659906236714),Drinks per week(REST, rs12641030, 7E-13, 0.8703833879952655),Lung function (FEV1)(REST, rs12641030, 1E-11, 0.8703833879952655),Drinks per week(REST, rs6830501, 8E-13, 0.8711285041924482),Drinks per week(REST, rs6830774, 8E-13, 0.8711044066411978),Externalizing behaviour (multivariate analysis)(REST, rs7680140, 1E-10, 0.8554422294895938)	NA	NA	NA	NA
chr4:56942878	chr4-56942878-allele603215-393	INS	392	NA	0.0037821482602118004,0.0,0.0,0.0,0.0	0.00663171	REST(1.0, 0.16)	NA	REST(1.0, 0.16)	NA	NA	NA	NA	NA	NA	No	NA	HGSVC	Yes	NA	NA	NA	NA	NA	NA
chr4:56942896	chr4-56942896-allele603219-60	INS	59	NA	0.0007564296520423601,0.0,0.0,0.0,0.0	0.000918741	REST(1.0, 0.16)	NA	REST(1.0, 0.16)	NA	NA	NA	NA	NA	NA	No	NA	HPRC,HGSVC,1KG-ONT	Yes	NA	NA	NA	NA	NA	NA
chr4:56942897	chr4-56942897-allele603222-223	INS	222	NA	0.0007564296520423601,0.0,0.0,0.010934393638170975,0.0	0.000525255	REST(1.0, 0.16)	NA	REST(1.0, 0.16)	NA	NA	NA	NA	NA	NA	No	NA	HGSVC	Yes	NA	NA	NA	NA	NA	NA
chr4:56978495	chr4-56978495-allele603663-71	INS	70	NA	0.00832072617246596,0.002881844380403458,0.00496031746031746,0.006958250497017893,0.0010224948875255625	0.000959574	POLR2B(0.24489, 0.568)	NA	NA	NA	NA	NA	NA	NA	promoter	No	NA	HPRC,HGSVC,1KG-ONT	No	NA	NA	NA	NA	NA	NA
chr4:56978519	chr4-56978519-allele603666-75	INS	74	NA	0.0022692889561270802,0.001440922190201729,0.0,0.0,0.0010224948875255625	0.000980669	POLR2B(0.24489, 0.568)	NA	NA	NA	NA	NA	NA	NA	promoter	No	NA	HPRC,HGSVC,1KG-ONT	No	NA	NA	NA	NA	NA	NA
chr4:57221170	chr4-57221170-allele604935-1	DEL	398	NA	0.8819969742813918,0.8804034582132565,0.8224206349206349,0.7813121272365805,0.8282208588957055	0.0119984	NA	NA	NA	NA	NA	NA	NA	NA	NA	No	NA	HPRC,HGSVC,1KG-ONT	Yes	NA	NA	NA	NA	NA	NA
chr4:57260496	chr4-57260496-allele605369-1213	INS	1212	NA	0.7443267776096822,0.39913544668587897,0.41964285714285715,0.46322067594433397,0.5388548057259713	0.148004	NA	NA	NA	NA	NA	NA	NA	NA	NA	No	NA	HPRC,HGSVC,1KG-ONT	No	NA	NA	NA	NA	NA	NA
chr4:57281850	chr4-57281850-allele605606-1	DEL	326	NA	0.8956127080181543,0.7824207492795389,0.8025793650793651,0.6998011928429424,0.8496932515337423	0.0399935	NA	NA	NA	NA	NA	NA	NA	NA	NA	No	NA	HPRC,HGSVC,1KG-ONT	Yes	NA	NA	NA	NA	NA	NA
chr4:57289460	chr4-57289460-allele605725-66	INS	65	NA	0.0340393343419062,0.001440922190201729,0.0,0.003976143141153081,0.0	0.0517991	NA	NA	NA	NA	NA	NA	NA	NA	NA	No	NA	HPRC,HGSVC,1KG-ONT	Yes	NA	NA	NA	NA	NA	NA
chr4:57307735	chr4-57307735-allele606044-1	DEL	289	NA	0.012859304084720122,0.0,0.0,0.0,0.0	0.0235872	NA	NA	NA	NA	NA	NA	NA	NA	NA	No	NA	1KG-ONT	Yes	NA	NA	NA	NA	NA	NA
chr4:57324517	chr4-57324517-allele606218-1	DEL	54	NA	0.0,0.0,0.000992063492063492,0.0,0.0	NA	NA	NA	NA	NA	NA	NA	NA	NA	NA	No	NA	1KG-ONT	Yes	NA	NA	NA	NA	NA	NA
chr4:57339050	chr4-57339050-allele606429-56	INS	55	NA	0.0030257186081694403,0.0,0.027777777777777776,0.011928429423459244,0.02044989775051125	0.00634758	NA	NA	NA	NA	NA	NA	NA	NA	NA	No	NA	HPRC,HGSVC,1KG-ONT	Yes	NA	NA	NA	NA	NA	NA
chr4:57339078	chr4-57339078-allele606430-75	INS	74	NA	0.0015128593040847202,0.011527377521613832,0.01488095238095238,0.0,0.011247443762781187	0.00361949	NA	NA	NA	NA	NA	NA	NA	NA	NA	No	NA	HPRC,HGSVC,1KG-ONT	Yes	NA	NA	NA	NA	NA	NA
chr4:57339080	chr4-57339080-allele606431-1	DEL	60	NA	0.00529500756429652,0.0,0.0,0.0,0.0	0.00947665	NA	NA	NA	NA	NA	NA	NA	NA	NA	No	NA	HPRC,HGSVC	No	NA	NA	NA	NA	NA	NA
chr4:57339089	chr4-57339089-allele606432-91	INS	90	NA	0.0015128593040847202,0.001440922190201729,0.006944444444444444,0.0019880715705765406,0.0	NA	NA	NA	NA	NA	NA	NA	NA	NA	NA	No	NA	HPRC,HGSVC	Yes	NA	NA	NA	NA	NA	NA
chr4:57339100	chr4-57339100-allele606437-96	INS	95	NA	0.0045385779122541605,0.0,0.00992063492063492,0.0,0.00408997955010225	NA	NA	NA	NA	NA	NA	NA	NA	NA	NA	No	NA	HPRC,HGSVC	Yes	NA	NA	NA	NA	NA	NA
chr4:57339105	chr4-57339105-allele606443-86	INS	85	NA	0.0037821482602118004,0.0,0.0,0.0,0.005112474437627812	0.000962849	NA	NA	NA	NA	NA	NA	NA	NA	NA	No	NA	HPRC,HGSVC	Yes	NA	NA	NA	NA	NA	NA
chr4:57339115	chr4-57339115-allele606448-1	DEL	90	NA	0.01059001512859304,0.001440922190201729,0.0,0.003976143141153081,0.0	0.0106985	NA	NA	NA	NA	NA	NA	NA	NA	NA	No	NA	HPRC,HGSVC,1KG-ONT	No	NA	NA	NA	NA	NA	NA
chr4:57339115	chr4-57339115-allele606447-75	INS	74	NA	0.0007564296520423601,0.0,0.0,0.0,0.0	0.000918741	NA	NA	NA	NA	NA	NA	NA	NA	NA	No	NA	HPRC,HGSVC,1KG-ONT	Yes	NA	NA	NA	NA	NA	NA
chr4:57339120	chr4-57339120-allele606449-1	DEL	85	NA	0.007564296520423601,0.0,0.008928571428571428,0.0,0.017382413087934562	NA	NA	NA	NA	NA	NA	NA	NA	NA	NA	No	NA	HPRC,HGSVC,1KG-ONT	No	NA	NA	NA	NA	NA	NA
chr4:57339125	chr4-57339125-allele606451-1	DEL	80	NA	0.0045385779122541605,0.007204610951008645,0.003968253968253968,0.004970178926441352,0.006134969325153374	NA	NA	NA	NA	NA	NA	NA	NA	NA	NA	No	NA	HPRC,HGSVC,1KG-ONT	No	NA	NA	NA	NA	NA	NA
chr4:57339129	chr4-57339129-allele606452-71	INS	70	NA	0.0022692889561270802,0.07636887608069164,0.017857142857142856,0.0,0.00408997955010225	0.00987853	NA	NA	NA	NA	NA	NA	NA	NA	NA	No	NA	HPRC,HGSVC,1KG-ONT	Yes	NA	NA	NA	NA	NA	NA
chr4:57339135	chr4-57339135-allele606459-1	DEL	70	NA	0.0,0.007204610951008645,0.006944444444444444,0.0,0.0	0.00170264	NA	NA	NA	NA	NA	NA	NA	NA	NA	No	NA	HPRC,HGSVC,1KG-ONT	No	NA	NA	NA	NA	NA	NA
chr4:57339135	chr4-57339135-allele606462-56	INS	55	NA	0.0,0.0,0.0,0.0,0.006134969325153374	0.000422056	NA	NA	NA	NA	NA	NA	NA	NA	NA	No	NA	HPRC,HGSVC,1KG-ONT	Yes	NA	NA	NA	NA	NA	NA
chr4:57339135	chr4-57339135-allele606461-56	INS	55	NA	0.0,0.0,0.0,0.0019880715705765406,0.005112474437627812	0.000778337	NA	NA	NA	NA	NA	NA	NA	NA	NA	No	NA	HPRC,HGSVC,1KG-ONT	Yes	NA	NA	NA	NA	NA	NA
chr4:57339135	chr4-57339135-allele606457-66	INS	65	NA	0.01588502269288956,0.06628242074927954,0.04265873015873016,0.08846918489065607,0.09611451942740286	0.0293183	NA	NA	NA	NA	NA	NA	NA	NA	NA	No	NA	HPRC,HGSVC,1KG-ONT	Yes	NA	NA	NA	NA	NA	NA
chr4:57339139	chr4-57339139-allele606463-61	INS	60	NA	0.0007564296520423601,0.0,0.0,0.0,0.0	0.000918741	NA	NA	NA	NA	NA	NA	NA	NA	NA	No	NA	HPRC,HGSVC,1KG-ONT	Yes	NA	NA	NA	NA	NA	NA
chr4:57339140	chr4-57339140-allele606464-1	DEL	65	NA	0.0007564296520423601,0.004322766570605188,0.001984126984126984,0.002982107355864811,0.007157464212678937	0.00114578	NA	NA	NA	NA	NA	NA	NA	NA	NA	No	NA	HPRC,HGSVC	No	NA	NA	NA	NA	NA	NA
chr4:57339140	chr4-57339140-allele606465-1	DEL	125	NA	0.0007564296520423601,0.001440922190201729,0.0,0.0,0.0010224948875255625	NA	NA	NA	NA	NA	NA	NA	NA	NA	NA	No	NA	HPRC,HGSVC,1KG-ONT	No	NA	NA	NA	NA	NA	NA
chr4:57339146	chr4-57339146-allele606467-55	INS	54	NA	0.0037821482602118004,0.024495677233429394,0.04563492063492063,0.013916500994035786,0.04396728016359918	0.0162386	NA	NA	NA	NA	NA	NA	NA	NA	NA	No	NA	HPRC,HGSVC,1KG-ONT	Yes	NA	NA	NA	NA	NA	NA
chr4:57339149	chr4-57339149-allele606468-51	INS	50	NA	0.007564296520423601,0.007204610951008645,0.001984126984126984,0.018886679920477135,0.011247443762781187	NA	NA	NA	NA	NA	NA	NA	NA	NA	NA	No	NA	HPRC,HGSVC,1KG-ONT	Yes	NA	NA	NA	NA	NA	NA
chr4:57339150	chr4-57339150-allele606470-1	DEL	55	NA	0.0007564296520423601,0.002881844380403458,0.0,0.002982107355864811,0.007157464212678937	0.000693256	NA	NA	NA	NA	NA	NA	NA	NA	NA	No	NA	HPRC,HGSVC	No	NA	NA	NA	NA	NA	NA
chr4:57339150	chr4-57339150-allele606471-1	DEL	115	NA	0.0113464447806354,0.01585014409221902,0.002976190476190476,0.013916500994035786,0.012269938650306749	NA	NA	NA	NA	NA	NA	NA	NA	NA	NA	No	NA	HPRC,HGSVC,1KG-ONT	No	NA	NA	NA	NA	NA	NA
chr4:57339164	chr4-57339164-allele606478-1	DEL	60	NA	0.0,0.0,0.00992063492063492,0.0009940357852882703,0.0	0.00151771	NA	NA	NA	NA	NA	NA	NA	NA	NA	No	NA	HPRC,HGSVC	No	NA	NA	NA	NA	NA	NA
chr4:57339165	chr4-57339165-allele606479-1	DEL	100	NA	0.007564296520423601,0.0,0.005952380952380952,0.0,0.0010224948875255625	0.00422108	NA	NA	NA	NA	NA	NA	NA	NA	NA	No	NA	HPRC,HGSVC,1KG-ONT	No	NA	NA	NA	NA	NA	NA
chr4:57339170	chr4-57339170-allele606483-1	DEL	75	NA	0.012859304084720122,0.0,0.008928571428571428,0.0019880715705765406,0.0	0.00821877	NA	NA	NA	NA	NA	NA	NA	NA	NA	No	NA	HPRC,HGSVC,1KG-ONT	No	NA	NA	NA	NA	NA	NA
chr4:57339172	chr4-57339172-allele606488-1	DEL	106	NA	0.006051437216338881,0.0,0.007936507936507936,0.005964214711729622,0.0	NA	NA	NA	NA	NA	NA	NA	NA	NA	NA	No	NA	HPRC,HGSVC,1KG-ONT	No	NA	NA	NA	NA	NA	NA
chr4:57339181	chr4-57339181-allele606493-1	DEL	135	NA	0.0022692889561270802,0.0,0.011904761904761904,0.0,0.006134969325153374	0.000257155	NA	NA	NA	NA	NA	NA	NA	NA	NA	No	NA	HPRC,HGSVC,1KG-ONT	No	NA	NA	NA	NA	NA	NA
chr4:57339199	chr4-57339199-allele606501-68	INS	67	NA	0.00832072617246596,0.0,0.0,0.0,0.0010224948875255625	0.0129393	NA	NA	NA	NA	NA	NA	NA	NA	NA	No	NA	HPRC,HGSVC,1KG-ONT	Yes	NA	NA	NA	NA	NA	NA
chr4:57339215	chr4-57339215-allele606516-56	INS	55	NA	0.006051437216338881,0.10086455331412104,0.025793650793650792,0.006958250497017893,0.027607361963190184	0.0151288	NA	NA	NA	NA	NA	NA	NA	NA	NA	No	NA	HPRC,HGSVC,1KG-ONT	Yes	NA	NA	NA	NA	NA	NA
chr4:57339215	chr4-57339215-allele606517-61	INS	60	NA	0.0030257186081694403,0.0,0.001984126984126984,0.0,0.0	0.00188938	NA	NA	NA	NA	NA	NA	NA	NA	NA	No	NA	HPRC,HGSVC,1KG-ONT	Yes	NA	NA	NA	NA	NA	NA
chr4:57339219	chr4-57339219-allele606519-73	INS	72	NA	0.0,0.0,0.0,0.0,0.00408997955010225	0.000224143	NA	NA	NA	NA	NA	NA	NA	NA	NA	No	NA	HPRC,HGSVC,1KG-ONT	Yes	NA	NA	NA	NA	NA	NA
chr4:57339235	chr4-57339235-allele606523-51	INS	50	NA	0.0015128593040847202,0.004322766570605188,0.021825396825396824,0.007952286282306162,0.027607361963190184	0.00828259	NA	NA	NA	NA	NA	NA	NA	NA	NA	No	NA	HPRC,HGSVC,1KG-ONT	Yes	NA	NA	NA	NA	NA	NA
chr4:57339239	chr4-57339239-allele606524-1	DEL	100	NA	0.0416036308623298,0.011527377521613832,0.07043650793650794,0.003976143141153081,0.04703476482617587	6.41296e-05	NA	NA	NA	NA	NA	NA	NA	NA	NA	No	NA	HPRC,HGSVC,1KG-ONT	No	NA	NA	NA	NA	NA	NA
chr4:57339249	chr4-57339249-allele606528-1	DEL	90	NA	0.009833585476550681,0.0,0.0,0.0019880715705765406,0.012269938650306749	0.00276613	NA	NA	NA	NA	NA	NA	NA	NA	NA	No	NA	HPRC,HGSVC,1KG-ONT	No	NA	NA	NA	NA	NA	NA
chr4:57339256	chr4-57339256-allele606531-1	DEL	118	NA	0.009833585476550681,0.011527377521613832,0.001984126984126984,0.017892644135188866,0.0	NA	NA	NA	NA	NA	NA	NA	NA	NA	NA	No	NA	HPRC,HGSVC,1KG-ONT	No	NA	NA	NA	NA	NA	NA
chr4:57339270	chr4-57339270-allele606534-1	DEL	64	NA	0.0007564296520423601,0.001440922190201729,0.016865079365079364,0.0009940357852882703,0.006134969325153374	0.00295948	NA	NA	NA	NA	NA	NA	NA	NA	NA	No	NA	HPRC,HGSVC	No	NA	NA	NA	NA	NA	NA
chr4:57339353	chr4-57339353-allele606577-64	INS	63	NA	0.0113464447806354,0.0,0.007936507936507936,0.0019880715705765406,0.015337423312883436	0.000752517	NA	NA	NA	NA	NA	NA	NA	NA	NA	No	NA	HPRC,HGSVC,1KG-ONT	No	NA	NA	NA	NA	NA	NA
chr4:57339360	chr4-57339360-allele606584-91	INS	90	NA	0.0015128593040847202,0.01440922190201729,0.0,0.002982107355864811,0.0	0.00016664	NA	NA	NA	NA	NA	NA	NA	NA	NA	No	NA	HPRC,HGSVC	No	NA	NA	NA	NA	NA	NA
chr4:57339360	chr4-57339360-allele606582-76	INS	75	NA	0.0015128593040847202,0.001440922190201729,0.0,0.0,0.0	0.00077342	NA	NA	NA	NA	NA	NA	NA	NA	NA	No	NA	HPRC,HGSVC,1KG-ONT	No	NA	NA	NA	NA	NA	NA
chr4:57339360	chr4-57339360-allele606583-81	INS	80	NA	0.014372163388804841,0.011527377521613832,0.026785714285714284,0.007952286282306162,0.006134969325153374	NA	NA	NA	NA	NA	NA	NA	NA	NA	NA	No	NA	HPRC,HGSVC	No	NA	NA	NA	NA	NA	NA
chr4:57427620	chr4-57427620-allele607443-72	INS	71	NA	0.00529500756429652,0.001440922190201729,0.005952380952380952,0.0,0.0	0.00155463	NA	NA	NA	NA	NA	NA	NA	NA	NA	No	NA	No	Yes	NA	NA	NA	NA	NA	NA
chr4:57429189	chr4-57429189-allele607469-73	INS	72	NA	0.0007564296520423601,0.0,0.0,0.0,0.0	0.000918741	NA	NA	NA	NA	NA	NA	NA	NA	NA	No	NA	HPRC,HGSVC,1KG-ONT	Yes	NA	NA	NA	NA	NA	NA
chr4:57429197	chr4-57429197-allele607472-77	INS	76	NA	0.0007564296520423601,0.0,0.0,0.0,0.0	0.000918741	NA	NA	NA	NA	NA	NA	NA	NA	NA	No	NA	HPRC,HGSVC,1KG-ONT	Yes	NA	NA	NA	NA	NA	NA
chr4:57429217	chr4-57429217-allele607493-525	INS	524	NA	0.0,0.005763688760806916,0.0,0.020874751491053677,0.014314928425357873	0.00668137	NA	NA	NA	NA	NA	NA	NA	NA	NA	No	NA	HPRC,HGSVC,1KG-ONT	No	NA	NA	NA	NA	NA	NA
chr4:57429241	chr4-57429241-allele607520-85	INS	84	NA	0.0015128593040847202,0.0,0.0,0.0,0.0	0.00234988	NA	NA	NA	NA	NA	NA	NA	NA	NA	No	NA	HPRC,HGSVC,1KG-ONT	No	NA	NA	NA	NA	NA	NA
chr4:57429261	chr4-57429261-allele607534-61	INS	60	NA	0.0030257186081694403,0.0,0.0,0.0,0.0	0.00520636	NA	NA	NA	NA	NA	NA	NA	NA	NA	No	NA	HPRC,1KG-ONT	Yes	NA	NA	NA	NA	NA	NA
chr4:57429261	chr4-57429261-allele607535-54	INS	53	NA	0.0037821482602118004,0.0,0.0,0.0,0.0	0.00663171	NA	NA	NA	NA	NA	NA	NA	NA	NA	No	NA	No	Yes	NA	NA	NA	NA	NA	NA
chr4:57429285	chr4-57429285-allele607563-994	INS	993	NA	0.0007564296520423601,0.0,0.0,0.0019880715705765406,0.0	NA	NA	NA	NA	NA	NA	NA	NA	NA	NA	No	NA	1KG-ONT	No	NA	NA	NA	NA	NA	NA
chr4:57429342	chr4-57429342-allele607607-558	INS	557	NA	0.0015128593040847202,0.06628242074927954,0.0,0.040755467196819085,0.049079754601226995	0.0223246	NA	NA	NA	NA	NA	NA	NA	NA	NA	No	NA	HPRC,HGSVC,1KG-ONT	No	NA	NA	NA	NA	NA	NA
chr4:57479029	chr4-57479029-allele608236-1	DEL	63	NA	0.0832072617246596,0.005763688760806916,0.0,0.0,0.0	0.138317	NA	NA	NA	NA	NA	NA	NA	NA	NA	No	NA	HPRC,HGSVC,1KG-ONT	Yes	NA	NA	NA	NA	NA	NA
chr4:57479062	chr4-57479062-allele608254-1	DEL	50	NA	0.009833585476550681,0.0,0.0,0.0,0.0	0.0179657	NA	NA	NA	NA	NA	NA	NA	NA	NA	No	NA	HPRC,HGSVC,1KG-ONT	Yes	NA	NA	NA	NA	NA	NA
chr4:57479074	chr4-57479074-allele608262-57	INS	56	NA	0.02193645990922844,0.13256484149855907,0.14682539682539683,0.1679920477137177,0.09713701431492842	0.0659735	NA	NA	NA	NA	NA	NA	NA	NA	NA	No	NA	HPRC,HGSVC,1KG-ONT	No	NA	NA	NA	NA	NA	NA
chr4:57479074	chr4-57479074-allele608272-59	INS	58	NA	0.0,0.0,0.000992063492063492,0.0,0.002044989775051125	3.94758e-05	NA	NA	NA	NA	NA	NA	NA	NA	NA	No	NA	HPRC,HGSVC,1KG-ONT	No	NA	NA	NA	NA	NA	NA
chr4:57479074	chr4-57479074-allele608263-85	INS	84	NA	0.0015128593040847202,0.0,0.010912698412698412,0.0,0.0010224948875255625	3.20923e-05	NA	NA	NA	NA	NA	NA	NA	NA	NA	No	NA	No	No	NA	NA	NA	NA	NA	NA
chr4:57479100	chr4-57479100-allele608285-1	DEL	56	NA	0.0030257186081694403,0.0,0.0,0.0,0.0010224948875255625	0.00328379	NA	NA	NA	NA	NA	NA	NA	NA	NA	No	NA	HPRC,HGSVC,1KG-ONT	No	NA	NA	NA	NA	NA	NA
chr4:57479102	chr4-57479102-allele608286-1	DEL	72	NA	0.01739788199697428,0.001440922190201729,0.0,0.0,0.0	0.0296959	NA	NA	NA	NA	NA	NA	NA	NA	NA	No	NA	HPRC,HGSVC,1KG-ONT	No	NA	NA	NA	NA	NA	NA
chr4:57479102	chr4-57479102-allele608287-1	DEL	79	NA	0.0045385779122541605,0.002881844380403458,0.0,0.0019880715705765406,0.0010224948875255625	0.00179551	NA	NA	NA	NA	NA	NA	NA	NA	NA	No	NA	HPRC,HGSVC,1KG-ONT	No	NA	NA	NA	NA	NA	NA
chr4:57479115	chr4-57479115-allele608292-1	DEL	60	NA	0.0,0.0,0.0,0.0,0.0010224948875255625	NA	NA	NA	NA	NA	NA	NA	NA	NA	NA	No	NA	HPRC,HGSVC,1KG-ONT	No	NA	NA	NA	NA	NA	NA
chr4:57479116	chr4-57479116-allele608293-1	DEL	65	NA	0.049167927382753406,0.002881844380403458,0.0,0.0,0.0	0.0844756	NA	NA	NA	NA	NA	NA	NA	NA	NA	No	NA	HPRC,HGSVC,1KG-ONT	No	NA	NA	NA	NA	NA	NA
chr4:57479141	chr4-57479141-allele608312-73	INS	72	NA	0.018154311649016642,0.005763688760806916,0.0,0.009940357852882704,0.0010224948875255625	0.0122111	NA	NA	NA	NA	NA	NA	NA	NA	NA	No	NA	HPRC,HGSVC,1KG-ONT	No	NA	NA	NA	NA	NA	NA
chr4:57514511	chr4-57514511-allele608806-203	INS	202	NA	0.0007564296520423601,0.0,0.0,0.0,0.0	0.000918741	NA	NA	NA	NA	NA	NA	NA	NA	NA	No	NA	HPRC,1KG-ONT	Yes	NA	NA	NA	NA	NA	NA
chr4:57514518	chr4-57514518-allele608815-239	INS	238	NA	0.0007564296520423601,0.0,0.0,0.0,0.0	0.000918741	NA	NA	NA	NA	NA	NA	NA	NA	NA	No	NA	1KG-ONT	Yes	NA	NA	NA	NA	NA	NA
chr4:57514572	chr4-57514572-allele608841-180	INS	179	NA	0.007564296520423601,0.0,0.0,0.0,0.0	0.0137297	NA	NA	NA	NA	NA	NA	NA	NA	NA	No	NA	HPRC,1KG-ONT	No	NA	NA	NA	NA	NA	NA
chr4:57520590	chr4-57520590-allele609024-6406	INS	6405	NA	0.0340393343419062,0.011527377521613832,0.001984126984126984,0.0,0.003067484662576687	0.0392026	NA	NA	NA	NA	NA	NA	NA	NA	NA	No	NA	HPRC,HGSVC,1KG-ONT	No	NA	NA	NA	NA	NA	NA
chr4:57559809	chr4-57559809-allele609666-1	DEL	9246	NA	0.0045385779122541605,0.0,0.0,0.0,0.0	0.00805514	NA	NA	NA	NA	NA	NA	NA	NA	open_chromatin_region	No	NA	HPRC,HGSVC,1KG-ONT	No	NA	NA	NA	NA	NA	NA
chr4:57562171	chr4-57562171-allele609679-1	DEL	3013	NA	0.0007564296520423601,0.0,0.0,0.0,0.0	0.000918741	NA	NA	NA	NA	NA	NA	NA	NA	NA	No	NA	HGSVC	No	NA	NA	NA	NA	NA	NA
chr4:57619493	chr4-57619493-allele610393-1	DEL	86	NA	0.009077155824508321,0.005763688760806916,0.022817460317460316,0.002982107355864811,0.0081799591002045	NA	NA	NA	NA	NA	NA	NA	NA	NA	NA	No	NA	HPRC,HGSVC,1KG-ONT	No	NA	NA	NA	NA	NA	NA
chr4:57620038	chr4-57620038-allele610410-1	DEL	4493	NA	0.15052950075642965,0.004322766570605188,0.0,0.0,0.0	0.245612	NA	NA	NA	NA	NA	NA	NA	NA	NA	No	NA	HPRC,HGSVC,1KG-ONT	Yes	NA	NA	NA	NA	NA	NA
chr4:57637424	chr4-57637424-allele610744-337	INS	336	NA	0.00529500756429652,0.0,0.0,0.0,0.0	0.00947665	NA	NA	NA	NA	NA	NA	NA	NA	NA	No	NA	No	Yes	NA	NA	NA	NA	NA	NA
chr4:57642622	chr4-57642622-allele610780-511	INS	510	NA	0.0022692889561270802,0.001440922190201729,0.0,0.0,0.00408997955010225	NA	NA	NA	NA	NA	NA	NA	NA	NA	NA	No	NA	No	No	NA	NA	NA	NA	NA	NA
chr4:57644048	chr4-57644048-allele610828-327	INS	326	NA	0.0037821482602118004,0.011527377521613832,0.00992063492063492,0.0,0.003067484662576687	NA	NA	NA	NA	NA	NA	NA	NA	NA	NA	No	NA	No	No	NA	NA	NA	NA	NA	NA
chr4:57644048	chr4-57644048-allele610829-351	INS	350	NA	0.0022692889561270802,0.0,0.0,0.0,0.0	0.00377908	NA	NA	NA	NA	NA	NA	NA	NA	NA	No	NA	No	No	NA	NA	NA	NA	NA	NA
chr4:57712871	chr4-57712871-allele611817-1	DEL	71	NA	0.12329803328290469,0.010086455331412104,0.0,0.0,0.0	0.197137	NA	NA	NA	NA	NA	NA	NA	NA	NA	No	NA	HPRC,HGSVC,1KG-ONT	Yes	NA	NA	NA	NA	NA	NA
chr4:57783742	chr4-57783742-allele612773-79	INS	78	NA	0.0007564296520423601,0.0,0.0,0.0,0.0	0.000918741	NA	NA	NA	NA	NA	NA	NA	NA	NA	No	NA	HGSVC	No	NA	NA	NA	NA	NA	NA
chr4:57855921	chr4-57855921-allele613586-55	INS	54	NA	0.0,0.0,0.006944444444444444,0.0,0.0	0.000631316	NA	NA	NA	NA	NA	NA	NA	NA	NA	No	NA	HPRC,HGSVC,1KG-ONT	No	NA	NA	NA	NA	NA	NA
chr4:57855921	chr4-57855921-allele613590-73	INS	72	NA	0.0,0.004322766570605188,0.0,0.0,0.0	NA	NA	NA	NA	NA	NA	NA	NA	NA	NA	No	NA	HPRC,HGSVC,1KG-ONT	No	NA	NA	NA	NA	NA	NA
chr4:57855921	chr4-57855921-allele613591-91	INS	90	NA	0.0,0.020172910662824207,0.026785714285714284,0.03180914512922465,0.034764826175869123	0.0193122	NA	NA	NA	NA	NA	NA	NA	NA	NA	No	NA	HPRC,HGSVC,1KG-ONT	No	NA	NA	NA	NA	NA	NA
chr4:57856046	chr4-57856046-allele613602-342	INS	341	NA	0.0045385779122541605,0.043227665706051875,0.007936507936507936,0.03180914512922465,0.028629856850715747	0.0113625	NA	NA	NA	NA	NA	NA	NA	NA	NA	No	NA	HPRC,HGSVC,1KG-ONT	No	NA	NA	NA	NA	NA	NA
chr4:57856046	chr4-57856046-allele613599-125	INS	124	NA	0.0,0.001440922190201729,0.001984126984126984,0.005964214711729622,0.02044989775051125	0.00470919	NA	NA	NA	NA	NA	NA	NA	NA	NA	No	NA	HPRC,HGSVC,1KG-ONT	No	NA	NA	NA	NA	NA	NA
chr4:57856046	chr4-57856046-allele613612-94	INS	93	NA	0.0,0.0,0.0,0.0,0.002044989775051125	NA	NA	NA	NA	NA	NA	NA	NA	NA	NA	No	NA	HPRC,HGSVC,1KG-ONT	No	NA	NA	NA	NA	NA	NA
chr4:57856046	chr4-57856046-allele613606-435	INS	434	NA	0.0022692889561270802,0.011527377521613832,0.021825396825396824,0.019880715705765408,0.03169734151329243	0.0111559	NA	NA	NA	NA	NA	NA	NA	NA	NA	No	NA	HPRC,HGSVC	No	NA	NA	NA	NA	NA	NA
chr4:57856046	chr4-57856046-allele613604-404	INS	403	NA	0.0037821482602118004,0.005763688760806916,0.03968253968253968,0.02485089463220676,0.0010224948875255625	0.0071778	NA	NA	NA	NA	NA	NA	NA	NA	NA	No	NA	HPRC,HGSVC	No	NA	NA	NA	NA	NA	NA
chr4:57856046	chr4-57856046-allele613607-189	INS	188	NA	0.0,0.01729106628242075,0.0,0.0009940357852882703,0.0	0.00188759	NA	NA	NA	NA	NA	NA	NA	NA	NA	No	NA	HPRC,HGSVC,1KG-ONT	No	NA	NA	NA	NA	NA	NA
chr4:57856046	chr4-57856046-allele613603-373	INS	372	NA	0.012859304084720122,0.027377521613832854,0.018849206349206348,0.02385685884691849,0.019427402862985686	0.00163905	NA	NA	NA	NA	NA	NA	NA	NA	NA	No	NA	HPRC,HGSVC,1KG-ONT	No	NA	NA	NA	NA	NA	NA
chr4:57856046	chr4-57856046-allele613610-342	INS	341	NA	0.0022692889561270802,0.001440922190201729,0.000992063492063492,0.0009940357852882703,0.002044989775051125	NA	NA	NA	NA	NA	NA	NA	NA	NA	NA	No	NA	HPRC,HGSVC,1KG-ONT	No	NA	NA	NA	NA	NA	NA
chr4:57856046	chr4-57856046-allele613605-281	INS	280	NA	0.01739788199697428,0.04755043227665706,0.02976190476190476,0.04473161033797217,0.02147239263803681	0.00467498	NA	NA	NA	NA	NA	NA	NA	NA	NA	No	NA	HPRC,HGSVC,1KG-ONT	No	NA	NA	NA	NA	NA	NA
chr4:57856046	chr4-57856046-allele613609-280	INS	279	NA	0.012859304084720122,0.001440922190201729,0.01984126984126984,0.019880715705765408,0.0010224948875255625	NA	NA	NA	NA	NA	NA	NA	NA	NA	NA	No	NA	HPRC,HGSVC,1KG-ONT	No	NA	NA	NA	NA	NA	NA
chr4:57856046	chr4-57856046-allele613600-218	INS	217	NA	0.0015128593040847202,0.008645533141210375,0.030753968253968252,0.02982107355864811,0.03885480572597137	0.0165999	NA	NA	NA	NA	NA	NA	NA	NA	NA	No	NA	HPRC,HGSVC,1KG-ONT	No	NA	NA	NA	NA	NA	NA
chr4:57856046	chr4-57856046-allele613601-311	INS	310	NA	0.0037821482602118004,0.008645533141210375,0.0,0.003976143141153081,0.005112474437627812	NA	NA	NA	NA	NA	NA	NA	NA	NA	NA	No	NA	HPRC,HGSVC,1KG-ONT	No	NA	NA	NA	NA	NA	NA
chr4:57856052	chr4-57856052-allele613614-1	DEL	60	NA	0.0,0.0,0.012896825396825396,0.003976143141153081,0.0	0.00238547	NA	NA	NA	NA	NA	NA	NA	NA	NA	No	NA	HPRC,HGSVC	No	NA	NA	NA	NA	NA	NA
chr4:57856276	chr4-57856276-allele613665-99	INS	98	NA	0.009833585476550681,0.005763688760806916,0.0,0.003976143141153081,0.0	0.00649523	NA	NA	NA	NA	NA	NA	NA	NA	NA	No	NA	HPRC,HGSVC,1KG-ONT	No	NA	NA	NA	NA	NA	NA
chr4:57856291	chr4-57856291-allele613671-107	INS	106	NA	0.0045385779122541605,0.011527377521613832,0.00496031746031746,0.003976143141153081,0.0	NA	NA	NA	NA	NA	NA	NA	NA	NA	NA	No	NA	HPRC,HGSVC,1KG-ONT	No	NA	NA	NA	NA	NA	NA
chr4:57856291	chr4-57856291-allele613672-138	INS	137	NA	0.0030257186081694403,0.005763688760806916,0.0248015873015873,0.0009940357852882703,0.013292433537832311	0.00334464	NA	NA	NA	NA	NA	NA	NA	NA	NA	No	NA	HPRC,HGSVC,1KG-ONT	No	NA	NA	NA	NA	NA	NA
chr4:57856291	chr4-57856291-allele613670-76	INS	75	NA	0.0,0.0,0.003968253968253968,0.011928429423459244,0.0	0.00244266	NA	NA	NA	NA	NA	NA	NA	NA	NA	No	NA	HPRC,HGSVC,1KG-ONT	No	NA	NA	NA	NA	NA	NA
chr4:57856291	chr4-57856291-allele613675-202	INS	201	NA	0.012859304084720122,0.040345821325648415,0.06448412698412699,0.030815109343936383,0.05725971370143149	0.0163212	NA	NA	NA	NA	NA	NA	NA	NA	NA	No	NA	HPRC,HGSVC,1KG-ONT	No	NA	NA	NA	NA	NA	NA
chr4:57856291	chr4-57856291-allele613673-169	INS	168	NA	0.0037821482602118004,0.01440922190201729,0.005952380952380952,0.013916500994035786,0.011247443762781187	0.00240321	NA	NA	NA	NA	NA	NA	NA	NA	NA	No	NA	HPRC,HGSVC,1KG-ONT	No	NA	NA	NA	NA	NA	NA
chr4:57856291	chr4-57856291-allele613681-262	INS	261	NA	0.0,0.0,0.000992063492063492,0.0,0.0	NA	NA	NA	NA	NA	NA	NA	NA	NA	NA	No	NA	HPRC,HGSVC,1KG-ONT	No	NA	NA	NA	NA	NA	NA
chr4:57856291	chr4-57856291-allele613674-231	INS	230	NA	0.00680786686838124,0.010086455331412104,0.0,0.009940357852882704,0.028629856850715747	0.000858404	NA	NA	NA	NA	NA	NA	NA	NA	NA	No	NA	HPRC,HGSVC,1KG-ONT	No	NA	NA	NA	NA	NA	NA
chr4:57856291	chr4-57856291-allele613680-200	INS	199	NA	0.00529500756429652,0.0,0.0,0.0019880715705765406,0.0	0.00576273	NA	NA	NA	NA	NA	NA	NA	NA	NA	No	NA	HPRC,HGSVC,1KG-ONT	No	NA	NA	NA	NA	NA	NA
chr4:57856291	chr4-57856291-allele613676-131	INS	130	NA	0.0030257186081694403,0.002881844380403458,0.06448412698412699,0.004970178926441352,0.06237218813905931	0.0195914	NA	NA	NA	NA	NA	NA	NA	NA	NA	No	NA	HPRC,HGSVC,1KG-ONT	No	NA	NA	NA	NA	NA	NA
chr4:57856293	chr4-57856293-allele613684-116	INS	115	NA	0.0007564296520423601,0.001440922190201729,0.0,0.0,0.0	NA	NA	NA	NA	NA	NA	NA	NA	NA	NA	No	NA	HPRC,HGSVC,1KG-ONT	No	NA	NA	NA	NA	NA	NA
chr4:57856293	chr4-57856293-allele613691-271	INS	270	NA	0.006051437216338881,0.005763688760806916,0.0,0.0009940357852882703,0.005112474437627812	0.000928792	NA	NA	NA	NA	NA	NA	NA	NA	NA	No	NA	HPRC,HGSVC,1KG-ONT	No	NA	NA	NA	NA	NA	NA
chr4:57856293	chr4-57856293-allele613686-178	INS	177	NA	0.0022692889561270802,0.0,0.0,0.0009940357852882703,0.0	0.0019853	NA	NA	NA	NA	NA	NA	NA	NA	NA	No	NA	HPRC,HGSVC,1KG-ONT	No	NA	NA	NA	NA	NA	NA
chr4:57856293	chr4-57856293-allele613693-302	INS	301	NA	0.0,0.0,0.003968253968253968,0.0,0.0	NA	NA	NA	NA	NA	NA	NA	NA	NA	NA	No	NA	HPRC,HGSVC,1KG-ONT	No	NA	NA	NA	NA	NA	NA
chr4:57856293	chr4-57856293-allele613692-302	INS	301	NA	0.0,0.024495677233429394,0.0,0.0,0.0	0.00220376	NA	NA	NA	NA	NA	NA	NA	NA	NA	No	NA	HPRC,HGSVC,1KG-ONT	No	NA	NA	NA	NA	NA	NA
chr4:57856293	chr4-57856293-allele613687-457	INS	456	NA	0.0007564296520423601,0.0,0.0,0.0,0.0	0.000918741	NA	NA	NA	NA	NA	NA	NA	NA	NA	No	NA	HPRC,HGSVC	No	NA	NA	NA	NA	NA	NA
chr4:57856293	chr4-57856293-allele613689-209	INS	208	NA	0.0,0.0,0.0,0.002982107355864811,0.0	3.94758e-05	NA	NA	NA	NA	NA	NA	NA	NA	NA	No	NA	HPRC,HGSVC,1KG-ONT	No	NA	NA	NA	NA	NA	NA
chr4:57856293	chr4-57856293-allele613683-85	INS	84	NA	0.0,0.0,0.000992063492063492,0.0,0.0	NA	NA	NA	NA	NA	NA	NA	NA	NA	NA	No	NA	HPRC,HGSVC,1KG-ONT	No	NA	NA	NA	NA	NA	NA
chr4:57856293	chr4-57856293-allele613682-54	INS	53	NA	0.0022692889561270802,0.0,0.018849206349206348,0.0,0.005112474437627812	0.00101284	NA	NA	NA	NA	NA	NA	NA	NA	NA	No	NA	HPRC,HGSVC,1KG-ONT	No	NA	NA	NA	NA	NA	NA
chr4:57856293	chr4-57856293-allele613685-147	INS	146	NA	0.02042360060514372,0.01729106628242075,0.14583333333333334,0.02385685884691849,0.10736196319018405	0.0271743	NA	NA	NA	NA	NA	NA	NA	NA	NA	No	NA	HPRC,HGSVC,1KG-ONT	No	NA	NA	NA	NA	NA	NA
chr4:57856373	chr4-57856373-allele613728-116	INS	115	NA	0.018910741301059002,0.03602305475504323,0.031746031746031744,0.007952286282306162,0.005112474437627812	NA	NA	NA	NA	NA	NA	NA	NA	NA	NA	No	NA	HPRC,HGSVC,1KG-ONT	No	NA	NA	NA	NA	NA	NA
chr4:57856374	chr4-57856374-allele613731-1	DEL	414	NA	0.0,0.0,0.000992063492063492,0.0,0.0010224948875255625	NA	NA	NA	NA	NA	NA	NA	NA	NA	NA	No	NA	HGSVC	No	NA	NA	NA	NA	NA	NA
chr4:57856374	chr4-57856374-allele613730-206	INS	205	NA	0.0007564296520423601,0.005763688760806916,0.0,0.0,0.006134969325153374	0.000360376	NA	NA	NA	NA	NA	NA	NA	NA	NA	No	NA	HPRC,HGSVC,1KG-ONT	No	NA	NA	NA	NA	NA	NA
chr4:57856375	chr4-57856375-allele613732-514	INS	513	NA	0.0015128593040847202,0.0,0.001984126984126984,0.0,0.0010224948875255625	NA	NA	NA	NA	NA	NA	NA	NA	NA	NA	No	NA	HPRC,HGSVC	No	NA	NA	NA	NA	NA	NA
chr4:57856375	chr4-57856375-allele613742-55	INS	54	NA	0.009077155824508321,0.0,0.0,0.0,0.0	0.0165556	NA	NA	NA	NA	NA	NA	NA	NA	NA	No	NA	HPRC,HGSVC,1KG-ONT	No	NA	NA	NA	NA	NA	NA
chr4:57856375	chr4-57856375-allele613734-271	INS	270	NA	0.0007564296520423601,0.0,0.0,0.0,0.0010224948875255625	NA	NA	NA	NA	NA	NA	NA	NA	NA	NA	No	NA	HPRC,HGSVC,1KG-ONT	No	NA	NA	NA	NA	NA	NA
chr4:57856375	chr4-57856375-allele613735-479	INS	478	NA	0.0,0.001440922190201729,0.00496031746031746,0.002982107355864811,0.0	0.00114796	NA	NA	NA	NA	NA	NA	NA	NA	NA	No	NA	HPRC,HGSVC	No	NA	NA	NA	NA	NA	NA
chr4:57856375	chr4-57856375-allele613736-547	INS	546	NA	0.006051437216338881,0.001440922190201729,0.02976190476190476,0.008946322067594433,0.0	0.000596421	NA	NA	NA	NA	NA	NA	NA	NA	NA	No	NA	HPRC,HGSVC	No	NA	NA	NA	NA	NA	NA
chr4:57856375	chr4-57856375-allele613737-298	INS	297	NA	0.0022692889561270802,0.0,0.0,0.0,0.0	0.00377908	NA	NA	NA	NA	NA	NA	NA	NA	NA	No	NA	HPRC,HGSVC,1KG-ONT	No	NA	NA	NA	NA	NA	NA
chr4:57856441	chr4-57856441-allele613779-1	DEL	347	NA	0.0,0.0,0.0,0.0,0.0010224948875255625	NA	NA	NA	NA	NA	NA	NA	NA	NA	NA	No	NA	HGSVC	No	NA	NA	NA	NA	NA	NA
chr4:57856468	chr4-57856468-allele613793-1	DEL	320	NA	0.0,0.0,0.0,0.0,0.002044989775051125	NA	NA	NA	NA	NA	NA	NA	NA	NA	NA	No	NA	HGSVC	No	NA	NA	NA	NA	NA	NA
chr4:57856522	chr4-57856522-allele613823-1	DEL	266	NA	0.0030257186081694403,0.0,0.00496031746031746,0.0,0.015337423312883436	NA	NA	NA	NA	NA	NA	NA	NA	NA	NA	No	NA	HGSVC	No	NA	NA	NA	NA	NA	NA
chr4:57856549	chr4-57856549-allele613840-1	DEL	239	NA	0.0015128593040847202,0.0,0.001984126984126984,0.0,0.0	7.61513e-05	NA	NA	NA	NA	NA	NA	NA	NA	NA	No	NA	HGSVC,1KG-ONT	No	NA	NA	NA	NA	NA	NA
chr4:57856561	chr4-57856561-allele613857-325	INS	324	NA	0.0,0.0,0.001984126984126984,0.0,0.0	NA	NA	NA	NA	NA	NA	NA	NA	NA	NA	No	NA	HPRC,HGSVC	No	NA	NA	NA	NA	NA	NA
chr4:57856561	chr4-57856561-allele613856-244	INS	243	NA	0.0,0.0,0.0,0.0019880715705765406,0.0	NA	NA	NA	NA	NA	NA	NA	NA	NA	NA	No	NA	HPRC,HGSVC	No	NA	NA	NA	NA	NA	NA
chr4:57856561	chr4-57856561-allele613848-352	INS	351	NA	0.009077155824508321,0.001440922190201729,0.026785714285714284,0.007952286282306162,0.0	NA	NA	NA	NA	NA	NA	NA	NA	NA	NA	No	NA	HGSVC	No	NA	NA	NA	NA	NA	NA
chr4:57856561	chr4-57856561-allele613854-55	INS	54	NA	0.0007564296520423601,0.0,0.002976190476190476,0.0,0.0	NA	NA	NA	NA	NA	NA	NA	NA	NA	NA	No	NA	HPRC,HGSVC	No	NA	NA	NA	NA	NA	NA
chr4:57856570	chr4-57856570-allele613862-82	INS	81	NA	0.018154311649016642,0.007204610951008645,0.03373015873015873,0.0268389662027833,0.02044989775051125	2.5763e-05	NA	NA	NA	NA	NA	NA	NA	NA	NA	No	NA	HPRC,HGSVC	No	NA	NA	NA	NA	NA	NA
chr4:57856570	chr4-57856570-allele613863-55	INS	54	NA	0.007564296520423601,0.012968299711815562,0.00496031746031746,0.007952286282306162,0.02044989775051125	0.000145239	NA	NA	NA	NA	NA	NA	NA	NA	NA	No	NA	HPRC,HGSVC	No	NA	NA	NA	NA	NA	NA
chr4:57856576	chr4-57856576-allele613873-1	DEL	131	NA	0.0,0.0,0.0,0.0,0.0081799591002045	0.000963133	NA	NA	NA	NA	NA	NA	NA	NA	NA	No	NA	HPRC,HGSVC,1KG-ONT	No	NA	NA	NA	NA	NA	NA
chr4:57856576	chr4-57856576-allele613872-1	DEL	104	NA	0.0,0.0,0.011904761904761904,0.0009940357852882703,0.0010224948875255625	0.00207258	NA	NA	NA	NA	NA	NA	NA	NA	NA	No	NA	HPRC,HGSVC	No	NA	NA	NA	NA	NA	NA
chr4:57856576	chr4-57856576-allele613884-1	DEL	674	NA	0.0037821482602118004,0.002881844380403458,0.000992063492063492,0.0,0.007157464212678937	NA	NA	NA	NA	NA	NA	NA	NA	NA	NA	No	NA	HGSVC,1KG-ONT	Yes	NA	NA	NA	NA	NA	NA
chr4:57856576	chr4-57856576-allele613875-1	DEL	185	NA	0.0007564296520423601,0.0,0.0,0.0,0.014314928425357873	0.000967446	NA	NA	NA	NA	NA	NA	NA	NA	NA	No	NA	HGSVC,1KG-ONT	No	NA	NA	NA	NA	NA	NA
chr4:57856576	chr4-57856576-allele613874-1	DEL	158	NA	0.0022692889561270802,0.0,0.000992063492063492,0.0,0.005112474437627812	NA	NA	NA	NA	NA	NA	NA	NA	NA	NA	No	NA	HPRC,HGSVC,1KG-ONT	No	NA	NA	NA	NA	NA	NA
chr4:57856576	chr4-57856576-allele613882-1	DEL	558	NA	0.012859304084720122,0.0,0.005952380952380952,0.0009940357852882703,0.002044989775051125	0.00977872	NA	NA	NA	NA	NA	NA	NA	NA	NA	No	NA	HGSVC,1KG-ONT	Yes	NA	NA	NA	NA	NA	NA
chr4:57856576	chr4-57856576-allele613883-1	DEL	616	NA	0.04236006051437216,0.04178674351585014,0.028769841269841268,0.032803180914512925,0.03169734151329243	0.000594247	NA	NA	NA	NA	NA	NA	NA	NA	NA	No	NA	HGSVC,1KG-ONT	Yes	NA	NA	NA	NA	NA	NA
chr4:57856576	chr4-57856576-allele613879-1	DEL	471	NA	0.0007564296520423601,0.002881844380403458,0.0,0.002982107355864811,0.0	NA	NA	NA	NA	NA	NA	NA	NA	NA	NA	No	NA	HGSVC	No	NA	NA	NA	NA	NA	NA
chr4:57856603	chr4-57856603-allele613893-1	DEL	77	NA	0.0,0.002881844380403458,0.000992063492063492,0.003976143141153081,0.0010224948875255625	0.000963133	NA	NA	NA	NA	NA	NA	NA	NA	NA	No	NA	HPRC,HGSVC	No	NA	NA	NA	NA	NA	NA
chr4:57856630	chr4-57856630-allele613899-1	DEL	50	NA	0.0,0.0,0.0,0.0,0.00408997955010225	0.000224143	NA	NA	NA	NA	NA	NA	NA	NA	NA	No	NA	HPRC	No	NA	NA	NA	NA	NA	NA
chr4:57856674	chr4-57856674-allele613909-82	INS	81	NA	0.0,0.0,0.001984126984126984,0.002982107355864811,0.011247443762781187	0.00244266	NA	NA	NA	NA	NA	NA	NA	NA	NA	No	NA	HPRC,HGSVC	No	NA	NA	NA	NA	NA	NA
chr4:57856771	chr4-57856771-allele613936-61	INS	60	NA	0.0,0.0,0.0,0.0019880715705765406,0.0	NA	NA	NA	NA	NA	NA	NA	NA	NA	NA	No	NA	HPRC,HGSVC	No	NA	NA	NA	NA	NA	NA
chr4:57856798	chr4-57856798-allele613951-113	INS	112	NA	0.0022692889561270802,0.0,0.0,0.0,0.00408997955010225	NA	NA	NA	NA	NA	NA	NA	NA	NA	NA	No	NA	HGSVC,1KG-ONT	No	NA	NA	NA	NA	NA	NA
chr4:57856798	chr4-57856798-allele613945-61	INS	60	NA	0.0030257186081694403,0.023054755043227664,0.000992063492063492,0.013916500994035786,0.0081799591002045	0.00276629	NA	NA	NA	NA	NA	NA	NA	NA	NA	No	NA	HPRC,HGSVC	No	NA	NA	NA	NA	NA	NA
chr4:57856826	chr4-57856826-allele613959-1	DEL	60	NA	0.0007564296520423601,0.002881844380403458,0.0,0.006958250497017893,0.0010224948875255625	0.000360376	NA	NA	NA	NA	NA	NA	NA	NA	NA	No	NA	HPRC,HGSVC	No	NA	NA	NA	NA	NA	NA
chr4:57857228	chr4-57857228-allele614035-55	INS	54	NA	0.0022692889561270802,0.008645533141210375,0.000992063492063492,0.0,0.023517382413087935	0.00211857	NA	NA	NA	NA	NA	NA	NA	NA	NA	No	NA	HPRC,HGSVC	No	NA	NA	NA	NA	NA	NA
chr4:57858653	chr4-57858653-allele614094-69	INS	68	NA	0.0015128593040847202,0.0,0.0,0.0,0.0010224948875255625	0.00077342	NA	NA	NA	NA	NA	NA	NA	NA	NA	No	NA	HPRC,HGSVC,1KG-ONT	No	NA	NA	NA	NA	NA	NA
chr4:57858653	chr4-57858653-allele614089-63	INS	62	NA	0.036308623298033284,0.004322766570605188,0.0,0.0,0.0	0.0596952	NA	NA	NA	NA	NA	NA	NA	NA	NA	No	NA	HPRC,HGSVC,1KG-ONT	No	NA	NA	NA	NA	NA	NA
chr4:57858653	chr4-57858653-allele614090-67	INS	66	NA	0.0,0.0,0.012896825396825396,0.006958250497017893,0.002044989775051125	0.00355365	NA	NA	NA	NA	NA	NA	NA	NA	NA	No	NA	HPRC,HGSVC,1KG-ONT	No	NA	NA	NA	NA	NA	NA
chr4:57869168	chr4-57869168-allele614284-60	INS	59	NA	0.024962178517397883,0.26512968299711814,0.5734126984126984,0.22962226640159045,0.3588957055214724	0.245455	NA	NA	NA	NA	NA	NA	NA	NA	NA	No	NA	HPRC,HGSVC,1KG-ONT	Yes	NA	NA	NA	NA	NA	NA
chr4:57869184	chr4-57869184-allele614291-161	INS	160	NA	0.0030257186081694403,0.001440922190201729,0.0,0.0,0.0	0.00328379	NA	NA	NA	NA	NA	NA	NA	NA	NA	No	NA	HGSVC	Yes	NA	NA	NA	NA	NA	NA
chr4:57869190	chr4-57869190-allele614296-95	INS	94	NA	0.036308623298033284,0.001440922190201729,0.000992063492063492,0.0,0.003067484662576687	0.0558441	NA	NA	NA	NA	NA	NA	NA	NA	NA	No	NA	HPRC,HGSVC,1KG-ONT	Yes	NA	NA	NA	NA	NA	NA
chr4:57869190	chr4-57869190-allele614298-66	INS	65	NA	0.0007564296520423601,0.0,0.0,0.0,0.0	0.000918741	NA	NA	NA	NA	NA	NA	NA	NA	NA	No	NA	HPRC,HGSVC,1KG-ONT	Yes	NA	NA	NA	NA	NA	NA
chr4:57869208	chr4-57869208-allele614311-66	INS	65	NA	0.0030257186081694403,0.0,0.0,0.0,0.0	0.00520636	NA	NA	NA	NA	NA	NA	NA	NA	NA	No	NA	HPRC,HGSVC,1KG-ONT	Yes	NA	NA	NA	NA	NA	NA
chr4:57869216	chr4-57869216-allele614325-76	INS	75	NA	0.01361573373676248,0.001440922190201729,0.0,0.0009940357852882703,0.0	0.02071	NA	NA	NA	NA	NA	NA	NA	NA	NA	No	NA	HPRC,HGSVC,1KG-ONT	Yes	NA	NA	NA	NA	NA	NA
chr4:57869242	chr4-57869242-allele614352-70	INS	69	NA	0.01664145234493192,0.001440922190201729,0.0,0.0,0.0	0.0282616	NA	NA	NA	NA	NA	NA	NA	NA	NA	No	NA	HPRC,HGSVC,1KG-ONT	No	NA	NA	NA	NA	NA	NA
chr4:57869242	chr4-57869242-allele614354-66	INS	65	NA	0.0,0.0,0.0,0.0,0.005112474437627812	0.000408842	NA	NA	NA	NA	NA	NA	NA	NA	NA	No	NA	HPRC,HGSVC,1KG-ONT	No	NA	NA	NA	NA	NA	NA
chr4:57869242	chr4-57869242-allele614359-70	INS	69	NA	0.015128593040847202,0.0,0.0,0.0,0.0	0.0277332	NA	NA	NA	NA	NA	NA	NA	NA	NA	No	NA	HPRC,HGSVC,1KG-ONT	No	NA	NA	NA	NA	NA	NA
chr4:57869273	chr4-57869273-allele614377-1	DEL	80	NA	0.006051437216338881,0.0,0.0,0.0,0.003067484662576687	0.00572634	NA	NA	NA	NA	NA	NA	NA	NA	NA	No	NA	1KG-ONT	No	NA	NA	NA	NA	NA	NA
chr4:57869281	chr4-57869281-allele614380-1	DEL	54	NA	0.04236006051437216,0.004322766570605188,0.0,0.0,0.0	0.0704648	NA	NA	NA	NA	NA	NA	NA	NA	NA	No	NA	HGSVC	Yes	NA	NA	NA	NA	NA	NA
chr4:57869291	chr4-57869291-allele614384-1	DEL	59	NA	0.024205748865355523,0.002881844380403458,0.0,0.0,0.016359918200409	0.0181359	NA	NA	NA	NA	NA	NA	NA	NA	NA	No	NA	HGSVC	Yes	NA	NA	NA	NA	NA	NA
chr4:57869715	chr4-57869715-allele614451-82	INS	81	NA	0.0680786686838124,0.005763688760806916,0.000992063492063492,0.0,0.0	0.111034	NA	NA	NA	NA	NA	NA	NA	NA	NA	No	NA	HPRC,HGSVC,1KG-ONT	Yes	NA	NA	NA	NA	NA	NA
chr4:57869715	chr4-57869715-allele614454-109	INS	108	NA	0.0015128593040847202,0.0,0.0,0.0,0.0	0.00234988	NA	NA	NA	NA	NA	NA	NA	NA	NA	No	NA	HPRC,HGSVC,1KG-ONT	Yes	NA	NA	NA	NA	NA	NA
chr4:57869715	chr4-57869715-allele614461-163	INS	162	NA	0.0,0.0,0.0,0.0,0.003067484662576687	3.94758e-05	NA	NA	NA	NA	NA	NA	NA	NA	NA	No	NA	No	Yes	NA	NA	NA	NA	NA	NA
chr4:57869715	chr4-57869715-allele614450-53	INS	52	NA	0.0022692889561270802,0.0,0.0,0.0,0.0010224948875255625	0.0019853	NA	NA	NA	NA	NA	NA	NA	NA	NA	No	NA	HPRC,1KG-ONT	Yes	NA	NA	NA	NA	NA	NA
chr4:57869715	chr4-57869715-allele614452-109	INS	108	NA	0.00529500756429652,0.002881844380403458,0.0,0.0,0.0	0.00576273	NA	NA	NA	NA	NA	NA	NA	NA	NA	No	NA	HPRC,HGSVC,1KG-ONT	Yes	NA	NA	NA	NA	NA	NA
chr4:57869715	chr4-57869715-allele614456-109	INS	108	NA	0.0007564296520423601,0.0,0.0,0.0,0.0	0.000918741	NA	NA	NA	NA	NA	NA	NA	NA	NA	No	NA	HPRC,HGSVC,1KG-ONT	Yes	NA	NA	NA	NA	NA	NA
chr4:57869715	chr4-57869715-allele614453-217	INS	216	NA	0.0015128593040847202,0.0,0.0,0.0,0.0	0.00234988	NA	NA	NA	NA	NA	NA	NA	NA	NA	No	NA	No	Yes	NA	NA	NA	NA	NA	NA
chr4:57869718	chr4-57869718-allele614464-55	INS	54	NA	0.0015128593040847202,0.0,0.0,0.0,0.0	0.00234988	NA	NA	NA	NA	NA	NA	NA	NA	NA	No	NA	HPRC	Yes	NA	NA	NA	NA	NA	NA
chr4:57869722	chr4-57869722-allele614465-61	INS	60	NA	0.023449319213313162,0.01440922190201729,0.04265873015873016,0.003976143141153081,0.02556237218813906	NA	NA	NA	NA	NA	NA	NA	NA	NA	NA	No	NA	HPRC,HGSVC	Yes	NA	NA	NA	NA	NA	NA
chr4:57906545	chr4-57906545-allele614970-1	DEL	56	NA	0.018154311649016642,0.04610951008645533,0.015873015873015872,0.0009940357852882703,0.0010224948875255625	0.000146568	NA	NA	NA	NA	NA	NA	NA	NA	NA	No	NA	HPRC,HGSVC	No	NA	NA	NA	NA	NA	NA
chr4:57906593	chr4-57906593-allele614999-124	INS	123	NA	0.07413010590015129,0.002881844380403458,0.0,0.003976143141153081,0.0	0.119337	NA	NA	NA	NA	NA	NA	NA	NA	NA	No	NA	HGSVC,1KG-ONT	No	NA	NA	NA	NA	NA	NA
chr4:57906602	chr4-57906602-allele615005-1	DEL	78	NA	0.0,0.0,0.018849206349206348,0.0009940357852882703,0.005112474437627812	0.00386238	NA	NA	NA	NA	NA	NA	NA	NA	NA	No	NA	HPRC,HGSVC	No	NA	NA	NA	NA	NA	NA
chr4:57906624	chr4-57906624-allele615022-100	INS	99	NA	0.009077155824508321,0.0,0.003968253968253968,0.0,0.0	0.00946238	NA	NA	NA	NA	NA	NA	NA	NA	NA	No	NA	HGSVC,1KG-ONT	No	NA	NA	NA	NA	NA	NA
chr4:57906624	chr4-57906624-allele615018-104	INS	103	NA	0.048411497730711045,0.002881844380403458,0.006944444444444444,0.0,0.0	0.0699298	NA	NA	NA	NA	NA	NA	NA	NA	NA	No	NA	HGSVC,1KG-ONT	No	NA	NA	NA	NA	NA	NA
chr4:57906627	chr4-57906627-allele615028-1	DEL	110	NA	0.01664145234493192,0.002881844380403458,0.0,0.0,0.0081799591002045	0.0145745	NA	NA	NA	NA	NA	NA	NA	NA	NA	No	NA	HGSVC	No	NA	NA	NA	NA	NA	NA
chr4:57906630	chr4-57906630-allele615033-165	INS	164	NA	0.0030257186081694403,0.0,0.01488095238095238,0.0009940357852882703,0.003067484662576687	NA	NA	NA	NA	NA	NA	NA	NA	NA	NA	No	NA	HGSVC	No	NA	NA	NA	NA	NA	NA
chr4:57906643	chr4-57906643-allele615040-1	DEL	98	NA	0.0340393343419062,0.01585014409221902,0.03571428571428571,0.010934393638170975,0.06952965235173825	NA	NA	NA	NA	NA	NA	NA	NA	NA	NA	No	NA	HGSVC	No	NA	NA	NA	NA	NA	NA
chr4:57906649	chr4-57906649-allele615045-1	DEL	63	NA	0.0007564296520423601,0.010086455331412104,0.0,0.004970178926441352,0.009202453987730062	0.00222936	NA	NA	NA	NA	NA	NA	NA	NA	NA	No	NA	HPRC,HGSVC,1KG-ONT	No	NA	NA	NA	NA	NA	NA
chr4:57906666	chr4-57906666-allele615054-1	DEL	75	NA	0.018910741301059002,0.0,0.0,0.0019880715705765406,0.003067484662576687	0.0249484	NA	NA	NA	NA	NA	NA	NA	NA	NA	No	NA	HPRC,HGSVC,1KG-ONT	No	NA	NA	NA	NA	NA	NA
chr4:57906670	chr4-57906670-allele615055-1	DEL	157	NA	0.11649016641452345,0.13544668587896252,0.16170634920634921,0.19681908548707752,0.13701431492842536	0.00684837	NA	NA	NA	NA	NA	NA	NA	NA	NA	No	NA	HPRC,HGSVC,1KG-ONT	No	NA	NA	NA	NA	NA	NA
chr4:57906689	chr4-57906689-allele615063-1	DEL	138	NA	0.00832072617246596,0.0,0.0,0.0009940357852882703,0.0	0.0129393	NA	NA	NA	NA	NA	NA	NA	NA	NA	No	NA	HGSVC,1KG-ONT	No	NA	NA	NA	NA	NA	NA
chr4:57906692	chr4-57906692-allele615064-1	DEL	50	NA	0.0007564296520423601,0.04178674351585014,0.012896825396825396,0.013916500994035786,0.007157464212678937	0.0099599	NA	NA	NA	NA	NA	NA	NA	NA	NA	No	NA	HPRC,HGSVC,1KG-ONT	No	NA	NA	NA	NA	NA	NA
chr4:57906701	chr4-57906701-allele615066-1	DEL	117	NA	0.0015128593040847202,0.037463976945244955,0.001984126984126984,0.018886679920477135,0.0	0.00596683	NA	NA	NA	NA	NA	NA	NA	NA	NA	No	NA	HGSVC	No	NA	NA	NA	NA	NA	NA
chr4:57906711	chr4-57906711-allele615073-108	INS	107	NA	0.00680786686838124,0.0,0.0,0.0,0.0	0.0123139	NA	NA	NA	NA	NA	NA	NA	NA	NA	No	NA	HGSVC,1KG-ONT	No	NA	NA	NA	NA	NA	NA
chr4:57906730	chr4-57906730-allele615080-1	DEL	52	NA	0.0,0.0,0.0,0.0009940357852882703,0.007157464212678937	0.000963133	NA	NA	NA	NA	NA	NA	NA	NA	NA	No	NA	HPRC,HGSVC,1KG-ONT	No	NA	NA	NA	NA	NA	NA
chr4:57906740	chr4-57906740-allele615081-1	DEL	79	NA	0.0022692889561270802,0.0,0.0,0.0,0.0	0.00377908	NA	NA	NA	NA	NA	NA	NA	NA	NA	No	NA	HPRC,HGSVC	No	NA	NA	NA	NA	NA	NA
chr4:57906749	chr4-57906749-allele615084-1	DEL	69	NA	0.02042360060514372,0.007204610951008645,0.0,0.0,0.0	0.0276506	NA	NA	NA	NA	NA	NA	NA	NA	NA	No	NA	HPRC,HGSVC,1KG-ONT	No	NA	NA	NA	NA	NA	NA
chr4:57906764	chr4-57906764-allele615096-197	INS	196	NA	0.024205748865355523,0.004322766570605188,0.0,0.0,0.006134969325153374	0.0281453	NA	NA	NA	NA	NA	NA	NA	NA	NA	No	NA	HGSVC	No	NA	NA	NA	NA	NA	NA
chr4:57906771	chr4-57906771-allele615102-71	INS	70	NA	0.006051437216338881,0.03314121037463977,0.01488095238095238,0.019880715705765408,0.011247443762781187	0.00478111	NA	NA	NA	NA	NA	NA	NA	NA	NA	No	NA	HPRC,HGSVC,1KG-ONT	No	NA	NA	NA	NA	NA	NA
chr4:57906771	chr4-57906771-allele615101-112	INS	111	NA	0.01059001512859304,0.0,0.0,0.0,0.0	0.0193739	NA	NA	NA	NA	NA	NA	NA	NA	NA	No	NA	HGSVC,1KG-ONT	No	NA	NA	NA	NA	NA	NA
chr4:57906771	chr4-57906771-allele615106-154	INS	153	NA	0.0045385779122541605,0.0,0.0,0.0009940357852882703,0.0	0.00598883	NA	NA	NA	NA	NA	NA	NA	NA	NA	No	NA	HGSVC,1KG-ONT	No	NA	NA	NA	NA	NA	NA
chr4:57906771	chr4-57906771-allele615103-70	INS	69	NA	0.0045385779122541605,0.0,0.007936507936507936,0.0,0.0	0.000493235	NA	NA	NA	NA	NA	NA	NA	NA	NA	No	NA	HPRC,HGSVC,1KG-ONT	No	NA	NA	NA	NA	NA	NA
chr4:57906771	chr4-57906771-allele615104-154	INS	153	NA	0.018910741301059002,0.004322766570605188,0.0,0.0,0.0	0.0284435	NA	NA	NA	NA	NA	NA	NA	NA	NA	No	NA	HGSVC,1KG-ONT	No	NA	NA	NA	NA	NA	NA
chr4:57906810	chr4-57906810-allele615123-72	INS	71	NA	0.0007564296520423601,0.021613832853025938,0.016865079365079364,0.012922465208747515,0.06237218813905931	0.0179518	NA	NA	NA	NA	NA	NA	NA	NA	NA	No	NA	HPRC,HGSVC,1KG-ONT	No	NA	NA	NA	NA	NA	NA
chr4:57906810	chr4-57906810-allele615125-156	INS	155	NA	0.025718608169440244,0.002881844380403458,0.018849206349206348,0.0019880715705765406,0.0	0.0161751	NA	NA	NA	NA	NA	NA	NA	NA	NA	No	NA	HGSVC,1KG-ONT	No	NA	NA	NA	NA	NA	NA
chr4:57906818	chr4-57906818-allele615133-106	INS	105	NA	0.0015128593040847202,0.0,0.0,0.0,0.0	0.00234988	NA	NA	NA	NA	NA	NA	NA	NA	NA	No	NA	HGSVC,1KG-ONT	No	NA	NA	NA	NA	NA	NA
chr4:57906944	chr4-57906944-allele615155-110	INS	109	NA	0.0015128593040847202,0.0,0.0,0.0,0.0	0.00234988	NA	NA	NA	NA	NA	NA	NA	NA	NA	No	NA	HGSVC,1KG-ONT	No	NA	NA	NA	NA	NA	NA
chr4:57906944	chr4-57906944-allele615158-64	INS	63	NA	0.014372163388804841,0.002881844380403458,0.0,0.0,0.0	0.0220913	NA	NA	NA	NA	NA	NA	NA	NA	NA	No	NA	HPRC,HGSVC,1KG-ONT	No	NA	NA	NA	NA	NA	NA
chr4:57906944	chr4-57906944-allele615154-180	INS	179	NA	0.00529500756429652,0.0,0.0,0.0,0.0	0.00947665	NA	NA	NA	NA	NA	NA	NA	NA	NA	No	NA	HGSVC	No	NA	NA	NA	NA	NA	NA
chr4:57906964	chr4-57906964-allele615167-1	DEL	102	NA	0.0007564296520423601,0.0,0.0,0.0,0.0	0.000918741	NA	NA	NA	NA	NA	NA	NA	NA	NA	No	NA	HGSVC	No	NA	NA	NA	NA	NA	NA
chr4:57906978	chr4-57906978-allele615179-98	INS	97	NA	0.0007564296520423601,0.0,0.0,0.0,0.0	0.000918741	NA	NA	NA	NA	NA	NA	NA	NA	NA	No	NA	HGSVC,1KG-ONT	No	NA	NA	NA	NA	NA	NA
chr4:57907022	chr4-57907022-allele615198-77	INS	76	NA	0.0007564296520423601,0.0,0.0,0.0,0.0	0.000918741	NA	NA	NA	NA	NA	NA	NA	NA	NA	No	NA	HPRC,HGSVC,1KG-ONT	No	NA	NA	NA	NA	NA	NA
chr4:57907023	chr4-57907023-allele615199-57	INS	56	NA	0.0037821482602118004,0.001440922190201729,0.0,0.0009940357852882703,0.018404907975460124	NA	NA	NA	NA	NA	NA	NA	NA	NA	NA	No	NA	HPRC,HGSVC,1KG-ONT	No	NA	NA	NA	NA	NA	NA
chr4:57907107	chr4-57907107-allele615246-1	DEL	53	NA	0.15431164901664146,0.20893371757925072,0.2003968253968254,0.2415506958250497,0.16666666666666666	0.00751579	NA	NA	NA	NA	NA	NA	NA	NA	NA	No	NA	HPRC,HGSVC,1KG-ONT	No	NA	NA	NA	NA	NA	NA
chr4:57907109	chr4-57907109-allele615248-90	INS	89	NA	0.05597579425113464,0.19596541786743515,0.15674603174603174,0.2147117296222664,0.17586912065439672	0.0620033	NA	NA	NA	NA	NA	NA	NA	NA	NA	No	NA	HPRC,HGSVC,1KG-ONT	No	NA	NA	NA	NA	NA	NA
chr4:57907128	chr4-57907128-allele615253-1	DEL	65	NA	0.007564296520423601,0.002881844380403458,0.0,0.0,0.0010224948875255625	0.00824708	NA	NA	NA	NA	NA	NA	NA	NA	NA	No	NA	HPRC,HGSVC,1KG-ONT	No	NA	NA	NA	NA	NA	NA
chr4:57907173	chr4-57907173-allele615269-64	INS	63	NA	0.047655068078668684,0.005763688760806916,0.005952380952380952,0.0,0.010224948875255624	0.0524371	NA	NA	NA	NA	NA	NA	NA	NA	NA	No	NA	HPRC,HGSVC,1KG-ONT	No	NA	NA	NA	NA	NA	NA
chr4:57907223	chr4-57907223-allele615295-51	INS	50	NA	0.00529500756429652,0.0,0.0,0.0,0.0	0.00947665	NA	NA	NA	NA	NA	NA	NA	NA	NA	No	NA	HPRC,HGSVC,1KG-ONT	No	NA	NA	NA	NA	NA	NA
chr4:57907223	chr4-57907223-allele615292-73	INS	72	NA	0.0037821482602118004,0.018731988472622477,0.05555555555555555,0.0009940357852882703,0.0	0.0071778	NA	NA	NA	NA	NA	NA	NA	NA	NA	No	NA	HPRC,HGSVC,1KG-ONT	No	NA	NA	NA	NA	NA	NA
chr4:57987461	chr4-57987461-allele616409-57	INS	56	NA	0.0,0.0,0.0,0.0,0.006134969325153374	0.000422056	NA	NA	NA	NA	NA	NA	NA	NA	NA	No	NA	HPRC,1KG-ONT	No	NA	NA	NA	NA	NA	NA
chr4:57987483	chr4-57987483-allele616417-60	INS	59	NA	0.030257186081694403,0.0,0.0,0.0,0.0	0.0553359	NA	NA	NA	NA	NA	NA	NA	NA	NA	No	NA	HPRC,1KG-ONT	No	NA	NA	NA	NA	NA	NA
chr4:57987485	chr4-57987485-allele616418-60	INS	59	NA	0.00832072617246596,0.001440922190201729,0.0,0.0009940357852882703,0.0	0.0110972	NA	NA	NA	NA	NA	NA	NA	NA	NA	No	NA	HPRC,1KG-ONT	No	NA	NA	NA	NA	NA	NA
chr4:57987485	chr4-57987485-allele616419-58	INS	57	NA	0.0007564296520423601,0.0,0.0,0.0,0.0	0.000918741	NA	NA	NA	NA	NA	NA	NA	NA	NA	No	NA	HPRC,1KG-ONT	No	NA	NA	NA	NA	NA	NA
chr4:57993151	chr4-57993151-allele616536-51	INS	50	NA	0.018154311649016642,0.004322766570605188,0.000992063492063492,0.0019880715705765406,0.003067484662576687	0.0181472	NA	NA	NA	NA	NA	NA	NA	NA	NA	No	NA	HPRC,HGSVC	No	NA	NA	NA	NA	NA	NA
chr4:57993151	chr4-57993151-allele616535-52	INS	51	NA	0.0022692889561270802,0.0,0.0,0.0,0.0	0.00377908	NA	NA	NA	NA	NA	NA	NA	NA	NA	No	NA	HPRC,HGSVC	No	NA	NA	NA	NA	NA	NA
chr4:57993151	chr4-57993151-allele616537-55	INS	54	NA	0.0015128593040847202,0.0,0.0,0.0,0.0	0.00234988	NA	NA	NA	NA	NA	NA	NA	NA	NA	No	NA	HPRC,HGSVC	No	NA	NA	NA	NA	NA	NA
chr4:57996013	chr4-57996013-allele616612-106	INS	105	NA	0.009077155824508321,0.0,0.0,0.0,0.010224948875255624	0.00410899	NA	NA	NA	NA	NA	NA	NA	NA	NA	No	NA	No	Yes	NA	NA	NA	NA	NA	NA
chr4:58018386	chr4-58018386-allele616858-1	DEL	2073	NA	0.00832072617246596,0.0,0.0,0.0,0.0	0.0150511	NA	NA	NA	NA	NA	NA	NA	NA	NA	No	NA	HPRC,1KG-ONT	Yes	NA	NA	NA	NA	NA	NA
chr4:58021120	chr4-58021120-allele616886-1	DEL	1047	NA	0.7904689863842662,0.4538904899135447,0.4732142857142857,0.4224652087475149,0.37423312883435583	0.224899	NA	NA	NA	NA	NA	NA	NA	NA	NA	No	NA	HPRC,HGSVC,1KG-ONT	Yes	NA	NA	NA	NA	NA	NA
chr4:58051348	chr4-58051348-allele617279-1094	INS	1093	NA	0.00680786686838124,0.07780979827089338,0.15873015873015872,0.019880715705765408,0.05623721881390593	0.0440055	NA	NA	NA	NA	NA	NA	NA	NA	NA	No	NA	HPRC,HGSVC,1KG-ONT	Yes	NA	NA	NA	NA	NA	NA
chr4:58051348	chr4-58051348-allele617278-1095	INS	1094	NA	0.09152798789712557,0.1628242074927954,0.2906746031746032,0.1550695825049702,0.20552147239263804	0.044095	NA	NA	NA	NA	NA	NA	NA	NA	NA	No	NA	HPRC,HGSVC,1KG-ONT	Yes	NA	NA	NA	NA	NA	NA
chr4:58051348	chr4-58051348-allele617280-1096	INS	1095	NA	0.0022692889561270802,0.011527377521613832,0.000992063492063492,0.02186878727634195,0.0	0.00228299	NA	NA	NA	NA	NA	NA	NA	NA	NA	No	NA	HPRC,HGSVC,1KG-ONT	Yes	NA	NA	NA	NA	NA	NA
chr4:58110153	chr4-58110153-allele618034-114	INS	113	NA	0.0,0.0,0.0,0.0,0.007157464212678937	0.000778337	NA	NA	NA	NA	NA	NA	NA	NA	NA	No	NA	HPRC,HGSVC,1KG-ONT	Yes	NA	NA	NA	NA	NA	NA
chr4:58110153	chr4-58110153-allele618029-111	INS	110	NA	0.00529500756429652,0.027377521613832854,0.02976190476190476,0.04671968190854871,0.06032719836400818	0.0207485	NA	NA	NA	NA	NA	NA	NA	NA	NA	No	NA	HPRC,HGSVC,1KG-ONT	Yes	NA	NA	NA	NA	NA	NA
chr4:58110153	chr4-58110153-allele618031-112	INS	111	NA	0.0007564296520423601,0.05043227665706052,0.010912698412698412,0.03479125248508946,0.026584867075664622	0.0181406	NA	NA	NA	NA	NA	NA	NA	NA	NA	No	NA	HPRC,HGSVC,1KG-ONT	Yes	NA	NA	NA	NA	NA	NA
chr4:58110153	chr4-58110153-allele618032-108	INS	107	NA	0.0045385779122541605,0.007204610951008645,0.001984126984126984,0.0,0.002044989775051125	0.000154954	NA	NA	NA	NA	NA	NA	NA	NA	NA	No	NA	HPRC,HGSVC,1KG-ONT	Yes	NA	NA	NA	NA	NA	NA
chr4:58110153	chr4-58110153-allele618027-110	INS	109	NA	0.10816944024205749,0.12247838616714697,0.16071428571428573,0.12027833001988071,0.12678936605316973	0.00234267	NA	NA	NA	NA	NA	NA	NA	NA	NA	No	NA	HPRC,HGSVC,1KG-ONT	Yes	NA	NA	NA	NA	NA	NA
chr4:58110153	chr4-58110153-allele618037-115	INS	114	NA	0.0,0.002881844380403458,0.0,0.002982107355864811,0.0	0.000408842	NA	NA	NA	NA	NA	NA	NA	NA	NA	No	NA	HPRC,HGSVC,1KG-ONT	Yes	NA	NA	NA	NA	NA	NA
chr4:58110153	chr4-58110153-allele618028-116	INS	115	NA	0.0022692889561270802,0.001440922190201729,0.015873015873015872,0.018886679920477135,0.02556237218813906	0.00747588	NA	NA	NA	NA	NA	NA	NA	NA	NA	No	NA	HPRC,HGSVC,1KG-ONT	Yes	NA	NA	NA	NA	NA	NA
chr4:58110153	chr4-58110153-allele618030-109	INS	108	NA	0.014372163388804841,0.10230547550432277,0.10218253968253968,0.036779324055666,0.012269938650306749	0.0222357	NA	NA	NA	NA	NA	NA	NA	NA	NA	No	NA	HPRC,HGSVC,1KG-ONT	Yes	NA	NA	NA	NA	NA	NA
chr4:58110153	chr4-58110153-allele618036-95	INS	94	NA	0.0,0.0,0.010912698412698412,0.0,0.0	0.00151771	NA	NA	NA	NA	NA	NA	NA	NA	NA	No	NA	HPRC,HGSVC,1KG-ONT	Yes	NA	NA	NA	NA	NA	NA
chr4:58110153	chr4-58110153-allele618026-102	INS	101	NA	0.0,0.004322766570605188,0.00496031746031746,0.0,0.0	0.000834484	NA	NA	NA	NA	NA	NA	NA	NA	NA	No	NA	HPRC,HGSVC,1KG-ONT	Yes	NA	NA	NA	NA	NA	NA
chr4:58110153	chr4-58110153-allele618033-113	INS	112	NA	0.0,0.0,0.0,0.027833001988071572,0.015337423312883436	0.00737938	NA	NA	NA	NA	NA	NA	NA	NA	NA	No	NA	HPRC,HGSVC,1KG-ONT	Yes	NA	NA	NA	NA	NA	NA
chr4:58110153	chr4-58110153-allele618025-96	INS	95	NA	0.0022692889561270802,0.001440922190201729,0.0,0.0,0.0	0.0019853	NA	NA	NA	NA	NA	NA	NA	NA	NA	No	NA	HPRC,HGSVC,1KG-ONT	Yes	NA	NA	NA	NA	NA	NA
chr4:58120358	chr4-58120358-allele618240-1	DEL	95	NA	0.0,0.0,0.01488095238095238,0.0,0.0	0.00218897	NA	NA	NA	NA	NA	NA	NA	NA	NA	No	NA	No	Yes	NA	NA	NA	NA	NA	NA
chr4:58193967	chr4-58193967-allele618797-1	DEL	54	NA	0.02042360060514372,0.005763688760806916,0.0,0.0,0.0	0.0293219	NA	NA	NA	NA	NA	NA	NA	NA	NA	No	NA	HPRC,HGSVC,1KG-ONT	Yes	NA	NA	NA	NA	NA	NA
chr4:58194181	chr4-58194181-allele618859-113	INS	112	NA	0.031013615733736764,0.02881844380403458,0.034722222222222224,0.02882703777335984,0.09815950920245399	0.00316585	NA	NA	NA	NA	NA	NA	NA	NA	NA	No	NA	HPRC,HGSVC,1KG-ONT	No	NA	NA	NA	NA	NA	NA
chr4:58194181	chr4-58194181-allele618855-209	INS	208	NA	0.0022692889561270802,0.0,0.0,0.0009940357852882703,0.0	0.0019853	NA	NA	NA	NA	NA	NA	NA	NA	NA	No	NA	HPRC,HGSVC	No	NA	NA	NA	NA	NA	NA
chr4:58194181	chr4-58194181-allele618856-185	INS	184	NA	0.006051437216338881,0.010086455331412104,0.011904761904761904,0.018886679920477135,0.03578732106339468	0.00535671	NA	NA	NA	NA	NA	NA	NA	NA	NA	No	NA	HPRC,HGSVC	No	NA	NA	NA	NA	NA	NA
chr4:58194181	chr4-58194181-allele618861-89	INS	88	NA	0.01664145234493192,0.002881844380403458,0.0,0.018886679920477135,0.0010224948875255625	0.00593921	NA	NA	NA	NA	NA	NA	NA	NA	NA	No	NA	HPRC,HGSVC,1KG-ONT	No	NA	NA	NA	NA	NA	NA
chr4:58194181	chr4-58194181-allele618865-161	INS	160	NA	0.0,0.0,0.0,0.0,0.00408997955010225	0.000224143	NA	NA	NA	NA	NA	NA	NA	NA	NA	No	NA	HPRC,HGSVC	No	NA	NA	NA	NA	NA	NA
chr4:58194181	chr4-58194181-allele618858-137	INS	136	NA	0.037821482602118005,0.021613832853025938,0.041666666666666664,0.04572564612326044,0.07259713701431493	0.00044917	NA	NA	NA	NA	NA	NA	NA	NA	NA	No	NA	HPRC,HGSVC	No	NA	NA	NA	NA	NA	NA
chr4:58194181	chr4-58194181-allele618854-233	INS	232	NA	0.0007564296520423601,0.002881844380403458,0.012896825396825396,0.0,0.006134969325153374	0.00222936	NA	NA	NA	NA	NA	NA	NA	NA	NA	No	NA	HPRC,HGSVC	No	NA	NA	NA	NA	NA	NA
chr4:58194181	chr4-58194181-allele618860-173	INS	172	NA	0.0015128593040847202,0.04178674351585014,0.011904761904761904,0.005964214711729622,0.006134969325153374	0.00689419	NA	NA	NA	NA	NA	NA	NA	NA	NA	No	NA	HPRC,HGSVC	No	NA	NA	NA	NA	NA	NA
chr4:58194181	chr4-58194181-allele618853-65	INS	64	NA	0.031013615733736764,0.005763688760806916,0.006944444444444444,0.02286282306163022,0.007157464212678937	0.0116571	NA	NA	NA	NA	NA	NA	NA	NA	NA	No	NA	HPRC,HGSVC,1KG-ONT	No	NA	NA	NA	NA	NA	NA
chr4:58194181	chr4-58194181-allele618857-161	INS	160	NA	0.0022692889561270802,0.04899135446685879,0.057539682539682536,0.06858846918489066,0.15950920245398773	0.0560296	NA	NA	NA	NA	NA	NA	NA	NA	NA	No	NA	HPRC,HGSVC	No	NA	NA	NA	NA	NA	NA
chr4:58194369	chr4-58194369-allele618884-1	DEL	50	NA	0.00680786686838124,0.10518731988472622,0.03373015873015873,0.13021868787276342,0.05521472392638037	0.0446156	NA	NA	NA	NA	NA	NA	NA	NA	NA	No	NA	HPRC,HGSVC,1KG-ONT	No	NA	NA	NA	NA	NA	NA
chr4:58261308	chr4-58261308-allele619383-325	INS	324	NA	0.0529500756429652,0.007204610951008645,0.000992063492063492,0.0,0.005112474437627812	0.0743751	NA	NA	NA	NA	NA	NA	NA	NA	NA	No	NA	HPRC,1KG-ONT	Yes	NA	NA	NA	NA	NA	NA
chr4:58279155	chr4-58279155-allele619496-130	INS	129	NA	0.0037821482602118004,0.001440922190201729,0.0,0.0,0.0	0.00462462	NA	NA	NA	NA	NA	NA	NA	NA	NA	No	NA	HGSVC,1KG-ONT	Yes	NA	NA	NA	NA	NA	NA
chr4:58376461	chr4-58376461-allele620199-1	DEL	328	NA	0.0,0.004322766570605188,0.0,0.004970178926441352,0.0010224948875255625	0.00114796	NA	NA	NA	NA	NA	NA	NA	NA	NA	No	NA	No	Yes	NA	NA	NA	NA	NA	NA
chr4:58395754	chr4-58395754-allele620542-63	INS	62	NA	0.0,0.0,0.00992063492063492,0.0,0.0	0.00102402	NA	NA	NA	NA	NA	NA	NA	NA	NA	No	NA	HPRC	No	NA	NA	NA	NA	NA	NA
chr4:58399160	chr4-58399160-allele620613-1	DEL	91	NA	0.09757942511346444,0.010086455331412104,0.0,0.0,0.003067484662576687	0.150877	NA	NA	NA	NA	NA	NA	NA	NA	NA	No	NA	HPRC,HGSVC,1KG-ONT	Yes	NA	NA	NA	NA	NA	NA
chr4:58482065	chr4-58482065-allele621608-1	DEL	51	NA	0.01059001512859304,0.14697406340057637,0.04563492063492063,0.18190854870775347,0.11860940695296524	0.0696406	NA	NA	NA	NA	NA	NA	NA	NA	NA	No	NA	HPRC,HGSVC,1KG-ONT	Yes	NA	NA	NA	NA	NA	NA
chr4:58504796	chr4-58504796-allele621895-79	INS	78	NA	0.028744326777609682,0.0345821325648415,0.10912698412698413,0.032803180914512925,0.041922290388548056	0.00760855	NA	NA	NA	NA	NA	NA	NA	NA	NA	No	NA	HPRC,HGSVC,1KG-ONT	Yes	NA	NA	NA	NA	NA	NA
chr4:58562832	chr4-58562832-allele622447-256	INS	255	NA	0.15128593040847202,0.10518731988472622,0.040674603174603176,0.1749502982107356,0.09202453987730061	0.0107387	NA	NA	NA	NA	NA	NA	NA	NA	NA	No	NA	HPRC,HGSVC,1KG-ONT	No	NA	NA	NA	NA	NA	NA
chr4:58562832	chr4-58562832-allele622448-256	INS	255	NA	0.0030257186081694403,0.043227665706051875,0.002976190476190476,0.10238568588469185,0.018404907975460124	0.0237091	NA	NA	NA	NA	NA	NA	NA	NA	NA	No	NA	HPRC,HGSVC,1KG-ONT	No	NA	NA	NA	NA	NA	NA
chr4:58635383	chr4-58635383-allele623074-76	INS	75	NA	0.015128593040847202,0.001440922190201729,0.000992063492063492,0.0009940357852882703,0.0	0.0216148	NA	NA	NA	NA	NA	NA	NA	NA	NA	No	NA	HPRC,HGSVC	Yes	NA	NA	NA	NA	NA	NA
chr4:58635383	chr4-58635383-allele623098-62	INS	61	NA	0.0264750378214826,0.004322766570605188,0.000992063492063492,0.0,0.0	0.0401999	NA	NA	NA	NA	NA	NA	NA	NA	NA	No	NA	HPRC,HGSVC	Yes	NA	NA	NA	NA	NA	NA
chr4:58635383	chr4-58635383-allele623079-62	INS	61	NA	0.04236006051437216,0.05043227665706052,0.2490079365079365,0.014910536779324055,0.011247443762781187	0.0124229	NA	NA	NA	NA	NA	NA	NA	NA	NA	No	NA	HPRC,HGSVC	Yes	NA	NA	NA	NA	NA	NA
chr4:58635383	chr4-58635383-allele623077-64	INS	63	NA	0.040090771558245086,0.027377521613832854,0.07043650793650794,0.03180914512922465,0.05828220858895705	0.0003045	NA	NA	NA	NA	NA	NA	NA	NA	NA	No	NA	HPRC,HGSVC	Yes	NA	NA	NA	NA	NA	NA
chr4:58635383	chr4-58635383-allele623075-80	INS	79	NA	0.0037821482602118004,0.010086455331412104,0.000992063492063492,0.05069582504970179,0.003067484662576687	0.00589662	NA	NA	NA	NA	NA	NA	NA	NA	NA	No	NA	HPRC,HGSVC	Yes	NA	NA	NA	NA	NA	NA
chr4:58635383	chr4-58635383-allele623082-128	INS	127	NA	0.01588502269288956,0.001440922190201729,0.0,0.0,0.0	0.0268676	NA	NA	NA	NA	NA	NA	NA	NA	NA	No	NA	HPRC,HGSVC,1KG-ONT	Yes	NA	NA	NA	NA	NA	NA
chr4:58635383	chr4-58635383-allele623104-68	INS	67	NA	0.0007564296520423601,0.0,0.0,0.0,0.0	0.000918741	NA	NA	NA	NA	NA	NA	NA	NA	NA	No	NA	HPRC,HGSVC	Yes	NA	NA	NA	NA	NA	NA
chr4:58635383	chr4-58635383-allele623093-126	INS	125	NA	0.0007564296520423601,0.0,0.0,0.0,0.0	0.000918741	NA	NA	NA	NA	NA	NA	NA	NA	NA	No	NA	HPRC,HGSVC,1KG-ONT	Yes	NA	NA	NA	NA	NA	NA
chr4:58635383	chr4-58635383-allele623106-58	INS	57	NA	0.0015128593040847202,0.0,0.006944444444444444,0.0,0.0	NA	NA	NA	NA	NA	NA	NA	NA	NA	NA	No	NA	HPRC,HGSVC	Yes	NA	NA	NA	NA	NA	NA
chr4:58635383	chr4-58635383-allele623081-228	INS	227	NA	0.0022692889561270802,0.0,0.0,0.0,0.0	0.00377908	NA	NA	NA	NA	NA	NA	NA	NA	NA	No	NA	HPRC,HGSVC	Yes	NA	NA	NA	NA	NA	NA
chr4:58635383	chr4-58635383-allele623110-56	INS	55	NA	0.0007564296520423601,0.0,0.000992063492063492,0.0,0.0	NA	NA	NA	NA	NA	NA	NA	NA	NA	NA	No	NA	HPRC,HGSVC	Yes	NA	NA	NA	NA	NA	NA
chr4:58635383	chr4-58635383-allele623088-131	INS	130	NA	0.0007564296520423601,0.0,0.0,0.0,0.0	0.000918741	NA	NA	NA	NA	NA	NA	NA	NA	NA	No	NA	HPRC,HGSVC,1KG-ONT	Yes	NA	NA	NA	NA	NA	NA
chr4:58635383	chr4-58635383-allele623108-70	INS	69	NA	0.0,0.011527377521613832,0.000992063492063492,0.006958250497017893,0.0	0.00244266	NA	NA	NA	NA	NA	NA	NA	NA	NA	No	NA	HPRC,HGSVC	Yes	NA	NA	NA	NA	NA	NA
chr4:58635383	chr4-58635383-allele623085-147	INS	146	NA	0.0037821482602118004,0.0,0.0,0.0,0.0	0.00663171	NA	NA	NA	NA	NA	NA	NA	NA	NA	No	NA	HPRC,HGSVC,1KG-ONT	Yes	NA	NA	NA	NA	NA	NA
chr4:58635383	chr4-58635383-allele623087-117	INS	116	NA	0.0045385779122541605,0.0,0.0,0.0,0.0	0.00805514	NA	NA	NA	NA	NA	NA	NA	NA	NA	No	NA	HPRC,HGSVC,1KG-ONT	Yes	NA	NA	NA	NA	NA	NA
chr4:58635383	chr4-58635383-allele623107-70	INS	69	NA	0.0007564296520423601,0.0,0.0,0.0,0.0	0.000918741	NA	NA	NA	NA	NA	NA	NA	NA	NA	No	NA	HPRC,HGSVC	Yes	NA	NA	NA	NA	NA	NA
chr4:58635383	chr4-58635383-allele623116-62	INS	61	NA	0.00529500756429652,0.0,0.0,0.0,0.0	0.00947665	NA	NA	NA	NA	NA	NA	NA	NA	NA	No	NA	HPRC,HGSVC	Yes	NA	NA	NA	NA	NA	NA
chr4:58635383	chr4-58635383-allele623113-66	INS	65	NA	0.0022692889561270802,0.0,0.0,0.0,0.0	0.00377908	NA	NA	NA	NA	NA	NA	NA	NA	NA	No	NA	HPRC,HGSVC	Yes	NA	NA	NA	NA	NA	NA
chr4:58635383	chr4-58635383-allele623114-76	INS	75	NA	0.0022692889561270802,0.0,0.0,0.0,0.0	0.00377908	NA	NA	NA	NA	NA	NA	NA	NA	NA	No	NA	HPRC,HGSVC	Yes	NA	NA	NA	NA	NA	NA
chr4:58635383	chr4-58635383-allele623091-144	INS	143	NA	0.00832072617246596,0.0,0.003968253968253968,0.0,0.006134969325153374	0.00319871	NA	NA	NA	NA	NA	NA	NA	NA	NA	No	NA	HPRC,HGSVC,1KG-ONT	Yes	NA	NA	NA	NA	NA	NA
chr4:58635383	chr4-58635383-allele623100-64	INS	63	NA	0.006051437216338881,0.0,0.003968253968253968,0.0,0.009202453987730062	0.000202107	NA	NA	NA	NA	NA	NA	NA	NA	NA	No	NA	HPRC,HGSVC	Yes	NA	NA	NA	NA	NA	NA
chr4:58635383	chr4-58635383-allele623096-60	INS	59	NA	0.0045385779122541605,0.0,0.015873015873015872,0.006958250497017893,0.00408997955010225	1.96677e-05	NA	NA	NA	NA	NA	NA	NA	NA	NA	No	NA	HPRC,HGSVC	Yes	NA	NA	NA	NA	NA	NA
chr4:58635383	chr4-58635383-allele623076-72	INS	71	NA	0.009833585476550681,0.005763688760806916,0.005952380952380952,0.010934393638170975,0.009202453987730062	NA	NA	NA	NA	NA	NA	NA	NA	NA	NA	No	NA	HPRC,HGSVC	Yes	NA	NA	NA	NA	NA	NA
chr4:58635383	chr4-58635383-allele623111-74	INS	73	NA	0.0015128593040847202,0.0,0.0,0.0,0.0	0.00234988	NA	NA	NA	NA	NA	NA	NA	NA	NA	No	NA	HPRC,HGSVC	Yes	NA	NA	NA	NA	NA	NA
chr4:58635383	chr4-58635383-allele623080-58	INS	57	NA	0.00832072617246596,0.001440922190201729,0.0,0.0,0.0	0.0129393	NA	NA	NA	NA	NA	NA	NA	NA	NA	No	NA	HPRC,HGSVC	Yes	NA	NA	NA	NA	NA	NA
chr4:58635383	chr4-58635383-allele623117-80	INS	79	NA	0.0,0.0,0.0,0.0009940357852882703,0.0	NA	NA	NA	NA	NA	NA	NA	NA	NA	NA	No	NA	HPRC,HGSVC	Yes	NA	NA	NA	NA	NA	NA
chr4:58635383	chr4-58635383-allele623097-66	INS	65	NA	0.0030257186081694403,0.021613832853025938,0.002976190476190476,0.0268389662027833,0.011247443762781187	0.0057088	NA	NA	NA	NA	NA	NA	NA	NA	NA	No	NA	HPRC,HGSVC	Yes	NA	NA	NA	NA	NA	NA
chr4:58635383	chr4-58635383-allele623090-136	INS	135	NA	0.0022692889561270802,0.0,0.0,0.0,0.002044989775051125	0.000980669	NA	NA	NA	NA	NA	NA	NA	NA	NA	No	NA	HPRC,HGSVC,1KG-ONT	Yes	NA	NA	NA	NA	NA	NA
chr4:58635383	chr4-58635383-allele623115-68	INS	67	NA	0.0,0.025936599423631124,0.000992063492063492,0.0,0.0	0.00299801	NA	NA	NA	NA	NA	NA	NA	NA	NA	No	NA	HPRC,HGSVC	Yes	NA	NA	NA	NA	NA	NA
chr4:58635383	chr4-58635383-allele623078-68	INS	67	NA	0.019667170953101363,0.08213256484149856,0.017857142857142856,0.09145129224652088,0.09611451942740286	0.0233258	NA	NA	NA	NA	NA	NA	NA	NA	NA	No	NA	HPRC,HGSVC	Yes	NA	NA	NA	NA	NA	NA
chr4:58635383	chr4-58635383-allele623095-52	INS	51	NA	0.0007564296520423601,0.0,0.0,0.0,0.0	0.000918741	NA	NA	NA	NA	NA	NA	NA	NA	NA	No	NA	HPRC,HGSVC	Yes	NA	NA	NA	NA	NA	NA
chr4:58635383	chr4-58635383-allele623101-66	INS	65	NA	0.00529500756429652,0.0,0.0,0.0,0.002044989775051125	0.00576273	NA	NA	NA	NA	NA	NA	NA	NA	NA	No	NA	HPRC,HGSVC	Yes	NA	NA	NA	NA	NA	NA
chr4:58635383	chr4-58635383-allele623102-70	INS	69	NA	0.0007564296520423601,0.001440922190201729,0.0,0.0,0.0	NA	NA	NA	NA	NA	NA	NA	NA	NA	NA	No	NA	HPRC,HGSVC	Yes	NA	NA	NA	NA	NA	NA
chr4:58635393	chr4-58635393-allele623123-107	INS	106	NA	0.01059001512859304,0.025936599423631124,0.018849206349206348,0.0009940357852882703,0.005112474437627812	NA	NA	NA	NA	NA	NA	NA	NA	NA	NA	No	NA	HPRC,HGSVC	Yes	NA	NA	NA	NA	NA	NA
chr4:58635393	chr4-58635393-allele623125-91	INS	90	NA	0.0,0.01440922190201729,0.030753968253968252,0.0,0.0081799591002045	0.00844128	NA	NA	NA	NA	NA	NA	NA	NA	NA	No	NA	HPRC,HGSVC	Yes	NA	NA	NA	NA	NA	NA
chr4:58635393	chr4-58635393-allele623120-129	INS	128	NA	0.0022692889561270802,0.0,0.0,0.0,0.0	0.00377908	NA	NA	NA	NA	NA	NA	NA	NA	NA	No	NA	HPRC,HGSVC,1KG-ONT	Yes	NA	NA	NA	NA	NA	NA
chr4:58635393	chr4-58635393-allele623124-99	INS	98	NA	0.01059001512859304,0.040345821325648415,0.11408730158730158,0.002982107355864811,0.0869120654396728	0.0281153	NA	NA	NA	NA	NA	NA	NA	NA	NA	No	NA	HPRC,HGSVC	Yes	NA	NA	NA	NA	NA	NA
chr4:58635393	chr4-58635393-allele623122-115	INS	114	NA	0.0015128593040847202,0.0,0.0,0.0,0.0	0.00234988	NA	NA	NA	NA	NA	NA	NA	NA	NA	No	NA	HPRC,HGSVC,1KG-ONT	Yes	NA	NA	NA	NA	NA	NA
chr4:58635395	chr4-58635395-allele623130-145	INS	144	NA	0.0007564296520423601,0.0,0.0,0.0,0.0	0.000918741	NA	NA	NA	NA	NA	NA	NA	NA	NA	No	NA	HPRC,HGSVC,1KG-ONT	Yes	NA	NA	NA	NA	NA	NA
chr4:58635395	chr4-58635395-allele623133-155	INS	154	NA	0.0007564296520423601,0.0,0.0,0.0,0.0	0.000918741	NA	NA	NA	NA	NA	NA	NA	NA	NA	No	NA	HPRC,HGSVC,1KG-ONT	Yes	NA	NA	NA	NA	NA	NA
chr4:58635395	chr4-58635395-allele623127-163	INS	162	NA	0.01059001512859304,0.0,0.0,0.0,0.0	0.0193739	NA	NA	NA	NA	NA	NA	NA	NA	NA	No	NA	HPRC,HGSVC,1KG-ONT	Yes	NA	NA	NA	NA	NA	NA
chr4:58635395	chr4-58635395-allele623126-151	INS	150	NA	0.0030257186081694403,0.0,0.0,0.0,0.0	0.00520636	NA	NA	NA	NA	NA	NA	NA	NA	NA	No	NA	HPRC,HGSVC,1KG-ONT	Yes	NA	NA	NA	NA	NA	NA
chr4:58635402	chr4-58635402-allele623135-149	INS	148	NA	0.0007564296520423601,0.0,0.0,0.0,0.0	0.000918741	NA	NA	NA	NA	NA	NA	NA	NA	NA	No	NA	HPRC,HGSVC,1KG-ONT	Yes	NA	NA	NA	NA	NA	NA
chr4:58635402	chr4-58635402-allele623136-160	INS	159	NA	0.00832072617246596,0.0,0.0,0.0,0.0	0.0151436	NA	NA	NA	NA	NA	NA	NA	NA	NA	No	NA	HPRC,HGSVC,1KG-ONT	Yes	NA	NA	NA	NA	NA	NA
chr4:58635402	chr4-58635402-allele623137-169	INS	168	NA	0.0015128593040847202,0.0,0.0,0.0,0.0	0.00234988	NA	NA	NA	NA	NA	NA	NA	NA	NA	No	NA	HPRC,HGSVC,1KG-ONT	Yes	NA	NA	NA	NA	NA	NA
chr4:58635405	chr4-58635405-allele623139-165	INS	164	NA	0.0037821482602118004,0.0,0.0,0.0,0.0	0.00663171	NA	NA	NA	NA	NA	NA	NA	NA	NA	No	NA	HPRC,HGSVC,1KG-ONT	Yes	NA	NA	NA	NA	NA	NA
chr4:58635405	chr4-58635405-allele623142-126	INS	125	NA	0.0022692889561270802,0.0,0.0,0.0,0.0	0.00377908	NA	NA	NA	NA	NA	NA	NA	NA	NA	No	NA	HPRC,HGSVC,1KG-ONT	Yes	NA	NA	NA	NA	NA	NA
chr4:58635405	chr4-58635405-allele623138-146	INS	145	NA	0.009077155824508321,0.002881844380403458,0.0,0.0,0.0	0.0123856	NA	NA	NA	NA	NA	NA	NA	NA	NA	No	NA	HPRC,HGSVC,1KG-ONT	Yes	NA	NA	NA	NA	NA	NA
chr4:58635405	chr4-58635405-allele623140-174	INS	173	NA	0.007564296520423601,0.0,0.0,0.0,0.0	0.0137297	NA	NA	NA	NA	NA	NA	NA	NA	NA	No	NA	HPRC,HGSVC,1KG-ONT	Yes	NA	NA	NA	NA	NA	NA
chr4:58635408	chr4-58635408-allele623145-84	INS	83	NA	0.0022692889561270802,0.0,0.0,0.0,0.0	0.00377908	NA	NA	NA	NA	NA	NA	NA	NA	NA	No	NA	HPRC,HGSVC	Yes	NA	NA	NA	NA	NA	NA
chr4:58690660	chr4-58690660-allele623539-65	INS	64	NA	0.0007564296520423601,0.01585014409221902,0.0,0.019880715705765408,0.00408997955010225	0.00482672	NA	NA	NA	NA	NA	NA	NA	NA	NA	No	NA	No	Yes	NA	NA	NA	NA	NA	NA
chr4:58711909	chr4-58711909-allele623774-1	DEL	640	NA	0.0022692889561270802,0.0,0.0,0.0,0.0	0.00377908	NA	NA	NA	NA	NA	NA	NA	NA	NA	No	NA	No	Yes	NA	NA	NA	NA	NA	NA
chr4:58724021	chr4-58724021-allele623866-1	DEL	350	NA	0.0007564296520423601,0.0,0.0,0.006958250497017893,0.0010224948875255625	4.4099e-05	NA	NA	NA	NA	NA	NA	NA	NA	NA	No	NA	HPRC,1KG-ONT	Yes	NA	NA	NA	NA	NA	NA
chr4:58741424	chr4-58741424-allele624083-1	DEL	320	NA	0.2367624810892587,0.23198847262247838,0.11507936507936507,0.31610337972166996,0.26380368098159507	NA	NA	NA	NA	NA	NA	NA	NA	NA	NA	No	NA	HPRC,HGSVC,1KG-ONT	No	NA	NA	NA	NA	NA	NA
chr4:58756194	chr4-58756194-allele624370-1	DEL	802	NA	0.0,0.0,0.002976190476190476,0.0,0.0	3.94758e-05	NA	NA	NA	NA	NA	NA	NA	NA	NA	No	NA	No	Yes	NA	NA	NA	NA	NA	NA
chr4:58756275	chr4-58756275-allele624376-793	INS	792	NA	0.0030257186081694403,0.03314121037463977,0.0,0.09642147117296222,0.013292433537832311	0.0197736	NA	NA	NA	NA	NA	NA	NA	NA	NA	No	NA	HPRC,HGSVC,1KG-ONT	Yes	NA	NA	NA	NA	NA	NA
chr4:58762155	chr4-58762155-allele624467-184	INS	183	NA	0.0,0.0,0.007936507936507936,0.0,0.0010224948875255625	0.0010336	NA	NA	NA	NA	NA	NA	NA	NA	NA	No	NA	HPRC,HGSVC,1KG-ONT	Yes	NA	NA	NA	NA	NA	NA
chr4:58762158	chr4-58762158-allele624468-155	INS	154	NA	0.025718608169440244,0.11671469740634005,0.06547619047619048,0.048707753479125246,0.034764826175869123	0.0128087	NA	NA	NA	NA	NA	NA	NA	NA	NA	No	NA	HPRC,HGSVC	Yes	NA	NA	NA	NA	NA	NA
chr4:58762159	chr4-58762159-allele624469-311	INS	310	NA	0.00529500756429652,0.023054755043227664,0.06349206349206349,0.027833001988071572,0.02044989775051125	0.015504	NA	NA	NA	NA	NA	NA	NA	NA	NA	No	NA	HPRC,HGSVC,1KG-ONT	Yes	NA	NA	NA	NA	NA	NA
chr4:58762204	chr4-58762204-allele624484-56	INS	55	NA	0.0,0.037463976945244955,0.0,0.007952286282306162,0.007157464212678937	0.0069035	NA	NA	NA	NA	NA	NA	NA	NA	NA	No	NA	HPRC,HGSVC,1KG-ONT	Yes	NA	NA	NA	NA	NA	NA
chr4:58762204	chr4-58762204-allele624483-132	INS	131	NA	0.0,0.0,0.0,0.0,0.002044989775051125	NA	NA	NA	NA	NA	NA	NA	NA	NA	NA	No	NA	HPRC,HGSVC	Yes	NA	NA	NA	NA	NA	NA
chr4:58762225	chr4-58762225-allele624497-296	INS	295	NA	0.0022692889561270802,0.0,0.027777777777777776,0.003976143141153081,0.0	0.00212383	NA	NA	NA	NA	NA	NA	NA	NA	NA	No	NA	HPRC,HGSVC,1KG-ONT	Yes	NA	NA	NA	NA	NA	NA
chr4:58762225	chr4-58762225-allele624498-267	INS	266	NA	0.00529500756429652,0.053314121037463975,0.017857142857142856,0.032803180914512925,0.012269938650306749	0.0106233	NA	NA	NA	NA	NA	NA	NA	NA	NA	No	NA	HPRC,HGSVC,1KG-ONT	Yes	NA	NA	NA	NA	NA	NA
chr4:58762241	chr4-58762241-allele624515-335	INS	334	NA	0.01588502269288956,0.01585014409221902,0.003968253968253968,0.004970178926441352,0.0	0.00607812	NA	NA	NA	NA	NA	NA	NA	NA	NA	No	NA	HPRC,HGSVC,1KG-ONT	Yes	NA	NA	NA	NA	NA	NA
chr4:58762241	chr4-58762241-allele624513-289	INS	288	NA	0.0022692889561270802,0.01440922190201729,0.007936507936507936,0.0,0.0081799591002045	0.00140465	NA	NA	NA	NA	NA	NA	NA	NA	NA	No	NA	HPRC,HGSVC,1KG-ONT	Yes	NA	NA	NA	NA	NA	NA
chr4:58762241	chr4-58762241-allele624514-312	INS	311	NA	0.0,0.008645533141210375,0.001984126984126984,0.0009940357852882703,0.0	0.00114796	NA	NA	NA	NA	NA	NA	NA	NA	NA	No	NA	HPRC,HGSVC,1KG-ONT	Yes	NA	NA	NA	NA	NA	NA
chr4:58762244	chr4-58762244-allele624518-171	INS	170	NA	0.0,0.0,0.0,0.010934393638170975,0.0	0.00151771	NA	NA	NA	NA	NA	NA	NA	NA	NA	No	NA	HPRC,HGSVC	Yes	NA	NA	NA	NA	NA	NA
chr4:58762254	chr4-58762254-allele624526-235	INS	234	NA	0.012102874432677761,0.018731988472622477,0.017857142857142856,0.007952286282306162,0.011247443762781187	NA	NA	NA	NA	NA	NA	NA	NA	NA	NA	No	NA	HPRC,HGSVC,1KG-ONT	Yes	NA	NA	NA	NA	NA	NA
chr4:58762294	chr4-58762294-allele624552-250	INS	249	NA	0.0007564296520423601,0.0,0.008928571428571428,0.0,0.0	0.000199544	NA	NA	NA	NA	NA	NA	NA	NA	NA	No	NA	HPRC,HGSVC,1KG-ONT	Yes	NA	NA	NA	NA	NA	NA
chr4:58762294	chr4-58762294-allele624551-192	INS	191	NA	0.0,0.0,0.0,0.0,0.00408997955010225	0.000224143	NA	NA	NA	NA	NA	NA	NA	NA	NA	No	NA	HPRC,HGSVC,1KG-ONT	Yes	NA	NA	NA	NA	NA	NA
chr4:58762296	chr4-58762296-allele624553-271	INS	270	NA	0.00832072617246596,0.01729106628242075,0.0,0.004970178926441352,0.003067484662576687	0.000103489	NA	NA	NA	NA	NA	NA	NA	NA	NA	No	NA	HPRC,HGSVC,1KG-ONT	Yes	NA	NA	NA	NA	NA	NA
chr4:58762303	chr4-58762303-allele624558-246	INS	245	NA	0.0,0.002881844380403458,0.0,0.0019880715705765406,0.002044989775051125	0.000593574	NA	NA	NA	NA	NA	NA	NA	NA	NA	No	NA	HPRC,HGSVC,1KG-ONT	Yes	NA	NA	NA	NA	NA	NA
chr4:58762304	chr4-58762304-allele624564-219	INS	218	NA	0.0113464447806354,0.023054755043227664,0.011904761904761904,0.006958250497017893,0.0	NA	NA	NA	NA	NA	NA	NA	NA	NA	NA	No	NA	HPRC,HGSVC,1KG-ONT	Yes	NA	NA	NA	NA	NA	NA
chr4:58762304	chr4-58762304-allele624565-190	INS	189	NA	0.009833585476550681,0.0,0.006944444444444444,0.002982107355864811,0.023517382413087935	NA	NA	NA	NA	NA	NA	NA	NA	NA	NA	No	NA	HPRC,HGSVC,1KG-ONT	Yes	NA	NA	NA	NA	NA	NA
chr4:58762304	chr4-58762304-allele624563-248	INS	247	NA	0.00832072617246596,0.037463976945244955,0.012896825396825396,0.0009940357852882703,0.00408997955010225	3.69538e-05	NA	NA	NA	NA	NA	NA	NA	NA	NA	No	NA	HPRC,HGSVC,1KG-ONT	Yes	NA	NA	NA	NA	NA	NA
chr4:58762311	chr4-58762311-allele624571-192	INS	191	NA	0.009833585476550681,0.03314121037463977,0.026785714285714284,0.012922465208747515,0.006134969325153374	0.00185475	NA	NA	NA	NA	NA	NA	NA	NA	NA	No	NA	HPRC,HGSVC,1KG-ONT	Yes	NA	NA	NA	NA	NA	NA
chr4:58762326	chr4-58762326-allele624579-126	INS	125	NA	0.1346444780635401,0.31988472622478387,0.3343253968253968,0.2355864811133201,0.18098159509202455	0.0454633	NA	NA	NA	NA	NA	NA	NA	NA	NA	No	NA	HPRC,HGSVC	Yes	NA	NA	NA	NA	NA	NA
chr4:58762333	chr4-58762333-allele624587-161	INS	160	NA	0.0030257186081694403,0.0,0.000992063492063492,0.0009940357852882703,0.0	0.00188938	NA	NA	NA	NA	NA	NA	NA	NA	NA	No	NA	HPRC,HGSVC	Yes	NA	NA	NA	NA	NA	NA
chr4:58762333	chr4-58762333-allele624589-219	INS	218	NA	0.0,0.001440922190201729,0.0,0.011928429423459244,0.0	0.00188759	NA	NA	NA	NA	NA	NA	NA	NA	NA	No	NA	HPRC,HGSVC,1KG-ONT	Yes	NA	NA	NA	NA	NA	NA
chr4:58762333	chr4-58762333-allele624584-80	INS	79	NA	0.0037821482602118004,0.001440922190201729,0.0,0.0,0.0	0.00462462	NA	NA	NA	NA	NA	NA	NA	NA	NA	No	NA	HPRC,HGSVC,1KG-ONT	Yes	NA	NA	NA	NA	NA	NA
chr4:58762333	chr4-58762333-allele624605-105	INS	104	NA	0.0,0.0,0.0,0.0,0.009202453987730062	0.0010336	NA	NA	NA	NA	NA	NA	NA	NA	NA	No	NA	HPRC,HGSVC	Yes	NA	NA	NA	NA	NA	NA
chr4:58762333	chr4-58762333-allele624588-190	INS	189	NA	0.0,0.0,0.0,0.0,0.003067484662576687	3.94758e-05	NA	NA	NA	NA	NA	NA	NA	NA	NA	No	NA	HPRC,HGSVC,1KG-ONT	Yes	NA	NA	NA	NA	NA	NA
chr4:58762333	chr4-58762333-allele624606-132	INS	131	NA	0.0,0.001440922190201729,0.0,0.0,0.0	NA	NA	NA	NA	NA	NA	NA	NA	NA	NA	No	NA	HPRC,HGSVC	Yes	NA	NA	NA	NA	NA	NA
chr4:58762333	chr4-58762333-allele624585-105	INS	104	NA	0.0,0.007204610951008645,0.0,0.0,0.0	0.000408842	NA	NA	NA	NA	NA	NA	NA	NA	NA	No	NA	HPRC,HGSVC	Yes	NA	NA	NA	NA	NA	NA
chr4:58762333	chr4-58762333-allele624598-219	INS	218	NA	0.0,0.0,0.0,0.0019880715705765406,0.0010224948875255625	3.94758e-05	NA	NA	NA	NA	NA	NA	NA	NA	NA	No	NA	HPRC,HGSVC,1KG-ONT	Yes	NA	NA	NA	NA	NA	NA
chr4:58762333	chr4-58762333-allele624592-103	INS	102	NA	0.0,0.0,0.0,0.0019880715705765406,0.0	NA	NA	NA	NA	NA	NA	NA	NA	NA	NA	No	NA	HPRC,HGSVC	Yes	NA	NA	NA	NA	NA	NA
chr4:58762333	chr4-58762333-allele624596-277	INS	276	NA	0.0015128593040847202,0.004322766570605188,0.0,0.0,0.0	NA	NA	NA	NA	NA	NA	NA	NA	NA	NA	No	NA	HPRC,HGSVC,1KG-ONT	Yes	NA	NA	NA	NA	NA	NA
chr4:58762373	chr4-58762373-allele624639-109	INS	108	NA	0.006051437216338881,0.03602305475504323,0.01984126984126984,0.0,0.003067484662576687	0.00148368	NA	NA	NA	NA	NA	NA	NA	NA	NA	No	NA	HPRC,HGSVC	Yes	NA	NA	NA	NA	NA	NA
chr4:58762375	chr4-58762375-allele624642-196	INS	195	NA	0.0,0.0,0.0,0.0,0.007157464212678937	0.000778337	NA	NA	NA	NA	NA	NA	NA	NA	NA	No	NA	HPRC,HGSVC,1KG-ONT	Yes	NA	NA	NA	NA	NA	NA
chr4:58762375	chr4-58762375-allele624640-167	INS	166	NA	0.0,0.001440922190201729,0.011904761904761904,0.0,0.0	0.00165003	NA	NA	NA	NA	NA	NA	NA	NA	NA	No	NA	HPRC,HGSVC	Yes	NA	NA	NA	NA	NA	NA
chr4:58762394	chr4-58762394-allele624650-200	INS	199	NA	0.0007564296520423601,0.0,0.0,0.0019880715705765406,0.0	NA	NA	NA	NA	NA	NA	NA	NA	NA	NA	No	NA	HPRC,HGSVC,1KG-ONT	Yes	NA	NA	NA	NA	NA	NA
chr4:58762394	chr4-58762394-allele624648-115	INS	114	NA	0.0037821482602118004,0.0,0.0,0.002982107355864811,0.0	0.00211772	NA	NA	NA	NA	NA	NA	NA	NA	NA	No	NA	HPRC,HGSVC	Yes	NA	NA	NA	NA	NA	NA
chr4:58762430	chr4-58762430-allele624672-167	INS	166	NA	0.0007564296520423601,0.0,0.0,0.009940357852882704,0.0010224948875255625	0.00043939	NA	NA	NA	NA	NA	NA	NA	NA	NA	No	NA	HPRC,HGSVC	Yes	NA	NA	NA	NA	NA	NA
chr4:58762433	chr4-58762433-allele624676-202	INS	201	NA	0.0007564296520423601,0.0,0.0,0.0009940357852882703,0.0	NA	NA	NA	NA	NA	NA	NA	NA	NA	NA	No	NA	HPRC,HGSVC,1KG-ONT	Yes	NA	NA	NA	NA	NA	NA
chr4:58762435	chr4-58762435-allele624677-57	INS	56	NA	0.0007564296520423601,0.0,0.0,0.015904572564612324,0.011247443762781187	0.00325229	NA	NA	NA	NA	NA	NA	NA	NA	NA	No	NA	HPRC,HGSVC,1KG-ONT	No	NA	NA	NA	NA	NA	NA
chr4:58762446	chr4-58762446-allele624683-86	INS	85	NA	0.0045385779122541605,0.018731988472622477,0.05555555555555555,0.0,0.04396728016359918	0.0137946	NA	NA	NA	NA	NA	NA	NA	NA	NA	No	NA	HPRC,HGSVC	No	NA	NA	NA	NA	NA	NA
chr4:58762448	chr4-58762448-allele624686-55	INS	54	NA	0.0,0.0,0.0,0.0,0.002044989775051125	NA	NA	NA	NA	NA	NA	NA	NA	NA	NA	No	NA	HPRC,HGSVC,1KG-ONT	No	NA	NA	NA	NA	NA	NA
chr4:58762500	chr4-58762500-allele624718-51	INS	50	NA	0.0,0.0,0.0,0.003976143141153081,0.0081799591002045	0.00170264	NA	NA	NA	NA	NA	NA	NA	NA	NA	No	NA	HPRC,HGSVC,1KG-ONT	Yes	NA	NA	NA	NA	NA	NA
chr4:58762572	chr4-58762572-allele624749-57	INS	56	NA	0.012859304084720122,0.03602305475504323,0.037698412698412696,0.003976143141153081,0.018404907975460124	0.00199926	NA	NA	NA	NA	NA	NA	NA	NA	NA	No	NA	HPRC,HGSVC,1KG-ONT	Yes	NA	NA	NA	NA	NA	NA
chr4:58762576	chr4-58762576-allele624751-88	INS	87	NA	0.0007564296520423601,0.0,0.002976190476190476,0.006958250497017893,0.017382413087934562	0.00325229	NA	NA	NA	NA	NA	NA	NA	NA	NA	No	NA	HPRC,HGSVC	Yes	NA	NA	NA	NA	NA	NA
chr4:58762576	chr4-58762576-allele624752-117	INS	116	NA	0.0015128593040847202,0.0,0.001984126984126984,0.003976143141153081,0.00408997955010225	NA	NA	NA	NA	NA	NA	NA	NA	NA	NA	No	NA	HPRC,HGSVC	Yes	NA	NA	NA	NA	NA	NA
chr4:58762576	chr4-58762576-allele624750-59	INS	58	NA	0.06278366111951589,0.027377521613832854,0.06944444444444445,0.039761431411530816,0.03578732106339468	0.00300955	NA	NA	NA	NA	NA	NA	NA	NA	NA	No	NA	HPRC,HGSVC,1KG-ONT	Yes	NA	NA	NA	NA	NA	NA
chr4:58762576	chr4-58762576-allele624754-175	INS	174	NA	0.014372163388804841,0.07492795389048991,0.03869047619047619,0.05268389662027833,0.026584867075664622	0.0131718	NA	NA	NA	NA	NA	NA	NA	NA	NA	No	NA	HPRC,HGSVC,1KG-ONT	No	NA	NA	NA	NA	NA	NA
chr4:58762576	chr4-58762576-allele624753-146	INS	145	NA	0.0,0.0,0.026785714285714284,0.0019880715705765406,0.022494887525562373	0.008859	NA	NA	NA	NA	NA	NA	NA	NA	NA	No	NA	HPRC,HGSVC	Yes	NA	NA	NA	NA	NA	NA
chr4:58762576	chr4-58762576-allele624755-1	DEL	58	NA	0.018154311649016642,0.001440922190201729,0.000992063492063492,0.0019880715705765406,0.00408997955010225	0.0193494	NA	NA	NA	NA	NA	NA	NA	NA	NA	No	NA	HPRC,1KG-ONT	No	NA	NA	NA	NA	NA	NA
chr4:58762663	chr4-58762663-allele624796-59	INS	58	NA	0.0,0.0,0.0,0.008946322067594433,0.0	0.0010336	NA	NA	NA	NA	NA	NA	NA	NA	NA	No	NA	HPRC,HGSVC,1KG-ONT	No	NA	NA	NA	NA	NA	NA
chr4:58762696	chr4-58762696-allele624807-1	DEL	66	NA	0.029500756429652043,0.001440922190201729,0.006944444444444444,0.002982107355864811,0.002044989775051125	0.0316796	NA	NA	NA	NA	NA	NA	NA	NA	NA	No	NA	HPRC,1KG-ONT	No	NA	NA	NA	NA	NA	NA
chr4:58762717	chr4-58762717-allele624814-61	INS	60	NA	0.0022692889561270802,0.001440922190201729,0.0,0.0,0.0	0.0019853	NA	NA	NA	NA	NA	NA	NA	NA	NA	No	NA	HPRC,HGSVC,1KG-ONT	No	NA	NA	NA	NA	NA	NA
chr4:58762732	chr4-58762732-allele624818-90	INS	89	NA	0.0007564296520423601,0.0,0.006944444444444444,0.0,0.007157464212678937	0.000830032	NA	NA	NA	NA	NA	NA	NA	NA	NA	No	NA	HPRC,HGSVC	No	NA	NA	NA	NA	NA	NA
chr4:58762786	chr4-58762786-allele624827-85	INS	84	NA	0.0,0.0,0.0,0.0019880715705765406,0.0	NA	NA	NA	NA	NA	NA	NA	NA	NA	NA	No	NA	HPRC,HGSVC	No	NA	NA	NA	NA	NA	NA
chr4:58762788	chr4-58762788-allele624828-61	INS	60	NA	0.031013615733736764,0.018731988472622477,0.00992063492063492,0.009940357852882704,0.02556237218813906	0.00548095	NA	NA	NA	NA	NA	NA	NA	NA	NA	No	NA	HPRC,HGSVC,1KG-ONT	No	NA	NA	NA	NA	NA	NA
chr4:58789704	chr4-58789704-allele625185-1	DEL	276	NA	0.0007564296520423601,0.0,0.0,0.0,0.0	0.000918741	NA	NA	NA	NA	NA	NA	NA	NA	NA	No	NA	HPRC	Yes	NA	NA	NA	NA	NA	NA
chr4:58802160	chr4-58802160-allele625330-316	INS	315	NA	0.024205748865355523,0.0,0.0,0.0,0.0	0.0444026	NA	NA	NA	NA	NA	NA	NA	NA	NA	No	NA	HGSVC,1KG-ONT	Yes	NA	NA	NA	NA	NA	NA
chr4:58836054	chr4-58836054-allele625699-59	INS	58	NA	0.0,0.0,0.0,0.0019880715705765406,0.0	NA	NA	NA	NA	NA	NA	NA	NA	NA	NA	No	NA	No	No	NA	NA	NA	NA	NA	NA
chr4:58836054	chr4-58836054-allele625698-51	INS	50	NA	0.01739788199697428,0.0,0.0,0.0009940357852882703,0.0	0.0296539	NA	NA	NA	NA	NA	NA	NA	NA	NA	No	NA	No	No	NA	NA	NA	NA	NA	NA
chr4:58874994	chr4-58874994-allele626150-1	DEL	75	NA	0.0007564296520423601,0.008645533141210375,0.013888888888888888,0.0,0.013292433537832311	0.00445961	NA	NA	NA	NA	NA	NA	NA	NA	NA	No	NA	HPRC,HGSVC	Yes	NA	NA	NA	NA	NA	NA
chr4:58875007	chr4-58875007-allele626156-91	INS	90	NA	0.00680786686838124,0.008645533141210375,0.05654761904761905,0.019880715705765408,0.02044989775051125	0.00949043	NA	NA	NA	NA	NA	NA	NA	NA	NA	No	NA	HPRC,HGSVC,1KG-ONT	No	NA	NA	NA	NA	NA	NA
chr4:58875007	chr4-58875007-allele626157-1	DEL	100	NA	0.02193645990922844,0.027377521613832854,0.00992063492063492,0.0019880715705765406,0.0	0.00713826	NA	NA	NA	NA	NA	NA	NA	NA	NA	No	NA	HPRC,HGSVC	Yes	NA	NA	NA	NA	NA	NA
chr4:58875007	chr4-58875007-allele626158-1	DEL	130	NA	0.0037821482602118004,0.001440922190201729,0.0,0.0,0.0	0.00462462	NA	NA	NA	NA	NA	NA	NA	NA	NA	No	NA	HPRC,HGSVC	No	NA	NA	NA	NA	NA	NA
chr4:58875007	chr4-58875007-allele626159-1	DEL	160	NA	0.018910741301059002,0.001440922190201729,0.0,0.0,0.0	0.0324724	NA	NA	NA	NA	NA	NA	NA	NA	NA	No	NA	HGSVC	No	NA	NA	NA	NA	NA	NA
chr4:58875034	chr4-58875034-allele626166-116	INS	115	NA	0.0030257186081694403,0.0,0.003968253968253968,0.0019880715705765406,0.0	NA	NA	NA	NA	NA	NA	NA	NA	NA	NA	No	NA	HPRC,HGSVC,1KG-ONT	No	NA	NA	NA	NA	NA	NA
chr4:58875042	chr4-58875042-allele626168-1	DEL	65	NA	0.01059001512859304,0.008645533141210375,0.04662698412698413,0.003976143141153081,0.006134969325153374	0.000700022	NA	NA	NA	NA	NA	NA	NA	NA	NA	No	NA	HPRC,HGSVC	Yes	NA	NA	NA	NA	NA	NA
chr4:58875069	chr4-58875069-allele626178-236	INS	235	NA	0.01739788199697428,0.0,0.0,0.0,0.0	0.0318758	NA	NA	NA	NA	NA	NA	NA	NA	NA	No	NA	HPRC,HGSVC	No	NA	NA	NA	NA	NA	NA
chr4:58875069	chr4-58875069-allele626185-116	INS	115	NA	0.0045385779122541605,0.0,0.008928571428571428,0.0019880715705765406,0.00408997955010225	NA	NA	NA	NA	NA	NA	NA	NA	NA	NA	No	NA	HPRC,HGSVC,1KG-ONT	No	NA	NA	NA	NA	NA	NA
chr4:58875069	chr4-58875069-allele626179-296	INS	295	NA	0.0015128593040847202,0.0,0.0,0.003976143141153081,0.002044989775051125	NA	NA	NA	NA	NA	NA	NA	NA	NA	NA	No	NA	HPRC,HGSVC	No	NA	NA	NA	NA	NA	NA
chr4:58875069	chr4-58875069-allele626176-176	INS	175	NA	0.0007564296520423601,0.002881844380403458,0.007936507936507936,0.019880715705765408,0.019427402862985686	0.00738918	NA	NA	NA	NA	NA	NA	NA	NA	NA	No	NA	HPRC,HGSVC,1KG-ONT	No	NA	NA	NA	NA	NA	NA
chr4:58875069	chr4-58875069-allele626175-146	INS	145	NA	0.06959152798789713,0.08789625360230548,0.001984126984126984,0.1073558648111332,0.04805725971370143	0.000375051	NA	NA	NA	NA	NA	NA	NA	NA	NA	No	NA	HPRC,HGSVC,1KG-ONT	No	NA	NA	NA	NA	NA	NA
chr4:58875069	chr4-58875069-allele626174-116	INS	115	NA	0.06354009077155824,0.018731988472622477,0.03373015873015873,0.033797216699801194,0.02556237218813906	0.0158483	NA	NA	NA	NA	NA	NA	NA	NA	NA	No	NA	HPRC,HGSVC,1KG-ONT	No	NA	NA	NA	NA	NA	NA
chr4:58875069	chr4-58875069-allele626187-86	INS	85	NA	0.0,0.004322766570605188,0.020833333333333332,0.015904572564612324,0.011247443762781187	0.00881856	NA	NA	NA	NA	NA	NA	NA	NA	NA	No	NA	HPRC,HGSVC,1KG-ONT	No	NA	NA	NA	NA	NA	NA
chr4:58875069	chr4-58875069-allele626177-206	INS	205	NA	0.007564296520423601,0.008645533141210375,0.001984126984126984,0.02485089463220676,0.019427402862985686	0.00114177	NA	NA	NA	NA	NA	NA	NA	NA	NA	No	NA	HPRC,HGSVC,1KG-ONT	No	NA	NA	NA	NA	NA	NA
chr4:58875069	chr4-58875069-allele626172-56	INS	55	NA	0.0,0.005763688760806916,0.003968253968253968,0.0009940357852882703,0.0	0.000919236	NA	NA	NA	NA	NA	NA	NA	NA	NA	No	NA	HPRC,HGSVC	No	NA	NA	NA	NA	NA	NA
chr4:58875069	chr4-58875069-allele626184-266	INS	265	NA	0.0,0.0,0.0,0.0,0.010224948875255624	0.00122989	NA	NA	NA	NA	NA	NA	NA	NA	NA	No	NA	HPRC,HGSVC	No	NA	NA	NA	NA	NA	NA
chr4:58875069	chr4-58875069-allele626173-86	INS	85	NA	0.019667170953101363,0.040345821325648415,0.031746031746031744,0.006958250497017893,0.005112474437627812	NA	NA	NA	NA	NA	NA	NA	NA	NA	NA	No	NA	HPRC,HGSVC,1KG-ONT	No	NA	NA	NA	NA	NA	NA
chr4:58875241	chr4-58875241-allele626206-1	DEL	60	NA	0.0037821482602118004,0.002881844380403458,0.07936507936507936,0.003976143141153081,0.017382413087934562	0.0130233	NA	NA	NA	NA	NA	NA	NA	NA	NA	No	NA	HPRC,HGSVC	No	NA	NA	NA	NA	NA	NA
chr4:58875661	chr4-58875661-allele626271-71	INS	70	NA	0.0,0.0,0.005952380952380952,0.0019880715705765406,0.0	0.000705828	NA	NA	NA	NA	NA	NA	NA	NA	NA	No	NA	HPRC,HGSVC,1KG-ONT	No	NA	NA	NA	NA	NA	NA
chr4:58875712	chr4-58875712-allele626273-1	DEL	70	NA	0.05597579425113464,0.01585014409221902,0.007936507936507936,0.005964214711729622,0.002044989775051125	0.057197	NA	NA	NA	NA	NA	NA	NA	NA	NA	No	NA	HPRC,HGSVC	No	NA	NA	NA	NA	NA	NA
chr4:58876104	chr4-58876104-allele626317-106	INS	105	NA	0.0007564296520423601,0.001440922190201729,0.0248015873015873,0.0,0.0	0.00291345	NA	NA	NA	NA	NA	NA	NA	NA	NA	No	NA	HGSVC	No	NA	NA	NA	NA	NA	NA
chr4:58876232	chr4-58876232-allele626343-106	INS	105	NA	0.060514372163388806,0.07060518731988473,0.15773809523809523,0.12823061630218688,0.09815950920245399	0.0168025	NA	NA	NA	NA	NA	NA	NA	NA	NA	No	NA	HGSVC	No	NA	NA	NA	NA	NA	NA
chr4:58876276	chr4-58876276-allele626356-176	INS	175	NA	0.019667170953101363,0.0,0.0,0.0,0.0	0.0360106	NA	NA	NA	NA	NA	NA	NA	NA	NA	No	NA	HGSVC	No	NA	NA	NA	NA	NA	NA
chr4:58876276	chr4-58876276-allele626354-175	INS	174	NA	0.009833585476550681,0.001440922190201729,0.008928571428571428,0.0,0.018404907975460124	NA	NA	NA	NA	NA	NA	NA	NA	NA	NA	No	NA	HGSVC	No	NA	NA	NA	NA	NA	NA
chr4:58876276	chr4-58876276-allele626357-176	INS	175	NA	0.018154311649016642,0.001440922190201729,0.0,0.003976143141153081,0.0	0.0236523	NA	NA	NA	NA	NA	NA	NA	NA	NA	No	NA	HGSVC	No	NA	NA	NA	NA	NA	NA
chr4:58876311	chr4-58876311-allele626367-141	INS	140	NA	0.006051437216338881,0.0,0.0,0.0,0.002044989775051125	0.00686699	NA	NA	NA	NA	NA	NA	NA	NA	NA	No	NA	HGSVC	No	NA	NA	NA	NA	NA	NA
chr4:58876311	chr4-58876311-allele626369-106	INS	105	NA	0.0,0.0,0.0,0.0,0.0081799591002045	0.000705828	NA	NA	NA	NA	NA	NA	NA	NA	NA	No	NA	HGSVC	No	NA	NA	NA	NA	NA	NA
chr4:58876311	chr4-58876311-allele626368-141	INS	140	NA	0.0030257186081694403,0.0,0.0,0.0,0.0	0.00495017	NA	NA	NA	NA	NA	NA	NA	NA	NA	No	NA	HGSVC	No	NA	NA	NA	NA	NA	NA
chr4:58876311	chr4-58876311-allele626371-106	INS	105	NA	0.0007564296520423601,0.0,0.0,0.0019880715705765406,0.0	NA	NA	NA	NA	NA	NA	NA	NA	NA	NA	No	NA	HGSVC	No	NA	NA	NA	NA	NA	NA
chr4:58876346	chr4-58876346-allele626377-106	INS	105	NA	0.0,0.0,0.027777777777777776,0.0,0.0	0.00429789	NA	NA	NA	NA	NA	NA	NA	NA	NA	No	NA	HGSVC	No	NA	NA	NA	NA	NA	NA
chr4:58876351	chr4-58876351-allele626378-71	INS	70	NA	0.04084720121028744,0.004322766570605188,0.01488095238095238,0.007952286282306162,0.0	0.0348811	NA	NA	NA	NA	NA	NA	NA	NA	NA	No	NA	HGSVC,1KG-ONT	No	NA	NA	NA	NA	NA	NA
chr4:58876408	chr4-58876408-allele626391-107	INS	106	NA	0.0007564296520423601,0.0,0.0,0.0,0.0	0.000918741	NA	NA	NA	NA	NA	NA	NA	NA	NA	No	NA	HGSVC	No	NA	NA	NA	NA	NA	NA
chr4:58876548	chr4-58876548-allele626423-1	DEL	105	NA	0.05068078668683813,0.0893371757925072,0.15178571428571427,0.09840954274353876,0.12474437627811862	0.0242692	NA	NA	NA	NA	NA	NA	NA	NA	NA	No	NA	HPRC,HGSVC	No	NA	NA	NA	NA	NA	NA
chr4:58876583	chr4-58876583-allele626431-1	DEL	70	NA	0.019667170953101363,0.03314121037463977,0.03571428571428571,0.10139165009940358,0.015337423312883436	0.00945921	NA	NA	NA	NA	NA	NA	NA	NA	NA	No	NA	HGSVC,1KG-ONT	No	NA	NA	NA	NA	NA	NA
chr4:58876661	chr4-58876661-allele626449-1	DEL	69	NA	0.1361573373676248,0.16138328530259366,0.12003968253968254,0.17693836978131214,0.14621676891615543	0.000115885	NA	NA	NA	NA	NA	NA	NA	NA	NA	No	NA	HGSVC,1KG-ONT	No	NA	NA	NA	NA	NA	NA
chr4:58876991	chr4-58876991-allele626545-59	INS	58	NA	0.040090771558245086,0.12536023054755044,0.1259920634920635,0.20576540755467196,0.14621676891615543	0.0563388	NA	NA	NA	NA	NA	NA	NA	NA	NA	No	NA	HPRC,HGSVC	Yes	NA	NA	NA	NA	NA	NA
chr4:58877002	chr4-58877002-allele626548-64	INS	63	NA	0.0007564296520423601,0.002881844380403458,0.000992063492063492,0.0,0.0	NA	NA	NA	NA	NA	NA	NA	NA	NA	NA	No	NA	HPRC,HGSVC	Yes	NA	NA	NA	NA	NA	NA
chr4:58877021	chr4-58877021-allele626560-102	INS	101	NA	0.0,0.0,0.0,0.0,0.005112474437627812	0.000408842	NA	NA	NA	NA	NA	NA	NA	NA	NA	No	NA	HPRC,HGSVC	No	NA	NA	NA	NA	NA	NA
chr4:58877021	chr4-58877021-allele626556-99	INS	98	NA	0.0,0.0,0.003968253968253968,0.006958250497017893,0.026584867075664622	0.00622482	NA	NA	NA	NA	NA	NA	NA	NA	NA	No	NA	HPRC,HGSVC	No	NA	NA	NA	NA	NA	NA
chr4:58877021	chr4-58877021-allele626552-69	INS	68	NA	0.01588502269288956,0.004322766570605188,0.0,0.0,0.0010224948875255625	0.0211397	NA	NA	NA	NA	NA	NA	NA	NA	NA	No	NA	HPRC,HGSVC	No	NA	NA	NA	NA	NA	NA
chr4:58877021	chr4-58877021-allele626557-69	INS	68	NA	0.01361573373676248,0.002881844380403458,0.0,0.002982107355864811,0.0	0.0155093	NA	NA	NA	NA	NA	NA	NA	NA	NA	No	NA	HPRC,HGSVC	No	NA	NA	NA	NA	NA	NA
chr4:58877056	chr4-58877056-allele626566-61	INS	60	NA	0.0037821482602118004,0.0,0.0,0.0,0.0	0.00663171	NA	NA	NA	NA	NA	NA	NA	NA	NA	No	NA	HPRC,HGSVC	No	NA	NA	NA	NA	NA	NA
chr4:58877356	chr4-58877356-allele626593-1	DEL	66	NA	0.09606656580937972,0.11671469740634005,0.15674603174603174,0.23161033797216699,0.1983640081799591	0.0257922	NA	NA	NA	NA	NA	NA	NA	NA	NA	No	NA	HGSVC,1KG-ONT	Yes	NA	NA	NA	NA	NA	NA
chr4:58877494	chr4-58877494-allele626604-1	DEL	243	NA	0.00832072617246596,0.001440922190201729,0.0,0.0,0.0	0.0129393	NA	NA	NA	NA	NA	NA	NA	NA	NA	No	NA	HGSVC,1KG-ONT	Yes	NA	NA	NA	NA	NA	NA
chr4:58877685	chr4-58877685-allele626628-1	DEL	70	NA	0.00529500756429652,0.001440922190201729,0.0,0.015904572564612324,0.017382413087934562	0.000263794	NA	NA	NA	NA	NA	NA	NA	NA	NA	No	NA	HGSVC,1KG-ONT	No	NA	NA	NA	NA	NA	NA
chr4:58921470	chr4-58921470-allele626751-70	INS	69	NA	0.01664145234493192,0.001440922190201729,0.0,0.032803180914512925,0.005112474437627812	0.000813719	NA	NA	NA	NA	NA	NA	NA	NA	NA	No	NA	HPRC,HGSVC	No	NA	NA	NA	NA	NA	NA
chr4:58921510	chr4-58921510-allele626768-77	INS	76	NA	0.01059001512859304,0.007204610951008645,0.023809523809523808,0.003976143141153081,0.011247443762781187	NA	NA	NA	NA	NA	NA	NA	NA	NA	NA	No	NA	HPRC,HGSVC	No	NA	NA	NA	NA	NA	NA
chr4:58921510	chr4-58921510-allele626776-59	INS	58	NA	0.0022692889561270802,0.001440922190201729,0.0,0.0,0.0	0.0019853	NA	NA	NA	NA	NA	NA	NA	NA	NA	No	NA	HPRC,HGSVC	No	NA	NA	NA	NA	NA	NA
chr4:58921510	chr4-58921510-allele626773-88	INS	87	NA	0.0,0.0,0.003968253968253968,0.0,0.0	NA	NA	NA	NA	NA	NA	NA	NA	NA	NA	No	NA	HPRC,HGSVC	No	NA	NA	NA	NA	NA	NA
chr4:58921614	chr4-58921614-allele626809-59	INS	58	NA	0.03479576399394856,0.06484149855907781,0.04662698412698413,0.042743538767395624,0.026584867075664622	0.000343139	NA	NA	NA	NA	NA	NA	NA	NA	NA	No	NA	HPRC,HGSVC	No	NA	NA	NA	NA	NA	NA
chr4:58921632	chr4-58921632-allele626821-59	INS	58	NA	0.0022692889561270802,0.0,0.0,0.0,0.0010224948875255625	0.0019853	NA	NA	NA	NA	NA	NA	NA	NA	NA	No	NA	HPRC,HGSVC	No	NA	NA	NA	NA	NA	NA
chr4:58921726	chr4-58921726-allele626866-106	INS	105	NA	0.0,0.0,0.0,0.0,0.003067484662576687	NA	NA	NA	NA	NA	NA	NA	NA	NA	NA	No	NA	HPRC,HGSVC	No	NA	NA	NA	NA	NA	NA
chr4:58921765	chr4-58921765-allele626878-88	INS	87	NA	0.02723146747352496,0.043227665706051875,0.0625,0.06958250497017893,0.12167689161554192	0.0195228	NA	NA	NA	NA	NA	NA	NA	NA	NA	No	NA	HPRC,HGSVC	No	NA	NA	NA	NA	NA	NA
chr4:58921765	chr4-58921765-allele626885-77	INS	76	NA	0.0,0.0,0.005952380952380952,0.0,0.0	0.000593574	NA	NA	NA	NA	NA	NA	NA	NA	NA	No	NA	HPRC,HGSVC	No	NA	NA	NA	NA	NA	NA
chr4:58921765	chr4-58921765-allele626879-59	INS	58	NA	0.02193645990922844,0.0,0.0,0.006958250497017893,0.02147239263803681	0.00844107	NA	NA	NA	NA	NA	NA	NA	NA	NA	No	NA	HPRC,HGSVC	No	NA	NA	NA	NA	NA	NA
chr4:58921765	chr4-58921765-allele626883-146	INS	145	NA	0.0,0.002881844380403458,0.0,0.004970178926441352,0.005112474437627812	0.00153107	NA	NA	NA	NA	NA	NA	NA	NA	NA	No	NA	HPRC,HGSVC,1KG-ONT	No	NA	NA	NA	NA	NA	NA
chr4:58921765	chr4-58921765-allele626889-115	INS	114	NA	0.0022692889561270802,0.025936599423631124,0.050595238095238096,0.0019880715705765406,0.011247443762781187	0.0111575	NA	NA	NA	NA	NA	NA	NA	NA	NA	No	NA	HPRC,HGSVC	No	NA	NA	NA	NA	NA	NA
chr4:58921886	chr4-58921886-allele626925-59	INS	58	NA	0.0,0.0,0.0,0.0,0.003067484662576687	3.94758e-05	NA	NA	NA	NA	NA	NA	NA	NA	NA	No	NA	HPRC,HGSVC	No	NA	NA	NA	NA	NA	NA
chr4:58921886	chr4-58921886-allele626926-88	INS	87	NA	0.0007564296520423601,0.007204610951008645,0.0,0.007952286282306162,0.013292433537832311	0.00302804	NA	NA	NA	NA	NA	NA	NA	NA	NA	No	NA	HPRC,HGSVC	No	NA	NA	NA	NA	NA	NA
chr4:58921886	chr4-58921886-allele626927-59	INS	58	NA	0.0,0.0,0.010912698412698412,0.0,0.0	0.00133056	NA	NA	NA	NA	NA	NA	NA	NA	NA	No	NA	HPRC,HGSVC	No	NA	NA	NA	NA	NA	NA
chr4:58921920	chr4-58921920-allele626937-86	INS	85	NA	0.0,0.0,0.0,0.0,0.003067484662576687	3.94758e-05	NA	NA	NA	NA	NA	NA	NA	NA	NA	No	NA	HPRC,HGSVC	No	NA	NA	NA	NA	NA	NA
chr4:58921938	chr4-58921938-allele626942-119	INS	118	NA	0.0037821482602118004,0.0,0.0,0.0,0.0010224948875255625	0.00445368	NA	NA	NA	NA	NA	NA	NA	NA	NA	No	NA	HPRC,HGSVC	No	NA	NA	NA	NA	NA	NA
chr4:58921938	chr4-58921938-allele626945-177	INS	176	NA	0.0,0.0,0.0,0.0,0.007157464212678937	0.000778337	NA	NA	NA	NA	NA	NA	NA	NA	NA	No	NA	HPRC,HGSVC,1KG-ONT	No	NA	NA	NA	NA	NA	NA
chr4:58921986	chr4-58921986-allele626962-88	INS	87	NA	0.0226928895612708,0.002881844380403458,0.015873015873015872,0.006958250497017893,0.0010224948875255625	0.0104127	NA	NA	NA	NA	NA	NA	NA	NA	NA	No	NA	HPRC,HGSVC	Yes	NA	NA	NA	NA	NA	NA
chr4:58922003	chr4-58922003-allele626970-88	INS	87	NA	0.0037821482602118004,0.05763688760806916,0.027777777777777776,0.05268389662027833,0.05725971370143149	0.0268829	NA	NA	NA	NA	NA	NA	NA	NA	NA	No	NA	HPRC,HGSVC	Yes	NA	NA	NA	NA	NA	NA
chr4:58922003	chr4-58922003-allele626969-146	INS	145	NA	0.037065052950075644,0.001440922190201729,0.008928571428571428,0.005964214711729622,0.0	0.0402029	NA	NA	NA	NA	NA	NA	NA	NA	NA	No	NA	HPRC,HGSVC,1KG-ONT	Yes	NA	NA	NA	NA	NA	NA
chr4:58922003	chr4-58922003-allele626971-204	INS	203	NA	0.0022692889561270802,0.0,0.0,0.0,0.0	0.00377908	NA	NA	NA	NA	NA	NA	NA	NA	NA	No	NA	HPRC,HGSVC,1KG-ONT	Yes	NA	NA	NA	NA	NA	NA
chr4:58922003	chr4-58922003-allele626968-117	INS	116	NA	0.01059001512859304,0.01585014409221902,0.0,0.0,0.00408997955010225	0.00306924	NA	NA	NA	NA	NA	NA	NA	NA	NA	No	NA	HPRC,HGSVC	Yes	NA	NA	NA	NA	NA	NA
chr4:58922032	chr4-58922032-allele626990-233	INS	232	NA	0.0,0.004322766570605188,0.0,0.0,0.0	3.94758e-05	NA	NA	NA	NA	NA	NA	NA	NA	NA	No	NA	HPRC,HGSVC,1KG-ONT	Yes	NA	NA	NA	NA	NA	NA
chr4:58922032	chr4-58922032-allele626991-175	INS	174	NA	0.0,0.0,0.0248015873015873,0.0,0.003067484662576687	0.00440827	NA	NA	NA	NA	NA	NA	NA	NA	NA	No	NA	HPRC,HGSVC,1KG-ONT	Yes	NA	NA	NA	NA	NA	NA
chr4:58922032	chr4-58922032-allele626988-204	INS	203	NA	0.0,0.001440922190201729,0.0,0.013916500994035786,0.0	0.00218897	NA	NA	NA	NA	NA	NA	NA	NA	NA	No	NA	HPRC,HGSVC,1KG-ONT	Yes	NA	NA	NA	NA	NA	NA
chr4:58922032	chr4-58922032-allele626977-117	INS	116	NA	0.0022692889561270802,0.01585014409221902,0.000992063492063492,0.030815109343936383,0.003067484662576687	0.0047732	NA	NA	NA	NA	NA	NA	NA	NA	NA	No	NA	HPRC,HGSVC,1KG-ONT	Yes	NA	NA	NA	NA	NA	NA
chr4:58922032	chr4-58922032-allele626982-349	INS	348	NA	0.0030257186081694403,0.0,0.002976190476190476,0.0,0.0	0.00109145	NA	NA	NA	NA	NA	NA	NA	NA	NA	No	NA	HPRC,HGSVC,1KG-ONT	Yes	NA	NA	NA	NA	NA	NA
chr4:58922032	chr4-58922032-allele626996-320	INS	319	NA	0.0015128593040847202,0.004322766570605188,0.01488095238095238,0.0,0.0	0.000657724	NA	NA	NA	NA	NA	NA	NA	NA	NA	No	NA	HPRC,HGSVC,1KG-ONT	Yes	NA	NA	NA	NA	NA	NA
chr4:58922032	chr4-58922032-allele626980-262	INS	261	NA	0.018910741301059002,0.0,0.0,0.0,0.0	0.0347404	NA	NA	NA	NA	NA	NA	NA	NA	NA	No	NA	HPRC,HGSVC,1KG-ONT	Yes	NA	NA	NA	NA	NA	NA
chr4:58922032	chr4-58922032-allele626981-291	INS	290	NA	0.0,0.010086455331412104,0.0,0.05467196819085487,0.019427402862985686	0.0142602	NA	NA	NA	NA	NA	NA	NA	NA	NA	No	NA	HPRC,HGSVC,1KG-ONT	Yes	NA	NA	NA	NA	NA	NA
chr4:58922032	chr4-58922032-allele626985-320	INS	319	NA	0.0,0.0,0.0,0.0,0.0010224948875255625	NA	NA	NA	NA	NA	NA	NA	NA	NA	NA	No	NA	HPRC,HGSVC,1KG-ONT	Yes	NA	NA	NA	NA	NA	NA
chr4:58922032	chr4-58922032-allele626976-320	INS	319	NA	0.09682299546142209,0.053314121037463975,0.03373015873015873,0.06063618290258449,0.06441717791411043	0.0151658	NA	NA	NA	NA	NA	NA	NA	NA	NA	No	NA	HPRC,HGSVC,1KG-ONT	Yes	NA	NA	NA	NA	NA	NA
chr4:58922032	chr4-58922032-allele626986-146	INS	145	NA	0.0,0.004322766570605188,0.0,0.004970178926441352,0.0	0.000963133	NA	NA	NA	NA	NA	NA	NA	NA	NA	No	NA	HPRC,HGSVC,1KG-ONT	Yes	NA	NA	NA	NA	NA	NA
chr4:58922032	chr4-58922032-allele626983-291	INS	290	NA	0.0022692889561270802,0.0,0.010912698412698412,0.0,0.0	NA	NA	NA	NA	NA	NA	NA	NA	NA	NA	No	NA	HPRC,HGSVC,1KG-ONT	Yes	NA	NA	NA	NA	NA	NA
chr4:58922032	chr4-58922032-allele626978-204	INS	203	NA	0.012859304084720122,0.0,0.000992063492063492,0.003976143141153081,0.0	0.0143024	NA	NA	NA	NA	NA	NA	NA	NA	NA	No	NA	HPRC,HGSVC,1KG-ONT	Yes	NA	NA	NA	NA	NA	NA
chr4:58922042	chr4-58922042-allele627010-349	INS	348	NA	0.0,0.0,0.0,0.0,0.0010224948875255625	NA	NA	NA	NA	NA	NA	NA	NA	NA	NA	No	NA	HPRC,HGSVC,1KG-ONT	Yes	NA	NA	NA	NA	NA	NA
chr4:58922042	chr4-58922042-allele627006-378	INS	377	NA	0.0030257186081694403,0.018731988472622477,0.007936507936507936,0.0009940357852882703,0.0010224948875255625	0.000298814	NA	NA	NA	NA	NA	NA	NA	NA	NA	No	NA	HPRC,HGSVC,1KG-ONT	Yes	NA	NA	NA	NA	NA	NA
chr4:58922042	chr4-58922042-allele626999-347	INS	346	NA	0.06202723146747353,0.059077809798270896,0.001984126984126984,0.055666003976143144,0.012269938650306749	0.012998	NA	NA	NA	NA	NA	NA	NA	NA	NA	No	NA	HPRC,HGSVC,1KG-ONT	Yes	NA	NA	NA	NA	NA	NA
chr4:58922042	chr4-58922042-allele626998-349	INS	348	NA	0.012859304084720122,0.002881844380403458,0.005952380952380952,0.02882703777335984,0.03169734151329243	0.000307802	NA	NA	NA	NA	NA	NA	NA	NA	NA	No	NA	HPRC,HGSVC,1KG-ONT	Yes	NA	NA	NA	NA	NA	NA
chr4:58922042	chr4-58922042-allele627001-262	INS	261	NA	0.0007564296520423601,0.0,0.0,0.0,0.005112474437627812	NA	NA	NA	NA	NA	NA	NA	NA	NA	NA	No	NA	HPRC,HGSVC,1KG-ONT	Yes	NA	NA	NA	NA	NA	NA
chr4:58922042	chr4-58922042-allele627011-407	INS	406	NA	0.0045385779122541605,0.021613832853025938,0.008928571428571428,0.0,0.0	NA	NA	NA	NA	NA	NA	NA	NA	NA	NA	No	NA	HPRC,HGSVC,1KG-ONT	Yes	NA	NA	NA	NA	NA	NA
chr4:58922042	chr4-58922042-allele627007-349	INS	348	NA	0.0,0.001440922190201729,0.0,0.0,0.0	NA	NA	NA	NA	NA	NA	NA	NA	NA	NA	No	NA	HPRC,HGSVC,1KG-ONT	Yes	NA	NA	NA	NA	NA	NA
chr4:58922042	chr4-58922042-allele627002-233	INS	232	NA	0.0015128593040847202,0.0,0.0,0.0,0.0010224948875255625	0.00077342	NA	NA	NA	NA	NA	NA	NA	NA	NA	No	NA	HPRC,HGSVC,1KG-ONT	Yes	NA	NA	NA	NA	NA	NA
chr4:58922042	chr4-58922042-allele627009-349	INS	348	NA	0.0,0.0,0.0,0.0,0.006134969325153374	0.000593574	NA	NA	NA	NA	NA	NA	NA	NA	NA	No	NA	HPRC,HGSVC,1KG-ONT	Yes	NA	NA	NA	NA	NA	NA
chr4:58922042	chr4-58922042-allele627005-233	INS	232	NA	0.0007564296520423601,0.0,0.0,0.0,0.0	0.000918741	NA	NA	NA	NA	NA	NA	NA	NA	NA	No	NA	HPRC,HGSVC,1KG-ONT	Yes	NA	NA	NA	NA	NA	NA
chr4:58922072	chr4-58922072-allele627018-349	INS	348	NA	0.00529500756429652,0.0,0.00496031746031746,0.0,0.0	0.00272776	NA	NA	NA	NA	NA	NA	NA	NA	NA	No	NA	HPRC,HGSVC,1KG-ONT	Yes	NA	NA	NA	NA	NA	NA
chr4:58922074	chr4-58922074-allele627031-88	INS	87	NA	0.0,0.0,0.0,0.0,0.007157464212678937	0.000778337	NA	NA	NA	NA	NA	NA	NA	NA	NA	No	NA	HPRC,HGSVC	Yes	NA	NA	NA	NA	NA	NA
chr4:58922074	chr4-58922074-allele627034-407	INS	406	NA	0.0007564296520423601,0.001440922190201729,0.005952380952380952,0.008946322067594433,0.00408997955010225	0.00204759	NA	NA	NA	NA	NA	NA	NA	NA	NA	No	NA	HPRC,HGSVC,1KG-ONT	Yes	NA	NA	NA	NA	NA	NA
chr4:58922074	chr4-58922074-allele627021-262	INS	261	NA	0.0015128593040847202,0.0,0.0,0.009940357852882704,0.011247443762781187	0.00135751	NA	NA	NA	NA	NA	NA	NA	NA	NA	No	NA	HPRC,HGSVC,1KG-ONT	Yes	NA	NA	NA	NA	NA	NA
chr4:58922074	chr4-58922074-allele627041-88	INS	87	NA	0.009833585476550681,0.0,0.005952380952380952,0.0,0.0	0.00808479	NA	NA	NA	NA	NA	NA	NA	NA	NA	No	NA	HPRC,HGSVC	Yes	NA	NA	NA	NA	NA	NA
chr4:58922074	chr4-58922074-allele627033-175	INS	174	NA	0.0,0.0,0.000992063492063492,0.0,0.0	NA	NA	NA	NA	NA	NA	NA	NA	NA	NA	No	NA	HPRC,HGSVC,1KG-ONT	Yes	NA	NA	NA	NA	NA	NA
chr4:58922074	chr4-58922074-allele627039-146	INS	145	NA	0.0,0.0,0.0,0.0,0.002044989775051125	NA	NA	NA	NA	NA	NA	NA	NA	NA	NA	No	NA	HPRC,HGSVC,1KG-ONT	Yes	NA	NA	NA	NA	NA	NA
chr4:58922074	chr4-58922074-allele627030-233	INS	232	NA	0.00832072617246596,0.008645533141210375,0.006944444444444444,0.0,0.002044989775051125	0.00107874	NA	NA	NA	NA	NA	NA	NA	NA	NA	No	NA	HPRC,HGSVC,1KG-ONT	Yes	NA	NA	NA	NA	NA	NA
chr4:58922074	chr4-58922074-allele627032-349	INS	348	NA	0.0022692889561270802,0.001440922190201729,0.002976190476190476,0.004970178926441352,0.0	NA	NA	NA	NA	NA	NA	NA	NA	NA	NA	No	NA	HPRC,HGSVC,1KG-ONT	Yes	NA	NA	NA	NA	NA	NA
chr4:58922074	chr4-58922074-allele627037-378	INS	377	NA	0.0,0.0,0.0,0.0,0.005112474437627812	0.000408842	NA	NA	NA	NA	NA	NA	NA	NA	NA	No	NA	HPRC,HGSVC,1KG-ONT	Yes	NA	NA	NA	NA	NA	NA
chr4:58922074	chr4-58922074-allele627029-378	INS	377	NA	0.0,0.0,0.0,0.004970178926441352,0.0	0.000408842	NA	NA	NA	NA	NA	NA	NA	NA	NA	No	NA	HPRC,HGSVC,1KG-ONT	Yes	NA	NA	NA	NA	NA	NA
chr4:58922074	chr4-58922074-allele627028-378	INS	377	NA	0.0,0.021613832853025938,0.0,0.040755467196819085,0.0081799591002045	0.0111698	NA	NA	NA	NA	NA	NA	NA	NA	NA	No	NA	HPRC,HGSVC,1KG-ONT	Yes	NA	NA	NA	NA	NA	NA
chr4:58922074	chr4-58922074-allele627020-407	INS	406	NA	0.02193645990922844,0.025936599423631124,0.02976190476190476,0.05467196819085487,0.05521472392638037	0.00526623	NA	NA	NA	NA	NA	NA	NA	NA	NA	No	NA	HPRC,HGSVC,1KG-ONT	Yes	NA	NA	NA	NA	NA	NA
chr4:58922074	chr4-58922074-allele627023-320	INS	319	NA	0.007564296520423601,0.005763688760806916,0.01984126984126984,0.003976143141153081,0.022494887525562373	0.000891307	NA	NA	NA	NA	NA	NA	NA	NA	NA	No	NA	HPRC,HGSVC,1KG-ONT	Yes	NA	NA	NA	NA	NA	NA
chr4:58922074	chr4-58922074-allele627022-291	INS	290	NA	0.0015128593040847202,0.007204610951008645,0.010912698412698412,0.018886679920477135,0.015337423312883436	0.00643482	NA	NA	NA	NA	NA	NA	NA	NA	NA	No	NA	HPRC,HGSVC,1KG-ONT	Yes	NA	NA	NA	NA	NA	NA
chr4:58922074	chr4-58922074-allele627026-407	INS	406	NA	0.0,0.007204610951008645,0.0,0.0,0.0	0.000408842	NA	NA	NA	NA	NA	NA	NA	NA	NA	No	NA	HPRC,HGSVC,1KG-ONT	Yes	NA	NA	NA	NA	NA	NA
chr4:58922074	chr4-58922074-allele627027-320	INS	319	NA	0.0022692889561270802,0.0,0.0,0.006958250497017893,0.0	NA	NA	NA	NA	NA	NA	NA	NA	NA	NA	No	NA	HPRC,HGSVC,1KG-ONT	Yes	NA	NA	NA	NA	NA	NA
chr4:58922518	chr4-58922518-allele627065-1	DEL	58	NA	0.01664145234493192,0.008645533141210375,0.011904761904761904,0.003976143141153081,0.0	0.00586883	NA	NA	NA	NA	NA	NA	NA	NA	NA	No	NA	HPRC,1KG-ONT	Yes	NA	NA	NA	NA	NA	NA
chr4:58922788	chr4-58922788-allele627089-65	INS	64	NA	0.0045385779122541605,0.0,0.0,0.0,0.0	0.00805514	NA	NA	NA	NA	NA	NA	NA	NA	NA	No	NA	HPRC,1KG-ONT	Yes	NA	NA	NA	NA	NA	NA
chr4:58943252	chr4-58943252-allele627378-52	INS	51	NA	0.2443267776096823,0.12536023054755044,0.2123015873015873,0.073558648111332,0.11554192229038855	0.0444104	NA	NA	NA	NA	NA	NA	NA	NA	NA	No	NA	HPRC,HGSVC,1KG-ONT	Yes	NA	NA	NA	NA	NA	NA
chr4:58943289	chr4-58943289-allele627379-52	INS	51	NA	0.0226928895612708,0.07060518731988473,0.20238095238095238,0.03578528827037773,0.10736196319018405	0.0440148	NA	NA	NA	NA	NA	NA	NA	NA	NA	No	NA	HPRC,HGSVC,1KG-ONT	Yes	NA	NA	NA	NA	NA	NA
chr4:58958680	chr4-58958680-allele627675-1	DEL	62	NA	0.0030257186081694403,0.0,0.0,0.0,0.003067484662576687	0.00109145	NA	NA	NA	NA	NA	NA	NA	NA	NA	No	NA	HPRC,HGSVC,1KG-ONT	No	NA	NA	NA	NA	NA	NA
chr4:58958686	chr4-58958686-allele627684-1	DEL	56	NA	0.13388804841149773,0.02881844380403458,0.000992063492063492,0.02286282306163022,0.04703476482617587	0.110212	NA	NA	NA	NA	NA	NA	NA	NA	NA	No	NA	HPRC,HGSVC,1KG-ONT	No	NA	NA	NA	NA	NA	NA
chr4:58958690	chr4-58958690-allele627687-1	DEL	52	NA	0.13918305597579425,0.010086455331412104,0.0,0.0,0.0	0.221606	NA	NA	NA	NA	NA	NA	NA	NA	NA	No	NA	HPRC,HGSVC,1KG-ONT	No	NA	NA	NA	NA	NA	NA
chr4:59029341	chr4-59029341-allele628594-56	INS	55	NA	0.006051437216338881,0.021613832853025938,0.017857142857142856,0.013916500994035786,0.010224948875255624	0.0029458	NA	NA	NA	NA	NA	NA	NA	NA	NA	No	NA	HPRC,HGSVC,1KG-ONT	Yes	NA	NA	NA	NA	NA	NA
chr4:59078841	chr4-59078841-allele629154-1	DEL	6042	NA	0.38199697428139184,0.31412103746397696,0.13293650793650794,0.40159045725646125,0.3047034764826176	0.0207204	NA	NA	NA	NA	NA	NA	NA	NA	NA	No	NA	HPRC,HGSVC,1KG-ONT	Yes	NA	NA	NA	NA	NA	NA
chr4:59119669	chr4-59119669-allele629695-1	DEL	107	NA	0.3177004538577912,0.484149855907781,0.5158730158730159,0.6083499005964215,0.591002044989775	0.104986	NA	NA	NA	NA	NA	NA	NA	NA	NA	No	NA	HPRC,HGSVC,1KG-ONT	Yes	NA	NA	NA	NA	NA	NA
chr4:59129718	chr4-59129718-allele629793-313	INS	312	NA	0.0022692889561270802,0.0,0.0,0.0,0.0	0.00377908	NA	NA	NA	NA	NA	NA	NA	NA	NA	No	NA	No	Yes	NA	NA	NA	NA	NA	NA
chr4:59129847	chr4-59129847-allele629822-128	INS	127	NA	0.0007564296520423601,0.0,0.0,0.0,0.0	0.000918741	NA	NA	NA	NA	NA	NA	NA	NA	NA	No	NA	HPRC,HGSVC,1KG-ONT	No	NA	NA	NA	NA	NA	NA
chr4:59129847	chr4-59129847-allele629813-136	INS	135	NA	0.0,0.002881844380403458,0.008928571428571428,0.014910536779324055,0.012269938650306749	0.00649488	NA	NA	NA	NA	NA	NA	NA	NA	NA	No	NA	HPRC,HGSVC,1KG-ONT	No	NA	NA	NA	NA	NA	NA
chr4:59129847	chr4-59129847-allele629820-138	INS	137	NA	0.0037821482602118004,0.0,0.0,0.0,0.0	0.00663171	NA	NA	NA	NA	NA	NA	NA	NA	NA	No	NA	HPRC,HGSVC,1KG-ONT	No	NA	NA	NA	NA	NA	NA
chr4:59129847	chr4-59129847-allele629817-126	INS	125	NA	0.0,0.005763688760806916,0.0,0.0,0.002044989775051125	0.000593574	NA	NA	NA	NA	NA	NA	NA	NA	NA	No	NA	HPRC,HGSVC,1KG-ONT	No	NA	NA	NA	NA	NA	NA
chr4:59129847	chr4-59129847-allele629816-134	INS	133	NA	0.0,0.0,0.0,0.0009940357852882703,0.0	NA	NA	NA	NA	NA	NA	NA	NA	NA	NA	No	NA	HPRC,HGSVC,1KG-ONT	No	NA	NA	NA	NA	NA	NA
chr4:59129847	chr4-59129847-allele629797-132	INS	131	NA	0.04387291981845688,0.21902017291066284,0.1488095238095238,0.10636182902584493,0.14008179959100203	0.0491717	NA	NA	NA	NA	NA	NA	NA	NA	NA	No	NA	HPRC,HGSVC,1KG-ONT	No	NA	NA	NA	NA	NA	NA
chr4:59129847	chr4-59129847-allele629801-99	INS	98	NA	0.0,0.0,0.0,0.005964214711729622,0.0	0.000593574	NA	NA	NA	NA	NA	NA	NA	NA	NA	No	NA	HPRC,HGSVC	No	NA	NA	NA	NA	NA	NA
chr4:59129847	chr4-59129847-allele629799-124	INS	123	NA	0.0022692889561270802,0.004322766570605188,0.0,0.008946322067594433,0.0010224948875255625	NA	NA	NA	NA	NA	NA	NA	NA	NA	NA	No	NA	HPRC,HGSVC,1KG-ONT	No	NA	NA	NA	NA	NA	NA
chr4:59129847	chr4-59129847-allele629815-130	INS	129	NA	0.0,0.007204610951008645,0.0,0.0,0.0	0.000408842	NA	NA	NA	NA	NA	NA	NA	NA	NA	No	NA	HPRC,HGSVC,1KG-ONT	No	NA	NA	NA	NA	NA	NA
chr4:59129847	chr4-59129847-allele629825-126	INS	125	NA	0.0,0.001440922190201729,0.0,0.013916500994035786,0.003067484662576687	0.00281286	NA	NA	NA	NA	NA	NA	NA	NA	NA	No	NA	HPRC,HGSVC,1KG-ONT	No	NA	NA	NA	NA	NA	NA
chr4:59129847	chr4-59129847-allele629814-136	INS	135	NA	0.0007564296520423601,0.010086455331412104,0.0,0.004970178926441352,0.0010224948875255625	0.000863716	NA	NA	NA	NA	NA	NA	NA	NA	NA	No	NA	HPRC,HGSVC,1KG-ONT	No	NA	NA	NA	NA	NA	NA
chr4:59129847	chr4-59129847-allele629796-140	INS	139	NA	0.0030257186081694403,0.03314121037463977,0.060515873015873016,0.017892644135188866,0.0081799591002045	0.0154892	NA	NA	NA	NA	NA	NA	NA	NA	NA	No	NA	HPRC,HGSVC,1KG-ONT	No	NA	NA	NA	NA	NA	NA
chr4:59129847	chr4-59129847-allele629818-132	INS	131	NA	0.0,0.0,0.0,0.0009940357852882703,0.0	NA	NA	NA	NA	NA	NA	NA	NA	NA	NA	No	NA	HPRC,HGSVC,1KG-ONT	No	NA	NA	NA	NA	NA	NA
chr4:59129847	chr4-59129847-allele629812-134	INS	133	NA	0.0045385779122541605,0.0,0.0,0.0,0.0	0.00805514	NA	NA	NA	NA	NA	NA	NA	NA	NA	No	NA	HPRC,HGSVC,1KG-ONT	No	NA	NA	NA	NA	NA	NA
chr4:59129847	chr4-59129847-allele629798-169	INS	168	NA	0.00832072617246596,0.0,0.0,0.0,0.0	0.0151436	NA	NA	NA	NA	NA	NA	NA	NA	NA	No	NA	HPRC,HGSVC,1KG-ONT	No	NA	NA	NA	NA	NA	NA
chr4:59129847	chr4-59129847-allele629824-128	INS	127	NA	0.0022692889561270802,0.0,0.0,0.0,0.0	0.00377908	NA	NA	NA	NA	NA	NA	NA	NA	NA	No	NA	HPRC,HGSVC,1KG-ONT	No	NA	NA	NA	NA	NA	NA
chr4:59225725	chr4-59225725-allele631292-1	DEL	78	NA	0.0022692889561270802,0.004322766570605188,0.0,0.0,0.003067484662576687	NA	NA	NA	NA	NA	NA	NA	NA	NA	NA	No	NA	HPRC	Yes	NA	NA	NA	NA	NA	NA
chr4:59272653	chr4-59272653-allele631951-1	DEL	6324	NA	0.0007564296520423601,0.0,0.0,0.0,0.0	0.000918741	NA	NA	NA	NA	NA	NA	NA	NA	NA	No	NA	HPRC	Yes	NA	NA	NA	NA	NA	NA
chr4:59282740	chr4-59282740-allele632057-155	INS	154	NA	0.0,0.0,0.0,0.0009940357852882703,0.0	NA	NA	NA	NA	NA	NA	NA	NA	NA	NA	No	NA	No	Yes	NA	NA	NA	NA	NA	NA
chr4:59426590	chr4-59426590-allele633653-93	INS	92	NA	0.0,0.0,0.0,0.0,0.002044989775051125	NA	NA	NA	NA	NA	NA	NA	NA	NA	NA	No	NA	HPRC,HGSVC,1KG-ONT	Yes	NA	NA	NA	NA	NA	NA
chr4:59426590	chr4-59426590-allele633655-120	INS	119	NA	0.0030257186081694403,0.0,0.0,0.0,0.0	0.00520636	NA	NA	NA	NA	NA	NA	NA	NA	NA	No	NA	HPRC,HGSVC,1KG-ONT	Yes	NA	NA	NA	NA	NA	NA
chr4:59426590	chr4-59426590-allele633654-112	INS	111	NA	0.009077155824508321,0.001440922190201729,0.0,0.0,0.0	0.0143383	NA	NA	NA	NA	NA	NA	NA	NA	NA	No	NA	HPRC,HGSVC,1KG-ONT	Yes	NA	NA	NA	NA	NA	NA
chr4:59452801	chr4-59452801-allele634144-55	INS	54	NA	0.0,0.020172910662824207,0.0,0.0,0.0	0.00177844	NA	NA	NA	NA	NA	NA	NA	NA	NA	No	NA	No	Yes	NA	NA	NA	NA	NA	NA
chr4:59452807	chr4-59452807-allele634167-65	INS	64	NA	0.12329803328290469,0.345821325648415,0.3373015873015873,0.1779324055666004,0.44683026584867075	0.095849	NA	NA	NA	NA	NA	NA	NA	NA	NA	No	NA	No	Yes	NA	NA	NA	NA	NA	NA
chr4:59476212	chr4-59476212-allele634457-1	DEL	136	NA	0.0,0.001440922190201729,0.0,0.0,0.005112474437627812	0.000593574	NA	NA	NA	NA	NA	NA	NA	NA	NA	No	NA	HPRC,HGSVC	No	NA	NA	NA	NA	NA	NA
chr4:59481220	chr4-59481220-allele634525-1	DEL	78	NA	0.0045385779122541605,0.0,0.0,0.0,0.0	0.00805514	NA	NA	NA	NA	NA	NA	NA	NA	NA	No	NA	HGSVC	Yes	NA	NA	NA	NA	NA	NA
chr4:59510355	chr4-59510355-allele634861-73	INS	72	NA	0.0015128593040847202,0.010086455331412104,0.0,0.017892644135188866,0.015337423312883436	0.00469676	NA	NA	NA	NA	NA	NA	NA	NA	NA	No	NA	HPRC,HGSVC,1KG-ONT	No	NA	NA	NA	NA	NA	NA
chr4:59510355	chr4-59510355-allele634864-73	INS	72	NA	0.0,0.0,0.00496031746031746,0.0,0.0	0.000408842	NA	NA	NA	NA	NA	NA	NA	NA	NA	No	NA	HPRC,HGSVC,1KG-ONT	No	NA	NA	NA	NA	NA	NA
chr4:59510355	chr4-59510355-allele634863-73	INS	72	NA	0.0,0.0,0.0,0.0019880715705765406,0.0	NA	NA	NA	NA	NA	NA	NA	NA	NA	NA	No	NA	HPRC,HGSVC,1KG-ONT	No	NA	NA	NA	NA	NA	NA
chr4:59510355	chr4-59510355-allele634859-73	INS	72	NA	0.9871406959152799,0.9855907780979827,0.9851190476190477,0.9711729622266402,0.9662576687116564	0.0023118	NA	NA	NA	NA	NA	NA	NA	NA	NA	No	NA	HPRC,HGSVC,1KG-ONT	No	NA	NA	NA	NA	NA	NA
chr4:59510355	chr4-59510355-allele634860-76	INS	75	NA	0.0037821482602118004,0.001440922190201729,0.0,0.007952286282306162,0.0	NA	NA	NA	NA	NA	NA	NA	NA	NA	NA	No	NA	HPRC,HGSVC,1KG-ONT	No	NA	NA	NA	NA	NA	NA
chr4:59518891	chr4-59518891-allele634971-251	INS	250	NA	0.0,0.002881844380403458,0.0,0.0,0.0	NA	NA	NA	NA	NA	NA	NA	NA	NA	NA	No	NA	HPRC,HGSVC,1KG-ONT	No	NA	NA	NA	NA	NA	NA
chr4:59518891	chr4-59518891-allele634965-1	DEL	542	NA	0.024205748865355523,0.004322766570605188,0.0,0.0,0.0	0.0380153	NA	NA	NA	NA	NA	NA	NA	NA	NA	No	NA	HPRC,HGSVC,1KG-ONT	No	NA	NA	NA	NA	NA	NA
chr4:59518891	chr4-59518891-allele634962-1	DEL	88	NA	0.0,0.0,0.000992063492063492,0.0,0.0	NA	NA	NA	NA	NA	NA	NA	NA	NA	NA	No	NA	HPRC,HGSVC,1KG-ONT	No	NA	NA	NA	NA	NA	NA
chr4:59518891	chr4-59518891-allele634956-588	INS	587	NA	0.0045385779122541605,0.001440922190201729,0.007936507936507936,0.014910536779324055,0.0010224948875255625	NA	NA	NA	NA	NA	NA	NA	NA	NA	NA	No	NA	HPRC,HGSVC,1KG-ONT	No	NA	NA	NA	NA	NA	NA
chr4:59518891	chr4-59518891-allele634959-530	INS	529	NA	0.0030257186081694403,0.0,0.005952380952380952,0.007952286282306162,0.0	NA	NA	NA	NA	NA	NA	NA	NA	NA	NA	No	NA	HPRC,HGSVC,1KG-ONT	No	NA	NA	NA	NA	NA	NA
chr4:59518891	chr4-59518891-allele634984-127	INS	126	NA	0.0015128593040847202,0.0,0.0,0.0,0.0	0.00234988	NA	NA	NA	NA	NA	NA	NA	NA	NA	No	NA	HPRC,HGSVC	No	NA	NA	NA	NA	NA	NA
chr4:59518891	chr4-59518891-allele634982-587	INS	586	NA	0.0045385779122541605,0.004322766570605188,0.003968253968253968,0.0,0.0	0.000832449	NA	NA	NA	NA	NA	NA	NA	NA	NA	No	NA	HPRC,HGSVC,1KG-ONT	No	NA	NA	NA	NA	NA	NA
chr4:59518891	chr4-59518891-allele634960-303	INS	302	NA	0.0,0.001440922190201729,0.00496031746031746,0.0009940357852882703,0.0	0.000778337	NA	NA	NA	NA	NA	NA	NA	NA	NA	No	NA	HPRC,HGSVC,1KG-ONT	No	NA	NA	NA	NA	NA	NA
chr4:59518891	chr4-59518891-allele634974-140	INS	139	NA	0.0,0.0,0.0,0.008946322067594433,0.0010224948875255625	0.00133282	NA	NA	NA	NA	NA	NA	NA	NA	NA	No	NA	HPRC,HGSVC	No	NA	NA	NA	NA	NA	NA
chr4:59518891	chr4-59518891-allele634963-1	DEL	354	NA	0.0030257186081694403,0.001440922190201729,0.003968253968253968,0.0,0.0	0.000263486	NA	NA	NA	NA	NA	NA	NA	NA	NA	No	NA	No	No	NA	NA	NA	NA	NA	NA
chr4:59518891	chr4-59518891-allele634979-99	INS	98	NA	0.0007564296520423601,0.0,0.0,0.0,0.0	0.000918741	NA	NA	NA	NA	NA	NA	NA	NA	NA	No	NA	HPRC,HGSVC,1KG-ONT	No	NA	NA	NA	NA	NA	NA
chr4:59518891	chr4-59518891-allele634968-75	INS	74	NA	0.0,0.0,0.00496031746031746,0.0,0.0	0.000408842	NA	NA	NA	NA	NA	NA	NA	NA	NA	No	NA	HPRC,HGSVC,1KG-ONT	No	NA	NA	NA	NA	NA	NA
chr4:59518891	chr4-59518891-allele634981-63	INS	62	NA	0.0,0.002881844380403458,0.005952380952380952,0.006958250497017893,0.0	0.00218897	NA	NA	NA	NA	NA	NA	NA	NA	NA	No	NA	HPRC,HGSVC,1KG-ONT	No	NA	NA	NA	NA	NA	NA
chr4:59518891	chr4-59518891-allele634955-239	INS	238	NA	0.00832072617246596,0.0,0.000992063492063492,0.004970178926441352,0.0081799591002045	0.00154627	NA	NA	NA	NA	NA	NA	NA	NA	NA	No	NA	HPRC,HGSVC,1KG-ONT	No	NA	NA	NA	NA	NA	NA
chr4:59518891	chr4-59518891-allele634957-219	INS	218	NA	0.0,0.0,0.0,0.0,0.003067484662576687	NA	NA	NA	NA	NA	NA	NA	NA	NA	NA	No	NA	HPRC,HGSVC,1KG-ONT	No	NA	NA	NA	NA	NA	NA
chr4:59518891	chr4-59518891-allele634976-65	INS	64	NA	0.0,0.0,0.000992063492063492,0.0,0.0	NA	NA	NA	NA	NA	NA	NA	NA	NA	NA	No	NA	HPRC,HGSVC,1KG-ONT	No	NA	NA	NA	NA	NA	NA
chr4:59518891	chr4-59518891-allele634958-51	INS	50	NA	0.0,0.0,0.0,0.0,0.0010224948875255625	NA	NA	NA	NA	NA	NA	NA	NA	NA	NA	No	NA	HPRC,HGSVC	No	NA	NA	NA	NA	NA	NA
chr4:59518900	chr4-59518900-allele634994-857	INS	856	NA	0.0007564296520423601,0.01440922190201729,0.0,0.0,0.016359918200409	0.00314262	NA	NA	NA	NA	NA	NA	NA	NA	NA	No	NA	HPRC,HGSVC	No	NA	NA	NA	NA	NA	NA
chr4:59518900	chr4-59518900-allele634985-51	INS	50	NA	0.0007564296520423601,0.002881844380403458,0.002976190476190476,0.0019880715705765406,0.0010224948875255625	NA	NA	NA	NA	NA	NA	NA	NA	NA	NA	No	NA	HPRC,HGSVC	No	NA	NA	NA	NA	NA	NA
chr4:59518900	chr4-59518900-allele634986-327	INS	326	NA	0.0015128593040847202,0.0,0.0,0.0,0.0	0.00234988	NA	NA	NA	NA	NA	NA	NA	NA	NA	No	NA	HPRC,HGSVC,1KG-ONT	No	NA	NA	NA	NA	NA	NA
chr4:59518900	chr4-59518900-allele634988-166	INS	165	NA	0.0007564296520423601,0.0,0.0,0.0,0.0	0.000918741	NA	NA	NA	NA	NA	NA	NA	NA	NA	No	NA	HPRC,HGSVC	No	NA	NA	NA	NA	NA	NA
chr4:59518900	chr4-59518900-allele634995-77	INS	76	NA	0.0,0.0,0.003968253968253968,0.0,0.0	0.000224143	NA	NA	NA	NA	NA	NA	NA	NA	NA	No	NA	HPRC,HGSVC,1KG-ONT	No	NA	NA	NA	NA	NA	NA
chr4:59518900	chr4-59518900-allele634991-1	DEL	292	NA	0.0030257186081694403,0.0,0.0,0.0009940357852882703,0.0010224948875255625	0.00206069	NA	NA	NA	NA	NA	NA	NA	NA	NA	No	NA	No	No	NA	NA	NA	NA	NA	NA
chr4:59518900	chr4-59518900-allele634997-53	INS	52	NA	0.0,0.0,0.0,0.0009940357852882703,0.0	NA	NA	NA	NA	NA	NA	NA	NA	NA	NA	No	NA	HPRC,HGSVC	No	NA	NA	NA	NA	NA	NA
chr4:59518900	chr4-59518900-allele634990-1	DEL	128	NA	0.0015128593040847202,0.004322766570605188,0.000992063492063492,0.014910536779324055,0.009202453987730062	0.00259302	NA	NA	NA	NA	NA	NA	NA	NA	NA	No	NA	HGSVC	No	NA	NA	NA	NA	NA	NA
chr4:59518900	chr4-59518900-allele634987-2322	INS	2321	NA	0.0037821482602118004,0.012968299711815562,0.013888888888888888,0.007952286282306162,0.024539877300613498	0.00456507	NA	NA	NA	NA	NA	NA	NA	NA	NA	No	NA	HPRC,HGSVC	No	NA	NA	NA	NA	NA	NA
chr4:59518912	chr4-59518912-allele635010-95	INS	94	NA	0.0015128593040847202,0.0,0.0,0.007952286282306162,0.0	NA	NA	NA	NA	NA	NA	NA	NA	NA	NA	No	NA	HPRC,HGSVC,1KG-ONT	No	NA	NA	NA	NA	NA	NA
chr4:59518912	chr4-59518912-allele635009-277	INS	276	NA	0.0007564296520423601,0.0,0.0,0.005964214711729622,0.0	NA	NA	NA	NA	NA	NA	NA	NA	NA	NA	No	NA	HPRC,HGSVC,1KG-ONT	No	NA	NA	NA	NA	NA	NA
chr4:59518912	chr4-59518912-allele635005-797	INS	796	NA	0.0,0.001440922190201729,0.0,0.002982107355864811,0.00408997955010225	0.000963133	NA	NA	NA	NA	NA	NA	NA	NA	NA	No	NA	HPRC,HGSVC	No	NA	NA	NA	NA	NA	NA
chr4:59518912	chr4-59518912-allele635004-1053	INS	1052	NA	0.0,0.001440922190201729,0.000992063492063492,0.0,0.0010224948875255625	3.94758e-05	NA	NA	NA	NA	NA	NA	NA	NA	NA	No	NA	HPRC,HGSVC,1KG-ONT	No	NA	NA	NA	NA	NA	NA
chr4:59518912	chr4-59518912-allele634999-77	INS	76	NA	0.0022692889561270802,0.010086455331412104,0.003968253968253968,0.003976143141153081,0.011247443762781187	0.00136903	NA	NA	NA	NA	NA	NA	NA	NA	NA	No	NA	HPRC,HGSVC,1KG-ONT	No	NA	NA	NA	NA	NA	NA
chr4:59518912	chr4-59518912-allele635003-256	INS	255	NA	0.0015128593040847202,0.0,0.001984126984126984,0.002982107355864811,0.0081799591002045	0.00016664	NA	NA	NA	NA	NA	NA	NA	NA	NA	No	NA	HPRC,HGSVC,1KG-ONT	No	NA	NA	NA	NA	NA	NA
chr4:59518913	chr4-59518913-allele635021-1	DEL	265	NA	0.0022692889561270802,0.001440922190201729,0.018849206349206348,0.0019880715705765406,0.0	0.00086573	NA	NA	NA	NA	NA	NA	NA	NA	NA	No	NA	No	No	NA	NA	NA	NA	NA	NA
chr4:59518923	chr4-59518923-allele635024-1	DEL	316	NA	0.0,0.001440922190201729,0.0,0.0009940357852882703,0.0	NA	NA	NA	NA	NA	NA	NA	NA	NA	NA	No	NA	No	No	NA	NA	NA	NA	NA	NA
chr4:59518923	chr4-59518923-allele635022-1241	INS	1240	NA	0.0007564296520423601,0.0,0.0,0.0,0.0	0.000918741	NA	NA	NA	NA	NA	NA	NA	NA	NA	No	NA	HPRC,HGSVC,1KG-ONT	No	NA	NA	NA	NA	NA	NA
chr4:59518924	chr4-59518924-allele635027-1	DEL	78	NA	0.0,0.002881844380403458,0.002976190476190476,0.0,0.002044989775051125	0.000778337	NA	NA	NA	NA	NA	NA	NA	NA	NA	No	NA	HPRC,HGSVC,1KG-ONT	No	NA	NA	NA	NA	NA	NA
chr4:59518924	chr4-59518924-allele635028-1	DEL	104	NA	0.0030257186081694403,0.0,0.0,0.0,0.0	0.00520636	NA	NA	NA	NA	NA	NA	NA	NA	NA	No	NA	HPRC,HGSVC,1KG-ONT	No	NA	NA	NA	NA	NA	NA
chr4:59518935	chr4-59518935-allele635035-298	INS	297	NA	0.0007564296520423601,0.002881844380403458,0.003968253968253968,0.0009940357852882703,0.00408997955010225	0.000525255	NA	NA	NA	NA	NA	NA	NA	NA	NA	No	NA	HPRC,HGSVC,1KG-ONT	No	NA	NA	NA	NA	NA	NA
chr4:59518935	chr4-59518935-allele635033-129	INS	128	NA	0.0007564296520423601,0.0,0.0,0.0,0.0	0.000918741	NA	NA	NA	NA	NA	NA	NA	NA	NA	No	NA	HPRC,HGSVC	No	NA	NA	NA	NA	NA	NA
chr4:59518935	chr4-59518935-allele635034-337	INS	336	NA	0.0,0.01585014409221902,0.002976190476190476,0.008946322067594433,0.006134969325153374	0.00485128	NA	NA	NA	NA	NA	NA	NA	NA	NA	No	NA	HPRC,HGSVC,1KG-ONT	No	NA	NA	NA	NA	NA	NA
chr4:59518935	chr4-59518935-allele635036-659	INS	658	NA	0.0030257186081694403,0.001440922190201729,0.007936507936507936,0.0009940357852882703,0.0	NA	NA	NA	NA	NA	NA	NA	NA	NA	NA	No	NA	HPRC,HGSVC,1KG-ONT	No	NA	NA	NA	NA	NA	NA
chr4:59518935	chr4-59518935-allele635032-177	INS	176	NA	0.0007564296520423601,0.0,0.0,0.002982107355864811,0.0010224948875255625	NA	NA	NA	NA	NA	NA	NA	NA	NA	NA	No	NA	HPRC,HGSVC	No	NA	NA	NA	NA	NA	NA
chr4:59518938	chr4-59518938-allele635049-63	INS	62	NA	0.0,0.001440922190201729,0.0,0.0,0.0010224948875255625	NA	NA	NA	NA	NA	NA	NA	NA	NA	NA	No	NA	HPRC,HGSVC,1KG-ONT	No	NA	NA	NA	NA	NA	NA
chr4:59518938	chr4-59518938-allele635042-99	INS	98	NA	0.0,0.0,0.000992063492063492,0.0,0.0	NA	NA	NA	NA	NA	NA	NA	NA	NA	NA	No	NA	HPRC,HGSVC,1KG-ONT	No	NA	NA	NA	NA	NA	NA
chr4:59518938	chr4-59518938-allele635048-125	INS	124	NA	0.0,0.0,0.0,0.0,0.00408997955010225	0.000224143	NA	NA	NA	NA	NA	NA	NA	NA	NA	No	NA	HPRC,HGSVC	No	NA	NA	NA	NA	NA	NA
chr4:59518938	chr4-59518938-allele635041-476	INS	475	NA	0.0,0.002881844380403458,0.0,0.0009940357852882703,0.0	3.94758e-05	NA	NA	NA	NA	NA	NA	NA	NA	NA	No	NA	HPRC,HGSVC,1KG-ONT	No	NA	NA	NA	NA	NA	NA
chr4:59518938	chr4-59518938-allele635052-75	INS	74	NA	0.0,0.0,0.013888888888888888,0.0,0.0	0.00192551	NA	NA	NA	NA	NA	NA	NA	NA	NA	No	NA	HPRC,HGSVC,1KG-ONT	No	NA	NA	NA	NA	NA	NA
chr4:59518950	chr4-59518950-allele635054-1	DEL	52	NA	0.0015128593040847202,0.004322766570605188,0.0,0.002982107355864811,0.0	NA	NA	NA	NA	NA	NA	NA	NA	NA	NA	No	NA	HPRC,HGSVC,1KG-ONT	No	NA	NA	NA	NA	NA	NA
chr4:59518961	chr4-59518961-allele635058-2006	INS	2005	NA	0.0015128593040847202,0.010086455331412104,0.013888888888888888,0.0009940357852882703,0.007157464212678937	0.002634	NA	NA	NA	NA	NA	NA	NA	NA	NA	No	NA	HPRC,HGSVC	No	NA	NA	NA	NA	NA	NA
chr4:59518961	chr4-59518961-allele635060-73	INS	72	NA	0.0,0.0,0.0,0.0,0.003067484662576687	NA	NA	NA	NA	NA	NA	NA	NA	NA	NA	No	NA	HPRC,HGSVC,1KG-ONT	No	NA	NA	NA	NA	NA	NA
chr4:59518961	chr4-59518961-allele635059-102	INS	101	NA	0.0015128593040847202,0.001440922190201729,0.0,0.0009940357852882703,0.015337423312883436	0.000758343	NA	NA	NA	NA	NA	NA	NA	NA	NA	No	NA	HPRC,HGSVC,1KG-ONT	No	NA	NA	NA	NA	NA	NA
chr4:59518961	chr4-59518961-allele635057-1163	INS	1162	NA	0.0007564296520423601,0.0,0.0,0.0,0.0	0.000918741	NA	NA	NA	NA	NA	NA	NA	NA	NA	No	NA	HPRC,HGSVC,1KG-ONT	No	NA	NA	NA	NA	NA	NA
chr4:59518964	chr4-59518964-allele635068-213	INS	212	NA	0.0,0.0,0.000992063492063492,0.0,0.0010224948875255625	NA	NA	NA	NA	NA	NA	NA	NA	NA	NA	No	NA	HPRC,HGSVC,1KG-ONT	No	NA	NA	NA	NA	NA	NA
chr4:59518964	chr4-59518964-allele635069-1737	INS	1736	NA	0.00529500756429652,0.01440922190201729,0.006944444444444444,0.006958250497017893,0.002044989775051125	NA	NA	NA	NA	NA	NA	NA	NA	NA	NA	No	NA	HPRC,HGSVC,1KG-ONT	No	NA	NA	NA	NA	NA	NA
chr4:59518964	chr4-59518964-allele635067-1200	INS	1199	NA	0.0030257186081694403,0.0,0.000992063492063492,0.003976143141153081,0.0	0.000263486	NA	NA	NA	NA	NA	NA	NA	NA	NA	No	NA	HPRC,HGSVC,1KG-ONT	No	NA	NA	NA	NA	NA	NA
chr4:59518964	chr4-59518964-allele635066-1511	INS	1510	NA	0.0022692889561270802,0.010086455331412104,0.027777777777777776,0.030815109343936383,0.019427402862985686	0.0119062	NA	NA	NA	NA	NA	NA	NA	NA	NA	No	NA	HPRC,HGSVC,1KG-ONT	No	NA	NA	NA	NA	NA	NA
chr4:59518975	chr4-59518975-allele635074-353	INS	352	NA	0.0,0.040345821325648415,0.003968253968253968,0.006958250497017893,0.014314928425357873	0.0091956	NA	NA	NA	NA	NA	NA	NA	NA	NA	No	NA	HPRC,HGSVC,1KG-ONT	No	NA	NA	NA	NA	NA	NA
chr4:59518975	chr4-59518975-allele635075-516	INS	515	NA	0.0,0.0,0.002976190476190476,0.0,0.011247443762781187	0.00199905	NA	NA	NA	NA	NA	NA	NA	NA	NA	No	NA	HPRC,HGSVC,1KG-ONT	No	NA	NA	NA	NA	NA	NA
chr4:59518976	chr4-59518976-allele635079-91	INS	90	NA	0.0007564296520423601,0.0,0.000992063492063492,0.0,0.0	NA	NA	NA	NA	NA	NA	NA	NA	NA	NA	No	NA	HPRC,HGSVC,1KG-ONT	No	NA	NA	NA	NA	NA	NA
chr4:59518976	chr4-59518976-allele635077-391	INS	390	NA	0.0022692889561270802,0.0,0.0,0.0,0.0010224948875255625	0.0019853	NA	NA	NA	NA	NA	NA	NA	NA	NA	No	NA	HPRC,HGSVC,1KG-ONT	No	NA	NA	NA	NA	NA	NA
chr4:59518976	chr4-59518976-allele635078-129	INS	128	NA	0.0007564296520423601,0.001440922190201729,0.0,0.003976143141153081,0.0010224948875255625	NA	NA	NA	NA	NA	NA	NA	NA	NA	NA	No	NA	HPRC,HGSVC	No	NA	NA	NA	NA	NA	NA
chr4:59518988	chr4-59518988-allele635089-1	DEL	217	NA	0.0015128593040847202,0.001440922190201729,0.0,0.0,0.00408997955010225	NA	NA	NA	NA	NA	NA	NA	NA	NA	NA	No	NA	HGSVC	No	NA	NA	NA	NA	NA	NA
chr4:59518999	chr4-59518999-allele635095-223	INS	222	NA	0.0,0.001440922190201729,0.0,0.004970178926441352,0.0	0.000593574	NA	NA	NA	NA	NA	NA	NA	NA	NA	No	NA	HPRC,HGSVC,1KG-ONT	No	NA	NA	NA	NA	NA	NA
chr4:59518999	chr4-59518999-allele635092-1599	INS	1598	NA	0.0007564296520423601,0.0345821325648415,0.008928571428571428,0.007952286282306162,0.013292433537832311	0.0082989	NA	NA	NA	NA	NA	NA	NA	NA	NA	No	NA	HPRC,HGSVC,1KG-ONT	No	NA	NA	NA	NA	NA	NA
chr4:59518999	chr4-59518999-allele635094-427	INS	426	NA	0.0015128593040847202,0.002881844380403458,0.0,0.0,0.005112474437627812	NA	NA	NA	NA	NA	NA	NA	NA	NA	NA	No	NA	HPRC,HGSVC,1KG-ONT	No	NA	NA	NA	NA	NA	NA
chr4:59519002	chr4-59519002-allele635100-277	INS	276	NA	0.0007564296520423601,0.007204610951008645,0.010912698412698412,0.002982107355864811,0.0010224948875255625	0.00209668	NA	NA	NA	NA	NA	NA	NA	NA	NA	No	NA	HPRC,HGSVC,1KG-ONT	No	NA	NA	NA	NA	NA	NA
chr4:59519025	chr4-59519025-allele635113-161	INS	160	NA	0.006051437216338881,0.0,0.0,0.0,0.0	0.0108963	NA	NA	NA	NA	NA	NA	NA	NA	NA	No	NA	HPRC,HGSVC	No	NA	NA	NA	NA	NA	NA
chr4:59519025	chr4-59519025-allele635114-111	INS	110	NA	0.0007564296520423601,0.0,0.005952380952380952,0.0,0.0	NA	NA	NA	NA	NA	NA	NA	NA	NA	NA	No	NA	HPRC,HGSVC,1KG-ONT	No	NA	NA	NA	NA	NA	NA
chr4:59519025	chr4-59519025-allele635112-351	INS	350	NA	0.0030257186081694403,0.001440922190201729,0.0,0.014910536779324055,0.0010224948875255625	NA	NA	NA	NA	NA	NA	NA	NA	NA	NA	No	NA	HPRC,HGSVC,1KG-ONT	No	NA	NA	NA	NA	NA	NA
chr4:59519040	chr4-59519040-allele635126-191	INS	190	NA	0.0007564296520423601,0.0,0.0,0.0,0.0	0.000918741	NA	NA	NA	NA	NA	NA	NA	NA	NA	No	NA	HPRC,HGSVC	No	NA	NA	NA	NA	NA	NA
chr4:59519040	chr4-59519040-allele635129-1	DEL	88	NA	0.0022692889561270802,0.007204610951008645,0.002976190476190476,0.006958250497017893,0.003067484662576687	0.000257155	NA	NA	NA	NA	NA	NA	NA	NA	NA	No	NA	HPRC,HGSVC,1KG-ONT	No	NA	NA	NA	NA	NA	NA
chr4:59519040	chr4-59519040-allele635128-153	INS	152	NA	0.0007564296520423601,0.004322766570605188,0.0,0.003976143141153081,0.0010224948875255625	4.4099e-05	NA	NA	NA	NA	NA	NA	NA	NA	NA	No	NA	HPRC,HGSVC	No	NA	NA	NA	NA	NA	NA
chr4:59519040	chr4-59519040-allele635127-165	INS	164	NA	0.0015128593040847202,0.0,0.001984126984126984,0.0,0.0	7.61513e-05	NA	NA	NA	NA	NA	NA	NA	NA	NA	No	NA	HPRC,HGSVC	No	NA	NA	NA	NA	NA	NA
chr4:59519040	chr4-59519040-allele635134-153	INS	152	NA	0.0,0.0,0.0,0.0019880715705765406,0.0	NA	NA	NA	NA	NA	NA	NA	NA	NA	NA	No	NA	HPRC,HGSVC	No	NA	NA	NA	NA	NA	NA
chr4:59519040	chr4-59519040-allele635125-67	INS	66	NA	0.00832072617246596,0.002881844380403458,0.0,0.0,0.002044989775051125	0.00821341	NA	NA	NA	NA	NA	NA	NA	NA	NA	No	NA	HPRC,HGSVC,1KG-ONT	No	NA	NA	NA	NA	NA	NA
chr4:59519063	chr4-59519063-allele635137-1445	INS	1444	NA	0.0037821482602118004,0.004322766570605188,0.0,0.0,0.0	0.00224623	NA	NA	NA	NA	NA	NA	NA	NA	NA	No	NA	HPRC,HGSVC,1KG-ONT	No	NA	NA	NA	NA	NA	NA
chr4:59519063	chr4-59519063-allele635139-125	INS	124	NA	0.0007564296520423601,0.002881844380403458,0.003968253968253968,0.002982107355864811,0.0010224948875255625	0.000360376	NA	NA	NA	NA	NA	NA	NA	NA	NA	No	NA	HPRC,HGSVC	No	NA	NA	NA	NA	NA	NA
chr4:59519063	chr4-59519063-allele635138-1347	INS	1346	NA	0.0030257186081694403,0.001440922190201729,0.000992063492063492,0.005964214711729622,0.002044989775051125	NA	NA	NA	NA	NA	NA	NA	NA	NA	NA	No	NA	HPRC,HGSVC,1KG-ONT	No	NA	NA	NA	NA	NA	NA
chr4:59519064	chr4-59519064-allele635143-74	INS	73	NA	0.0007564296520423601,0.004322766570605188,0.0,0.0009940357852882703,0.0	NA	NA	NA	NA	NA	NA	NA	NA	NA	NA	No	NA	HPRC,HGSVC,1KG-ONT	No	NA	NA	NA	NA	NA	NA
chr4:59519066	chr4-59519066-allele635145-139	INS	138	NA	0.00680786686838124,0.0,0.00992063492063492,0.0,0.0	0.00165049	NA	NA	NA	NA	NA	NA	NA	NA	NA	No	NA	HPRC,HGSVC	No	NA	NA	NA	NA	NA	NA
chr4:59519066	chr4-59519066-allele635146-174	INS	173	NA	0.0,0.001440922190201729,0.0,0.0,0.0010224948875255625	NA	NA	NA	NA	NA	NA	NA	NA	NA	NA	No	NA	HPRC,HGSVC	No	NA	NA	NA	NA	NA	NA
chr4:59519089	chr4-59519089-allele635158-87	INS	86	NA	0.0007564296520423601,0.0,0.0,0.007952286282306162,0.0	4.4099e-05	NA	NA	NA	NA	NA	NA	NA	NA	NA	No	NA	HPRC,HGSVC,1KG-ONT	No	NA	NA	NA	NA	NA	NA
chr4:59519104	chr4-59519104-allele635168-282	INS	281	NA	0.0007564296520423601,0.0,0.006944444444444444,0.0,0.0	NA	NA	NA	NA	NA	NA	NA	NA	NA	NA	No	NA	HPRC,HGSVC,1KG-ONT	No	NA	NA	NA	NA	NA	NA
chr4:59519104	chr4-59519104-allele635169-137	INS	136	NA	0.0,0.001440922190201729,0.0,0.0,0.0010224948875255625	NA	NA	NA	NA	NA	NA	NA	NA	NA	NA	No	NA	HPRC,HGSVC	No	NA	NA	NA	NA	NA	NA
chr4:59519117	chr4-59519117-allele635177-186	INS	185	NA	0.0,0.004322766570605188,0.0,0.0,0.0	3.94758e-05	NA	NA	NA	NA	NA	NA	NA	NA	NA	No	NA	HPRC,HGSVC	No	NA	NA	NA	NA	NA	NA
chr4:59519154	chr4-59519154-allele635196-175	INS	174	NA	0.0,0.0,0.0,0.0,0.0010224948875255625	NA	NA	NA	NA	NA	NA	NA	NA	NA	NA	No	NA	HPRC,HGSVC	No	NA	NA	NA	NA	NA	NA
chr4:59519154	chr4-59519154-allele635195-87	INS	86	NA	0.0022692889561270802,0.01729106628242075,0.000992063492063492,0.002982107355864811,0.0	1.22604e-06	NA	NA	NA	NA	NA	NA	NA	NA	NA	No	NA	HPRC,HGSVC,1KG-ONT	No	NA	NA	NA	NA	NA	NA
chr4:59519154	chr4-59519154-allele635198-51	INS	50	NA	0.0015128593040847202,0.004322766570605188,0.0,0.0,0.0010224948875255625	NA	NA	NA	NA	NA	NA	NA	NA	NA	NA	No	NA	HPRC,HGSVC	No	NA	NA	NA	NA	NA	NA
chr4:59519155	chr4-59519155-allele635201-122	INS	121	NA	0.0,0.001440922190201729,0.0,0.007952286282306162,0.007157464212678937	0.00244266	NA	NA	NA	NA	NA	NA	NA	NA	NA	No	NA	HPRC,HGSVC,1KG-ONT	No	NA	NA	NA	NA	NA	NA
chr4:59519189	chr4-59519189-allele635214-75	INS	74	NA	0.0,0.005763688760806916,0.0,0.0009940357852882703,0.0	0.000203029	NA	NA	NA	NA	NA	NA	NA	NA	NA	No	NA	HPRC,HGSVC,1KG-ONT	No	NA	NA	NA	NA	NA	NA
chr4:59519191	chr4-59519191-allele635223-111	INS	110	NA	0.0007564296520423601,0.0,0.0,0.0,0.0	0.000918741	NA	NA	NA	NA	NA	NA	NA	NA	NA	No	NA	HPRC,HGSVC,1KG-ONT	No	NA	NA	NA	NA	NA	NA
chr4:59519227	chr4-59519227-allele635238-3452	INS	3451	NA	0.0007564296520423601,0.0,0.015873015873015872,0.0,0.0	0.00132494	NA	NA	NA	NA	NA	NA	NA	NA	NA	No	NA	HPRC,HGSVC,1KG-ONT	No	NA	NA	NA	NA	NA	NA
chr4:59519227	chr4-59519227-allele635239-247	INS	246	NA	0.0007564296520423601,0.0,0.0,0.0,0.0	0.000918741	NA	NA	NA	NA	NA	NA	NA	NA	NA	No	NA	HPRC,HGSVC,1KG-ONT	No	NA	NA	NA	NA	NA	NA
chr4:59519230	chr4-59519230-allele635245-493	INS	492	NA	0.0045385779122541605,0.012968299711815562,0.00992063492063492,0.007952286282306162,0.006134969325153374	0.000644414	NA	NA	NA	NA	NA	NA	NA	NA	NA	No	NA	HPRC,HGSVC,1KG-ONT	No	NA	NA	NA	NA	NA	NA
chr4:59519242	chr4-59519242-allele635254-301	INS	300	NA	0.0,0.0,0.0,0.0009940357852882703,0.0	NA	NA	NA	NA	NA	NA	NA	NA	NA	NA	No	NA	HPRC,HGSVC,1KG-ONT	No	NA	NA	NA	NA	NA	NA
chr4:59519242	chr4-59519242-allele635260-63	INS	62	NA	0.0,0.0,0.0,0.0019880715705765406,0.0	NA	NA	NA	NA	NA	NA	NA	NA	NA	NA	No	NA	HPRC,HGSVC,1KG-ONT	No	NA	NA	NA	NA	NA	NA
chr4:59519242	chr4-59519242-allele635252-1901	INS	1900	NA	0.012102874432677761,0.023054755043227664,0.041666666666666664,0.009940357852882704,0.015337423312883436	0.00220772	NA	NA	NA	NA	NA	NA	NA	NA	NA	No	NA	HPRC,HGSVC,1KG-ONT	No	NA	NA	NA	NA	NA	NA
chr4:59519242	chr4-59519242-allele635255-1116	INS	1115	NA	0.0,0.0,0.002976190476190476,0.0,0.003067484662576687	0.000422056	NA	NA	NA	NA	NA	NA	NA	NA	NA	No	NA	HPRC,HGSVC,1KG-ONT	No	NA	NA	NA	NA	NA	NA
chr4:59519242	chr4-59519242-allele635253-610	INS	609	NA	0.0022692889561270802,0.007204610951008645,0.0,0.003976143141153081,0.0010224948875255625	NA	NA	NA	NA	NA	NA	NA	NA	NA	NA	No	NA	HPRC,HGSVC,1KG-ONT	No	NA	NA	NA	NA	NA	NA
chr4:59519242	chr4-59519242-allele635257-91	INS	90	NA	0.0030257186081694403,0.0,0.0,0.0,0.002044989775051125	0.00206069	NA	NA	NA	NA	NA	NA	NA	NA	NA	No	NA	HPRC,HGSVC,1KG-ONT	No	NA	NA	NA	NA	NA	NA
chr4:59519266	chr4-59519266-allele635277-405	INS	404	NA	0.0,0.0,0.013888888888888888,0.0,0.0	0.00192551	NA	NA	NA	NA	NA	NA	NA	NA	NA	No	NA	HPRC,HGSVC,1KG-ONT	No	NA	NA	NA	NA	NA	NA
chr4:59519289	chr4-59519289-allele635285-3730	INS	3729	NA	0.0,0.004322766570605188,0.013888888888888888,0.006958250497017893,0.00408997955010225	0.00462902	NA	NA	NA	NA	NA	NA	NA	NA	NA	No	NA	HPRC,HGSVC,1KG-ONT	No	NA	NA	NA	NA	NA	NA
chr4:59519292	chr4-59519292-allele635290-936	INS	935	NA	0.0015128593040847202,0.001440922190201729,0.0,0.004970178926441352,0.007157464212678937	9.78865e-05	NA	NA	NA	NA	NA	NA	NA	NA	NA	No	NA	HPRC,HGSVC	No	NA	NA	NA	NA	NA	NA
chr4:59519292	chr4-59519292-allele635291-113	INS	112	NA	0.0007564296520423601,0.001440922190201729,0.026785714285714284,0.0009940357852882703,0.0	0.00372752	NA	NA	NA	NA	NA	NA	NA	NA	NA	No	NA	HPRC,HGSVC,1KG-ONT	No	NA	NA	NA	NA	NA	NA
chr4:59519304	chr4-59519304-allele635298-433	INS	432	NA	0.0,0.008645533141210375,0.0,0.0009940357852882703,0.0	0.000778337	NA	NA	NA	NA	NA	NA	NA	NA	NA	No	NA	HPRC,HGSVC,1KG-ONT	No	NA	NA	NA	NA	NA	NA
chr4:59519304	chr4-59519304-allele635304-91	INS	90	NA	0.0007564296520423601,0.024495677233429394,0.0,0.0,0.0	0.00139027	NA	NA	NA	NA	NA	NA	NA	NA	NA	No	NA	HPRC,HGSVC,1KG-ONT	No	NA	NA	NA	NA	NA	NA
chr4:59519304	chr4-59519304-allele635296-105	INS	104	NA	0.0,0.001440922190201729,0.0,0.002982107355864811,0.005112474437627812	0.00114796	NA	NA	NA	NA	NA	NA	NA	NA	NA	No	NA	HPRC,HGSVC,1KG-ONT	No	NA	NA	NA	NA	NA	NA
chr4:59519304	chr4-59519304-allele635297-54	INS	53	NA	0.0022692889561270802,0.0,0.0,0.0,0.002044989775051125	0.000980669	NA	NA	NA	NA	NA	NA	NA	NA	NA	No	NA	HPRC,HGSVC,1KG-ONT	No	NA	NA	NA	NA	NA	NA
chr4:59519327	chr4-59519327-allele635311-723	INS	722	NA	0.0015128593040847202,0.002881844380403458,0.0,0.0,0.0	7.61513e-05	NA	NA	NA	NA	NA	NA	NA	NA	NA	No	NA	HPRC,HGSVC,1KG-ONT	No	NA	NA	NA	NA	NA	NA
chr4:59519327	chr4-59519327-allele635313-1254	INS	1253	NA	0.0022692889561270802,0.023054755043227664,0.002976190476190476,0.009940357852882704,0.0	0.00189093	NA	NA	NA	NA	NA	NA	NA	NA	NA	No	NA	HPRC,HGSVC,1KG-ONT	No	NA	NA	NA	NA	NA	NA
chr4:59519327	chr4-59519327-allele635312-147	INS	146	NA	0.0030257186081694403,0.0,0.0,0.0019880715705765406,0.0	0.00188938	NA	NA	NA	NA	NA	NA	NA	NA	NA	No	NA	HPRC,HGSVC	No	NA	NA	NA	NA	NA	NA
chr4:59519327	chr4-59519327-allele635310-273	INS	272	NA	0.0022692889561270802,0.0,0.012896825396825396,0.0,0.0	NA	NA	NA	NA	NA	NA	NA	NA	NA	NA	No	NA	HPRC,HGSVC,1KG-ONT	No	NA	NA	NA	NA	NA	NA
chr4:59519327	chr4-59519327-allele635308-999	INS	998	NA	0.0007564296520423601,0.0,0.0,0.0,0.0	0.000918741	NA	NA	NA	NA	NA	NA	NA	NA	NA	No	NA	HPRC,HGSVC,1KG-ONT	No	NA	NA	NA	NA	NA	NA
chr4:59519330	chr4-59519330-allele635318-63	INS	62	NA	0.0007564296520423601,0.0,0.001984126984126984,0.003976143141153081,0.0	NA	NA	NA	NA	NA	NA	NA	NA	NA	NA	No	NA	HPRC,HGSVC,1KG-ONT	No	NA	NA	NA	NA	NA	NA
chr4:59519330	chr4-59519330-allele635319-89	INS	88	NA	0.0030257186081694403,0.0,0.0,0.0,0.0	0.00520636	NA	NA	NA	NA	NA	NA	NA	NA	NA	No	NA	HPRC,HGSVC,1KG-ONT	No	NA	NA	NA	NA	NA	NA
chr4:59519368	chr4-59519368-allele635337-1	DEL	74	NA	0.0007564296520423601,0.027377521613832854,0.022817460317460316,0.012922465208747515,0.002044989775051125	0.00887541	NA	NA	NA	NA	NA	NA	NA	NA	NA	No	NA	HPRC,HGSVC,1KG-ONT	No	NA	NA	NA	NA	NA	NA
chr4:59519368	chr4-59519368-allele635334-885	INS	884	NA	0.0022692889561270802,0.001440922190201729,0.0,0.0,0.0	0.0019853	NA	NA	NA	NA	NA	NA	NA	NA	NA	No	NA	HPRC,HGSVC	No	NA	NA	NA	NA	NA	NA
chr4:59519380	chr4-59519380-allele635344-2550	INS	2549	NA	0.0022692889561270802,0.0,0.0,0.002982107355864811,0.00408997955010225	NA	NA	NA	NA	NA	NA	NA	NA	NA	NA	No	NA	HPRC,HGSVC	No	NA	NA	NA	NA	NA	NA
chr4:59519418	chr4-59519418-allele635356-506	INS	505	NA	0.00529500756429652,0.0,0.0,0.0,0.0	0.00947665	NA	NA	NA	NA	NA	NA	NA	NA	NA	No	NA	HPRC,HGSVC,1KG-ONT	No	NA	NA	NA	NA	NA	NA
chr4:59519418	chr4-59519418-allele635361-138	INS	137	NA	0.0,0.0,0.013888888888888888,0.0,0.0	0.00192551	NA	NA	NA	NA	NA	NA	NA	NA	NA	No	NA	HPRC,HGSVC	No	NA	NA	NA	NA	NA	NA
chr4:59519418	chr4-59519418-allele635358-2133	INS	2132	NA	0.0037821482602118004,0.012968299711815562,0.006944444444444444,0.005964214711729622,0.0	NA	NA	NA	NA	NA	NA	NA	NA	NA	NA	No	NA	HPRC,HGSVC	No	NA	NA	NA	NA	NA	NA
chr4:59519442	chr4-59519442-allele635381-77	INS	76	NA	0.0007564296520423601,0.005763688760806916,0.0,0.003976143141153081,0.0010224948875255625	0.000199544	NA	NA	NA	NA	NA	NA	NA	NA	NA	No	NA	HPRC,HGSVC,1KG-ONT	No	NA	NA	NA	NA	NA	NA
chr4:59519442	chr4-59519442-allele635382-101	INS	100	NA	0.0007564296520423601,0.007204610951008645,0.0,0.0,0.0010224948875255625	NA	NA	NA	NA	NA	NA	NA	NA	NA	NA	No	NA	HPRC,HGSVC,1KG-ONT	No	NA	NA	NA	NA	NA	NA
chr4:59519442	chr4-59519442-allele635373-51	INS	50	NA	0.0015128593040847202,0.002881844380403458,0.0,0.0,0.0	7.61513e-05	NA	NA	NA	NA	NA	NA	NA	NA	NA	No	NA	HPRC,HGSVC	No	NA	NA	NA	NA	NA	NA
chr4:59519442	chr4-59519442-allele635378-488	INS	487	NA	0.0,0.004322766570605188,0.003968253968253968,0.0,0.009202453987730062	0.00231396	NA	NA	NA	NA	NA	NA	NA	NA	NA	No	NA	HPRC,HGSVC,1KG-ONT	No	NA	NA	NA	NA	NA	NA
chr4:59519442	chr4-59519442-allele635384-338	INS	337	NA	0.0007564296520423601,0.0,0.0,0.0,0.0	0.000918741	NA	NA	NA	NA	NA	NA	NA	NA	NA	No	NA	HPRC,HGSVC,1KG-ONT	No	NA	NA	NA	NA	NA	NA
chr4:59519452	chr4-59519452-allele635393-75	INS	74	NA	0.0007564296520423601,0.0,0.0,0.0,0.002044989775051125	NA	NA	NA	NA	NA	NA	NA	NA	NA	NA	No	NA	HPRC,HGSVC,1KG-ONT	No	NA	NA	NA	NA	NA	NA
chr4:59519453	chr4-59519453-allele635394-651	INS	650	NA	0.0015128593040847202,0.0,0.012896825396825396,0.010934393638170975,0.0010224948875255625	0.00203748	NA	NA	NA	NA	NA	NA	NA	NA	NA	No	NA	HPRC,HGSVC,1KG-ONT	No	NA	NA	NA	NA	NA	NA
chr4:59519454	chr4-59519454-allele635400-416	INS	415	NA	0.0015128593040847202,0.0,0.0,0.0,0.0	0.00234988	NA	NA	NA	NA	NA	NA	NA	NA	NA	No	NA	HPRC,HGSVC,1KG-ONT	No	NA	NA	NA	NA	NA	NA
chr4:59519454	chr4-59519454-allele635401-462	INS	461	NA	0.0340393343419062,0.01440922190201729,0.0,0.004970178926441352,0.0	0.0365845	NA	NA	NA	NA	NA	NA	NA	NA	NA	No	NA	HPRC,HGSVC,1KG-ONT	No	NA	NA	NA	NA	NA	NA
chr4:59519454	chr4-59519454-allele635405-326	INS	325	NA	0.0045385779122541605,0.0,0.0,0.0,0.009202453987730062	0.000223704	NA	NA	NA	NA	NA	NA	NA	NA	NA	No	NA	HPRC,HGSVC,1KG-ONT	No	NA	NA	NA	NA	NA	NA
chr4:59519454	chr4-59519454-allele635398-724	INS	723	NA	0.0037821482602118004,0.007204610951008645,0.00496031746031746,0.002982107355864811,0.012269938650306749	0.00017595	NA	NA	NA	NA	NA	NA	NA	NA	NA	No	NA	HPRC,HGSVC,1KG-ONT	No	NA	NA	NA	NA	NA	NA
chr4:59519454	chr4-59519454-allele635399-799	INS	798	NA	0.0,0.001440922190201729,0.0,0.0,0.002044989775051125	3.94758e-05	NA	NA	NA	NA	NA	NA	NA	NA	NA	No	NA	HPRC,HGSVC	No	NA	NA	NA	NA	NA	NA
chr4:59519454	chr4-59519454-allele635407-314	INS	313	NA	0.0007564296520423601,0.0,0.001984126984126984,0.0,0.0	NA	NA	NA	NA	NA	NA	NA	NA	NA	NA	No	NA	HPRC,HGSVC,1KG-ONT	No	NA	NA	NA	NA	NA	NA
chr4:59519490	chr4-59519490-allele635410-253	INS	252	NA	0.00529500756429652,0.0,0.0,0.0,0.0	0.00947665	NA	NA	NA	NA	NA	NA	NA	NA	NA	No	NA	HPRC,HGSVC,1KG-ONT	No	NA	NA	NA	NA	NA	NA
chr4:59519492	chr4-59519492-allele635414-65	INS	64	NA	0.0015128593040847202,0.0,0.0,0.0,0.0	0.00234988	NA	NA	NA	NA	NA	NA	NA	NA	NA	No	NA	HPRC,HGSVC,1KG-ONT	No	NA	NA	NA	NA	NA	NA
chr4:59617954	chr4-59617954-allele636453-1	DEL	224	NA	0.18078668683812404,0.06484149855907781,0.00992063492063492,0.04970178926441352,0.0736196319018405	0.107622	NA	NA	NA	NA	NA	NA	NA	NA	NA	No	NA	HGSVC,1KG-ONT	No	NA	NA	NA	NA	NA	NA
chr4:59634153	chr4-59634153-allele636634-61	INS	60	NA	0.00529500756429652,0.025936599423631124,0.00992063492063492,0.0,0.0	NA	NA	NA	NA	NA	NA	NA	NA	NA	NA	No	NA	No	Yes	NA	NA	NA	NA	NA	NA
chr4:59723371	chr4-59723371-allele637442-1	DEL	118	NA	0.47655068078668683,0.6556195965417867,0.44246031746031744,0.6003976143141153,0.47955010224948874	0.00640294	NA	NA	NA	NA	NA	NA	NA	NA	NA	No	NA	HPRC,HGSVC,1KG-ONT	Yes	NA	NA	NA	NA	NA	NA
chr4:59729016	chr4-59729016-allele637494-65	INS	64	NA	0.024205748865355523,0.001440922190201729,0.0,0.0,0.002044989775051125	0.0380153	NA	NA	NA	NA	NA	NA	NA	NA	NA	No	NA	HGSVC,1KG-ONT	Yes	NA	NA	NA	NA	NA	NA
chr4:59729016	chr4-59729016-allele637493-67	INS	66	NA	0.06278366111951589,0.002881844380403458,0.001984126984126984,0.0009940357852882703,0.005112474437627812	0.092875	NA	NA	NA	NA	NA	NA	NA	NA	NA	No	NA	HGSVC,1KG-ONT	Yes	NA	NA	NA	NA	NA	NA
chr4:59729018	chr4-59729018-allele637496-63	INS	62	NA	0.023449319213313162,0.001440922190201729,0.0,0.0,0.003067484662576687	0.0347757	NA	NA	NA	NA	NA	NA	NA	NA	NA	No	NA	HGSVC,1KG-ONT	Yes	NA	NA	NA	NA	NA	NA
chr4:59729049	chr4-59729049-allele637505-56	INS	55	NA	0.0015128593040847202,0.0,0.0,0.0,0.0	0.00234988	NA	NA	NA	NA	NA	NA	NA	NA	NA	No	NA	HGSVC,1KG-ONT	Yes	NA	NA	NA	NA	NA	NA
chr4:59751670	chr4-59751670-allele637778-312	INS	311	NA	0.009833585476550681,0.001440922190201729,0.0,0.0,0.0	0.0157378	NA	NA	NA	NA	NA	NA	NA	NA	NA	No	NA	HPRC,HGSVC	Yes	NA	NA	NA	NA	NA	NA
chr4:59766558	chr4-59766558-allele637991-335	INS	334	NA	0.0,0.0,0.0,0.0,0.010224948875255624	0.00112696	NA	NA	NA	NA	NA	NA	NA	NA	NA	No	NA	HPRC	No	NA	NA	NA	NA	NA	NA
chr4:59805340	chr4-59805340-allele638453-1	DEL	97	NA	0.0045385779122541605,0.0,0.0,0.0,0.0	0.00805514	NA	NA	NA	NA	NA	NA	NA	NA	NA	No	NA	No	Yes	NA	NA	NA	NA	NA	NA
chr4:59853175	chr4-59853175-allele638966-319	INS	318	NA	0.0015128593040847202,0.001440922190201729,0.0,0.0,0.0	0.00077342	NA	NA	NA	NA	NA	NA	NA	NA	NA	No	NA	HPRC,HGSVC	Yes	NA	NA	NA	NA	NA	NA
chr4:59853175	chr4-59853175-allele638967-339	INS	338	NA	0.018154311649016642,0.0,0.0,0.0,0.0	0.0333109	NA	NA	NA	NA	NA	NA	NA	NA	NA	No	NA	HPRC,HGSVC	Yes	NA	NA	NA	NA	NA	NA
chr4:59863369	chr4-59863369-allele639031-1	DEL	54	NA	0.05143721633888049,0.007204610951008645,0.0,0.0,0.0	0.0823729	NA	NA	NA	NA	NA	NA	NA	NA	NA	No	ID=chr4_59863369_59863379;MOTIFS=TA;STRUC=(TA)n	HPRC,HGSVC,1KG-ONT	No	NA	NA	NA	NA	NA	NA
chr4:59863387	chr4-59863387-allele639037-55	INS	54	NA	0.0,0.02881844380403458,0.005952380952380952,0.0009940357852882703,0.016359918200409	0.00742733	NA	NA	NA	NA	NA	NA	NA	NA	NA	No	NA	HPRC,HGSVC,1KG-ONT	No	NA	NA	NA	NA	NA	NA
chr4:59863387	chr4-59863387-allele639034-55	INS	54	NA	0.13540090771558244,0.01585014409221902,0.0763888888888889,0.017892644135188866,0.06646216768916155	0.0582582	NA	NA	NA	NA	NA	NA	NA	NA	NA	No	NA	HPRC,HGSVC,1KG-ONT	No	NA	NA	NA	NA	NA	NA
chr4:59899433	chr4-59899433-allele639490-57	INS	56	NA	0.019667170953101363,0.002881844380403458,0.0,0.0009940357852882703,0.0010224948875255625	0.0279674	NA	NA	NA	NA	NA	NA	NA	NA	NA	No	NA	HPRC,HGSVC,1KG-ONT	No	NA	NA	NA	NA	NA	NA
chr4:59899471	chr4-59899471-allele639505-65	INS	64	NA	0.012102874432677761,0.010086455331412104,0.0,0.0,0.0	0.0108062	NA	NA	NA	NA	NA	NA	NA	NA	NA	No	NA	HPRC,HGSVC,1KG-ONT	No	NA	NA	NA	NA	NA	NA
chr4:59899471	chr4-59899471-allele639507-93	INS	92	NA	0.0007564296520423601,0.0,0.0,0.0,0.0	0.000918741	NA	NA	NA	NA	NA	NA	NA	NA	NA	No	NA	HGSVC,1KG-ONT	No	NA	NA	NA	NA	NA	NA
chr4:59899471	chr4-59899471-allele639506-65	INS	64	NA	0.015128593040847202,0.0,0.0,0.0,0.002044989775051125	0.0234271	NA	NA	NA	NA	NA	NA	NA	NA	NA	No	NA	HPRC,HGSVC,1KG-ONT	No	NA	NA	NA	NA	NA	NA
chr4:59899691	chr4-59899691-allele639551-123	INS	122	NA	0.0,0.0,0.0,0.003976143141153081,0.0	0.000224143	NA	NA	NA	NA	NA	NA	NA	NA	NA	No	NA	HGSVC,1KG-ONT	Yes	NA	NA	NA	NA	NA	NA
chr4:59899742	chr4-59899742-allele639576-53	INS	52	NA	0.0,0.0,0.006944444444444444,0.0009940357852882703,0.009202453987730062	0.00256718	NA	NA	NA	NA	NA	NA	NA	NA	NA	No	NA	HPRC,HGSVC,1KG-ONT	Yes	NA	NA	NA	NA	NA	NA
chr4:59899742	chr4-59899742-allele639564-55	INS	54	NA	0.01739788199697428,0.005763688760806916,0.00496031746031746,0.003976143141153081,0.003067484662576687	0.0104306	NA	NA	NA	NA	NA	NA	NA	NA	NA	No	NA	HPRC,HGSVC,1KG-ONT	Yes	NA	NA	NA	NA	NA	NA
chr4:59899742	chr4-59899742-allele639573-55	INS	54	NA	0.0007564296520423601,0.0,0.0,0.0,0.0	0.000918741	NA	NA	NA	NA	NA	NA	NA	NA	NA	No	NA	HPRC,HGSVC,1KG-ONT	Yes	NA	NA	NA	NA	NA	NA
chr4:59899742	chr4-59899742-allele639570-53	INS	52	NA	0.0045385779122541605,0.0,0.0,0.0,0.0	0.00805514	NA	NA	NA	NA	NA	NA	NA	NA	NA	No	NA	HPRC,HGSVC,1KG-ONT	Yes	NA	NA	NA	NA	NA	NA
chr4:59899830	chr4-59899830-allele639592-61	INS	60	NA	0.038577912254160365,0.004322766570605188,0.011904761904761904,0.0,0.0	0.0440347	NA	NA	NA	NA	NA	NA	NA	NA	NA	No	NA	HPRC,HGSVC,1KG-ONT	Yes	NA	NA	NA	NA	NA	NA
chr4:59950650	chr4-59950650-allele640200-1	DEL	1533	NA	0.2708018154311649,0.12536023054755044,0.39087301587301587,0.05467196819085487,0.1441717791411043	0.0222854	NA	NA	NA	NA	NA	NA	NA	NA	NA	No	NA	HPRC,HGSVC,1KG-ONT	Yes	NA	NA	NA	NA	NA	NA
chr4:59952129	chr4-59952129-allele640223-88	INS	87	NA	0.03177004538577912,0.001440922190201729,0.00496031746031746,0.0,0.0	0.0460025	NA	NA	NA	NA	NA	NA	NA	NA	NA	No	NA	HPRC,HGSVC,1KG-ONT	Yes	NA	NA	NA	NA	NA	NA
chr4:59952129	chr4-59952129-allele640222-121	INS	120	NA	0.06732223903177005,0.005763688760806916,0.0,0.0009940357852882703,0.0	0.109678	NA	NA	NA	NA	NA	NA	NA	NA	NA	No	NA	HPRC,HGSVC,1KG-ONT	Yes	NA	NA	NA	NA	NA	NA
chr4:59952141	chr4-59952141-allele640228-63	INS	62	NA	0.02042360060514372,0.002881844380403458,0.015873015873015872,0.002982107355864811,0.04294478527607362	NA	NA	NA	NA	NA	NA	NA	NA	NA	NA	No	NA	HPRC,HGSVC	Yes	NA	NA	NA	NA	NA	NA
chr4:60077222	chr4-60077222-allele641129-1979	INS	1978	NA	0.0015128593040847202,0.0,0.007936507936507936,0.0,0.0	NA	NA	NA	NA	NA	NA	NA	NA	NA	NA	No	NA	No	No	NA	NA	NA	NA	NA	NA
chr4:60112360	chr4-60112360-allele641572-304	INS	303	NA	0.0,0.0,0.12698412698412698,0.005964214711729622,0.0	0.0244303	NA	NA	NA	NA	NA	NA	NA	NA	NA	No	NA	HGSVC,1KG-ONT	Yes	NA	NA	NA	NA	NA	NA
chr4:60113839	chr4-60113839-allele641588-3497	INS	3496	NA	0.02042360060514372,0.012968299711815562,0.000992063492063492,0.036779324055666,0.06748466257668712	0.00138876	NA	NA	NA	NA	NA	NA	NA	NA	NA	No	NA	HGSVC,1KG-ONT	Yes	NA	NA	NA	NA	NA	NA
chr4:60121875	chr4-60121875-allele641684-1	DEL	250	NA	0.03252647503782148,0.06340057636887608,0.0,0.06660039761431412,0.019427402862985686	NA	NA	NA	NA	NA	NA	NA	NA	NA	NA	No	NA	HPRC,HGSVC,1KG-ONT	No	NA	NA	NA	NA	NA	NA
chr4:60121875	chr4-60121875-allele641682-1	DEL	109	NA	0.0007564296520423601,0.0,0.0,0.0,0.0	0.000918741	NA	NA	NA	NA	NA	NA	NA	NA	NA	No	NA	HPRC,HGSVC,1KG-ONT	No	NA	NA	NA	NA	NA	NA
chr4:60121878	chr4-60121878-allele641687-1	DEL	84	NA	0.012102874432677761,0.001440922190201729,0.01488095238095238,0.0009940357852882703,0.014314928425357873	9.16689e-05	NA	NA	NA	NA	NA	NA	NA	NA	NA	No	NA	HPRC,HGSVC,1KG-ONT	No	NA	NA	NA	NA	NA	NA
chr4:60121878	chr4-60121878-allele641690-1	DEL	205	NA	0.029500756429652043,0.011527377521613832,0.005952380952380952,0.004970178926441352,0.00408997955010225	0.0213079	NA	NA	NA	NA	NA	NA	NA	NA	NA	No	NA	HPRC,HGSVC,1KG-ONT	No	NA	NA	NA	NA	NA	NA
chr4:60121878	chr4-60121878-allele641692-1	DEL	274	NA	0.0007564296520423601,0.012968299711815562,0.0,0.018886679920477135,0.0010224948875255625	0.00372752	NA	NA	NA	NA	NA	NA	NA	NA	NA	No	NA	HPRC,HGSVC,1KG-ONT	No	NA	NA	NA	NA	NA	NA
chr4:60121878	chr4-60121878-allele641689-1	DEL	182	NA	0.018910741301059002,0.004322766570605188,0.0,0.0019880715705765406,0.0	0.0249821	NA	NA	NA	NA	NA	NA	NA	NA	NA	No	NA	HPRC,HGSVC,1KG-ONT	No	NA	NA	NA	NA	NA	NA
chr4:60121878	chr4-60121878-allele641686-1	DEL	61	NA	0.0037821482602118004,0.01585014409221902,0.002976190476190476,0.003976143141153081,0.011247443762781187	0.000696478	NA	NA	NA	NA	NA	NA	NA	NA	NA	No	NA	HPRC,HGSVC	No	NA	NA	NA	NA	NA	NA
chr4:60121878	chr4-60121878-allele641691-1	DEL	228	NA	0.037065052950075644,0.03890489913544669,0.001984126984126984,0.0705765407554672,0.06032719836400818	NA	NA	NA	NA	NA	NA	NA	NA	NA	NA	No	NA	HPRC,HGSVC,1KG-ONT	No	NA	NA	NA	NA	NA	NA
chr4:60121878	chr4-60121878-allele641688-1	DEL	132	NA	0.0007564296520423601,0.0,0.0,0.0,0.0	0.000918741	NA	NA	NA	NA	NA	NA	NA	NA	NA	No	NA	HPRC,HGSVC,1KG-ONT	No	NA	NA	NA	NA	NA	NA
chr4:60121880	chr4-60121880-allele641695-85	INS	84	NA	0.0045385779122541605,0.0,0.0,0.0,0.0010224948875255625	0.00598883	NA	NA	NA	NA	NA	NA	NA	NA	NA	No	NA	HPRC,HGSVC	No	NA	NA	NA	NA	NA	NA
chr4:60121880	chr4-60121880-allele641696-62	INS	61	NA	0.0007564296520423601,0.0,0.0,0.0,0.0	0.000918741	NA	NA	NA	NA	NA	NA	NA	NA	NA	No	NA	HPRC,HGSVC	No	NA	NA	NA	NA	NA	NA
chr4:60121914	chr4-60121914-allele641707-65	INS	64	NA	0.0015128593040847202,0.0,0.002976190476190476,0.0,0.0	NA	NA	NA	NA	NA	NA	NA	NA	NA	NA	No	NA	HPRC,HGSVC	No	NA	NA	NA	NA	NA	NA
chr4:60121962	chr4-60121962-allele641726-74	INS	73	NA	0.0030257186081694403,0.0,0.0,0.0,0.0	0.00520636	NA	NA	NA	NA	NA	NA	NA	NA	NA	No	NA	HPRC,HGSVC	No	NA	NA	NA	NA	NA	NA
chr4:60121987	chr4-60121987-allele641737-89	INS	88	NA	0.0045385779122541605,0.01729106628242075,0.03273809523809524,0.003976143141153081,0.027607361963190184	0.00742538	NA	NA	NA	NA	NA	NA	NA	NA	NA	No	NA	HPRC,HGSVC	No	NA	NA	NA	NA	NA	NA
chr4:60121987	chr4-60121987-allele641744-130	INS	129	NA	0.0045385779122541605,0.0,0.0,0.0,0.0	0.00805514	NA	NA	NA	NA	NA	NA	NA	NA	NA	No	NA	HPRC,HGSVC,1KG-ONT	No	NA	NA	NA	NA	NA	NA
chr4:60121987	chr4-60121987-allele641736-61	INS	60	NA	0.0022692889561270802,0.001440922190201729,0.002976190476190476,0.0,0.0	NA	NA	NA	NA	NA	NA	NA	NA	NA	NA	No	NA	HPRC,HGSVC	No	NA	NA	NA	NA	NA	NA
chr4:60121990	chr4-60121990-allele641747-61	INS	60	NA	0.0,0.001440922190201729,0.002976190476190476,0.0,0.0	0.000224143	NA	NA	NA	NA	NA	NA	NA	NA	NA	No	NA	HPRC,HGSVC	No	NA	NA	NA	NA	NA	NA
chr4:60122014	chr4-60122014-allele641757-83	INS	82	NA	0.00529500756429652,0.0,0.000992063492063492,0.0009940357852882703,0.0	0.00576273	NA	NA	NA	NA	NA	NA	NA	NA	NA	No	NA	HPRC,HGSVC	No	NA	NA	NA	NA	NA	NA
chr4:60122037	chr4-60122037-allele641763-66	INS	65	NA	0.006051437216338881,0.0,0.01984126984126984,0.0,0.015337423312883436	0.000138829	NA	NA	NA	NA	NA	NA	NA	NA	NA	No	NA	HPRC,HGSVC	No	NA	NA	NA	NA	NA	NA
chr4:60122039	chr4-60122039-allele641766-127	INS	126	NA	0.01059001512859304,0.01440922190201729,0.09027777777777778,0.004970178926441352,0.053169734151329244	0.014998	NA	NA	NA	NA	NA	NA	NA	NA	NA	No	NA	HPRC,HGSVC,1KG-ONT	No	NA	NA	NA	NA	NA	NA
chr4:60122040	chr4-60122040-allele641769-61	INS	60	NA	0.0,0.005763688760806916,0.002976190476190476,0.0019880715705765406,0.0	0.00114796	NA	NA	NA	NA	NA	NA	NA	NA	NA	No	NA	HPRC,HGSVC	No	NA	NA	NA	NA	NA	NA
chr4:60122048	chr4-60122048-allele641771-70	INS	69	NA	0.007564296520423601,0.018731988472622477,0.05654761904761905,0.016898608349900597,0.019427402862985686	0.00933539	NA	NA	NA	NA	NA	NA	NA	NA	NA	No	NA	HPRC,HGSVC	No	NA	NA	NA	NA	NA	NA
chr4:60122084	chr4-60122084-allele641782-1	DEL	201	NA	0.024962178517397883,0.07780979827089338,0.02976190476190476,0.0536779324055666,0.014314928425357873	0.00313623	NA	NA	NA	NA	NA	NA	NA	NA	NA	No	NA	HPRC,HGSVC,1KG-ONT	No	NA	NA	NA	NA	NA	NA
chr4:60122085	chr4-60122085-allele641783-82	INS	81	NA	0.0,0.0,0.005952380952380952,0.009940357852882704,0.007157464212678937	0.00364938	NA	NA	NA	NA	NA	NA	NA	NA	NA	No	NA	HPRC,HGSVC	No	NA	NA	NA	NA	NA	NA
chr4:60122129	chr4-60122129-allele641800-1	DEL	180	NA	0.00832072617246596,0.020172910662824207,0.010912698412698412,0.0009940357852882703,0.005112474437627812	NA	NA	NA	NA	NA	NA	NA	NA	NA	NA	No	NA	HPRC,HGSVC,1KG-ONT	No	NA	NA	NA	NA	NA	NA
chr4:60122132	chr4-60122132-allele641804-66	INS	65	NA	0.0007564296520423601,0.001440922190201729,0.012896825396825396,0.0,0.0081799591002045	0.00236665	NA	NA	NA	NA	NA	NA	NA	NA	NA	No	NA	HPRC,HGSVC	No	NA	NA	NA	NA	NA	NA
chr4:60122132	chr4-60122132-allele641805-1	DEL	118	NA	0.0037821482602118004,0.004322766570605188,0.002976190476190476,0.0,0.0	0.000545845	NA	NA	NA	NA	NA	NA	NA	NA	NA	No	NA	HPRC,HGSVC,1KG-ONT	No	NA	NA	NA	NA	NA	NA
chr4:60122132	chr4-60122132-allele641808-135	INS	134	NA	0.0,0.0,0.000992063492063492,0.0,0.0	NA	NA	NA	NA	NA	NA	NA	NA	NA	NA	No	NA	HPRC,HGSVC,1KG-ONT	No	NA	NA	NA	NA	NA	NA
chr4:60122152	chr4-60122152-allele641811-1	DEL	157	NA	0.00680786686838124,0.0,0.0,0.0,0.0	0.0123139	NA	NA	NA	NA	NA	NA	NA	NA	NA	No	NA	HPRC,HGSVC,1KG-ONT	No	NA	NA	NA	NA	NA	NA
chr4:60122175	chr4-60122175-allele641821-72	INS	71	NA	0.0007564296520423601,0.0,0.003968253968253968,0.0,0.0	NA	NA	NA	NA	NA	NA	NA	NA	NA	NA	No	NA	HPRC,HGSVC,1KG-ONT	No	NA	NA	NA	NA	NA	NA
chr4:60122175	chr4-60122175-allele641822-1	DEL	134	NA	0.0015128593040847202,0.0,0.0,0.0,0.0	0.00234988	NA	NA	NA	NA	NA	NA	NA	NA	NA	No	NA	HPRC,HGSVC	No	NA	NA	NA	NA	NA	NA
chr4:60122178	chr4-60122178-allele641829-1	DEL	63	NA	0.02118003025718608,0.01729106628242075,0.0,0.0009940357852882703,0.009202453987730062	0.0111015	NA	NA	NA	NA	NA	NA	NA	NA	NA	No	NA	HPRC,HGSVC	No	NA	NA	NA	NA	NA	NA
chr4:60122180	chr4-60122180-allele641830-1	DEL	105	NA	0.0,0.01440922190201729,0.04662698412698413,0.002982107355864811,0.018404907975460124	0.013913	NA	NA	NA	NA	NA	NA	NA	NA	NA	No	NA	HPRC,HGSVC,1KG-ONT	No	NA	NA	NA	NA	NA	NA
chr4:60122194	chr4-60122194-allele641835-1	DEL	93	NA	0.0037821482602118004,0.0,0.0,0.005964214711729622,0.016359918200409	NA	NA	NA	NA	NA	NA	NA	NA	NA	NA	No	NA	HPRC,HGSVC,1KG-ONT	No	NA	NA	NA	NA	NA	NA
chr4:60122198	chr4-60122198-allele641838-1	DEL	111	NA	0.0,0.012968299711815562,0.017857142857142856,0.0,0.002044989775051125	0.00485128	NA	NA	NA	NA	NA	NA	NA	NA	NA	No	NA	HPRC,HGSVC,1KG-ONT	No	NA	NA	NA	NA	NA	NA
chr4:60122217	chr4-60122217-allele641846-1	DEL	70	NA	0.0,0.001440922190201729,0.000992063492063492,0.0,0.0	NA	NA	NA	NA	NA	NA	NA	NA	NA	NA	No	NA	HPRC,HGSVC,1KG-ONT	No	NA	NA	NA	NA	NA	NA
chr4:60122221	chr4-60122221-allele641847-55	INS	54	NA	0.009833585476550681,0.002881844380403458,0.04265873015873016,0.0019880715705765406,0.005112474437627812	7.74026e-05	NA	NA	NA	NA	NA	NA	NA	NA	NA	No	NA	HPRC,HGSVC,1KG-ONT	No	NA	NA	NA	NA	NA	NA
chr4:60122221	chr4-60122221-allele641848-1	DEL	88	NA	0.0007564296520423601,0.0,0.010912698412698412,0.0,0.003067484662576687	0.00103615	NA	NA	NA	NA	NA	NA	NA	NA	NA	No	NA	HPRC,HGSVC,1KG-ONT	No	NA	NA	NA	NA	NA	NA
chr4:60122221	chr4-60122221-allele641858-155	INS	154	NA	0.0,0.0,0.0,0.002982107355864811,0.0	3.94758e-05	NA	NA	NA	NA	NA	NA	NA	NA	NA	No	NA	HPRC,HGSVC,1KG-ONT	No	NA	NA	NA	NA	NA	NA
chr4:60122262	chr4-60122262-allele641883-288	INS	287	NA	0.009833585476550681,0.0,0.0,0.002982107355864811,0.011247443762781187	0.00284254	NA	NA	NA	NA	NA	NA	NA	NA	NA	No	NA	HPRC,HGSVC,1KG-ONT	No	NA	NA	NA	NA	NA	NA
chr4:60122262	chr4-60122262-allele641882-358	INS	357	NA	0.0015128593040847202,0.008645533141210375,0.0,0.0009940357852882703,0.019427402862985686	0.00213658	NA	NA	NA	NA	NA	NA	NA	NA	NA	No	NA	HPRC,HGSVC,1KG-ONT	No	NA	NA	NA	NA	NA	NA
chr4:60122285	chr4-60122285-allele641900-53	INS	52	NA	0.0030257186081694403,0.0,0.0,0.0,0.0	0.00520636	NA	NA	NA	NA	NA	NA	NA	NA	NA	No	NA	HPRC,HGSVC,1KG-ONT	No	NA	NA	NA	NA	NA	NA
chr4:60122285	chr4-60122285-allele641899-53	INS	52	NA	0.0007564296520423601,0.0,0.000992063492063492,0.0,0.0	NA	NA	NA	NA	NA	NA	NA	NA	NA	NA	No	NA	HPRC,HGSVC,1KG-ONT	No	NA	NA	NA	NA	NA	NA
chr4:60122285	chr4-60122285-allele641894-161	INS	160	NA	0.0,0.011527377521613832,0.016865079365079364,0.004970178926441352,0.041922290388548056	0.0125832	NA	NA	NA	NA	NA	NA	NA	NA	NA	No	NA	HPRC,HGSVC,1KG-ONT	No	NA	NA	NA	NA	NA	NA
chr4:60122483	chr4-60122483-allele641913-1	DEL	70	NA	0.0,0.0,0.0,0.0,0.00408997955010225	0.000224143	NA	NA	NA	NA	NA	NA	NA	NA	NA	No	NA	HPRC,HGSVC,1KG-ONT	No	NA	NA	NA	NA	NA	NA
chr4:60122620	chr4-60122620-allele641928-63	INS	62	NA	0.01361573373676248,0.001440922190201729,0.028769841269841268,0.004970178926441352,0.015337423312883436	NA	NA	NA	NA	NA	NA	NA	NA	NA	NA	No	NA	HPRC,HGSVC,1KG-ONT	Yes	NA	NA	NA	NA	NA	NA
chr4:60122653	chr4-60122653-allele641935-63	INS	62	NA	0.0022692889561270802,0.0,0.0,0.0,0.0	0.00377908	NA	NA	NA	NA	NA	NA	NA	NA	NA	No	NA	HPRC,HGSVC,1KG-ONT	Yes	NA	NA	NA	NA	NA	NA
chr4:60122932	chr4-60122932-allele641957-85	INS	84	NA	0.00832072617246596,0.002881844380403458,0.013888888888888888,0.0,0.006134969325153374	NA	NA	NA	NA	NA	NA	NA	NA	NA	NA	No	NA	HPRC,HGSVC,1KG-ONT	Yes	NA	NA	NA	NA	NA	NA
chr4:60122967	chr4-60122967-allele641966-1	DEL	127	NA	0.0113464447806354,0.0,0.0,0.0,0.0	0.0207802	NA	NA	NA	NA	NA	NA	NA	NA	NA	No	NA	HPRC,HGSVC	Yes	NA	NA	NA	NA	NA	NA
chr4:60123242	chr4-60123242-allele641980-73	INS	72	NA	0.006051437216338881,0.001440922190201729,0.0,0.0,0.0	0.00875367	NA	NA	NA	NA	NA	NA	NA	NA	NA	No	NA	HPRC,HGSVC,1KG-ONT	Yes	NA	NA	NA	NA	NA	NA
chr4:60123242	chr4-60123242-allele641984-72	INS	71	NA	0.0113464447806354,0.001440922190201729,0.0,0.0,0.0	0.0185365	NA	NA	NA	NA	NA	NA	NA	NA	NA	No	NA	HPRC,HGSVC,1KG-ONT	Yes	NA	NA	NA	NA	NA	NA
chr4:60123242	chr4-60123242-allele641981-54	INS	53	NA	0.023449319213313162,0.010086455331412104,0.0,0.0009940357852882703,0.0010224948875255625	0.0268952	NA	NA	NA	NA	NA	NA	NA	NA	NA	No	NA	HPRC,HGSVC,1KG-ONT	Yes	NA	NA	NA	NA	NA	NA
chr4:60123259	chr4-60123259-allele641988-97	INS	96	NA	0.0037821482602118004,0.001440922190201729,0.040674603174603176,0.0009940357852882703,0.053169734151329244	0.0117386	NA	NA	NA	NA	NA	NA	NA	NA	NA	No	NA	HPRC,HGSVC,1KG-ONT	Yes	NA	NA	NA	NA	NA	NA
chr4:60148210	chr4-60148210-allele642311-1	DEL	50	NA	0.024205748865355523,0.0,0.006944444444444444,0.0009940357852882703,0.0	0.0295664	NA	NA	NA	NA	NA	NA	NA	NA	NA	No	NA	HPRC,HGSVC,1KG-ONT	No	NA	NA	NA	NA	NA	NA
chr4:60152763	chr4-60152763-allele642362-90	INS	89	NA	0.0030257186081694403,0.0,0.0,0.0,0.0	0.00520636	NA	NA	NA	NA	NA	NA	NA	NA	NA	No	NA	HPRC,1KG-ONT	Yes	NA	NA	NA	NA	NA	NA
chr4:60169762	chr4-60169762-allele642588-1	DEL	328	NA	0.018154311649016642,0.06195965417867435,0.19940476190476192,0.05864811133200795,0.1411042944785276	0.0584494	NA	NA	NA	NA	NA	NA	NA	NA	NA	No	NA	HPRC,HGSVC,1KG-ONT	No	NA	NA	NA	NA	NA	NA
chr4:60190268	chr4-60190268-allele642858-309	INS	308	0.984243	0.03252647503782148,0.08501440922190202,0.2757936507936508,0.03777335984095427,0.22597137014314927	0.071147	NA	NA	NA	NA	NA	NA	NA	NA	NA	No	NA	HPRC,HGSVC,1KG-ONT	Yes	NA	Height(RNU6-1325P - LINC02496, rs17219093, 4E-11, 0.9520944306678111)	Acute deep vein thrombosis of lower limb(5.97%, 1.66%, 3.75, [1.19;11.84], 0.038649),Benign neoplasm of cecum(7.46%, 1.79%, 4.42, [1.54;12.67], 0.012904),Chronic ethmoidal sinusitis(4.48%, 0.90%, 5.18, [1.31;20.53], 0.037847),Chronic ischemic heart disease(5.97%, 1.79%, 3.48, [1.11;10.88], 0.0468),Connective tissue and disc stenosis of intervertebral foramina(5.97%, 0.77%, 8.2, [2.26;29.82], 0.005208),Disorders of initiating and maintaining sleep(5.97%, 1.15%, 5.45, [1.63;18.18], 0.014778),Enthesopathy of ankle AND/OR tarsus(7.46%, 2.18%, 3.62, [1.29;10.15], 0.024251),Essential hypertension(38.81%, 52.37%, 0.58, [0.35;0.96], 0.041035),Frank hematuria(8.96%, 1.92%, 5.02, [1.88;13.41], 0.004093),Morbid obesity(11.94%, 23.82%, 0.43, [0.2;0.92], 0.032608),Obesity(26.87%, 42.13%, 0.51, [0.29;0.88], 0.019177),Residual hemorrhoidal skin tags(10.45%, 3.97%, 2.82, [1.19;6.68], 0.02452),Retinal lattice degeneration(4.48%, 1.02%, 4.53, [1.17;17.49], 0.049152),Sensorineural hearing loss of bilateral ears(10.45%, 4.23%, 2.64, [1.12;6.23], 0.031881),Spinal cord disease(5.97%, 1.79%, 3.48, [1.11;10.88], 0.0468),Vesicular eczema(4.48%, 1.02%, 4.53, [1.17;17.49], 0.049152),Cervicitis and endocervicitis(12.20%, 3.14%, 4.28, [1.5;12.2], 0.014222)	NA	NA	NA
chr4:60207688	chr4-60207688-allele643022-84	INS	83	0.999992	0.08018154311649017,0.08645533141210375,0.26091269841269843,0.033797216699801194,0.2147239263803681	0.0224367	NA	NA	NA	NA	NA	NA	NA	NA	NA	No	NA	HPRC,HGSVC,1KG-ONT	Yes	NA	Height(RNU6-1325P - LINC02496, rs17219093, 4E-11, 0.7730172815253098)	COVID-19(1.75%, 8.31%, 0.2, [0.05;0.82], 0.011071),Disorder due to type 2 diabetes mellitus(4.39%, 1.36%, 3.32, [1.11;9.9], 0.039621),Disorders of initiating and maintaining sleep(4.39%, 1.09%, 4.16, [1.34;12.96], 0.021205),Frank hematuria(6.14%, 1.91%, 3.36, [1.33;8.53], 0.015222),Helicobacter-associated disease(6.14%, 1.50%, 4.3, [1.63;11.33], 0.005902),Lobar pneumonia(4.39%, 1.09%, 4.16, [1.34;12.96], 0.021205),Lumbago with sciatica(13.16%, 7.08%, 1.99, [1.08;3.66], 0.037799),Snapping thumb syndrome(3.51%, 0.82%, 4.41, [1.23;15.88], 0.034072),Umbilical hernia(7.89%, 3.54%, 2.33, [1.06;5.12], 0.040603),Primary malignant neoplasm of prostate(22.58%, 8.02%, 3.34, [1.24;9.03], 0.021537)	NA	NA	NA
chr4:60221039	chr4-60221039-allele643206-53	INS	52	NA	0.015128593040847202,0.005763688760806916,0.031746031746031744,0.02286282306163022,0.08077709611451943	0.00758736	NA	NA	NA	NA	NA	NA	NA	NA	NA	No	NA	HGSVC,1KG-ONT	Yes	NA	NA	NA	NA	NA	NA
chr4:60273859	chr4-60273859-allele643684-328	INS	327	NA	0.0,0.0,0.10912698412698413,0.005964214711729622,0.0	0.0210497	NA	NA	NA	NA	NA	NA	NA	NA	NA	No	NA	HGSVC,1KG-ONT	Yes	NA	NA	NA	NA	NA	NA
chr4:60281364	chr4-60281364-allele643789-1	DEL	73	NA	0.0015128593040847202,0.005763688760806916,0.03373015873015873,0.0019880715705765406,0.03680981595092025	0.0112947	NA	NA	NA	NA	NA	NA	NA	NA	NA	No	NA	No	Yes	NA	NA	NA	NA	NA	NA
chr4:60384629	chr4-60384629-allele644803-1	DEL	73	NA	0.0045385779122541605,0.001440922190201729,0.0,0.0,0.0	0.00598883	NA	NA	NA	NA	NA	NA	NA	NA	NA	No	NA	No	Yes	NA	NA	NA	NA	NA	NA
chr4:60386999	chr4-60386999-allele644831-53	INS	52	NA	0.0,0.0,0.01984126984126984,0.004970178926441352,0.0	0.00394479	NA	NA	NA	NA	NA	NA	NA	NA	NA	No	NA	HPRC	Yes	NA	NA	NA	NA	NA	NA
chr4:60387018	chr4-60387018-allele644839-57	INS	56	NA	0.0045385779122541605,0.004322766570605188,0.012896825396825396,0.02584493041749503,0.003067484662576687	0.00228411	NA	NA	NA	NA	NA	NA	NA	NA	NA	No	NA	HPRC	Yes	NA	NA	NA	NA	NA	NA
chr4:60387018	chr4-60387018-allele644846-53	INS	52	NA	0.0,0.001440922190201729,0.0,0.003976143141153081,0.0	0.000408842	NA	NA	NA	NA	NA	NA	NA	NA	NA	No	NA	HPRC	Yes	NA	NA	NA	NA	NA	NA
chr4:60387018	chr4-60387018-allele644838-53	INS	52	NA	0.07261724659606657,0.024495677233429394,0.040674603174603176,0.019880715705765408,0.12065439672801637	0.00288091	NA	NA	NA	NA	NA	NA	NA	NA	NA	No	NA	HPRC	Yes	NA	NA	NA	NA	NA	NA
chr4:60387018	chr4-60387018-allele644840-61	INS	60	NA	0.0022692889561270802,0.0,0.0,0.0,0.003067484662576687	0.000200038	NA	NA	NA	NA	NA	NA	NA	NA	NA	No	NA	HPRC	Yes	NA	NA	NA	NA	NA	NA
chr4:60387030	chr4-60387030-allele644858-53	INS	52	NA	0.0007564296520423601,0.005763688760806916,0.028769841269841268,0.0009940357852882703,0.044989775051124746	0.0127648	NA	NA	NA	NA	NA	NA	NA	NA	NA	No	NA	HPRC	Yes	NA	NA	NA	NA	NA	NA
chr4:60423534	chr4-60423534-allele645289-1	DEL	376	NA	0.094553706505295,0.01729106628242075,0.04265873015873016,0.004970178926441352,0.0787321063394683	0.0320539	NA	NA	NA	NA	NA	NA	NA	NA	NA	No	NA	HPRC,HGSVC,1KG-ONT	No	NA	NA	NA	NA	NA	NA
chr4:60423550	chr4-60423550-allele645299-1	DEL	304	NA	0.0718608169440242,0.007204610951008645,0.015873015873015872,0.0,0.010224948875255624	0.077643	NA	NA	NA	NA	NA	NA	NA	NA	NA	No	NA	HPRC,HGSVC,1KG-ONT	No	NA	NA	NA	NA	NA	NA
chr4:60423550	chr4-60423550-allele645297-1	DEL	216	NA	0.0045385779122541605,0.027377521613832854,0.03968253968253968,0.017892644135188866,0.03067484662576687	0.01292	NA	NA	NA	NA	NA	NA	NA	NA	NA	No	NA	HPRC,HGSVC,1KG-ONT	No	NA	NA	NA	NA	NA	NA
chr4:60423550	chr4-60423550-allele645298-1	DEL	260	NA	0.0794251134644478,0.010086455331412104,0.013888888888888888,0.005964214711729622,0.022494887525562373	0.069684	NA	NA	NA	NA	NA	NA	NA	NA	NA	No	NA	HPRC,HGSVC,1KG-ONT	No	NA	NA	NA	NA	NA	NA
chr4:60423553	chr4-60423553-allele645301-1	DEL	229	NA	0.0007564296520423601,0.0,0.012896825396825396,0.0,0.0	0.000790109	NA	NA	NA	NA	NA	NA	NA	NA	NA	No	NA	HPRC,HGSVC,1KG-ONT	No	NA	NA	NA	NA	NA	NA
chr4:60423562	chr4-60423562-allele645306-165	INS	164	NA	0.01059001512859304,0.008645533141210375,0.017857142857142856,0.0,0.00408997955010225	2.91255e-05	NA	NA	NA	NA	NA	NA	NA	NA	NA	No	NA	HGSVC,1KG-ONT	No	NA	NA	NA	NA	NA	NA
chr4:60423566	chr4-60423566-allele645308-89	INS	88	NA	0.00832072617246596,0.07204610951008646,0.026785714285714284,0.016898608349900597,0.046012269938650305	0.0141389	NA	NA	NA	NA	NA	NA	NA	NA	NA	No	NA	HPRC,HGSVC,1KG-ONT	No	NA	NA	NA	NA	NA	NA
chr4:60423570	chr4-60423570-allele645313-1	DEL	244	NA	0.02118003025718608,0.002881844380403458,0.000992063492063492,0.007952286282306162,0.034764826175869123	0.00214989	NA	NA	NA	NA	NA	NA	NA	NA	NA	No	NA	HPRC,HGSVC,1KG-ONT	No	NA	NA	NA	NA	NA	NA
chr4:60423574	chr4-60423574-allele645316-1	DEL	284	NA	0.015128593040847202,0.001440922190201729,0.06547619047619048,0.005964214711729622,0.006134969325153374	0.000489837	NA	NA	NA	NA	NA	NA	NA	NA	NA	No	NA	HPRC,HGSVC,1KG-ONT	No	NA	NA	NA	NA	NA	NA
chr4:60423578	chr4-60423578-allele645318-1	DEL	324	NA	0.012102874432677761,0.040345821325648415,0.001984126984126984,0.0805168986083499,0.11451942740286299	0.0248392	NA	NA	NA	NA	NA	NA	NA	NA	NA	No	NA	HPRC,HGSVC,1KG-ONT	No	NA	NA	NA	NA	NA	NA
chr4:60423614	chr4-60423614-allele645327-1	DEL	52	NA	0.0007564296520423601,0.01440922190201729,0.021825396825396824,0.007952286282306162,0.019427402862985686	0.00917862	NA	NA	NA	NA	NA	NA	NA	NA	NA	No	NA	HPRC,HGSVC	No	NA	NA	NA	NA	NA	NA
chr4:60423654	chr4-60423654-allele645339-69	INS	68	NA	0.00529500756429652,0.0,0.0,0.0,0.0	0.00947665	NA	NA	NA	NA	NA	NA	NA	NA	NA	No	NA	HPRC	No	NA	NA	NA	NA	NA	NA
chr4:60423806	chr4-60423806-allele645388-71	INS	70	NA	0.012102874432677761,0.0,0.0,0.0,0.009202453987730062	0.00875594	NA	NA	NA	NA	NA	NA	NA	NA	NA	No	NA	HPRC,HGSVC,1KG-ONT	No	NA	NA	NA	NA	NA	NA
chr4:60423806	chr4-60423806-allele645389-62	INS	61	NA	0.0015128593040847202,0.002881844380403458,0.0,0.005964214711729622,0.0	NA	NA	NA	NA	NA	NA	NA	NA	NA	NA	No	NA	HPRC	No	NA	NA	NA	NA	NA	NA
chr4:60423822	chr4-60423822-allele645395-133	INS	132	NA	0.00529500756429652,0.0,0.0,0.0,0.0	0.00947665	NA	NA	NA	NA	NA	NA	NA	NA	NA	No	NA	HGSVC,1KG-ONT	No	NA	NA	NA	NA	NA	NA
chr4:60423846	chr4-60423846-allele645403-58	INS	57	NA	0.0007564296520423601,0.001440922190201729,0.001984126984126984,0.004970178926441352,0.0	NA	NA	NA	NA	NA	NA	NA	NA	NA	NA	No	NA	HPRC	No	NA	NA	NA	NA	NA	NA
chr4:60423846	chr4-60423846-allele645402-106	INS	105	NA	0.0022692889561270802,0.005763688760806916,0.00496031746031746,0.005964214711729622,0.017382413087934562	0.00236008	NA	NA	NA	NA	NA	NA	NA	NA	NA	No	NA	HPRC,HGSVC,1KG-ONT	No	NA	NA	NA	NA	NA	NA
chr4:60423869	chr4-60423869-allele645414-64	INS	63	NA	0.0,0.004322766570605188,0.007936507936507936,0.002982107355864811,0.015337423312883436	0.00474471	NA	NA	NA	NA	NA	NA	NA	NA	NA	No	NA	HPRC	No	NA	NA	NA	NA	NA	NA
chr4:60464388	chr4-60464388-allele646042-1	DEL	3079	NA	0.19213313161875945,0.6642651296829971,0.5446428571428571,0.5984095427435387,0.4785276073619632	0.237429	NA	NA	NA	NA	NA	NA	NA	NA	open_chromatin_region	No	NA	HPRC,HGSVC,1KG-ONT	Yes	NA	NA	NA	NA	NA	NA
chr4:60526193	chr4-60526193-allele646854-59	INS	58	NA	0.0022692889561270802,0.0,0.0,0.0,0.0	0.00377908	NA	NA	NA	NA	NA	NA	NA	NA	NA	No	NA	HPRC	No	NA	NA	NA	NA	NA	NA
chr4:60568289	chr4-60568289-allele647419-351	INS	350	NA	0.00529500756429652,0.0,0.0,0.0,0.0	0.00947665	NA	NA	NA	NA	NA	NA	NA	NA	NA	No	NA	No	Yes	NA	NA	NA	NA	NA	NA
chr4:60568289	chr4-60568289-allele647418-329	INS	328	NA	0.0007564296520423601,0.0,0.0,0.0,0.0	0.000918741	NA	NA	NA	NA	NA	NA	NA	NA	NA	No	NA	No	Yes	NA	NA	NA	NA	NA	NA
chr4:60572460	chr4-60572460-allele647467-1	DEL	56	NA	0.01664145234493192,0.004322766570605188,0.04662698412698413,0.02385685884691849,0.014314928425357873	0.000667087	NA	NA	NA	NA	NA	NA	NA	NA	NA	No	NA	HPRC,HGSVC,1KG-ONT	No	NA	NA	NA	NA	NA	NA
chr4:60572484	chr4-60572484-allele647472-1	DEL	156	NA	0.0037821482602118004,0.005763688760806916,0.022817460317460316,0.0019880715705765406,0.0	0.000574739	NA	NA	NA	NA	NA	NA	NA	NA	NA	No	NA	HPRC,HGSVC	Yes	NA	NA	NA	NA	NA	NA
chr4:60572484	chr4-60572484-allele647471-1	DEL	72	NA	0.0037821482602118004,0.005763688760806916,0.013888888888888888,0.0009940357852882703,0.003067484662576687	NA	NA	NA	NA	NA	NA	NA	NA	NA	NA	No	NA	HPRC,HGSVC,1KG-ONT	No	NA	NA	NA	NA	NA	NA
chr4:60572553	chr4-60572553-allele647491-1	DEL	90	NA	0.0015128593040847202,0.0,0.0,0.0,0.0	0.00234988	NA	NA	NA	NA	NA	NA	NA	NA	NA	No	NA	HPRC,HGSVC,1KG-ONT	No	NA	NA	NA	NA	NA	NA
chr4:60572553	chr4-60572553-allele647490-1	DEL	62	NA	0.0007564296520423601,0.0,0.0,0.0,0.0	0.000918741	NA	NA	NA	NA	NA	NA	NA	NA	NA	No	NA	HPRC,HGSVC,1KG-ONT	No	NA	NA	NA	NA	NA	NA
chr4:60572568	chr4-60572568-allele647496-1	DEL	130	NA	0.00832072617246596,0.0,0.0,0.0,0.0	0.0151436	NA	NA	NA	NA	NA	NA	NA	NA	NA	No	NA	HPRC,HGSVC	Yes	NA	NA	NA	NA	NA	NA
chr4:60572569	chr4-60572569-allele647501-1	DEL	100	NA	0.0022692889561270802,0.0345821325648415,0.008928571428571428,0.009940357852882704,0.002044989775051125	0.00457384	NA	NA	NA	NA	NA	NA	NA	NA	NA	No	NA	HPRC,HGSVC,1KG-ONT	Yes	NA	NA	NA	NA	NA	NA
chr4:60572570	chr4-60572570-allele647502-1	DEL	82	NA	0.00529500756429652,0.021613832853025938,0.016865079365079364,0.011928429423459244,0.019427402862985686	0.00453015	NA	NA	NA	NA	NA	NA	NA	NA	NA	No	NA	HPRC,HGSVC,1KG-ONT	No	NA	NA	NA	NA	NA	NA
chr4:60572570	chr4-60572570-allele647503-1	DEL	112	NA	0.00529500756429652,0.043227665706051875,0.027777777777777776,0.009940357852882704,0.005112474437627812	0.00614276	NA	NA	NA	NA	NA	NA	NA	NA	NA	No	NA	HPRC,HGSVC,1KG-ONT	Yes	NA	NA	NA	NA	NA	NA
chr4:60572636	chr4-60572636-allele647527-1	DEL	102	NA	0.037821482602118005,0.01585014409221902,0.006944444444444444,0.005964214711729622,0.0010224948875255625	0.0315079	NA	NA	NA	NA	NA	NA	NA	NA	NA	No	NA	HPRC,HGSVC,1KG-ONT	No	NA	NA	NA	NA	NA	NA
chr4:60572654	chr4-60572654-allele647539-1	DEL	56	NA	0.01664145234493192,0.004322766570605188,0.006944444444444444,0.002982107355864811,0.002044989775051125	0.0101761	NA	NA	NA	NA	NA	NA	NA	NA	NA	No	NA	HPRC,HGSVC,1KG-ONT	No	NA	NA	NA	NA	NA	NA
chr4:60572658	chr4-60572658-allele647545-1	DEL	102	NA	0.0037821482602118004,0.010086455331412104,0.002976190476190476,0.0,0.010224948875255624	NA	NA	NA	NA	NA	NA	NA	NA	NA	NA	No	NA	HPRC,HGSVC,1KG-ONT	No	NA	NA	NA	NA	NA	NA
chr4:60572658	chr4-60572658-allele647544-1	DEL	74	NA	0.0,0.0,0.0,0.0,0.005112474437627812	0.000408842	NA	NA	NA	NA	NA	NA	NA	NA	NA	No	NA	HPRC,HGSVC,1KG-ONT	No	NA	NA	NA	NA	NA	NA
chr4:60572663	chr4-60572663-allele647548-1	DEL	130	NA	0.0045385779122541605,0.0,0.0,0.0,0.0	0.00805514	NA	NA	NA	NA	NA	NA	NA	NA	NA	No	NA	HPRC,HGSVC	Yes	NA	NA	NA	NA	NA	NA
chr4:60572694	chr4-60572694-allele647563-1	DEL	72	NA	0.0022692889561270802,0.0,0.0,0.0,0.0	0.00377908	NA	NA	NA	NA	NA	NA	NA	NA	NA	No	NA	HPRC,HGSVC,1KG-ONT	No	NA	NA	NA	NA	NA	NA
chr4:60572734	chr4-60572734-allele647582-1	DEL	162	NA	0.00832072617246596,0.001440922190201729,0.006944444444444444,0.0009940357852882703,0.017382413087934562	NA	NA	NA	NA	NA	NA	NA	NA	NA	NA	No	NA	HPRC,HGSVC	Yes	NA	NA	NA	NA	NA	NA
chr4:60572736	chr4-60572736-allele647583-1	DEL	76	NA	0.0,0.0,0.0,0.0009940357852882703,0.0	NA	NA	NA	NA	NA	NA	NA	NA	NA	NA	No	NA	HPRC,HGSVC,1KG-ONT	Yes	NA	NA	NA	NA	NA	NA
chr4:60572760	chr4-60572760-allele647595-1	DEL	58	NA	0.0022692889561270802,0.01585014409221902,0.0,0.041749502982107355,0.03885480572597137	0.0130161	NA	NA	NA	NA	NA	NA	NA	NA	NA	No	NA	HPRC,HGSVC,1KG-ONT	No	NA	NA	NA	NA	NA	NA
chr4:60572790	chr4-60572790-allele647612-1	DEL	106	NA	0.0007564296520423601,0.0,0.0,0.0,0.0	0.000918741	NA	NA	NA	NA	NA	NA	NA	NA	NA	No	NA	HPRC,HGSVC,1KG-ONT	Yes	NA	NA	NA	NA	NA	NA
chr4:60572794	chr4-60572794-allele647614-99	INS	98	NA	0.03328290468986384,0.020172910662824207,0.028769841269841268,0.020874751491053677,0.023517382413087935	0.00131398	NA	NA	NA	NA	NA	NA	NA	NA	NA	No	NA	HGSVC,1KG-ONT	No	NA	NA	NA	NA	NA	NA
chr4:60572794	chr4-60572794-allele647613-71	INS	70	NA	0.01588502269288956,0.05043227665706052,0.012896825396825396,0.027833001988071572,0.018404907975460124	0.00149394	NA	NA	NA	NA	NA	NA	NA	NA	NA	No	NA	HGSVC	No	NA	NA	NA	NA	NA	NA
chr4:60572824	chr4-60572824-allele647631-184	INS	183	NA	0.0007564296520423601,0.001440922190201729,0.0,0.0,0.0	NA	NA	NA	NA	NA	NA	NA	NA	NA	NA	No	NA	HPRC	No	NA	NA	NA	NA	NA	NA
chr4:60572824	chr4-60572824-allele647630-77	INS	76	NA	0.10136157337367625,0.11671469740634005,0.15773809523809523,0.03578528827037773,0.06646216768916155	NA	NA	NA	NA	NA	NA	NA	NA	NA	NA	No	NA	HGSVC,1KG-ONT	No	NA	NA	NA	NA	NA	NA
chr4:60572824	chr4-60572824-allele647632-107	INS	106	NA	0.0030257186081694403,0.012968299711815562,0.018849206349206348,0.014910536779324055,0.017382413087934562	0.00639615	NA	NA	NA	NA	NA	NA	NA	NA	NA	No	NA	HGSVC,1KG-ONT	No	NA	NA	NA	NA	NA	NA
chr4:60572827	chr4-60572827-allele647634-1	DEL	78	NA	0.01588502269288956,0.0,0.008928571428571428,0.0009940357852882703,0.013292433537832311	0.00474795	NA	NA	NA	NA	NA	NA	NA	NA	NA	No	NA	HPRC,HGSVC,1KG-ONT	Yes	NA	NA	NA	NA	NA	NA
chr4:60572839	chr4-60572839-allele647635-1	DEL	58	NA	0.0,0.008645533141210375,0.0,0.0,0.0	0.000593574	NA	NA	NA	NA	NA	NA	NA	NA	NA	No	NA	HPRC,HGSVC,1KG-ONT	No	NA	NA	NA	NA	NA	NA
chr4:60572843	chr4-60572843-allele647636-1	DEL	53	NA	0.00680786686838124,0.010086455331412104,0.010912698412698412,0.019880715705765408,0.013292433537832311	0.0015428	NA	NA	NA	NA	NA	NA	NA	NA	NA	No	NA	HPRC,HGSVC,1KG-ONT	No	NA	NA	NA	NA	NA	NA
chr4:60572850	chr4-60572850-allele647641-1	DEL	50	NA	0.015128593040847202,0.020172910662824207,0.04861111111111111,0.02882703777335984,0.032719836400818	0.00556735	NA	NA	NA	NA	NA	NA	NA	NA	NA	No	NA	HPRC,HGSVC,1KG-ONT	No	NA	NA	NA	NA	NA	NA
chr4:60595635	chr4-60595635-allele647904-97	INS	96	NA	0.0,0.0,0.001984126984126984,0.0,0.0	NA	NA	NA	NA	NA	NA	NA	NA	NA	NA	No	NA	HPRC,HGSVC,1KG-ONT	No	NA	NA	NA	NA	NA	NA
chr4:60595638	chr4-60595638-allele647909-145	INS	144	NA	0.006051437216338881,0.0,0.0,0.0,0.0	0.0108963	NA	NA	NA	NA	NA	NA	NA	NA	NA	No	NA	HPRC,HGSVC	No	NA	NA	NA	NA	NA	NA
chr4:60595638	chr4-60595638-allele647910-181	INS	180	NA	0.0022692889561270802,0.001440922190201729,0.0,0.0,0.0	0.0019853	NA	NA	NA	NA	NA	NA	NA	NA	NA	No	NA	HPRC,HGSVC	No	NA	NA	NA	NA	NA	NA
chr4:60595638	chr4-60595638-allele647911-61	INS	60	NA	0.0045385779122541605,0.011527377521613832,0.007936507936507936,0.005964214711729622,0.0010224948875255625	NA	NA	NA	NA	NA	NA	NA	NA	NA	NA	No	NA	HPRC,HGSVC,1KG-ONT	No	NA	NA	NA	NA	NA	NA
chr4:60595638	chr4-60595638-allele647908-73	INS	72	NA	0.0453857791225416,0.02881844380403458,0.08928571428571429,0.03777335984095427,0.10633946830265849	0.00400313	NA	NA	NA	NA	NA	NA	NA	NA	NA	No	NA	HPRC,HGSVC,1KG-ONT	No	NA	NA	NA	NA	NA	NA
chr4:60595638	chr4-60595638-allele647905-85	INS	84	NA	0.01739788199697428,0.2723342939481268,0.3462301587301587,0.08250497017892644,0.08793456032719836	0.113131	NA	NA	NA	NA	NA	NA	NA	NA	NA	No	NA	HPRC,HGSVC,1KG-ONT	No	NA	NA	NA	NA	NA	NA
chr4:60595638	chr4-60595638-allele647906-121	INS	120	NA	0.0,0.0,0.0,0.0,0.011247443762781187	0.00151771	NA	NA	NA	NA	NA	NA	NA	NA	NA	No	NA	HPRC,HGSVC	No	NA	NA	NA	NA	NA	NA
chr4:60595638	chr4-60595638-allele647907-157	INS	156	NA	0.0,0.0,0.017857142857142856,0.0009940357852882703,0.0	0.00267282	NA	NA	NA	NA	NA	NA	NA	NA	NA	No	NA	HPRC,HGSVC	No	NA	NA	NA	NA	NA	NA
chr4:60595638	chr4-60595638-allele647919-97	INS	96	NA	0.0,0.0,0.001984126984126984,0.0,0.0	NA	NA	NA	NA	NA	NA	NA	NA	NA	NA	No	NA	HPRC,HGSVC,1KG-ONT	No	NA	NA	NA	NA	NA	NA
chr4:60595731	chr4-60595731-allele647930-109	INS	108	NA	0.0007564296520423601,0.0,0.0,0.0,0.0	0.000918741	NA	NA	NA	NA	NA	NA	NA	NA	NA	No	NA	HPRC,HGSVC	No	NA	NA	NA	NA	NA	NA
chr4:60595731	chr4-60595731-allele647931-73	INS	72	NA	0.01059001512859304,0.001440922190201729,0.0,0.0,0.0	0.0171373	NA	NA	NA	NA	NA	NA	NA	NA	NA	No	NA	HPRC,HGSVC,1KG-ONT	No	NA	NA	NA	NA	NA	NA
chr4:60634513	chr4-60634513-allele648308-1	DEL	1861	NA	0.12632375189107414,0.0345821325648415,0.037698412698412696,0.040755467196819085,0.08486707566462168	0.0422661	NA	NA	NA	NA	NA	NA	NA	NA	NA	No	NA	HPRC,HGSVC,1KG-ONT	Yes	NA	NA	NA	NA	NA	NA
chr4:60645509	chr4-60645509-allele648418-324	INS	323	NA	0.012102874432677761,0.0,0.0,0.0,0.0	0.0221846	NA	NA	NA	NA	NA	NA	NA	NA	NA	No	NA	HPRC,HGSVC	Yes	NA	NA	NA	NA	NA	NA
chr4:60703510	chr4-60703510-allele648938-1	DEL	330	NA	0.8305597579425114,0.8861671469740634,0.9523809523809523,0.8409542743538767,0.8548057259713702	0.0117613	NA	NA	NA	NA	NA	NA	NA	NA	NA	No	NA	HPRC,HGSVC,1KG-ONT	Yes	NA	NA	NA	NA	NA	NA
chr4:60717648	chr4-60717648-allele649224-51	INS	50	NA	0.0,0.0,0.007936507936507936,0.0,0.0	0.000963133	NA	NA	NA	NA	NA	NA	NA	NA	NA	No	NA	HPRC	No	NA	NA	NA	NA	NA	NA
chr4:60748609	chr4-60748609-allele649664-1	DEL	175	NA	0.00680786686838124,0.0,0.0,0.0,0.0	0.0123139	NA	NA	NA	NA	NA	NA	NA	NA	NA	No	NA	No	Yes	NA	NA	NA	NA	NA	NA
chr4:60756209	chr4-60756209-allele649731-1	DEL	123	NA	0.0416036308623298,0.018731988472622477,0.003968253968253968,0.02186878727634195,0.022494887525562373	0.0132371	NA	NA	NA	NA	NA	NA	NA	NA	NA	No	NA	HPRC,HGSVC,1KG-ONT	Yes	NA	NA	NA	NA	NA	NA
chr4:60803688	chr4-60803688-allele650140-1	DEL	94	NA	0.057488653555219364,0.004322766570605188,0.0,0.0,0.0	0.0968359	NA	NA	NA	NA	NA	NA	NA	NA	NA	No	NA	HPRC,HGSVC,1KG-ONT	Yes	NA	NA	NA	NA	NA	NA
chr4:60853014	chr4-60853014-allele650512-327	INS	326	NA	0.006051437216338881,0.0,0.0,0.0,0.0	0.0108963	NA	NA	NA	NA	NA	NA	NA	NA	NA	No	NA	HPRC	Yes	NA	NA	NA	NA	NA	NA
chr4:60875009	chr4-60875009-allele650661-1	DEL	112	NA	0.023449319213313162,0.011527377521613832,0.0,0.0019880715705765406,0.0	0.0255675	NA	NA	NA	NA	NA	NA	NA	NA	NA	No	NA	HPRC,HGSVC	No	NA	NA	NA	NA	NA	NA
chr4:60875021	chr4-60875021-allele650662-1	DEL	54	NA	0.13767019667170954,0.010086455331412104,0.011904761904761904,0.0009940357852882703,0.023517382413087935	0.165813	NA	NA	NA	NA	NA	NA	NA	NA	NA	No	NA	HPRC,HGSVC,1KG-ONT	No	NA	NA	NA	NA	NA	NA
chr4:60875026	chr4-60875026-allele650663-1	DEL	83	NA	0.023449319213313162,0.004322766570605188,0.0,0.0,0.0	0.0366196	NA	NA	NA	NA	NA	NA	NA	NA	NA	No	NA	HPRC,HGSVC	No	NA	NA	NA	NA	NA	NA
chr4:60875075	chr4-60875075-allele650669-117	INS	116	NA	0.00832072617246596,0.0,0.0,0.0,0.0	0.0151436	NA	NA	NA	NA	NA	NA	NA	NA	NA	No	NA	HPRC,HGSVC,1KG-ONT	No	NA	NA	NA	NA	NA	NA
chr4:60875109	chr4-60875109-allele650673-1	DEL	58	NA	0.0022692889561270802,0.0,0.005952380952380952,0.0,0.00408997955010225	NA	NA	NA	NA	NA	NA	NA	NA	NA	NA	No	NA	HPRC,HGSVC,1KG-ONT	No	NA	NA	NA	NA	NA	NA
chr4:60875109	chr4-60875109-allele650676-59	INS	58	NA	0.0007564296520423601,0.0,0.0,0.0,0.0	0.000918741	NA	NA	NA	NA	NA	NA	NA	NA	NA	No	NA	HPRC,HGSVC,1KG-ONT	No	NA	NA	NA	NA	NA	NA
chr4:60875147	chr4-60875147-allele650678-237	INS	236	NA	0.0,0.0,0.0,0.0,0.005112474437627812	0.000408842	NA	NA	NA	NA	NA	NA	NA	NA	NA	No	NA	No	No	NA	NA	NA	NA	NA	NA
chr4:60875250	chr4-60875250-allele650686-92	INS	91	NA	0.006051437216338881,0.010086455331412104,0.0,0.0,0.0	0.00223418	NA	NA	NA	NA	NA	NA	NA	NA	NA	No	NA	HPRC,HGSVC,1KG-ONT	No	NA	NA	NA	NA	NA	NA
chr4:60875266	chr4-60875266-allele650697-1	DEL	52	NA	0.02798789712556732,0.027377521613832854,0.0,0.03180914512922465,0.007157464212678937	0.00348956	NA	NA	NA	NA	NA	NA	NA	NA	NA	No	NA	HPRC,HGSVC,1KG-ONT	No	NA	NA	NA	NA	NA	NA
chr4:60875293	chr4-60875293-allele650705-119	INS	118	NA	0.0030257186081694403,0.03170028818443804,0.013888888888888888,0.003976143141153081,0.011247443762781187	0.00482013	NA	NA	NA	NA	NA	NA	NA	NA	NA	No	NA	HPRC,HGSVC,1KG-ONT	No	NA	NA	NA	NA	NA	NA
chr4:60875293	chr4-60875293-allele650706-148	INS	147	NA	0.0015128593040847202,0.010086455331412104,0.0,0.019880715705765408,0.003067484662576687	0.00294215	NA	NA	NA	NA	NA	NA	NA	NA	NA	No	NA	HPRC,HGSVC	No	NA	NA	NA	NA	NA	NA
chr4:60875293	chr4-60875293-allele650711-177	INS	176	NA	0.0,0.0,0.002976190476190476,0.0019880715705765406,0.03067484662576687	0.00590592	NA	NA	NA	NA	NA	NA	NA	NA	NA	No	NA	No	No	NA	NA	NA	NA	NA	NA
chr4:60875293	chr4-60875293-allele650704-90	INS	89	NA	0.05597579425113464,0.018731988472622477,0.01984126984126984,0.010934393638170975,0.02147239263803681	0.0262623	NA	NA	NA	NA	NA	NA	NA	NA	NA	No	NA	HPRC,HGSVC,1KG-ONT	No	NA	NA	NA	NA	NA	NA
chr4:60875293	chr4-60875293-allele650707-176	INS	175	NA	0.0,0.005763688760806916,0.000992063492063492,0.016898608349900597,0.0	0.00346003	NA	NA	NA	NA	NA	NA	NA	NA	NA	No	NA	No	No	NA	NA	NA	NA	NA	NA
chr4:60875293	chr4-60875293-allele650703-61	INS	60	NA	0.023449319213313162,0.010086455331412104,0.0,0.008946322067594433,0.002044989775051125	0.0171025	NA	NA	NA	NA	NA	NA	NA	NA	NA	No	NA	HPRC,HGSVC,1KG-ONT	No	NA	NA	NA	NA	NA	NA
chr4:60875312	chr4-60875312-allele650713-122	INS	121	NA	0.0,0.08645533141210375,0.0992063492063492,0.0,0.007157464212678937	0.0305307	NA	NA	NA	NA	NA	NA	NA	NA	NA	No	NA	HPRC,HGSVC,1KG-ONT	No	NA	NA	NA	NA	NA	NA
chr4:60875315	chr4-60875315-allele650717-64	INS	63	NA	0.0022692889561270802,0.023054755043227664,0.12301587301587301,0.012922465208747515,0.006134969325153374	0.0256001	NA	NA	NA	NA	NA	NA	NA	NA	NA	No	NA	HPRC,HGSVC,1KG-ONT	No	NA	NA	NA	NA	NA	NA
chr4:60909320	chr4-60909320-allele651040-2932	INS	2931	NA	0.0015128593040847202,0.0,0.0,0.0,0.0	0.00234988	NA	NA	NA	NA	NA	NA	NA	NA	NA	No	NA	No	Yes	NA	NA	NA	NA	NA	NA
chr4:60959377	chr4-60959377-allele651560-330	INS	329	NA	0.00680786686838124,0.008645533141210375,0.000992063492063492,0.018886679920477135,0.0	NA	NA	NA	NA	NA	NA	NA	NA	NA	NA	No	NA	HPRC,HGSVC,1KG-ONT	Yes	NA	NA	NA	NA	NA	NA
chr4:60959377	chr4-60959377-allele651562-332	INS	331	NA	0.0022692889561270802,0.025936599423631124,0.05654761904761905,0.005964214711729622,0.003067484662576687	0.0115548	NA	NA	NA	NA	NA	NA	NA	NA	NA	No	NA	HPRC,HGSVC,1KG-ONT	Yes	NA	NA	NA	NA	NA	NA
chr4:60959377	chr4-60959377-allele651564-320	INS	319	NA	0.0022692889561270802,0.0,0.0,0.0,0.0	0.00377908	NA	NA	NA	NA	NA	NA	NA	NA	NA	No	NA	HPRC,HGSVC,1KG-ONT	Yes	NA	NA	NA	NA	NA	NA
chr4:60959377	chr4-60959377-allele651558-329	INS	328	NA	0.11346444780635401,0.43804034582132567,0.5307539682539683,0.4463220675944334,0.3312883435582822	0.201214	NA	NA	NA	NA	NA	NA	NA	NA	NA	No	NA	HPRC,HGSVC,1KG-ONT	Yes	NA	NA	NA	NA	NA	NA
chr4:60959377	chr4-60959377-allele651559-319	INS	318	NA	0.037065052950075644,0.0,0.0,0.0,0.0010224948875255625	0.0652537	NA	NA	NA	NA	NA	NA	NA	NA	NA	No	NA	HPRC,HGSVC,1KG-ONT	Yes	NA	NA	NA	NA	NA	NA
chr4:60959377	chr4-60959377-allele651563-328	INS	327	NA	0.0,0.001440922190201729,0.0,0.002982107355864811,0.0	0.000224143	NA	NA	NA	NA	NA	NA	NA	NA	NA	No	NA	HPRC,HGSVC,1KG-ONT	Yes	NA	NA	NA	NA	NA	NA
chr4:60959377	chr4-60959377-allele651561-331	INS	330	NA	0.0113464447806354,0.06628242074927954,0.010912698412698412,0.09244532803180915,0.06952965235173825	0.0248219	NA	NA	NA	NA	NA	NA	NA	NA	NA	No	NA	HPRC,HGSVC,1KG-ONT	Yes	NA	NA	NA	NA	NA	NA
chr4:60959377	chr4-60959377-allele651566-329	INS	328	NA	0.0,0.0,0.002976190476190476,0.0,0.0	NA	NA	NA	NA	NA	NA	NA	NA	NA	NA	No	NA	HPRC,HGSVC,1KG-ONT	Yes	NA	NA	NA	NA	NA	NA
chr4:60979386	chr4-60979386-allele651776-107	INS	106	NA	0.031013615733736764,0.037463976945244955,0.09523809523809523,0.03180914512922465,0.04294478527607362	0.00474878	NA	NA	NA	NA	NA	NA	NA	NA	NA	No	NA	HGSVC,1KG-ONT	Yes	NA	NA	NA	NA	NA	NA
chr4:60979391	chr4-60979391-allele651802-231	INS	230	NA	0.0,0.0,0.0,0.0009940357852882703,0.0	NA	NA	NA	NA	NA	NA	NA	NA	NA	NA	No	NA	HPRC,HGSVC,1KG-ONT	Yes	NA	NA	NA	NA	NA	NA
chr4:60979391	chr4-60979391-allele651785-231	INS	230	NA	0.007564296520423601,0.001440922190201729,0.0,0.0,0.002044989775051125	0.00824708	NA	NA	NA	NA	NA	NA	NA	NA	NA	No	NA	HPRC,HGSVC,1KG-ONT	Yes	NA	NA	NA	NA	NA	NA
chr4:60979391	chr4-60979391-allele651795-231	INS	230	NA	0.0,0.002881844380403458,0.0,0.0009940357852882703,0.0	3.94758e-05	NA	NA	NA	NA	NA	NA	NA	NA	NA	No	NA	HPRC,HGSVC,1KG-ONT	Yes	NA	NA	NA	NA	NA	NA
chr4:60979391	chr4-60979391-allele651786-185	INS	184	NA	0.0022692889561270802,0.0,0.0,0.0,0.0	0.00377908	NA	NA	NA	NA	NA	NA	NA	NA	NA	No	NA	HPRC,HGSVC,1KG-ONT	Yes	NA	NA	NA	NA	NA	NA
chr4:60979391	chr4-60979391-allele651788-185	INS	184	NA	0.0,0.001440922190201729,0.0,0.007952286282306162,0.018404907975460124	0.00448037	NA	NA	NA	NA	NA	NA	NA	NA	NA	No	NA	HPRC,HGSVC,1KG-ONT	Yes	NA	NA	NA	NA	NA	NA
chr4:60979391	chr4-60979391-allele651779-273	INS	272	NA	0.0,0.0,0.0,0.005964214711729622,0.0	0.000593574	NA	NA	NA	NA	NA	NA	NA	NA	NA	No	NA	HPRC,HGSVC,1KG-ONT	Yes	NA	NA	NA	NA	NA	NA
chr4:60979391	chr4-60979391-allele651798-65	INS	64	NA	0.0,0.0,0.005952380952380952,0.0,0.0	0.000593574	NA	NA	NA	NA	NA	NA	NA	NA	NA	No	NA	HPRC,HGSVC,1KG-ONT	Yes	NA	NA	NA	NA	NA	NA
chr4:60979391	chr4-60979391-allele651787-229	INS	228	NA	0.0,0.002881844380403458,0.0,0.002982107355864811,0.0	0.000408842	NA	NA	NA	NA	NA	NA	NA	NA	NA	No	NA	HPRC,HGSVC,1KG-ONT	Yes	NA	NA	NA	NA	NA	NA
chr4:60979391	chr4-60979391-allele651777-185	INS	184	NA	0.0037821482602118004,0.0,0.0,0.009940357852882704,0.0	NA	NA	NA	NA	NA	NA	NA	NA	NA	NA	No	NA	HPRC,HGSVC,1KG-ONT	Yes	NA	NA	NA	NA	NA	NA
chr4:60979391	chr4-60979391-allele651791-231	INS	230	NA	0.0030257186081694403,0.0,0.0,0.0,0.0010224948875255625	0.00328379	NA	NA	NA	NA	NA	NA	NA	NA	NA	No	NA	HPRC,HGSVC,1KG-ONT	Yes	NA	NA	NA	NA	NA	NA
chr4:60979391	chr4-60979391-allele651784-231	INS	230	NA	0.007564296520423601,0.018731988472622477,0.007936507936507936,0.02485089463220676,0.09611451942740286	0.0151989	NA	NA	NA	NA	NA	NA	NA	NA	NA	No	NA	HPRC,HGSVC,1KG-ONT	Yes	NA	NA	NA	NA	NA	NA
chr4:60979391	chr4-60979391-allele651778-227	INS	226	NA	0.007564296520423601,0.027377521613832854,0.003968253968253968,0.03180914512922465,0.0541922290388548	0.00963886	NA	NA	NA	NA	NA	NA	NA	NA	NA	No	NA	HPRC,HGSVC,1KG-ONT	Yes	NA	NA	NA	NA	NA	NA
chr4:60979391	chr4-60979391-allele651790-139	INS	138	NA	0.0015128593040847202,0.0,0.0,0.0,0.0	0.00234988	NA	NA	NA	NA	NA	NA	NA	NA	NA	No	NA	HGSVC	Yes	NA	NA	NA	NA	NA	NA
chr4:60979391	chr4-60979391-allele651799-169	INS	168	NA	0.0007564296520423601,0.0,0.0,0.0,0.0	0.000918741	NA	NA	NA	NA	NA	NA	NA	NA	NA	No	NA	HPRC,HGSVC,1KG-ONT	Yes	NA	NA	NA	NA	NA	NA
chr4:60979428	chr4-60979428-allele651812-95	INS	94	NA	0.02042360060514372,0.03025936599423631,0.20634920634920634,0.018886679920477135,0.07566462167689161	0.0332958	NA	NA	NA	NA	NA	NA	NA	NA	NA	No	NA	HPRC,HGSVC,1KG-ONT	Yes	NA	NA	NA	NA	NA	NA
chr4:60979620	chr4-60979620-allele651830-57	INS	56	NA	0.0,0.0,0.0,0.002982107355864811,0.00408997955010225	0.000778337	NA	NA	NA	NA	NA	NA	NA	NA	NA	No	NA	HPRC,HGSVC,1KG-ONT	Yes	NA	NA	NA	NA	NA	NA
chr4:60979658	chr4-60979658-allele651844-51	INS	50	NA	0.06959152798789713,0.0446685878962536,0.013888888888888888,0.014910536779324055,0.015337423312883436	0.0362158	NA	NA	NA	NA	NA	NA	NA	NA	NA	No	NA	HPRC,HGSVC,1KG-ONT	Yes	NA	NA	NA	NA	NA	NA
chr4:60979658	chr4-60979658-allele651846-93	INS	92	NA	0.13993948562783662,0.3371757925072046,0.16964285714285715,0.4840954274353877,0.40388548057259716	0.0985864	NA	NA	NA	NA	NA	NA	NA	NA	NA	No	NA	HPRC,HGSVC,1KG-ONT	Yes	NA	NA	NA	NA	NA	NA
chr4:60979658	chr4-60979658-allele651848-68	INS	67	NA	0.0015128593040847202,0.0,0.0,0.0,0.0	0.00234988	NA	NA	NA	NA	NA	NA	NA	NA	NA	No	NA	HPRC,HGSVC,1KG-ONT	Yes	NA	NA	NA	NA	NA	NA
chr4:60979658	chr4-60979658-allele651845-65	INS	64	NA	0.019667170953101363,0.0,0.00496031746031746,0.009940357852882704,0.003067484662576687	0.0119533	NA	NA	NA	NA	NA	NA	NA	NA	NA	No	NA	HPRC,HGSVC,1KG-ONT	Yes	NA	NA	NA	NA	NA	NA
chr4:60979658	chr4-60979658-allele651847-85	INS	84	NA	0.0007564296520423601,0.0,0.0,0.0,0.0	0.000918741	NA	NA	NA	NA	NA	NA	NA	NA	NA	No	NA	HPRC,HGSVC,1KG-ONT	Yes	NA	NA	NA	NA	NA	NA
chr4:60979677	chr4-60979677-allele651856-61	INS	60	NA	0.039334341906202726,0.002881844380403458,0.0,0.0,0.0	0.067114	NA	NA	NA	NA	NA	NA	NA	NA	NA	No	NA	HPRC,HGSVC,1KG-ONT	Yes	NA	NA	NA	NA	NA	NA
chr4:60979677	chr4-60979677-allele651860-67	INS	66	NA	0.0037821482602118004,0.001440922190201729,0.0,0.0009940357852882703,0.00408997955010225	0.000545845	NA	NA	NA	NA	NA	NA	NA	NA	NA	No	NA	HPRC,HGSVC,1KG-ONT	Yes	NA	NA	NA	NA	NA	NA
chr4:60979677	chr4-60979677-allele651857-69	INS	68	NA	0.0007564296520423601,0.001440922190201729,0.000992063492063492,0.0019880715705765406,0.0010224948875255625	NA	NA	NA	NA	NA	NA	NA	NA	NA	NA	No	NA	HPRC,HGSVC,1KG-ONT	Yes	NA	NA	NA	NA	NA	NA
chr4:60979677	chr4-60979677-allele651861-67	INS	66	NA	0.0030257186081694403,0.0,0.0,0.0,0.0	0.00520636	NA	NA	NA	NA	NA	NA	NA	NA	NA	No	NA	HPRC,HGSVC,1KG-ONT	Yes	NA	NA	NA	NA	NA	NA
chr4:61073471	chr4-61073471-allele652407-1	DEL	3054	0.781933	0.1346444780635401,0.4092219020172911,0.26686507936507936,0.5357852882703777,0.48773006134969327	0.166921	NA	NA	NA	NA	NA	NA	NA	NA	NA	No	NA	HPRC,HGSVC,1KG-ONT	Yes	NA	Smoking initiation(MIR548AG1 - LINC02271, rs28559758, 2E-11, 0.5198341291639524),Smoking initiation (ever regular vs never regular) (MTAG)(MIR548AG1 - LINC02271, rs28559758, 4E-8, 0.5198341291639524),Smoking initiation(MIR548AG1 - LINC02271, rs4860386, 5E-11, 0.8344194166182206)	Atopic dermatitis(6.51%, 2.84%, 2.38, [1.16;4.87], 0.021393),Autoimmune thyroiditis(2.79%, 0.63%, 4.51, [1.26;16.15], 0.020485),Benign neoplasm of right breast(2.79%, 0.63%, 4.51, [1.26;16.15], 0.020485),Diaphragmatic hernia(11.63%, 7.11%, 1.72, [1.03;2.88], 0.044396),Gastritis(9.77%, 5.53%, 1.85, [1.05;3.25], 0.038211),Glaucoma(5.58%, 2.53%, 2.28, [1.06;4.9], 0.044173),Hearing loss(2.33%, 5.85%, 0.38, [0.15;0.99], 0.044402),Hypocalcemia(3.26%, 0.47%, 7.07, [1.81;27.58], 0.003622),Mammographic calcification of breast(6.05%, 1.90%, 3.33, [1.5;7.42], 0.003957),Primary malignant neoplasm(3.26%, 0.63%, 5.29, [1.53;18.26], 0.007828),Root caries(2.79%, 0.63%, 4.51, [1.26;16.15], 0.020485),Schizophrenia(2.79%, 0.63%, 4.51, [1.26;16.15], 0.020485),Spinal stenosis in cervical region(8.37%, 3.63%, 2.42, [1.28;4.58], 0.008937),Vitamin B deficiency(8.84%, 4.74%, 1.95, [1.07;3.54], 0.040635),Vitamin deficiency(3.72%, 0.79%, 4.85, [1.57;15.0], 0.005827)	NA	NA	NA
chr4:61133657	chr4-61133657-allele653072-1	DEL	2562	NA	0.27760968229954613,0.12103746397694524,0.057539682539682536,0.03180914512922465,0.03885480572597137	0.206519	NA	NA	NA	NA	NA	NA	NA	NA	NA	No	NA	HPRC,HGSVC,1KG-ONT	Yes	NA	NA	NA	NA	NA	NA
chr4:61162593	chr4-61162593-allele653400-1	DEL	283	NA	0.3661119515885023,0.21613832853025935,0.11011904761904762,0.30417495029821073,0.2842535787321063	0.0461798	NA	NA	NA	NA	NA	NA	NA	NA	NA	No	NA	HPRC,HGSVC,1KG-ONT	No	NA	NA	NA	NA	NA	NA
chr4:61174713	chr4-61174713-allele653554-333	INS	332	NA	0.0030257186081694403,0.001440922190201729,0.0,0.0,0.0	0.00328379	NA	NA	NA	NA	NA	NA	NA	NA	NA	No	NA	HPRC,HGSVC,1KG-ONT	Yes	NA	NA	NA	NA	NA	NA
chr4:61174713	chr4-61174713-allele653555-351	INS	350	NA	0.038577912254160365,0.0,0.0,0.0,0.0	0.0701633	NA	NA	NA	NA	NA	NA	NA	NA	NA	No	NA	HPRC,HGSVC,1KG-ONT	Yes	NA	NA	NA	NA	NA	NA
chr4:61235262	chr4-61235262-allele654071-333	INS	332	NA	0.0022692889561270802,0.0,0.0,0.0,0.0	0.00377908	ADGRL3(0.99956, 0.451)	NA	NA	NA	NA	NA	NA	NA	NA	No	NA	HGSVC	Yes	NA	NA	NA	NA	NA	NA
chr4:61353757	chr4-61353757-allele654607-350	INS	349	NA	0.009077155824508321,0.0,0.0,0.0,0.0	0.0165556	ADGRL3(0.99956, 0.451)	NA	NA	NA	NA	NA	NA	NA	NA	No	NA	HGSVC	Yes	NA	NA	NA	NA	NA	NA
chr4:61416347	chr4-61416347-allele655236-2510	INS	2509	NA	0.0030257186081694403,0.0,0.0,0.0,0.0	0.00520636	ADGRL3(0.99956, 0.451)	NA	NA	NA	NA	NA	NA	NA	NA	No	NA	HPRC,HGSVC,1KG-ONT	Yes	NA	NA	NA	NA	NA	NA
chr4:61416347	chr4-61416347-allele655237-2699	INS	2698	NA	0.029500756429652043,0.004322766570605188,0.0,0.0,0.0	0.0475304	ADGRL3(0.99956, 0.451)	NA	NA	NA	NA	NA	NA	NA	NA	No	NA	HPRC,HGSVC,1KG-ONT	Yes	NA	NA	NA	NA	NA	NA
chr4:61418421	chr4-61418421-allele655266-1	DEL	1139	NA	0.08396369137670197,0.007204610951008645,0.2261904761904762,0.0009940357852882703,0.08486707566462168	NA	ADGRL3(0.99956, 0.451)	NA	NA	NA	NA	NA	NA	NA	NA	No	NA	HPRC,HGSVC,1KG-ONT	Yes	NA	NA	NA	NA	NA	NA
chr4:61435724	chr4-61435724-allele655529-76	INS	75	NA	0.00832072617246596,0.053314121037463975,0.021825396825396824,0.006958250497017893,0.006134969325153374	0.00330756	ADGRL3(0.99956, 0.451)	NA	NA	NA	NA	NA	NA	NA	NA	No	NA	HPRC,HGSVC,1KG-ONT	Yes	NA	NA	NA	NA	NA	NA
chr4:61448870	chr4-61448870-allele655668-52	INS	51	NA	0.07639939485627836,0.04899135446685879,0.011904761904761904,0.0705765407554672,0.09202453987730061	0.00300325	ADGRL3(0.99956, 0.451)	NA	NA	NA	NA	NA	NA	NA	NA	No	NA	HPRC	Yes	NA	NA	NA	NA	NA	NA
chr4:61448870	chr4-61448870-allele655669-73	INS	72	NA	0.0007564296520423601,0.001440922190201729,0.0,0.004970178926441352,0.0	NA	ADGRL3(0.99956, 0.451)	NA	NA	NA	NA	NA	NA	NA	NA	No	NA	No	Yes	NA	NA	NA	NA	NA	NA
chr4:61448873	chr4-61448873-allele655670-77	INS	76	NA	0.00529500756429652,0.0,0.0,0.0,0.0	0.00947665	ADGRL3(0.99956, 0.451)	NA	NA	NA	NA	NA	NA	NA	NA	No	NA	No	Yes	NA	NA	NA	NA	NA	NA
chr4:61448875	chr4-61448875-allele655672-55	INS	54	NA	0.0030257186081694403,0.0,0.0,0.0,0.0010224948875255625	0.00328379	ADGRL3(0.99956, 0.451)	NA	NA	NA	NA	NA	NA	NA	NA	No	NA	HPRC	Yes	NA	NA	NA	NA	NA	NA
chr4:61456362	chr4-61456362-allele655723-1	DEL	120	NA	0.0007564296520423601,0.0,0.000992063492063492,0.0,0.0	NA	ADGRL3(0.99956, 0.451)	NA	NA	NA	NA	NA	NA	NA	NA	No	NA	HPRC,1KG-ONT	Yes	NA	NA	NA	NA	NA	NA
chr4:61456369	chr4-61456369-allele655725-1	DEL	78	NA	0.0007564296520423601,0.0,0.0,0.0,0.0	0.000918741	ADGRL3(0.99956, 0.451)	NA	NA	NA	NA	NA	NA	NA	NA	No	NA	1KG-ONT	Yes	NA	NA	NA	NA	NA	NA
chr4:61456379	chr4-61456379-allele655730-1	DEL	50	NA	0.0030257186081694403,0.0,0.0,0.0,0.0	0.00520636	ADGRL3(0.99956, 0.451)	NA	NA	NA	NA	NA	NA	NA	NA	No	NA	No	Yes	NA	NA	NA	NA	NA	NA
chr4:61456383	chr4-61456383-allele655735-1	DEL	70	NA	0.007564296520423601,0.001440922190201729,0.0,0.0,0.0	0.0115415	ADGRL3(0.99956, 0.451)	NA	NA	NA	NA	NA	NA	NA	NA	No	NA	1KG-ONT	Yes	NA	NA	NA	NA	NA	NA
chr4:61456429	chr4-61456429-allele655753-53	INS	52	NA	0.040090771558245086,0.002881844380403458,0.0,0.0009940357852882703,0.0	0.0663992	ADGRL3(0.99956, 0.451)	NA	NA	NA	NA	NA	NA	NA	NA	No	NA	HGSVC,1KG-ONT	No	NA	NA	NA	NA	NA	NA
chr4:61456487	chr4-61456487-allele655764-58	INS	57	NA	0.0,0.03314121037463977,0.008928571428571428,0.0,0.0010224948875255625	0.00549983	ADGRL3(0.99956, 0.451)	NA	NA	NA	NA	NA	NA	NA	NA	No	NA	HGSVC,1KG-ONT	No	NA	NA	NA	NA	NA	NA
chr4:61511646	chr4-61511646-allele656116-329	INS	328	NA	0.0030257186081694403,0.0,0.0,0.0,0.0	0.00520636	ADGRL3(0.99956, 0.451)	NA	NA	NA	NA	NA	NA	NA	NA	No	NA	HGSVC	Yes	NA	NA	NA	NA	NA	NA
chr4:61531756	chr4-61531756-allele656263-319	INS	318	NA	0.009077155824508321,0.001440922190201729,0.0,0.0,0.0	0.0143383	ADGRL3(0.99956, 0.451)	NA	NA	NA	NA	NA	NA	NA	NA	No	NA	HPRC,HGSVC,1KG-ONT	Yes	NA	NA	NA	NA	NA	NA
chr4:61531756	chr4-61531756-allele656264-346	INS	345	NA	0.08850226928895613,0.010086455331412104,0.0,0.004970178926441352,0.0	0.132575	ADGRL3(0.99956, 0.451)	NA	NA	NA	NA	NA	NA	NA	NA	No	NA	HPRC,HGSVC,1KG-ONT	Yes	NA	NA	NA	NA	NA	NA
chr4:61550196	chr4-61550196-allele656455-314	INS	313	NA	0.05143721633888049,0.004322766570605188,0.0,0.0009940357852882703,0.0	0.0843412	ADGRL3(0.99956, 0.451)	NA	NA	NA	NA	NA	NA	NA	NA	No	NA	HPRC,HGSVC,1KG-ONT	Yes	NA	NA	NA	NA	NA	NA
chr4:61550196	chr4-61550196-allele656456-313	INS	312	NA	0.006051437216338881,0.020172910662824207,0.0,0.0,0.0	NA	ADGRL3(0.99956, 0.451)	NA	NA	NA	NA	NA	NA	NA	NA	No	NA	HPRC,HGSVC,1KG-ONT	Yes	NA	NA	NA	NA	NA	NA
chr4:61633133	chr4-61633133-allele656927-1	DEL	277	NA	0.13767019667170954,0.04899135446685879,0.1498015873015873,0.007952286282306162,0.00408997955010225	0.0486539	ADGRL3(0.99956, 0.451)	NA	NA	NA	NA	NA	NA	NA	NA	No	NA	HPRC,HGSVC,1KG-ONT	No	NA	NA	NA	NA	NA	NA
chr4:61633134	chr4-61633134-allele656928-1	DEL	554	NA	0.6853252647503782,0.8429394812680115,0.5873015873015873,0.9691848906560636,0.8865030674846626	0.0505587	ADGRL3(0.99956, 0.451)	NA	NA	NA	NA	NA	NA	NA	NA	No	NA	HPRC,HGSVC,1KG-ONT	No	NA	NA	NA	NA	NA	NA
chr4:61647701	chr4-61647701-allele657065-321	INS	320	NA	0.031013615733736764,0.01440922190201729,0.0,0.002982107355864811,0.0	0.0341286	ADGRL3(0.99956, 0.451)	NA	NA	NA	NA	NA	NA	NA	NA	No	NA	HPRC,HGSVC,1KG-ONT	Yes	NA	NA	NA	NA	NA	NA
chr4:61647701	chr4-61647701-allele657066-322	INS	321	NA	0.0,0.0,0.0,0.0,0.002044989775051125	NA	ADGRL3(0.99956, 0.451)	NA	NA	NA	NA	NA	NA	NA	NA	No	NA	HPRC,HGSVC,1KG-ONT	Yes	NA	NA	NA	NA	NA	NA
chr4:61651979	chr4-61651979-allele657096-320	INS	319	NA	0.0015128593040847202,0.001440922190201729,0.002976190476190476,0.0,0.0	NA	ADGRL3(0.99956, 0.451)	NA	NA	NA	NA	NA	NA	NA	NA	No	NA	No	Yes	NA	NA	NA	NA	NA	NA
chr4:61680455	chr4-61680455-allele657327-307	INS	306	NA	0.0037821482602118004,0.0,0.0,0.0,0.0	0.00663171	ADGRL3(0.99956, 0.451)	NA	NA	NA	NA	NA	NA	NA	NA	No	NA	HGSVC,1KG-ONT	Yes	NA	NA	NA	NA	NA	NA
chr4:61680455	chr4-61680455-allele657328-324	INS	323	NA	0.0022692889561270802,0.0,0.0,0.0,0.0	0.00377908	ADGRL3(0.99956, 0.451)	NA	NA	NA	NA	NA	NA	NA	NA	No	NA	HGSVC,1KG-ONT	Yes	NA	NA	NA	NA	NA	NA
chr4:61769007	chr4-61769007-allele658026-1	DEL	64	NA	0.01361573373676248,0.008645533141210375,0.0,0.02385685884691849,0.009202453987730062	NA	ADGRL3(0.99956, 0.451)	NA	NA	NA	NA	NA	NA	NA	NA	No	NA	1KG-ONT	No	NA	NA	NA	NA	NA	NA
chr4:61792407	chr4-61792407-allele658214-1	DEL	63	NA	0.006051437216338881,0.001440922190201729,0.0,0.0,0.0	0.00875367	ADGRL3(0.99956, 0.451)	NA	NA	NA	NA	NA	NA	NA	NA	No	NA	No	Yes	NA	NA	NA	NA	NA	NA
chr4:61847603	chr4-61847603-allele658787-189	INS	188	NA	0.0015128593040847202,0.002881844380403458,0.0,0.0009940357852882703,0.0	NA	ADGRL3(0.99956, 0.451)	NA	NA	NA	NA	NA	NA	NA	NA	No	NA	HPRC,HGSVC,1KG-ONT	No	NA	NA	NA	NA	NA	NA
chr4:61847604	chr4-61847604-allele658795-1	DEL	264	NA	0.0030257186081694403,0.001440922190201729,0.0,0.0019880715705765406,0.002044989775051125	0.000263486	ADGRL3(0.99956, 0.451)	NA	NA	NA	NA	NA	NA	NA	NA	No	NA	HPRC,HGSVC,1KG-ONT	Yes	NA	NA	NA	NA	NA	NA
chr4:61847604	chr4-61847604-allele658793-115	INS	114	NA	0.0007564296520423601,0.0,0.0,0.0,0.0	0.000918741	ADGRL3(0.99956, 0.451)	NA	NA	NA	NA	NA	NA	NA	NA	No	NA	HPRC,HGSVC,1KG-ONT	No	NA	NA	NA	NA	NA	NA
chr4:61847604	chr4-61847604-allele658791-194	INS	193	NA	0.0015128593040847202,0.01729106628242075,0.0,0.0,0.0010224948875255625	2.91307e-05	ADGRL3(0.99956, 0.451)	NA	NA	NA	NA	NA	NA	NA	NA	No	NA	HPRC,HGSVC,1KG-ONT	No	NA	NA	NA	NA	NA	NA
chr4:61847604	chr4-61847604-allele658794-1	DEL	243	NA	0.06202723146747353,0.04610951008645533,0.000992063492063492,0.048707753479125246,0.012269938650306749	0.0189166	ADGRL3(0.99956, 0.451)	NA	NA	NA	NA	NA	NA	NA	NA	No	NA	HPRC,HGSVC,1KG-ONT	Yes	NA	NA	NA	NA	NA	NA
chr4:61847604	chr4-61847604-allele658789-87	INS	86	NA	0.0022692889561270802,0.0,0.0,0.0,0.0	0.00377908	ADGRL3(0.99956, 0.451)	NA	NA	NA	NA	NA	NA	NA	NA	No	NA	HPRC,HGSVC,1KG-ONT	No	NA	NA	NA	NA	NA	NA
chr4:61847611	chr4-61847611-allele658812-148	INS	147	NA	0.0037821482602118004,0.0,0.000992063492063492,0.0,0.0	0.00462462	ADGRL3(0.99956, 0.451)	NA	NA	NA	NA	NA	NA	NA	NA	No	NA	HPRC,HGSVC,1KG-ONT	No	NA	NA	NA	NA	NA	NA
chr4:61847613	chr4-61847613-allele658816-104	INS	103	NA	0.01664145234493192,0.002881844380403458,0.000992063492063492,0.004970178926441352,0.0010224948875255625	0.0156291	ADGRL3(0.99956, 0.451)	NA	NA	NA	NA	NA	NA	NA	NA	No	NA	HPRC,HGSVC,1KG-ONT	No	NA	NA	NA	NA	NA	NA
chr4:61847613	chr4-61847613-allele658818-105	INS	104	NA	0.0037821482602118004,0.0,0.0,0.0,0.0	0.00663171	ADGRL3(0.99956, 0.451)	NA	NA	NA	NA	NA	NA	NA	NA	No	NA	HPRC,HGSVC,1KG-ONT	No	NA	NA	NA	NA	NA	NA
chr4:61847613	chr4-61847613-allele658815-59	INS	58	NA	0.0,0.001440922190201729,0.0,0.0,0.0	NA	ADGRL3(0.99956, 0.451)	NA	NA	NA	NA	NA	NA	NA	NA	No	NA	HPRC,HGSVC,1KG-ONT	No	NA	NA	NA	NA	NA	NA
chr4:61847625	chr4-61847625-allele658822-107	INS	106	NA	0.0015128593040847202,0.0,0.0,0.0,0.0	0.00234988	ADGRL3(0.99956, 0.451)	NA	NA	NA	NA	NA	NA	NA	NA	No	NA	HPRC,HGSVC,1KG-ONT	No	NA	NA	NA	NA	NA	NA
chr4:61847636	chr4-61847636-allele658828-84	INS	83	NA	0.0022692889561270802,0.0,0.0,0.0,0.0	0.00377908	ADGRL3(0.99956, 0.451)	NA	NA	NA	NA	NA	NA	NA	NA	No	NA	HPRC,HGSVC,1KG-ONT	No	NA	NA	NA	NA	NA	NA
chr4:61847682	chr4-61847682-allele658838-1	DEL	214	NA	0.0113464447806354,0.001440922190201729,0.0,0.0,0.0	0.0185365	ADGRL3(0.99956, 0.451)	NA	NA	NA	NA	NA	NA	NA	NA	No	NA	HPRC,HGSVC,1KG-ONT	Yes	NA	NA	NA	NA	NA	NA
chr4:61847682	chr4-61847682-allele658837-128	INS	127	NA	0.036308623298033284,0.012968299711815562,0.005952380952380952,0.0019880715705765406,0.0	0.03774	ADGRL3(0.99956, 0.451)	NA	NA	NA	NA	NA	NA	NA	NA	No	NA	HPRC,HGSVC,1KG-ONT	No	NA	NA	NA	NA	NA	NA
chr4:61847688	chr4-61847688-allele658839-1	DEL	167	NA	0.009077155824508321,0.0,0.000992063492063492,0.0,0.0	0.0143383	ADGRL3(0.99956, 0.451)	NA	NA	NA	NA	NA	NA	NA	NA	No	NA	HPRC,HGSVC	Yes	NA	NA	NA	NA	NA	NA
chr4:61847705	chr4-61847705-allele658842-139	INS	138	NA	0.0,0.001440922190201729,0.0,0.0019880715705765406,0.0	3.94758e-05	ADGRL3(0.99956, 0.451)	NA	NA	NA	NA	NA	NA	NA	NA	No	NA	HPRC,HGSVC,1KG-ONT	No	NA	NA	NA	NA	NA	NA
chr4:61847739	chr4-61847739-allele658851-281	INS	280	NA	0.007564296520423601,0.010086455331412104,0.00496031746031746,0.007952286282306162,0.026584867075664622	0.000547077	ADGRL3(0.99956, 0.451)	NA	NA	NA	NA	NA	NA	NA	NA	No	NA	HPRC,HGSVC,1KG-ONT	No	NA	NA	NA	NA	NA	NA
chr4:61847751	chr4-61847751-allele658855-1	DEL	145	NA	0.0007564296520423601,0.0,0.0,0.0,0.0	0.000918741	ADGRL3(0.99956, 0.451)	NA	NA	NA	NA	NA	NA	NA	NA	No	NA	HGSVC	No	NA	NA	NA	NA	NA	NA
chr4:61847765	chr4-61847765-allele658861-148	INS	147	NA	0.0007564296520423601,0.0,0.0,0.0,0.0	0.000918741	ADGRL3(0.99956, 0.451)	NA	NA	NA	NA	NA	NA	NA	NA	No	NA	HPRC,HGSVC,1KG-ONT	No	NA	NA	NA	NA	NA	NA
chr4:61847767	chr4-61847767-allele658867-115	INS	114	NA	0.0007564296520423601,0.0,0.0,0.0,0.0	0.000918741	ADGRL3(0.99956, 0.451)	NA	NA	NA	NA	NA	NA	NA	NA	No	NA	HPRC,HGSVC,1KG-ONT	No	NA	NA	NA	NA	NA	NA
chr4:61847770	chr4-61847770-allele658871-1	DEL	63	NA	0.006051437216338881,0.001440922190201729,0.0,0.007952286282306162,0.002044989775051125	0.000677949	ADGRL3(0.99956, 0.451)	NA	NA	NA	NA	NA	NA	NA	NA	No	NA	HPRC,HGSVC,1KG-ONT	No	NA	NA	NA	NA	NA	NA
chr4:61847770	chr4-61847770-allele658870-309	INS	308	NA	0.0,0.001440922190201729,0.002976190476190476,0.0009940357852882703,0.0	0.000408842	ADGRL3(0.99956, 0.451)	NA	NA	NA	NA	NA	NA	NA	NA	No	NA	HPRC,HGSVC,1KG-ONT	No	NA	NA	NA	NA	NA	NA
chr4:61847770	chr4-61847770-allele658869-309	INS	308	NA	0.0,0.0,0.000992063492063492,0.0009940357852882703,0.0	NA	ADGRL3(0.99956, 0.451)	NA	NA	NA	NA	NA	NA	NA	NA	No	NA	HPRC,HGSVC,1KG-ONT	No	NA	NA	NA	NA	NA	NA
chr4:61847774	chr4-61847774-allele658873-183	INS	182	NA	0.0037821482602118004,0.0,0.000992063492063492,0.0,0.0	0.00462462	ADGRL3(0.99956, 0.451)	NA	NA	NA	NA	NA	NA	NA	NA	No	NA	HPRC,HGSVC,1KG-ONT	No	NA	NA	NA	NA	NA	NA
chr4:61847790	chr4-61847790-allele658885-302	INS	301	NA	0.0007564296520423601,0.0,0.0,0.0,0.0	0.000918741	ADGRL3(0.99956, 0.451)	NA	NA	NA	NA	NA	NA	NA	NA	No	NA	HPRC,HGSVC,1KG-ONT	No	NA	NA	NA	NA	NA	NA
chr4:61847813	chr4-61847813-allele658893-1	DEL	83	NA	0.0,0.010086455331412104,0.0,0.0,0.0	0.000484285	ADGRL3(0.99956, 0.451)	NA	NA	NA	NA	NA	NA	NA	NA	No	NA	HPRC,HGSVC,1KG-ONT	No	NA	NA	NA	NA	NA	NA
chr4:61847831	chr4-61847831-allele658907-446	INS	445	NA	0.0007564296520423601,0.0,0.000992063492063492,0.0,0.0	NA	ADGRL3(0.99956, 0.451)	NA	NA	NA	NA	NA	NA	NA	NA	No	NA	HPRC,HGSVC,1KG-ONT	No	NA	NA	NA	NA	NA	NA
chr4:61847831	chr4-61847831-allele658913-267	INS	266	NA	0.0,0.0,0.0,0.003976143141153081,0.0	0.000224143	ADGRL3(0.99956, 0.451)	NA	NA	NA	NA	NA	NA	NA	NA	No	NA	HPRC,HGSVC,1KG-ONT	No	NA	NA	NA	NA	NA	NA
chr4:61847831	chr4-61847831-allele658911-54	INS	53	NA	0.0007564296520423601,0.0,0.0,0.0,0.0	0.000918741	ADGRL3(0.99956, 0.451)	NA	NA	NA	NA	NA	NA	NA	NA	No	NA	HPRC,HGSVC,1KG-ONT	No	NA	NA	NA	NA	NA	NA
chr4:61847831	chr4-61847831-allele658906-77	INS	76	NA	0.0,0.008645533141210375,0.034722222222222224,0.007952286282306162,0.0010224948875255625	0.0086712	ADGRL3(0.99956, 0.451)	NA	NA	NA	NA	NA	NA	NA	NA	No	NA	HPRC,HGSVC,1KG-ONT	No	NA	NA	NA	NA	NA	NA
chr4:61847833	chr4-61847833-allele658916-330	INS	329	NA	0.00529500756429652,0.005763688760806916,0.005952380952380952,0.0,0.0081799591002045	NA	ADGRL3(0.99956, 0.451)	NA	NA	NA	NA	NA	NA	NA	NA	No	NA	HPRC,HGSVC,1KG-ONT	No	NA	NA	NA	NA	NA	NA
chr4:61847833	chr4-61847833-allele658922-131	INS	130	NA	0.0022692889561270802,0.0,0.013888888888888888,0.0,0.0	NA	ADGRL3(0.99956, 0.451)	NA	NA	NA	NA	NA	NA	NA	NA	No	NA	HPRC,HGSVC	No	NA	NA	NA	NA	NA	NA
chr4:61847833	chr4-61847833-allele658924-378	INS	377	NA	0.0030257186081694403,0.0,0.0,0.0,0.0	0.00520636	ADGRL3(0.99956, 0.451)	NA	NA	NA	NA	NA	NA	NA	NA	No	NA	HPRC,HGSVC,1KG-ONT	No	NA	NA	NA	NA	NA	NA
chr4:61847833	chr4-61847833-allele658918-154	INS	153	NA	0.0015128593040847202,0.0,0.0,0.0,0.0	0.00234988	ADGRL3(0.99956, 0.451)	NA	NA	NA	NA	NA	NA	NA	NA	No	NA	HPRC,HGSVC,1KG-ONT	No	NA	NA	NA	NA	NA	NA
chr4:61847854	chr4-61847854-allele658929-126	INS	125	NA	0.0007564296520423601,0.0,0.0,0.0,0.0	0.000918741	ADGRL3(0.99956, 0.451)	NA	NA	NA	NA	NA	NA	NA	NA	No	NA	HPRC,HGSVC,1KG-ONT	No	NA	NA	NA	NA	NA	NA
chr4:61847854	chr4-61847854-allele658944-445	INS	444	NA	0.0,0.0,0.000992063492063492,0.0,0.0	NA	ADGRL3(0.99956, 0.451)	NA	NA	NA	NA	NA	NA	NA	NA	No	NA	HPRC,HGSVC,1KG-ONT	No	NA	NA	NA	NA	NA	NA
chr4:61847854	chr4-61847854-allele658930-307	INS	306	NA	0.007564296520423601,0.0,0.012896825396825396,0.0,0.0	0.00127043	ADGRL3(0.99956, 0.451)	NA	NA	NA	NA	NA	NA	NA	NA	No	NA	HPRC,HGSVC,1KG-ONT	No	NA	NA	NA	NA	NA	NA
chr4:61847854	chr4-61847854-allele658928-95	INS	94	NA	0.0,0.001440922190201729,0.0,0.0,0.0	NA	ADGRL3(0.99956, 0.451)	NA	NA	NA	NA	NA	NA	NA	NA	No	NA	HPRC,HGSVC,1KG-ONT	No	NA	NA	NA	NA	NA	NA
chr4:61847854	chr4-61847854-allele658931-422	INS	421	NA	0.01059001512859304,0.0,0.0,0.0,0.0	0.0193739	ADGRL3(0.99956, 0.451)	NA	NA	NA	NA	NA	NA	NA	NA	No	NA	HPRC,HGSVC,1KG-ONT	No	NA	NA	NA	NA	NA	NA
chr4:61847854	chr4-61847854-allele658932-137	INS	136	NA	0.006051437216338881,0.0,0.013888888888888888,0.0,0.0010224948875255625	NA	ADGRL3(0.99956, 0.451)	NA	NA	NA	NA	NA	NA	NA	NA	No	NA	HPRC,HGSVC,1KG-ONT	No	NA	NA	NA	NA	NA	NA
chr4:61847854	chr4-61847854-allele658933-118	INS	117	NA	0.0007564296520423601,0.0,0.007936507936507936,0.0,0.0	4.4099e-05	ADGRL3(0.99956, 0.451)	NA	NA	NA	NA	NA	NA	NA	NA	No	NA	HPRC,HGSVC,1KG-ONT	No	NA	NA	NA	NA	NA	NA
chr4:61847874	chr4-61847874-allele658947-194	INS	193	NA	0.0015128593040847202,0.0,0.020833333333333332,0.0019880715705765406,0.0	0.00169496	ADGRL3(0.99956, 0.451)	NA	NA	NA	NA	NA	NA	NA	NA	No	NA	HPRC,HGSVC,1KG-ONT	No	NA	NA	NA	NA	NA	NA
chr4:61847874	chr4-61847874-allele658948-217	INS	216	NA	0.0045385779122541605,0.0,0.0,0.005964214711729622,0.0010224948875255625	0.000832449	ADGRL3(0.99956, 0.451)	NA	NA	NA	NA	NA	NA	NA	NA	No	NA	HPRC,HGSVC,1KG-ONT	No	NA	NA	NA	NA	NA	NA
chr4:61847874	chr4-61847874-allele658949-240	INS	239	NA	0.009833585476550681,0.001440922190201729,0.0,0.0009940357852882703,0.0	0.0137579	ADGRL3(0.99956, 0.451)	NA	NA	NA	NA	NA	NA	NA	NA	No	NA	HPRC,HGSVC,1KG-ONT	No	NA	NA	NA	NA	NA	NA
chr4:61847874	chr4-61847874-allele658946-148	INS	147	NA	0.0022692889561270802,0.0,0.0,0.0,0.0	0.00377908	ADGRL3(0.99956, 0.451)	NA	NA	NA	NA	NA	NA	NA	NA	No	NA	HPRC,HGSVC,1KG-ONT	No	NA	NA	NA	NA	NA	NA
chr4:61847875	chr4-61847875-allele658952-172	INS	171	NA	0.009077155824508321,0.001440922190201729,0.0,0.0,0.0	0.0143383	ADGRL3(0.99956, 0.451)	NA	NA	NA	NA	NA	NA	NA	NA	No	NA	HPRC,HGSVC,1KG-ONT	No	NA	NA	NA	NA	NA	NA
chr4:61847875	chr4-61847875-allele658957-93	INS	92	NA	0.0,0.0,0.006944444444444444,0.0,0.0	0.000778337	ADGRL3(0.99956, 0.451)	NA	NA	NA	NA	NA	NA	NA	NA	No	NA	HPRC,HGSVC,1KG-ONT	No	NA	NA	NA	NA	NA	NA
chr4:61847875	chr4-61847875-allele658953-507	INS	506	NA	0.0015128593040847202,0.0,0.0,0.0,0.0	0.00234988	ADGRL3(0.99956, 0.451)	NA	NA	NA	NA	NA	NA	NA	NA	No	NA	HPRC,HGSVC,1KG-ONT	No	NA	NA	NA	NA	NA	NA
chr4:61847896	chr4-61847896-allele658991-267	INS	266	NA	0.0007564296520423601,0.0,0.0,0.0,0.0	0.000918741	ADGRL3(0.99956, 0.451)	NA	NA	NA	NA	NA	NA	NA	NA	No	NA	HPRC,HGSVC,1KG-ONT	No	NA	NA	NA	NA	NA	NA
chr4:61847896	chr4-61847896-allele658969-353	INS	352	NA	0.0022692889561270802,0.024495677233429394,0.000992063492063492,0.0009940357852882703,0.002044989775051125	0.00059105	ADGRL3(0.99956, 0.451)	NA	NA	NA	NA	NA	NA	NA	NA	No	NA	HPRC,HGSVC,1KG-ONT	No	NA	NA	NA	NA	NA	NA
chr4:61847896	chr4-61847896-allele658993-313	INS	312	NA	0.0015128593040847202,0.0,0.0,0.0,0.0	0.00234988	ADGRL3(0.99956, 0.451)	NA	NA	NA	NA	NA	NA	NA	NA	No	NA	HPRC,HGSVC,1KG-ONT	No	NA	NA	NA	NA	NA	NA
chr4:61847896	chr4-61847896-allele658968-201	INS	200	NA	0.0015128593040847202,0.001440922190201729,0.0,0.0,0.0	0.00077342	ADGRL3(0.99956, 0.451)	NA	NA	NA	NA	NA	NA	NA	NA	No	NA	HPRC,HGSVC,1KG-ONT	No	NA	NA	NA	NA	NA	NA
chr4:61847896	chr4-61847896-allele658965-472	INS	471	NA	0.0030257186081694403,0.0,0.0,0.0,0.0	0.00520636	ADGRL3(0.99956, 0.451)	NA	NA	NA	NA	NA	NA	NA	NA	No	NA	HPRC,HGSVC,1KG-ONT	No	NA	NA	NA	NA	NA	NA
chr4:61847896	chr4-61847896-allele658990-221	INS	220	NA	0.0,0.0,0.0,0.0019880715705765406,0.0	NA	ADGRL3(0.99956, 0.451)	NA	NA	NA	NA	NA	NA	NA	NA	No	NA	HPRC,HGSVC,1KG-ONT	No	NA	NA	NA	NA	NA	NA
chr4:61847896	chr4-61847896-allele658963-223	INS	222	NA	0.0007564296520423601,0.0,0.0,0.0,0.0	0.000918741	ADGRL3(0.99956, 0.451)	NA	NA	NA	NA	NA	NA	NA	NA	No	NA	HPRC,HGSVC,1KG-ONT	No	NA	NA	NA	NA	NA	NA
chr4:61847896	chr4-61847896-allele658992-313	INS	312	NA	0.0015128593040847202,0.0,0.0,0.0,0.0	0.00234988	ADGRL3(0.99956, 0.451)	NA	NA	NA	NA	NA	NA	NA	NA	No	NA	HPRC,HGSVC,1KG-ONT	No	NA	NA	NA	NA	NA	NA
chr4:61847896	chr4-61847896-allele658970-378	INS	377	NA	0.009077155824508321,0.001440922190201729,0.0,0.0019880715705765406,0.002044989775051125	0.00825738	ADGRL3(0.99956, 0.451)	NA	NA	NA	NA	NA	NA	NA	NA	No	NA	HPRC,HGSVC,1KG-ONT	No	NA	NA	NA	NA	NA	NA
chr4:61847919	chr4-61847919-allele658998-399	INS	398	NA	0.012102874432677761,0.001440922190201729,0.0,0.0,0.0	0.0199352	ADGRL3(0.99956, 0.451)	NA	NA	NA	NA	NA	NA	NA	NA	No	NA	HPRC,HGSVC,1KG-ONT	No	NA	NA	NA	NA	NA	NA
chr4:61847942	chr4-61847942-allele659008-240	INS	239	NA	0.012102874432677761,0.13256484149855907,0.018849206349206348,0.02186878727634195,0.03987730061349693	0.0157872	ADGRL3(0.99956, 0.451)	NA	NA	NA	NA	NA	NA	NA	NA	No	NA	HPRC,HGSVC,1KG-ONT	No	NA	NA	NA	NA	NA	NA
chr4:61847942	chr4-61847942-allele659021-263	INS	262	NA	0.0,0.004322766570605188,0.05357142857142857,0.003976143141153081,0.0010224948875255625	0.0109901	ADGRL3(0.99956, 0.451)	NA	NA	NA	NA	NA	NA	NA	NA	No	NA	HPRC,HGSVC,1KG-ONT	No	NA	NA	NA	NA	NA	NA
chr4:61847942	chr4-61847942-allele659015-217	INS	216	NA	0.0037821482602118004,0.0,0.0,0.0,0.0	0.00663171	ADGRL3(0.99956, 0.451)	NA	NA	NA	NA	NA	NA	NA	NA	No	NA	HPRC,HGSVC,1KG-ONT	No	NA	NA	NA	NA	NA	NA
chr4:61847965	chr4-61847965-allele659041-175	INS	174	NA	0.007564296520423601,0.0,0.0,0.0009940357852882703,0.0	0.0115415	ADGRL3(0.99956, 0.451)	NA	NA	NA	NA	NA	NA	NA	NA	No	NA	HPRC,HGSVC,1KG-ONT	No	NA	NA	NA	NA	NA	NA
chr4:61847965	chr4-61847965-allele659062-154	INS	153	NA	0.0015128593040847202,0.001440922190201729,0.0,0.0009940357852882703,0.012269938650306749	0.00017861	ADGRL3(0.99956, 0.451)	NA	NA	NA	NA	NA	NA	NA	NA	No	NA	HPRC,HGSVC,1KG-ONT	No	NA	NA	NA	NA	NA	NA
chr4:61847965	chr4-61847965-allele659050-240	INS	239	NA	0.0007564296520423601,0.0,0.0,0.0,0.0	0.000918741	ADGRL3(0.99956, 0.451)	NA	NA	NA	NA	NA	NA	NA	NA	No	NA	HPRC,HGSVC,1KG-ONT	No	NA	NA	NA	NA	NA	NA
chr4:61847965	chr4-61847965-allele659039-172	INS	171	NA	0.0022692889561270802,0.0,0.0,0.0,0.0	0.00377908	ADGRL3(0.99956, 0.451)	NA	NA	NA	NA	NA	NA	NA	NA	No	NA	HPRC,HGSVC,1KG-ONT	No	NA	NA	NA	NA	NA	NA
chr4:61847965	chr4-61847965-allele659052-217	INS	216	NA	0.0022692889561270802,0.0,0.0,0.0,0.0	0.00377908	ADGRL3(0.99956, 0.451)	NA	NA	NA	NA	NA	NA	NA	NA	No	NA	HPRC,HGSVC,1KG-ONT	No	NA	NA	NA	NA	NA	NA
chr4:61847965	chr4-61847965-allele659043-154	INS	153	NA	0.0007564296520423601,0.0,0.0,0.0,0.0	0.000918741	ADGRL3(0.99956, 0.451)	NA	NA	NA	NA	NA	NA	NA	NA	No	NA	HPRC,HGSVC,1KG-ONT	No	NA	NA	NA	NA	NA	NA
chr4:61847965	chr4-61847965-allele659045-173	INS	172	NA	0.0030257186081694403,0.0,0.0,0.0,0.0	0.00520636	ADGRL3(0.99956, 0.451)	NA	NA	NA	NA	NA	NA	NA	NA	No	NA	HPRC,HGSVC,1KG-ONT	No	NA	NA	NA	NA	NA	NA
chr4:61847965	chr4-61847965-allele659037-171	INS	170	NA	0.0,0.002881844380403458,0.003968253968253968,0.0009940357852882703,0.003067484662576687	0.00133282	ADGRL3(0.99956, 0.451)	NA	NA	NA	NA	NA	NA	NA	NA	No	NA	HPRC,HGSVC,1KG-ONT	No	NA	NA	NA	NA	NA	NA
chr4:61847965	chr4-61847965-allele659059-175	INS	174	NA	0.0,0.002881844380403458,0.0,0.006958250497017893,0.002044989775051125	0.00151771	ADGRL3(0.99956, 0.451)	NA	NA	NA	NA	NA	NA	NA	NA	No	NA	HPRC,HGSVC,1KG-ONT	No	NA	NA	NA	NA	NA	NA
chr4:61847965	chr4-61847965-allele659038-152	INS	151	NA	0.00529500756429652,0.0,0.10515873015873016,0.0019880715705765406,0.00408997955010225	0.0128788	ADGRL3(0.99956, 0.451)	NA	NA	NA	NA	NA	NA	NA	NA	No	NA	HPRC,HGSVC,1KG-ONT	No	NA	NA	NA	NA	NA	NA
chr4:61847988	chr4-61847988-allele659074-196	INS	195	NA	0.0,0.0,0.001984126984126984,0.0,0.0	NA	ADGRL3(0.99956, 0.451)	NA	NA	NA	NA	NA	NA	NA	NA	No	NA	HPRC,HGSVC,1KG-ONT	No	NA	NA	NA	NA	NA	NA
chr4:61847988	chr4-61847988-allele659079-219	INS	218	NA	0.0,0.001440922190201729,0.002976190476190476,0.0009940357852882703,0.0	0.000408842	ADGRL3(0.99956, 0.451)	NA	NA	NA	NA	NA	NA	NA	NA	No	NA	HPRC,HGSVC,1KG-ONT	No	NA	NA	NA	NA	NA	NA
chr4:61847988	chr4-61847988-allele659071-218	INS	217	NA	0.0007564296520423601,0.0,0.0,0.0,0.0	0.000918741	ADGRL3(0.99956, 0.451)	NA	NA	NA	NA	NA	NA	NA	NA	No	NA	HPRC,HGSVC,1KG-ONT	No	NA	NA	NA	NA	NA	NA
chr4:61847988	chr4-61847988-allele659080-217	INS	216	NA	0.0022692889561270802,0.0,0.0,0.0,0.0	0.00377908	ADGRL3(0.99956, 0.451)	NA	NA	NA	NA	NA	NA	NA	NA	No	NA	HPRC,HGSVC,1KG-ONT	No	NA	NA	NA	NA	NA	NA
chr4:61847988	chr4-61847988-allele659077-89	INS	88	NA	0.0007564296520423601,0.0,0.0,0.0,0.0	0.000918741	ADGRL3(0.99956, 0.451)	NA	NA	NA	NA	NA	NA	NA	NA	No	NA	HPRC,HGSVC,1KG-ONT	No	NA	NA	NA	NA	NA	NA
chr4:61847988	chr4-61847988-allele659070-259	INS	258	NA	0.030257186081694403,0.002881844380403458,0.0,0.0009940357852882703,0.015337423312883436	0.0271079	ADGRL3(0.99956, 0.451)	NA	NA	NA	NA	NA	NA	NA	NA	No	NA	HPRC,HGSVC,1KG-ONT	No	NA	NA	NA	NA	NA	NA
chr4:61847991	chr4-61847991-allele659085-110	INS	109	NA	0.0022692889561270802,0.0,0.0,0.0,0.0	0.00377908	ADGRL3(0.99956, 0.451)	NA	NA	NA	NA	NA	NA	NA	NA	No	NA	HPRC,HGSVC,1KG-ONT	No	NA	NA	NA	NA	NA	NA
chr4:61847996	chr4-61847996-allele659086-326	INS	325	NA	0.0022692889561270802,0.0,0.0,0.0,0.0	0.00377908	ADGRL3(0.99956, 0.451)	NA	NA	NA	NA	NA	NA	NA	NA	No	NA	HPRC,HGSVC,1KG-ONT	No	NA	NA	NA	NA	NA	NA
chr4:61848011	chr4-61848011-allele659093-194	INS	193	NA	0.0,0.0,0.005952380952380952,0.0,0.0	0.000593574	ADGRL3(0.99956, 0.451)	NA	NA	NA	NA	NA	NA	NA	NA	No	NA	HPRC,HGSVC,1KG-ONT	No	NA	NA	NA	NA	NA	NA
chr4:61848034	chr4-61848034-allele659097-64	INS	63	NA	0.0007564296520423601,0.002881844380403458,0.0,0.008946322067594433,0.0	0.000525255	ADGRL3(0.99956, 0.451)	NA	NA	NA	NA	NA	NA	NA	NA	No	NA	HPRC,HGSVC,1KG-ONT	No	NA	NA	NA	NA	NA	NA
chr4:61848034	chr4-61848034-allele659098-108	INS	107	NA	0.0007564296520423601,0.007204610951008645,0.000992063492063492,0.008946322067594433,0.024539877300613498	0.00551104	ADGRL3(0.99956, 0.451)	NA	NA	NA	NA	NA	NA	NA	NA	No	NA	HPRC,HGSVC,1KG-ONT	No	NA	NA	NA	NA	NA	NA
chr4:61848042	chr4-61848042-allele659102-79	INS	78	NA	0.007564296520423601,0.0,0.0,0.0,0.0	0.0137297	ADGRL3(0.99956, 0.451)	NA	NA	NA	NA	NA	NA	NA	NA	No	NA	HPRC,HGSVC,1KG-ONT	No	NA	NA	NA	NA	NA	NA
chr4:61848080	chr4-61848080-allele659118-64	INS	63	NA	0.0,0.0,0.0,0.0,0.0010224948875255625	NA	ADGRL3(0.99956, 0.451)	NA	NA	NA	NA	NA	NA	NA	NA	No	NA	HPRC,HGSVC,1KG-ONT	No	NA	NA	NA	NA	NA	NA
chr4:61848101	chr4-61848101-allele659124-51	INS	50	NA	0.0022692889561270802,0.0,0.0,0.0,0.00408997955010225	NA	ADGRL3(0.99956, 0.451)	NA	NA	NA	NA	NA	NA	NA	NA	No	NA	HPRC,HGSVC,1KG-ONT	No	NA	NA	NA	NA	NA	NA
chr4:61874779	chr4-61874779-allele659504-1	DEL	328	NA	0.00529500756429652,0.0,0.0,0.0019880715705765406,0.0	0.00576273	ADGRL3(0.99956, 0.451)	NA	NA	NA	NA	NA	NA	NA	NA	No	NA	No	Yes	NA	NA	NA	NA	NA	NA
chr4:61917693	chr4-61917693-allele659847-971	INS	970	NA	0.007564296520423601,0.0,0.0,0.0,0.0	0.0137297	ADGRL3(0.99956, 0.451)	NA	NA	NA	NA	NA	NA	NA	NA	No	NA	HPRC,HGSVC,1KG-ONT	No	NA	NA	NA	NA	NA	NA
chr4:61917693	chr4-61917693-allele659845-971	INS	970	NA	0.006051437216338881,0.0,0.0,0.0,0.0	0.0108963	ADGRL3(0.99956, 0.451)	NA	NA	NA	NA	NA	NA	NA	NA	No	NA	HPRC,HGSVC,1KG-ONT	No	NA	NA	NA	NA	NA	NA
chr4:61917693	chr4-61917693-allele659844-971	INS	970	NA	0.038577912254160365,0.005763688760806916,0.001984126984126984,0.0,0.003067484662576687	0.0528768	ADGRL3(0.99956, 0.451)	NA	NA	NA	NA	NA	NA	NA	NA	No	NA	HPRC,HGSVC,1KG-ONT	No	NA	NA	NA	NA	NA	NA
chr4:61923378	chr4-61923378-allele659869-312	INS	311	NA	0.0022692889561270802,0.0,0.0,0.0,0.0	0.00377908	ADGRL3(0.99956, 0.451)	NA	NA	NA	NA	NA	NA	NA	NA	No	NA	HPRC,HGSVC,1KG-ONT	Yes	NA	NA	NA	NA	NA	NA
chr4:61923378	chr4-61923378-allele659868-313	INS	312	NA	0.046142208774583963,0.0,0.0,0.0,0.0	0.0834634	ADGRL3(0.99956, 0.451)	NA	NA	NA	NA	NA	NA	NA	NA	No	NA	HPRC,HGSVC,1KG-ONT	Yes	NA	NA	NA	NA	NA	NA
chr4:61923378	chr4-61923378-allele659870-314	INS	313	NA	0.00680786686838124,0.0,0.0,0.0,0.0	0.0123139	ADGRL3(0.99956, 0.451)	NA	NA	NA	NA	NA	NA	NA	NA	No	NA	HPRC,HGSVC,1KG-ONT	Yes	NA	NA	NA	NA	NA	NA
chr4:62102291	chr4-62102291-allele660618-318	INS	317	NA	0.00529500756429652,0.0,0.0,0.0,0.0	0.00947665	NA	NA	NA	NA	NA	NA	NA	NA	NA	No	NA	HPRC,HGSVC	Yes	NA	NA	NA	NA	NA	NA
chr4:62117571	chr4-62117571-allele660759-366	INS	365	NA	0.0015128593040847202,0.023054755043227664,0.00496031746031746,0.016898608349900597,0.02044989775051125	0.00798125	NA	NA	NA	NA	NA	NA	NA	NA	NA	No	NA	HPRC,HGSVC,1KG-ONT	Yes	NA	NA	NA	NA	NA	NA
chr4:62117571	chr4-62117571-allele660763-354	INS	353	NA	0.0,0.001440922190201729,0.000992063492063492,0.002982107355864811,0.0	0.000408842	NA	NA	NA	NA	NA	NA	NA	NA	NA	No	NA	HPRC,HGSVC,1KG-ONT	Yes	NA	NA	NA	NA	NA	NA
chr4:62117571	chr4-62117571-allele660757-340	INS	339	NA	0.04236006051437216,0.03314121037463977,0.002976190476190476,0.02584493041749503,0.012269938650306749	0.0127162	NA	NA	NA	NA	NA	NA	NA	NA	NA	No	NA	HPRC,HGSVC,1KG-ONT	Yes	NA	NA	NA	NA	NA	NA
chr4:62117571	chr4-62117571-allele660758-322	INS	321	NA	0.0045385779122541605,0.018731988472622477,0.0,0.042743538767395624,0.03578732106339468	0.0100799	NA	NA	NA	NA	NA	NA	NA	NA	NA	No	NA	HPRC,HGSVC,1KG-ONT	Yes	NA	NA	NA	NA	NA	NA
chr4:62117571	chr4-62117571-allele660765-338	INS	337	NA	0.0,0.01729106628242075,0.001984126984126984,0.003976143141153081,0.0	0.00275566	NA	NA	NA	NA	NA	NA	NA	NA	NA	No	NA	HPRC,HGSVC,1KG-ONT	Yes	NA	NA	NA	NA	NA	NA
chr4:62117571	chr4-62117571-allele660767-334	INS	333	NA	0.0,0.0,0.0,0.0009940357852882703,0.0	NA	NA	NA	NA	NA	NA	NA	NA	NA	NA	No	NA	HPRC,HGSVC,1KG-ONT	Yes	NA	NA	NA	NA	NA	NA
chr4:62117571	chr4-62117571-allele660760-339	INS	338	NA	0.0007564296520423601,0.002881844380403458,0.0,0.004970178926441352,0.010224948875255624	0.00156206	NA	NA	NA	NA	NA	NA	NA	NA	NA	No	NA	HPRC,HGSVC,1KG-ONT	Yes	NA	NA	NA	NA	NA	NA
chr4:62117571	chr4-62117571-allele660766-328	INS	327	NA	0.0,0.0,0.0,0.0009940357852882703,0.0	NA	NA	NA	NA	NA	NA	NA	NA	NA	NA	No	NA	HPRC,HGSVC,1KG-ONT	Yes	NA	NA	NA	NA	NA	NA
chr4:62117571	chr4-62117571-allele660764-331	INS	330	NA	0.0113464447806354,0.004322766570605188,0.0,0.0009940357852882703,0.0010224948875255625	0.0118453	NA	NA	NA	NA	NA	NA	NA	NA	NA	No	NA	HPRC,HGSVC,1KG-ONT	Yes	NA	NA	NA	NA	NA	NA
chr4:62117571	chr4-62117571-allele660768-332	INS	331	NA	0.0,0.001440922190201729,0.0,0.0019880715705765406,0.0	3.94758e-05	NA	NA	NA	NA	NA	NA	NA	NA	NA	No	NA	HPRC,HGSVC,1KG-ONT	Yes	NA	NA	NA	NA	NA	NA
chr4:62232329	chr4-62232329-allele661761-344	INS	343	NA	0.02042360060514372,0.0,0.0,0.0,0.0	0.0375102	NA	NA	NA	NA	NA	NA	NA	NA	NA	No	NA	1KG-ONT	Yes	NA	NA	NA	NA	NA	NA
chr4:62246873	chr4-62246873-allele661921-52	INS	51	NA	0.0007564296520423601,0.004322766570605188,0.0,0.0,0.005112474437627812	NA	NA	NA	NA	NA	NA	NA	NA	NA	NA	No	NA	No	No	NA	NA	NA	NA	NA	NA
chr4:62271460	chr4-62271460-allele662147-253	INS	252	NA	0.00680786686838124,0.011527377521613832,0.0,0.02982107355864811,0.026584867075664622	0.00330833	NA	NA	NA	NA	NA	NA	NA	NA	NA	No	NA	HPRC,HGSVC	No	NA	NA	NA	NA	NA	NA
chr4:62271460	chr4-62271460-allele662157-105	INS	104	NA	0.007564296520423601,0.002881844380403458,0.0,0.0,0.0	0.00974363	NA	NA	NA	NA	NA	NA	NA	NA	NA	No	NA	HPRC,HGSVC	No	NA	NA	NA	NA	NA	NA
chr4:62271460	chr4-62271460-allele662149-147	INS	146	NA	0.0007564296520423601,0.001440922190201729,0.001984126984126984,0.006958250497017893,0.018404907975460124	0.0034739	NA	NA	NA	NA	NA	NA	NA	NA	NA	No	NA	HPRC,HGSVC	No	NA	NA	NA	NA	NA	NA
chr4:62271460	chr4-62271460-allele662145-207	INS	206	NA	0.015128593040847202,0.001440922190201729,0.0,0.0,0.0	0.0255203	NA	NA	NA	NA	NA	NA	NA	NA	NA	No	NA	HPRC,HGSVC	No	NA	NA	NA	NA	NA	NA
chr4:62271460	chr4-62271460-allele662161-157	INS	156	NA	0.0,0.0,0.0,0.0,0.006134969325153374	0.000593574	NA	NA	NA	NA	NA	NA	NA	NA	NA	No	NA	HPRC,HGSVC	No	NA	NA	NA	NA	NA	NA
chr4:62271460	chr4-62271460-allele662143-161	INS	160	NA	0.02042360060514372,0.05043227665706052,0.008928571428571428,0.08946322067594434,0.044989775051124746	0.00931552	NA	NA	NA	NA	NA	NA	NA	NA	NA	No	NA	HPRC,HGSVC	No	NA	NA	NA	NA	NA	NA
chr4:62271460	chr4-62271460-allele662146-237	INS	236	NA	0.00832072617246596,0.0,0.001984126984126984,0.0,0.0	0.0110972	NA	NA	NA	NA	NA	NA	NA	NA	NA	No	NA	HPRC,HGSVC	No	NA	NA	NA	NA	NA	NA
chr4:62271460	chr4-62271460-allele662150-275	INS	274	NA	0.00529500756429652,0.001440922190201729,0.0,0.0,0.0010224948875255625	0.00576273	NA	NA	NA	NA	NA	NA	NA	NA	NA	No	NA	HPRC,HGSVC	No	NA	NA	NA	NA	NA	NA
chr4:62271460	chr4-62271460-allele662174-221	INS	220	NA	0.0015128593040847202,0.0,0.0,0.0,0.0	0.00234988	NA	NA	NA	NA	NA	NA	NA	NA	NA	No	NA	HPRC,HGSVC	No	NA	NA	NA	NA	NA	NA
chr4:62271460	chr4-62271460-allele662152-143	INS	142	NA	0.0,0.0,0.015873015873015872,0.0,0.002044989775051125	0.00281286	NA	NA	NA	NA	NA	NA	NA	NA	NA	No	NA	HPRC,HGSVC	No	NA	NA	NA	NA	NA	NA
chr4:62271460	chr4-62271460-allele662151-109	INS	108	NA	0.024962178517397883,0.007204610951008645,0.005952380952380952,0.007952286282306162,0.027607361963190184	0.00444782	NA	NA	NA	NA	NA	NA	NA	NA	NA	No	NA	HPRC,HGSVC	No	NA	NA	NA	NA	NA	NA
chr4:62271460	chr4-62271460-allele662144-223	INS	222	NA	0.0113464447806354,0.001440922190201729,0.0,0.013916500994035786,0.0	0.00392695	NA	NA	NA	NA	NA	NA	NA	NA	NA	No	NA	HPRC,HGSVC	No	NA	NA	NA	NA	NA	NA
chr4:62271460	chr4-62271460-allele662158-107	INS	106	NA	0.0007564296520423601,0.0,0.0,0.0,0.0	0.000918741	NA	NA	NA	NA	NA	NA	NA	NA	NA	No	NA	HPRC,HGSVC	No	NA	NA	NA	NA	NA	NA
chr4:62271460	chr4-62271460-allele662148-290	INS	289	NA	0.0015128593040847202,0.0,0.0,0.0,0.0	0.00234988	NA	NA	NA	NA	NA	NA	NA	NA	NA	No	NA	HPRC,HGSVC	No	NA	NA	NA	NA	NA	NA
chr4:62271464	chr4-62271464-allele662181-1	DEL	58	NA	0.009833585476550681,0.03602305475504323,0.0,0.07654075546719682,0.05521472392638037	0.0154936	NA	NA	NA	NA	NA	NA	NA	NA	NA	No	NA	HPRC,HGSVC,1KG-ONT	Yes	NA	NA	NA	NA	NA	NA
chr4:62271470	chr4-62271470-allele662190-1	DEL	96	NA	0.0015128593040847202,0.0,0.0,0.0,0.0	0.00234988	NA	NA	NA	NA	NA	NA	NA	NA	NA	No	NA	HPRC	Yes	NA	NA	NA	NA	NA	NA
chr4:62271473	chr4-62271473-allele662191-94	INS	93	NA	0.0045385779122541605,0.001440922190201729,0.0,0.0,0.0	0.00598883	NA	NA	NA	NA	NA	NA	NA	NA	NA	No	NA	HPRC,HGSVC	No	NA	NA	NA	NA	NA	NA
chr4:62271473	chr4-62271473-allele662192-124	INS	123	NA	0.0037821482602118004,0.0,0.0,0.0,0.0	0.00663171	NA	NA	NA	NA	NA	NA	NA	NA	NA	No	NA	HPRC,HGSVC	No	NA	NA	NA	NA	NA	NA
chr4:62271476	chr4-62271476-allele662201-87	INS	86	NA	0.0,0.0,0.0,0.008946322067594433,0.0	0.0010336	NA	NA	NA	NA	NA	NA	NA	NA	NA	No	NA	HPRC,HGSVC	No	NA	NA	NA	NA	NA	NA
chr4:62271478	chr4-62271478-allele662206-91	INS	90	NA	0.01664145234493192,0.0,0.0,0.0009940357852882703,0.0	0.0283054	NA	NA	NA	NA	NA	NA	NA	NA	NA	No	NA	HPRC,HGSVC	No	NA	NA	NA	NA	NA	NA
chr4:62271480	chr4-62271480-allele662223-157	INS	156	NA	0.0,0.0,0.0,0.0009940357852882703,0.0	NA	NA	NA	NA	NA	NA	NA	NA	NA	NA	No	NA	HPRC,HGSVC	No	NA	NA	NA	NA	NA	NA
chr4:62271480	chr4-62271480-allele662225-129	INS	128	NA	0.0022692889561270802,0.0,0.0,0.0,0.0	0.00377908	NA	NA	NA	NA	NA	NA	NA	NA	NA	No	NA	HPRC,HGSVC	No	NA	NA	NA	NA	NA	NA
chr4:62271480	chr4-62271480-allele662213-101	INS	100	NA	0.009833585476550681,0.0,0.0,0.0009940357852882703,0.0	0.0157378	NA	NA	NA	NA	NA	NA	NA	NA	NA	No	NA	HPRC,HGSVC	No	NA	NA	NA	NA	NA	NA
chr4:62271480	chr4-62271480-allele662210-107	INS	106	NA	0.0022692889561270802,0.0,0.0,0.0,0.0	0.00377908	NA	NA	NA	NA	NA	NA	NA	NA	NA	No	NA	HPRC,HGSVC	No	NA	NA	NA	NA	NA	NA
chr4:62271480	chr4-62271480-allele662209-103	INS	102	NA	0.03328290468986384,0.005763688760806916,0.010912698412698412,0.0,0.0	0.0353524	NA	NA	NA	NA	NA	NA	NA	NA	NA	No	NA	HPRC,HGSVC	No	NA	NA	NA	NA	NA	NA
chr4:62271480	chr4-62271480-allele662214-127	INS	126	NA	0.0037821482602118004,0.0,0.0,0.0,0.0	0.00663171	NA	NA	NA	NA	NA	NA	NA	NA	NA	No	NA	HPRC,HGSVC	No	NA	NA	NA	NA	NA	NA
chr4:62271480	chr4-62271480-allele662226-133	INS	132	NA	0.0015128593040847202,0.0,0.0,0.0,0.0	0.00234988	NA	NA	NA	NA	NA	NA	NA	NA	NA	No	NA	HPRC,HGSVC	No	NA	NA	NA	NA	NA	NA
chr4:62271492	chr4-62271492-allele662228-153	INS	152	NA	0.0007564296520423601,0.004322766570605188,0.0,0.010934393638170975,0.0	0.000967446	NA	NA	NA	NA	NA	NA	NA	NA	NA	No	NA	HPRC,HGSVC	No	NA	NA	NA	NA	NA	NA
chr4:62271494	chr4-62271494-allele662236-173	INS	172	NA	0.0,0.001440922190201729,0.0,0.0019880715705765406,0.009202453987730062	0.00161686	NA	NA	NA	NA	NA	NA	NA	NA	NA	No	NA	HPRC,HGSVC	No	NA	NA	NA	NA	NA	NA
chr4:62271494	chr4-62271494-allele662234-163	INS	162	NA	0.024205748865355523,0.007204610951008645,0.001984126984126984,0.0019880715705765406,0.005112474437627812	0.0220296	NA	NA	NA	NA	NA	NA	NA	NA	NA	No	NA	HPRC,HGSVC	No	NA	NA	NA	NA	NA	NA
chr4:62271494	chr4-62271494-allele662242-103	INS	102	NA	0.0007564296520423601,0.0,0.010912698412698412,0.0,0.0	0.000525255	NA	NA	NA	NA	NA	NA	NA	NA	NA	No	NA	HPRC,HGSVC	No	NA	NA	NA	NA	NA	NA
chr4:62271494	chr4-62271494-allele662240-101	INS	100	NA	0.01059001512859304,0.001440922190201729,0.0,0.0,0.0	0.0171373	NA	NA	NA	NA	NA	NA	NA	NA	NA	No	NA	HPRC,HGSVC	No	NA	NA	NA	NA	NA	NA
chr4:62271494	chr4-62271494-allele662230-143	INS	142	NA	0.0,0.040345821325648415,0.001984126984126984,0.006958250497017893,0.0081799591002045	0.0077087	NA	NA	NA	NA	NA	NA	NA	NA	NA	No	NA	HPRC,HGSVC	No	NA	NA	NA	NA	NA	NA
chr4:62271494	chr4-62271494-allele662235-226	INS	225	NA	0.0022692889561270802,0.002881844380403458,0.007936507936507936,0.006958250497017893,0.0010224948875255625	0.000257155	NA	NA	NA	NA	NA	NA	NA	NA	NA	No	NA	HPRC,HGSVC	No	NA	NA	NA	NA	NA	NA
chr4:62271494	chr4-62271494-allele662233-149	INS	148	NA	0.0007564296520423601,0.004322766570605188,0.0,0.005964214711729622,0.0	0.000199544	NA	NA	NA	NA	NA	NA	NA	NA	NA	No	NA	HPRC,HGSVC	No	NA	NA	NA	NA	NA	NA
chr4:62271494	chr4-62271494-allele662231-159	INS	158	NA	0.0015128593040847202,0.010086455331412104,0.0,0.016898608349900597,0.016359918200409	0.00472135	NA	NA	NA	NA	NA	NA	NA	NA	NA	No	NA	HPRC,HGSVC	No	NA	NA	NA	NA	NA	NA
chr4:62271496	chr4-62271496-allele662244-101	INS	100	NA	0.0015128593040847202,0.01585014409221902,0.0,0.0,0.0	NA	NA	NA	NA	NA	NA	NA	NA	NA	NA	No	NA	HPRC,HGSVC	No	NA	NA	NA	NA	NA	NA
chr4:62271498	chr4-62271498-allele662247-131	INS	130	NA	0.012102874432677761,0.004322766570605188,0.0,0.0009940357852882703,0.011247443762781187	0.00468847	NA	NA	NA	NA	NA	NA	NA	NA	NA	No	NA	HPRC,HGSVC	No	NA	NA	NA	NA	NA	NA
chr4:62271498	chr4-62271498-allele662246-57	INS	56	NA	0.0030257186081694403,0.0,0.0,0.0,0.0	0.00520636	NA	NA	NA	NA	NA	NA	NA	NA	NA	No	NA	HPRC,1KG-ONT	No	NA	NA	NA	NA	NA	NA
chr4:62271508	chr4-62271508-allele662250-391	INS	390	NA	0.0,0.0,0.000992063492063492,0.0,0.0	NA	NA	NA	NA	NA	NA	NA	NA	NA	NA	No	NA	HGSVC,1KG-ONT	No	NA	NA	NA	NA	NA	NA
chr4:62271522	chr4-62271522-allele662255-63	INS	62	NA	0.0045385779122541605,0.004322766570605188,0.000992063492063492,0.0,0.002044989775051125	0.00125867	NA	NA	NA	NA	NA	NA	NA	NA	NA	No	NA	HPRC,1KG-ONT	No	NA	NA	NA	NA	NA	NA
chr4:62271522	chr4-62271522-allele662256-93	INS	92	NA	0.029500756429652043,0.0,0.0,0.0009940357852882703,0.0	0.0517256	NA	NA	NA	NA	NA	NA	NA	NA	NA	No	NA	HPRC,HGSVC	No	NA	NA	NA	NA	NA	NA
chr4:62271522	chr4-62271522-allele662258-99	INS	98	NA	0.01059001512859304,0.0,0.0,0.0,0.0	0.0193739	NA	NA	NA	NA	NA	NA	NA	NA	NA	No	NA	HPRC,HGSVC	No	NA	NA	NA	NA	NA	NA
chr4:62271522	chr4-62271522-allele662257-59	INS	58	NA	0.0015128593040847202,0.0,0.0,0.0,0.0	0.00234988	NA	NA	NA	NA	NA	NA	NA	NA	NA	No	NA	HPRC,1KG-ONT	No	NA	NA	NA	NA	NA	NA
chr4:62271524	chr4-62271524-allele662262-117	INS	116	NA	0.0030257186081694403,0.001440922190201729,0.0,0.0,0.0	0.00328379	NA	NA	NA	NA	NA	NA	NA	NA	NA	No	NA	HPRC,HGSVC	No	NA	NA	NA	NA	NA	NA
chr4:62271524	chr4-62271524-allele662263-147	INS	146	NA	0.0037821482602118004,0.004322766570605188,0.0,0.012922465208747515,0.006134969325153374	NA	NA	NA	NA	NA	NA	NA	NA	NA	NA	No	NA	HPRC,HGSVC	No	NA	NA	NA	NA	NA	NA
chr4:62271526	chr4-62271526-allele662264-87	INS	86	NA	0.0,0.0,0.0,0.005964214711729622,0.0	0.000593574	NA	NA	NA	NA	NA	NA	NA	NA	NA	No	NA	HPRC,HGSVC	No	NA	NA	NA	NA	NA	NA
chr4:62271538	chr4-62271538-allele662274-57	INS	56	NA	0.0,0.0,0.005952380952380952,0.0,0.0	0.000422056	NA	NA	NA	NA	NA	NA	NA	NA	NA	No	NA	HPRC,1KG-ONT	No	NA	NA	NA	NA	NA	NA
chr4:62271544	chr4-62271544-allele662277-137	INS	136	NA	0.0015128593040847202,0.0,0.0,0.0,0.0	0.00234988	NA	NA	NA	NA	NA	NA	NA	NA	NA	No	NA	HPRC,HGSVC	No	NA	NA	NA	NA	NA	NA
chr4:62271549	chr4-62271549-allele662281-162	INS	161	NA	0.0,0.0,0.000992063492063492,0.0019880715705765406,0.007157464212678937	0.00112696	NA	NA	NA	NA	NA	NA	NA	NA	NA	No	NA	HPRC,HGSVC	No	NA	NA	NA	NA	NA	NA
chr4:62271552	chr4-62271552-allele662290-83	INS	82	NA	0.006051437216338881,0.0,0.000992063492063492,0.0,0.0	0.00875367	NA	NA	NA	NA	NA	NA	NA	NA	NA	No	NA	HPRC,HGSVC,1KG-ONT	No	NA	NA	NA	NA	NA	NA
chr4:62271552	chr4-62271552-allele662297-269	INS	268	NA	0.0037821482602118004,0.0,0.0,0.0,0.0	0.00663171	NA	NA	NA	NA	NA	NA	NA	NA	NA	No	NA	HPRC,HGSVC	No	NA	NA	NA	NA	NA	NA
chr4:62271552	chr4-62271552-allele662295-213	INS	212	NA	0.0045385779122541605,0.0,0.0,0.0,0.0	0.00805514	NA	NA	NA	NA	NA	NA	NA	NA	NA	No	NA	HPRC,HGSVC	No	NA	NA	NA	NA	NA	NA
chr4:62271552	chr4-62271552-allele662293-185	INS	184	NA	0.0,0.0,0.0,0.015904572564612324,0.003067484662576687	0.00299801	NA	NA	NA	NA	NA	NA	NA	NA	NA	No	NA	HPRC,HGSVC	No	NA	NA	NA	NA	NA	NA
chr4:62271552	chr4-62271552-allele662287-311	INS	310	NA	0.0,0.0,0.005952380952380952,0.0,0.0	0.000593574	NA	NA	NA	NA	NA	NA	NA	NA	NA	No	NA	HPRC,HGSVC,1KG-ONT	No	NA	NA	NA	NA	NA	NA
chr4:62271552	chr4-62271552-allele662299-127	INS	126	NA	0.0,0.001440922190201729,0.0,0.0,0.0	NA	NA	NA	NA	NA	NA	NA	NA	NA	NA	No	NA	HPRC,HGSVC	No	NA	NA	NA	NA	NA	NA
chr4:62271552	chr4-62271552-allele662296-141	INS	140	NA	0.0,0.0,0.0,0.002982107355864811,0.0	3.94758e-05	NA	NA	NA	NA	NA	NA	NA	NA	NA	No	NA	HPRC,HGSVC	No	NA	NA	NA	NA	NA	NA
chr4:62271552	chr4-62271552-allele662286-187	INS	186	NA	0.01361573373676248,0.005763688760806916,0.00496031746031746,0.012922465208747515,0.0081799591002045	0.00107034	NA	NA	NA	NA	NA	NA	NA	NA	NA	No	NA	HPRC,HGSVC	No	NA	NA	NA	NA	NA	NA
chr4:62271554	chr4-62271554-allele662303-67	INS	66	NA	0.0015128593040847202,0.0,0.000992063492063492,0.0,0.003067484662576687	NA	NA	NA	NA	NA	NA	NA	NA	NA	NA	No	NA	HPRC,HGSVC,1KG-ONT	No	NA	NA	NA	NA	NA	NA
chr4:62271554	chr4-62271554-allele662302-131	INS	130	NA	0.0,0.0,0.0,0.0,0.002044989775051125	NA	NA	NA	NA	NA	NA	NA	NA	NA	NA	No	NA	HPRC,HGSVC	No	NA	NA	NA	NA	NA	NA
chr4:62271556	chr4-62271556-allele662307-65	INS	64	NA	0.0,0.0,0.0,0.0,0.003067484662576687	3.94758e-05	NA	NA	NA	NA	NA	NA	NA	NA	NA	No	NA	HPRC,1KG-ONT	No	NA	NA	NA	NA	NA	NA
chr4:62271582	chr4-62271582-allele662326-111	INS	110	NA	0.0015128593040847202,0.0,0.003968253968253968,0.0,0.0	NA	NA	NA	NA	NA	NA	NA	NA	NA	NA	No	NA	HPRC,HGSVC	No	NA	NA	NA	NA	NA	NA
chr4:62271582	chr4-62271582-allele662322-81	INS	80	NA	0.0037821482602118004,0.0,0.0,0.0,0.0	0.00663171	NA	NA	NA	NA	NA	NA	NA	NA	NA	No	NA	HPRC,HGSVC,1KG-ONT	No	NA	NA	NA	NA	NA	NA
chr4:62271589	chr4-62271589-allele662333-113	INS	112	NA	0.0030257186081694403,0.0,0.0,0.0,0.0	0.00520636	NA	NA	NA	NA	NA	NA	NA	NA	NA	No	NA	HPRC,HGSVC	No	NA	NA	NA	NA	NA	NA
chr4:62319988	chr4-62319988-allele662802-1	DEL	431	NA	0.0045385779122541605,0.0,0.0,0.0,0.0	0.00805514	NA	NA	NA	NA	NA	NA	NA	NA	NA	No	NA	No	Yes	NA	NA	NA	NA	NA	NA
chr4:62325089	chr4-62325089-allele662863-195	INS	194	NA	0.01361573373676248,0.0,0.0,0.0,0.0	0.0249879	NA	NA	NA	NA	NA	NA	NA	NA	NA	No	NA	HPRC,HGSVC,1KG-ONT	Yes	NA	NA	NA	NA	NA	NA
chr4:62325091	chr4-62325091-allele662864-189	INS	188	NA	0.012102874432677761,0.0,0.0,0.0,0.0	0.0221846	NA	NA	NA	NA	NA	NA	NA	NA	NA	No	NA	HPRC,HGSVC,1KG-ONT	Yes	NA	NA	NA	NA	NA	NA
chr4:62325091	chr4-62325091-allele662880-187	INS	186	NA	0.01361573373676248,0.002881844380403458,0.0,0.0,0.0	0.0206085	NA	NA	NA	NA	NA	NA	NA	NA	NA	No	NA	HPRC,HGSVC,1KG-ONT	Yes	NA	NA	NA	NA	NA	NA
chr4:62325091	chr4-62325091-allele662868-216	INS	215	NA	0.01059001512859304,0.005763688760806916,0.0,0.0,0.0010224948875255625	0.0106985	NA	NA	NA	NA	NA	NA	NA	NA	NA	No	NA	HPRC,HGSVC,1KG-ONT	Yes	NA	NA	NA	NA	NA	NA
chr4:62325091	chr4-62325091-allele662885-187	INS	186	NA	0.0015128593040847202,0.0,0.0,0.0,0.0	0.00234988	NA	NA	NA	NA	NA	NA	NA	NA	NA	No	NA	HPRC,HGSVC,1KG-ONT	Yes	NA	NA	NA	NA	NA	NA
chr4:62325091	chr4-62325091-allele662867-247	INS	246	NA	0.012102874432677761,0.002881844380403458,0.0,0.0,0.0	0.0179502	NA	NA	NA	NA	NA	NA	NA	NA	NA	No	NA	HPRC,HGSVC,1KG-ONT	Yes	NA	NA	NA	NA	NA	NA
chr4:62325091	chr4-62325091-allele662873-251	INS	250	NA	0.009077155824508321,0.0,0.0,0.0009940357852882703,0.0	0.0143383	NA	NA	NA	NA	NA	NA	NA	NA	NA	No	NA	HPRC,HGSVC,1KG-ONT	Yes	NA	NA	NA	NA	NA	NA
chr4:62325091	chr4-62325091-allele662869-281	INS	280	NA	0.02042360060514372,0.002881844380403458,0.0,0.0,0.0	0.0331376	NA	NA	NA	NA	NA	NA	NA	NA	NA	No	NA	HPRC,HGSVC,1KG-ONT	Yes	NA	NA	NA	NA	NA	NA
chr4:62325091	chr4-62325091-allele662870-371	INS	370	NA	0.0,0.0,0.0,0.006958250497017893,0.0	0.000778337	NA	NA	NA	NA	NA	NA	NA	NA	NA	No	NA	HPRC	Yes	NA	NA	NA	NA	NA	NA
chr4:62325091	chr4-62325091-allele662884-247	INS	246	NA	0.0,0.011527377521613832,0.0,0.0,0.0	0.000963133	NA	NA	NA	NA	NA	NA	NA	NA	NA	No	NA	HPRC,HGSVC,1KG-ONT	Yes	NA	NA	NA	NA	NA	NA
chr4:62325091	chr4-62325091-allele662866-63	INS	62	NA	0.0015128593040847202,0.0,0.0,0.0,0.0	0.00234988	NA	NA	NA	NA	NA	NA	NA	NA	NA	No	NA	HPRC	Yes	NA	NA	NA	NA	NA	NA
chr4:62325091	chr4-62325091-allele662875-247	INS	246	NA	0.0,0.0,0.000992063492063492,0.0,0.0	NA	NA	NA	NA	NA	NA	NA	NA	NA	NA	No	NA	HPRC,HGSVC,1KG-ONT	Yes	NA	NA	NA	NA	NA	NA
chr4:62325091	chr4-62325091-allele662891-123	INS	122	NA	0.0015128593040847202,0.0,0.0,0.0,0.0	0.00234988	NA	NA	NA	NA	NA	NA	NA	NA	NA	No	NA	HPRC	Yes	NA	NA	NA	NA	NA	NA
chr4:62325091	chr4-62325091-allele662890-312	INS	311	NA	0.0015128593040847202,0.0,0.0,0.002982107355864811,0.0	NA	NA	NA	NA	NA	NA	NA	NA	NA	NA	No	NA	HPRC,HGSVC,1KG-ONT	Yes	NA	NA	NA	NA	NA	NA
chr4:62325091	chr4-62325091-allele662878-218	INS	217	NA	0.0007564296520423601,0.0,0.0,0.0,0.0	0.000918741	NA	NA	NA	NA	NA	NA	NA	NA	NA	No	NA	HPRC,HGSVC,1KG-ONT	Yes	NA	NA	NA	NA	NA	NA
chr4:62325091	chr4-62325091-allele662865-156	INS	155	NA	0.018154311649016642,0.001440922190201729,0.0,0.0,0.0	0.0310849	NA	NA	NA	NA	NA	NA	NA	NA	NA	No	NA	HPRC,HGSVC	Yes	NA	NA	NA	NA	NA	NA
chr4:62325091	chr4-62325091-allele662872-249	INS	248	NA	0.012859304084720122,0.001440922190201729,0.013888888888888888,0.0,0.0	0.00545944	NA	NA	NA	NA	NA	NA	NA	NA	NA	No	NA	HPRC,HGSVC,1KG-ONT	Yes	NA	NA	NA	NA	NA	NA
chr4:62325091	chr4-62325091-allele662895-216	INS	215	NA	0.0022692889561270802,0.0,0.0,0.0,0.0	0.00377908	NA	NA	NA	NA	NA	NA	NA	NA	NA	No	NA	HPRC,HGSVC,1KG-ONT	Yes	NA	NA	NA	NA	NA	NA
chr4:62325091	chr4-62325091-allele662877-94	INS	93	NA	0.0015128593040847202,0.0,0.0,0.005964214711729622,0.0010224948875255625	NA	NA	NA	NA	NA	NA	NA	NA	NA	NA	No	NA	No	Yes	NA	NA	NA	NA	NA	NA
chr4:62325091	chr4-62325091-allele662876-282	INS	281	NA	0.00529500756429652,0.0,0.0,0.0,0.0	0.00947665	NA	NA	NA	NA	NA	NA	NA	NA	NA	No	NA	HPRC,HGSVC,1KG-ONT	Yes	NA	NA	NA	NA	NA	NA
chr4:62325118	chr4-62325118-allele662898-304	INS	303	NA	0.015128593040847202,0.0,0.0,0.0,0.0	0.0277836	NA	NA	NA	NA	NA	NA	NA	NA	NA	No	NA	HPRC,HGSVC,1KG-ONT	Yes	NA	NA	NA	NA	NA	NA
chr4:62325118	chr4-62325118-allele662897-334	INS	333	NA	0.0007564296520423601,0.0,0.0,0.0,0.0	0.000918741	NA	NA	NA	NA	NA	NA	NA	NA	NA	No	NA	HPRC,HGSVC,1KG-ONT	Yes	NA	NA	NA	NA	NA	NA
chr4:62325132	chr4-62325132-allele662900-141	INS	140	NA	0.09228441754916793,0.11527377521613832,0.20734126984126985,0.13717693836978131,0.21063394683026584	0.0238314	NA	NA	NA	NA	NA	NA	NA	NA	NA	No	NA	HPRC,HGSVC	Yes	NA	NA	NA	NA	NA	NA
chr4:62325174	chr4-62325174-allele662920-75	INS	74	NA	0.0,0.0,0.0,0.007952286282306162,0.009202453987730062	0.00256718	NA	NA	NA	NA	NA	NA	NA	NA	NA	No	NA	HPRC	No	NA	NA	NA	NA	NA	NA
chr4:62329572	chr4-62329572-allele663008-53	INS	52	NA	0.0022692889561270802,0.012968299711815562,0.0,0.0,0.002044989775051125	NA	NA	NA	NA	NA	NA	NA	NA	NA	NA	No	NA	HPRC,HGSVC,1KG-ONT	Yes	NA	NA	NA	NA	NA	NA
chr4:62329572	chr4-62329572-allele663007-51	INS	50	NA	0.5249621785173979,0.33861671469740634,0.4990079365079365,0.426441351888668,0.6533742331288344	0.00190618	NA	NA	NA	NA	NA	NA	NA	NA	NA	No	NA	HPRC,HGSVC,1KG-ONT	Yes	NA	NA	NA	NA	NA	NA
chr4:62365773	chr4-62365773-allele663383-1	DEL	95	NA	0.009833585476550681,0.0,0.0,0.0,0.0	0.0179657	NA	NA	NA	NA	NA	NA	NA	NA	NA	No	NA	No	Yes	NA	NA	NA	NA	NA	NA
chr4:62366592	chr4-62366592-allele663395-1	DEL	76	NA	0.0007564296520423601,0.0,0.0,0.0,0.0	0.000918741	NA	NA	NA	NA	NA	NA	NA	NA	NA	No	NA	1KG-ONT	Yes	NA	NA	NA	NA	NA	NA
chr4:62435466	chr4-62435466-allele664089-1	DEL	484	NA	0.3154311649016641,0.3184438040345821,0.7857142857142857,0.18091451292246521,0.35276073619631904	0.0211339	NA	NA	NA	NA	NA	NA	NA	NA	NA	No	NA	HPRC,HGSVC,1KG-ONT	Yes	NA	NA	NA	NA	NA	NA
chr4:62443765	chr4-62443765-allele664198-1	DEL	484	NA	0.06127080181543117,0.002881844380403458,0.0,0.0,0.0	0.105372	NA	NA	NA	NA	NA	NA	NA	NA	NA	No	NA	HPRC,HGSVC,1KG-ONT	Yes	NA	NA	NA	NA	NA	NA
chr4:62470287	chr4-62470287-allele664525-62	INS	61	NA	0.01059001512859304,0.0,0.000992063492063492,0.0,0.0	0.0171373	NA	NA	NA	NA	NA	NA	NA	NA	NA	No	NA	HGSVC	Yes	NA	NA	NA	NA	NA	NA
chr4:62470287	chr4-62470287-allele664526-98	INS	97	NA	0.05597579425113464,0.011527377521613832,0.0,0.004970178926441352,0.006134969325153374	0.0674436	NA	NA	NA	NA	NA	NA	NA	NA	NA	No	NA	HPRC,HGSVC,1KG-ONT	Yes	NA	NA	NA	NA	NA	NA
chr4:62470335	chr4-62470335-allele664531-106	INS	105	NA	0.0007564296520423601,0.0,0.0,0.0,0.0	0.000918741	NA	NA	NA	NA	NA	NA	NA	NA	NA	No	NA	HPRC,HGSVC,1KG-ONT	Yes	NA	NA	NA	NA	NA	NA
chr4:62470336	chr4-62470336-allele664532-96	INS	95	NA	0.0007564296520423601,0.12536023054755044,0.3621031746031746,0.0009940357852882703,0.02044989775051125	0.089144	NA	NA	NA	NA	NA	NA	NA	NA	NA	No	NA	HPRC,HGSVC,1KG-ONT	Yes	NA	NA	NA	NA	NA	NA
chr4:62470338	chr4-62470338-allele664533-89	INS	88	NA	0.01588502269288956,0.007204610951008645,0.04563492063492063,0.0,0.0	NA	NA	NA	NA	NA	NA	NA	NA	NA	NA	No	NA	HPRC,HGSVC,1KG-ONT	Yes	NA	NA	NA	NA	NA	NA
chr4:62501254	chr4-62501254-allele664926-167	INS	166	NA	0.0007564296520423601,0.0,0.0,0.0,0.0	0.000918741	NA	NA	NA	NA	NA	NA	NA	NA	NA	No	NA	No	Yes	NA	NA	NA	NA	NA	NA
chr4:62501254	chr4-62501254-allele664927-185	INS	184	NA	0.0030257186081694403,0.0,0.0,0.0,0.0	0.00520636	NA	NA	NA	NA	NA	NA	NA	NA	NA	No	NA	No	Yes	NA	NA	NA	NA	NA	NA
chr4:62548090	chr4-62548090-allele665459-1	DEL	79	NA	0.031013615733736764,0.005763688760806916,0.0,0.0019880715705765406,0.002044989775051125	0.0413603	NA	NA	NA	NA	NA	NA	NA	NA	enhancer	No	NA	HGSVC,1KG-ONT	Yes	NA	NA	NA	NA	NA	NA
chr4:62550554	chr4-62550554-allele665497-1	DEL	158	NA	0.014372163388804841,0.001440922190201729,0.0,0.0,0.0	0.0241257	NA	NA	NA	NA	NA	NA	NA	NA	NA	No	NA	1KG-ONT	No	NA	NA	NA	NA	NA	NA
chr4:62612553	chr4-62612553-allele666209-1	DEL	50	NA	0.2692889561270802,0.138328530259366,0.1884920634920635,0.17296222664015903,0.15950920245398773	0.0321997	NA	NA	NA	NA	NA	NA	NA	NA	NA	No	NA	HPRC,HGSVC,1KG-ONT	No	NA	NA	NA	NA	NA	NA
chr4:62612553	chr4-62612553-allele666213-1	DEL	150	NA	0.012102874432677761,0.001440922190201729,0.0,0.0,0.0	0.0199352	NA	NA	NA	NA	NA	NA	NA	NA	NA	No	NA	HPRC,HGSVC	Yes	NA	NA	NA	NA	NA	NA
chr4:62612553	chr4-62612553-allele666211-1	DEL	100	NA	0.0340393343419062,0.02881844380403458,0.022817460317460316,0.03180914512922465,0.02044989775051125	0.000727574	NA	NA	NA	NA	NA	NA	NA	NA	NA	No	NA	HPRC,HGSVC,1KG-ONT	Yes	NA	NA	NA	NA	NA	NA
chr4:62612553	chr4-62612553-allele666212-1	DEL	125	NA	0.0022692889561270802,0.001440922190201729,0.0,0.0,0.0	0.0019853	NA	NA	NA	NA	NA	NA	NA	NA	NA	No	NA	HPRC,HGSVC	Yes	NA	NA	NA	NA	NA	NA
chr4:62612553	chr4-62612553-allele666210-1	DEL	75	NA	0.22390317700453857,0.0936599423631124,0.1984126984126984,0.09443339960238568,0.12883435582822086	0.0310126	NA	NA	NA	NA	NA	NA	NA	NA	NA	No	NA	HPRC,HGSVC,1KG-ONT	Yes	NA	NA	NA	NA	NA	NA
chr4:62612553	chr4-62612553-allele666207-101	INS	100	NA	0.00832072617246596,0.004322766570605188,0.000992063492063492,0.0019880715705765406,0.0081799591002045	0.00150499	NA	NA	NA	NA	NA	NA	NA	NA	NA	No	NA	HPRC,HGSVC,1KG-ONT	No	NA	NA	NA	NA	NA	NA
chr4:62612553	chr4-62612553-allele666216-76	INS	75	NA	0.0,0.0,0.0,0.003976143141153081,0.0	0.000224143	NA	NA	NA	NA	NA	NA	NA	NA	NA	No	NA	HPRC,HGSVC,1KG-ONT	No	NA	NA	NA	NA	NA	NA
chr4:62612553	chr4-62612553-allele666208-151	INS	150	NA	0.0015128593040847202,0.0,0.0,0.0,0.0	0.00234988	NA	NA	NA	NA	NA	NA	NA	NA	NA	No	NA	HGSVC	No	NA	NA	NA	NA	NA	NA
chr4:62612553	chr4-62612553-allele666206-51	INS	50	NA	0.05521936459909228,0.03602305475504323,0.002976190476190476,0.036779324055666,0.026584867075664622	0.0140597	NA	NA	NA	NA	NA	NA	NA	NA	NA	No	NA	HPRC,HGSVC	No	NA	NA	NA	NA	NA	NA
chr4:62612619	chr4-62612619-allele666220-59	INS	58	NA	0.0,0.0,0.00496031746031746,0.0019880715705765406,0.007157464212678937	0.00207258	NA	NA	NA	NA	NA	NA	NA	NA	NA	No	NA	HPRC,HGSVC,1KG-ONT	No	NA	NA	NA	NA	NA	NA
chr4:62612631	chr4-62612631-allele666225-51	INS	50	NA	0.0,0.0,0.00496031746031746,0.003976143141153081,0.002044989775051125	0.00151771	NA	NA	NA	NA	NA	NA	NA	NA	NA	No	NA	HPRC,HGSVC	No	NA	NA	NA	NA	NA	NA
chr4:62612681	chr4-62612681-allele666233-151	INS	150	NA	0.0,0.0,0.00496031746031746,0.0,0.0010224948875255625	0.000593574	NA	NA	NA	NA	NA	NA	NA	NA	NA	No	NA	HGSVC	No	NA	NA	NA	NA	NA	NA
chr4:62612681	chr4-62612681-allele666232-51	INS	50	NA	0.0015128593040847202,0.0,0.0,0.0,0.0	0.00234988	NA	NA	NA	NA	NA	NA	NA	NA	NA	No	NA	HPRC,HGSVC	No	NA	NA	NA	NA	NA	NA
chr4:62612695	chr4-62612695-allele666234-1	DEL	75	NA	0.03555219364599092,0.012968299711815562,0.00992063492063492,0.009940357852882704,0.0081799591002045	0.0190114	NA	NA	NA	NA	NA	NA	NA	NA	NA	No	NA	HPRC,HGSVC,1KG-ONT	No	NA	NA	NA	NA	NA	NA
chr4:62612722	chr4-62612722-allele666245-72	INS	71	NA	0.0007564296520423601,0.0,0.015873015873015872,0.0,0.0	0.00132494	NA	NA	NA	NA	NA	NA	NA	NA	NA	No	NA	HPRC,HGSVC,1KG-ONT	No	NA	NA	NA	NA	NA	NA
chr4:62612726	chr4-62612726-allele666246-1	DEL	52	NA	0.07337367624810892,0.005763688760806916,0.005952380952380952,0.0,0.009202453987730062	0.0962991	NA	NA	NA	NA	NA	NA	NA	NA	NA	No	NA	HPRC,HGSVC,1KG-ONT	No	NA	NA	NA	NA	NA	NA
chr4:62612745	chr4-62612745-allele666253-76	INS	75	NA	0.02118003025718608,0.004322766570605188,0.008928571428571428,0.019880715705765408,0.0081799591002045	0.00343784	NA	NA	NA	NA	NA	NA	NA	NA	NA	No	NA	HPRC,HGSVC,1KG-ONT	No	NA	NA	NA	NA	NA	NA
chr4:62612745	chr4-62612745-allele666252-51	INS	50	NA	0.023449319213313162,0.06195965417867435,0.020833333333333332,0.002982107355864811,0.007157464212678937	NA	NA	NA	NA	NA	NA	NA	NA	NA	NA	No	NA	HPRC,HGSVC	No	NA	NA	NA	NA	NA	NA
chr4:62612769	chr4-62612769-allele666258-126	INS	125	NA	0.006051437216338881,0.008645533141210375,0.017857142857142856,0.017892644135188866,0.019427402862985686	0.00351107	NA	NA	NA	NA	NA	NA	NA	NA	NA	No	NA	HPRC,HGSVC	No	NA	NA	NA	NA	NA	NA
chr4:62612793	chr4-62612793-allele666265-56	INS	55	NA	0.0015128593040847202,0.0,0.001984126984126984,0.0,0.002044989775051125	NA	NA	NA	NA	NA	NA	NA	NA	NA	NA	No	NA	HPRC,HGSVC,1KG-ONT	No	NA	NA	NA	NA	NA	NA
chr4:62650474	chr4-62650474-allele666770-1	DEL	1750	NA	0.0037821482602118004,0.0,0.0,0.0,0.0	0.00663171	NA	NA	NA	NA	NA	NA	NA	NA	NA	No	NA	HGSVC,1KG-ONT	Yes	NA	NA	NA	NA	NA	NA
chr4:62661120	chr4-62661120-allele666881-126	INS	125	NA	0.3661119515885023,0.23054755043227665,0.08134920634920635,0.3250497017892644,0.2995910020449898	0.0428076	NA	NA	NA	NA	NA	NA	NA	NA	NA	No	NA	HPRC,HGSVC,1KG-ONT	Yes	NA	NA	NA	NA	NA	NA
chr4:62661481	chr4-62661481-allele666884-1	DEL	84	NA	0.03479576399394856,0.0,0.001984126984126984,0.0,0.0010224948875255625	0.0569559	NA	NA	NA	NA	NA	NA	NA	NA	NA	No	NA	HGSVC,1KG-ONT	Yes	NA	NA	NA	NA	NA	NA
chr4:62686369	chr4-62686369-allele667141-1	DEL	54	NA	0.015128593040847202,0.069164265129683,0.000992063492063492,0.11630218687872763,0.05623721881390593	0.0211164	NA	NA	NA	NA	NA	NA	NA	NA	NA	No	NA	HPRC,HGSVC,1KG-ONT	No	NA	NA	NA	NA	NA	NA
chr4:62687987	chr4-62687987-allele667168-1	DEL	84	NA	0.0,0.007204610951008645,0.0,0.0019880715705765406,0.0	0.000631316	NA	NA	NA	NA	NA	NA	NA	NA	NA	No	NA	HPRC,HGSVC	No	NA	NA	NA	NA	NA	NA
chr4:62687987	chr4-62687987-allele667169-1	DEL	256	NA	0.0007564296520423601,0.0,0.0,0.0,0.0	0.000918741	NA	NA	NA	NA	NA	NA	NA	NA	NA	No	NA	HPRC,HGSVC,1KG-ONT	No	NA	NA	NA	NA	NA	NA
chr4:62688005	chr4-62688005-allele667176-1	DEL	550	NA	0.0,0.0,0.0,0.0,0.0010224948875255625	NA	NA	NA	NA	NA	NA	NA	NA	NA	NA	No	NA	HPRC,HGSVC,1KG-ONT	Yes	NA	NA	NA	NA	NA	NA
chr4:62688005	chr4-62688005-allele667175-53	INS	52	NA	0.012102874432677761,0.002881844380403458,0.016865079365079364,0.004970178926441352,0.009202453987730062	NA	NA	NA	NA	NA	NA	NA	NA	NA	NA	No	NA	HPRC,HGSVC	No	NA	NA	NA	NA	NA	NA
chr4:62688015	chr4-62688015-allele667179-1	DEL	474	NA	0.00680786686838124,0.001440922190201729,0.0,0.0,0.003067484662576687	0.00579224	NA	NA	NA	NA	NA	NA	NA	NA	NA	No	NA	HPRC,HGSVC,1KG-ONT	Yes	NA	NA	NA	NA	NA	NA
chr4:62688015	chr4-62688015-allele667178-1	DEL	448	NA	0.0,0.0,0.0,0.0,0.0010224948875255625	NA	NA	NA	NA	NA	NA	NA	NA	NA	NA	No	NA	HPRC,HGSVC,1KG-ONT	Yes	NA	NA	NA	NA	NA	NA
chr4:62688016	chr4-62688016-allele667180-1	DEL	68	NA	0.0007564296520423601,0.0,0.0,0.0,0.0	0.000918741	NA	NA	NA	NA	NA	NA	NA	NA	NA	No	NA	HPRC,HGSVC	No	NA	NA	NA	NA	NA	NA
chr4:62688021	chr4-62688021-allele667183-1	DEL	232	NA	0.0007564296520423601,0.0,0.0,0.0009940357852882703,0.0	NA	NA	NA	NA	NA	NA	NA	NA	NA	NA	No	NA	HPRC,HGSVC,1KG-ONT	No	NA	NA	NA	NA	NA	NA
chr4:62688021	chr4-62688021-allele667182-1	DEL	206	NA	0.0,0.011527377521613832,0.0,0.0,0.0	0.000834484	NA	NA	NA	NA	NA	NA	NA	NA	NA	No	NA	HPRC,HGSVC,1KG-ONT	No	NA	NA	NA	NA	NA	NA
chr4:62688035	chr4-62688035-allele667189-1	DEL	79	NA	0.0015128593040847202,0.0,0.0,0.0,0.0	0.00234988	NA	NA	NA	NA	NA	NA	NA	NA	NA	No	NA	HPRC,HGSVC	No	NA	NA	NA	NA	NA	NA
chr4:62688037	chr4-62688037-allele667192-1	DEL	318	NA	0.0,0.01729106628242075,0.006944444444444444,0.0,0.0	0.00299801	NA	NA	NA	NA	NA	NA	NA	NA	NA	No	NA	HPRC,HGSVC	Yes	NA	NA	NA	NA	NA	NA
chr4:62688041	chr4-62688041-allele667195-1	DEL	342	NA	0.0,0.005763688760806916,0.002976190476190476,0.0,0.002044989775051125	0.00114796	NA	NA	NA	NA	NA	NA	NA	NA	NA	No	NA	HPRC,HGSVC,1KG-ONT	Yes	NA	NA	NA	NA	NA	NA
chr4:62688081	chr4-62688081-allele667219-1	DEL	186	NA	0.0015128593040847202,0.0,0.0,0.0,0.0	0.00234988	NA	NA	NA	NA	NA	NA	NA	NA	NA	No	NA	HPRC,HGSVC,1KG-ONT	No	NA	NA	NA	NA	NA	NA
chr4:62688083	chr4-62688083-allele667224-1	DEL	74	NA	0.0030257186081694403,0.0,0.000992063492063492,0.0,0.0010224948875255625	0.00206069	NA	NA	NA	NA	NA	NA	NA	NA	NA	No	NA	HPRC,HGSVC	No	NA	NA	NA	NA	NA	NA
chr4:62688103	chr4-62688103-allele667233-1	DEL	372	NA	0.0030257186081694403,0.004322766570605188,0.000992063492063492,0.008946322067594433,0.0	NA	NA	NA	NA	NA	NA	NA	NA	NA	NA	No	NA	HPRC,HGSVC,1KG-ONT	Yes	NA	NA	NA	NA	NA	NA
chr4:62688105	chr4-62688105-allele667235-1	DEL	52	NA	0.0007564296520423601,0.0,0.0,0.0,0.0	0.000918741	NA	NA	NA	NA	NA	NA	NA	NA	NA	No	NA	HPRC,HGSVC	No	NA	NA	NA	NA	NA	NA
chr4:62688107	chr4-62688107-allele667237-1	DEL	110	NA	0.0,0.0,0.001984126984126984,0.0,0.0010224948875255625	3.94758e-05	NA	NA	NA	NA	NA	NA	NA	NA	NA	No	NA	HPRC,HGSVC	No	NA	NA	NA	NA	NA	NA
chr4:62688111	chr4-62688111-allele667242-1	DEL	68	NA	0.0030257186081694403,0.0,0.0,0.0,0.0	0.00520636	NA	NA	NA	NA	NA	NA	NA	NA	NA	No	NA	HPRC,HGSVC	No	NA	NA	NA	NA	NA	NA
chr4:62688147	chr4-62688147-allele667256-1	DEL	302	NA	0.0007564296520423601,0.0,0.0,0.0,0.0	0.000918741	NA	NA	NA	NA	NA	NA	NA	NA	NA	No	NA	HPRC,HGSVC	Yes	NA	NA	NA	NA	NA	NA
chr4:62688147	chr4-62688147-allele667257-1	DEL	418	NA	0.0022692889561270802,0.004322766570605188,0.0,0.003976143141153081,0.002044989775051125	NA	NA	NA	NA	NA	NA	NA	NA	NA	NA	No	NA	HPRC,HGSVC,1KG-ONT	Yes	NA	NA	NA	NA	NA	NA
chr4:62688149	chr4-62688149-allele667259-1	DEL	54	NA	0.0,0.001440922190201729,0.000992063492063492,0.0,0.0	NA	NA	NA	NA	NA	NA	NA	NA	NA	NA	No	NA	HPRC,HGSVC	No	NA	NA	NA	NA	NA	NA
chr4:62688227	chr4-62688227-allele667287-1	DEL	250	NA	0.0,0.0,0.000992063492063492,0.0,0.0	NA	NA	NA	NA	NA	NA	NA	NA	NA	NA	No	NA	HPRC,HGSVC,1KG-ONT	No	NA	NA	NA	NA	NA	NA
chr4:62688267	chr4-62688267-allele667307-63	INS	62	NA	0.0045385779122541605,0.0,0.000992063492063492,0.0,0.0010224948875255625	0.00448129	NA	NA	NA	NA	NA	NA	NA	NA	NA	No	NA	HPRC,HGSVC	No	NA	NA	NA	NA	NA	NA
chr4:62688291	chr4-62688291-allele667321-57	INS	56	NA	0.014372163388804841,0.03314121037463977,0.0,0.0019880715705765406,0.0010224948875255625	0.00244858	NA	NA	NA	NA	NA	NA	NA	NA	NA	No	NA	HPRC,HGSVC	No	NA	NA	NA	NA	NA	NA
chr4:62688395	chr4-62688395-allele667366-1	DEL	326	NA	0.0,0.023054755043227664,0.005952380952380952,0.02385685884691849,0.010224948875255624	0.00983446	NA	NA	NA	NA	NA	NA	NA	NA	NA	No	NA	HPRC,HGSVC,1KG-ONT	Yes	NA	NA	NA	NA	NA	NA
chr4:62688395	chr4-62688395-allele667365-1	DEL	274	NA	0.0,0.002881844380403458,0.030753968253968252,0.008946322067594433,0.010224948875255624	0.00898728	NA	NA	NA	NA	NA	NA	NA	NA	NA	No	NA	HPRC,HGSVC	No	NA	NA	NA	NA	NA	NA
chr4:62688409	chr4-62688409-allele667373-1	DEL	78	NA	0.0037821482602118004,0.0,0.0,0.0,0.0010224948875255625	0.00462462	NA	NA	NA	NA	NA	NA	NA	NA	NA	No	NA	HPRC,HGSVC,1KG-ONT	No	NA	NA	NA	NA	NA	NA
chr4:62688421	chr4-62688421-allele667375-1	DEL	300	NA	0.00529500756429652,0.001440922190201729,0.001984126984126984,0.0,0.014314928425357873	NA	NA	NA	NA	NA	NA	NA	NA	NA	NA	No	NA	HPRC,HGSVC	Yes	NA	NA	NA	NA	NA	NA
chr4:62688475	chr4-62688475-allele667403-1	DEL	142	NA	0.0022692889561270802,0.0,0.0,0.0,0.0	0.00377908	NA	NA	NA	NA	NA	NA	NA	NA	NA	No	NA	HPRC,HGSVC,1KG-ONT	No	NA	NA	NA	NA	NA	NA
chr4:62688539	chr4-62688539-allele667432-1	DEL	78	NA	0.0037821482602118004,0.004322766570605188,0.0,0.0019880715705765406,0.0	0.000962849	NA	NA	NA	NA	NA	NA	NA	NA	NA	No	NA	HPRC,HGSVC,1KG-ONT	No	NA	NA	NA	NA	NA	NA
chr4:62688555	chr4-62688555-allele667441-1	DEL	244	NA	0.0022692889561270802,0.0,0.003968253968253968,0.0,0.006134969325153374	NA	NA	NA	NA	NA	NA	NA	NA	NA	NA	No	NA	HPRC,HGSVC,1KG-ONT	No	NA	NA	NA	NA	NA	NA
chr4:62688615	chr4-62688615-allele667463-1	DEL	146	NA	0.0,0.0,0.0,0.0,0.005112474437627812	0.000408842	NA	NA	NA	NA	NA	NA	NA	NA	NA	No	NA	HPRC,HGSVC,1KG-ONT	No	NA	NA	NA	NA	NA	NA
chr4:62688638	chr4-62688638-allele667471-1	DEL	118	NA	0.0007564296520423601,0.0,0.0,0.0,0.0	0.000918741	NA	NA	NA	NA	NA	NA	NA	NA	NA	No	NA	HPRC,HGSVC	No	NA	NA	NA	NA	NA	NA
chr4:62688695	chr4-62688695-allele667481-1	DEL	52	NA	0.0037821482602118004,0.001440922190201729,0.000992063492063492,0.0009940357852882703,0.0	0.00224623	NA	NA	NA	NA	NA	NA	NA	NA	NA	No	NA	HPRC,HGSVC,1KG-ONT	No	NA	NA	NA	NA	NA	NA
chr4:62688707	chr4-62688707-allele667484-83	INS	82	NA	0.0,0.001440922190201729,0.0,0.0,0.0010224948875255625	NA	NA	NA	NA	NA	NA	NA	NA	NA	NA	No	NA	HPRC,HGSVC	No	NA	NA	NA	NA	NA	NA
chr4:62688707	chr4-62688707-allele667485-1	DEL	158	NA	0.0030257186081694403,0.001440922190201729,0.021825396825396824,0.002982107355864811,0.003067484662576687	0.00118528	NA	NA	NA	NA	NA	NA	NA	NA	NA	No	NA	HPRC,HGSVC,1KG-ONT	No	NA	NA	NA	NA	NA	NA
chr4:62688709	chr4-62688709-allele667489-1	DEL	64	NA	0.0015128593040847202,0.0,0.0,0.0,0.006134969325153374	NA	NA	NA	NA	NA	NA	NA	NA	NA	NA	No	NA	HPRC,HGSVC,1KG-ONT	No	NA	NA	NA	NA	NA	NA
chr4:62688721	chr4-62688721-allele667497-53	INS	52	NA	0.0,0.0,0.0,0.005964214711729622,0.002044989775051125	0.000963133	NA	NA	NA	NA	NA	NA	NA	NA	NA	No	NA	HPRC,HGSVC	No	NA	NA	NA	NA	NA	NA
chr4:62688721	chr4-62688721-allele667491-105	INS	104	NA	0.0022692889561270802,0.0,0.0,0.0,0.0010224948875255625	0.0019853	NA	NA	NA	NA	NA	NA	NA	NA	NA	No	NA	HPRC,HGSVC	No	NA	NA	NA	NA	NA	NA
chr4:62688733	chr4-62688733-allele667499-1	DEL	106	NA	0.0,0.002881844380403458,0.012896825396825396,0.004970178926441352,0.006134969325153374	0.00429496	NA	NA	NA	NA	NA	NA	NA	NA	NA	No	NA	HPRC,HGSVC	No	NA	NA	NA	NA	NA	NA
chr4:62688733	chr4-62688733-allele667500-1	DEL	132	NA	0.00529500756429652,0.001440922190201729,0.0,0.0,0.0	0.00736694	NA	NA	NA	NA	NA	NA	NA	NA	NA	No	NA	HPRC,HGSVC,1KG-ONT	No	NA	NA	NA	NA	NA	NA
chr4:62688749	chr4-62688749-allele667511-1	DEL	76	NA	0.0007564296520423601,0.001440922190201729,0.001984126984126984,0.0009940357852882703,0.0	NA	NA	NA	NA	NA	NA	NA	NA	NA	NA	No	NA	HPRC,HGSVC,1KG-ONT	No	NA	NA	NA	NA	NA	NA
chr4:62688749	chr4-62688749-allele667510-1	DEL	50	NA	0.01739788199697428,0.002881844380403458,0.0,0.02186878727634195,0.0010224948875255625	0.0054095	NA	NA	NA	NA	NA	NA	NA	NA	NA	No	NA	HPRC,HGSVC,1KG-ONT	No	NA	NA	NA	NA	NA	NA
chr4:62688800	chr4-62688800-allele667527-1	DEL	66	NA	0.0045385779122541605,0.0,0.0,0.0,0.0	0.00805514	NA	NA	NA	NA	NA	NA	NA	NA	NA	No	NA	HPRC,HGSVC,1KG-ONT	No	NA	NA	NA	NA	NA	NA
chr4:62688865	chr4-62688865-allele667543-99	INS	98	NA	0.0,0.001440922190201729,0.020833333333333332,0.002982107355864811,0.009202453987730062	0.00571852	NA	NA	NA	NA	NA	NA	NA	NA	NA	No	NA	HPRC,HGSVC	No	NA	NA	NA	NA	NA	NA
chr4:62688865	chr4-62688865-allele667546-51	INS	50	NA	0.0007564296520423601,0.0,0.0,0.0,0.0	0.000918741	NA	NA	NA	NA	NA	NA	NA	NA	NA	No	NA	HGSVC	No	NA	NA	NA	NA	NA	NA
chr4:62698445	chr4-62698445-allele667706-333	INS	332	NA	0.0015128593040847202,0.0,0.0,0.0,0.0	0.00234988	NA	NA	NA	NA	NA	NA	NA	NA	NA	No	NA	No	Yes	NA	NA	NA	NA	NA	NA
chr4:62728766	chr4-62728766-allele668101-318	INS	317	NA	0.0045385779122541605,0.0,0.0,0.0,0.0	0.00805514	NA	NA	NA	NA	NA	NA	NA	NA	NA	No	NA	No	No	NA	NA	NA	NA	NA	NA
chr4:62745415	chr4-62745415-allele668418-334	INS	333	NA	0.0045385779122541605,0.001440922190201729,0.0,0.0,0.0	0.00598883	NA	NA	NA	NA	NA	NA	NA	NA	NA	No	NA	HPRC,HGSVC	Yes	NA	NA	NA	NA	NA	NA
chr4:62803672	chr4-62803672-allele669351-329	INS	328	NA	0.037065052950075644,0.002881844380403458,0.0,0.0009940357852882703,0.0	0.0610424	NA	NA	NA	NA	NA	NA	NA	NA	NA	No	NA	HPRC,HGSVC,1KG-ONT	Yes	NA	NA	NA	NA	NA	NA
chr4:62803672	chr4-62803672-allele669361-312	INS	311	NA	0.00529500756429652,0.001440922190201729,0.0,0.0,0.0	0.00736694	NA	NA	NA	NA	NA	NA	NA	NA	NA	No	NA	HPRC,HGSVC,1KG-ONT	Yes	NA	NA	NA	NA	NA	NA
chr4:62803672	chr4-62803672-allele669356-333	INS	332	NA	0.00832072617246596,0.001440922190201729,0.0,0.0009940357852882703,0.0	0.0110186	NA	NA	NA	NA	NA	NA	NA	NA	NA	No	NA	HPRC,HGSVC,1KG-ONT	Yes	NA	NA	NA	NA	NA	NA
chr4:62803672	chr4-62803672-allele669357-330	INS	329	NA	0.01361573373676248,0.001440922190201729,0.0,0.0,0.0	0.0227299	NA	NA	NA	NA	NA	NA	NA	NA	NA	No	NA	HPRC,HGSVC,1KG-ONT	Yes	NA	NA	NA	NA	NA	NA
chr4:62803672	chr4-62803672-allele669352-317	INS	316	NA	0.0113464447806354,0.001440922190201729,0.0,0.0,0.0	0.0184731	NA	NA	NA	NA	NA	NA	NA	NA	NA	No	NA	HPRC,HGSVC,1KG-ONT	Yes	NA	NA	NA	NA	NA	NA
chr4:62803672	chr4-62803672-allele669359-332	INS	331	NA	0.0030257186081694403,0.0,0.0,0.0,0.0	0.00520636	NA	NA	NA	NA	NA	NA	NA	NA	NA	No	NA	HPRC,HGSVC,1KG-ONT	Yes	NA	NA	NA	NA	NA	NA
chr4:62803672	chr4-62803672-allele669360-318	INS	317	NA	0.00529500756429652,0.0,0.0,0.0,0.0	0.00947665	NA	NA	NA	NA	NA	NA	NA	NA	NA	No	NA	HPRC,HGSVC,1KG-ONT	Yes	NA	NA	NA	NA	NA	NA
chr4:62803672	chr4-62803672-allele669358-316	INS	315	NA	0.0037821482602118004,0.0,0.005952380952380952,0.0009940357852882703,0.0	0.00022888	NA	NA	NA	NA	NA	NA	NA	NA	NA	No	NA	HPRC,HGSVC,1KG-ONT	Yes	NA	NA	NA	NA	NA	NA
chr4:62803672	chr4-62803672-allele669363-329	INS	328	NA	0.0007564296520423601,0.0,0.002976190476190476,0.0,0.0	NA	NA	NA	NA	NA	NA	NA	NA	NA	NA	No	NA	HPRC,HGSVC,1KG-ONT	Yes	NA	NA	NA	NA	NA	NA
chr4:62803672	chr4-62803672-allele669355-328	INS	327	NA	0.014372163388804841,0.001440922190201729,0.0,0.0,0.0	0.0241257	NA	NA	NA	NA	NA	NA	NA	NA	NA	No	NA	HPRC,HGSVC,1KG-ONT	Yes	NA	NA	NA	NA	NA	NA
chr4:62803672	chr4-62803672-allele669362-327	INS	326	NA	0.014372163388804841,0.001440922190201729,0.0,0.0,0.0	0.0240751	NA	NA	NA	NA	NA	NA	NA	NA	NA	No	NA	HPRC,HGSVC,1KG-ONT	Yes	NA	NA	NA	NA	NA	NA
chr4:62803672	chr4-62803672-allele669354-317	INS	316	NA	0.009833585476550681,0.0,0.0,0.0,0.0	0.0179657	NA	NA	NA	NA	NA	NA	NA	NA	NA	No	NA	HPRC,HGSVC,1KG-ONT	Yes	NA	NA	NA	NA	NA	NA
chr4:62803710	chr4-62803710-allele669369-1	DEL	6696	NA	0.05219364599092285,0.053314121037463975,0.1626984126984127,0.0437375745526839,0.10429447852760736	0.0109278	NA	NA	NA	NA	NA	NA	NA	NA	NA	No	NA	HPRC,HGSVC,1KG-ONT	No	NA	NA	NA	NA	NA	NA
chr4:62830020	chr4-62830020-allele669808-1	DEL	91	NA	0.0045385779122541605,0.001440922190201729,0.0,0.0,0.0	0.00598883	NA	NA	NA	NA	NA	NA	NA	NA	NA	No	NA	HPRC,HGSVC	No	NA	NA	NA	NA	NA	NA
chr4:62830028	chr4-62830028-allele669809-1	DEL	83	NA	0.037065052950075644,0.005763688760806916,0.0,0.002982107355864811,0.0010224948875255625	0.0519082	NA	NA	NA	NA	NA	NA	NA	NA	NA	No	NA	HPRC,HGSVC	No	NA	NA	NA	NA	NA	NA
chr4:62830036	chr4-62830036-allele669810-1	DEL	75	NA	0.0015128593040847202,0.001440922190201729,0.0,0.0,0.0	0.00077342	NA	NA	NA	NA	NA	NA	NA	NA	NA	No	NA	HPRC,HGSVC,1KG-ONT	No	NA	NA	NA	NA	NA	NA
chr4:62830052	chr4-62830052-allele669823-1	DEL	59	NA	0.0007564296520423601,0.0,0.0,0.0,0.0	0.000918741	NA	NA	NA	NA	NA	NA	NA	NA	NA	No	NA	HPRC,HGSVC,1KG-ONT	No	NA	NA	NA	NA	NA	NA
chr4:62830056	chr4-62830056-allele669826-1	DEL	55	NA	0.00529500756429652,0.0,0.0,0.0,0.0	0.00947665	NA	NA	NA	NA	NA	NA	NA	NA	NA	No	NA	HPRC,1KG-ONT	No	NA	NA	NA	NA	NA	NA
chr4:62854609	chr4-62854609-allele670372-63	INS	62	NA	0.0015128593040847202,0.0,0.0,0.0,0.0	0.00234988	NA	NA	NA	NA	NA	NA	NA	NA	NA	No	NA	No	No	NA	NA	NA	NA	NA	NA
chr4:62896383	chr4-62896383-allele670947-324	INS	323	NA	0.0022692889561270802,0.0,0.0,0.0,0.0	0.00377908	NA	NA	NA	NA	NA	NA	NA	NA	NA	No	NA	HPRC,HGSVC,1KG-ONT	Yes	NA	NA	NA	NA	NA	NA
chr4:62896383	chr4-62896383-allele670953-326	INS	325	NA	0.0,0.0,0.0,0.006958250497017893,0.0	0.000778337	NA	NA	NA	NA	NA	NA	NA	NA	NA	No	NA	HPRC,HGSVC,1KG-ONT	Yes	NA	NA	NA	NA	NA	NA
chr4:62896383	chr4-62896383-allele670959-313	INS	312	NA	0.0007564296520423601,0.0,0.0,0.0,0.0	0.000918741	NA	NA	NA	NA	NA	NA	NA	NA	NA	No	NA	HPRC,HGSVC,1KG-ONT	Yes	NA	NA	NA	NA	NA	NA
chr4:62896383	chr4-62896383-allele670944-325	INS	324	NA	0.12859304084720122,0.008645533141210375,0.008928571428571428,0.0,0.0	0.191921	NA	NA	NA	NA	NA	NA	NA	NA	NA	No	NA	HPRC,HGSVC,1KG-ONT	Yes	NA	NA	NA	NA	NA	NA
chr4:62896383	chr4-62896383-allele670951-325	INS	324	NA	0.007564296520423601,0.0,0.0,0.0,0.0	0.0137297	NA	NA	NA	NA	NA	NA	NA	NA	NA	No	NA	HPRC,HGSVC,1KG-ONT	Yes	NA	NA	NA	NA	NA	NA
chr4:62896383	chr4-62896383-allele670964-327	INS	326	NA	0.0,0.0,0.0,0.0,0.002044989775051125	NA	NA	NA	NA	NA	NA	NA	NA	NA	NA	No	NA	HPRC,HGSVC,1KG-ONT	Yes	NA	NA	NA	NA	NA	NA
chr4:62896383	chr4-62896383-allele670957-323	INS	322	NA	0.012102874432677761,0.002881844380403458,0.0,0.0,0.0	0.0179502	NA	NA	NA	NA	NA	NA	NA	NA	NA	No	NA	HPRC,HGSVC,1KG-ONT	Yes	NA	NA	NA	NA	NA	NA
chr4:62896383	chr4-62896383-allele670963-324	INS	323	NA	0.0015128593040847202,0.0,0.0,0.0,0.0	0.00234988	NA	NA	NA	NA	NA	NA	NA	NA	NA	No	NA	HPRC,HGSVC,1KG-ONT	Yes	NA	NA	NA	NA	NA	NA
chr4:62896383	chr4-62896383-allele670946-324	INS	323	NA	0.02042360060514372,0.0,0.0,0.0,0.0	0.0375102	NA	NA	NA	NA	NA	NA	NA	NA	NA	No	NA	HPRC,HGSVC,1KG-ONT	Yes	NA	NA	NA	NA	NA	NA
chr4:62896383	chr4-62896383-allele670955-324	INS	323	NA	0.0022692889561270802,0.0,0.0,0.0,0.0	0.00377908	NA	NA	NA	NA	NA	NA	NA	NA	NA	No	NA	HPRC,HGSVC,1KG-ONT	Yes	NA	NA	NA	NA	NA	NA
chr4:62896383	chr4-62896383-allele670945-326	INS	325	NA	0.01059001512859304,0.0,0.002976190476190476,0.0009940357852882703,0.0	0.0120142	NA	NA	NA	NA	NA	NA	NA	NA	NA	No	NA	HPRC,HGSVC,1KG-ONT	Yes	NA	NA	NA	NA	NA	NA
chr4:62896383	chr4-62896383-allele670948-325	INS	324	NA	0.0037821482602118004,0.0,0.0,0.0,0.0	0.00663171	NA	NA	NA	NA	NA	NA	NA	NA	NA	No	NA	HPRC,HGSVC,1KG-ONT	Yes	NA	NA	NA	NA	NA	NA
chr4:62941074	chr4-62941074-allele671400-3031	INS	3030	NA	0.00529500756429652,0.0,0.0,0.0,0.0	0.00947665	NA	NA	NA	NA	NA	NA	NA	NA	NA	No	NA	No	Yes	NA	NA	NA	NA	NA	NA
chr4:62949765	chr4-62949765-allele671494-1	DEL	819	NA	0.0030257186081694403,0.0,0.0,0.0,0.0	0.00520636	NA	NA	NA	NA	NA	NA	NA	NA	NA	No	NA	No	Yes	NA	NA	NA	NA	NA	NA
chr4:62960973	chr4-62960973-allele671614-1	DEL	75	NA	0.0015128593040847202,0.0,0.000992063492063492,0.0,0.0	0.00077342	NA	NA	NA	NA	NA	NA	NA	NA	NA	No	NA	No	Yes	NA	NA	NA	NA	NA	NA
chr4:63001740	chr4-63001740-allele672093-337	INS	336	NA	0.0037821482602118004,0.001440922190201729,0.0,0.0009940357852882703,0.0	0.00324023	NA	NA	NA	NA	NA	NA	NA	NA	NA	No	NA	No	Yes	NA	NA	NA	NA	NA	NA
chr4:63018527	chr4-63018527-allele672255-321	INS	320	NA	0.0030257186081694403,0.0,0.0,0.0,0.0	0.00520636	NA	NA	NA	NA	NA	NA	NA	NA	NA	No	NA	No	Yes	NA	NA	NA	NA	NA	NA
chr4:63062068	chr4-63062068-allele672792-186	INS	185	NA	0.0007564296520423601,0.0,0.0,0.0,0.0	0.000918741	NA	NA	NA	NA	NA	NA	NA	NA	NA	No	NA	HPRC,HGSVC,1KG-ONT	Yes	NA	NA	NA	NA	NA	NA
chr4:63062068	chr4-63062068-allele672790-186	INS	185	NA	0.7791225416036308,0.8731988472622478,0.6091269841269841,0.9642147117296223,0.7535787321063395	0.000114364	NA	NA	NA	NA	NA	NA	NA	NA	NA	No	NA	HPRC,HGSVC,1KG-ONT	Yes	NA	NA	NA	NA	NA	NA
chr4:63162825	chr4-63162825-allele673610-1	DEL	69	NA	0.058245083207261725,0.09798270893371758,0.037698412698412696,0.11530815109343936,0.07157464212678936	0.00269727	NA	NA	NA	NA	NA	NA	NA	NA	NA	No	NA	HPRC,HGSVC,1KG-ONT	Yes	NA	NA	NA	NA	NA	NA
chr4:63165140	chr4-63165140-allele673648-1	DEL	167	NA	0.07034795763993948,0.07204610951008646,0.03869047619047619,0.11530815109343936,0.08077709611451943	NA	NA	NA	NA	NA	NA	NA	NA	NA	NA	No	NA	HPRC,HGSVC,1KG-ONT	Yes	NA	NA	NA	NA	NA	NA
chr4:63166468	chr4-63166468-allele673667-1	DEL	372	NA	0.0,0.0,0.0,0.0009940357852882703,0.0010224948875255625	NA	NA	NA	NA	NA	NA	NA	NA	NA	NA	No	NA	HPRC,HGSVC,1KG-ONT	Yes	NA	NA	NA	NA	NA	NA
chr4:63198983	chr4-63198983-allele674216-136	INS	135	NA	0.029500756429652043,0.004322766570605188,0.0,0.0009940357852882703,0.024539877300613498	0.0174213	NA	NA	NA	NA	NA	NA	NA	NA	NA	No	NA	HPRC,HGSVC,1KG-ONT	No	NA	NA	NA	NA	NA	NA
chr4:63202050	chr4-63202050-allele674342-1	DEL	117	NA	0.21860816944024206,0.1239193083573487,0.07142857142857142,0.09642147117296222,0.050102249488752554	0.0837216	NA	NA	NA	NA	NA	NA	NA	NA	NA	No	NA	HPRC,HGSVC,1KG-ONT	No	NA	NA	NA	NA	NA	NA
chr4:63202058	chr4-63202058-allele674345-1	DEL	60	NA	0.1422087745839637,0.007204610951008645,0.0,0.0009940357852882703,0.00408997955010225	0.221102	NA	NA	NA	NA	NA	NA	NA	NA	NA	No	NA	HPRC,HGSVC,1KG-ONT	No	NA	NA	NA	NA	NA	NA
chr4:63202059	chr4-63202059-allele674350-1	DEL	87	NA	0.018910741301059002,0.004322766570605188,0.03670634920634921,0.007952286282306162,0.011247443762781187	NA	NA	NA	NA	NA	NA	NA	NA	NA	NA	No	NA	HPRC,HGSVC	No	NA	NA	NA	NA	NA	NA
chr4:63202059	chr4-63202059-allele674349-1	DEL	58	NA	0.01059001512859304,0.004322766570605188,0.016865079365079364,0.002982107355864811,0.0010224948875255625	0.000539952	NA	NA	NA	NA	NA	NA	NA	NA	NA	No	NA	HPRC,HGSVC,1KG-ONT	No	NA	NA	NA	NA	NA	NA
chr4:63202061	chr4-63202061-allele674357-1	DEL	56	NA	0.0030257186081694403,0.004322766570605188,0.0,0.006958250497017893,0.002044989775051125	NA	NA	NA	NA	NA	NA	NA	NA	NA	NA	No	NA	HPRC,HGSVC,1KG-ONT	No	NA	NA	NA	NA	NA	NA
chr4:63202262	chr4-63202262-allele674373-1	DEL	102	NA	0.0015128593040847202,0.0,0.0,0.0,0.0	0.00234988	NA	NA	NA	NA	NA	NA	NA	NA	NA	No	NA	HPRC,HGSVC,1KG-ONT	No	NA	NA	NA	NA	NA	NA
chr4:63202271	chr4-63202271-allele674374-1	DEL	77	NA	0.08547655068078669,0.008645533141210375,0.003968253968253968,0.004970178926441352,0.017382413087934562	0.0980928	NA	NA	NA	NA	NA	NA	NA	NA	NA	No	NA	HPRC,HGSVC	No	NA	NA	NA	NA	NA	NA
chr4:63202276	chr4-63202276-allele674375-1	DEL	73	NA	0.009077155824508321,0.005763688760806916,0.020833333333333332,0.007952286282306162,0.0	NA	NA	NA	NA	NA	NA	NA	NA	NA	NA	No	NA	HPRC,HGSVC	No	NA	NA	NA	NA	NA	NA
chr4:63202283	chr4-63202283-allele674377-1	DEL	83	NA	0.024205748865355523,0.012968299711815562,0.003968253968253968,0.007952286282306162,0.003067484662576687	0.0135031	NA	NA	NA	NA	NA	NA	NA	NA	NA	No	NA	HPRC,HGSVC	No	NA	NA	NA	NA	NA	NA
chr4:63202610	chr4-63202610-allele674413-439	INS	438	NA	0.0,0.0,0.0,0.0,0.005112474437627812	0.000203029	NA	NA	NA	NA	NA	NA	NA	NA	NA	No	NA	HPRC,HGSVC,1KG-ONT	No	NA	NA	NA	NA	NA	NA
chr4:63202639	chr4-63202639-allele674431-384	INS	383	NA	0.0,0.0,0.0,0.017892644135188866,0.010224948875255624	0.00459223	NA	NA	NA	NA	NA	NA	NA	NA	NA	No	NA	HPRC,HGSVC,1KG-ONT	No	NA	NA	NA	NA	NA	NA
chr4:63202639	chr4-63202639-allele674443-353	INS	352	NA	0.0,0.0,0.006944444444444444,0.0019880715705765406,0.0	0.0010336	NA	NA	NA	NA	NA	NA	NA	NA	NA	No	NA	HPRC,HGSVC,1KG-ONT	No	NA	NA	NA	NA	NA	NA
chr4:63202639	chr4-63202639-allele674442-384	INS	383	NA	0.0,0.001440922190201729,0.0,0.0,0.0	NA	NA	NA	NA	NA	NA	NA	NA	NA	NA	No	NA	HPRC,HGSVC,1KG-ONT	No	NA	NA	NA	NA	NA	NA
chr4:63202639	chr4-63202639-allele674424-384	INS	383	NA	0.009077155824508321,0.03602305475504323,0.03869047619047619,0.002982107355864811,0.016359918200409	0.00431676	NA	NA	NA	NA	NA	NA	NA	NA	NA	No	NA	HPRC,HGSVC,1KG-ONT	No	NA	NA	NA	NA	NA	NA
chr4:63202639	chr4-63202639-allele674425-415	INS	414	NA	0.0022692889561270802,0.001440922190201729,0.0,0.0,0.0	0.0019853	NA	NA	NA	NA	NA	NA	NA	NA	NA	No	NA	HPRC,HGSVC,1KG-ONT	No	NA	NA	NA	NA	NA	NA
chr4:63202639	chr4-63202639-allele674421-322	INS	321	NA	0.0,0.0,0.006944444444444444,0.0,0.0010224948875255625	0.000963133	NA	NA	NA	NA	NA	NA	NA	NA	NA	No	NA	HPRC,HGSVC,1KG-ONT	No	NA	NA	NA	NA	NA	NA
chr4:63202639	chr4-63202639-allele674428-1	DEL	227	NA	0.012102874432677761,0.021613832853025938,0.0625,0.02982107355864811,0.02147239263803681	0.00868297	NA	NA	NA	NA	NA	NA	NA	NA	NA	No	NA	HPRC,HGSVC,1KG-ONT	Yes	NA	NA	NA	NA	NA	NA
chr4:63202639	chr4-63202639-allele674423-508	INS	507	NA	0.06580937972768533,0.023054755043227664,0.03670634920634921,0.02485089463220676,0.03169734151329243	0.0167262	NA	NA	NA	NA	NA	NA	NA	NA	NA	No	NA	HPRC,HGSVC	No	NA	NA	NA	NA	NA	NA
chr4:63202639	chr4-63202639-allele674426-353	INS	352	NA	0.007564296520423601,0.0,0.001984126984126984,0.0,0.002044989775051125	0.00698807	NA	NA	NA	NA	NA	NA	NA	NA	NA	No	NA	HPRC,HGSVC,1KG-ONT	No	NA	NA	NA	NA	NA	NA
chr4:63202639	chr4-63202639-allele674427-447	INS	446	NA	0.00832072617246596,0.001440922190201729,0.00496031746031746,0.008946322067594433,0.0	0.00119789	NA	NA	NA	NA	NA	NA	NA	NA	NA	No	NA	HPRC,HGSVC,1KG-ONT	No	NA	NA	NA	NA	NA	NA
chr4:63202639	chr4-63202639-allele674448-322	INS	321	NA	0.0,0.0,0.0,0.009940357852882704,0.0	0.00133282	NA	NA	NA	NA	NA	NA	NA	NA	NA	No	NA	HPRC,HGSVC,1KG-ONT	No	NA	NA	NA	NA	NA	NA
chr4:63202639	chr4-63202639-allele674439-539	INS	538	NA	0.0022692889561270802,0.0,0.003968253968253968,0.003976143141153081,0.0010224948875255625	NA	NA	NA	NA	NA	NA	NA	NA	NA	NA	No	NA	HPRC,HGSVC	No	NA	NA	NA	NA	NA	NA
chr4:63202639	chr4-63202639-allele674422-477	INS	476	NA	0.0030257186081694403,0.007204610951008645,0.044642857142857144,0.011928429423459244,0.041922290388548056	0.0141743	NA	NA	NA	NA	NA	NA	NA	NA	NA	No	NA	HPRC,HGSVC	No	NA	NA	NA	NA	NA	NA
chr4:63202639	chr4-63202639-allele674438-291	INS	290	NA	0.0,0.0,0.020833333333333332,0.0,0.0	0.00307417	NA	NA	NA	NA	NA	NA	NA	NA	NA	No	NA	HPRC,HGSVC,1KG-ONT	No	NA	NA	NA	NA	NA	NA
chr4:63202692	chr4-63202692-allele674466-1	DEL	165	NA	0.039334341906202726,0.1786743515850144,0.08134920634920635,0.19483101391650098,0.1605316973415133	0.0563239	NA	NA	NA	NA	NA	NA	NA	NA	NA	No	NA	HPRC,HGSVC,1KG-ONT	Yes	NA	NA	NA	NA	NA	NA
chr4:63202723	chr4-63202723-allele674472-1	DEL	68	NA	0.02723146747352496,0.0,0.007936507936507936,0.0,0.017382413087934562	0.0166499	NA	NA	NA	NA	NA	NA	NA	NA	NA	No	NA	HPRC,HGSVC	No	NA	NA	NA	NA	NA	NA
chr4:63202725	chr4-63202725-allele674475-154	INS	153	NA	0.0,0.0,0.0,0.0009940357852882703,0.0	NA	NA	NA	NA	NA	NA	NA	NA	NA	NA	No	NA	HGSVC	No	NA	NA	NA	NA	NA	NA
chr4:63202725	chr4-63202725-allele674473-123	INS	122	NA	0.0,0.0,0.00496031746031746,0.0,0.0	0.000408842	NA	NA	NA	NA	NA	NA	NA	NA	NA	No	NA	HGSVC	No	NA	NA	NA	NA	NA	NA
chr4:63202758	chr4-63202758-allele674488-216	INS	215	NA	0.0007564296520423601,0.0,0.0,0.0,0.0	0.000918741	NA	NA	NA	NA	NA	NA	NA	NA	NA	No	NA	HPRC,HGSVC	No	NA	NA	NA	NA	NA	NA
chr4:63202791	chr4-63202791-allele674496-123	INS	122	NA	0.0022692889561270802,0.0,0.007936507936507936,0.0,0.0	NA	NA	NA	NA	NA	NA	NA	NA	NA	NA	No	NA	HGSVC	No	NA	NA	NA	NA	NA	NA
chr4:63203045	chr4-63203045-allele674565-1	DEL	65	NA	0.0,0.010086455331412104,0.010912698412698412,0.005964214711729622,0.0	0.00388133	NA	NA	NA	NA	NA	NA	NA	NA	NA	No	NA	HGSVC	No	NA	NA	NA	NA	NA	NA
chr4:63203109	chr4-63203109-allele674598-395	INS	394	NA	0.0,0.0,0.006944444444444444,0.0009940357852882703,0.0	0.000963133	NA	NA	NA	NA	NA	NA	NA	NA	NA	No	NA	HPRC,HGSVC,1KG-ONT	No	NA	NA	NA	NA	NA	NA
chr4:63203109	chr4-63203109-allele674599-364	INS	363	NA	0.006051437216338881,0.001440922190201729,0.010912698412698412,0.0,0.0	0.000470554	NA	NA	NA	NA	NA	NA	NA	NA	NA	No	NA	HPRC,HGSVC,1KG-ONT	No	NA	NA	NA	NA	NA	NA
chr4:63203109	chr4-63203109-allele674601-54	INS	53	NA	0.007564296520423601,0.0,0.003968253968253968,0.008946322067594433,0.002044989775051125	0.000717825	NA	NA	NA	NA	NA	NA	NA	NA	NA	No	NA	HGSVC,1KG-ONT	No	NA	NA	NA	NA	NA	NA
chr4:63203109	chr4-63203109-allele674602-85	INS	84	NA	0.012859304084720122,0.0,0.015873015873015872,0.0019880715705765406,0.02556237218813906	NA	NA	NA	NA	NA	NA	NA	NA	NA	NA	No	NA	HPRC,HGSVC,1KG-ONT	No	NA	NA	NA	NA	NA	NA
chr4:63203123	chr4-63203123-allele674623-81	INS	80	NA	0.0007564296520423601,0.002881844380403458,0.023809523809523808,0.012922465208747515,0.03067484662576687	0.0110663	NA	NA	NA	NA	NA	NA	NA	NA	NA	No	NA	HPRC,HGSVC,1KG-ONT	No	NA	NA	NA	NA	NA	NA
chr4:63203146	chr4-63203146-allele674631-63	INS	62	NA	0.009833585476550681,0.0,0.0,0.0,0.005112474437627812	0.00941046	NA	NA	NA	NA	NA	NA	NA	NA	NA	No	NA	HPRC,HGSVC,1KG-ONT	No	NA	NA	NA	NA	NA	NA
chr4:63203160	chr4-63203160-allele674638-436	INS	435	NA	0.00529500756429652,0.0,0.0,0.0,0.0	0.00947665	NA	NA	NA	NA	NA	NA	NA	NA	NA	No	NA	HGSVC	No	NA	NA	NA	NA	NA	NA
chr4:63203259	chr4-63203259-allele674648-1	DEL	82	NA	0.058245083207261725,0.1440922190201729,0.016865079365079364,0.04671968190854871,0.03067484662576687	NA	NA	NA	NA	NA	NA	NA	NA	NA	NA	No	NA	HPRC,HGSVC,1KG-ONT	No	NA	NA	NA	NA	NA	NA
chr4:63203528	chr4-63203528-allele674706-75	INS	74	NA	0.0022692889561270802,0.0,0.0,0.0,0.0	0.00377908	NA	NA	NA	NA	NA	NA	NA	NA	NA	No	NA	HPRC,HGSVC,1KG-ONT	No	NA	NA	NA	NA	NA	NA
chr4:63203528	chr4-63203528-allele674705-77	INS	76	NA	0.006051437216338881,0.0,0.007936507936507936,0.007952286282306162,0.03885480572597137	0.00241195	NA	NA	NA	NA	NA	NA	NA	NA	NA	No	NA	HPRC,HGSVC,1KG-ONT	No	NA	NA	NA	NA	NA	NA
chr4:63203528	chr4-63203528-allele674700-55	INS	54	NA	0.0022692889561270802,0.0,0.0,0.0,0.0	0.00377908	NA	NA	NA	NA	NA	NA	NA	NA	NA	No	NA	HPRC,HGSVC,1KG-ONT	No	NA	NA	NA	NA	NA	NA
chr4:63203562	chr4-63203562-allele674735-66	INS	65	NA	0.0037821482602118004,0.010086455331412104,0.006944444444444444,0.0,0.007157464212678937	NA	NA	NA	NA	NA	NA	NA	NA	NA	NA	No	NA	HPRC,HGSVC,1KG-ONT	No	NA	NA	NA	NA	NA	NA
chr4:63203575	chr4-63203575-allele674744-96	INS	95	NA	0.00529500756429652,0.001440922190201729,0.0,0.0,0.0	0.00736694	NA	NA	NA	NA	NA	NA	NA	NA	NA	No	NA	HPRC,HGSVC,1KG-ONT	No	NA	NA	NA	NA	NA	NA
chr4:63203578	chr4-63203578-allele674757-81	INS	80	NA	0.0113464447806354,0.0,0.0,0.0,0.0	0.0207126	NA	NA	NA	NA	NA	NA	NA	NA	NA	No	NA	HPRC,HGSVC,1KG-ONT	No	NA	NA	NA	NA	NA	NA
chr4:63203578	chr4-63203578-allele674756-110	INS	109	NA	0.0022692889561270802,0.0,0.0,0.0,0.0	0.00377908	NA	NA	NA	NA	NA	NA	NA	NA	NA	No	NA	HPRC,HGSVC,1KG-ONT	No	NA	NA	NA	NA	NA	NA
chr4:63203578	chr4-63203578-allele674750-81	INS	80	NA	0.006051437216338881,0.021613832853025938,0.047619047619047616,0.041749502982107355,0.03578732106339468	0.0170569	NA	NA	NA	NA	NA	NA	NA	NA	NA	No	NA	HPRC,HGSVC,1KG-ONT	No	NA	NA	NA	NA	NA	NA
chr4:63203578	chr4-63203578-allele674753-110	INS	109	NA	0.0007564296520423601,0.0,0.0,0.0,0.0	0.000918741	NA	NA	NA	NA	NA	NA	NA	NA	NA	No	NA	HPRC,HGSVC,1KG-ONT	No	NA	NA	NA	NA	NA	NA
chr4:63203581	chr4-63203581-allele674760-110	INS	109	NA	0.0,0.0,0.015873015873015872,0.003976143141153081,0.011247443762781187	0.00522233	NA	NA	NA	NA	NA	NA	NA	NA	NA	No	NA	HPRC,HGSVC,1KG-ONT	No	NA	NA	NA	NA	NA	NA
chr4:63203582	chr4-63203582-allele674764-88	INS	87	NA	0.0007564296520423601,0.0,0.0,0.0,0.0	0.000918741	NA	NA	NA	NA	NA	NA	NA	NA	NA	No	NA	HPRC,HGSVC,1KG-ONT	No	NA	NA	NA	NA	NA	NA
chr4:63203582	chr4-63203582-allele674762-88	INS	87	NA	0.0007564296520423601,0.0,0.00992063492063492,0.0,0.0	0.00026671	NA	NA	NA	NA	NA	NA	NA	NA	NA	No	NA	HPRC,HGSVC,1KG-ONT	No	NA	NA	NA	NA	NA	NA
chr4:63203582	chr4-63203582-allele674761-59	INS	58	NA	0.037821482602118005,0.001440922190201729,0.005952380952380952,0.0009940357852882703,0.0	0.0531767	NA	NA	NA	NA	NA	NA	NA	NA	NA	No	NA	HPRC,HGSVC,1KG-ONT	Yes	NA	NA	NA	NA	NA	NA
chr4:63203582	chr4-63203582-allele674765-146	INS	145	NA	0.0,0.004322766570605188,0.0248015873015873,0.0,0.022494887525562373	0.00873307	NA	NA	NA	NA	NA	NA	NA	NA	NA	No	NA	HGSVC,1KG-ONT	No	NA	NA	NA	NA	NA	NA
chr4:63203583	chr4-63203583-allele674766-80	INS	79	NA	0.0,0.0,0.002976190476190476,0.0019880715705765406,0.0	0.000408842	NA	NA	NA	NA	NA	NA	NA	NA	NA	No	NA	HPRC,HGSVC,1KG-ONT	No	NA	NA	NA	NA	NA	NA
chr4:63203655	chr4-63203655-allele674806-1	DEL	63	NA	0.0007564296520423601,0.0,0.003968253968253968,0.0,0.0	NA	NA	NA	NA	NA	NA	NA	NA	NA	NA	No	NA	HPRC,HGSVC	No	NA	NA	NA	NA	NA	NA
chr4:63203746	chr4-63203746-allele674831-1	DEL	138	NA	0.01588502269288956,0.03314121037463977,0.01984126984126984,0.0775347912524851,0.00408997955010225	0.00514716	NA	NA	NA	NA	NA	NA	NA	NA	NA	No	NA	HPRC,HGSVC,1KG-ONT	No	NA	NA	NA	NA	NA	NA
chr4:63203766	chr4-63203766-allele674836-1	DEL	118	NA	0.0022692889561270802,0.001440922190201729,0.0,0.0,0.0	0.0019853	NA	NA	NA	NA	NA	NA	NA	NA	NA	No	NA	HPRC,HGSVC,1KG-ONT	No	NA	NA	NA	NA	NA	NA
chr4:63203767	chr4-63203767-allele674838-1	DEL	98	NA	0.0015128593040847202,0.027377521613832854,0.026785714285714284,0.019880715705765408,0.024539877300613498	0.0137889	NA	NA	NA	NA	NA	NA	NA	NA	NA	No	NA	HPRC,HGSVC,1KG-ONT	No	NA	NA	NA	NA	NA	NA
chr4:63203767	chr4-63203767-allele674837-1	DEL	69	NA	0.02042360060514372,0.023054755043227664,0.047619047619047616,0.016898608349900597,0.049079754601226995	0.00296878	NA	NA	NA	NA	NA	NA	NA	NA	NA	No	NA	HPRC,HGSVC,1KG-ONT	No	NA	NA	NA	NA	NA	NA
chr4:63203807	chr4-63203807-allele674849-1	DEL	58	NA	0.040090771558245086,0.03602305475504323,0.02976190476190476,0.06461232604373758,0.03987730061349693	NA	NA	NA	NA	NA	NA	NA	NA	NA	NA	No	NA	HPRC,HGSVC	No	NA	NA	NA	NA	NA	NA
chr4:63203807	chr4-63203807-allele674848-59	INS	58	NA	0.0015128593040847202,0.007204610951008645,0.0,0.004970178926441352,0.002044989775051125	NA	NA	NA	NA	NA	NA	NA	NA	NA	NA	No	NA	HPRC,HGSVC,1KG-ONT	No	NA	NA	NA	NA	NA	NA
chr4:63203945	chr4-63203945-allele674879-1	DEL	50	NA	0.057488653555219364,0.06484149855907781,0.023809523809523808,0.10039761431411531,0.049079754601226995	NA	NA	NA	NA	NA	NA	NA	NA	NA	NA	No	NA	HPRC,HGSVC	No	NA	NA	NA	NA	NA	NA
chr4:63232430	chr4-63232430-allele675357-1	DEL	319	NA	0.2594553706505295,0.23919308357348704,0.14484126984126985,0.2276341948310139,0.22085889570552147	0.00797726	NA	NA	NA	NA	NA	NA	NA	NA	NA	No	NA	HPRC,HGSVC,1KG-ONT	Yes	NA	NA	NA	NA	NA	NA
chr4:63328575	chr4-63328575-allele676565-1	DEL	342	NA	0.36459909228441756,0.5893371757925072,0.4126984126984127,0.7793240556660039,0.7055214723926381	0.125041	NA	NA	NA	NA	NA	NA	NA	NA	NA	No	NA	HPRC,HGSVC,1KG-ONT	No	NA	NA	NA	NA	NA	NA
chr4:63328853	chr4-63328853-allele676567-1	DEL	343	NA	0.0007564296520423601,0.021613832853025938,0.034722222222222224,0.0,0.005112474437627812	0.00841133	NA	NA	NA	NA	NA	NA	NA	NA	NA	No	NA	HPRC,HGSVC,1KG-ONT	No	NA	NA	NA	NA	NA	NA
chr4:63331665	chr4-63331665-allele676611-499	INS	498	NA	0.0037821482602118004,0.0,0.0,0.0,0.0	0.00663171	NA	NA	NA	NA	NA	NA	NA	NA	NA	No	NA	HPRC,HGSVC,1KG-ONT	Yes	NA	NA	NA	NA	NA	NA
chr4:63331665	chr4-63331665-allele676600-498	INS	497	NA	0.0037821482602118004,0.0,0.0,0.0,0.0	0.00663171	NA	NA	NA	NA	NA	NA	NA	NA	NA	No	NA	HPRC,HGSVC,1KG-ONT	Yes	NA	NA	NA	NA	NA	NA
chr4:63331665	chr4-63331665-allele676608-515	INS	514	NA	0.0007564296520423601,0.0,0.0,0.0,0.0	0.000918741	NA	NA	NA	NA	NA	NA	NA	NA	NA	No	NA	HPRC,HGSVC,1KG-ONT	Yes	NA	NA	NA	NA	NA	NA
chr4:63331665	chr4-63331665-allele676597-525	INS	524	NA	0.0015128593040847202,0.0,0.0,0.0,0.005112474437627812	NA	NA	NA	NA	NA	NA	NA	NA	NA	NA	No	NA	HPRC,HGSVC,1KG-ONT	Yes	NA	NA	NA	NA	NA	NA
chr4:63331665	chr4-63331665-allele676602-520	INS	519	NA	0.0037821482602118004,0.001440922190201729,0.0,0.0,0.0	0.00462462	NA	NA	NA	NA	NA	NA	NA	NA	NA	No	NA	HPRC,HGSVC,1KG-ONT	Yes	NA	NA	NA	NA	NA	NA
chr4:63331665	chr4-63331665-allele676596-523	INS	522	NA	0.009077155824508321,0.0,0.0,0.0,0.0	0.0165556	NA	NA	NA	NA	NA	NA	NA	NA	NA	No	NA	HPRC,HGSVC,1KG-ONT	Yes	NA	NA	NA	NA	NA	NA
chr4:63331665	chr4-63331665-allele676598-521	INS	520	NA	0.0022692889561270802,0.0,0.0,0.0,0.0	0.00377908	NA	NA	NA	NA	NA	NA	NA	NA	NA	No	NA	HPRC,HGSVC,1KG-ONT	Yes	NA	NA	NA	NA	NA	NA
chr4:63331665	chr4-63331665-allele676594-494	INS	493	NA	0.0264750378214826,0.01440922190201729,0.0,0.0,0.0	0.0306167	NA	NA	NA	NA	NA	NA	NA	NA	NA	No	NA	HPRC,HGSVC,1KG-ONT	Yes	NA	NA	NA	NA	NA	NA
chr4:63331665	chr4-63331665-allele676595-524	INS	523	NA	0.14523449319213314,0.01440922190201729,0.007936507936507936,0.0009940357852882703,0.0	0.211291	NA	NA	NA	NA	NA	NA	NA	NA	NA	No	NA	HPRC,HGSVC,1KG-ONT	Yes	NA	NA	NA	NA	NA	NA
chr4:63331665	chr4-63331665-allele676599-522	INS	521	NA	0.0007564296520423601,0.0,0.0,0.0,0.0	0.000918741	NA	NA	NA	NA	NA	NA	NA	NA	NA	No	NA	HPRC,HGSVC,1KG-ONT	Yes	NA	NA	NA	NA	NA	NA
chr4:63331665	chr4-63331665-allele676601-493	INS	492	NA	0.0015128593040847202,0.0,0.0,0.0,0.0	0.00234988	NA	NA	NA	NA	NA	NA	NA	NA	NA	No	NA	HPRC,HGSVC,1KG-ONT	Yes	NA	NA	NA	NA	NA	NA
chr4:63344636	chr4-63344636-allele676853-1	DEL	254	NA	0.0030257186081694403,0.01585014409221902,0.0,0.0437375745526839,0.04805725971370143	0.014009	NA	NA	NA	NA	NA	NA	NA	NA	NA	No	NA	HPRC,HGSVC,1KG-ONT	No	NA	NA	NA	NA	NA	NA
chr4:63428447	chr4-63428447-allele677849-1	DEL	72	NA	0.00529500756429652,0.0,0.0,0.0,0.0	0.00947665	NA	NA	NA	NA	NA	NA	NA	NA	NA	No	NA	No	Yes	NA	NA	NA	NA	NA	NA
chr4:63443939	chr4-63443939-allele677979-302	INS	301	NA	0.0,0.0,0.0,0.003976143141153081,0.0	0.000224143	NA	NA	NA	NA	NA	NA	NA	NA	NA	No	NA	No	Yes	NA	NA	NA	NA	NA	NA
chr4:63502647	chr4-63502647-allele678622-1	DEL	82	NA	0.01059001512859304,0.0,0.0,0.0,0.0	0.0193739	NA	NA	NA	NA	NA	NA	NA	NA	NA	No	NA	HPRC,HGSVC,1KG-ONT	Yes	NA	NA	NA	NA	NA	NA
chr4:63529358	chr4-63529358-allele678944-51	INS	50	NA	0.0,0.001440922190201729,0.0,0.0,0.0010224948875255625	NA	NA	NA	NA	NA	NA	NA	NA	NA	NA	No	NA	HPRC,HGSVC,1KG-ONT	Yes	NA	NA	NA	NA	NA	NA
chr4:63529360	chr4-63529360-allele678945-61	INS	60	NA	0.0015128593040847202,0.0,0.0,0.0,0.0	0.00234988	NA	NA	NA	NA	NA	NA	NA	NA	NA	No	NA	HPRC,HGSVC,1KG-ONT	Yes	NA	NA	NA	NA	NA	NA
chr4:63529362	chr4-63529362-allele678962-57	INS	56	NA	0.0007564296520423601,0.0,0.0,0.0,0.0	0.000918741	NA	NA	NA	NA	NA	NA	NA	NA	NA	No	NA	HPRC,HGSVC,1KG-ONT	Yes	NA	NA	NA	NA	NA	NA
chr4:63529362	chr4-63529362-allele678950-55	INS	54	NA	0.02798789712556732,0.0,0.0,0.0,0.003067484662576687	0.0448338	NA	NA	NA	NA	NA	NA	NA	NA	NA	No	NA	HPRC,HGSVC,1KG-ONT	Yes	NA	NA	NA	NA	NA	NA
chr4:63529362	chr4-63529362-allele678974-59	INS	58	NA	0.0,0.012968299711815562,0.0,0.0,0.0	0.00114796	NA	NA	NA	NA	NA	NA	NA	NA	NA	No	NA	HPRC,HGSVC,1KG-ONT	Yes	NA	NA	NA	NA	NA	NA
chr4:63529362	chr4-63529362-allele678956-53	INS	52	NA	0.007564296520423601,0.001440922190201729,0.0,0.0,0.0	0.0115415	NA	NA	NA	NA	NA	NA	NA	NA	NA	No	NA	HPRC,HGSVC,1KG-ONT	Yes	NA	NA	NA	NA	NA	NA
chr4:63529362	chr4-63529362-allele678951-176	INS	175	NA	0.007564296520423601,0.0,0.0,0.0,0.0	0.0137297	NA	NA	NA	NA	NA	NA	NA	NA	NA	No	NA	HPRC,HGSVC	Yes	NA	NA	NA	NA	NA	NA
chr4:63529362	chr4-63529362-allele678949-51	INS	50	NA	0.14977307110438728,0.010086455331412104,0.000992063492063492,0.0,0.0010224948875255625	0.234243	NA	NA	NA	NA	NA	NA	NA	NA	NA	No	NA	HPRC,HGSVC,1KG-ONT	Yes	NA	NA	NA	NA	NA	NA
chr4:63529364	chr4-63529364-allele678980-188	INS	187	NA	0.0015128593040847202,0.0,0.0,0.0,0.0	0.00234988	NA	NA	NA	NA	NA	NA	NA	NA	NA	No	NA	HPRC,HGSVC	Yes	NA	NA	NA	NA	NA	NA
chr4:63529367	chr4-63529367-allele678987-99	INS	98	NA	0.0,0.011527377521613832,0.0,0.0,0.0	0.000963133	NA	NA	NA	NA	NA	NA	NA	NA	NA	No	NA	HPRC,HGSVC	Yes	NA	NA	NA	NA	NA	NA
chr4:63529370	chr4-63529370-allele678994-162	INS	161	NA	0.0015128593040847202,0.0,0.0,0.0,0.0	0.00234988	NA	NA	NA	NA	NA	NA	NA	NA	NA	No	NA	HPRC,HGSVC	Yes	NA	NA	NA	NA	NA	NA
chr4:63529370	chr4-63529370-allele678991-224	INS	223	NA	0.00680786686838124,0.0,0.0,0.0,0.007157464212678937	0.00326485	NA	NA	NA	NA	NA	NA	NA	NA	NA	No	NA	HPRC,HGSVC	Yes	NA	NA	NA	NA	NA	NA
chr4:63529371	chr4-63529371-allele678996-91	INS	90	NA	0.0015128593040847202,0.0,0.0,0.0,0.0	0.00234988	NA	NA	NA	NA	NA	NA	NA	NA	NA	No	NA	HPRC,HGSVC	Yes	NA	NA	NA	NA	NA	NA
chr4:63529371	chr4-63529371-allele678995-167	INS	166	NA	0.01664145234493192,0.001440922190201729,0.0,0.0,0.0	0.0283054	NA	NA	NA	NA	NA	NA	NA	NA	NA	No	NA	HPRC,HGSVC	Yes	NA	NA	NA	NA	NA	NA
chr4:63529374	chr4-63529374-allele679005-57	INS	56	NA	0.012859304084720122,0.0,0.0,0.0,0.002044989775051125	0.0193295	NA	NA	NA	NA	NA	NA	NA	NA	NA	No	NA	HPRC,HGSVC,1KG-ONT	Yes	NA	NA	NA	NA	NA	NA
chr4:63529501	chr4-63529501-allele679068-148	INS	147	NA	0.04084720121028744,0.0,0.0,0.0,0.0	0.0741765	NA	NA	NA	NA	NA	NA	NA	NA	NA	No	NA	HPRC,HGSVC	No	NA	NA	NA	NA	NA	NA
chr4:63529501	chr4-63529501-allele679096-164	INS	163	NA	0.0007564296520423601,0.0,0.0,0.0,0.0	0.000918741	NA	NA	NA	NA	NA	NA	NA	NA	NA	No	NA	HPRC,HGSVC	No	NA	NA	NA	NA	NA	NA
chr4:63529501	chr4-63529501-allele679095-164	INS	163	NA	0.0,0.0,0.0,0.0,0.010224948875255624	0.00133282	NA	NA	NA	NA	NA	NA	NA	NA	NA	No	NA	HPRC,HGSVC	No	NA	NA	NA	NA	NA	NA
chr4:63529501	chr4-63529501-allele679087-162	INS	161	NA	0.0007564296520423601,0.0,0.001984126984126984,0.0,0.0	NA	NA	NA	NA	NA	NA	NA	NA	NA	NA	No	NA	HPRC,HGSVC	No	NA	NA	NA	NA	NA	NA
chr4:63529501	chr4-63529501-allele679069-174	INS	173	NA	0.00832072617246596,0.001440922190201729,0.0,0.0019880715705765406,0.0	0.00954065	NA	NA	NA	NA	NA	NA	NA	NA	NA	No	NA	HPRC,HGSVC	No	NA	NA	NA	NA	NA	NA
chr4:63548139	chr4-63548139-allele679405-102	INS	101	NA	0.028744326777609682,0.001440922190201729,0.0,0.0,0.0	0.0503614	NA	NA	NA	NA	NA	NA	NA	NA	NA	No	NA	HPRC,HGSVC,1KG-ONT	Yes	NA	NA	NA	NA	NA	NA
chr4:63548139	chr4-63548139-allele679403-102	INS	101	NA	0.6285930408472012,0.4423631123919308,0.5962301587301587,0.3697813121272366,0.6012269938650306	0.0288073	NA	NA	NA	NA	NA	NA	NA	NA	NA	No	NA	HPRC,HGSVC,1KG-ONT	Yes	NA	NA	NA	NA	NA	NA
chr4:63576814	chr4-63576814-allele679715-1	DEL	338	NA	0.6686838124054463,0.35014409221902015,0.566468253968254,0.27236580516898606,0.5020449897750511	0.107416	NA	NA	NA	NA	NA	NA	NA	NA	NA	No	NA	HPRC,HGSVC,1KG-ONT	Yes	NA	NA	NA	NA	NA	NA
chr4:63603512	chr4-63603512-allele679986-52	INS	51	NA	0.046142208774583963,0.001440922190201729,0.021825396825396824,0.0019880715705765406,0.011247443762781187	0.033587	NA	NA	NA	NA	NA	NA	NA	NA	NA	No	NA	HPRC,HGSVC,1KG-ONT	Yes	NA	NA	NA	NA	NA	NA
chr4:63633691	chr4-63633691-allele680312-55	INS	54	NA	0.0015128593040847202,0.0,0.0,0.0,0.0	0.00234988	NA	NA	NA	NA	NA	NA	NA	NA	NA	No	NA	No	No	NA	NA	NA	NA	NA	NA
chr4:63684946	chr4-63684946-allele681059-318	INS	317	NA	0.08698940998487141,0.008645533141210375,0.0,0.0,0.0	0.140742	NA	NA	NA	NA	NA	NA	NA	NA	NA	No	NA	HPRC,HGSVC,1KG-ONT	Yes	NA	NA	NA	NA	NA	NA
chr4:63684946	chr4-63684946-allele681062-328	INS	327	NA	0.0015128593040847202,0.0,0.0,0.0,0.0	0.00234988	NA	NA	NA	NA	NA	NA	NA	NA	NA	No	NA	HPRC,HGSVC,1KG-ONT	Yes	NA	NA	NA	NA	NA	NA
chr4:63684946	chr4-63684946-allele681063-327	INS	326	NA	0.0007564296520423601,0.0,0.0,0.0,0.0	0.000918741	NA	NA	NA	NA	NA	NA	NA	NA	NA	No	NA	HPRC,HGSVC,1KG-ONT	Yes	NA	NA	NA	NA	NA	NA
chr4:63684946	chr4-63684946-allele681061-317	INS	316	NA	0.0007564296520423601,0.0,0.0,0.0,0.0	0.000918741	NA	NA	NA	NA	NA	NA	NA	NA	NA	No	NA	HPRC,HGSVC,1KG-ONT	Yes	NA	NA	NA	NA	NA	NA
chr4:63684946	chr4-63684946-allele681060-319	INS	318	NA	0.0045385779122541605,0.0,0.002976190476190476,0.0,0.0	0.00334747	NA	NA	NA	NA	NA	NA	NA	NA	NA	No	NA	HPRC,HGSVC,1KG-ONT	Yes	NA	NA	NA	NA	NA	NA
chr4:63697452	chr4-63697452-allele681245-308	INS	307	NA	0.0,0.002881844380403458,0.0,0.005964214711729622,0.0010224948875255625	0.00114796	NA	NA	NA	NA	NA	NA	NA	NA	NA	No	NA	HPRC,HGSVC,1KG-ONT	No	NA	NA	NA	NA	NA	NA
chr4:63697452	chr4-63697452-allele681244-309	INS	308	NA	0.06959152798789713,0.35014409221902015,0.24603174603174602,0.3548707753479125,0.13190184049079753	0.105896	NA	NA	NA	NA	NA	NA	NA	NA	NA	No	NA	HPRC,HGSVC,1KG-ONT	No	NA	NA	NA	NA	NA	NA
chr4:63717308	chr4-63717308-allele681456-327	INS	326	NA	0.049924357034795766,0.004322766570605188,0.0,0.0,0.0	0.0837131	NA	NA	NA	NA	NA	NA	NA	NA	NA	No	NA	HPRC,HGSVC,1KG-ONT	Yes	NA	NA	NA	NA	NA	NA
chr4:63848351	chr4-63848351-allele682221-74	INS	73	NA	0.028744326777609682,0.011527377521613832,0.017857142857142856,0.0,0.002044989775051125	0.0164287	NA	NA	NA	NA	NA	NA	NA	NA	NA	No	NA	HPRC,HGSVC	No	NA	NA	NA	NA	NA	NA
chr4:63848761	chr4-63848761-allele682250-58	INS	57	NA	0.006051437216338881,0.0,0.0,0.0,0.0	0.0108963	NA	NA	NA	NA	NA	NA	NA	NA	NA	No	NA	HPRC,HGSVC	No	NA	NA	NA	NA	NA	NA
chr4:63848946	chr4-63848946-allele682269-1	DEL	54	NA	0.09757942511346444,0.025936599423631124,0.001984126984126984,0.0009940357852882703,0.0	0.132993	NA	NA	NA	NA	NA	NA	NA	NA	NA	No	NA	HPRC,HGSVC	No	NA	NA	NA	NA	NA	NA
chr4:63849860	chr4-63849860-allele682332-153	INS	152	NA	0.0015128593040847202,0.02881844380403458,0.005952380952380952,0.02186878727634195,0.013292433537832311	0.00843502	NA	NA	NA	NA	NA	NA	NA	NA	NA	No	NA	HPRC,HGSVC,1KG-ONT	No	NA	NA	NA	NA	NA	NA
chr4:63849860	chr4-63849860-allele682330-122	INS	121	NA	0.04462934947049924,0.12103746397694524,0.0873015873015873,0.24751491053677932,0.1687116564417178	0.0557021	NA	NA	NA	NA	NA	NA	NA	NA	NA	No	NA	HPRC,HGSVC,1KG-ONT	No	NA	NA	NA	NA	NA	NA
chr4:63849885	chr4-63849885-allele682337-1	DEL	87	NA	0.10816944024205749,0.010086455331412104,0.0,0.0,0.011247443762781187	0.154744	NA	NA	NA	NA	NA	NA	NA	NA	NA	No	NA	HPRC,HGSVC,1KG-ONT	No	NA	NA	NA	NA	NA	NA
chr4:63849885	chr4-63849885-allele682336-1	DEL	54	NA	0.10363086232980333,0.012968299711815562,0.026785714285714284,0.007952286282306162,0.00408997955010225	0.107335	NA	NA	NA	NA	NA	NA	NA	NA	NA	No	NA	HPRC,HGSVC	No	NA	NA	NA	NA	NA	NA
chr4:63860090	chr4-63860090-allele682475-111	INS	110	NA	0.006051437216338881,0.002881844380403458,0.006944444444444444,0.012922465208747515,0.0	NA	NA	NA	NA	NA	NA	NA	NA	NA	NA	No	NA	HPRC,HGSVC	Yes	NA	NA	NA	NA	NA	NA
chr4:63860090	chr4-63860090-allele682477-155	INS	154	NA	0.0007564296520423601,0.0,0.0,0.0,0.0	0.000918741	NA	NA	NA	NA	NA	NA	NA	NA	NA	No	NA	HPRC,HGSVC,1KG-ONT	Yes	NA	NA	NA	NA	NA	NA
chr4:63860090	chr4-63860090-allele682474-89	INS	88	NA	0.037821482602118005,0.207492795389049,0.08630952380952381,0.305168986083499,0.16666666666666666	0.0857323	NA	NA	NA	NA	NA	NA	NA	NA	NA	No	NA	HPRC,HGSVC	Yes	NA	NA	NA	NA	NA	NA
chr4:63860090	chr4-63860090-allele682473-67	INS	66	NA	0.1686838124054463,0.22622478386167147,0.07341269841269842,0.13518886679920478,0.12372188139059305	0.00482017	NA	NA	NA	NA	NA	NA	NA	NA	NA	No	NA	HPRC,HGSVC	Yes	NA	NA	NA	NA	NA	NA
chr4:63860090	chr4-63860090-allele682476-133	INS	132	NA	0.06202723146747353,0.011527377521613832,0.0,0.0,0.0	0.0951259	NA	NA	NA	NA	NA	NA	NA	NA	NA	No	NA	HPRC,HGSVC,1KG-ONT	Yes	NA	NA	NA	NA	NA	NA
chr4:63860104	chr4-63860104-allele682484-67	INS	66	NA	0.0,0.004322766570605188,0.006944444444444444,0.0,0.014314928425357873	0.00375258	NA	NA	NA	NA	NA	NA	NA	NA	NA	No	NA	HPRC,HGSVC	Yes	NA	NA	NA	NA	NA	NA
chr4:63860104	chr4-63860104-allele682481-71	INS	70	NA	0.0007564296520423601,0.0,0.0,0.0,0.0	0.000918741	NA	NA	NA	NA	NA	NA	NA	NA	NA	No	NA	HPRC,HGSVC	Yes	NA	NA	NA	NA	NA	NA
chr4:63860104	chr4-63860104-allele682482-67	INS	66	NA	0.0718608169440242,0.2896253602305475,0.07142857142857142,0.18290258449304175,0.15337423312883436	0.0344096	NA	NA	NA	NA	NA	NA	NA	NA	NA	No	NA	HPRC,HGSVC	Yes	NA	NA	NA	NA	NA	NA
chr4:63860104	chr4-63860104-allele682483-89	INS	88	NA	0.0022692889561270802,0.04899135446685879,0.00992063492063492,0.018886679920477135,0.032719836400818	0.0136626	NA	NA	NA	NA	NA	NA	NA	NA	NA	No	NA	HPRC,HGSVC	Yes	NA	NA	NA	NA	NA	NA
chr4:63861189	chr4-63861189-allele682503-305	INS	304	NA	0.0007564296520423601,0.0,0.0,0.0,0.0	0.000918741	NA	NA	NA	NA	NA	NA	NA	NA	NA	No	NA	HPRC,HGSVC,1KG-ONT	Yes	NA	NA	NA	NA	NA	NA
chr4:63861189	chr4-63861189-allele682501-317	INS	316	NA	0.012859304084720122,0.0,0.0,0.0,0.0	0.0235872	NA	NA	NA	NA	NA	NA	NA	NA	NA	No	NA	HPRC,HGSVC,1KG-ONT	Yes	NA	NA	NA	NA	NA	NA
chr4:63861189	chr4-63861189-allele682500-316	INS	315	NA	0.08774583963691376,0.043227665706051875,0.000992063492063492,0.027833001988071572,0.05214723926380368	0.0374845	NA	NA	NA	NA	NA	NA	NA	NA	NA	No	NA	HPRC,HGSVC,1KG-ONT	Yes	NA	NA	NA	NA	NA	NA
chr4:63861189	chr4-63861189-allele682502-315	INS	314	NA	0.0030257186081694403,0.0,0.0,0.0009940357852882703,0.003067484662576687	0.000667154	NA	NA	NA	NA	NA	NA	NA	NA	NA	No	NA	HPRC,HGSVC,1KG-ONT	Yes	NA	NA	NA	NA	NA	NA
chr4:63917866	chr4-63917866-allele683138-1	DEL	970	NA	0.6580937972768532,0.7651296829971181,0.8978174603174603,0.5994035785288271,0.8118609406952966	0.030536	NA	NA	NA	NA	NA	NA	NA	NA	NA	No	NA	HPRC,HGSVC,1KG-ONT	No	NA	NA	NA	NA	NA	NA
chr4:63918556	chr4-63918556-allele683148-1	DEL	227	NA	0.0030257186081694403,0.010086455331412104,0.0,0.011928429423459244,0.0	NA	NA	NA	NA	NA	NA	NA	NA	NA	NA	No	NA	No	Yes	NA	NA	NA	NA	NA	NA
chr4:63918569	chr4-63918569-allele683149-52	INS	51	NA	0.029500756429652043,0.002881844380403458,0.0,0.0009940357852882703,0.005112474437627812	0.0387102	NA	NA	NA	NA	NA	NA	NA	NA	NA	No	NA	HGSVC	No	NA	NA	NA	NA	NA	NA
chr4:63918707	chr4-63918707-allele683151-1	DEL	97	NA	0.029500756429652043,0.001440922190201729,0.0,0.0,0.0	0.0517008	NA	NA	NA	NA	NA	NA	NA	NA	NA	No	NA	1KG-ONT	Yes	NA	NA	NA	NA	NA	NA
chr4:64053032	chr4-64053032-allele683818-1	DEL	52	NA	0.018910741301059002,0.0,0.0,0.0,0.0	0.0347404	NA	NA	NA	NA	NA	NA	NA	NA	NA	No	ID=chr4_64053026_64053104;MOTIFS=ATACAT;STRUC=(ATACAT)n	HPRC,1KG-ONT	Yes	NA	NA	NA	NA	NA	NA
chr4:64053361	chr4-64053361-allele683847-1	DEL	695	NA	0.04311649016641452,0.001440922190201729,0.0,0.0,0.0	0.0759874	NA	NA	NA	NA	NA	NA	NA	NA	NA	No	NA	HPRC,HGSVC,1KG-ONT	No	NA	NA	NA	NA	NA	NA
chr4:64086853	chr4-64086853-allele684191-345	INS	344	NA	0.0007564296520423601,0.004322766570605188,0.0,0.004970178926441352,0.002044989775051125	0.000360376	NA	NA	NA	NA	NA	NA	NA	NA	NA	No	NA	HPRC,HGSVC	Yes	NA	NA	NA	NA	NA	NA
chr4:64104473	chr4-64104473-allele684400-2615	INS	2614	NA	0.04311649016641452,0.0,0.0,0.0,0.0	0.0781909	NA	NA	NA	NA	NA	NA	NA	NA	NA	No	NA	HPRC,HGSVC,1KG-ONT	Yes	NA	NA	NA	NA	NA	NA
chr4:64155275	chr4-64155275-allele684901-57	INS	56	NA	0.01059001512859304,0.001440922190201729,0.0,0.0,0.0	0.0170695	NA	NA	NA	NA	NA	NA	NA	NA	NA	No	NA	HPRC,HGSVC	Yes	NA	NA	NA	NA	NA	NA
chr4:64155277	chr4-64155277-allele684904-87	INS	86	NA	0.012102874432677761,0.001440922190201729,0.0,0.0,0.0	0.0199352	NA	NA	NA	NA	NA	NA	NA	NA	NA	No	NA	HGSVC	Yes	NA	NA	NA	NA	NA	NA
chr4:64155298	chr4-64155298-allele684908-817	INS	816	NA	0.0007564296520423601,0.0,0.0,0.0,0.0	0.000918741	NA	NA	NA	NA	NA	NA	NA	NA	NA	No	NA	HPRC,HGSVC,1KG-ONT	No	NA	NA	NA	NA	NA	NA
chr4:64155298	chr4-64155298-allele684919-823	INS	822	NA	0.0,0.0,0.0,0.0,0.0010224948875255625	NA	NA	NA	NA	NA	NA	NA	NA	NA	NA	No	NA	HPRC,HGSVC,1KG-ONT	No	NA	NA	NA	NA	NA	NA
chr4:64155298	chr4-64155298-allele684918-799	INS	798	NA	0.0,0.0,0.005952380952380952,0.0,0.0	0.000593574	NA	NA	NA	NA	NA	NA	NA	NA	NA	No	NA	HPRC,HGSVC,1KG-ONT	No	NA	NA	NA	NA	NA	NA
chr4:64155298	chr4-64155298-allele684911-685	INS	684	NA	0.00529500756429652,0.0,0.0,0.0009940357852882703,0.0	0.00736694	NA	NA	NA	NA	NA	NA	NA	NA	NA	No	NA	HPRC,HGSVC	No	NA	NA	NA	NA	NA	NA
chr4:64155298	chr4-64155298-allele684917-615	INS	614	NA	0.0015128593040847202,0.0,0.0,0.0,0.0	0.00234988	NA	NA	NA	NA	NA	NA	NA	NA	NA	No	NA	HPRC,HGSVC	No	NA	NA	NA	NA	NA	NA
chr4:64155299	chr4-64155299-allele684923-59	INS	58	NA	0.0030257186081694403,0.0,0.0,0.0,0.0	0.00520636	NA	NA	NA	NA	NA	NA	NA	NA	NA	No	NA	HPRC,HGSVC	Yes	NA	NA	NA	NA	NA	NA
chr4:64155310	chr4-64155310-allele684928-657	INS	656	NA	0.0,0.0,0.002976190476190476,0.0,0.0081799591002045	0.00142414	NA	NA	NA	NA	NA	NA	NA	NA	NA	No	NA	HPRC,HGSVC	No	NA	NA	NA	NA	NA	NA
chr4:64155329	chr4-64155329-allele684942-51	INS	50	NA	0.0015128593040847202,0.001440922190201729,0.0,0.0,0.0	0.00077342	NA	NA	NA	NA	NA	NA	NA	NA	NA	No	NA	HPRC,HGSVC	Yes	NA	NA	NA	NA	NA	NA
chr4:64155362	chr4-64155362-allele684955-856	INS	855	NA	0.00680786686838124,0.008645533141210375,0.002976190476190476,0.0,0.0	0.00214693	NA	NA	NA	NA	NA	NA	NA	NA	NA	No	NA	HPRC,HGSVC,1KG-ONT	Yes	NA	NA	NA	NA	NA	NA
chr4:64155384	chr4-64155384-allele684969-179	INS	178	NA	0.0037821482602118004,0.0,0.0,0.0,0.0	0.00663171	NA	NA	NA	NA	NA	NA	NA	NA	NA	No	NA	HPRC,HGSVC	Yes	NA	NA	NA	NA	NA	NA
chr4:64155388	chr4-64155388-allele684970-916	INS	915	NA	0.0015128593040847202,0.0,0.0,0.0,0.0	0.00234988	NA	NA	NA	NA	NA	NA	NA	NA	NA	No	NA	HPRC,HGSVC,1KG-ONT	Yes	NA	NA	NA	NA	NA	NA
chr4:64155402	chr4-64155402-allele684977-283	INS	282	NA	0.0,0.0,0.0,0.003976143141153081,0.0	0.000224143	NA	NA	NA	NA	NA	NA	NA	NA	NA	No	NA	HPRC,HGSVC,1KG-ONT	Yes	NA	NA	NA	NA	NA	NA
chr4:64155402	chr4-64155402-allele684978-732	INS	731	NA	0.0007564296520423601,0.0,0.0,0.0,0.0	0.000918741	NA	NA	NA	NA	NA	NA	NA	NA	NA	No	NA	HPRC,HGSVC,1KG-ONT	Yes	NA	NA	NA	NA	NA	NA
chr4:64155403	chr4-64155403-allele684979-1056	INS	1055	NA	0.02042360060514372,0.0,0.0,0.0,0.0	0.0375102	NA	NA	NA	NA	NA	NA	NA	NA	NA	No	NA	HPRC,HGSVC,1KG-ONT	Yes	NA	NA	NA	NA	NA	NA
chr4:64155404	chr4-64155404-allele684999-861	INS	860	NA	0.00680786686838124,0.0,0.0,0.0,0.0	0.0123139	NA	NA	NA	NA	NA	NA	NA	NA	NA	No	NA	HPRC,HGSVC,1KG-ONT	Yes	NA	NA	NA	NA	NA	NA
chr4:64155404	chr4-64155404-allele685000-738	INS	737	NA	0.0,0.0,0.005952380952380952,0.006958250497017893,0.0	0.00180841	NA	NA	NA	NA	NA	NA	NA	NA	NA	No	NA	HPRC,HGSVC,1KG-ONT	Yes	NA	NA	NA	NA	NA	NA
chr4:64155404	chr4-64155404-allele685006-758	INS	757	NA	0.0030257186081694403,0.0,0.0,0.0,0.0	0.00520636	NA	NA	NA	NA	NA	NA	NA	NA	NA	No	NA	HPRC,HGSVC,1KG-ONT	Yes	NA	NA	NA	NA	NA	NA
chr4:64155404	chr4-64155404-allele684981-732	INS	731	NA	0.018910741301059002,0.024495677233429394,0.003968253968253968,0.030815109343936383,0.03169734151329243	NA	NA	NA	NA	NA	NA	NA	NA	NA	NA	No	NA	HPRC,HGSVC,1KG-ONT	Yes	NA	NA	NA	NA	NA	NA
chr4:64155404	chr4-64155404-allele684985-772	INS	771	NA	0.0,0.025936599423631124,0.02976190476190476,0.0009940357852882703,0.007157464212678937	0.00968711	NA	NA	NA	NA	NA	NA	NA	NA	NA	No	NA	HPRC,HGSVC,1KG-ONT	Yes	NA	NA	NA	NA	NA	NA
chr4:64155404	chr4-64155404-allele684984-782	INS	781	NA	0.028744326777609682,0.0345821325648415,0.023809523809523808,0.012922465208747515,0.013292433537832311	0.00121539	NA	NA	NA	NA	NA	NA	NA	NA	NA	No	NA	HPRC,HGSVC,1KG-ONT	Yes	NA	NA	NA	NA	NA	NA
chr4:64155404	chr4-64155404-allele685007-288	INS	287	NA	0.0030257186081694403,0.0,0.0,0.0,0.0	0.00520636	NA	NA	NA	NA	NA	NA	NA	NA	NA	No	NA	HGSVC,1KG-ONT	Yes	NA	NA	NA	NA	NA	NA
chr4:64155404	chr4-64155404-allele685018-714	INS	713	NA	0.0,0.0,0.0,0.002982107355864811,0.0	3.94758e-05	NA	NA	NA	NA	NA	NA	NA	NA	NA	No	NA	HPRC,HGSVC,1KG-ONT	Yes	NA	NA	NA	NA	NA	NA
chr4:64155404	chr4-64155404-allele684990-780	INS	779	NA	0.0037821482602118004,0.0,0.0,0.0,0.0	0.00663171	NA	NA	NA	NA	NA	NA	NA	NA	NA	No	NA	HPRC,HGSVC,1KG-ONT	Yes	NA	NA	NA	NA	NA	NA
chr4:64155404	chr4-64155404-allele685005-738	INS	737	NA	0.0,0.0,0.0,0.0,0.005112474437627812	0.000408842	NA	NA	NA	NA	NA	NA	NA	NA	NA	No	NA	HPRC,HGSVC,1KG-ONT	Yes	NA	NA	NA	NA	NA	NA
chr4:64155404	chr4-64155404-allele684983-736	INS	735	NA	0.049167927382753406,0.02881844380403458,0.028769841269841268,0.05964214711729622,0.007157464212678937	0.00397991	NA	NA	NA	NA	NA	NA	NA	NA	NA	No	NA	HPRC,HGSVC,1KG-ONT	Yes	NA	NA	NA	NA	NA	NA
chr4:64155404	chr4-64155404-allele684994-857	INS	856	NA	0.009833585476550681,0.001440922190201729,0.0,0.0,0.0	0.0157378	NA	NA	NA	NA	NA	NA	NA	NA	NA	No	NA	HPRC,HGSVC,1KG-ONT	Yes	NA	NA	NA	NA	NA	NA
chr4:64155404	chr4-64155404-allele685010-746	INS	745	NA	0.0030257186081694403,0.0,0.0,0.0,0.0	0.00520636	NA	NA	NA	NA	NA	NA	NA	NA	NA	No	NA	HPRC,HGSVC,1KG-ONT	Yes	NA	NA	NA	NA	NA	NA
chr4:64155404	chr4-64155404-allele684998-865	INS	864	NA	0.0022692889561270802,0.0,0.0,0.0,0.0	0.00377908	NA	NA	NA	NA	NA	NA	NA	NA	NA	No	NA	HPRC,HGSVC,1KG-ONT	Yes	NA	NA	NA	NA	NA	NA
chr4:64155404	chr4-64155404-allele685001-714	INS	713	NA	0.0015128593040847202,0.0,0.0,0.0,0.0	0.00234988	NA	NA	NA	NA	NA	NA	NA	NA	NA	No	NA	HPRC,HGSVC,1KG-ONT	Yes	NA	NA	NA	NA	NA	NA
chr4:64155404	chr4-64155404-allele685002-734	INS	733	NA	0.00529500756429652,0.0,0.0,0.0,0.0	0.00947665	NA	NA	NA	NA	NA	NA	NA	NA	NA	No	NA	HPRC,HGSVC,1KG-ONT	Yes	NA	NA	NA	NA	NA	NA
chr4:64155404	chr4-64155404-allele685016-861	INS	860	NA	0.0015128593040847202,0.0,0.0,0.0,0.0	0.00234988	NA	NA	NA	NA	NA	NA	NA	NA	NA	No	NA	HPRC,HGSVC,1KG-ONT	Yes	NA	NA	NA	NA	NA	NA
chr4:64155404	chr4-64155404-allele684980-865	INS	864	NA	0.018910741301059002,0.002881844380403458,0.001984126984126984,0.006958250497017893,0.02147239263803681	0.00407729	NA	NA	NA	NA	NA	NA	NA	NA	NA	No	NA	HPRC,HGSVC,1KG-ONT	Yes	NA	NA	NA	NA	NA	NA
chr4:64155404	chr4-64155404-allele685014-750	INS	749	NA	0.0007564296520423601,0.0,0.0,0.0,0.0	0.000918741	NA	NA	NA	NA	NA	NA	NA	NA	NA	No	NA	HPRC,HGSVC,1KG-ONT	Yes	NA	NA	NA	NA	NA	NA
chr4:64155404	chr4-64155404-allele685011-720	INS	719	NA	0.0007564296520423601,0.002881844380403458,0.003968253968253968,0.0009940357852882703,0.0	NA	NA	NA	NA	NA	NA	NA	NA	NA	NA	No	NA	HPRC,HGSVC,1KG-ONT	Yes	NA	NA	NA	NA	NA	NA
chr4:64155404	chr4-64155404-allele684993-839	INS	838	NA	0.019667170953101363,0.004322766570605188,0.013888888888888888,0.0,0.0	0.0126589	NA	NA	NA	NA	NA	NA	NA	NA	NA	No	NA	HPRC,HGSVC,1KG-ONT	Yes	NA	NA	NA	NA	NA	NA
chr4:64155404	chr4-64155404-allele684997-738	INS	737	NA	0.0,0.001440922190201729,0.0,0.0,0.013292433537832311	0.00207258	NA	NA	NA	NA	NA	NA	NA	NA	NA	No	NA	HPRC,HGSVC,1KG-ONT	Yes	NA	NA	NA	NA	NA	NA
chr4:64155404	chr4-64155404-allele684988-283	INS	282	NA	0.0,0.0,0.0,0.002982107355864811,0.0	3.94758e-05	NA	NA	NA	NA	NA	NA	NA	NA	NA	No	NA	HPRC,HGSVC,1KG-ONT	Yes	NA	NA	NA	NA	NA	NA
chr4:64155404	chr4-64155404-allele684991-994	INS	993	NA	0.007564296520423601,0.0,0.0,0.0,0.0	0.0137297	NA	NA	NA	NA	NA	NA	NA	NA	NA	No	NA	HPRC,HGSVC,1KG-ONT	Yes	NA	NA	NA	NA	NA	NA
chr4:64155404	chr4-64155404-allele685003-716	INS	715	NA	0.0007564296520423601,0.027377521613832854,0.00496031746031746,0.0,0.0	0.00281781	NA	NA	NA	NA	NA	NA	NA	NA	NA	No	NA	HPRC,HGSVC,1KG-ONT	Yes	NA	NA	NA	NA	NA	NA
chr4:64155404	chr4-64155404-allele684989-776	INS	775	NA	0.056732223903177004,0.056195965417867436,0.14583333333333334,0.09542743538767395,0.0869120654396728	0.0107645	NA	NA	NA	NA	NA	NA	NA	NA	NA	No	NA	HPRC,HGSVC,1KG-ONT	Yes	NA	NA	NA	NA	NA	NA
chr4:64155404	chr4-64155404-allele685009-863	INS	862	NA	0.0015128593040847202,0.0,0.0,0.0,0.0	0.00234988	NA	NA	NA	NA	NA	NA	NA	NA	NA	No	NA	HPRC,HGSVC,1KG-ONT	Yes	NA	NA	NA	NA	NA	NA
chr4:64155404	chr4-64155404-allele684982-696	INS	695	NA	0.03252647503782148,0.03890489913544669,0.04265873015873016,0.06958250497017893,0.046012269938650305	0.00306217	NA	NA	NA	NA	NA	NA	NA	NA	NA	No	NA	HPRC,HGSVC,1KG-ONT	Yes	NA	NA	NA	NA	NA	NA
chr4:64155404	chr4-64155404-allele684995-718	INS	717	NA	0.0007564296520423601,0.007204610951008645,0.003968253968253968,0.02186878727634195,0.015337423312883436	0.00681081	NA	NA	NA	NA	NA	NA	NA	NA	NA	No	NA	HPRC,HGSVC,1KG-ONT	Yes	NA	NA	NA	NA	NA	NA
chr4:64155404	chr4-64155404-allele685012-748	INS	747	NA	0.0015128593040847202,0.001440922190201729,0.0,0.0,0.0	0.00077342	NA	NA	NA	NA	NA	NA	NA	NA	NA	No	NA	HPRC,HGSVC,1KG-ONT	Yes	NA	NA	NA	NA	NA	NA
chr4:64155408	chr4-64155408-allele685036-764	INS	763	NA	0.0045385779122541605,0.0,0.0,0.0,0.0	0.00805514	NA	NA	NA	NA	NA	NA	NA	NA	NA	No	NA	HPRC,HGSVC,1KG-ONT	Yes	NA	NA	NA	NA	NA	NA
chr4:64155408	chr4-64155408-allele685050-760	INS	759	NA	0.0015128593040847202,0.007204610951008645,0.000992063492063492,0.012922465208747515,0.002044989775051125	0.00140237	NA	NA	NA	NA	NA	NA	NA	NA	NA	No	NA	HPRC,HGSVC,1KG-ONT	Yes	NA	NA	NA	NA	NA	NA
chr4:64155408	chr4-64155408-allele685030-893	INS	892	NA	0.11422087745839637,0.01440922190201729,0.0,0.0009940357852882703,0.00408997955010225	0.169238	NA	NA	NA	NA	NA	NA	NA	NA	NA	No	NA	HPRC,HGSVC,1KG-ONT	Yes	NA	NA	NA	NA	NA	NA
chr4:64155408	chr4-64155408-allele685042-891	INS	890	NA	0.0,0.0,0.000992063492063492,0.0,0.0	NA	NA	NA	NA	NA	NA	NA	NA	NA	NA	No	NA	HPRC,HGSVC,1KG-ONT	Yes	NA	NA	NA	NA	NA	NA
chr4:64155408	chr4-64155408-allele685025-769	INS	768	NA	0.0037821482602118004,0.008645533141210375,0.005952380952380952,0.0009940357852882703,0.00408997955010225	NA	NA	NA	NA	NA	NA	NA	NA	NA	NA	No	NA	HPRC,HGSVC,1KG-ONT	Yes	NA	NA	NA	NA	NA	NA
chr4:64155408	chr4-64155408-allele685038-786	INS	785	NA	0.00832072617246596,0.001440922190201729,0.0,0.0,0.0	0.0129393	NA	NA	NA	NA	NA	NA	NA	NA	NA	No	NA	HPRC,HGSVC,1KG-ONT	Yes	NA	NA	NA	NA	NA	NA
chr4:64155408	chr4-64155408-allele685027-865	INS	864	NA	0.00680786686838124,0.004322766570605188,0.0744047619047619,0.0,0.0081799591002045	0.00672773	NA	NA	NA	NA	NA	NA	NA	NA	NA	No	NA	HPRC,HGSVC,1KG-ONT	Yes	NA	NA	NA	NA	NA	NA
chr4:64155408	chr4-64155408-allele685056-786	INS	785	NA	0.0,0.001440922190201729,0.0,0.002982107355864811,0.0010224948875255625	0.000408842	NA	NA	NA	NA	NA	NA	NA	NA	NA	No	NA	HPRC,HGSVC,1KG-ONT	Yes	NA	NA	NA	NA	NA	NA
chr4:64155408	chr4-64155408-allele685019-817	INS	816	NA	0.012102874432677761,0.020172910662824207,0.002976190476190476,0.0009940357852882703,0.005112474437627812	0.00165984	NA	NA	NA	NA	NA	NA	NA	NA	NA	No	NA	HPRC,HGSVC,1KG-ONT	Yes	NA	NA	NA	NA	NA	NA
chr4:64155408	chr4-64155408-allele685060-910	INS	909	NA	0.0045385779122541605,0.001440922190201729,0.0,0.0,0.0	0.00598883	NA	NA	NA	NA	NA	NA	NA	NA	NA	No	NA	HPRC,HGSVC,1KG-ONT	Yes	NA	NA	NA	NA	NA	NA
chr4:64155408	chr4-64155408-allele685021-888	INS	887	NA	0.03555219364599092,0.002881844380403458,0.0,0.0,0.0	0.0604183	NA	NA	NA	NA	NA	NA	NA	NA	NA	No	NA	HPRC,HGSVC,1KG-ONT	Yes	NA	NA	NA	NA	NA	NA
chr4:64155408	chr4-64155408-allele685046-817	INS	816	NA	0.00680786686838124,0.0,0.0,0.0009940357852882703,0.00408997955010225	0.00480429	NA	NA	NA	NA	NA	NA	NA	NA	NA	No	NA	HPRC,HGSVC,1KG-ONT	Yes	NA	NA	NA	NA	NA	NA
chr4:64155408	chr4-64155408-allele685034-764	INS	763	NA	0.0030257186081694403,0.0,0.0,0.0009940357852882703,0.0	0.00328379	NA	NA	NA	NA	NA	NA	NA	NA	NA	No	NA	HPRC,HGSVC,1KG-ONT	Yes	NA	NA	NA	NA	NA	NA
chr4:64155408	chr4-64155408-allele685053-768	INS	767	NA	0.0007564296520423601,0.0,0.08432539682539683,0.0019880715705765406,0.017382413087934562	0.0174758	NA	NA	NA	NA	NA	NA	NA	NA	NA	No	NA	HPRC,HGSVC,1KG-ONT	Yes	NA	NA	NA	NA	NA	NA
chr4:64155408	chr4-64155408-allele685045-746	INS	745	NA	0.0,0.0,0.0,0.0,0.006134969325153374	0.000593574	NA	NA	NA	NA	NA	NA	NA	NA	NA	No	NA	HPRC,HGSVC,1KG-ONT	Yes	NA	NA	NA	NA	NA	NA
chr4:64155408	chr4-64155408-allele685039-760	INS	759	NA	0.01361573373676248,0.0,0.0,0.0,0.0	0.0249879	NA	NA	NA	NA	NA	NA	NA	NA	NA	No	NA	HPRC,HGSVC,1KG-ONT	Yes	NA	NA	NA	NA	NA	NA
chr4:64155408	chr4-64155408-allele685052-863	INS	862	NA	0.0030257186081694403,0.001440922190201729,0.0,0.0,0.003067484662576687	0.000667154	NA	NA	NA	NA	NA	NA	NA	NA	NA	No	NA	HPRC,HGSVC,1KG-ONT	Yes	NA	NA	NA	NA	NA	NA
chr4:64155408	chr4-64155408-allele685026-947	INS	946	NA	0.006051437216338881,0.004322766570605188,0.0,0.02186878727634195,0.002044989775051125	NA	NA	NA	NA	NA	NA	NA	NA	NA	NA	No	NA	HPRC,HGSVC,1KG-ONT	Yes	NA	NA	NA	NA	NA	NA
chr4:64155408	chr4-64155408-allele685023-959	INS	958	NA	0.0030257186081694403,0.0,0.003968253968253968,0.0,0.0	0.000667154	NA	NA	NA	NA	NA	NA	NA	NA	NA	No	NA	HPRC,HGSVC,1KG-ONT	Yes	NA	NA	NA	NA	NA	NA
chr4:64155408	chr4-64155408-allele685047-765	INS	764	NA	0.0022692889561270802,0.0,0.0,0.0,0.0	0.00377908	NA	NA	NA	NA	NA	NA	NA	NA	NA	No	NA	HPRC,HGSVC,1KG-ONT	Yes	NA	NA	NA	NA	NA	NA
chr4:64155408	chr4-64155408-allele685022-700	INS	699	NA	0.0,0.0,0.023809523809523808,0.0,0.0010224948875255625	0.00394479	NA	NA	NA	NA	NA	NA	NA	NA	NA	No	NA	HPRC,HGSVC,1KG-ONT	Yes	NA	NA	NA	NA	NA	NA
chr4:64155408	chr4-64155408-allele685037-762	INS	761	NA	0.0022692889561270802,0.020172910662824207,0.00496031746031746,0.005964214711729622,0.009202453987730062	0.00275543	NA	NA	NA	NA	NA	NA	NA	NA	NA	No	NA	HPRC,HGSVC,1KG-ONT	Yes	NA	NA	NA	NA	NA	NA
chr4:64155408	chr4-64155408-allele685020-766	INS	765	NA	0.0022692889561270802,0.005763688760806916,0.012896825396825396,0.007952286282306162,0.006134969325153374	0.00225259	NA	NA	NA	NA	NA	NA	NA	NA	NA	No	NA	HPRC,HGSVC,1KG-ONT	Yes	NA	NA	NA	NA	NA	NA
chr4:64155408	chr4-64155408-allele685029-808	INS	807	NA	0.02042360060514372,0.027377521613832854,0.06646825396825397,0.0536779324055666,0.05828220858895705	0.0121007	NA	NA	NA	NA	NA	NA	NA	NA	NA	No	NA	HPRC,HGSVC,1KG-ONT	Yes	NA	NA	NA	NA	NA	NA
chr4:64155408	chr4-64155408-allele685033-766	INS	765	NA	0.0007564296520423601,0.018731988472622477,0.001984126984126984,0.041749502982107355,0.019427402862985686	0.0124039	NA	NA	NA	NA	NA	NA	NA	NA	NA	No	NA	HPRC,HGSVC,1KG-ONT	Yes	NA	NA	NA	NA	NA	NA
chr4:64155408	chr4-64155408-allele685044-724	INS	723	NA	0.0,0.004322766570605188,0.0,0.010934393638170975,0.0	0.00207258	NA	NA	NA	NA	NA	NA	NA	NA	NA	No	NA	HPRC,HGSVC,1KG-ONT	Yes	NA	NA	NA	NA	NA	NA
chr4:64155408	chr4-64155408-allele685041-877	INS	876	NA	0.00529500756429652,0.001440922190201729,0.0,0.0,0.0	0.00736694	NA	NA	NA	NA	NA	NA	NA	NA	NA	No	NA	HPRC,HGSVC,1KG-ONT	Yes	NA	NA	NA	NA	NA	NA
chr4:64155408	chr4-64155408-allele685058-930	INS	929	NA	0.0007564296520423601,0.0,0.0,0.0,0.0	0.000918741	NA	NA	NA	NA	NA	NA	NA	NA	NA	No	NA	HPRC,HGSVC,1KG-ONT	Yes	NA	NA	NA	NA	NA	NA
chr4:64155408	chr4-64155408-allele685028-665	INS	664	NA	0.0,0.0,0.003968253968253968,0.0019880715705765406,0.007157464212678937	0.00188759	NA	NA	NA	NA	NA	NA	NA	NA	NA	No	NA	HPRC,HGSVC	Yes	NA	NA	NA	NA	NA	NA
chr4:64155408	chr4-64155408-allele685032-751	INS	750	NA	0.01059001512859304,0.001440922190201729,0.0,0.0,0.0	0.0171373	NA	NA	NA	NA	NA	NA	NA	NA	NA	No	NA	HPRC,HGSVC,1KG-ONT	Yes	NA	NA	NA	NA	NA	NA
chr4:64155408	chr4-64155408-allele685048-744	INS	743	NA	0.0,0.0,0.0,0.003976143141153081,0.0	0.000224143	NA	NA	NA	NA	NA	NA	NA	NA	NA	No	NA	HPRC,HGSVC,1KG-ONT	Yes	NA	NA	NA	NA	NA	NA
chr4:64155408	chr4-64155408-allele685043-742	INS	741	NA	0.00680786686838124,0.0,0.003968253968253968,0.0,0.0	0.00579224	NA	NA	NA	NA	NA	NA	NA	NA	NA	No	NA	HPRC,HGSVC,1KG-ONT	Yes	NA	NA	NA	NA	NA	NA
chr4:64155408	chr4-64155408-allele685057-646	INS	645	NA	0.0015128593040847202,0.001440922190201729,0.002976190476190476,0.0009940357852882703,0.0	NA	NA	NA	NA	NA	NA	NA	NA	NA	NA	No	NA	HPRC,HGSVC	Yes	NA	NA	NA	NA	NA	NA
chr4:64155408	chr4-64155408-allele685031-845	INS	844	NA	0.0007564296520423601,0.004322766570605188,0.0,0.003976143141153081,0.019427402862985686	0.00310442	NA	NA	NA	NA	NA	NA	NA	NA	NA	No	NA	HPRC,HGSVC,1KG-ONT	Yes	NA	NA	NA	NA	NA	NA
chr4:64155411	chr4-64155411-allele685061-761	INS	760	NA	0.0340393343419062,0.11815561959654179,0.04563492063492063,0.14612326043737575,0.22392638036809817	0.0499295	NA	NA	NA	NA	NA	NA	NA	NA	NA	No	NA	HPRC,HGSVC,1KG-ONT	Yes	NA	NA	NA	NA	NA	NA
chr4:64155411	chr4-64155411-allele685062-731	INS	730	NA	0.01588502269288956,0.0,0.0,0.0,0.0	0.0291787	NA	NA	NA	NA	NA	NA	NA	NA	NA	No	NA	HPRC,HGSVC,1KG-ONT	Yes	NA	NA	NA	NA	NA	NA
chr4:64155411	chr4-64155411-allele685079-965	INS	964	NA	0.0007564296520423601,0.0,0.0,0.0,0.0	0.000918741	NA	NA	NA	NA	NA	NA	NA	NA	NA	No	NA	HPRC,HGSVC,1KG-ONT	Yes	NA	NA	NA	NA	NA	NA
chr4:64155411	chr4-64155411-allele685069-831	INS	830	NA	0.0007564296520423601,0.0,0.0,0.0,0.0	0.000918741	NA	NA	NA	NA	NA	NA	NA	NA	NA	No	NA	HPRC,HGSVC,1KG-ONT	Yes	NA	NA	NA	NA	NA	NA
chr4:64155411	chr4-64155411-allele685078-725	INS	724	NA	0.0,0.0,0.006944444444444444,0.0,0.0	0.000778337	NA	NA	NA	NA	NA	NA	NA	NA	NA	No	NA	HPRC,HGSVC,1KG-ONT	Yes	NA	NA	NA	NA	NA	NA
chr4:64155411	chr4-64155411-allele685063-759	INS	758	NA	0.0007564296520423601,0.0,0.0,0.0,0.0	0.000918741	NA	NA	NA	NA	NA	NA	NA	NA	NA	No	NA	HPRC,HGSVC,1KG-ONT	Yes	NA	NA	NA	NA	NA	NA
chr4:64155411	chr4-64155411-allele685075-931	INS	930	NA	0.0015128593040847202,0.001440922190201729,0.00992063492063492,0.003976143141153081,0.0	0.000453666	NA	NA	NA	NA	NA	NA	NA	NA	NA	No	NA	HPRC,HGSVC,1KG-ONT	Yes	NA	NA	NA	NA	NA	NA
