## Supplemental Table 1 for "Population-scale Long-read Sequencing in the *All of Us* Research Program": 1KG_genotyped_SV_summary.csv (part 30 of 126)

SV_coordinate	SV_ID	SV type	SV length	Mean GenotypePosterior nonref	AF(AFR,AMR,EAS,EUR,SAS)	Fst(AFR vs Non-AFR)	OMIM genes intersected(pLI, LOEUF)	Disease genes intersected(pLI, LOEUF)	Cancer genes intersected(pLI, LOEUF)	ACMG genes intersected(pLI, LOEUF)	OMIM CDS intersected(pLI, LOEUF)	Disease CDS intersected(pLI, LOEUF)	Cancer CDS intersected(pLI, LOEUF)	ACMG CDS intersected(pLI, LOEUF)	Regulatory element_intersected	SegDUP association(INS:within 1kb, DEL:intersect)	Tandem repeats intersected	Detected in other LR datasets(HPRC,HGSVC,1KG-ONT)	Detected in AoU SR(990/1,027 AoU Phase I matched samples)	eQTLs: gene(qvalue)	GWAS associations: trait(gene, rsID, pvalue, LD_r2)	SV-trait associations in AoU Phase I (n = 848 with condition records) (Carrier%, Non-carrier%, OR, [95% CI], pvalue)	SR validation	LR assembly-supported	Locityper validation (percentage of carriers with allele differences <20 between the imputed and Locityper calls.)
chr4:64155411	chr4-64155411-allele685073-871	INS	870	NA	0.0,0.0,0.0,0.0,0.0010224948875255625	NA	NA	NA	NA	NA	NA	NA	NA	NA	NA	No	NA	HPRC,HGSVC,1KG-ONT	Yes	NA	NA	NA	NA	NA	NA
chr4:64155411	chr4-64155411-allele685064-893	INS	892	NA	0.0,0.0,0.0,0.004970178926441352,0.00408997955010225	0.00114796	NA	NA	NA	NA	NA	NA	NA	NA	NA	No	NA	HPRC,HGSVC,1KG-ONT	Yes	NA	NA	NA	NA	NA	NA
chr4:64155418	chr4-64155418-allele685082-375	INS	374	NA	0.0030257186081694403,0.0,0.0,0.0,0.0	0.00520636	NA	NA	NA	NA	NA	NA	NA	NA	NA	No	NA	1KG-ONT	Yes	NA	NA	NA	NA	NA	NA
chr4:64155419	chr4-64155419-allele685083-608	INS	607	NA	0.0037821482602118004,0.001440922190201729,0.0,0.0,0.0	0.00462462	NA	NA	NA	NA	NA	NA	NA	NA	NA	No	NA	HPRC,HGSVC	Yes	NA	NA	NA	NA	NA	NA
chr4:64155419	chr4-64155419-allele685085-1023	INS	1022	NA	0.0015128593040847202,0.0,0.0,0.0,0.0	0.00234988	NA	NA	NA	NA	NA	NA	NA	NA	NA	No	NA	HPRC,HGSVC,1KG-ONT	Yes	NA	NA	NA	NA	NA	NA
chr4:64155419	chr4-64155419-allele685084-410	INS	409	NA	0.015128593040847202,0.0,0.0,0.0,0.0	0.0277836	NA	NA	NA	NA	NA	NA	NA	NA	NA	No	NA	HGSVC,1KG-ONT	Yes	NA	NA	NA	NA	NA	NA
chr4:64155425	chr4-64155425-allele685098-919	INS	918	NA	0.01059001512859304,0.0,0.0,0.0,0.0	0.0193739	NA	NA	NA	NA	NA	NA	NA	NA	NA	No	NA	HPRC,HGSVC,1KG-ONT	Yes	NA	NA	NA	NA	NA	NA
chr4:64155428	chr4-64155428-allele685101-826	INS	825	NA	0.0022692889561270802,0.0,0.0,0.0,0.0	0.00377908	NA	NA	NA	NA	NA	NA	NA	NA	NA	No	NA	HPRC,HGSVC,1KG-ONT	Yes	NA	NA	NA	NA	NA	NA
chr4:64155429	chr4-64155429-allele685113-734	INS	733	NA	0.0015128593040847202,0.0,0.001984126984126984,0.0,0.0	NA	NA	NA	NA	NA	NA	NA	NA	NA	NA	No	NA	HPRC,HGSVC,1KG-ONT	Yes	NA	NA	NA	NA	NA	NA
chr4:64155429	chr4-64155429-allele685104-712	INS	711	NA	0.01664145234493192,0.01729106628242075,0.023809523809523808,0.020874751491053677,0.014314928425357873	NA	NA	NA	NA	NA	NA	NA	NA	NA	NA	No	NA	HPRC,HGSVC,1KG-ONT	Yes	NA	NA	NA	NA	NA	NA
chr4:64155429	chr4-64155429-allele685107-712	INS	711	NA	0.00529500756429652,0.011527377521613832,0.04861111111111111,0.020874751491053677,0.0	0.0069365	NA	NA	NA	NA	NA	NA	NA	NA	NA	No	NA	HPRC,HGSVC,1KG-ONT	Yes	NA	NA	NA	NA	NA	NA
chr4:64155429	chr4-64155429-allele685120-690	INS	689	NA	0.0,0.001440922190201729,0.001984126984126984,0.002982107355864811,0.006134969325153374	0.00170264	NA	NA	NA	NA	NA	NA	NA	NA	NA	No	NA	HPRC,HGSVC,1KG-ONT	Yes	NA	NA	NA	NA	NA	NA
chr4:64155429	chr4-64155429-allele685102-664	INS	663	NA	0.009833585476550681,0.007204610951008645,0.0,0.0,0.0	0.00941046	NA	NA	NA	NA	NA	NA	NA	NA	NA	No	NA	HPRC,HGSVC	Yes	NA	NA	NA	NA	NA	NA
chr4:64155429	chr4-64155429-allele685103-478	INS	477	NA	0.0007564296520423601,0.0,0.0,0.0,0.0	0.000918741	NA	NA	NA	NA	NA	NA	NA	NA	NA	No	NA	HPRC,HGSVC	Yes	NA	NA	NA	NA	NA	NA
chr4:64155429	chr4-64155429-allele685105-704	INS	703	NA	0.00680786686838124,0.002881844380403458,0.013888888888888888,0.0,0.0	5.98873e-05	NA	NA	NA	NA	NA	NA	NA	NA	NA	No	NA	HPRC,HGSVC,1KG-ONT	Yes	NA	NA	NA	NA	NA	NA
chr4:64155429	chr4-64155429-allele685106-730	INS	729	NA	0.014372163388804841,0.0,0.0,0.0,0.0	0.0263867	NA	NA	NA	NA	NA	NA	NA	NA	NA	No	NA	HPRC,HGSVC,1KG-ONT	Yes	NA	NA	NA	NA	NA	NA
chr4:64155429	chr4-64155429-allele685115-712	INS	711	NA	0.0,0.0,0.0,0.003976143141153081,0.009202453987730062	0.00188759	NA	NA	NA	NA	NA	NA	NA	NA	NA	No	NA	HPRC,HGSVC,1KG-ONT	Yes	NA	NA	NA	NA	NA	NA
chr4:64155429	chr4-64155429-allele685111-734	INS	733	NA	0.0015128593040847202,0.007204610951008645,0.0,0.007952286282306162,0.002044989775051125	0.000453666	NA	NA	NA	NA	NA	NA	NA	NA	NA	No	NA	HPRC,HGSVC,1KG-ONT	Yes	NA	NA	NA	NA	NA	NA
chr4:64155429	chr4-64155429-allele685125-714	INS	713	NA	0.00529500756429652,0.0,0.0,0.0,0.0	0.00947665	NA	NA	NA	NA	NA	NA	NA	NA	NA	No	NA	HPRC,HGSVC,1KG-ONT	Yes	NA	NA	NA	NA	NA	NA
chr4:64155429	chr4-64155429-allele685109-732	INS	731	NA	0.0,0.0,0.001984126984126984,0.0,0.0	NA	NA	NA	NA	NA	NA	NA	NA	NA	NA	No	NA	HPRC,HGSVC,1KG-ONT	Yes	NA	NA	NA	NA	NA	NA
chr4:64155429	chr4-64155429-allele685108-815	INS	814	NA	0.014372163388804841,0.0,0.0,0.0,0.0	0.0263867	NA	NA	NA	NA	NA	NA	NA	NA	NA	No	NA	HPRC,HGSVC,1KG-ONT	Yes	NA	NA	NA	NA	NA	NA
chr4:64155429	chr4-64155429-allele685110-700	INS	699	NA	0.012102874432677761,0.001440922190201729,0.0,0.0,0.0	0.0199352	NA	NA	NA	NA	NA	NA	NA	NA	NA	No	NA	HPRC,HGSVC,1KG-ONT	Yes	NA	NA	NA	NA	NA	NA
chr4:64155429	chr4-64155429-allele685119-726	INS	725	NA	0.0,0.001440922190201729,0.011904761904761904,0.002982107355864811,0.024539877300613498	0.00679055	NA	NA	NA	NA	NA	NA	NA	NA	NA	No	NA	HPRC,HGSVC,1KG-ONT	Yes	NA	NA	NA	NA	NA	NA
chr4:64155429	chr4-64155429-allele685121-714	INS	713	NA	0.0,0.007204610951008645,0.025793650793650792,0.018886679920477135,0.018404907975460124	0.0119734	NA	NA	NA	NA	NA	NA	NA	NA	NA	No	NA	HPRC,HGSVC,1KG-ONT	Yes	NA	NA	NA	NA	NA	NA
chr4:64155430	chr4-64155430-allele685128-810	INS	809	NA	0.007564296520423601,0.008645533141210375,0.003968253968253968,0.0009940357852882703,0.0	0.00199781	NA	NA	NA	NA	NA	NA	NA	NA	NA	No	NA	HPRC,HGSVC,1KG-ONT	Yes	NA	NA	NA	NA	NA	NA
chr4:64155434	chr4-64155434-allele685134-795	INS	794	NA	0.0007564296520423601,0.0,0.0,0.0,0.0	0.000918741	NA	NA	NA	NA	NA	NA	NA	NA	NA	No	NA	HPRC,HGSVC,1KG-ONT	Yes	NA	NA	NA	NA	NA	NA
chr4:64155436	chr4-64155436-allele685138-249	INS	248	NA	0.0030257186081694403,0.0,0.0,0.0,0.0	0.00520636	NA	NA	NA	NA	NA	NA	NA	NA	NA	No	NA	HPRC,HGSVC,1KG-ONT	Yes	NA	NA	NA	NA	NA	NA
chr4:64155436	chr4-64155436-allele685137-175	INS	174	NA	0.0045385779122541605,0.0,0.0,0.0,0.0	0.00805514	NA	NA	NA	NA	NA	NA	NA	NA	NA	No	NA	HPRC,HGSVC	Yes	NA	NA	NA	NA	NA	NA
chr4:64155436	chr4-64155436-allele685140-427	INS	426	NA	0.0007564296520423601,0.0,0.0,0.0,0.0	0.000918741	NA	NA	NA	NA	NA	NA	NA	NA	NA	No	NA	HGSVC,1KG-ONT	Yes	NA	NA	NA	NA	NA	NA
chr4:64155436	chr4-64155436-allele685136-71	INS	70	NA	0.0030257186081694403,0.0,0.0,0.0,0.0	0.00520636	NA	NA	NA	NA	NA	NA	NA	NA	NA	No	NA	HPRC,HGSVC	No	NA	NA	NA	NA	NA	NA
chr4:64155447	chr4-64155447-allele685146-765	INS	764	NA	0.012859304084720122,0.001440922190201729,0.0,0.0,0.0	0.021333	NA	NA	NA	NA	NA	NA	NA	NA	NA	No	NA	HPRC,HGSVC,1KG-ONT	Yes	NA	NA	NA	NA	NA	NA
chr4:64155457	chr4-64155457-allele685154-647	INS	646	NA	0.0007564296520423601,0.0,0.0,0.0,0.0	0.000918741	NA	NA	NA	NA	NA	NA	NA	NA	NA	No	NA	HPRC,HGSVC	Yes	NA	NA	NA	NA	NA	NA
chr4:64155457	chr4-64155457-allele685155-699	INS	698	NA	0.03328290468986384,0.002881844380403458,0.0,0.0,0.0	0.0563596	NA	NA	NA	NA	NA	NA	NA	NA	NA	No	NA	HPRC,HGSVC,1KG-ONT	Yes	NA	NA	NA	NA	NA	NA
chr4:64155457	chr4-64155457-allele685152-714	INS	713	NA	0.01059001512859304,0.010086455331412104,0.017857142857142856,0.017892644135188866,0.0010224948875255625	NA	NA	NA	NA	NA	NA	NA	NA	NA	NA	No	NA	HPRC,HGSVC,1KG-ONT	Yes	NA	NA	NA	NA	NA	NA
chr4:64155457	chr4-64155457-allele685153-758	INS	757	NA	0.03177004538577912,0.012968299711815562,0.0,0.0009940357852882703,0.0	0.0395814	NA	NA	NA	NA	NA	NA	NA	NA	NA	No	NA	HPRC,HGSVC,1KG-ONT	Yes	NA	NA	NA	NA	NA	NA
chr4:64155475	chr4-64155475-allele685169-77	INS	76	NA	0.0030257186081694403,0.0,0.0,0.0,0.0	0.00520636	NA	NA	NA	NA	NA	NA	NA	NA	NA	No	NA	HPRC,HGSVC	No	NA	NA	NA	NA	NA	NA
chr4:64155481	chr4-64155481-allele685174-200	INS	199	NA	0.0113464447806354,0.0,0.0,0.0,0.0	0.0207802	NA	NA	NA	NA	NA	NA	NA	NA	NA	No	NA	HPRC,HGSVC	Yes	NA	NA	NA	NA	NA	NA
chr4:64155528	chr4-64155528-allele685196-83	INS	82	NA	0.007564296520423601,0.06628242074927954,0.3541666666666667,0.12127236580516898,0.1523517382413088	0.120287	NA	NA	NA	NA	NA	NA	NA	NA	NA	No	NA	HGSVC	No	NA	NA	NA	NA	NA	NA
chr4:64155535	chr4-64155535-allele685200-67	INS	66	NA	0.0007564296520423601,0.001440922190201729,0.0,0.0,0.0	NA	NA	NA	NA	NA	NA	NA	NA	NA	NA	No	NA	HPRC,HGSVC	Yes	NA	NA	NA	NA	NA	NA
chr4:64155568	chr4-64155568-allele685226-224	INS	223	NA	0.01361573373676248,0.0,0.0,0.0,0.0	0.0249879	NA	NA	NA	NA	NA	NA	NA	NA	NA	No	NA	HPRC,HGSVC,1KG-ONT	Yes	NA	NA	NA	NA	NA	NA
chr4:64155568	chr4-64155568-allele685224-355	INS	354	NA	0.0015128593040847202,0.0,0.0,0.0,0.0	0.00234988	NA	NA	NA	NA	NA	NA	NA	NA	NA	No	NA	1KG-ONT	Yes	NA	NA	NA	NA	NA	NA
chr4:64159286	chr4-64159286-allele685279-322	INS	321	NA	0.037065052950075644,0.001440922190201729,0.0,0.0,0.0	0.0652537	NA	NA	NA	NA	NA	NA	NA	NA	NA	No	NA	HPRC,HGSVC,1KG-ONT	Yes	NA	NA	NA	NA	NA	NA
chr4:64182255	chr4-64182255-allele685473-104	INS	103	NA	0.00832072617246596,0.002881844380403458,0.0,0.0,0.0	0.0110972	NA	NA	NA	NA	NA	NA	NA	NA	NA	No	NA	No	Yes	NA	NA	NA	NA	NA	NA
chr4:64197984	chr4-64197984-allele685611-89	INS	88	NA	0.0037821482602118004,0.0,0.0,0.0,0.0	0.00663171	NA	NA	NA	NA	NA	NA	NA	NA	NA	No	NA	HGSVC	Yes	NA	NA	NA	NA	NA	NA
chr4:64197984	chr4-64197984-allele685612-85	INS	84	NA	0.0113464447806354,0.001440922190201729,0.0,0.0,0.0	0.0185365	NA	NA	NA	NA	NA	NA	NA	NA	NA	No	NA	HGSVC	Yes	NA	NA	NA	NA	NA	NA
chr4:64231381	chr4-64231381-allele685910-1	DEL	734	NA	0.23600605143721634,0.07348703170028818,0.13293650793650794,0.09840954274353876,0.04396728016359918	0.0914913	NA	NA	NA	NA	NA	NA	NA	NA	NA	No	NA	HPRC,HGSVC,1KG-ONT	Yes	NA	NA	NA	NA	NA	NA
chr4:64248493	chr4-64248493-allele686101-65	INS	64	NA	0.0007564296520423601,0.0,0.00496031746031746,0.013916500994035786,0.0	0.0018662	NA	NA	NA	NA	NA	NA	NA	NA	NA	No	NA	HPRC	Yes	NA	NA	NA	NA	NA	NA
chr4:64261379	chr4-64261379-allele686225-1	DEL	897	NA	0.0,0.0,0.0,0.0,0.0010224948875255625	NA	NA	NA	NA	NA	NA	NA	NA	NA	NA	No	NA	No	Yes	NA	NA	NA	NA	NA	NA
chr4:64271435	chr4-64271435-allele686336-59	INS	58	NA	0.1308623298033283,0.007204610951008645,0.000992063492063492,0.0,0.0010224948875255625	0.208894	NA	NA	NA	NA	NA	NA	NA	NA	NA	No	NA	HPRC,HGSVC,1KG-ONT	Yes	NA	NA	NA	NA	NA	NA
chr4:64274057	chr4-64274057-allele686375-1	DEL	134	NA	0.059757942511346446,0.0,0.0,0.0,0.0	0.107015	NA	NA	NA	NA	NA	NA	NA	NA	NA	No	NA	HPRC,HGSVC,1KG-ONT	No	NA	NA	NA	NA	NA	NA
chr4:64333725	chr4-64333725-allele686820-1	DEL	330	NA	0.22768532526475038,0.06772334293948126,0.002976190476190476,0.042743538767395624,0.03578732106339468	0.207122	TECRL(1.9485e-06, 1.563)	NA	NA	NA	NA	NA	NA	NA	NA	No	NA	HPRC,HGSVC,1KG-ONT	Yes	NA	NA	NA	NA	NA	NA
chr4:64351028	chr4-64351028-allele687019-292	INS	291	NA	0.39636913767019666,0.6642651296829971,0.6309523809523809,0.7157057654075547,0.647239263803681	0.136307	TECRL(1.9485e-06, 1.563)	NA	NA	NA	NA	NA	NA	NA	NA	No	NA	HPRC,HGSVC,1KG-ONT	Yes	NA	NA	NA	NA	NA	NA
chr4:64351028	chr4-64351028-allele687020-305	INS	304	NA	0.0007564296520423601,0.004322766570605188,0.0,0.010934393638170975,0.012269938650306749	0.00314262	TECRL(1.9485e-06, 1.563)	NA	NA	NA	NA	NA	NA	NA	NA	No	NA	HPRC,HGSVC,1KG-ONT	Yes	NA	NA	NA	NA	NA	NA
chr4:64351028	chr4-64351028-allele687021-293	INS	292	NA	0.01588502269288956,0.0,0.0,0.0,0.003067484662576687	0.0229358	TECRL(1.9485e-06, 1.563)	NA	NA	NA	NA	NA	NA	NA	NA	No	NA	HPRC,HGSVC,1KG-ONT	Yes	NA	NA	NA	NA	NA	NA
chr4:64351028	chr4-64351028-allele687022-291	INS	290	NA	0.018910741301059002,0.002881844380403458,0.041666666666666664,0.005964214711729622,0.018404907975460124	NA	TECRL(1.9485e-06, 1.563)	NA	NA	NA	NA	NA	NA	NA	NA	No	NA	HPRC,HGSVC,1KG-ONT	Yes	NA	NA	NA	NA	NA	NA
chr4:64374052	chr4-64374052-allele687328-52	INS	51	NA	0.0007564296520423601,0.0,0.0,0.0,0.0	0.000918741	TECRL(1.9485e-06, 1.563)	NA	NA	NA	NA	NA	NA	NA	NA	No	NA	1KG-ONT	Yes	NA	NA	NA	NA	NA	NA
chr4:64513431	chr4-64513431-allele688839-329	INS	328	NA	0.0037821482602118004,0.0,0.0,0.0,0.0	0.00663171	NA	NA	NA	NA	NA	NA	NA	NA	NA	No	NA	No	Yes	NA	NA	NA	NA	NA	NA
chr4:64586946	chr4-64586946-allele689552-1	DEL	66	NA	0.0015128593040847202,0.0,0.0,0.0,0.0	0.00234988	NA	NA	NA	NA	NA	NA	NA	NA	NA	No	NA	HGSVC	Yes	NA	NA	NA	NA	NA	NA
chr4:64586946	chr4-64586946-allele689553-1	DEL	87	NA	0.0030257186081694403,0.0,0.0,0.0,0.0	0.00520636	NA	NA	NA	NA	NA	NA	NA	NA	NA	No	NA	HGSVC	Yes	NA	NA	NA	NA	NA	NA
chr4:64586985	chr4-64586985-allele689566-271	INS	270	NA	0.007564296520423601,0.0,0.002976190476190476,0.0,0.0	0.00824708	NA	NA	NA	NA	NA	NA	NA	NA	NA	No	NA	No	No	NA	NA	NA	NA	NA	NA
chr4:64587016	chr4-64587016-allele689575-179	INS	178	NA	0.024962178517397883,0.002881844380403458,0.0,0.0,0.007157464212678937	0.0294253	NA	NA	NA	NA	NA	NA	NA	NA	NA	No	NA	HPRC,HGSVC,1KG-ONT	No	NA	NA	NA	NA	NA	NA
chr4:64587016	chr4-64587016-allele689576-206	INS	205	NA	0.0015128593040847202,0.001440922190201729,0.0,0.0,0.0	0.00077342	NA	NA	NA	NA	NA	NA	NA	NA	NA	No	NA	HPRC,HGSVC,1KG-ONT	No	NA	NA	NA	NA	NA	NA
chr4:64618747	chr4-64618747-allele690023-77	INS	76	NA	0.0007564296520423601,0.0,0.0,0.0,0.0	0.000918741	NA	NA	NA	NA	NA	NA	NA	NA	NA	No	NA	No	No	NA	NA	NA	NA	NA	NA
chr4:64641941	chr4-64641941-allele690328-1162	INS	1161	NA	0.07564296520423601,0.002881844380403458,0.000992063492063492,0.0,0.0	0.127624	NA	NA	NA	NA	NA	NA	NA	NA	NA	No	NA	HPRC,HGSVC,1KG-ONT	Yes	NA	NA	NA	NA	NA	NA
chr4:64642531	chr4-64642531-allele690354-2317	INS	2316	NA	0.0007564296520423601,0.0,0.0,0.0,0.0	0.000918741	NA	NA	NA	NA	NA	NA	NA	NA	NA	No	NA	No	No	NA	NA	NA	NA	NA	NA
chr4:64652642	chr4-64652642-allele690465-306	INS	305	NA	0.059757942511346446,0.007204610951008645,0.0,0.0,0.0	0.0967961	NA	NA	NA	NA	NA	NA	NA	NA	NA	No	NA	HPRC,HGSVC,1KG-ONT	Yes	NA	NA	NA	NA	NA	NA
chr4:64652642	chr4-64652642-allele690466-307	INS	306	NA	0.0007564296520423601,0.0,0.0,0.0,0.0	0.000918741	NA	NA	NA	NA	NA	NA	NA	NA	NA	No	NA	HPRC,HGSVC,1KG-ONT	Yes	NA	NA	NA	NA	NA	NA
chr4:64652642	chr4-64652642-allele690467-307	INS	306	NA	0.0030257186081694403,0.0,0.0,0.0,0.0	0.00520636	NA	NA	NA	NA	NA	NA	NA	NA	NA	No	NA	HPRC,HGSVC,1KG-ONT	Yes	NA	NA	NA	NA	NA	NA
chr4:64653798	chr4-64653798-allele690512-51	INS	50	NA	0.0,0.0,0.005952380952380952,0.0,0.0	0.000593574	NA	NA	NA	NA	NA	NA	NA	NA	NA	No	NA	HPRC,HGSVC	No	NA	NA	NA	NA	NA	NA
chr4:64653798	chr4-64653798-allele690507-51	INS	50	NA	0.0037821482602118004,0.0,0.0,0.0,0.0	0.00663171	NA	NA	NA	NA	NA	NA	NA	NA	NA	No	NA	HPRC,HGSVC	No	NA	NA	NA	NA	NA	NA
chr4:64653798	chr4-64653798-allele690483-58	INS	57	NA	0.00529500756429652,0.0,0.0,0.0,0.0	0.00947665	NA	NA	NA	NA	NA	NA	NA	NA	NA	No	NA	HPRC,HGSVC	No	NA	NA	NA	NA	NA	NA
chr4:64653798	chr4-64653798-allele690482-53	INS	52	NA	0.0015128593040847202,0.0,0.0,0.0,0.0	0.00234988	NA	NA	NA	NA	NA	NA	NA	NA	NA	No	NA	HPRC,HGSVC	No	NA	NA	NA	NA	NA	NA
chr4:64693245	chr4-64693245-allele691245-249	INS	248	NA	0.00529500756429652,0.0,0.0,0.0,0.0	0.00947665	NA	NA	NA	NA	NA	NA	NA	NA	NA	No	NA	HGSVC,1KG-ONT	Yes	NA	NA	NA	NA	NA	NA
chr4:64834436	chr4-64834436-allele691970-77	INS	76	NA	0.0007564296520423601,0.024495677233429394,0.000992063492063492,0.0636182902584493,0.027607361963190184	0.0185934	NA	NA	NA	NA	NA	NA	NA	NA	NA	No	NA	HPRC,HGSVC	No	NA	NA	NA	NA	NA	NA
chr4:64834449	chr4-64834449-allele691982-77	INS	76	NA	0.0,0.0,0.0,0.0009940357852882703,0.0	NA	NA	NA	NA	NA	NA	NA	NA	NA	NA	No	NA	HPRC,HGSVC	No	NA	NA	NA	NA	NA	NA
chr4:64834449	chr4-64834449-allele691977-97	INS	96	NA	0.02042360060514372,0.011527377521613832,0.000992063492063492,0.0,0.0	0.0218519	NA	NA	NA	NA	NA	NA	NA	NA	NA	No	NA	HPRC,HGSVC,1KG-ONT	No	NA	NA	NA	NA	NA	NA
chr4:64834449	chr4-64834449-allele691978-51	INS	50	NA	0.0015128593040847202,0.011527377521613832,0.018849206349206348,0.006958250497017893,0.006134969325153374	0.00469676	NA	NA	NA	NA	NA	NA	NA	NA	NA	No	NA	HPRC,HGSVC	No	NA	NA	NA	NA	NA	NA
chr4:64834481	chr4-64834481-allele692001-241	INS	240	NA	0.0007564296520423601,0.0,0.0,0.0,0.0	0.000918741	NA	NA	NA	NA	NA	NA	NA	NA	NA	No	NA	HPRC,HGSVC,1KG-ONT	No	NA	NA	NA	NA	NA	NA
chr4:64834481	chr4-64834481-allele692004-175	INS	174	NA	0.0,0.0,0.007936507936507936,0.0,0.0	0.000834484	NA	NA	NA	NA	NA	NA	NA	NA	NA	No	NA	HPRC,HGSVC,1KG-ONT	No	NA	NA	NA	NA	NA	NA
chr4:64834485	chr4-64834485-allele692009-289	INS	288	NA	0.0,0.0,0.0,0.0,0.002044989775051125	NA	NA	NA	NA	NA	NA	NA	NA	NA	NA	No	NA	HPRC,HGSVC,1KG-ONT	No	NA	NA	NA	NA	NA	NA
chr4:64834485	chr4-64834485-allele692005-291	INS	290	NA	0.0030257186081694403,0.0,0.0,0.0,0.0	0.00520636	NA	NA	NA	NA	NA	NA	NA	NA	NA	No	NA	HPRC,HGSVC,1KG-ONT	No	NA	NA	NA	NA	NA	NA
chr4:64834486	chr4-64834486-allele692011-1	DEL	72	NA	0.0015128593040847202,0.001440922190201729,0.0,0.007952286282306162,0.0010224948875255625	NA	NA	NA	NA	NA	NA	NA	NA	NA	NA	No	NA	HPRC,HGSVC,1KG-ONT	No	NA	NA	NA	NA	NA	NA
chr4:64834498	chr4-64834498-allele692018-317	INS	316	NA	0.0,0.0,0.000992063492063492,0.0,0.0	NA	NA	NA	NA	NA	NA	NA	NA	NA	NA	No	NA	HPRC,HGSVC,1KG-ONT	No	NA	NA	NA	NA	NA	NA
chr4:64834504	chr4-64834504-allele692025-265	INS	264	NA	0.0007564296520423601,0.0,0.0,0.0,0.0	0.000918741	NA	NA	NA	NA	NA	NA	NA	NA	NA	No	NA	HPRC,HGSVC,1KG-ONT	No	NA	NA	NA	NA	NA	NA
chr4:64834505	chr4-64834505-allele692027-229	INS	228	NA	0.0,0.001440922190201729,0.00496031746031746,0.006958250497017893,0.006134969325153374	0.00294382	NA	NA	NA	NA	NA	NA	NA	NA	NA	No	NA	HPRC,HGSVC,1KG-ONT	No	NA	NA	NA	NA	NA	NA
chr4:64834505	chr4-64834505-allele692029-69	INS	68	NA	0.0,0.007204610951008645,0.001984126984126984,0.003976143141153081,0.007157464212678937	0.00275566	NA	NA	NA	NA	NA	NA	NA	NA	NA	No	NA	HPRC,HGSVC	No	NA	NA	NA	NA	NA	NA
chr4:64834505	chr4-64834505-allele692028-257	INS	256	NA	0.0015128593040847202,0.004322766570605188,0.0,0.003976143141153081,0.0	NA	NA	NA	NA	NA	NA	NA	NA	NA	NA	No	NA	HPRC,HGSVC,1KG-ONT	No	NA	NA	NA	NA	NA	NA
chr4:64834506	chr4-64834506-allele692034-149	INS	148	NA	0.00832072617246596,0.0,0.0,0.0,0.0	0.0151436	NA	NA	NA	NA	NA	NA	NA	NA	NA	No	NA	HPRC,HGSVC,1KG-ONT	No	NA	NA	NA	NA	NA	NA
chr4:64834506	chr4-64834506-allele692035-263	INS	262	NA	0.01059001512859304,0.0,0.000992063492063492,0.003976143141153081,0.00408997955010225	0.00672371	NA	NA	NA	NA	NA	NA	NA	NA	NA	No	NA	HPRC,HGSVC,1KG-ONT	No	NA	NA	NA	NA	NA	NA
chr4:64834509	chr4-64834509-allele692040-133	INS	132	NA	0.0007564296520423601,0.0,0.0,0.0,0.0	0.000918741	NA	NA	NA	NA	NA	NA	NA	NA	NA	No	NA	HPRC,HGSVC,1KG-ONT	No	NA	NA	NA	NA	NA	NA
chr4:64834513	chr4-64834513-allele692041-181	INS	180	NA	0.0,0.0,0.001984126984126984,0.0009940357852882703,0.0	3.94758e-05	NA	NA	NA	NA	NA	NA	NA	NA	NA	No	NA	HPRC,HGSVC,1KG-ONT	No	NA	NA	NA	NA	NA	NA
chr4:64834513	chr4-64834513-allele692042-161	INS	160	NA	0.0007564296520423601,0.0,0.0,0.0009940357852882703,0.0	NA	NA	NA	NA	NA	NA	NA	NA	NA	NA	No	NA	HPRC,HGSVC,1KG-ONT	No	NA	NA	NA	NA	NA	NA
chr4:64834513	chr4-64834513-allele692049-289	INS	288	NA	0.0015128593040847202,0.0,0.0,0.0,0.0	0.00234988	NA	NA	NA	NA	NA	NA	NA	NA	NA	No	NA	HPRC,HGSVC,1KG-ONT	No	NA	NA	NA	NA	NA	NA
chr4:64834513	chr4-64834513-allele692043-1	DEL	68	NA	0.00832072617246596,0.0,0.002976190476190476,0.003976143141153081,0.00408997955010225	0.00273975	NA	NA	NA	NA	NA	NA	NA	NA	NA	No	NA	HPRC,HGSVC,1KG-ONT	No	NA	NA	NA	NA	NA	NA
chr4:64834526	chr4-64834526-allele692060-129	INS	128	NA	0.0,0.002881844380403458,0.0,0.0,0.005112474437627812	0.000631316	NA	NA	NA	NA	NA	NA	NA	NA	NA	No	NA	HPRC,HGSVC,1KG-ONT	Yes	NA	NA	NA	NA	NA	NA
chr4:64834528	chr4-64834528-allele692061-317	INS	316	NA	0.0007564296520423601,0.0,0.000992063492063492,0.0,0.0	NA	NA	NA	NA	NA	NA	NA	NA	NA	NA	No	NA	HPRC,HGSVC,1KG-ONT	Yes	NA	NA	NA	NA	NA	NA
chr4:64834533	chr4-64834533-allele692072-229	INS	228	NA	0.0,0.001440922190201729,0.0,0.0019880715705765406,0.00408997955010225	0.000778337	NA	NA	NA	NA	NA	NA	NA	NA	NA	No	NA	HPRC,HGSVC,1KG-ONT	Yes	NA	NA	NA	NA	NA	NA
chr4:64834533	chr4-64834533-allele692071-235	INS	234	NA	0.0007564296520423601,0.0,0.0,0.0,0.0	0.000918741	NA	NA	NA	NA	NA	NA	NA	NA	NA	No	NA	HPRC,HGSVC,1KG-ONT	Yes	NA	NA	NA	NA	NA	NA
chr4:64834533	chr4-64834533-allele692068-297	INS	296	NA	0.0,0.0,0.0,0.0009940357852882703,0.0	NA	NA	NA	NA	NA	NA	NA	NA	NA	NA	No	NA	HPRC,HGSVC,1KG-ONT	Yes	NA	NA	NA	NA	NA	NA
chr4:64834534	chr4-64834534-allele692079-125	INS	124	NA	0.00680786686838124,0.0,0.0,0.0,0.0	0.0123139	NA	NA	NA	NA	NA	NA	NA	NA	NA	No	NA	HPRC,HGSVC,1KG-ONT	Yes	NA	NA	NA	NA	NA	NA
chr4:64834534	chr4-64834534-allele692080-145	INS	144	NA	0.0030257186081694403,0.0,0.0,0.0,0.0	0.00520636	NA	NA	NA	NA	NA	NA	NA	NA	NA	No	NA	HPRC,HGSVC,1KG-ONT	Yes	NA	NA	NA	NA	NA	NA
chr4:64834535	chr4-64834535-allele692081-155	INS	154	NA	0.015128593040847202,0.0,0.0,0.0,0.0	0.0276828	NA	NA	NA	NA	NA	NA	NA	NA	NA	No	NA	HPRC,HGSVC,1KG-ONT	Yes	NA	NA	NA	NA	NA	NA
chr4:64834535	chr4-64834535-allele692082-177	INS	176	NA	0.0045385779122541605,0.010086455331412104,0.0,0.0,0.0	0.000753194	NA	NA	NA	NA	NA	NA	NA	NA	NA	No	NA	HPRC,HGSVC,1KG-ONT	Yes	NA	NA	NA	NA	NA	NA
chr4:64834537	chr4-64834537-allele692086-189	INS	188	NA	0.0,0.0,0.0,0.0009940357852882703,0.0	NA	NA	NA	NA	NA	NA	NA	NA	NA	NA	No	NA	HPRC,HGSVC,1KG-ONT	Yes	NA	NA	NA	NA	NA	NA
chr4:64834561	chr4-64834561-allele692104-249	INS	248	NA	0.0,0.0,0.0,0.0019880715705765406,0.0	NA	NA	NA	NA	NA	NA	NA	NA	NA	NA	No	NA	HPRC,HGSVC,1KG-ONT	Yes	NA	NA	NA	NA	NA	NA
chr4:64834561	chr4-64834561-allele692100-115	INS	114	NA	0.0045385779122541605,0.0,0.0,0.0,0.0	0.00805514	NA	NA	NA	NA	NA	NA	NA	NA	NA	No	NA	HPRC,HGSVC,1KG-ONT	Yes	NA	NA	NA	NA	NA	NA
chr4:64834561	chr4-64834561-allele692107-141	INS	140	NA	0.0007564296520423601,0.0,0.0,0.0,0.0	0.000918741	NA	NA	NA	NA	NA	NA	NA	NA	NA	No	NA	HPRC,HGSVC,1KG-ONT	Yes	NA	NA	NA	NA	NA	NA
chr4:64834562	chr4-64834562-allele692111-137	INS	136	NA	0.0,0.0,0.0,0.0009940357852882703,0.0	NA	NA	NA	NA	NA	NA	NA	NA	NA	NA	No	NA	HPRC,HGSVC,1KG-ONT	Yes	NA	NA	NA	NA	NA	NA
chr4:64834564	chr4-64834564-allele692115-377	INS	376	NA	0.006051437216338881,0.0,0.0,0.0,0.0	0.0108963	NA	NA	NA	NA	NA	NA	NA	NA	NA	No	NA	HGSVC,1KG-ONT	Yes	NA	NA	NA	NA	NA	NA
chr4:64834564	chr4-64834564-allele692113-291	INS	290	NA	0.0007564296520423601,0.0,0.0,0.0,0.0	0.000918741	NA	NA	NA	NA	NA	NA	NA	NA	NA	No	NA	HPRC,HGSVC,1KG-ONT	Yes	NA	NA	NA	NA	NA	NA
chr4:64834564	chr4-64834564-allele692114-337	INS	336	NA	0.0015128593040847202,0.001440922190201729,0.0,0.0,0.0	0.00077342	NA	NA	NA	NA	NA	NA	NA	NA	NA	No	NA	HGSVC,1KG-ONT	Yes	NA	NA	NA	NA	NA	NA
chr4:64834564	chr4-64834564-allele692116-181	INS	180	NA	0.0007564296520423601,0.0,0.0,0.0,0.0	0.000918741	NA	NA	NA	NA	NA	NA	NA	NA	NA	No	NA	HPRC,HGSVC,1KG-ONT	Yes	NA	NA	NA	NA	NA	NA
chr4:64834566	chr4-64834566-allele692117-75	INS	74	NA	0.007564296520423601,0.001440922190201729,0.0,0.0,0.0	0.0115415	NA	NA	NA	NA	NA	NA	NA	NA	NA	No	NA	HPRC,HGSVC	Yes	NA	NA	NA	NA	NA	NA
chr4:64834569	chr4-64834569-allele692119-171	INS	170	NA	0.009077155824508321,0.0,0.0,0.0,0.0	0.0164709	NA	NA	NA	NA	NA	NA	NA	NA	NA	No	NA	HPRC,HGSVC,1KG-ONT	Yes	NA	NA	NA	NA	NA	NA
chr4:64834581	chr4-64834581-allele692141-85	INS	84	NA	0.009077155824508321,0.001440922190201729,0.0,0.0019880715705765406,0.003067484662576687	0.00720493	NA	NA	NA	NA	NA	NA	NA	NA	NA	No	NA	HPRC,HGSVC,1KG-ONT	Yes	NA	NA	NA	NA	NA	NA
chr4:64834581	chr4-64834581-allele692148-105	INS	104	NA	0.0030257186081694403,0.0,0.0,0.0,0.0	0.00520636	NA	NA	NA	NA	NA	NA	NA	NA	NA	No	NA	HPRC,HGSVC,1KG-ONT	Yes	NA	NA	NA	NA	NA	NA
chr4:64834581	chr4-64834581-allele692138-141	INS	140	NA	0.0030257186081694403,0.0,0.0,0.0009940357852882703,0.0	0.00328379	NA	NA	NA	NA	NA	NA	NA	NA	NA	No	NA	HPRC,HGSVC,1KG-ONT	Yes	NA	NA	NA	NA	NA	NA
chr4:64834581	chr4-64834581-allele692150-337	INS	336	NA	0.00529500756429652,0.0,0.0,0.0009940357852882703,0.0	0.00736694	NA	NA	NA	NA	NA	NA	NA	NA	NA	No	NA	HGSVC,1KG-ONT	Yes	NA	NA	NA	NA	NA	NA
chr4:64834581	chr4-64834581-allele692162-173	INS	172	NA	0.0022692889561270802,0.0,0.0,0.0,0.0	0.00377908	NA	NA	NA	NA	NA	NA	NA	NA	NA	No	NA	HPRC,HGSVC,1KG-ONT	Yes	NA	NA	NA	NA	NA	NA
chr4:64834581	chr4-64834581-allele692136-65	INS	64	NA	0.009077155824508321,0.0,0.0,0.0,0.0	0.0165556	NA	NA	NA	NA	NA	NA	NA	NA	NA	No	NA	HPRC,HGSVC	Yes	NA	NA	NA	NA	NA	NA
chr4:64834581	chr4-64834581-allele692142-57	INS	56	NA	0.03252647503782148,0.002881844380403458,0.003968253968253968,0.0019880715705765406,0.0010224948875255625	0.0424124	NA	NA	NA	NA	NA	NA	NA	NA	NA	No	NA	HPRC,HGSVC	Yes	NA	NA	NA	NA	NA	NA
chr4:64834581	chr4-64834581-allele692137-169	INS	168	NA	0.00529500756429652,0.0,0.0,0.0,0.0	0.00947665	NA	NA	NA	NA	NA	NA	NA	NA	NA	No	NA	HPRC,HGSVC,1KG-ONT	Yes	NA	NA	NA	NA	NA	NA
chr4:64834581	chr4-64834581-allele692174-441	INS	440	NA	0.0030257186081694403,0.0,0.0,0.0,0.0	0.00520636	NA	NA	NA	NA	NA	NA	NA	NA	NA	No	NA	HGSVC,1KG-ONT	Yes	NA	NA	NA	NA	NA	NA
chr4:64834581	chr4-64834581-allele692167-57	INS	56	NA	0.0030257186081694403,0.0,0.0,0.0,0.0	0.00520636	NA	NA	NA	NA	NA	NA	NA	NA	NA	No	NA	HPRC,HGSVC	Yes	NA	NA	NA	NA	NA	NA
chr4:64834581	chr4-64834581-allele692154-281	INS	280	NA	0.0,0.0,0.0,0.0009940357852882703,0.0	NA	NA	NA	NA	NA	NA	NA	NA	NA	NA	No	NA	HPRC,HGSVC,1KG-ONT	Yes	NA	NA	NA	NA	NA	NA
chr4:64834581	chr4-64834581-allele692140-133	INS	132	NA	0.0030257186081694403,0.001440922190201729,0.0,0.0,0.0	0.00328379	NA	NA	NA	NA	NA	NA	NA	NA	NA	No	NA	HPRC,HGSVC,1KG-ONT	Yes	NA	NA	NA	NA	NA	NA
chr4:64834581	chr4-64834581-allele692147-173	INS	172	NA	0.0030257186081694403,0.0,0.0,0.0,0.0	0.00520636	NA	NA	NA	NA	NA	NA	NA	NA	NA	No	NA	HPRC,HGSVC,1KG-ONT	Yes	NA	NA	NA	NA	NA	NA
chr4:64834581	chr4-64834581-allele692144-373	INS	372	NA	0.0015128593040847202,0.001440922190201729,0.0,0.0019880715705765406,0.0	NA	NA	NA	NA	NA	NA	NA	NA	NA	NA	No	NA	HGSVC,1KG-ONT	Yes	NA	NA	NA	NA	NA	NA
chr4:64834581	chr4-64834581-allele692146-343	INS	342	NA	0.0022692889561270802,0.0,0.0,0.0,0.0010224948875255625	0.0019853	NA	NA	NA	NA	NA	NA	NA	NA	NA	No	NA	HGSVC,1KG-ONT	Yes	NA	NA	NA	NA	NA	NA
chr4:64834581	chr4-64834581-allele692143-217	INS	216	NA	0.0030257186081694403,0.0,0.0,0.0009940357852882703,0.0	0.00328379	NA	NA	NA	NA	NA	NA	NA	NA	NA	No	NA	HPRC,HGSVC,1KG-ONT	Yes	NA	NA	NA	NA	NA	NA
chr4:64834581	chr4-64834581-allele692168-85	INS	84	NA	0.0,0.002881844380403458,0.0,0.0009940357852882703,0.0	3.94758e-05	NA	NA	NA	NA	NA	NA	NA	NA	NA	No	NA	HPRC,HGSVC,1KG-ONT	Yes	NA	NA	NA	NA	NA	NA
chr4:64834581	chr4-64834581-allele692163-355	INS	354	NA	0.012859304084720122,0.0,0.0,0.0,0.0	0.0235872	NA	NA	NA	NA	NA	NA	NA	NA	NA	No	NA	HGSVC,1KG-ONT	Yes	NA	NA	NA	NA	NA	NA
chr4:64834581	chr4-64834581-allele692165-417	INS	416	NA	0.0037821482602118004,0.0,0.0,0.0,0.0	0.00663171	NA	NA	NA	NA	NA	NA	NA	NA	NA	No	NA	HGSVC,1KG-ONT	Yes	NA	NA	NA	NA	NA	NA
chr4:64834581	chr4-64834581-allele692159-57	INS	56	NA	0.0015128593040847202,0.007204610951008645,0.0,0.02286282306163022,0.0010224948875255625	0.00276721	NA	NA	NA	NA	NA	NA	NA	NA	NA	No	NA	HPRC,HGSVC	Yes	NA	NA	NA	NA	NA	NA
chr4:64834581	chr4-64834581-allele692149-77	INS	76	NA	0.0,0.0,0.000992063492063492,0.0,0.0	NA	NA	NA	NA	NA	NA	NA	NA	NA	NA	No	NA	HPRC,HGSVC	Yes	NA	NA	NA	NA	NA	NA
chr4:64834581	chr4-64834581-allele692145-409	INS	408	NA	0.009077155824508321,0.002881844380403458,0.0,0.0009940357852882703,0.0	0.0108499	NA	NA	NA	NA	NA	NA	NA	NA	NA	No	NA	HGSVC,1KG-ONT	Yes	NA	NA	NA	NA	NA	NA
chr4:64834581	chr4-64834581-allele692139-113	INS	112	NA	0.0416036308623298,0.06340057636887608,0.003968253968253968,0.007952286282306162,0.0081799591002045	0.0120503	NA	NA	NA	NA	NA	NA	NA	NA	NA	No	NA	HPRC,HGSVC,1KG-ONT	Yes	NA	NA	NA	NA	NA	NA
chr4:64834588	chr4-64834588-allele692177-54	INS	53	NA	0.0030257186081694403,0.0,0.011904761904761904,0.0019880715705765406,0.002044989775051125	NA	NA	NA	NA	NA	NA	NA	NA	NA	NA	No	NA	HPRC,HGSVC	Yes	NA	NA	NA	NA	NA	NA
chr4:64834590	chr4-64834590-allele692179-197	INS	196	NA	0.0037821482602118004,0.001440922190201729,0.003968253968253968,0.0019880715705765406,0.0	0.000142994	NA	NA	NA	NA	NA	NA	NA	NA	NA	No	NA	HPRC,HGSVC,1KG-ONT	Yes	NA	NA	NA	NA	NA	NA
chr4:64834594	chr4-64834594-allele692183-191	INS	190	NA	0.0007564296520423601,0.001440922190201729,0.0,0.0,0.0	NA	NA	NA	NA	NA	NA	NA	NA	NA	NA	No	NA	HPRC,HGSVC,1KG-ONT	Yes	NA	NA	NA	NA	NA	NA
chr4:64834601	chr4-64834601-allele692203-137	INS	136	NA	0.0015128593040847202,0.0,0.0,0.0,0.0	0.00234988	NA	NA	NA	NA	NA	NA	NA	NA	NA	No	NA	HPRC,HGSVC,1KG-ONT	Yes	NA	NA	NA	NA	NA	NA
chr4:64834601	chr4-64834601-allele692204-259	INS	258	NA	0.0,0.0,0.010912698412698412,0.0,0.0	0.00151771	NA	NA	NA	NA	NA	NA	NA	NA	NA	No	NA	HPRC,HGSVC,1KG-ONT	Yes	NA	NA	NA	NA	NA	NA
chr4:64834601	chr4-64834601-allele692196-121	INS	120	NA	0.0,0.001440922190201729,0.0,0.0,0.0	NA	NA	NA	NA	NA	NA	NA	NA	NA	NA	No	NA	HPRC,HGSVC,1KG-ONT	Yes	NA	NA	NA	NA	NA	NA
chr4:64834601	chr4-64834601-allele692208-141	INS	140	NA	0.0007564296520423601,0.0,0.003968253968253968,0.0,0.0	NA	NA	NA	NA	NA	NA	NA	NA	NA	NA	No	NA	HPRC,HGSVC,1KG-ONT	Yes	NA	NA	NA	NA	NA	NA
chr4:64834609	chr4-64834609-allele692222-357	INS	356	NA	0.0007564296520423601,0.004322766570605188,0.0,0.012922465208747515,0.012269938650306749	0.0034739	NA	NA	NA	NA	NA	NA	NA	NA	NA	No	NA	HGSVC,1KG-ONT	Yes	NA	NA	NA	NA	NA	NA
chr4:64834609	chr4-64834609-allele692223-337	INS	336	NA	0.0,0.0,0.0,0.0019880715705765406,0.0	NA	NA	NA	NA	NA	NA	NA	NA	NA	NA	No	NA	HGSVC,1KG-ONT	Yes	NA	NA	NA	NA	NA	NA
chr4:64834609	chr4-64834609-allele692219-269	INS	268	NA	0.007564296520423601,0.0,0.0,0.0,0.0	0.0137297	NA	NA	NA	NA	NA	NA	NA	NA	NA	No	NA	HPRC,HGSVC,1KG-ONT	Yes	NA	NA	NA	NA	NA	NA
chr4:64834609	chr4-64834609-allele692225-357	INS	356	NA	0.0,0.0,0.0,0.004970178926441352,0.0081799591002045	0.00188759	NA	NA	NA	NA	NA	NA	NA	NA	NA	No	NA	HGSVC,1KG-ONT	Yes	NA	NA	NA	NA	NA	NA
chr4:64834609	chr4-64834609-allele692218-369	INS	368	NA	0.0015128593040847202,0.001440922190201729,0.0,0.003976143141153081,0.00408997955010225	NA	NA	NA	NA	NA	NA	NA	NA	NA	NA	No	NA	HGSVC,1KG-ONT	Yes	NA	NA	NA	NA	NA	NA
chr4:64834612	chr4-64834612-allele692228-173	INS	172	NA	0.0022692889561270802,0.0,0.0,0.0,0.0	0.00377908	NA	NA	NA	NA	NA	NA	NA	NA	NA	No	NA	HPRC,HGSVC,1KG-ONT	Yes	NA	NA	NA	NA	NA	NA
chr4:64834612	chr4-64834612-allele692227-297	INS	296	NA	0.0007564296520423601,0.0,0.0,0.0,0.0	0.000918741	NA	NA	NA	NA	NA	NA	NA	NA	NA	No	NA	HPRC,HGSVC,1KG-ONT	Yes	NA	NA	NA	NA	NA	NA
chr4:64834612	chr4-64834612-allele692229-153	INS	152	NA	0.0007564296520423601,0.0,0.0,0.0,0.005112474437627812	NA	NA	NA	NA	NA	NA	NA	NA	NA	NA	No	NA	HPRC,HGSVC,1KG-ONT	Yes	NA	NA	NA	NA	NA	NA
chr4:64834617	chr4-64834617-allele692255-173	INS	172	NA	0.0,0.0,0.0,0.0,0.0010224948875255625	NA	NA	NA	NA	NA	NA	NA	NA	NA	NA	No	NA	HPRC,HGSVC,1KG-ONT	Yes	NA	NA	NA	NA	NA	NA
chr4:64834617	chr4-64834617-allele692239-169	INS	168	NA	0.006051437216338881,0.0,0.0,0.0,0.0	0.0107687	NA	NA	NA	NA	NA	NA	NA	NA	NA	No	NA	HPRC,HGSVC,1KG-ONT	Yes	NA	NA	NA	NA	NA	NA
chr4:64834617	chr4-64834617-allele692242-131	INS	130	NA	0.0045385779122541605,0.0,0.0,0.0,0.0	0.00805514	NA	NA	NA	NA	NA	NA	NA	NA	NA	No	NA	HPRC,HGSVC,1KG-ONT	Yes	NA	NA	NA	NA	NA	NA
chr4:64834617	chr4-64834617-allele692234-231	INS	230	NA	0.0030257186081694403,0.002881844380403458,0.0,0.0019880715705765406,0.00408997955010225	NA	NA	NA	NA	NA	NA	NA	NA	NA	NA	No	NA	HPRC,HGSVC,1KG-ONT	Yes	NA	NA	NA	NA	NA	NA
chr4:64834617	chr4-64834617-allele692246-249	INS	248	NA	0.0007564296520423601,0.0,0.0,0.0,0.0	0.000918741	NA	NA	NA	NA	NA	NA	NA	NA	NA	No	NA	HPRC,HGSVC,1KG-ONT	Yes	NA	NA	NA	NA	NA	NA
chr4:64834617	chr4-64834617-allele692232-249	INS	248	NA	0.0045385779122541605,0.002881844380403458,0.0,0.0,0.0	0.00448129	NA	NA	NA	NA	NA	NA	NA	NA	NA	No	NA	HPRC,HGSVC,1KG-ONT	Yes	NA	NA	NA	NA	NA	NA
chr4:64834617	chr4-64834617-allele692240-169	INS	168	NA	0.006051437216338881,0.0,0.0,0.0,0.0	0.0108963	NA	NA	NA	NA	NA	NA	NA	NA	NA	No	NA	HPRC,HGSVC,1KG-ONT	Yes	NA	NA	NA	NA	NA	NA
chr4:64834617	chr4-64834617-allele692236-323	INS	322	NA	0.0015128593040847202,0.0,0.0,0.0,0.0	0.00234988	NA	NA	NA	NA	NA	NA	NA	NA	NA	No	NA	HGSVC,1KG-ONT	Yes	NA	NA	NA	NA	NA	NA
chr4:64834617	chr4-64834617-allele692231-287	INS	286	NA	0.009077155824508321,0.0,0.0,0.0,0.0	0.0165556	NA	NA	NA	NA	NA	NA	NA	NA	NA	No	NA	HPRC,HGSVC,1KG-ONT	Yes	NA	NA	NA	NA	NA	NA
chr4:64834617	chr4-64834617-allele692247-171	INS	170	NA	0.0007564296520423601,0.0,0.0,0.0,0.0	0.000918741	NA	NA	NA	NA	NA	NA	NA	NA	NA	No	NA	HPRC,HGSVC,1KG-ONT	Yes	NA	NA	NA	NA	NA	NA
chr4:64834617	chr4-64834617-allele692245-105	INS	104	NA	0.00680786686838124,0.0,0.0,0.0,0.0	0.0123139	NA	NA	NA	NA	NA	NA	NA	NA	NA	No	NA	HPRC,HGSVC,1KG-ONT	Yes	NA	NA	NA	NA	NA	NA
chr4:64834617	chr4-64834617-allele692248-179	INS	178	NA	0.0030257186081694403,0.0,0.0,0.0,0.0	0.00520636	NA	NA	NA	NA	NA	NA	NA	NA	NA	No	NA	HPRC,HGSVC,1KG-ONT	Yes	NA	NA	NA	NA	NA	NA
chr4:64834617	chr4-64834617-allele692243-283	INS	282	NA	0.0226928895612708,0.001440922190201729,0.0,0.0,0.0	0.0393537	NA	NA	NA	NA	NA	NA	NA	NA	NA	No	NA	HPRC,HGSVC,1KG-ONT	Yes	NA	NA	NA	NA	NA	NA
chr4:64834617	chr4-64834617-allele692235-131	INS	130	NA	0.0113464447806354,0.0,0.0,0.0,0.0	0.0207802	NA	NA	NA	NA	NA	NA	NA	NA	NA	No	NA	HPRC,HGSVC,1KG-ONT	Yes	NA	NA	NA	NA	NA	NA
chr4:64834635	chr4-64834635-allele692272-135	INS	134	NA	0.0007564296520423601,0.0,0.0,0.0,0.0	0.000918741	NA	NA	NA	NA	NA	NA	NA	NA	NA	No	NA	HPRC,HGSVC,1KG-ONT	Yes	NA	NA	NA	NA	NA	NA
chr4:64834635	chr4-64834635-allele692271-67	INS	66	NA	0.01588502269288956,0.0,0.0,0.0,0.0	0.0291787	NA	NA	NA	NA	NA	NA	NA	NA	NA	No	NA	HPRC,HGSVC	Yes	NA	NA	NA	NA	NA	NA
chr4:64834658	chr4-64834658-allele692295-319	INS	318	NA	0.0,0.0,0.00992063492063492,0.0,0.0	0.00102402	NA	NA	NA	NA	NA	NA	NA	NA	NA	No	NA	HPRC,HGSVC,1KG-ONT	Yes	NA	NA	NA	NA	NA	NA
chr4:64834658	chr4-64834658-allele692298-91	INS	90	NA	0.0045385779122541605,0.0,0.0,0.0,0.0	0.00805514	NA	NA	NA	NA	NA	NA	NA	NA	NA	No	NA	HPRC,HGSVC,1KG-ONT	Yes	NA	NA	NA	NA	NA	NA
chr4:64834658	chr4-64834658-allele692296-91	INS	90	NA	0.01664145234493192,0.001440922190201729,0.0,0.0,0.0	0.0283054	NA	NA	NA	NA	NA	NA	NA	NA	NA	No	NA	HPRC,HGSVC,1KG-ONT	Yes	NA	NA	NA	NA	NA	NA
chr4:64834659	chr4-64834659-allele692299-93	INS	92	NA	0.006051437216338881,0.0,0.0,0.0,0.0010224948875255625	0.00875367	NA	NA	NA	NA	NA	NA	NA	NA	NA	No	NA	HPRC,HGSVC,1KG-ONT	Yes	NA	NA	NA	NA	NA	NA
chr4:64834659	chr4-64834659-allele692300-1	DEL	92	NA	0.0007564296520423601,0.0,0.0,0.0,0.0	0.000918741	NA	NA	NA	NA	NA	NA	NA	NA	NA	No	NA	HPRC,HGSVC,1KG-ONT	Yes	NA	NA	NA	NA	NA	NA
chr4:64834666	chr4-64834666-allele692305-409	INS	408	NA	0.0015128593040847202,0.0,0.0,0.0,0.0	0.00234988	NA	NA	NA	NA	NA	NA	NA	NA	NA	No	NA	HGSVC,1KG-ONT	Yes	NA	NA	NA	NA	NA	NA
chr4:64834667	chr4-64834667-allele692309-248	INS	247	NA	0.0,0.0,0.0,0.0019880715705765406,0.0	NA	NA	NA	NA	NA	NA	NA	NA	NA	NA	No	NA	HPRC,HGSVC,1KG-ONT	Yes	NA	NA	NA	NA	NA	NA
chr4:64834667	chr4-64834667-allele692308-252	INS	251	NA	0.00680786686838124,0.001440922190201729,0.0,0.0,0.0	0.0101459	NA	NA	NA	NA	NA	NA	NA	NA	NA	No	NA	HPRC,HGSVC,1KG-ONT	Yes	NA	NA	NA	NA	NA	NA
chr4:64834673	chr4-64834673-allele692317-1	DEL	78	NA	0.0015128593040847202,0.0,0.0,0.0,0.0	0.00234988	NA	NA	NA	NA	NA	NA	NA	NA	NA	No	NA	HPRC,HGSVC,1KG-ONT	Yes	NA	NA	NA	NA	NA	NA
chr4:64834683	chr4-64834683-allele692320-359	INS	358	NA	0.0,0.0,0.000992063492063492,0.0,0.0	NA	NA	NA	NA	NA	NA	NA	NA	NA	NA	No	NA	HGSVC,1KG-ONT	Yes	NA	NA	NA	NA	NA	NA
chr4:64834685	chr4-64834685-allele692323-1	DEL	66	NA	0.0,0.001440922190201729,0.0,0.002982107355864811,0.002044989775051125	0.000593574	NA	NA	NA	NA	NA	NA	NA	NA	NA	No	NA	HPRC,HGSVC,1KG-ONT	Yes	NA	NA	NA	NA	NA	NA
chr4:64834694	chr4-64834694-allele692328-1	DEL	62	NA	0.00529500756429652,0.0,0.0,0.0,0.0	0.00947665	NA	NA	NA	NA	NA	NA	NA	NA	NA	No	NA	HGSVC,1KG-ONT	Yes	NA	NA	NA	NA	NA	NA
chr4:64834730	chr4-64834730-allele692355-95	INS	94	NA	0.0007564296520423601,0.008645533141210375,0.008928571428571428,0.02385685884691849,0.00408997955010225	0.00625348	NA	NA	NA	NA	NA	NA	NA	NA	NA	No	NA	HPRC,HGSVC,1KG-ONT	No	NA	NA	NA	NA	NA	NA
chr4:64834732	chr4-64834732-allele692362-113	INS	112	NA	0.0,0.001440922190201729,0.0,0.0,0.0	NA	NA	NA	NA	NA	NA	NA	NA	NA	NA	No	NA	HPRC,HGSVC,1KG-ONT	No	NA	NA	NA	NA	NA	NA
chr4:64834732	chr4-64834732-allele692361-241	INS	240	NA	0.0,0.0,0.0,0.0009940357852882703,0.0	NA	NA	NA	NA	NA	NA	NA	NA	NA	NA	No	NA	HPRC,HGSVC,1KG-ONT	No	NA	NA	NA	NA	NA	NA
chr4:64834732	chr4-64834732-allele692359-181	INS	180	NA	0.0007564296520423601,0.0,0.0,0.0,0.0	0.000918741	NA	NA	NA	NA	NA	NA	NA	NA	NA	No	NA	HPRC,HGSVC,1KG-ONT	No	NA	NA	NA	NA	NA	NA
chr4:64834732	chr4-64834732-allele692367-111	INS	110	NA	0.0037821482602118004,0.018731988472622477,0.000992063492063492,0.011928429423459244,0.0010224948875255625	0.000445366	NA	NA	NA	NA	NA	NA	NA	NA	NA	No	NA	HPRC,HGSVC,1KG-ONT	No	NA	NA	NA	NA	NA	NA
chr4:64834732	chr4-64834732-allele692358-59	INS	58	NA	0.0,0.002881844380403458,0.006944444444444444,0.002982107355864811,0.005112474437627812	0.00262774	NA	NA	NA	NA	NA	NA	NA	NA	NA	No	NA	HPRC,HGSVC	No	NA	NA	NA	NA	NA	NA
chr4:64834732	chr4-64834732-allele692365-221	INS	220	NA	0.0,0.0,0.000992063492063492,0.0,0.0	NA	NA	NA	NA	NA	NA	NA	NA	NA	NA	No	NA	HPRC,HGSVC,1KG-ONT	No	NA	NA	NA	NA	NA	NA
chr4:64834735	chr4-64834735-allele692374-85	INS	84	NA	0.0,0.002881844380403458,0.0,0.0,0.0	NA	NA	NA	NA	NA	NA	NA	NA	NA	NA	No	NA	HPRC,HGSVC,1KG-ONT	No	NA	NA	NA	NA	NA	NA
chr4:64834740	chr4-64834740-allele692380-51	INS	50	NA	0.0030257186081694403,0.0,0.0,0.0,0.0	0.00520636	NA	NA	NA	NA	NA	NA	NA	NA	NA	No	NA	HPRC,HGSVC	No	NA	NA	NA	NA	NA	NA
chr4:64834747	chr4-64834747-allele692383-61	INS	60	NA	0.0,0.0,0.0,0.0009940357852882703,0.0	NA	NA	NA	NA	NA	NA	NA	NA	NA	NA	No	NA	HPRC,HGSVC	No	NA	NA	NA	NA	NA	NA
chr4:64834747	chr4-64834747-allele692385-75	INS	74	NA	0.0015128593040847202,0.0,0.0,0.0,0.0	0.00234988	NA	NA	NA	NA	NA	NA	NA	NA	NA	No	NA	HPRC,HGSVC	No	NA	NA	NA	NA	NA	NA
chr4:64834747	chr4-64834747-allele692386-64	INS	63	NA	0.0,0.001440922190201729,0.0,0.0,0.0	NA	NA	NA	NA	NA	NA	NA	NA	NA	NA	No	NA	HPRC,HGSVC	No	NA	NA	NA	NA	NA	NA
chr4:64853367	chr4-64853367-allele692582-1	DEL	378	0.991269	0.12708018154311648,0.38328530259365995,0.49206349206349204,0.22962226640159045,0.33026584867075665	0.117199	NA	NA	NA	NA	NA	NA	NA	NA	NA	No	NA	HGSVC,1KG-ONT	Yes	NA	Adult body size(MTCO3P28 - LINC02232, rs28462076, 7E-9, 0.833199666574314),Weight(MTCO3P28 - LINC02232, rs28462076, 2E-8, 0.833199666574314),Body mass index(MTCO3P28 - LINC02232, rs13435819, 4E-11, 0.8335717720157806),Intelligence(LINC02232, rs67482514, 3E-8, 0.6368780791534652),Body mass index (MTAG)(LINC02232, rs10015862, 2E-9, 0.5297581935329986)	Chronic maxillary sinusitis(3.64%, 1.27%, 2.93, [1.08;7.89], 0.039998),Chronic sinusitis(6.36%, 11.94%, 0.5, [0.28;0.91], 0.021021),Degeneration of lumbosacral intervertebral disc(0.45%, 2.87%, 0.16, [0.02;1.17], 0.03516),Herpes zoster without complication(0.45%, 3.03%, 0.15, [0.02;1.1], 0.035559),Infective pneumonia(1.36%, 5.41%, 0.24, [0.07;0.79], 0.011302),Panic disorder without agoraphobia(5.91%, 2.55%, 2.4, [1.14;5.08], 0.028702),Pure hyperglyceridemia(3.18%, 0.80%, 4.1, [1.29;13.04], 0.016844),Restless legs(2.73%, 0.80%, 3.49, [1.06;11.56], 0.039746),Seasonal allergic rhinitis(5.00%, 9.71%, 0.49, [0.25;0.95], 0.034355),Solitary cyst of breast(6.36%, 3.18%, 2.07, [1.03;4.17], 0.046037),Verruca vulgaris(1.36%, 4.94%, 0.27, [0.08;0.88], 0.016666)	NA	NA	NA
chr4:64868352	chr4-64868352-allele692770-1	DEL	338	NA	0.0030257186081694403,0.0,0.0,0.0,0.0	0.00520636	NA	NA	NA	NA	NA	NA	NA	NA	NA	No	NA	HGSVC,1KG-ONT	No	NA	NA	NA	NA	NA	NA
chr4:64868366	chr4-64868366-allele692775-53	INS	52	NA	0.0015128593040847202,0.0,0.0,0.0,0.0	0.00234988	NA	NA	NA	NA	NA	NA	NA	NA	NA	No	NA	HPRC,HGSVC	No	NA	NA	NA	NA	NA	NA
chr4:64868453	chr4-64868453-allele692801-1	DEL	232	NA	0.009833585476550681,0.001440922190201729,0.003968253968253968,0.0,0.0	0.00946735	NA	NA	NA	NA	NA	NA	NA	NA	NA	No	NA	HPRC,HGSVC,1KG-ONT	No	NA	NA	NA	NA	NA	NA
chr4:64868457	chr4-64868457-allele692810-1	DEL	160	NA	0.03252647503782148,0.007204610951008645,0.003968253968253968,0.0,0.0	0.0423932	NA	NA	NA	NA	NA	NA	NA	NA	NA	No	NA	HPRC,HGSVC	No	NA	NA	NA	NA	NA	NA
chr4:64868460	chr4-64868460-allele692812-1	DEL	170	NA	0.0030257186081694403,0.0,0.0,0.0,0.0	0.00520636	NA	NA	NA	NA	NA	NA	NA	NA	NA	No	NA	HPRC,HGSVC	No	NA	NA	NA	NA	NA	NA
chr4:64868460	chr4-64868460-allele692811-1	DEL	96	NA	0.0113464447806354,0.0,0.0,0.0,0.0	0.0207126	NA	NA	NA	NA	NA	NA	NA	NA	NA	No	NA	HPRC,HGSVC,1KG-ONT	No	NA	NA	NA	NA	NA	NA
chr4:64868528	chr4-64868528-allele692831-1	DEL	260	NA	0.037065052950075644,0.023054755043227664,0.001984126984126984,0.03876739562624255,0.028629856850715747	0.00323649	NA	NA	NA	NA	NA	NA	NA	NA	NA	No	NA	HPRC,HGSVC,1KG-ONT	No	NA	NA	NA	NA	NA	NA
chr4:64868562	chr4-64868562-allele692849-1	DEL	312	NA	0.0015128593040847202,0.0,0.0,0.0,0.0	0.00234988	NA	NA	NA	NA	NA	NA	NA	NA	NA	No	NA	HPRC,HGSVC,1KG-ONT	No	NA	NA	NA	NA	NA	NA
chr4:64868572	chr4-64868572-allele692858-61	INS	60	NA	0.009077155824508321,0.0,0.001984126984126984,0.0,0.0	0.0124585	NA	NA	NA	NA	NA	NA	NA	NA	NA	No	NA	HPRC,HGSVC,1KG-ONT	No	NA	NA	NA	NA	NA	NA
chr4:64868578	chr4-64868578-allele692862-1	DEL	72	NA	0.0045385779122541605,0.001440922190201729,0.0,0.006958250497017893,0.0010224948875255625	0.000223704	NA	NA	NA	NA	NA	NA	NA	NA	NA	No	NA	HPRC,HGSVC,1KG-ONT	No	NA	NA	NA	NA	NA	NA
chr4:64868626	chr4-64868626-allele692891-1	DEL	162	NA	0.006051437216338881,0.0,0.0,0.0,0.0	0.0108963	NA	NA	NA	NA	NA	NA	NA	NA	NA	No	NA	HPRC,HGSVC	No	NA	NA	NA	NA	NA	NA
chr4:64868626	chr4-64868626-allele692893-1	DEL	248	NA	0.0,0.0,0.0,0.0009940357852882703,0.0	NA	NA	NA	NA	NA	NA	NA	NA	NA	NA	No	NA	HPRC,HGSVC,1KG-ONT	No	NA	NA	NA	NA	NA	NA
chr4:64868686	chr4-64868686-allele692920-1	DEL	74	NA	0.0007564296520423601,0.0,0.0,0.0,0.0	0.000918741	NA	NA	NA	NA	NA	NA	NA	NA	NA	No	NA	HPRC,HGSVC,1KG-ONT	No	NA	NA	NA	NA	NA	NA
chr4:64868728	chr4-64868728-allele692942-1	DEL	60	NA	0.01664145234493192,0.001440922190201729,0.0,0.004970178926441352,0.0010224948875255625	0.0180937	NA	NA	NA	NA	NA	NA	NA	NA	NA	No	NA	HPRC,HGSVC,1KG-ONT	No	NA	NA	NA	NA	NA	NA
chr4:64868728	chr4-64868728-allele692943-1	DEL	88	NA	0.0,0.001440922190201729,0.0,0.015904572564612324,0.0010224948875255625	0.00264125	NA	NA	NA	NA	NA	NA	NA	NA	NA	No	NA	HPRC,HGSVC,1KG-ONT	No	NA	NA	NA	NA	NA	NA
chr4:64868760	chr4-64868760-allele692959-63	INS	62	NA	0.047655068078668684,0.024495677233429394,0.0,0.0536779324055666,0.00408997955010225	0.0133009	NA	NA	NA	NA	NA	NA	NA	NA	NA	No	NA	HPRC,HGSVC,1KG-ONT	No	NA	NA	NA	NA	NA	NA
chr4:64868760	chr4-64868760-allele692958-97	INS	96	NA	0.007564296520423601,0.0,0.0,0.0,0.0	0.0137297	NA	NA	NA	NA	NA	NA	NA	NA	NA	No	NA	HPRC,HGSVC	No	NA	NA	NA	NA	NA	NA
chr4:64868760	chr4-64868760-allele692960-91	INS	90	NA	0.0015128593040847202,0.0,0.0,0.0,0.0	0.00234988	NA	NA	NA	NA	NA	NA	NA	NA	NA	No	NA	HPRC,HGSVC	No	NA	NA	NA	NA	NA	NA
chr4:64868814	chr4-64868814-allele692999-1	DEL	152	NA	0.0022692889561270802,0.0,0.002976190476190476,0.005964214711729622,0.016359918200409	0.00128288	NA	NA	NA	NA	NA	NA	NA	NA	NA	No	NA	HPRC,HGSVC	No	NA	NA	NA	NA	NA	NA
chr4:64868814	chr4-64868814-allele692998-1	DEL	118	NA	0.00680786686838124,0.03170028818443804,0.08134920634920635,0.010934393638170975,0.04805725971370143	0.0201044	NA	NA	NA	NA	NA	NA	NA	NA	NA	No	NA	HPRC,HGSVC,1KG-ONT	No	NA	NA	NA	NA	NA	NA
chr4:64868828	chr4-64868828-allele693011-53	INS	52	NA	0.0007564296520423601,0.002881844380403458,0.0,0.005964214711729622,0.0	4.4099e-05	NA	NA	NA	NA	NA	NA	NA	NA	NA	No	NA	HPRC,HGSVC,1KG-ONT	No	NA	NA	NA	NA	NA	NA
chr4:64868828	chr4-64868828-allele693012-1	DEL	58	NA	0.0037821482602118004,0.03170028818443804,0.005952380952380952,0.07852882703777336,0.024539877300613498	0.0183828	NA	NA	NA	NA	NA	NA	NA	NA	NA	No	NA	HPRC,HGSVC,1KG-ONT	No	NA	NA	NA	NA	NA	NA
chr4:64868840	chr4-64868840-allele693017-1	DEL	52	NA	0.012102874432677761,0.001440922190201729,0.003968253968253968,0.008946322067594433,0.0	0.00526435	NA	NA	NA	NA	NA	NA	NA	NA	NA	No	NA	HPRC,HGSVC,1KG-ONT	No	NA	NA	NA	NA	NA	NA
chr4:64868849	chr4-64868849-allele693027-1	DEL	126	NA	0.029500756429652043,0.0936599423631124,0.09027777777777778,0.0874751491053678,0.07770961145194274	0.0237956	NA	NA	NA	NA	NA	NA	NA	NA	NA	No	NA	HPRC,HGSVC,1KG-ONT	No	NA	NA	NA	NA	NA	NA
chr4:64868853	chr4-64868853-allele693035-119	INS	118	NA	0.00529500756429652,0.001440922190201729,0.0,0.015904572564612324,0.0010224948875255625	NA	NA	NA	NA	NA	NA	NA	NA	NA	NA	No	NA	HPRC,HGSVC	No	NA	NA	NA	NA	NA	NA
chr4:64868853	chr4-64868853-allele693036-89	INS	88	NA	0.0,0.001440922190201729,0.0,0.004970178926441352,0.0010224948875255625	0.000631316	NA	NA	NA	NA	NA	NA	NA	NA	NA	No	NA	HPRC,HGSVC	No	NA	NA	NA	NA	NA	NA
chr4:64868867	chr4-64868867-allele693051-1	DEL	50	NA	0.0030257186081694403,0.0,0.0,0.0,0.0	0.00520636	NA	NA	NA	NA	NA	NA	NA	NA	NA	No	NA	HPRC,HGSVC,1KG-ONT	No	NA	NA	NA	NA	NA	NA
chr4:64868874	chr4-64868874-allele693056-1	DEL	94	NA	0.012859304084720122,0.005763688760806916,0.00992063492063492,0.002982107355864811,0.0010224948875255625	0.00406355	NA	NA	NA	NA	NA	NA	NA	NA	NA	No	NA	HPRC,HGSVC,1KG-ONT	No	NA	NA	NA	NA	NA	NA
chr4:64868874	chr4-64868874-allele693058-85	INS	84	NA	0.0045385779122541605,0.0,0.0,0.0,0.0	0.00805514	NA	NA	NA	NA	NA	NA	NA	NA	NA	No	NA	HPRC,HGSVC,1KG-ONT	Yes	NA	NA	NA	NA	NA	NA
chr4:64868877	chr4-64868877-allele693062-1	DEL	100	NA	0.012859304084720122,0.001440922190201729,0.003968253968253968,0.003976143141153081,0.0	0.00993644	NA	NA	NA	NA	NA	NA	NA	NA	NA	No	NA	HPRC,HGSVC,1KG-ONT	No	NA	NA	NA	NA	NA	NA
chr4:64868906	chr4-64868906-allele693076-1	DEL	62	NA	0.0,0.001440922190201729,0.0,0.004970178926441352,0.0010224948875255625	0.000631316	NA	NA	NA	NA	NA	NA	NA	NA	NA	No	NA	HPRC,HGSVC,1KG-ONT	No	NA	NA	NA	NA	NA	NA
chr4:64868913	chr4-64868913-allele693079-1	DEL	66	NA	0.0045385779122541605,0.0,0.0,0.0019880715705765406,0.003067484662576687	0.00179551	NA	NA	NA	NA	NA	NA	NA	NA	NA	No	NA	HPRC,HGSVC,1KG-ONT	No	NA	NA	NA	NA	NA	NA
chr4:64868964	chr4-64868964-allele693103-61	INS	60	NA	0.09228441754916793,0.01440922190201729,0.0,0.0009940357852882703,0.0	0.14054	NA	NA	NA	NA	NA	NA	NA	NA	NA	No	NA	HPRC,HGSVC,1KG-ONT	Yes	NA	NA	NA	NA	NA	NA
chr4:64868964	chr4-64868964-allele693113-63	INS	62	NA	0.0,0.010086455331412104,0.0,0.0,0.0	0.000778337	NA	NA	NA	NA	NA	NA	NA	NA	NA	No	NA	HPRC,HGSVC,1KG-ONT	Yes	NA	NA	NA	NA	NA	NA
chr4:64868964	chr4-64868964-allele693104-57	INS	56	NA	0.0,0.001440922190201729,0.0,0.010934393638170975,0.0010224948875255625	0.00188759	NA	NA	NA	NA	NA	NA	NA	NA	NA	No	NA	HPRC,HGSVC,1KG-ONT	Yes	NA	NA	NA	NA	NA	NA
chr4:64868964	chr4-64868964-allele693106-91	INS	90	NA	0.0022692889561270802,0.0,0.0,0.0,0.0	0.00377908	NA	NA	NA	NA	NA	NA	NA	NA	NA	No	NA	HPRC,HGSVC	Yes	NA	NA	NA	NA	NA	NA
chr4:64868965	chr4-64868965-allele693115-86	INS	85	NA	0.0007564296520423601,0.01585014409221902,0.005952380952380952,0.03578528827037773,0.02147239263803681	0.0120575	NA	NA	NA	NA	NA	NA	NA	NA	NA	No	NA	HPRC,HGSVC,1KG-ONT	Yes	NA	NA	NA	NA	NA	NA
chr4:64906385	chr4-64906385-allele693474-1	DEL	55	0.992819	0.16944024205748864,0.10662824207492795,0.13392857142857142,0.1610337972166998,0.20756646216768918	0.000178306	NA	NA	NA	NA	NA	NA	NA	NA	NA	No	NA	HPRC,HGSVC,1KG-ONT	Yes	NA	Skin pigmentation(LINC02232, rs6816819, 6E-10, 0.9473531320770009)	Acquired deformity of foot(3.20%, 1.17%, 2.79, [1.0;7.78], 0.048932),Acute pancreatitis(0.40%, 2.51%, 0.16, [0.02;1.19], 0.049526),Arthritis of shoulder region joint(0.40%, 2.68%, 0.15, [0.02;1.11], 0.030886),Benign neoplasm of soft tissue(6.00%, 2.17%, 2.87, [1.35;6.13], 0.009701),Dental caries(2.00%, 5.69%, 0.34, [0.13;0.88], 0.018879),Epidermoid cyst of skin(0.40%, 3.18%, 0.12, [0.02;0.92], 0.012068),Heart failure(1.60%, 4.68%, 0.33, [0.12;0.95], 0.030297),Iron deficiency anemia(19.20%, 13.55%, 1.52, [1.03;2.25], 0.045909),Obstructive sleep apnea syndrome(15.60%, 21.74%, 0.67, [0.45;0.99], 0.047493),Radial styloid tenosynovitis(4.00%, 1.67%, 2.45, [1.01;5.96], 0.049049),Rectal polyp(4.80%, 1.34%, 3.72, [1.5;9.21], 0.004808),Regular astigmatism(1.20%, 4.35%, 0.27, [0.08;0.89], 0.021545),Viral disease(15.20%, 10.03%, 1.61, [1.04;2.49], 0.034479),Hypertrophy of uterus(5.32%, 1.88%, 2.94, [1.14;7.56], 0.034013),Intramural leiomyoma of uterus(10.64%, 5.63%, 1.99, [1.07;3.71], 0.040165)	NA	NA	NA
chr4:64935670	chr4-64935670-allele693738-312	INS	311	NA	0.006051437216338881,0.0,0.0,0.0009940357852882703,0.0	0.00875367	NA	NA	NA	NA	NA	NA	NA	NA	NA	No	NA	HGSVC	Yes	NA	NA	NA	NA	NA	NA
chr4:64957948	chr4-64957948-allele693991-53	INS	52	NA	0.00832072617246596,0.0,0.0,0.0,0.0	0.0151436	NA	NA	NA	NA	NA	NA	NA	NA	NA	No	NA	HPRC,HGSVC,1KG-ONT	No	NA	NA	NA	NA	NA	NA
chr4:64957948	chr4-64957948-allele693988-51	INS	50	NA	0.2859304084720121,0.03170028818443804,0.0,0.018886679920477135,0.007157464212678937	0.369883	NA	NA	NA	NA	NA	NA	NA	NA	NA	No	NA	HPRC,HGSVC,1KG-ONT	No	NA	NA	NA	NA	NA	NA
chr4:64963444	chr4-64963444-allele694057-73	INS	72	NA	0.012859304084720122,0.0,0.0,0.0,0.0	0.0235872	NA	NA	NA	NA	NA	NA	NA	NA	NA	No	NA	HPRC,HGSVC	No	NA	NA	NA	NA	NA	NA
chr4:64963512	chr4-64963512-allele694067-107	INS	106	NA	0.006051437216338881,0.0,0.0,0.0,0.0	0.0108963	NA	NA	NA	NA	NA	NA	NA	NA	NA	No	NA	1KG-ONT	No	NA	NA	NA	NA	NA	NA
chr4:64975344	chr4-64975344-allele694163-1	DEL	64	NA	0.00529500756429652,0.0,0.0,0.0,0.0	0.00947665	NA	NA	NA	NA	NA	NA	NA	NA	NA	No	NA	HPRC	No	NA	NA	NA	NA	NA	NA
chr4:64975359	chr4-64975359-allele694185-129	INS	128	NA	0.0030257186081694403,0.01729106628242075,0.010912698412698412,0.07852882703777336,0.050102249488752554	0.0231241	NA	NA	NA	NA	NA	NA	NA	NA	NA	No	NA	HPRC,HGSVC	No	NA	NA	NA	NA	NA	NA
chr4:64975359	chr4-64975359-allele694192-193	INS	192	NA	0.0,0.0,0.0,0.002982107355864811,0.0	3.94758e-05	NA	NA	NA	NA	NA	NA	NA	NA	NA	No	NA	HPRC,HGSVC	Yes	NA	NA	NA	NA	NA	NA
chr4:64975359	chr4-64975359-allele694168-257	INS	256	NA	0.0030257186081694403,0.001440922190201729,0.0,0.0,0.0	0.00328379	NA	NA	NA	NA	NA	NA	NA	NA	NA	No	NA	HPRC,HGSVC	Yes	NA	NA	NA	NA	NA	NA
chr4:64975359	chr4-64975359-allele694173-97	INS	96	NA	0.0264750378214826,0.024495677233429394,0.0873015873015873,0.040755467196819085,0.03885480572597137	0.00603026	NA	NA	NA	NA	NA	NA	NA	NA	NA	No	NA	HPRC,HGSVC	No	NA	NA	NA	NA	NA	NA
chr4:64975359	chr4-64975359-allele694184-161	INS	160	NA	0.0030257186081694403,0.03314121037463977,0.031746031746031744,0.04572564612326044,0.016359918200409	0.0167975	NA	NA	NA	NA	NA	NA	NA	NA	NA	No	NA	HPRC,HGSVC	Yes	NA	NA	NA	NA	NA	NA
chr4:64975359	chr4-64975359-allele694188-161	INS	160	NA	0.0030257186081694403,0.007204610951008645,0.000992063492063492,0.032803180914512925,0.016359918200409	0.00553391	NA	NA	NA	NA	NA	NA	NA	NA	NA	No	NA	HPRC,HGSVC	Yes	NA	NA	NA	NA	NA	NA
chr4:64975359	chr4-64975359-allele694165-129	INS	128	NA	0.0416036308623298,0.002881844380403458,0.0,0.0,0.0010224948875255625	0.0691286	NA	NA	NA	NA	NA	NA	NA	NA	NA	No	NA	HPRC,HGSVC	No	NA	NA	NA	NA	NA	NA
chr4:64975359	chr4-64975359-allele694176-55	INS	54	NA	0.0015128593040847202,0.001440922190201729,0.007936507936507936,0.0,0.0	NA	NA	NA	NA	NA	NA	NA	NA	NA	NA	No	NA	HPRC,HGSVC,1KG-ONT	No	NA	NA	NA	NA	NA	NA
chr4:64975359	chr4-64975359-allele694180-65	INS	64	NA	0.03479576399394856,0.010086455331412104,0.007936507936507936,0.017892644135188866,0.022494887525562373	0.00940702	NA	NA	NA	NA	NA	NA	NA	NA	NA	No	NA	HPRC,HGSVC,1KG-ONT	No	NA	NA	NA	NA	NA	NA
chr4:64975359	chr4-64975359-allele694183-193	INS	192	NA	0.0113464447806354,0.0,0.0,0.005964214711729622,0.009202453987730062	0.00392695	NA	NA	NA	NA	NA	NA	NA	NA	NA	No	NA	HPRC,HGSVC	Yes	NA	NA	NA	NA	NA	NA
chr4:64975359	chr4-64975359-allele694166-193	INS	192	NA	0.025718608169440244,0.0,0.0,0.0009940357852882703,0.0	0.0448588	NA	NA	NA	NA	NA	NA	NA	NA	NA	No	NA	HPRC,HGSVC	Yes	NA	NA	NA	NA	NA	NA
chr4:64975359	chr4-64975359-allele694170-321	INS	320	NA	0.00529500756429652,0.0,0.0,0.0,0.0	0.00947665	NA	NA	NA	NA	NA	NA	NA	NA	NA	No	NA	HPRC,HGSVC	Yes	NA	NA	NA	NA	NA	NA
chr4:64975359	chr4-64975359-allele694189-129	INS	128	NA	0.0,0.002881844380403458,0.0,0.007952286282306162,0.003067484662576687	0.00188759	NA	NA	NA	NA	NA	NA	NA	NA	NA	No	NA	HPRC,HGSVC	No	NA	NA	NA	NA	NA	NA
chr4:64975359	chr4-64975359-allele694182-193	INS	192	NA	0.024962178517397883,0.0,0.023809523809523808,0.003976143141153081,0.002044989775051125	0.0107987	NA	NA	NA	NA	NA	NA	NA	NA	NA	No	NA	HPRC,HGSVC	Yes	NA	NA	NA	NA	NA	NA
chr4:64975359	chr4-64975359-allele694172-161	INS	160	NA	0.02193645990922844,0.19452449567723343,0.16765873015873015,0.20974155069582506,0.2147239263803681	0.110834	NA	NA	NA	NA	NA	NA	NA	NA	NA	No	NA	HPRC,HGSVC	Yes	NA	NA	NA	NA	NA	NA
chr4:64975359	chr4-64975359-allele694164-65	INS	64	NA	0.059001512859304085,0.020172910662824207,0.0,0.011928429423459244,0.0081799591002045	0.0542901	NA	NA	NA	NA	NA	NA	NA	NA	NA	No	NA	HPRC,HGSVC,1KG-ONT	No	NA	NA	NA	NA	NA	NA
chr4:64975359	chr4-64975359-allele694193-193	INS	192	NA	0.0,0.005763688760806916,0.0,0.006958250497017893,0.0	0.00151771	NA	NA	NA	NA	NA	NA	NA	NA	NA	No	NA	HPRC,HGSVC	Yes	NA	NA	NA	NA	NA	NA
chr4:64975359	chr4-64975359-allele694178-161	INS	160	NA	0.025718608169440244,0.0,0.0,0.0,0.0	0.0471468	NA	NA	NA	NA	NA	NA	NA	NA	NA	No	NA	HPRC,HGSVC	Yes	NA	NA	NA	NA	NA	NA
chr4:64975359	chr4-64975359-allele694179-97	INS	96	NA	0.01664145234493192,0.0,0.0,0.0,0.0	0.0305719	NA	NA	NA	NA	NA	NA	NA	NA	NA	No	NA	HPRC,HGSVC	No	NA	NA	NA	NA	NA	NA
chr4:64975359	chr4-64975359-allele694175-163	INS	162	NA	0.0015128593040847202,0.0,0.0,0.0,0.0	0.00234988	NA	NA	NA	NA	NA	NA	NA	NA	NA	No	NA	HPRC,HGSVC	Yes	NA	NA	NA	NA	NA	NA
chr4:64975359	chr4-64975359-allele694196-193	INS	192	NA	0.0,0.0,0.0,0.0,0.002044989775051125	NA	NA	NA	NA	NA	NA	NA	NA	NA	NA	No	NA	HPRC,HGSVC	Yes	NA	NA	NA	NA	NA	NA
chr4:64975359	chr4-64975359-allele694169-289	INS	288	NA	0.009833585476550681,0.0,0.0,0.0,0.0	0.0179657	NA	NA	NA	NA	NA	NA	NA	NA	NA	No	NA	HPRC,HGSVC	Yes	NA	NA	NA	NA	NA	NA
chr4:64975359	chr4-64975359-allele694191-193	INS	192	NA	0.0,0.0,0.008928571428571428,0.006958250497017893,0.0010224948875255625	0.00256718	NA	NA	NA	NA	NA	NA	NA	NA	NA	No	NA	HPRC,HGSVC	Yes	NA	NA	NA	NA	NA	NA
chr4:64975359	chr4-64975359-allele694181-129	INS	128	NA	0.00529500756429652,0.002881844380403458,0.002976190476190476,0.02982107355864811,0.017382413087934562	0.00280534	NA	NA	NA	NA	NA	NA	NA	NA	NA	No	NA	HPRC,HGSVC	No	NA	NA	NA	NA	NA	NA
chr4:64975359	chr4-64975359-allele694167-225	INS	224	NA	0.0015128593040847202,0.0,0.0,0.0,0.0	0.00234988	NA	NA	NA	NA	NA	NA	NA	NA	NA	No	NA	HPRC,HGSVC	Yes	NA	NA	NA	NA	NA	NA
chr4:64975382	chr4-64975382-allele694200-65	INS	64	NA	0.0015128593040847202,0.010086455331412104,0.0,0.0019880715705765406,0.006134969325153374	0.000453666	NA	NA	NA	NA	NA	NA	NA	NA	NA	No	NA	HPRC,HGSVC,1KG-ONT	No	NA	NA	NA	NA	NA	NA
chr4:64975382	chr4-64975382-allele694199-97	INS	96	NA	0.0113464447806354,0.001440922190201729,0.0,0.0,0.0	0.0185365	NA	NA	NA	NA	NA	NA	NA	NA	NA	No	NA	HPRC,HGSVC	No	NA	NA	NA	NA	NA	NA
chr4:64975397	chr4-64975397-allele694204-194	INS	193	NA	0.04311649016641452,0.01440922190201729,0.040674603174603176,0.02385685884691849,0.014314928425357873	0.00581069	NA	NA	NA	NA	NA	NA	NA	NA	NA	No	NA	HPRC,HGSVC	Yes	NA	NA	NA	NA	NA	NA
chr4:64975409	chr4-64975409-allele694206-129	INS	128	NA	0.0113464447806354,0.0,0.0,0.0,0.0	0.0207802	NA	NA	NA	NA	NA	NA	NA	NA	NA	No	NA	HPRC,HGSVC	No	NA	NA	NA	NA	NA	NA
chr4:64975409	chr4-64975409-allele694207-97	INS	96	NA	0.009077155824508321,0.0,0.0,0.0,0.0	0.0165556	NA	NA	NA	NA	NA	NA	NA	NA	NA	No	NA	HPRC,HGSVC	No	NA	NA	NA	NA	NA	NA
chr4:64975409	chr4-64975409-allele694209-161	INS	160	NA	0.0015128593040847202,0.001440922190201729,0.0,0.0,0.0	0.00077342	NA	NA	NA	NA	NA	NA	NA	NA	NA	No	NA	HPRC,HGSVC	No	NA	NA	NA	NA	NA	NA
chr4:64975414	chr4-64975414-allele694212-97	INS	96	NA	0.0007564296520423601,0.0,0.0,0.002982107355864811,0.00408997955010225	NA	NA	NA	NA	NA	NA	NA	NA	NA	NA	No	NA	HPRC,HGSVC	No	NA	NA	NA	NA	NA	NA
chr4:64989893	chr4-64989893-allele694362-62	INS	61	NA	0.015128593040847202,0.0,0.0,0.0,0.00408997955010225	0.0199223	NA	NA	NA	NA	NA	NA	NA	NA	NA	No	NA	HPRC,HGSVC,1KG-ONT	Yes	NA	NA	NA	NA	NA	NA
chr4:64989893	chr4-64989893-allele694368-56	INS	55	NA	0.02798789712556732,0.024495677233429394,0.0,0.0,0.0	0.0247125	NA	NA	NA	NA	NA	NA	NA	NA	NA	No	NA	HPRC,HGSVC,1KG-ONT	Yes	NA	NA	NA	NA	NA	NA
chr4:64989893	chr4-64989893-allele694372-56	INS	55	NA	0.01361573373676248,0.0,0.0,0.0,0.0	0.0249879	NA	NA	NA	NA	NA	NA	NA	NA	NA	No	NA	HPRC,HGSVC,1KG-ONT	Yes	NA	NA	NA	NA	NA	NA
chr4:64989893	chr4-64989893-allele694364-52	INS	51	NA	0.0007564296520423601,0.0,0.0,0.0,0.0	0.000918741	NA	NA	NA	NA	NA	NA	NA	NA	NA	No	NA	HPRC,HGSVC,1KG-ONT	Yes	NA	NA	NA	NA	NA	NA
chr4:64989893	chr4-64989893-allele694383-58	INS	57	NA	0.00529500756429652,0.0,0.0,0.0,0.0	0.00947665	NA	NA	NA	NA	NA	NA	NA	NA	NA	No	NA	HPRC,HGSVC,1KG-ONT	Yes	NA	NA	NA	NA	NA	NA
chr4:64989893	chr4-64989893-allele694376-60	INS	59	NA	0.0045385779122541605,0.001440922190201729,0.0,0.0,0.0	0.00598883	NA	NA	NA	NA	NA	NA	NA	NA	NA	No	NA	HPRC,HGSVC,1KG-ONT	Yes	NA	NA	NA	NA	NA	NA
chr4:64989893	chr4-64989893-allele694384-58	INS	57	NA	0.0007564296520423601,0.0,0.002976190476190476,0.0,0.0	NA	NA	NA	NA	NA	NA	NA	NA	NA	NA	No	NA	HPRC,HGSVC,1KG-ONT	Yes	NA	NA	NA	NA	NA	NA
chr4:64989893	chr4-64989893-allele694363-66	INS	65	NA	0.009077155824508321,0.001440922190201729,0.0,0.002982107355864811,0.018404907975460124	0.000206018	NA	NA	NA	NA	NA	NA	NA	NA	NA	No	NA	HPRC,HGSVC,1KG-ONT	Yes	NA	NA	NA	NA	NA	NA
chr4:64989893	chr4-64989893-allele694377-54	INS	53	NA	0.0045385779122541605,0.0,0.0,0.0009940357852882703,0.0	0.00598883	NA	NA	NA	NA	NA	NA	NA	NA	NA	No	NA	HPRC,HGSVC,1KG-ONT	Yes	NA	NA	NA	NA	NA	NA
chr4:64989893	chr4-64989893-allele694365-78	INS	77	NA	0.0,0.0,0.0,0.004970178926441352,0.0	0.000408842	NA	NA	NA	NA	NA	NA	NA	NA	NA	No	NA	HPRC,HGSVC,1KG-ONT	Yes	NA	NA	NA	NA	NA	NA
chr4:64989893	chr4-64989893-allele694387-58	INS	57	NA	0.0007564296520423601,0.0,0.0,0.0,0.0	0.000918741	NA	NA	NA	NA	NA	NA	NA	NA	NA	No	NA	HPRC,HGSVC,1KG-ONT	Yes	NA	NA	NA	NA	NA	NA
chr4:64989893	chr4-64989893-allele694361-56	INS	55	NA	0.00680786686838124,0.001440922190201729,0.0,0.0,0.0	0.0101459	NA	NA	NA	NA	NA	NA	NA	NA	NA	No	NA	HPRC,HGSVC,1KG-ONT	Yes	NA	NA	NA	NA	NA	NA
chr4:64989893	chr4-64989893-allele694360-52	INS	51	NA	0.0113464447806354,0.001440922190201729,0.0,0.003976143141153081,0.007157464212678937	0.00557472	NA	NA	NA	NA	NA	NA	NA	NA	NA	No	NA	HPRC,HGSVC,1KG-ONT	Yes	NA	NA	NA	NA	NA	NA
chr4:64989894	chr4-64989894-allele694392-69	INS	68	NA	0.0045385779122541605,0.01585014409221902,0.003968253968253968,0.019880715705765408,0.02147239263803681	0.00409106	NA	NA	NA	NA	NA	NA	NA	NA	NA	No	NA	HPRC,HGSVC,1KG-ONT	Yes	NA	NA	NA	NA	NA	NA
chr4:64989897	chr4-64989897-allele694405-67	INS	66	NA	0.006051437216338881,0.002881844380403458,0.01488095238095238,0.018886679920477135,0.0010224948875255625	0.000359878	NA	NA	NA	NA	NA	NA	NA	NA	NA	No	NA	HPRC,HGSVC,1KG-ONT	Yes	NA	NA	NA	NA	NA	NA
chr4:64991857	chr4-64991857-allele694447-70	INS	69	NA	0.0113464447806354,0.01729106628242075,0.003968253968253968,0.002982107355864811,0.002044989775051125	0.00169529	NA	NA	NA	NA	NA	NA	NA	NA	NA	No	NA	1KG-ONT	Yes	NA	NA	NA	NA	NA	NA
chr4:65002765	chr4-65002765-allele694626-852	INS	851	NA	0.386535552193646,0.05763688760806916,0.01488095238095238,0.0437375745526839,0.034764826175869123	0.410191	NA	NA	NA	NA	NA	NA	NA	NA	NA	No	NA	HPRC,HGSVC,1KG-ONT	No	NA	NA	NA	NA	NA	NA
chr4:65002765	chr4-65002765-allele694634-851	INS	850	NA	0.0,0.0,0.003968253968253968,0.0,0.0	0.000224143	NA	NA	NA	NA	NA	NA	NA	NA	NA	No	NA	HPRC,HGSVC,1KG-ONT	No	NA	NA	NA	NA	NA	NA
chr4:65002765	chr4-65002765-allele694628-852	INS	851	NA	0.00680786686838124,0.001440922190201729,0.0,0.0,0.0	0.0101459	NA	NA	NA	NA	NA	NA	NA	NA	NA	No	NA	HPRC,HGSVC,1KG-ONT	No	NA	NA	NA	NA	NA	NA
chr4:65002765	chr4-65002765-allele694633-851	INS	850	NA	0.0015128593040847202,0.0,0.0,0.0,0.0	0.00234988	NA	NA	NA	NA	NA	NA	NA	NA	NA	No	NA	HPRC,HGSVC,1KG-ONT	No	NA	NA	NA	NA	NA	NA
chr4:65002765	chr4-65002765-allele694631-852	INS	851	NA	0.0045385779122541605,0.0,0.0,0.0,0.0	0.00805514	NA	NA	NA	NA	NA	NA	NA	NA	NA	No	NA	HPRC,HGSVC,1KG-ONT	No	NA	NA	NA	NA	NA	NA
chr4:65002765	chr4-65002765-allele694627-852	INS	851	NA	0.2065052950075643,0.0936599423631124,0.11011904761904762,0.12127236580516898,0.17995910020449898	0.0230681	NA	NA	NA	NA	NA	NA	NA	NA	NA	No	NA	HPRC,HGSVC,1KG-ONT	No	NA	NA	NA	NA	NA	NA
chr4:65045251	chr4-65045251-allele695188-61	INS	60	NA	0.0022692889561270802,0.0,0.001984126984126984,0.0,0.0	0.000980669	NA	NA	NA	NA	NA	NA	NA	NA	NA	No	NA	HPRC,HGSVC,1KG-ONT	No	NA	NA	NA	NA	NA	NA
chr4:65045251	chr4-65045251-allele695184-106	INS	105	NA	0.0015128593040847202,0.0,0.0,0.0019880715705765406,0.0	7.61513e-05	NA	NA	NA	NA	NA	NA	NA	NA	NA	No	NA	HPRC,HGSVC	No	NA	NA	NA	NA	NA	NA
chr4:65045251	chr4-65045251-allele695183-64	INS	63	NA	0.0416036308623298,0.001440922190201729,0.0,0.002982107355864811,0.0	0.0671236	NA	NA	NA	NA	NA	NA	NA	NA	NA	No	NA	HPRC,HGSVC,1KG-ONT	No	NA	NA	NA	NA	NA	NA
chr4:65045251	chr4-65045251-allele695187-58	INS	57	NA	0.0030257186081694403,0.0,0.0,0.0,0.0	0.00495017	NA	NA	NA	NA	NA	NA	NA	NA	NA	No	NA	HPRC,HGSVC,1KG-ONT	No	NA	NA	NA	NA	NA	NA
chr4:65045251	chr4-65045251-allele695186-55	INS	54	NA	0.00529500756429652,0.01440922190201729,0.0,0.0,0.0	0.000472985	NA	NA	NA	NA	NA	NA	NA	NA	NA	No	NA	HPRC,HGSVC,1KG-ONT	No	NA	NA	NA	NA	NA	NA
chr4:65045253	chr4-65045253-allele695198-55	INS	54	NA	0.049167927382753406,0.040345821325648415,0.022817460317460316,0.011928429423459244,0.034764826175869123	0.00780897	NA	NA	NA	NA	NA	NA	NA	NA	NA	No	NA	HPRC,HGSVC,1KG-ONT	No	NA	NA	NA	NA	NA	NA
chr4:65045254	chr4-65045254-allele695210-61	INS	60	NA	0.0007564296520423601,0.0,0.0,0.0,0.0	0.000918741	NA	NA	NA	NA	NA	NA	NA	NA	NA	No	NA	HPRC,HGSVC,1KG-ONT	No	NA	NA	NA	NA	NA	NA
chr4:65045254	chr4-65045254-allele695199-100	INS	99	NA	0.0022692889561270802,0.008645533141210375,0.0,0.014910536779324055,0.032719836400818	0.00610113	NA	NA	NA	NA	NA	NA	NA	NA	NA	No	NA	HPRC,HGSVC	No	NA	NA	NA	NA	NA	NA
chr4:65045254	chr4-65045254-allele695200-121	INS	120	NA	0.0,0.001440922190201729,0.0,0.0,0.0	NA	NA	NA	NA	NA	NA	NA	NA	NA	NA	No	NA	HPRC,HGSVC	No	NA	NA	NA	NA	NA	NA
chr4:65045257	chr4-65045257-allele695233-52	INS	51	NA	0.0015128593040847202,0.0,0.0,0.0,0.0	0.00234988	NA	NA	NA	NA	NA	NA	NA	NA	NA	No	NA	HPRC,HGSVC,1KG-ONT	No	NA	NA	NA	NA	NA	NA
chr4:65045257	chr4-65045257-allele695242-103	INS	102	NA	0.0,0.001440922190201729,0.0,0.0,0.0	NA	NA	NA	NA	NA	NA	NA	NA	NA	NA	No	NA	HPRC,HGSVC	No	NA	NA	NA	NA	NA	NA
chr4:65045257	chr4-65045257-allele695220-94	INS	93	NA	0.0045385779122541605,0.002881844380403458,0.000992063492063492,0.005964214711729622,0.0	0.000223704	NA	NA	NA	NA	NA	NA	NA	NA	NA	No	NA	HPRC,HGSVC	No	NA	NA	NA	NA	NA	NA
chr4:65045260	chr4-65045260-allele695261-100	INS	99	NA	0.0007564296520423601,0.0,0.0,0.0,0.0	0.000918741	NA	NA	NA	NA	NA	NA	NA	NA	NA	No	NA	HPRC,HGSVC	No	NA	NA	NA	NA	NA	NA
chr4:65045260	chr4-65045260-allele695257-61	INS	60	NA	0.0022692889561270802,0.0,0.0,0.0,0.0	0.00377908	NA	NA	NA	NA	NA	NA	NA	NA	NA	No	NA	HPRC,HGSVC,1KG-ONT	No	NA	NA	NA	NA	NA	NA
chr4:65045260	chr4-65045260-allele695253-61	INS	60	NA	0.0015128593040847202,0.0,0.0,0.0,0.0	0.00234988	NA	NA	NA	NA	NA	NA	NA	NA	NA	No	NA	HPRC,HGSVC,1KG-ONT	No	NA	NA	NA	NA	NA	NA
chr4:65045263	chr4-65045263-allele695289-58	INS	57	NA	0.009077155824508321,0.0,0.0,0.002982107355864811,0.0	0.0108499	NA	NA	NA	NA	NA	NA	NA	NA	NA	No	NA	HPRC,HGSVC,1KG-ONT	No	NA	NA	NA	NA	NA	NA
chr4:65045263	chr4-65045263-allele695271-58	INS	57	NA	0.03555219364599092,0.004322766570605188,0.0,0.0009940357852882703,0.0	0.056396	NA	NA	NA	NA	NA	NA	NA	NA	NA	No	NA	HPRC,HGSVC,1KG-ONT	No	NA	NA	NA	NA	NA	NA
chr4:65045263	chr4-65045263-allele695302-61	INS	60	NA	0.0037821482602118004,0.0,0.0,0.0,0.0	0.00663171	NA	NA	NA	NA	NA	NA	NA	NA	NA	No	NA	HPRC,HGSVC,1KG-ONT	No	NA	NA	NA	NA	NA	NA
chr4:65045263	chr4-65045263-allele695286-55	INS	54	NA	0.015128593040847202,0.001440922190201729,0.0,0.0,0.0	0.0254721	NA	NA	NA	NA	NA	NA	NA	NA	NA	No	NA	HPRC,HGSVC,1KG-ONT	No	NA	NA	NA	NA	NA	NA
chr4:65045263	chr4-65045263-allele695274-61	INS	60	NA	0.0007564296520423601,0.0,0.0,0.0,0.0	0.000918741	NA	NA	NA	NA	NA	NA	NA	NA	NA	No	NA	HPRC,HGSVC,1KG-ONT	No	NA	NA	NA	NA	NA	NA
chr4:65045263	chr4-65045263-allele695272-52	INS	51	NA	0.018154311649016642,0.004322766570605188,0.0,0.0,0.002044989775051125	0.0236523	NA	NA	NA	NA	NA	NA	NA	NA	NA	No	NA	HPRC,HGSVC,1KG-ONT	No	NA	NA	NA	NA	NA	NA
chr4:65045263	chr4-65045263-allele695275-108	INS	107	NA	0.0,0.001440922190201729,0.0,0.0019880715705765406,0.0	3.94758e-05	NA	NA	NA	NA	NA	NA	NA	NA	NA	No	NA	HPRC,HGSVC	No	NA	NA	NA	NA	NA	NA
chr4:65045263	chr4-65045263-allele695273-70	INS	69	NA	0.0113464447806354,0.005763688760806916,0.0,0.014910536779324055,0.005112474437627812	0.00100247	NA	NA	NA	NA	NA	NA	NA	NA	NA	No	NA	HPRC,HGSVC,1KG-ONT	No	NA	NA	NA	NA	NA	NA
chr4:65045263	chr4-65045263-allele695270-55	INS	54	NA	0.0264750378214826,0.001440922190201729,0.0,0.0,0.0	0.0462583	NA	NA	NA	NA	NA	NA	NA	NA	NA	No	NA	HPRC,HGSVC,1KG-ONT	No	NA	NA	NA	NA	NA	NA
chr4:65045263	chr4-65045263-allele695292-55	INS	54	NA	0.006051437216338881,0.0,0.0,0.0,0.0	0.0108963	NA	NA	NA	NA	NA	NA	NA	NA	NA	No	NA	HPRC,HGSVC,1KG-ONT	No	NA	NA	NA	NA	NA	NA
chr4:65045275	chr4-65045275-allele695310-70	INS	69	NA	0.00529500756429652,0.005763688760806916,0.0,0.011928429423459244,0.005112474437627812	NA	NA	NA	NA	NA	NA	NA	NA	NA	NA	No	NA	HPRC,HGSVC,1KG-ONT	No	NA	NA	NA	NA	NA	NA
chr4:65045275	chr4-65045275-allele695311-64	INS	63	NA	0.0015128593040847202,0.0,0.0,0.0,0.0	0.00234988	NA	NA	NA	NA	NA	NA	NA	NA	NA	No	NA	HPRC,HGSVC,1KG-ONT	No	NA	NA	NA	NA	NA	NA
chr4:65045275	chr4-65045275-allele695318-79	INS	78	NA	0.0,0.0,0.001984126984126984,0.0,0.0	NA	NA	NA	NA	NA	NA	NA	NA	NA	NA	No	NA	HPRC,HGSVC	No	NA	NA	NA	NA	NA	NA
chr4:65045275	chr4-65045275-allele695308-73	INS	72	NA	0.02118003025718608,0.0,0.0,0.0009940357852882703,0.011247443762781187	0.0195325	NA	NA	NA	NA	NA	NA	NA	NA	NA	No	NA	HPRC,HGSVC,1KG-ONT	No	NA	NA	NA	NA	NA	NA
chr4:65045275	chr4-65045275-allele695316-61	INS	60	NA	0.0,0.0,0.0,0.0009940357852882703,0.0	NA	NA	NA	NA	NA	NA	NA	NA	NA	NA	No	NA	HPRC,HGSVC,1KG-ONT	No	NA	NA	NA	NA	NA	NA
chr4:65045281	chr4-65045281-allele695324-73	INS	72	NA	0.00529500756429652,0.0,0.006944444444444444,0.0,0.0	0.00155463	NA	NA	NA	NA	NA	NA	NA	NA	NA	No	NA	HPRC,HGSVC,1KG-ONT	No	NA	NA	NA	NA	NA	NA
chr4:65045281	chr4-65045281-allele695320-85	INS	84	NA	0.009833585476550681,0.021613832853025938,0.0,0.041749502982107355,0.03885480572597137	0.00546161	NA	NA	NA	NA	NA	NA	NA	NA	NA	No	NA	HPRC,HGSVC	No	NA	NA	NA	NA	NA	NA
chr4:65045281	chr4-65045281-allele695323-76	INS	75	NA	0.0030257186081694403,0.0,0.0,0.0,0.0	0.00520636	NA	NA	NA	NA	NA	NA	NA	NA	NA	No	NA	HPRC,HGSVC,1KG-ONT	No	NA	NA	NA	NA	NA	NA
chr4:65045281	chr4-65045281-allele695321-79	INS	78	NA	0.0022692889561270802,0.001440922190201729,0.0,0.0,0.0	0.0019853	NA	NA	NA	NA	NA	NA	NA	NA	NA	No	NA	HPRC,HGSVC	No	NA	NA	NA	NA	NA	NA
chr4:65045281	chr4-65045281-allele695325-82	INS	81	NA	0.0022692889561270802,0.0,0.0,0.0,0.0	0.00377908	NA	NA	NA	NA	NA	NA	NA	NA	NA	No	NA	HPRC,HGSVC	No	NA	NA	NA	NA	NA	NA
chr4:65045287	chr4-65045287-allele695333-97	INS	96	NA	0.0015128593040847202,0.0,0.0,0.0,0.0	0.00234988	NA	NA	NA	NA	NA	NA	NA	NA	NA	No	NA	HPRC,HGSVC	No	NA	NA	NA	NA	NA	NA
chr4:65045293	chr4-65045293-allele695339-76	INS	75	NA	0.0022692889561270802,0.0,0.0,0.0,0.0	0.00377908	NA	NA	NA	NA	NA	NA	NA	NA	NA	No	NA	HPRC,HGSVC,1KG-ONT	No	NA	NA	NA	NA	NA	NA
chr4:65045293	chr4-65045293-allele695341-85	INS	84	NA	0.0015128593040847202,0.0,0.0,0.0,0.0	0.00234988	NA	NA	NA	NA	NA	NA	NA	NA	NA	No	NA	HPRC,HGSVC	No	NA	NA	NA	NA	NA	NA
chr4:65045293	chr4-65045293-allele695337-82	INS	81	NA	0.0022692889561270802,0.0,0.0,0.0,0.0	0.00377908	NA	NA	NA	NA	NA	NA	NA	NA	NA	No	NA	HPRC,HGSVC	No	NA	NA	NA	NA	NA	NA
chr4:65145338	chr4-65145338-allele695889-1	DEL	101	NA	0.094553706505295,0.22046109510086456,0.2152777777777778,0.33101391650099404,0.22903885480572597	0.0705066	NA	NA	NA	NA	NA	NA	NA	NA	NA	No	NA	HPRC,HGSVC,1KG-ONT	Yes	NA	NA	NA	NA	NA	NA
chr4:65184057	chr4-65184057-allele696443-183	INS	182	NA	0.0015128593040847202,0.0,0.0,0.0,0.0	0.00234988	NA	NA	NA	NA	NA	NA	NA	NA	NA	No	NA	No	Yes	NA	NA	NA	NA	NA	NA
chr4:65203964	chr4-65203964-allele696645-327	INS	326	NA	0.014372163388804841,0.002881844380403458,0.0,0.0,0.0	0.0220913	NA	NA	NA	NA	NA	NA	NA	NA	NA	No	NA	HPRC,1KG-ONT	Yes	NA	NA	NA	NA	NA	NA
chr4:65219129	chr4-65219129-allele696761-334	INS	333	NA	0.04311649016641452,0.001440922190201729,0.000992063492063492,0.0,0.0	0.0738249	NA	NA	NA	NA	NA	NA	NA	NA	NA	No	NA	HPRC,HGSVC,1KG-ONT	Yes	NA	NA	NA	NA	NA	NA
chr4:65219857	chr4-65219857-allele696764-340	INS	339	NA	0.01059001512859304,0.0,0.0,0.0,0.0	0.0193739	NA	NA	NA	NA	NA	NA	NA	NA	NA	No	NA	HGSVC	Yes	NA	NA	NA	NA	NA	NA
chr4:65238729	chr4-65238729-allele696942-54	INS	53	NA	0.040090771558245086,0.28097982708933716,0.16567460317460317,0.08250497017892644,0.08895705521472393	0.0504831	NA	NA	NA	NA	NA	NA	NA	NA	NA	No	NA	HPRC,HGSVC	No	NA	NA	NA	NA	NA	NA
chr4:65238729	chr4-65238729-allele696943-82	INS	81	NA	0.0264750378214826,0.05187319884726225,0.0,0.07256461232604373,0.028629856850715747	0.00120247	NA	NA	NA	NA	NA	NA	NA	NA	NA	No	NA	HPRC,HGSVC,1KG-ONT	No	NA	NA	NA	NA	NA	NA
chr4:65238729	chr4-65238729-allele696944-110	INS	109	NA	0.0,0.002881844380403458,0.0,0.005964214711729622,0.015337423312883436	0.00373893	NA	NA	NA	NA	NA	NA	NA	NA	NA	No	NA	HPRC,HGSVC,1KG-ONT	No	NA	NA	NA	NA	NA	NA
chr4:65238736	chr4-65238736-allele696950-191	INS	190	NA	0.00529500756429652,0.001440922190201729,0.0,0.0,0.0	0.00736694	NA	NA	NA	NA	NA	NA	NA	NA	NA	No	NA	HPRC,HGSVC	No	NA	NA	NA	NA	NA	NA
chr4:65238736	chr4-65238736-allele696952-57	INS	56	NA	0.0045385779122541605,0.018731988472622477,0.0625,0.017892644135188866,0.03680981595092025	0.0171628	NA	NA	NA	NA	NA	NA	NA	NA	NA	No	NA	HPRC,HGSVC	No	NA	NA	NA	NA	NA	NA
chr4:65238736	chr4-65238736-allele696954-136	INS	135	NA	0.01664145234493192,0.0,0.0,0.0,0.0	0.0305262	NA	NA	NA	NA	NA	NA	NA	NA	NA	No	NA	HPRC,HGSVC,1KG-ONT	No	NA	NA	NA	NA	NA	NA
chr4:65238736	chr4-65238736-allele696956-85	INS	84	NA	0.0007564296520423601,0.0,0.0,0.0,0.0	0.000918741	NA	NA	NA	NA	NA	NA	NA	NA	NA	No	NA	HPRC,HGSVC,1KG-ONT	No	NA	NA	NA	NA	NA	NA
chr4:65238736	chr4-65238736-allele696951-214	INS	213	NA	0.023449319213313162,0.002881844380403458,0.000992063492063492,0.0,0.0010224948875255625	0.0347183	NA	NA	NA	NA	NA	NA	NA	NA	NA	No	NA	HPRC,HGSVC	No	NA	NA	NA	NA	NA	NA
chr4:65238753	chr4-65238753-allele696964-125	INS	124	NA	0.0015128593040847202,0.0,0.0,0.0,0.0	0.00234988	NA	NA	NA	NA	NA	NA	NA	NA	NA	No	NA	HPRC,HGSVC,1KG-ONT	No	NA	NA	NA	NA	NA	NA
chr4:65238753	chr4-65238753-allele696963-101	INS	100	NA	0.012859304084720122,0.001440922190201729,0.0,0.0019880715705765406,0.0	0.0174889	NA	NA	NA	NA	NA	NA	NA	NA	NA	No	NA	HPRC,HGSVC,1KG-ONT	No	NA	NA	NA	NA	NA	NA
chr4:65238753	chr4-65238753-allele696961-129	INS	128	NA	0.0015128593040847202,0.0,0.0,0.0,0.0	0.00234988	NA	NA	NA	NA	NA	NA	NA	NA	NA	No	NA	HPRC,HGSVC,1KG-ONT	No	NA	NA	NA	NA	NA	NA
chr4:65238758	chr4-65238758-allele696970-61	INS	60	NA	0.006051437216338881,0.06195965417867435,0.06944444444444445,0.036779324055666,0.06032719836400818	0.0298585	NA	NA	NA	NA	NA	NA	NA	NA	NA	No	NA	HPRC,HGSVC	No	NA	NA	NA	NA	NA	NA
chr4:65238758	chr4-65238758-allele696974-85	INS	84	NA	0.0,0.0,0.0,0.0,0.015337423312883436	0.0022576	NA	NA	NA	NA	NA	NA	NA	NA	NA	No	NA	HPRC,HGSVC,1KG-ONT	No	NA	NA	NA	NA	NA	NA
chr4:65238758	chr4-65238758-allele696978-89	INS	88	NA	0.0,0.001440922190201729,0.0,0.002982107355864811,0.0	0.000224143	NA	NA	NA	NA	NA	NA	NA	NA	NA	No	NA	HPRC,HGSVC,1KG-ONT	No	NA	NA	NA	NA	NA	NA
chr4:65238758	chr4-65238758-allele696973-57	INS	56	NA	0.0037821482602118004,0.004322766570605188,0.0,0.009940357852882704,0.0	NA	NA	NA	NA	NA	NA	NA	NA	NA	NA	No	NA	HPRC,HGSVC	No	NA	NA	NA	NA	NA	NA
chr4:65238758	chr4-65238758-allele696971-1	DEL	56	NA	0.012102874432677761,0.0,0.0,0.0,0.0	0.0221846	NA	NA	NA	NA	NA	NA	NA	NA	NA	No	NA	HPRC	No	NA	NA	NA	NA	NA	NA
chr4:65238762	chr4-65238762-allele696979-73	INS	72	NA	0.00529500756429652,0.002881844380403458,0.0,0.0,0.0	0.00576273	NA	NA	NA	NA	NA	NA	NA	NA	NA	No	NA	HPRC,HGSVC	No	NA	NA	NA	NA	NA	NA
chr4:65238763	chr4-65238763-allele696980-139	INS	138	NA	0.0113464447806354,0.0,0.0,0.0,0.0	0.0207802	NA	NA	NA	NA	NA	NA	NA	NA	NA	No	NA	HPRC,HGSVC,1KG-ONT	No	NA	NA	NA	NA	NA	NA
chr4:65238781	chr4-65238781-allele696986-181	INS	180	NA	0.0007564296520423601,0.001440922190201729,0.0,0.005964214711729622,0.0	NA	NA	NA	NA	NA	NA	NA	NA	NA	NA	No	NA	HPRC,HGSVC	No	NA	NA	NA	NA	NA	NA
chr4:65238781	chr4-65238781-allele696983-71	INS	70	NA	0.014372163388804841,0.002881844380403458,0.0,0.0,0.0	0.0220913	NA	NA	NA	NA	NA	NA	NA	NA	NA	No	NA	HPRC,HGSVC	No	NA	NA	NA	NA	NA	NA
chr4:65238809	chr4-65238809-allele696994-107	INS	106	NA	0.02798789712556732,0.0,0.0,0.0,0.0	0.0512227	NA	NA	NA	NA	NA	NA	NA	NA	NA	No	NA	HPRC,HGSVC,1KG-ONT	No	NA	NA	NA	NA	NA	NA
chr4:65238809	chr4-65238809-allele696993-63	INS	62	NA	0.015128593040847202,0.001440922190201729,0.0,0.0,0.0	0.0255203	NA	NA	NA	NA	NA	NA	NA	NA	NA	No	NA	HPRC,HGSVC	No	NA	NA	NA	NA	NA	NA
chr4:65238809	chr4-65238809-allele696991-119	INS	118	NA	0.0,0.0,0.000992063492063492,0.0,0.0	NA	NA	NA	NA	NA	NA	NA	NA	NA	NA	No	NA	HPRC,HGSVC,1KG-ONT	No	NA	NA	NA	NA	NA	NA
chr4:65238809	chr4-65238809-allele696992-91	INS	90	NA	0.0037821482602118004,0.05475504322766571,0.01984126984126984,0.04771371769383698,0.041922290388548056	0.0213558	NA	NA	NA	NA	NA	NA	NA	NA	NA	No	NA	HPRC,HGSVC,1KG-ONT	No	NA	NA	NA	NA	NA	NA
chr4:65301664	chr4-65301664-allele697707-74	INS	73	NA	0.02042360060514372,0.002881844380403458,0.000992063492063492,0.0009940357852882703,0.0	0.0293544	NA	NA	NA	NA	NA	NA	NA	NA	NA	No	NA	HPRC	Yes	NA	NA	NA	NA	NA	NA
chr4:65381092	chr4-65381092-allele698371-314	INS	313	NA	0.01361573373676248,0.004322766570605188,0.0,0.0009940357852882703,0.0	0.0172114	EPHA5(2.369e-09, 0.711)	EPHA5(2.369e-09, 0.711)	NA	NA	NA	NA	NA	NA	NA	No	NA	HPRC,HGSVC	Yes	NA	NA	NA	NA	NA	NA
chr4:65381092	chr4-65381092-allele698372-332	INS	331	NA	0.00529500756429652,0.0,0.0,0.0,0.0	0.00947665	EPHA5(2.369e-09, 0.711)	EPHA5(2.369e-09, 0.711)	NA	NA	NA	NA	NA	NA	NA	No	NA	HPRC,HGSVC	Yes	NA	NA	NA	NA	NA	NA
chr4:65383771	chr4-65383771-allele698404-323	INS	322	NA	0.02118003025718608,0.0,0.0,0.0009940357852882703,0.0	0.0365216	EPHA5(2.369e-09, 0.711)	EPHA5(2.369e-09, 0.711)	NA	NA	NA	NA	NA	NA	enhancer	No	NA	HGSVC,1KG-ONT	Yes	NA	NA	NA	NA	NA	NA
chr4:65498937	chr4-65498937-allele698973-1	DEL	74	NA	0.3842662632375189,0.20605187319884727,0.13988095238095238,0.2504970178926441,0.24028629856850717	0.0763301	EPHA5(2.369e-09, 0.711)	EPHA5(2.369e-09, 0.711)	NA	NA	NA	NA	NA	NA	NA	No	NA	HPRC,HGSVC,1KG-ONT	No	NA	NA	NA	NA	NA	NA
chr4:65531447	chr4-65531447-allele699433-1	DEL	57	NA	0.012102874432677761,0.03170028818443804,0.09623015873015874,0.04671968190854871,0.081799591002045	0.0290333	EPHA5(2.369e-09, 0.711)	EPHA5(2.369e-09, 0.711)	NA	NA	NA	NA	NA	NA	NA	No	NA	HPRC,HGSVC,1KG-ONT	No	NA	NA	NA	NA	NA	NA
chr4:65531447	chr4-65531447-allele699434-1	DEL	114	NA	0.0022692889561270802,0.04755043227665706,0.007936507936507936,0.027833001988071572,0.0	0.00896523	EPHA5(2.369e-09, 0.711)	EPHA5(2.369e-09, 0.711)	NA	NA	NA	NA	NA	NA	NA	No	NA	HPRC,HGSVC	Yes	NA	NA	NA	NA	NA	NA
chr4:65531476	chr4-65531476-allele699435-115	INS	114	NA	0.023449319213313162,0.002881844380403458,0.0,0.0,0.0	0.0385809	EPHA5(2.369e-09, 0.711)	EPHA5(2.369e-09, 0.711)	NA	NA	NA	NA	NA	NA	NA	No	NA	HPRC,HGSVC	No	NA	NA	NA	NA	NA	NA
chr4:65531476	chr4-65531476-allele699436-1	DEL	171	NA	0.0007564296520423601,0.04178674351585014,0.03373015873015873,0.019880715705765408,0.05623721881390593	0.0240186	EPHA5(2.369e-09, 0.711)	EPHA5(2.369e-09, 0.711)	NA	NA	NA	NA	NA	NA	NA	No	NA	HPRC,1KG-ONT	Yes	NA	NA	NA	NA	NA	NA
chr4:65531704	chr4-65531704-allele699438-1	DEL	57	NA	0.007564296520423601,0.0,0.0,0.0,0.0	0.0137297	EPHA5(2.369e-09, 0.711)	EPHA5(2.369e-09, 0.711)	NA	NA	NA	NA	NA	NA	NA	No	NA	HPRC,HGSVC,1KG-ONT	No	NA	NA	NA	NA	NA	NA
chr4:65548212	chr4-65548212-allele699598-1499	INS	1498	NA	0.4833585476550681,0.36023054755043227,0.37896825396825395,0.5019880715705766,0.40797546012269936	0.00846834	EPHA5(2.369e-09, 0.711)	EPHA5(2.369e-09, 0.711)	NA	NA	NA	NA	NA	NA	NA	No	NA	HPRC,HGSVC,1KG-ONT	No	NA	NA	NA	NA	NA	NA
chr4:65555597	chr4-65555597-allele699677-1	DEL	238	NA	0.15204236006051436,0.010086455331412104,0.0,0.0009940357852882703,0.005112474437627812	0.231055	EPHA5(2.369e-09, 0.711)	EPHA5(2.369e-09, 0.711)	NA	NA	NA	NA	NA	NA	NA	No	NA	HPRC,HGSVC,1KG-ONT	No	NA	NA	NA	NA	NA	NA
chr4:65574601	chr4-65574601-allele699882-55	INS	54	NA	0.0,0.001440922190201729,0.0,0.0019880715705765406,0.005112474437627812	0.000963133	EPHA5(2.369e-09, 0.711)	EPHA5(2.369e-09, 0.711)	NA	NA	NA	NA	NA	NA	NA	Yes	NA	HPRC,HGSVC	No	NA	NA	NA	NA	NA	NA
chr4:65574601	chr4-65574601-allele699877-59	INS	58	NA	0.0022692889561270802,0.027377521613832854,0.006944444444444444,0.05864811133200795,0.028629856850715747	0.0170563	EPHA5(2.369e-09, 0.711)	EPHA5(2.369e-09, 0.711)	NA	NA	NA	NA	NA	NA	NA	Yes	NA	HPRC,HGSVC	No	NA	NA	NA	NA	NA	NA
chr4:65574601	chr4-65574601-allele699881-57	INS	56	NA	0.0045385779122541605,0.01585014409221902,0.013888888888888888,0.02286282306163022,0.012269938650306749	0.0047151	EPHA5(2.369e-09, 0.711)	EPHA5(2.369e-09, 0.711)	NA	NA	NA	NA	NA	NA	NA	Yes	NA	HPRC,HGSVC	No	NA	NA	NA	NA	NA	NA
chr4:65574617	chr4-65574617-allele699891-114	INS	113	NA	0.0,0.0,0.0,0.0019880715705765406,0.0	NA	EPHA5(2.369e-09, 0.711)	EPHA5(2.369e-09, 0.711)	NA	NA	NA	NA	NA	NA	NA	Yes	NA	HPRC,HGSVC,1KG-ONT	No	NA	NA	NA	NA	NA	NA
chr4:65574631	chr4-65574631-allele699898-67	INS	66	NA	0.0007564296520423601,0.004322766570605188,0.0,0.017892644135188866,0.0	0.00222936	EPHA5(2.369e-09, 0.711)	EPHA5(2.369e-09, 0.711)	NA	NA	NA	NA	NA	NA	NA	Yes	NA	HPRC,HGSVC	No	NA	NA	NA	NA	NA	NA
chr4:65574631	chr4-65574631-allele699897-53	INS	52	NA	0.006051437216338881,0.008645533141210375,0.0,0.0019880715705765406,0.0	0.00185071	EPHA5(2.369e-09, 0.711)	EPHA5(2.369e-09, 0.711)	NA	NA	NA	NA	NA	NA	NA	Yes	NA	HPRC,HGSVC	No	NA	NA	NA	NA	NA	NA
chr4:65574642	chr4-65574642-allele699908-81	INS	80	NA	0.0007564296520423601,0.0,0.0,0.0,0.0	0.000918741	EPHA5(2.369e-09, 0.711)	EPHA5(2.369e-09, 0.711)	NA	NA	NA	NA	NA	NA	NA	Yes	NA	HPRC,HGSVC	No	NA	NA	NA	NA	NA	NA
chr4:65574675	chr4-65574675-allele699919-85	INS	84	NA	0.1422087745839637,0.010086455331412104,0.003968253968253968,0.0009940357852882703,0.0	0.21781	EPHA5(2.369e-09, 0.711)	EPHA5(2.369e-09, 0.711)	NA	NA	NA	NA	NA	NA	NA	Yes	NA	HPRC,HGSVC	No	NA	NA	NA	NA	NA	NA
chr4:65574675	chr4-65574675-allele699923-63	INS	62	NA	0.0007564296520423601,0.005763688760806916,0.0,0.016898608349900597,0.0010224948875255625	0.00241147	EPHA5(2.369e-09, 0.711)	EPHA5(2.369e-09, 0.711)	NA	NA	NA	NA	NA	NA	NA	Yes	NA	HPRC,HGSVC	No	NA	NA	NA	NA	NA	NA
chr4:65574675	chr4-65574675-allele699920-111	INS	110	NA	0.0113464447806354,0.0,0.0,0.0,0.0	0.0207802	EPHA5(2.369e-09, 0.711)	EPHA5(2.369e-09, 0.711)	NA	NA	NA	NA	NA	NA	NA	Yes	NA	HPRC,HGSVC,1KG-ONT	No	NA	NA	NA	NA	NA	NA
chr4:65574679	chr4-65574679-allele699926-57	INS	56	NA	0.009833585476550681,0.002881844380403458,0.0,0.005964214711729622,0.0	0.00649523	EPHA5(2.369e-09, 0.711)	EPHA5(2.369e-09, 0.711)	NA	NA	NA	NA	NA	NA	NA	Yes	NA	HPRC,HGSVC	No	NA	NA	NA	NA	NA	NA
chr4:65574679	chr4-65574679-allele699933-59	INS	58	NA	0.0,0.005763688760806916,0.0,0.002982107355864811,0.0010224948875255625	0.000963133	EPHA5(2.369e-09, 0.711)	EPHA5(2.369e-09, 0.711)	NA	NA	NA	NA	NA	NA	NA	Yes	NA	HPRC,HGSVC	No	NA	NA	NA	NA	NA	NA
chr4:65576054	chr4-65576054-allele700033-63	INS	62	NA	0.0,0.0,0.0,0.0,0.005112474437627812	0.000203029	EPHA5(2.369e-09, 0.711)	EPHA5(2.369e-09, 0.711)	NA	NA	NA	NA	NA	NA	NA	No	NA	HPRC	No	NA	NA	NA	NA	NA	NA
chr4:65576113	chr4-65576113-allele700085-55	INS	54	NA	0.0037821482602118004,0.0,0.0,0.0,0.0	0.00663171	EPHA5(2.369e-09, 0.711)	EPHA5(2.369e-09, 0.711)	NA	NA	NA	NA	NA	NA	NA	No	NA	HPRC	No	NA	NA	NA	NA	NA	NA
chr4:65576113	chr4-65576113-allele700086-60	INS	59	NA	0.0,0.0,0.006944444444444444,0.013916500994035786,0.0	0.00327033	EPHA5(2.369e-09, 0.711)	EPHA5(2.369e-09, 0.711)	NA	NA	NA	NA	NA	NA	NA	No	NA	HPRC	No	NA	NA	NA	NA	NA	NA
chr4:65604083	chr4-65604083-allele700360-57	INS	56	0.783205	0.24962178517397882,0.24351585014409222,0.2400793650793651,0.2644135188866799,0.2883435582822086	NA	EPHA5(2.369e-09, 0.711)	EPHA5(2.369e-09, 0.711)	NA	NA	NA	NA	NA	NA	NA	No	NA	HPRC,HGSVC,1KG-ONT	Yes	NA	Highest math class taken(EPHA5, rs60178806, 3E-9, 0.613553825713803),Self-reported math ability(EPHA5, rs60178806, 6E-12, 0.613553825713803),Highest math class taken (MTAG)(EPHA5, rs7659227, 4E-16, 0.5052381503480864),Self-reported math ability (MTAG)(EPHA5, rs7659227, 2E-14, 0.5052381503480864)	Acidosis(6.75%, 3.36%, 2.08, [1.07;4.05], 0.041132),Acne(12.30%, 7.38%, 1.76, [1.08;2.86], 0.024545),Atopic dermatitis(5.95%, 2.85%, 2.16, [1.06;4.39], 0.046347),Benign neoplasm of skin(7.54%, 3.36%, 2.35, [1.23;4.48], 0.011331),Biceps tendinitis(3.57%, 1.17%, 3.12, [1.15;8.46], 0.026367),Chronic disease of tonsils AND/OR adenoids(2.78%, 0.50%, 5.65, [1.45;22.02], 0.009619),Follicular cysts of skin and subcutaneous tissue(3.17%, 0.84%, 3.88, [1.26;11.96], 0.026264),Hematuria syndrome(9.52%, 5.54%, 1.8, [1.04;3.11], 0.049856),Hidradenitis(3.17%, 0.84%, 3.88, [1.26;11.96], 0.026264),Hypermetropia(1.98%, 5.54%, 0.35, [0.13;0.9], 0.027658),Keloid scar(3.17%, 0.67%, 4.85, [1.45;16.26], 0.008484),Leukocytosis(8.73%, 4.53%, 2.02, [1.13;3.61], 0.023207),Multiple sclerosis(3.57%, 0.67%, 5.48, [1.67;17.97], 0.003507),Nerve root disorder(3.57%, 1.01%, 3.64, [1.28;10.34], 0.018324),Otitis media(8.73%, 4.87%, 1.87, [1.05;3.32], 0.039111),Pleurisy(3.57%, 1.01%, 3.64, [1.28;10.34], 0.018324),Sickle cell trait(4.37%, 1.34%, 3.36, [1.33;8.44], 0.010173),Spinal cord disease(3.97%, 1.34%, 3.04, [1.18;7.79], 0.032824),Tenosynovitis(2.78%, 0.67%, 4.23, [1.23;14.58], 0.019806),Female pelvic inflammatory disease(5.49%, 1.16%, 4.97, [1.67;14.74], 0.002959),Intramural leiomyoma of uterus(3.30%, 8.80%, 0.35, [0.15;0.85], 0.015833)	NA	NA	NA
chr4:65604083	chr4-65604083-allele700361-60	INS	59	NA	0.0007564296520423601,0.0,0.008928571428571428,0.0019880715705765406,0.0	0.00043939	EPHA5(2.369e-09, 0.711)	EPHA5(2.369e-09, 0.711)	NA	NA	NA	NA	NA	NA	NA	No	NA	HPRC,HGSVC,1KG-ONT	Yes	NA	NA	NA	NA	NA	NA
chr4:65604083	chr4-65604083-allele700359-57	INS	56	NA	0.49924357034795763,0.6123919308357348,0.4732142857142857,0.6063618290258449,0.5276073619631901	0.00468223	EPHA5(2.369e-09, 0.711)	EPHA5(2.369e-09, 0.711)	NA	NA	NA	NA	NA	NA	NA	No	NA	HPRC,HGSVC,1KG-ONT	Yes	NA	NA	NA	NA	NA	NA
chr4:65701153	chr4-65701153-allele700935-89	INS	88	NA	0.16111951588502268,0.018731988472622477,0.0,0.007952286282306162,0.0	0.232217	NA	NA	NA	NA	NA	NA	NA	NA	NA	No	ID=chr4_65701148_65701162;MOTIFS=AT;STRUC=(AT)n	HPRC,HGSVC,1KG-ONT	No	NA	NA	NA	NA	NA	NA
chr4:65701153	chr4-65701153-allele700934-175	INS	174	NA	0.0007564296520423601,0.0,0.0,0.0,0.0	0.000918741	NA	NA	NA	NA	NA	NA	NA	NA	NA	No	ID=chr4_65701148_65701162;MOTIFS=AT;STRUC=(AT)n	HPRC	No	NA	NA	NA	NA	NA	NA
chr4:65701153	chr4-65701153-allele700937-88	INS	87	NA	0.0022692889561270802,0.0,0.0,0.0009940357852882703,0.0	0.0019853	NA	NA	NA	NA	NA	NA	NA	NA	NA	No	ID=chr4_65701148_65701162;MOTIFS=AT;STRUC=(AT)n	HPRC,HGSVC,1KG-ONT	No	NA	NA	NA	NA	NA	NA
chr4:65701153	chr4-65701153-allele700933-131	INS	130	NA	0.0045385779122541605,0.0,0.0,0.0,0.0	0.00805514	NA	NA	NA	NA	NA	NA	NA	NA	NA	No	ID=chr4_65701148_65701162;MOTIFS=AT;STRUC=(AT)n	HPRC	No	NA	NA	NA	NA	NA	NA
chr4:65764398	chr4-65764398-allele701609-67	INS	66	NA	0.048411497730711045,0.0,0.001984126984126984,0.0,0.0010224948875255625	0.0810839	NA	NA	NA	NA	NA	NA	NA	NA	NA	No	NA	HPRC,HGSVC,1KG-ONT	Yes	NA	NA	NA	NA	NA	NA
chr4:65764398	chr4-65764398-allele701611-133	INS	132	NA	0.0007564296520423601,0.0,0.0,0.0,0.0	0.000918741	NA	NA	NA	NA	NA	NA	NA	NA	NA	No	NA	No	Yes	NA	NA	NA	NA	NA	NA
chr4:65764398	chr4-65764398-allele701610-67	INS	66	NA	0.20801815431164902,0.48703170028818443,0.3898809523809524,0.4721669980119284,0.6175869120654397	0.149304	NA	NA	NA	NA	NA	NA	NA	NA	NA	No	NA	HPRC,HGSVC,1KG-ONT	Yes	NA	NA	NA	NA	NA	NA
chr4:65775391	chr4-65775391-allele701839-1	DEL	311	NA	0.6800302571860817,0.9351585014409222,0.9573412698412699,0.9015904572564613,0.9447852760736196	0.239995	NA	NA	NA	NA	NA	NA	NA	NA	NA	No	NA	HPRC,HGSVC,1KG-ONT	Yes	NA	NA	NA	NA	NA	NA
chr4:65794372	chr4-65794372-allele702032-1	DEL	1056	NA	0.0037821482602118004,0.001440922190201729,0.0,0.0,0.005112474437627812	0.000545845	NA	NA	NA	NA	NA	NA	NA	NA	NA	No	NA	No	Yes	NA	NA	NA	NA	NA	NA
chr4:65816930	chr4-65816930-allele702275-53	INS	52	NA	0.0,0.0,0.01984126984126984,0.0,0.011247443762781187	0.00518909	NA	NA	NA	NA	NA	NA	NA	NA	NA	No	NA	No	Yes	NA	NA	NA	NA	NA	NA
chr4:65835276	chr4-65835276-allele702480-56	INS	55	NA	0.0007564296520423601,0.0,0.0,0.0,0.0	0.000918741	NA	NA	NA	NA	NA	NA	NA	NA	NA	No	NA	No	No	NA	NA	NA	NA	NA	NA
chr4:65872652	chr4-65872652-allele702884-332	INS	331	NA	0.049167927382753406,0.13112391930835735,0.06845238095238096,0.08548707753479125,0.16973415132924335	0.0219287	NA	NA	NA	NA	NA	NA	NA	NA	NA	No	NA	HPRC,HGSVC,1KG-ONT	No	NA	NA	NA	NA	NA	NA
chr4:65889657	chr4-65889657-allele703108-1	DEL	280	NA	0.3434190620272315,0.3170028818443804,0.19444444444444445,0.34493041749502984,0.3098159509202454	0.00639875	NA	NA	NA	NA	NA	NA	NA	NA	NA	No	NA	HPRC,HGSVC,1KG-ONT	Yes	NA	NA	NA	NA	NA	NA
chr4:65914682	chr4-65914682-allele703397-180	INS	179	NA	0.014372163388804841,0.0,0.0,0.0,0.00408997955010225	0.0185874	NA	NA	NA	NA	NA	NA	NA	NA	NA	No	NA	HGSVC	Yes	NA	NA	NA	NA	NA	NA
chr4:65936763	chr4-65936763-allele703659-276	INS	275	NA	0.25416036308623297,0.23631123919308358,0.13194444444444445,0.13717693836978131,0.14212678936605316	0.0314448	NA	NA	NA	NA	NA	NA	NA	NA	NA	No	NA	HGSVC	No	NA	NA	NA	NA	NA	NA
chr4:65936909	chr4-65936909-allele703662-621	INS	620	NA	0.2428139183055976,0.21902017291066284,0.15079365079365079,0.13817097415506957,0.1359918200408998	0.0245745	NA	NA	NA	NA	NA	NA	NA	NA	NA	No	NA	HGSVC	No	NA	NA	NA	NA	NA	NA
chr4:65937083	chr4-65937083-allele703663-2939	INS	2938	NA	0.16263237518910742,0.08501440922190202,0.05357142857142857,0.07554671968190854,0.06134969325153374	0.05159	NA	NA	NA	NA	NA	NA	NA	NA	NA	No	NA	HGSVC	No	NA	NA	NA	NA	NA	NA
chr4:65943352	chr4-65943352-allele703753-1507	INS	1506	0.991282	0.19364599092284418,0.23487031700288186,0.12103174603174603,0.22465208747514911,0.24948875255623723	NA	NA	NA	NA	NA	NA	NA	NA	NA	enhancer	No	NA	HPRC,HGSVC,1KG-ONT	No	NA	Brain region volumes(RNU2-40P - IFITM3P1, rs2588704, 4E-9, 0.8616538055398233)	Bipolar I disorder(3.33%, 0.52%, 6.61, [1.78;24.61], 0.002527),Fibromyalgia(6.30%, 2.25%, 2.92, [1.4;6.1], 0.004638),Hypothyroidism(5.19%, 9.34%, 0.53, [0.29;0.97], 0.041509),Iron deficiency anemia(19.26%, 13.32%, 1.55, [1.06;2.28], 0.030829),Mixed hyperlipidemia(7.04%, 12.46%, 0.53, [0.31;0.9], 0.017236),Radial styloid tenosynovitis(0.74%, 3.11%, 0.23, [0.05;1.01], 0.048493),Polyp of corpus uteri(0.50%, 3.63%, 0.13, [0.02;1.01], 0.027338)	NA	NA	NA
chr4:65977895	chr4-65977895-allele704021-53	INS	52	NA	0.01059001512859304,0.0,0.0,0.0,0.0	0.0193739	NA	NA	NA	NA	NA	NA	NA	NA	NA	No	NA	HPRC	No	NA	NA	NA	NA	NA	NA
chr4:66092255	chr4-66092255-allele704516-1	DEL	60	NA	0.046898638426626324,0.14985590778097982,0.0882936507936508,0.1172962226640159,0.17484662576687116	0.0350166	NA	NA	NA	NA	NA	NA	NA	NA	NA	No	NA	HPRC,HGSVC,1KG-ONT	No	NA	NA	NA	NA	NA	NA
chr4:66094835	chr4-66094835-allele704562-1131	INS	1130	NA	0.0030257186081694403,0.001440922190201729,0.0,0.0,0.0	0.00328379	NA	NA	NA	NA	NA	NA	NA	NA	NA	No	NA	No	No	NA	NA	NA	NA	NA	NA
chr4:66095803	chr4-66095803-allele704576-1	DEL	9474	NA	0.0015128593040847202,0.0,0.0,0.0,0.0	0.00234988	NA	NA	NA	NA	NA	NA	NA	NA	NA	No	NA	HPRC,HGSVC,1KG-ONT	Yes	NA	NA	NA	NA	NA	NA
chr4:66184509	chr4-66184509-allele705364-1	DEL	61	NA	0.01059001512859304,0.0,0.0,0.0,0.0	0.0193739	NA	NA	NA	NA	NA	NA	NA	NA	NA	No	NA	1KG-ONT	Yes	NA	NA	NA	NA	NA	NA
chr4:66225683	chr4-66225683-allele705693-67	INS	66	NA	0.02193645990922844,0.0,0.0,0.0,0.0	0.0402037	NA	NA	NA	NA	NA	NA	NA	NA	NA	No	NA	HPRC,HGSVC,1KG-ONT	Yes	NA	NA	NA	NA	NA	NA
chr4:66225683	chr4-66225683-allele705692-55	INS	54	NA	0.0022692889561270802,0.0,0.001984126984126984,0.0,0.0010224948875255625	0.000371588	NA	NA	NA	NA	NA	NA	NA	NA	NA	No	NA	HPRC,HGSVC,1KG-ONT	Yes	NA	NA	NA	NA	NA	NA
chr4:66240880	chr4-66240880-allele705870-319	INS	318	NA	0.3638426626323752,0.6657060518731989,0.6964285714285714,0.7862823061630219,0.6993865030674846	0.226859	NA	NA	NA	NA	NA	NA	NA	NA	NA	No	NA	HPRC,HGSVC,1KG-ONT	Yes	NA	NA	NA	NA	NA	NA
chr4:66240880	chr4-66240880-allele705872-318	INS	317	NA	0.0718608169440242,0.1628242074927954,0.18948412698412698,0.05069582504970179,0.0950920245398773	0.0120987	NA	NA	NA	NA	NA	NA	NA	NA	NA	No	NA	HPRC,HGSVC,1KG-ONT	Yes	NA	NA	NA	NA	NA	NA
chr4:66240880	chr4-66240880-allele705873-320	INS	319	NA	0.049924357034795766,0.024495677233429394,0.012896825396825396,0.027833001988071572,0.011247443762781187	0.0178064	NA	NA	NA	NA	NA	NA	NA	NA	NA	No	NA	HPRC,HGSVC,1KG-ONT	Yes	NA	NA	NA	NA	NA	NA
chr4:66240880	chr4-66240880-allele705875-317	INS	316	NA	0.006051437216338881,0.004322766570605188,0.0,0.0,0.0	0.00572634	NA	NA	NA	NA	NA	NA	NA	NA	NA	No	NA	HPRC,HGSVC,1KG-ONT	Yes	NA	NA	NA	NA	NA	NA
chr4:66240880	chr4-66240880-allele705874-321	INS	320	NA	0.00680786686838124,0.0,0.0,0.0,0.0	0.0123139	NA	NA	NA	NA	NA	NA	NA	NA	NA	No	NA	HPRC,HGSVC,1KG-ONT	Yes	NA	NA	NA	NA	NA	NA
chr4:66240880	chr4-66240880-allele705871-324	INS	323	NA	0.0,0.0,0.0,0.0,0.0010224948875255625	NA	NA	NA	NA	NA	NA	NA	NA	NA	NA	No	NA	HPRC,HGSVC,1KG-ONT	Yes	NA	NA	NA	NA	NA	NA
chr4:66251971	chr4-66251971-allele706037-1	DEL	119	NA	0.3124054462934947,0.05187319884726225,0.000992063492063492,0.05467196819085487,0.023517382413087935	0.333362	NA	NA	NA	NA	NA	NA	NA	NA	NA	No	NA	HPRC,HGSVC,1KG-ONT	Yes	NA	NA	NA	NA	NA	NA
chr4:66252149	chr4-66252149-allele706044-329	INS	328	NA	0.007564296520423601,0.001440922190201729,0.0,0.0,0.012269938650306749	0.00127043	NA	NA	NA	NA	NA	NA	NA	NA	NA	No	NA	HPRC,HGSVC	Yes	NA	NA	NA	NA	NA	NA
chr4:66252149	chr4-66252149-allele706045-362	INS	361	NA	0.0037821482602118004,0.0,0.0,0.0,0.0	0.00663171	NA	NA	NA	NA	NA	NA	NA	NA	NA	No	NA	HPRC,HGSVC	Yes	NA	NA	NA	NA	NA	NA
chr4:66256356	chr4-66256356-allele706102-1	DEL	1414	NA	0.5582450832072617,0.1340057636887608,0.21031746031746032,0.19383697813121273,0.23517382413087934	0.262403	NA	NA	NA	NA	NA	NA	NA	NA	NA	No	NA	HPRC,HGSVC,1KG-ONT	Yes	NA	NA	NA	NA	NA	NA
chr4:66279820	chr4-66279820-allele706437-63	INS	62	NA	0.01361573373676248,0.001440922190201729,0.0,0.0,0.0	0.0226766	NA	NA	NA	NA	NA	NA	NA	NA	NA	No	NA	HPRC,HGSVC,1KG-ONT	Yes	NA	NA	NA	NA	NA	NA
chr4:66279848	chr4-66279848-allele706448-336	INS	335	NA	0.024962178517397883,0.002881844380403458,0.0,0.0,0.0	0.0413864	NA	NA	NA	NA	NA	NA	NA	NA	NA	No	NA	HPRC,HGSVC,1KG-ONT	Yes	NA	NA	NA	NA	NA	NA
chr4:66279898	chr4-66279898-allele706460-221	INS	220	NA	0.0007564296520423601,0.0,0.0,0.0,0.0	0.000918741	NA	NA	NA	NA	NA	NA	NA	NA	NA	No	NA	HPRC,HGSVC,1KG-ONT	Yes	NA	NA	NA	NA	NA	NA
chr4:66279898	chr4-66279898-allele706453-68	INS	67	NA	0.02798789712556732,0.027377521613832854,0.3353174603174603,0.042743538767395624,0.08077709611451943	0.0538296	NA	NA	NA	NA	NA	NA	NA	NA	NA	No	NA	HPRC,HGSVC,1KG-ONT	Yes	NA	NA	NA	NA	NA	NA
chr4:66279898	chr4-66279898-allele706452-63	INS	62	NA	0.0030257186081694403,0.008645533141210375,0.0,0.014910536779324055,0.0081799591002045	0.00127929	NA	NA	NA	NA	NA	NA	NA	NA	NA	No	NA	HPRC,HGSVC,1KG-ONT	Yes	NA	NA	NA	NA	NA	NA
chr4:66279898	chr4-66279898-allele706462-221	INS	220	NA	0.0045385779122541605,0.0,0.0,0.0,0.0	0.00805514	NA	NA	NA	NA	NA	NA	NA	NA	NA	No	NA	HPRC,HGSVC,1KG-ONT	Yes	NA	NA	NA	NA	NA	NA
chr4:66279898	chr4-66279898-allele706461-221	INS	220	NA	0.0037821482602118004,0.0,0.0,0.0,0.0	0.00663171	NA	NA	NA	NA	NA	NA	NA	NA	NA	No	NA	HPRC,HGSVC,1KG-ONT	Yes	NA	NA	NA	NA	NA	NA
chr4:66279898	chr4-66279898-allele706459-252	INS	251	NA	0.0226928895612708,0.002881844380403458,0.0,0.0,0.0	0.0372673	NA	NA	NA	NA	NA	NA	NA	NA	NA	No	NA	HPRC,HGSVC,1KG-ONT	Yes	NA	NA	NA	NA	NA	NA
chr4:66279905	chr4-66279905-allele706466-123	INS	122	NA	0.024205748865355523,0.001440922190201729,0.0,0.0,0.0	0.04214	NA	NA	NA	NA	NA	NA	NA	NA	NA	No	NA	HPRC,HGSVC	Yes	NA	NA	NA	NA	NA	NA
chr4:66279905	chr4-66279905-allele706465-66	INS	65	NA	0.05446293494704992,0.007204610951008645,0.0,0.0009940357852882703,0.0	0.0857852	NA	NA	NA	NA	NA	NA	NA	NA	NA	No	NA	HPRC,HGSVC,1KG-ONT	Yes	NA	NA	NA	NA	NA	NA
chr4:66279924	chr4-66279924-allele706468-190	INS	189	NA	0.0022692889561270802,0.0,0.0,0.0,0.014314928425357873	NA	NA	NA	NA	NA	NA	NA	NA	NA	NA	No	NA	HPRC,HGSVC,1KG-ONT	Yes	NA	NA	NA	NA	NA	NA
chr4:66279929	chr4-66279929-allele706470-1	DEL	109	NA	0.018154311649016642,0.0,0.0,0.0,0.0	0.0333528	NA	NA	NA	NA	NA	NA	NA	NA	NA	No	NA	1KG-ONT	Yes	NA	NA	NA	NA	NA	NA
chr4:66279950	chr4-66279950-allele706474-121	INS	120	NA	0.0015128593040847202,0.0,0.0,0.0,0.0	0.00234988	NA	NA	NA	NA	NA	NA	NA	NA	NA	No	NA	HPRC,HGSVC	Yes	NA	NA	NA	NA	NA	NA
chr4:66279951	chr4-66279951-allele706475-57	INS	56	NA	0.0007564296520423601,0.0,0.0,0.0,0.0010224948875255625	NA	NA	NA	NA	NA	NA	NA	NA	NA	NA	No	NA	HPRC,HGSVC,1KG-ONT	Yes	NA	NA	NA	NA	NA	NA
chr4:66280038	chr4-66280038-allele706481-362	INS	361	NA	0.01361573373676248,0.001440922190201729,0.0,0.0,0.0	0.0227299	NA	NA	NA	NA	NA	NA	NA	NA	NA	No	NA	HPRC,HGSVC	Yes	NA	NA	NA	NA	NA	NA
chr4:66280038	chr4-66280038-allele706483-269	INS	268	NA	0.056732223903177004,0.001440922190201729,0.0,0.0,0.0	0.0996825	NA	NA	NA	NA	NA	NA	NA	NA	NA	No	NA	HPRC,HGSVC,1KG-ONT	Yes	NA	NA	NA	NA	NA	NA
chr4:66280038	chr4-66280038-allele706482-238	INS	237	NA	0.015128593040847202,0.020172910662824207,0.015873015873015872,0.04970178926441352,0.013292433537832311	0.00179114	NA	NA	NA	NA	NA	NA	NA	NA	NA	No	NA	HPRC,HGSVC,1KG-ONT	Yes	NA	NA	NA	NA	NA	NA
chr4:66280064	chr4-66280064-allele706496-89	INS	88	NA	0.024205748865355523,0.001440922190201729,0.0,0.0,0.0	0.04214	NA	NA	NA	NA	NA	NA	NA	NA	NA	No	NA	HPRC,HGSVC,1KG-ONT	Yes	NA	NA	NA	NA	NA	NA
chr4:66280064	chr4-66280064-allele706498-301	INS	300	NA	0.0007564296520423601,0.0,0.0,0.0,0.0	0.000918741	NA	NA	NA	NA	NA	NA	NA	NA	NA	No	NA	HPRC,HGSVC,1KG-ONT	Yes	NA	NA	NA	NA	NA	NA
chr4:66280090	chr4-66280090-allele706500-94	INS	93	NA	0.0007564296520423601,0.0,0.0,0.0,0.0	0.000918741	NA	NA	NA	NA	NA	NA	NA	NA	NA	No	NA	HPRC,HGSVC	Yes	NA	NA	NA	NA	NA	NA
chr4:66280090	chr4-66280090-allele706502-63	INS	62	NA	0.0037821482602118004,0.0,0.0,0.0,0.0	0.00663171	NA	NA	NA	NA	NA	NA	NA	NA	NA	No	NA	HPRC,HGSVC,1KG-ONT	Yes	NA	NA	NA	NA	NA	NA
chr4:66307839	chr4-66307839-allele706848-212	INS	211	NA	0.0,0.001440922190201729,0.0,0.0,0.0010224948875255625	NA	NA	NA	NA	NA	NA	NA	NA	NA	NA	No	NA	HGSVC	Yes	NA	NA	NA	NA	NA	NA
chr4:66386739	chr4-66386739-allele707771-1	DEL	191	NA	0.0015128593040847202,0.0,0.0,0.0,0.0010224948875255625	0.00077342	NA	NA	NA	NA	NA	NA	NA	NA	NA	No	NA	No	Yes	NA	NA	NA	NA	NA	NA
chr4:66463555	chr4-66463555-allele708422-1	DEL	51	NA	0.0045385779122541605,0.001440922190201729,0.011904761904761904,0.014910536779324055,0.014314928425357873	0.00196467	NA	NA	NA	NA	NA	NA	NA	NA	NA	No	NA	1KG-ONT	No	NA	NA	NA	NA	NA	NA
chr4:66463597	chr4-66463597-allele708423-52	INS	51	NA	0.0030257186081694403,0.001440922190201729,0.0,0.005964214711729622,0.0	NA	NA	NA	NA	NA	NA	NA	NA	NA	NA	No	NA	No	No	NA	NA	NA	NA	NA	NA
chr4:66463597	chr4-66463597-allele708424-1	DEL	102	NA	0.04236006051437216,0.002881844380403458,0.0,0.0,0.0	0.0724897	NA	NA	NA	NA	NA	NA	NA	NA	NA	No	NA	HPRC,HGSVC	No	NA	NA	NA	NA	NA	NA
chr4:66463826	chr4-66463826-allele708427-280	INS	279	NA	0.0030257186081694403,0.0,0.0,0.0,0.005112474437627812	0.000263486	NA	NA	NA	NA	NA	NA	NA	NA	NA	No	NA	No	Yes	NA	NA	NA	NA	NA	NA
chr4:66484109	chr4-66484109-allele708660-1	DEL	1196	NA	0.01664145234493192,0.0,0.000992063492063492,0.0,0.002044989775051125	0.0243429	NA	NA	NA	NA	NA	NA	NA	NA	NA	No	NA	1KG-ONT	Yes	NA	NA	NA	NA	NA	NA
chr4:66510562	chr4-66510562-allele708907-51	INS	50	NA	0.007564296520423601,0.0,0.0,0.0,0.0	0.0137297	NA	NA	NA	NA	NA	NA	NA	NA	NA	No	NA	HPRC,HGSVC,1KG-ONT	No	NA	NA	NA	NA	NA	NA
chr4:66510562	chr4-66510562-allele708906-57	INS	56	NA	0.024962178517397883,0.002881844380403458,0.0,0.0,0.0	0.0413864	NA	NA	NA	NA	NA	NA	NA	NA	NA	No	NA	HPRC,HGSVC,1KG-ONT	No	NA	NA	NA	NA	NA	NA
chr4:66510562	chr4-66510562-allele708909-63	INS	62	NA	0.0007564296520423601,0.001440922190201729,0.0,0.0,0.0	NA	NA	NA	NA	NA	NA	NA	NA	NA	NA	No	NA	HPRC,HGSVC,1KG-ONT	No	NA	NA	NA	NA	NA	NA
chr4:66510562	chr4-66510562-allele708908-59	INS	58	NA	0.0030257186081694403,0.0,0.0,0.0,0.0	0.00520636	NA	NA	NA	NA	NA	NA	NA	NA	NA	No	NA	HPRC,HGSVC,1KG-ONT	No	NA	NA	NA	NA	NA	NA
chr4:66510562	chr4-66510562-allele708921-53	INS	52	NA	0.01059001512859304,0.002881844380403458,0.0,0.0,0.0	0.0151976	NA	NA	NA	NA	NA	NA	NA	NA	NA	No	NA	HPRC,HGSVC,1KG-ONT	No	NA	NA	NA	NA	NA	NA
chr4:66510562	chr4-66510562-allele708928-61	INS	60	NA	0.0037821482602118004,0.0,0.0,0.0,0.0	0.00663171	NA	NA	NA	NA	NA	NA	NA	NA	NA	No	NA	HPRC,HGSVC,1KG-ONT	No	NA	NA	NA	NA	NA	NA
chr4:66516482	chr4-66516482-allele708972-1	DEL	70	NA	0.006051437216338881,0.020172910662824207,0.000992063492063492,0.06759443339960239,0.026584867075664622	0.0115142	NA	NA	NA	NA	NA	NA	NA	NA	NA	No	NA	HPRC,HGSVC,1KG-ONT	Yes	NA	NA	NA	NA	NA	NA
chr4:66569895	chr4-66569895-allele709490-325	INS	324	NA	0.07715582450832073,0.004322766570605188,0.0,0.0,0.0	0.130208	NA	NA	NA	NA	NA	NA	NA	NA	NA	No	NA	HPRC,HGSVC,1KG-ONT	Yes	NA	NA	NA	NA	NA	NA
chr4:66595751	chr4-66595751-allele709713-1	DEL	539	NA	0.0037821482602118004,0.0,0.0,0.0,0.0	0.00663171	NA	NA	NA	NA	NA	NA	NA	NA	NA	No	NA	HPRC,1KG-ONT	Yes	NA	NA	NA	NA	NA	NA
chr4:66623844	chr4-66623844-allele709980-1	DEL	52	NA	0.0007564296520423601,0.0,0.0,0.0,0.0	0.000918741	NA	NA	NA	NA	NA	NA	NA	NA	NA	No	NA	No	Yes	NA	NA	NA	NA	NA	NA
chr4:66672213	chr4-66672213-allele710427-1	DEL	317	NA	0.49319213313161875,0.20893371757925072,0.28174603174603174,0.11530815109343936,0.11758691206543967	0.220345	NA	NA	NA	NA	NA	NA	NA	NA	NA	No	NA	HPRC,HGSVC,1KG-ONT	Yes	NA	NA	NA	NA	NA	NA
chr4:66685132	chr4-66685132-allele710587-345	INS	344	NA	0.0264750378214826,0.0,0.0,0.0,0.0	0.0485161	NA	NA	NA	NA	NA	NA	NA	NA	NA	No	NA	HPRC,HGSVC,1KG-ONT	Yes	NA	NA	NA	NA	NA	NA
chr4:66685132	chr4-66685132-allele710586-327	INS	326	NA	0.006051437216338881,0.0,0.0,0.0,0.0	0.0108963	NA	NA	NA	NA	NA	NA	NA	NA	NA	No	NA	HPRC,HGSVC,1KG-ONT	Yes	NA	NA	NA	NA	NA	NA
chr4:66711856	chr4-66711856-allele710781-1	DEL	160	NA	0.2291981845688351,0.01440922190201729,0.0,0.0,0.002044989775051125	0.342073	NA	NA	NA	NA	NA	NA	NA	NA	NA	No	NA	HPRC,HGSVC,1KG-ONT	No	NA	NA	NA	NA	NA	NA
chr4:66766830	chr4-66766830-allele711342-335	INS	334	NA	0.00529500756429652,0.0,0.002976190476190476,0.0,0.0	0.00441092	NA	NA	NA	NA	NA	NA	NA	NA	NA	No	NA	No	Yes	NA	NA	NA	NA	NA	NA
chr4:66790827	chr4-66790827-allele711628-319	INS	318	NA	0.02118003025718608,0.002881844380403458,0.0,0.0,0.0	0.0345152	NA	NA	NA	NA	NA	NA	NA	NA	NA	No	NA	HPRC,HGSVC,1KG-ONT	Yes	NA	NA	NA	NA	NA	NA
chr4:66870346	chr4-66870346-allele712248-1974	INS	1973	NA	0.01739788199697428,0.0,0.0,0.0,0.0	0.0319633	NA	NA	NA	NA	NA	NA	NA	NA	NA	No	NA	No	Yes	NA	NA	NA	NA	NA	NA
chr4:66888279	chr4-66888279-allele712407-227	INS	226	NA	0.037065052950075644,0.001440922190201729,0.007936507936507936,0.0,0.0	0.050235	NA	NA	NA	NA	NA	NA	NA	NA	NA	No	NA	HPRC,HGSVC,1KG-ONT	Yes	NA	NA	NA	NA	NA	NA
chr4:66888279	chr4-66888279-allele712409-230	INS	229	NA	0.0007564296520423601,0.0,0.0,0.0,0.0	0.000918741	NA	NA	NA	NA	NA	NA	NA	NA	NA	No	NA	HPRC,HGSVC,1KG-ONT	Yes	NA	NA	NA	NA	NA	NA
chr4:66888279	chr4-66888279-allele712404-228	INS	227	NA	0.09606656580937972,0.11671469740634005,0.0744047619047619,0.05864811133200795,0.2310838445807771	0.00221679	NA	NA	NA	NA	NA	NA	NA	NA	NA	No	NA	HPRC,HGSVC,1KG-ONT	Yes	NA	NA	NA	NA	NA	NA
chr4:66888279	chr4-66888279-allele712410-231	INS	230	NA	0.0007564296520423601,0.0,0.0,0.004970178926441352,0.0	NA	NA	NA	NA	NA	NA	NA	NA	NA	NA	No	NA	HPRC,HGSVC,1KG-ONT	Yes	NA	NA	NA	NA	NA	NA
chr4:66888279	chr4-66888279-allele712408-229	INS	228	NA	0.0030257186081694403,0.010086455331412104,0.044642857142857144,0.06262425447316103,0.08282208588957055	0.0316633	NA	NA	NA	NA	NA	NA	NA	NA	NA	No	NA	HPRC,HGSVC,1KG-ONT	Yes	NA	NA	NA	NA	NA	NA
chr4:66888279	chr4-66888279-allele712405-214	INS	213	NA	0.0,0.0,0.007936507936507936,0.0009940357852882703,0.005112474437627812	0.00192551	NA	NA	NA	NA	NA	NA	NA	NA	NA	No	NA	HPRC,HGSVC,1KG-ONT	Yes	NA	NA	NA	NA	NA	NA
chr4:66913299	chr4-66913299-allele712651-344	INS	343	NA	0.0,0.0,0.0,0.0009940357852882703,0.0010224948875255625	NA	NA	NA	NA	NA	NA	NA	NA	NA	NA	No	NA	HPRC	Yes	NA	NA	NA	NA	NA	NA
chr4:66922229	chr4-66922229-allele712744-232	INS	231	NA	0.0045385779122541605,0.001440922190201729,0.0,0.0,0.0	0.00598883	NA	NA	NA	NA	NA	NA	NA	NA	NA	No	NA	1KG-ONT	Yes	NA	NA	NA	NA	NA	NA
chr4:66966349	chr4-66966349-allele713192-1	DEL	80	NA	0.0045385779122541605,0.001440922190201729,0.0,0.0,0.0	0.00598883	NA	NA	NA	NA	NA	NA	NA	NA	NA	No	NA	No	Yes	NA	NA	NA	NA	NA	NA
chr4:66992997	chr4-66992997-allele713438-130	INS	129	NA	0.0022692889561270802,0.004322766570605188,0.02976190476190476,0.013916500994035786,0.015337423312883436	0.00767381	NA	NA	NA	NA	NA	NA	NA	NA	NA	No	NA	HPRC,1KG-ONT	Yes	NA	NA	NA	NA	NA	NA
chr4:67053714	chr4-67053714-allele713859-1	DEL	129	NA	0.0015128593040847202,0.0,0.0,0.0,0.0	0.00234988	NA	NA	NA	NA	NA	NA	NA	NA	NA	No	NA	No	Yes	NA	NA	NA	NA	NA	NA
chr4:67054973	chr4-67054973-allele713873-314	INS	313	NA	0.0037821482602118004,0.0,0.0,0.0,0.0	0.00663171	NA	NA	NA	NA	NA	NA	NA	NA	NA	No	NA	No	Yes	NA	NA	NA	NA	NA	NA
chr4:67098160	chr4-67098160-allele714256-300	INS	299	NA	0.012102874432677761,0.0,0.0,0.0,0.0	0.0221846	NA	NA	NA	NA	NA	NA	NA	NA	NA	No	NA	HPRC,HGSVC,1KG-ONT	Yes	NA	NA	NA	NA	NA	NA
chr4:67098160	chr4-67098160-allele714264-320	INS	319	NA	0.0,0.005763688760806916,0.034722222222222224,0.0019880715705765406,0.014314928425357873	0.00968495	NA	NA	NA	NA	NA	NA	NA	NA	NA	No	NA	HPRC,HGSVC,1KG-ONT	Yes	NA	NA	NA	NA	NA	NA
chr4:67098160	chr4-67098160-allele714246-313	INS	312	NA	0.012859304084720122,0.001440922190201729,0.007936507936507936,0.0,0.011247443762781187	0.00322327	NA	NA	NA	NA	NA	NA	NA	NA	NA	No	NA	HPRC,HGSVC,1KG-ONT	Yes	NA	NA	NA	NA	NA	NA
chr4:67098160	chr4-67098160-allele714244-312	INS	311	NA	0.0030257186081694403,0.007204610951008645,0.0,0.0019880715705765406,0.005112474437627812	NA	NA	NA	NA	NA	NA	NA	NA	NA	NA	No	NA	HPRC,HGSVC,1KG-ONT	Yes	NA	NA	NA	NA	NA	NA
chr4:67098160	chr4-67098160-allele714237-294	INS	293	NA	0.06278366111951589,0.01729106628242075,0.0496031746031746,0.009940357852882704,0.013292433537832311	0.0234767	NA	NA	NA	NA	NA	NA	NA	NA	NA	No	NA	HPRC,HGSVC,1KG-ONT	Yes	NA	NA	NA	NA	NA	NA
chr4:67098160	chr4-67098160-allele714250-325	INS	324	NA	0.0037821482602118004,0.001440922190201729,0.0,0.008946322067594433,0.0	NA	NA	NA	NA	NA	NA	NA	NA	NA	NA	No	NA	HPRC,HGSVC,1KG-ONT	Yes	NA	NA	NA	NA	NA	NA
chr4:67098160	chr4-67098160-allele714255-328	INS	327	NA	0.0022692889561270802,0.001440922190201729,0.0,0.004970178926441352,0.0	NA	NA	NA	NA	NA	NA	NA	NA	NA	NA	No	NA	HPRC,HGSVC,1KG-ONT	Yes	NA	NA	NA	NA	NA	NA
chr4:67098160	chr4-67098160-allele714263-311	INS	310	NA	0.0015128593040847202,0.0,0.0,0.0,0.0	0.00234988	NA	NA	NA	NA	NA	NA	NA	NA	NA	No	NA	HPRC,HGSVC,1KG-ONT	Yes	NA	NA	NA	NA	NA	NA
chr4:67098160	chr4-67098160-allele714268-322	INS	321	NA	0.0,0.002881844380403458,0.0,0.0,0.0	NA	NA	NA	NA	NA	NA	NA	NA	NA	NA	No	NA	HPRC,HGSVC,1KG-ONT	Yes	NA	NA	NA	NA	NA	NA
chr4:67098160	chr4-67098160-allele714262-301	INS	300	NA	0.0007564296520423601,0.0,0.0,0.0,0.0	0.000918741	NA	NA	NA	NA	NA	NA	NA	NA	NA	No	NA	HPRC,HGSVC,1KG-ONT	Yes	NA	NA	NA	NA	NA	NA
chr4:67098160	chr4-67098160-allele714260-308	INS	307	NA	0.0007564296520423601,0.0,0.0,0.0,0.0010224948875255625	NA	NA	NA	NA	NA	NA	NA	NA	NA	NA	No	NA	HPRC,HGSVC,1KG-ONT	Yes	NA	NA	NA	NA	NA	NA
chr4:67098160	chr4-67098160-allele714245-327	INS	326	NA	0.0022692889561270802,0.0,0.0,0.004970178926441352,0.0010224948875255625	NA	NA	NA	NA	NA	NA	NA	NA	NA	NA	No	NA	HPRC,HGSVC,1KG-ONT	Yes	NA	NA	NA	NA	NA	NA
chr4:67098160	chr4-67098160-allele714242-324	INS	323	NA	0.02118003025718608,0.005763688760806916,0.0,0.002982107355864811,0.0	0.025863	NA	NA	NA	NA	NA	NA	NA	NA	NA	No	NA	HPRC,HGSVC,1KG-ONT	Yes	NA	NA	NA	NA	NA	NA
chr4:67098160	chr4-67098160-allele714252-314	INS	313	NA	0.012859304084720122,0.001440922190201729,0.0,0.0,0.0	0.021333	NA	NA	NA	NA	NA	NA	NA	NA	NA	No	NA	HPRC,HGSVC,1KG-ONT	Yes	NA	NA	NA	NA	NA	NA
chr4:67098160	chr4-67098160-allele714241-303	INS	302	NA	0.01361573373676248,0.001440922190201729,0.0,0.0,0.0	0.0227299	NA	NA	NA	NA	NA	NA	NA	NA	NA	No	NA	HPRC,HGSVC,1KG-ONT	Yes	NA	NA	NA	NA	NA	NA
chr4:67098160	chr4-67098160-allele714240-310	INS	309	NA	0.08245083207261725,0.012968299711815562,0.003968253968253968,0.004970178926441352,0.005112474437627812	0.105393	NA	NA	NA	NA	NA	NA	NA	NA	NA	No	NA	HPRC,HGSVC,1KG-ONT	Yes	NA	NA	NA	NA	NA	NA
chr4:67098160	chr4-67098160-allele714251-297	INS	296	NA	0.0045385779122541605,0.002881844380403458,0.0,0.0,0.0	0.00448129	NA	NA	NA	NA	NA	NA	NA	NA	NA	No	NA	HPRC,HGSVC,1KG-ONT	Yes	NA	NA	NA	NA	NA	NA
chr4:67098160	chr4-67098160-allele714249-314	INS	313	NA	0.006051437216338881,0.005763688760806916,0.002976190476190476,0.009940357852882704,0.002044989775051125	NA	NA	NA	NA	NA	NA	NA	NA	NA	NA	No	NA	HPRC,HGSVC,1KG-ONT	Yes	NA	NA	NA	NA	NA	NA
chr4:67098160	chr4-67098160-allele714243-326	INS	325	NA	0.0022692889561270802,0.0,0.0,0.0,0.0	0.00377908	NA	NA	NA	NA	NA	NA	NA	NA	NA	No	NA	HPRC,HGSVC,1KG-ONT	Yes	NA	NA	NA	NA	NA	NA
chr4:67098160	chr4-67098160-allele714266-330	INS	329	NA	0.0,0.008645533141210375,0.0,0.005964214711729622,0.00408997955010225	0.00244266	NA	NA	NA	NA	NA	NA	NA	NA	NA	No	NA	HPRC,HGSVC,1KG-ONT	Yes	NA	NA	NA	NA	NA	NA
chr4:67098160	chr4-67098160-allele714258-311	INS	310	NA	0.009833585476550681,0.002881844380403458,0.0,0.0019880715705765406,0.0010224948875255625	0.00946735	NA	NA	NA	NA	NA	NA	NA	NA	NA	No	NA	HPRC,HGSVC,1KG-ONT	Yes	NA	NA	NA	NA	NA	NA
chr4:67098160	chr4-67098160-allele714267-323	INS	322	NA	0.0007564296520423601,0.0,0.0,0.0,0.0010224948875255625	NA	NA	NA	NA	NA	NA	NA	NA	NA	NA	No	NA	HPRC,HGSVC,1KG-ONT	Yes	NA	NA	NA	NA	NA	NA
chr4:67098160	chr4-67098160-allele714265-306	INS	305	NA	0.01361573373676248,0.001440922190201729,0.0,0.0,0.0	0.0227299	NA	NA	NA	NA	NA	NA	NA	NA	NA	No	NA	HPRC,HGSVC,1KG-ONT	Yes	NA	NA	NA	NA	NA	NA
chr4:67098160	chr4-67098160-allele714239-329	INS	328	NA	0.21482602118003025,0.4495677233429395,0.45436507936507936,0.415506958250497,0.4447852760736196	0.10069	NA	NA	NA	NA	NA	NA	NA	NA	NA	No	NA	HPRC,HGSVC,1KG-ONT	Yes	NA	NA	NA	NA	NA	NA
chr4:67098160	chr4-67098160-allele714253-296	INS	295	NA	0.012102874432677761,0.004322766570605188,0.00992063492063492,0.011928429423459244,0.006134969325153374	0.000180004	NA	NA	NA	NA	NA	NA	NA	NA	NA	No	NA	HPRC,HGSVC,1KG-ONT	Yes	NA	NA	NA	NA	NA	NA
chr4:67098160	chr4-67098160-allele714247-302	INS	301	NA	0.00832072617246596,0.0,0.006944444444444444,0.0,0.0	0.00517228	NA	NA	NA	NA	NA	NA	NA	NA	NA	No	NA	HPRC,HGSVC,1KG-ONT	Yes	NA	NA	NA	NA	NA	NA
chr4:67098160	chr4-67098160-allele714257-310	INS	309	NA	0.006051437216338881,0.011527377521613832,0.0,0.03876739562624255,0.00408997955010225	0.00203962	NA	NA	NA	NA	NA	NA	NA	NA	NA	No	NA	HPRC,HGSVC,1KG-ONT	Yes	NA	NA	NA	NA	NA	NA
chr4:67098160	chr4-67098160-allele714238-313	INS	312	NA	0.12102874432677761,0.16570605187319884,0.14583333333333334,0.2584493041749503,0.19938650306748465	0.0179698	NA	NA	NA	NA	NA	NA	NA	NA	NA	No	NA	HPRC,HGSVC,1KG-ONT	Yes	NA	NA	NA	NA	NA	NA
chr4:67098160	chr4-67098160-allele714261-311	INS	310	NA	0.014372163388804841,0.010086455331412104,0.0,0.0019880715705765406,0.003067484662576687	0.00947995	NA	NA	NA	NA	NA	NA	NA	NA	NA	No	NA	HPRC,HGSVC,1KG-ONT	Yes	NA	NA	NA	NA	NA	NA
chr4:67098160	chr4-67098160-allele714254-309	INS	308	NA	0.0030257186081694403,0.0,0.0,0.0,0.0	0.00520636	NA	NA	NA	NA	NA	NA	NA	NA	NA	No	NA	HPRC,HGSVC,1KG-ONT	Yes	NA	NA	NA	NA	NA	NA
chr4:67098160	chr4-67098160-allele714248-312	INS	311	NA	0.0022692889561270802,0.001440922190201729,0.0,0.0,0.0081799591002045	NA	NA	NA	NA	NA	NA	NA	NA	NA	NA	No	NA	HPRC,HGSVC,1KG-ONT	Yes	NA	NA	NA	NA	NA	NA
chr4:67098160	chr4-67098160-allele714259-302	INS	301	NA	0.00680786686838124,0.0,0.0,0.0,0.0	0.0123139	NA	NA	NA	NA	NA	NA	NA	NA	NA	No	NA	HPRC,HGSVC,1KG-ONT	Yes	NA	NA	NA	NA	NA	NA
chr4:67166022	chr4-67166022-allele714820-320	INS	319	NA	0.007564296520423601,0.0,0.0,0.0,0.0	0.0137297	NA	NA	NA	NA	NA	NA	NA	NA	NA	No	NA	HGSVC,1KG-ONT	Yes	NA	NA	NA	NA	NA	NA
chr4:67167923	chr4-67167923-allele714838-175	INS	174	NA	0.025718608169440244,0.002881844380403458,0.0,0.0,0.0	0.0427568	NA	NA	NA	NA	NA	NA	NA	NA	NA	No	NA	HPRC,HGSVC,1KG-ONT	Yes	NA	NA	NA	NA	NA	NA
chr4:67167923	chr4-67167923-allele714839-152	INS	151	NA	0.0,0.0,0.000992063492063492,0.0,0.0	NA	NA	NA	NA	NA	NA	NA	NA	NA	NA	No	NA	HPRC,HGSVC,1KG-ONT	Yes	NA	NA	NA	NA	NA	NA
chr4:67211548	chr4-67211548-allele715341-213	INS	212	NA	0.0,0.0,0.0,0.0019880715705765406,0.0	NA	NA	NA	NA	NA	NA	NA	NA	NA	NA	No	NA	HGSVC	Yes	NA	NA	NA	NA	NA	NA
chr4:67216376	chr4-67216376-allele715370-51	INS	50	NA	0.0007564296520423601,0.001440922190201729,0.0,0.0,0.0	NA	NA	NA	NA	NA	NA	NA	NA	NA	NA	No	NA	HPRC,HGSVC	Yes	NA	NA	NA	NA	NA	NA
chr4:67216397	chr4-67216397-allele715372-76	INS	75	NA	0.0,0.001440922190201729,0.0,0.0,0.002044989775051125	3.94758e-05	NA	NA	NA	NA	NA	NA	NA	NA	NA	No	NA	HPRC,HGSVC,1KG-ONT	Yes	NA	NA	NA	NA	NA	NA
chr4:67216408	chr4-67216408-allele715376-61	INS	60	NA	0.0007564296520423601,0.001440922190201729,0.0,0.002982107355864811,0.0	NA	NA	NA	NA	NA	NA	NA	NA	NA	NA	No	NA	HPRC,HGSVC,1KG-ONT	Yes	NA	NA	NA	NA	NA	NA
chr4:67216409	chr4-67216409-allele715377-1	DEL	52	NA	0.0007564296520423601,0.0,0.0,0.0,0.0	0.000918741	NA	NA	NA	NA	NA	NA	NA	NA	NA	No	NA	No	No	NA	NA	NA	NA	NA	NA
chr4:67216414	chr4-67216414-allele715385-62	INS	61	NA	0.0,0.001440922190201729,0.0,0.0,0.0	NA	NA	NA	NA	NA	NA	NA	NA	NA	NA	No	NA	HPRC,HGSVC,1KG-ONT	Yes	NA	NA	NA	NA	NA	NA
chr4:67216414	chr4-67216414-allele715383-94	INS	93	NA	0.006051437216338881,0.0,0.007936507936507936,0.0,0.0	0.00185071	NA	NA	NA	NA	NA	NA	NA	NA	NA	No	NA	HPRC,HGSVC,1KG-ONT	Yes	NA	NA	NA	NA	NA	NA
chr4:67216414	chr4-67216414-allele715386-65	INS	64	NA	0.0045385779122541605,0.0,0.0,0.0,0.0	0.00788469	NA	NA	NA	NA	NA	NA	NA	NA	NA	No	NA	HPRC,HGSVC,1KG-ONT	Yes	NA	NA	NA	NA	NA	NA
chr4:67216414	chr4-67216414-allele715384-55	INS	54	NA	0.0007564296520423601,0.03025936599423631,0.005952380952380952,0.0019880715705765406,0.02147239263803681	0.00755452	NA	NA	NA	NA	NA	NA	NA	NA	NA	No	NA	HPRC,HGSVC,1KG-ONT	Yes	NA	NA	NA	NA	NA	NA
chr4:67216414	chr4-67216414-allele715382-56	INS	55	NA	0.007564296520423601,0.008645533141210375,0.0,0.0019880715705765406,0.0010224948875255625	0.00295463	NA	NA	NA	NA	NA	NA	NA	NA	NA	No	NA	HPRC,HGSVC,1KG-ONT	Yes	NA	NA	NA	NA	NA	NA
chr4:67216414	chr4-67216414-allele715381-101	INS	100	NA	0.02042360060514372,0.0,0.0,0.0,0.0	0.0375102	NA	NA	NA	NA	NA	NA	NA	NA	NA	No	NA	HPRC,HGSVC,1KG-ONT	Yes	NA	NA	NA	NA	NA	NA
chr4:67216415	chr4-67216415-allele715403-69	INS	68	NA	0.0,0.0,0.000992063492063492,0.0,0.0	NA	NA	NA	NA	NA	NA	NA	NA	NA	NA	No	NA	HPRC,HGSVC,1KG-ONT	Yes	NA	NA	NA	NA	NA	NA
chr4:67216415	chr4-67216415-allele715394-58	INS	57	NA	0.3040847201210287,0.06340057636887608,0.06845238095238096,0.0705765407554672,0.06134969325153374	0.217852	NA	NA	NA	NA	NA	NA	NA	NA	NA	No	NA	HPRC,HGSVC,1KG-ONT	Yes	NA	NA	NA	NA	NA	NA
chr4:67216415	chr4-67216415-allele715402-63	INS	62	NA	0.0,0.004322766570605188,0.0,0.0,0.0	3.94758e-05	NA	NA	NA	NA	NA	NA	NA	NA	NA	No	NA	HPRC,HGSVC,1KG-ONT	Yes	NA	NA	NA	NA	NA	NA
chr4:67216415	chr4-67216415-allele715395-58	INS	57	NA	0.039334341906202726,0.06628242074927954,0.005952380952380952,0.14612326043737575,0.049079754601226995	0.00626274	NA	NA	NA	NA	NA	NA	NA	NA	NA	No	NA	HPRC,HGSVC,1KG-ONT	Yes	NA	NA	NA	NA	NA	NA
chr4:67216415	chr4-67216415-allele715409-53	INS	52	NA	0.0,0.0,0.008928571428571428,0.0019880715705765406,0.0010224948875255625	0.00170264	NA	NA	NA	NA	NA	NA	NA	NA	NA	No	NA	HPRC,HGSVC	Yes	NA	NA	NA	NA	NA	NA
chr4:67216415	chr4-67216415-allele715392-90	INS	89	NA	0.0045385779122541605,0.0,0.0,0.0,0.0	0.00805514	NA	NA	NA	NA	NA	NA	NA	NA	NA	No	NA	HPRC,HGSVC,1KG-ONT	Yes	NA	NA	NA	NA	NA	NA
chr4:67216415	chr4-67216415-allele715396-69	INS	68	NA	0.02723146747352496,0.16138328530259366,0.25396825396825395,0.2077534791252485,0.2331288343558282	0.12064	NA	NA	NA	NA	NA	NA	NA	NA	NA	No	NA	HPRC,HGSVC,1KG-ONT	Yes	NA	NA	NA	NA	NA	NA
chr4:67216415	chr4-67216415-allele715393-63	INS	62	NA	0.07034795763993948,0.004322766570605188,0.0,0.0009940357852882703,0.0	0.116775	NA	NA	NA	NA	NA	NA	NA	NA	NA	No	NA	HPRC,HGSVC,1KG-ONT	Yes	NA	NA	NA	NA	NA	NA
chr4:67216415	chr4-67216415-allele715404-74	INS	73	NA	0.0,0.001440922190201729,0.0,0.009940357852882704,0.00408997955010225	0.0022576	NA	NA	NA	NA	NA	NA	NA	NA	NA	No	NA	HPRC,HGSVC,1KG-ONT	Yes	NA	NA	NA	NA	NA	NA
chr4:67216415	chr4-67216415-allele715398-52	INS	51	NA	0.0226928895612708,0.11239193083573487,0.18948412698412698,0.036779324055666,0.1554192229038855	0.0560708	NA	NA	NA	NA	NA	NA	NA	NA	NA	No	NA	HPRC,HGSVC	Yes	NA	NA	NA	NA	NA	NA
chr4:67216415	chr4-67216415-allele715401-75	INS	74	NA	0.0,0.002881844380403458,0.006944444444444444,0.004970178926441352,0.006134969325153374	0.00318319	NA	NA	NA	NA	NA	NA	NA	NA	NA	No	NA	HPRC,HGSVC,1KG-ONT	Yes	NA	NA	NA	NA	NA	NA
chr4:67216416	chr4-67216416-allele715414-62	INS	61	NA	0.0,0.001440922190201729,0.0,0.0,0.0	NA	NA	NA	NA	NA	NA	NA	NA	NA	NA	No	NA	HPRC,HGSVC,1KG-ONT	Yes	NA	NA	NA	NA	NA	NA
chr4:67216416	chr4-67216416-allele715415-64	INS	63	NA	0.0,0.002881844380403458,0.0,0.0,0.0	NA	NA	NA	NA	NA	NA	NA	NA	NA	NA	No	NA	HPRC,HGSVC,1KG-ONT	Yes	NA	NA	NA	NA	NA	NA
chr4:67216416	chr4-67216416-allele715412-55	INS	54	NA	0.0015128593040847202,0.0,0.0,0.0,0.0	0.00234988	NA	NA	NA	NA	NA	NA	NA	NA	NA	No	NA	HPRC,HGSVC,1KG-ONT	Yes	NA	NA	NA	NA	NA	NA
chr4:67216420	chr4-67216420-allele715417-64	INS	63	NA	0.0,0.0,0.0,0.0009940357852882703,0.0	NA	NA	NA	NA	NA	NA	NA	NA	NA	NA	No	NA	HPRC,HGSVC,1KG-ONT	Yes	NA	NA	NA	NA	NA	NA
chr4:67216421	chr4-67216421-allele715418-61	INS	60	NA	0.0015128593040847202,0.004322766570605188,0.007936507936507936,0.0,0.0010224948875255625	3.20923e-05	NA	NA	NA	NA	NA	NA	NA	NA	NA	No	NA	HPRC,HGSVC,1KG-ONT	Yes	NA	NA	NA	NA	NA	NA
chr4:67216421	chr4-67216421-allele715421-60	INS	59	NA	0.0,0.01729106628242075,0.012896825396825396,0.009940357852882704,0.002044989775051125	0.00630838	NA	NA	NA	NA	NA	NA	NA	NA	NA	No	NA	HPRC,HGSVC,1KG-ONT	Yes	NA	NA	NA	NA	NA	NA
chr4:67216425	chr4-67216425-allele715422-79	INS	78	NA	0.0007564296520423601,0.007204610951008645,0.001984126984126984,0.0,0.0	NA	NA	NA	NA	NA	NA	NA	NA	NA	NA	No	NA	HPRC,HGSVC,1KG-ONT	Yes	NA	NA	NA	NA	NA	NA
chr4:67216436	chr4-67216436-allele715424-65	INS	64	NA	0.0007564296520423601,0.0,0.0,0.0,0.0	0.000918741	NA	NA	NA	NA	NA	NA	NA	NA	NA	No	NA	HPRC,HGSVC,1KG-ONT	Yes	NA	NA	NA	NA	NA	NA
chr4:67216436	chr4-67216436-allele715423-68	INS	67	NA	0.0015128593040847202,0.0,0.0,0.0,0.0	0.00234988	NA	NA	NA	NA	NA	NA	NA	NA	NA	No	NA	HPRC,HGSVC,1KG-ONT	Yes	NA	NA	NA	NA	NA	NA
chr4:67216446	chr4-67216446-allele715427-68	INS	67	NA	0.0,0.002881844380403458,0.0,0.0009940357852882703,0.0	3.94758e-05	NA	NA	NA	NA	NA	NA	NA	NA	NA	No	NA	HPRC,HGSVC,1KG-ONT	Yes	NA	NA	NA	NA	NA	NA
chr4:67216447	chr4-67216447-allele715428-80	INS	79	NA	0.0,0.0,0.0,0.0009940357852882703,0.0	NA	NA	NA	NA	NA	NA	NA	NA	NA	NA	No	NA	HPRC,HGSVC,1KG-ONT	Yes	NA	NA	NA	NA	NA	NA
chr4:67216459	chr4-67216459-allele715435-64	INS	63	NA	0.0,0.0,0.005952380952380952,0.0009940357852882703,0.0010224948875255625	0.000963133	NA	NA	NA	NA	NA	NA	NA	NA	NA	No	NA	HPRC,HGSVC,1KG-ONT	Yes	NA	NA	NA	NA	NA	NA
chr4:67245097	chr4-67245097-allele715685-1	DEL	291	NA	0.0015128593040847202,0.0,0.0,0.0,0.0	0.00234988	NA	NA	NA	NA	NA	NA	NA	NA	NA	No	NA	1KG-ONT	Yes	NA	NA	NA	NA	NA	NA
chr4:67299053	chr4-67299053-allele716111-342	INS	341	NA	0.0340393343419062,0.005763688760806916,0.0,0.0009940357852882703,0.0	0.0517594	NA	NA	NA	NA	NA	NA	NA	NA	NA	No	NA	HPRC,HGSVC,1KG-ONT	Yes	NA	NA	NA	NA	NA	NA
chr4:67299053	chr4-67299053-allele716110-323	INS	322	NA	0.0007564296520423601,0.0,0.0,0.0,0.0	0.000918741	NA	NA	NA	NA	NA	NA	NA	NA	NA	No	NA	HPRC,HGSVC,1KG-ONT	Yes	NA	NA	NA	NA	NA	NA
chr4:67358393	chr4-67358393-allele716865-1	DEL	70	NA	0.0037821482602118004,0.0,0.0,0.0,0.0	0.00663171	NA	NA	NA	NA	NA	NA	NA	NA	NA	No	NA	No	Yes	NA	NA	NA	NA	NA	NA
chr4:67381643	chr4-67381643-allele717168-1	DEL	74	NA	0.18683812405446293,0.19020172910662825,0.2400793650793651,0.30019880715705766,0.3282208588957055	0.0180309	NA	NA	NA	NA	NA	NA	NA	NA	NA	No	NA	HPRC,HGSVC,1KG-ONT	No	NA	NA	NA	NA	NA	NA
chr4:67387766	chr4-67387766-allele717277-305	INS	304	NA	0.03252647503782148,0.001440922190201729,0.0,0.0,0.0	0.057098	NA	NA	NA	NA	NA	NA	NA	NA	NA	No	NA	HPRC,HGSVC,1KG-ONT	Yes	NA	NA	NA	NA	NA	NA
chr4:67398940	chr4-67398940-allele717407-1	DEL	339	NA	0.018154311649016642,0.004322766570605188,0.0,0.007952286282306162,0.010224948875255624	0.00816443	NA	NA	NA	NA	NA	NA	NA	NA	NA	No	NA	HPRC,HGSVC,1KG-ONT	Yes	NA	NA	NA	NA	NA	NA
chr4:67432656	chr4-67432656-allele717787-350	INS	349	NA	0.014372163388804841,0.0,0.0,0.0,0.0	0.0263867	NA	NA	NA	NA	NA	NA	NA	NA	NA	No	NA	HPRC,1KG-ONT	Yes	NA	NA	NA	NA	NA	NA
chr4:67432656	chr4-67432656-allele717788-385	INS	384	NA	0.00832072617246596,0.0,0.0,0.0,0.0	0.0151436	NA	NA	NA	NA	NA	NA	NA	NA	NA	No	NA	HPRC,1KG-ONT	Yes	NA	NA	NA	NA	NA	NA
chr4:67487225	chr4-67487225-allele718257-1	DEL	1044	NA	0.03328290468986384,0.002881844380403458,0.0,0.0,0.00408997955010225	0.0486959	CENPC(2.5822e-05, 0.886)	NA	NA	NA	NA	NA	NA	NA	NA	No	NA	HPRC,1KG-ONT	Yes	NA	NA	NA	NA	NA	NA
chr4:67491465	chr4-67491465-allele718328-53	INS	52	NA	0.0007564296520423601,0.005763688760806916,0.000992063492063492,0.018886679920477135,0.00408997955010225	0.00350946	CENPC(2.5822e-05, 0.886)	NA	NA	NA	NA	NA	NA	NA	NA	No	NA	HGSVC,1KG-ONT	No	NA	NA	NA	NA	NA	NA
chr4:67491466	chr4-67491466-allele718329-69	INS	68	NA	0.0007564296520423601,0.0,0.001984126984126984,0.0019880715705765406,0.0010224948875255625	NA	CENPC(2.5822e-05, 0.886)	NA	NA	NA	NA	NA	NA	NA	NA	No	NA	HPRC,HGSVC,1KG-ONT	Yes	NA	NA	NA	NA	NA	NA
chr4:67491466	chr4-67491466-allele718330-65	INS	64	NA	0.0015128593040847202,0.0,0.0,0.0,0.00408997955010225	NA	CENPC(2.5822e-05, 0.886)	NA	NA	NA	NA	NA	NA	NA	NA	No	NA	HPRC,HGSVC,1KG-ONT	Yes	NA	NA	NA	NA	NA	NA
chr4:67491467	chr4-67491467-allele718331-63	INS	62	NA	0.0015128593040847202,0.0,0.0,0.0,0.0	0.00234988	CENPC(2.5822e-05, 0.886)	NA	NA	NA	NA	NA	NA	NA	NA	No	NA	HPRC,HGSVC,1KG-ONT	Yes	NA	NA	NA	NA	NA	NA
chr4:67491468	chr4-67491468-allele718334-71	INS	70	NA	0.00529500756429652,0.001440922190201729,0.000992063492063492,0.0,0.0	0.00576273	CENPC(2.5822e-05, 0.886)	NA	NA	NA	NA	NA	NA	NA	NA	No	NA	HPRC,HGSVC,1KG-ONT	Yes	NA	NA	NA	NA	NA	NA
chr4:67515180	chr4-67515180-allele718560-1	DEL	2416	NA	0.025718608169440244,0.0,0.0,0.0,0.006134969325153374	0.0353155	CENPC(2.5822e-05, 0.886)	NA	NA	NA	NA	NA	NA	NA	NA	No	NA	HPRC,HGSVC,1KG-ONT	Yes	NA	NA	NA	NA	NA	NA
chr4:67659607	chr4-67659607-allele719531-91	INS	90	NA	0.0,0.002881844380403458,0.0,0.004970178926441352,0.0010224948875255625	0.000963133	UBA6(7.6829e-09, 0.868)	NA	NA	NA	NA	NA	NA	NA	NA	No	NA	HPRC,HGSVC	Yes	NA	NA	NA	NA	NA	NA
chr4:67659607	chr4-67659607-allele719532-91	INS	90	NA	0.0,0.0,0.0,0.0009940357852882703,0.0	NA	UBA6(7.6829e-09, 0.868)	NA	NA	NA	NA	NA	NA	NA	NA	No	NA	HPRC,HGSVC	Yes	NA	NA	NA	NA	NA	NA
chr4:67659607	chr4-67659607-allele719528-91	INS	90	NA	0.01361573373676248,0.0792507204610951,0.09027777777777778,0.008946322067594433,0.009202453987730062	0.012934	UBA6(7.6829e-09, 0.868)	NA	NA	NA	NA	NA	NA	NA	NA	No	NA	HPRC,HGSVC	Yes	NA	NA	NA	NA	NA	NA
chr4:67659607	chr4-67659607-allele719527-61	INS	60	NA	0.17473524962178516,0.12968299711815562,0.08234126984126984,0.220675944333996,0.06952965235173825	0.009528	UBA6(7.6829e-09, 0.868)	NA	NA	NA	NA	NA	NA	NA	NA	No	NA	HPRC,HGSVC,1KG-ONT	Yes	NA	NA	NA	NA	NA	NA
chr4:67659607	chr4-67659607-allele719529-121	INS	120	NA	0.0015128593040847202,0.0,0.000992063492063492,0.0,0.0	0.00077342	UBA6(7.6829e-09, 0.868)	NA	NA	NA	NA	NA	NA	NA	NA	No	NA	HPRC,HGSVC	Yes	NA	NA	NA	NA	NA	NA
chr4:67667644	chr4-67667644-allele719611-325	INS	324	NA	0.0030257186081694403,0.0,0.0,0.0,0.0081799591002045	NA	UBA6(7.6829e-09, 0.868)	NA	NA	NA	NA	NA	NA	NA	NA	No	NA	No	Yes	NA	NA	NA	NA	NA	NA
chr4:67967878	chr4-67967878-allele720554-318	INS	317	NA	0.006051437216338881,0.001440922190201729,0.0,0.0,0.0	0.00875367	NA	NA	NA	NA	NA	NA	NA	NA	NA	No	NA	No	Yes	NA	NA	NA	NA	NA	NA
chr4:67990249	chr4-67990249-allele720821-57	INS	56	NA	0.0,0.004322766570605188,0.006944444444444444,0.003976143141153081,0.017382413087934562	0.00518909	NA	NA	NA	NA	NA	NA	NA	NA	NA	No	NA	HPRC,HGSVC,1KG-ONT	No	NA	NA	NA	NA	NA	NA
chr4:67990265	chr4-67990265-allele720832-53	INS	52	NA	0.0,0.011527377521613832,0.003968253968253968,0.0,0.0	0.00170264	NA	NA	NA	NA	NA	NA	NA	NA	NA	No	NA	HPRC,HGSVC,1KG-ONT	No	NA	NA	NA	NA	NA	NA
chr4:67990265	chr4-67990265-allele720826-53	INS	52	NA	0.0037821482602118004,0.001440922190201729,0.001984126984126984,0.0,0.0	0.00224623	NA	NA	NA	NA	NA	NA	NA	NA	NA	No	NA	HPRC,HGSVC,1KG-ONT	No	NA	NA	NA	NA	NA	NA
chr4:67990265	chr4-67990265-allele720827-53	INS	52	NA	0.0007564296520423601,0.0,0.0,0.0,0.0	0.000918741	NA	NA	NA	NA	NA	NA	NA	NA	NA	No	NA	HPRC,HGSVC,1KG-ONT	No	NA	NA	NA	NA	NA	NA
chr4:67990265	chr4-67990265-allele720831-83	INS	82	NA	0.0030257186081694403,0.0,0.0,0.0,0.0	0.00520636	NA	NA	NA	NA	NA	NA	NA	NA	NA	No	NA	HPRC,HGSVC	No	NA	NA	NA	NA	NA	NA
chr4:67990265	chr4-67990265-allele720830-55	INS	54	NA	0.0,0.0,0.006944444444444444,0.0,0.0	0.000778337	NA	NA	NA	NA	NA	NA	NA	NA	NA	No	NA	HPRC,HGSVC,1KG-ONT	No	NA	NA	NA	NA	NA	NA
chr4:67990265	chr4-67990265-allele720834-57	INS	56	NA	0.0,0.0,0.001984126984126984,0.0,0.0	NA	NA	NA	NA	NA	NA	NA	NA	NA	NA	No	NA	HPRC,HGSVC,1KG-ONT	No	NA	NA	NA	NA	NA	NA
chr4:67990270	chr4-67990270-allele720842-53	INS	52	NA	0.0007564296520423601,0.0,0.010912698412698412,0.0,0.0010224948875255625	0.000613991	NA	NA	NA	NA	NA	NA	NA	NA	NA	No	NA	HPRC,HGSVC,1KG-ONT	No	NA	NA	NA	NA	NA	NA
chr4:67990271	chr4-67990271-allele720852-59	INS	58	NA	0.0007564296520423601,0.01585014409221902,0.025793650793650792,0.032803180914512925,0.06952965235173825	0.0240186	NA	NA	NA	NA	NA	NA	NA	NA	NA	No	NA	HPRC,HGSVC,1KG-ONT	No	NA	NA	NA	NA	NA	NA
chr4:67990271	chr4-67990271-allele720844-99	INS	98	NA	0.0037821482602118004,0.0,0.0,0.0,0.0	0.00663171	NA	NA	NA	NA	NA	NA	NA	NA	NA	No	NA	HPRC,HGSVC	No	NA	NA	NA	NA	NA	NA
chr4:67990271	chr4-67990271-allele720853-59	INS	58	NA	0.0015128593040847202,0.008645533141210375,0.000992063492063492,0.0009940357852882703,0.0	NA	NA	NA	NA	NA	NA	NA	NA	NA	NA	No	NA	HPRC,HGSVC,1KG-ONT	No	NA	NA	NA	NA	NA	NA
chr4:67990271	chr4-67990271-allele720857-51	INS	50	NA	0.0,0.01440922190201729,0.008928571428571428,0.0,0.0	0.00299801	NA	NA	NA	NA	NA	NA	NA	NA	NA	No	NA	HPRC,HGSVC,1KG-ONT	No	NA	NA	NA	NA	NA	NA
chr4:67990271	chr4-67990271-allele720860-55	INS	54	NA	0.009833585476550681,0.01585014409221902,0.003968253968253968,0.008946322067594433,0.002044989775051125	NA	NA	NA	NA	NA	NA	NA	NA	NA	NA	No	NA	HPRC,HGSVC,1KG-ONT	No	NA	NA	NA	NA	NA	NA
chr4:67990271	chr4-67990271-allele720849-57	INS	56	NA	0.01664145234493192,0.10086455331412104,0.24305555555555555,0.15606361829025844,0.15848670756646216	0.097644	NA	NA	NA	NA	NA	NA	NA	NA	NA	No	NA	HPRC,HGSVC,1KG-ONT	No	NA	NA	NA	NA	NA	NA
chr4:67990271	chr4-67990271-allele720861-55	INS	54	NA	0.01739788199697428,0.002881844380403458,0.0,0.0,0.0	0.0275778	NA	NA	NA	NA	NA	NA	NA	NA	NA	No	NA	HPRC,HGSVC,1KG-ONT	No	NA	NA	NA	NA	NA	NA
chr4:67990271	chr4-67990271-allele720848-87	INS	86	NA	0.00529500756429652,0.01440922190201729,0.0,0.0268389662027833,0.015337423312883436	0.00280534	NA	NA	NA	NA	NA	NA	NA	NA	NA	No	NA	HPRC,HGSVC	No	NA	NA	NA	NA	NA	NA
chr4:67990271	chr4-67990271-allele720864-57	INS	56	NA	0.0,0.004322766570605188,0.0,0.0,0.0	3.94758e-05	NA	NA	NA	NA	NA	NA	NA	NA	NA	No	NA	HPRC,HGSVC,1KG-ONT	No	NA	NA	NA	NA	NA	NA
chr4:67990271	chr4-67990271-allele720854-77	INS	76	NA	0.012859304084720122,0.0,0.0,0.0,0.0	0.0235872	NA	NA	NA	NA	NA	NA	NA	NA	NA	No	NA	HPRC,HGSVC,1KG-ONT	No	NA	NA	NA	NA	NA	NA
chr4:67990271	chr4-67990271-allele720862-85	INS	84	NA	0.00529500756429652,0.004322766570605188,0.0,0.0009940357852882703,0.022494887525562373	NA	NA	NA	NA	NA	NA	NA	NA	NA	NA	No	NA	HPRC,HGSVC	No	NA	NA	NA	NA	NA	NA
chr4:67990271	chr4-67990271-allele720843-55	INS	54	NA	0.0022692889561270802,0.02881844380403458,0.010912698412698412,0.06858846918489066,0.05623721881390593	0.0249714	NA	NA	NA	NA	NA	NA	NA	NA	NA	No	NA	HPRC,HGSVC,1KG-ONT	No	NA	NA	NA	NA	NA	NA
chr4:67990271	chr4-67990271-allele720846-81	INS	80	NA	0.05068078668683813,0.002881844380403458,0.0,0.0,0.0	0.0870854	NA	NA	NA	NA	NA	NA	NA	NA	NA	No	NA	HPRC,HGSVC	No	NA	NA	NA	NA	NA	NA
chr4:67990271	chr4-67990271-allele720850-81	INS	80	NA	0.0,0.0,0.000992063492063492,0.0,0.0	NA	NA	NA	NA	NA	NA	NA	NA	NA	NA	No	NA	HPRC,HGSVC	No	NA	NA	NA	NA	NA	NA
chr4:67990271	chr4-67990271-allele720872-79	INS	78	NA	0.0,0.0,0.000992063492063492,0.0,0.0	NA	NA	NA	NA	NA	NA	NA	NA	NA	NA	No	NA	HPRC,HGSVC	No	NA	NA	NA	NA	NA	NA
chr4:67990271	chr4-67990271-allele720855-55	INS	54	NA	0.0,0.0,0.012896825396825396,0.0,0.0	0.00188759	NA	NA	NA	NA	NA	NA	NA	NA	NA	No	NA	HPRC,HGSVC,1KG-ONT	No	NA	NA	NA	NA	NA	NA
chr4:67990271	chr4-67990271-allele720875-75	INS	74	NA	0.0,0.002881844380403458,0.0,0.004970178926441352,0.0	0.000631316	NA	NA	NA	NA	NA	NA	NA	NA	NA	No	NA	HPRC,HGSVC,1KG-ONT	No	NA	NA	NA	NA	NA	NA
chr4:67990271	chr4-67990271-allele720871-85	INS	84	NA	0.0,0.0,0.0,0.0,0.0010224948875255625	NA	NA	NA	NA	NA	NA	NA	NA	NA	NA	No	NA	HPRC,HGSVC	No	NA	NA	NA	NA	NA	NA
chr4:67990271	chr4-67990271-allele720859-57	INS	56	NA	0.012102874432677761,0.05475504322766571,0.06646825396825397,0.09940357852882704,0.06237218813905931	0.0327136	NA	NA	NA	NA	NA	NA	NA	NA	NA	No	NA	HPRC,HGSVC,1KG-ONT	No	NA	NA	NA	NA	NA	NA
chr4:67990271	chr4-67990271-allele720847-115	INS	114	NA	0.012102874432677761,0.002881844380403458,0.0,0.0,0.0	0.0179502	NA	NA	NA	NA	NA	NA	NA	NA	NA	No	NA	HPRC,HGSVC	No	NA	NA	NA	NA	NA	NA
chr4:67990271	chr4-67990271-allele720851-89	INS	88	NA	0.012859304084720122,0.008645533141210375,0.08531746031746032,0.011928429423459244,0.00408997955010225	0.00494537	NA	NA	NA	NA	NA	NA	NA	NA	NA	No	NA	HPRC,HGSVC	No	NA	NA	NA	NA	NA	NA
chr4:67990271	chr4-67990271-allele720845-59	INS	58	NA	0.0,0.011527377521613832,0.0,0.0,0.0	0.000963133	NA	NA	NA	NA	NA	NA	NA	NA	NA	No	NA	HPRC,HGSVC,1KG-ONT	No	NA	NA	NA	NA	NA	NA
chr4:67990273	chr4-67990273-allele720877-61	INS	60	NA	0.009833585476550681,0.018731988472622477,0.12797619047619047,0.05168986083499006,0.03578732106339468	0.0287058	NA	NA	NA	NA	NA	NA	NA	NA	NA	No	NA	HPRC,HGSVC,1KG-ONT	No	NA	NA	NA	NA	NA	NA
chr4:67990285	chr4-67990285-allele720884-53	INS	52	NA	0.0007564296520423601,0.004322766570605188,0.000992063492063492,0.016898608349900597,0.02147239263803681	0.0060918	NA	NA	NA	NA	NA	NA	NA	NA	NA	No	NA	HPRC,HGSVC,1KG-ONT	No	NA	NA	NA	NA	NA	NA
chr4:67990285	chr4-67990285-allele720885-55	INS	54	NA	0.0,0.001440922190201729,0.0,0.0019880715705765406,0.0	3.94758e-05	NA	NA	NA	NA	NA	NA	NA	NA	NA	No	NA	HPRC,HGSVC,1KG-ONT	No	NA	NA	NA	NA	NA	NA
chr4:67990285	chr4-67990285-allele720879-55	INS	54	NA	0.0022692889561270802,0.03170028818443804,0.026785714285714284,0.02186878727634195,0.024539877300613498	0.0137684	NA	NA	NA	NA	NA	NA	NA	NA	NA	No	NA	HPRC,HGSVC,1KG-ONT	No	NA	NA	NA	NA	NA	NA
chr4:67990285	chr4-67990285-allele720880-58	INS	57	NA	0.0,0.0,0.0,0.0009940357852882703,0.0	NA	NA	NA	NA	NA	NA	NA	NA	NA	NA	No	NA	HPRC,HGSVC,1KG-ONT	No	NA	NA	NA	NA	NA	NA
chr4:68007459	chr4-68007459-allele721043-1	DEL	69	NA	0.4606656580937973,0.5979827089337176,0.6041666666666666,0.5487077534791253,0.6278118609406953	0.0348509	NA	NA	NA	NA	NA	NA	NA	NA	NA	No	NA	HPRC,HGSVC,1KG-ONT	Yes	NA	NA	NA	NA	NA	NA
chr4:68050979	chr4-68050979-allele721497-337	INS	336	NA	0.031013615733736764,0.004322766570605188,0.0,0.0019880715705765406,0.0010224948875255625	0.0446655	NA	NA	NA	NA	NA	NA	NA	NA	NA	No	NA	HGSVC,1KG-ONT	Yes	NA	NA	NA	NA	NA	NA
chr4:68072199	chr4-68072199-allele721801-51	INS	50	NA	0.0007564296520423601,0.005763688760806916,0.000992063492063492,0.002982107355864811,0.0	4.4099e-05	NA	NA	NA	NA	NA	NA	NA	NA	NA	No	NA	HPRC,HGSVC,1KG-ONT	No	NA	NA	NA	NA	NA	NA
chr4:68072221	chr4-68072221-allele721809-63	INS	62	NA	0.0030257186081694403,0.0,0.0,0.0009940357852882703,0.0	0.00328379	NA	NA	NA	NA	NA	NA	NA	NA	NA	No	NA	HPRC,HGSVC,1KG-ONT	No	NA	NA	NA	NA	NA	NA
chr4:68072221	chr4-68072221-allele721812-55	INS	54	NA	0.06202723146747353,0.010086455331412104,0.0,0.0,0.0	0.0969333	NA	NA	NA	NA	NA	NA	NA	NA	NA	No	NA	HPRC,HGSVC,1KG-ONT	No	NA	NA	NA	NA	NA	NA
chr4:68072221	chr4-68072221-allele721811-59	INS	58	NA	0.01059001512859304,0.010086455331412104,0.0,0.0019880715705765406,0.0	0.00672371	NA	NA	NA	NA	NA	NA	NA	NA	NA	No	NA	HPRC,HGSVC,1KG-ONT	No	NA	NA	NA	NA	NA	NA
chr4:68072221	chr4-68072221-allele721810-67	INS	66	NA	0.00529500756429652,0.0,0.0,0.0,0.0	0.00947665	NA	NA	NA	NA	NA	NA	NA	NA	NA	No	NA	HPRC,HGSVC,1KG-ONT	No	NA	NA	NA	NA	NA	NA
chr4:68072224	chr4-68072224-allele721820-61	INS	60	NA	0.018910741301059002,0.001440922190201729,0.00496031746031746,0.005964214711729622,0.003067484662576687	0.0132836	NA	NA	NA	NA	NA	NA	NA	NA	NA	No	NA	HPRC,HGSVC,1KG-ONT	No	NA	NA	NA	NA	NA	NA
chr4:68072224	chr4-68072224-allele721823-55	INS	54	NA	0.00832072617246596,0.0,0.0,0.0,0.0	0.0151436	NA	NA	NA	NA	NA	NA	NA	NA	NA	No	NA	HPRC,HGSVC,1KG-ONT	No	NA	NA	NA	NA	NA	NA
chr4:68072224	chr4-68072224-allele721821-65	INS	64	NA	0.01059001512859304,0.0,0.0,0.0,0.0	0.0193014	NA	NA	NA	NA	NA	NA	NA	NA	NA	No	NA	HPRC,HGSVC,1KG-ONT	No	NA	NA	NA	NA	NA	NA
chr4:68079051	chr4-68079051-allele721935-334	INS	333	NA	0.0030257186081694403,0.001440922190201729,0.005952380952380952,0.02584493041749503,0.018404907975460124	0.00485779	NA	NA	NA	NA	NA	NA	NA	NA	NA	No	NA	HPRC,HGSVC,1KG-ONT	Yes	NA	NA	NA	NA	NA	NA
chr4:68079051	chr4-68079051-allele721930-323	INS	322	NA	0.03479576399394856,0.001440922190201729,0.0,0.0,0.0	0.0612271	NA	NA	NA	NA	NA	NA	NA	NA	NA	No	NA	HPRC,HGSVC,1KG-ONT	Yes	NA	NA	NA	NA	NA	NA
chr4:68079051	chr4-68079051-allele721940-330	INS	329	NA	0.0015128593040847202,0.0,0.0,0.0,0.0	0.00183645	NA	NA	NA	NA	NA	NA	NA	NA	NA	No	NA	HPRC,HGSVC,1KG-ONT	Yes	NA	NA	NA	NA	NA	NA
chr4:68079051	chr4-68079051-allele721934-331	INS	330	NA	0.018910741301059002,0.0,0.0,0.0,0.0	0.0347003	NA	NA	NA	NA	NA	NA	NA	NA	NA	No	NA	HPRC,HGSVC,1KG-ONT	Yes	NA	NA	NA	NA	NA	NA
chr4:68079051	chr4-68079051-allele721948-331	INS	330	NA	0.0030257186081694403,0.0,0.0,0.0,0.0	0.00520636	NA	NA	NA	NA	NA	NA	NA	NA	NA	No	NA	HPRC,HGSVC,1KG-ONT	Yes	NA	NA	NA	NA	NA	NA
chr4:68079051	chr4-68079051-allele721932-322	INS	321	NA	0.0007564296520423601,0.0,0.0,0.0,0.0	0.000918741	NA	NA	NA	NA	NA	NA	NA	NA	NA	No	NA	HPRC,HGSVC,1KG-ONT	Yes	NA	NA	NA	NA	NA	NA
chr4:68079051	chr4-68079051-allele721941-335	INS	334	NA	0.0,0.001440922190201729,0.0,0.007952286282306162,0.0	0.00114796	NA	NA	NA	NA	NA	NA	NA	NA	NA	No	NA	HPRC,HGSVC,1KG-ONT	Yes	NA	NA	NA	NA	NA	NA
chr4:68079051	chr4-68079051-allele721937-334	INS	333	NA	0.0030257186081694403,0.0,0.015873015873015872,0.004970178926441352,0.0010224948875255625	0.00020776	NA	NA	NA	NA	NA	NA	NA	NA	NA	No	NA	HPRC,HGSVC,1KG-ONT	Yes	NA	NA	NA	NA	NA	NA
chr4:68079051	chr4-68079051-allele721929-332	INS	331	NA	0.06202723146747353,0.24927953890489912,0.32936507936507936,0.35785288270377735,0.3333333333333333	0.161541	NA	NA	NA	NA	NA	NA	NA	NA	NA	No	NA	HPRC,HGSVC,1KG-ONT	Yes	NA	NA	NA	NA	NA	NA
chr4:68079051	chr4-68079051-allele721943-326	INS	325	NA	0.0030257186081694403,0.0,0.0,0.0,0.0	0.00520636	NA	NA	NA	NA	NA	NA	NA	NA	NA	No	NA	HPRC,HGSVC,1KG-ONT	Yes	NA	NA	NA	NA	NA	NA
chr4:68079051	chr4-68079051-allele721931-333	INS	332	NA	0.0015128593040847202,0.010086455331412104,0.01488095238095238,0.006958250497017893,0.0	0.0026673	NA	NA	NA	NA	NA	NA	NA	NA	NA	No	NA	HPRC,HGSVC,1KG-ONT	Yes	NA	NA	NA	NA	NA	NA
chr4:68171174	chr4-68171174-allele722467-1	DEL	321	NA	0.8078668683812406,0.9884726224783862,1.0,0.9990059642147118,0.9979550102249489	0.292671	NA	NA	NA	NA	NA	NA	NA	NA	NA	No	NA	HPRC,HGSVC,1KG-ONT	Yes	NA	NA	NA	NA	NA	NA
chr4:68197967	chr4-68197967-allele722741-1	DEL	2891	NA	0.0030257186081694403,0.0,0.0,0.0,0.0	0.00520636	NA	NA	NA	NA	NA	NA	NA	NA	NA	No	NA	HPRC,HGSVC,1KG-ONT	No	NA	NA	NA	NA	NA	NA
chr4:68207213	chr4-68207213-allele723108-214	INS	213	NA	0.03555219364599092,0.001440922190201729,0.0,0.0,0.0	0.0625776	NA	NA	NA	NA	NA	NA	NA	NA	NA	No	NA	HPRC,HGSVC,1KG-ONT	Yes	NA	NA	NA	NA	NA	NA
chr4:68211107	chr4-68211107-allele723170-328	INS	327	NA	0.03555219364599092,0.001440922190201729,0.0,0.0,0.0	0.0625776	NA	NA	NA	NA	NA	NA	NA	NA	NA	No	NA	HPRC,HGSVC,1KG-ONT	Yes	NA	NA	NA	NA	NA	NA
chr4:68242187	chr4-68242187-allele723432-1	DEL	224	NA	0.04462934947049924,0.004322766570605188,0.0,0.0,0.0	0.0744483	NA	NA	NA	NA	NA	NA	NA	NA	NA	No	NA	HPRC,HGSVC,1KG-ONT	Yes	NA	NA	NA	NA	NA	NA
chr4:68242266	chr4-68242266-allele723462-55	INS	54	NA	0.0,0.04755043227665706,0.0,0.0,0.0	0.00546861	NA	NA	NA	NA	NA	NA	NA	NA	NA	No	NA	HPRC,HGSVC,1KG-ONT	No	NA	NA	NA	NA	NA	NA
chr4:68242290	chr4-68242290-allele723479-75	INS	74	NA	0.0022692889561270802,0.0,0.0,0.0,0.0	0.00377908	NA	NA	NA	NA	NA	NA	NA	NA	NA	No	NA	HPRC,HGSVC,1KG-ONT	No	NA	NA	NA	NA	NA	NA
chr4:68242305	chr4-68242305-allele723487-68	INS	67	NA	0.0,0.0,0.0,0.0,0.002044989775051125	NA	NA	NA	NA	NA	NA	NA	NA	NA	NA	No	NA	HPRC,HGSVC,1KG-ONT	No	NA	NA	NA	NA	NA	NA
chr4:68242305	chr4-68242305-allele723488-54	INS	53	NA	0.0007564296520423601,0.0,0.0,0.0,0.0	0.000918741	NA	NA	NA	NA	NA	NA	NA	NA	NA	No	NA	HPRC,HGSVC	No	NA	NA	NA	NA	NA	NA
chr4:68242306	chr4-68242306-allele723490-144	INS	143	NA	0.0037821482602118004,0.001440922190201729,0.00496031746031746,0.0009940357852882703,0.0	5.7104e-05	NA	NA	NA	NA	NA	NA	NA	NA	NA	No	NA	1KG-ONT	No	NA	NA	NA	NA	NA	NA
chr4:68242306	chr4-68242306-allele723489-120	INS	119	NA	0.012102874432677761,0.0,0.0,0.0,0.006134969325153374	0.0119468	NA	NA	NA	NA	NA	NA	NA	NA	NA	No	NA	HPRC,HGSVC	No	NA	NA	NA	NA	NA	NA
chr4:68242311	chr4-68242311-allele723494-83	INS	82	NA	0.0007564296520423601,0.0,0.002976190476190476,0.0,0.0	NA	NA	NA	NA	NA	NA	NA	NA	NA	NA	No	NA	HPRC,HGSVC,1KG-ONT	No	NA	NA	NA	NA	NA	NA
chr4:68242329	chr4-68242329-allele723512-118	INS	117	NA	0.006051437216338881,0.0,0.0,0.0,0.0	0.0108963	NA	NA	NA	NA	NA	NA	NA	NA	NA	No	NA	HPRC,HGSVC	No	NA	NA	NA	NA	NA	NA
chr4:68242329	chr4-68242329-allele723510-122	INS	121	NA	0.0015128593040847202,0.0,0.001984126984126984,0.0,0.0	NA	NA	NA	NA	NA	NA	NA	NA	NA	NA	No	NA	HPRC,HGSVC	No	NA	NA	NA	NA	NA	NA
chr4:68242329	chr4-68242329-allele723509-73	INS	72	NA	0.0,0.0,0.0,0.0,0.006134969325153374	0.000593574	NA	NA	NA	NA	NA	NA	NA	NA	NA	No	NA	HPRC,HGSVC,1KG-ONT	No	NA	NA	NA	NA	NA	NA
chr4:68242329	chr4-68242329-allele723507-77	INS	76	NA	0.036308623298033284,0.004322766570605188,0.000992063492063492,0.0,0.0	0.0577223	NA	NA	NA	NA	NA	NA	NA	NA	NA	No	NA	HPRC,HGSVC,1KG-ONT	No	NA	NA	NA	NA	NA	NA
chr4:68242329	chr4-68242329-allele723514-113	INS	112	NA	0.0030257186081694403,0.0,0.0,0.0,0.0	0.00520636	NA	NA	NA	NA	NA	NA	NA	NA	NA	No	NA	HPRC,HGSVC	No	NA	NA	NA	NA	NA	NA
chr4:68242329	chr4-68242329-allele723508-133	INS	132	NA	0.0,0.0,0.010912698412698412,0.0009940357852882703,0.0	0.00161686	NA	NA	NA	NA	NA	NA	NA	NA	NA	No	NA	1KG-ONT	No	NA	NA	NA	NA	NA	NA
chr4:68242329	chr4-68242329-allele723505-155	INS	154	NA	0.018910741301059002,0.002881844380403458,0.0,0.0,0.0	0.0303794	NA	NA	NA	NA	NA	NA	NA	NA	NA	No	NA	1KG-ONT	No	NA	NA	NA	NA	NA	NA
chr4:68242340	chr4-68242340-allele723530-141	INS	140	NA	0.0022692889561270802,0.001440922190201729,0.00496031746031746,0.0,0.002044989775051125	NA	NA	NA	NA	NA	NA	NA	NA	NA	NA	No	NA	1KG-ONT	No	NA	NA	NA	NA	NA	NA
chr4:68258266	chr4-68258266-allele723690-223	INS	222	NA	0.01361573373676248,0.001440922190201729,0.0,0.0,0.0	0.0227299	NA	NA	NA	NA	NA	NA	NA	NA	NA	No	NA	HPRC,HGSVC,1KG-ONT	Yes	NA	NA	NA	NA	NA	NA
chr4:68258266	chr4-68258266-allele723689-222	INS	221	NA	0.056732223903177004,0.005763688760806916,0.0,0.003976143141153081,0.002044989775051125	0.0825365	NA	NA	NA	NA	NA	NA	NA	NA	NA	No	NA	HPRC,HGSVC,1KG-ONT	Yes	NA	NA	NA	NA	NA	NA
chr4:68258266	chr4-68258266-allele723691-221	INS	220	NA	0.0,0.0,0.0,0.0,0.0010224948875255625	NA	NA	NA	NA	NA	NA	NA	NA	NA	NA	No	NA	HPRC,HGSVC,1KG-ONT	Yes	NA	NA	NA	NA	NA	NA
chr4:68261430	chr4-68261430-allele723731-58	INS	57	NA	0.0015128593040847202,0.0,0.0,0.0,0.0	0.00234988	NA	NA	NA	NA	NA	NA	NA	NA	NA	No	NA	HPRC,HGSVC,1KG-ONT	No	NA	NA	NA	NA	NA	NA
chr4:68266836	chr4-68266836-allele723791-1816	INS	1815	NA	0.0007564296520423601,0.0,0.0,0.0,0.0	0.000918741	NA	NA	NA	NA	NA	NA	NA	NA	NA	No	NA	HPRC,HGSVC,1KG-ONT	No	NA	NA	NA	NA	NA	NA
chr4:68266836	chr4-68266836-allele723789-2002	INS	2001	NA	0.0030257186081694403,0.0,0.0,0.0,0.0	0.00520636	NA	NA	NA	NA	NA	NA	NA	NA	NA	No	NA	HPRC,HGSVC,1KG-ONT	No	NA	NA	NA	NA	NA	NA
chr4:68266836	chr4-68266836-allele723790-1984	INS	1983	NA	0.17246596066565809,0.01729106628242075,0.0,0.0,0.0010224948875255625	0.261315	NA	NA	NA	NA	NA	NA	NA	NA	NA	No	NA	HPRC,HGSVC,1KG-ONT	No	NA	NA	NA	NA	NA	NA
chr4:68275387	chr4-68275387-allele723899-751	INS	750	NA	0.0,0.0,0.007936507936507936,0.0,0.0	0.000834484	NA	NA	NA	NA	NA	NA	NA	NA	NA	No	NA	HPRC,HGSVC,1KG-ONT	No	NA	NA	NA	NA	NA	NA
chr4:68275387	chr4-68275387-allele723893-754	INS	753	NA	0.02798789712556732,0.0,0.0,0.0,0.0	0.0512227	NA	NA	NA	NA	NA	NA	NA	NA	NA	No	NA	HPRC,HGSVC,1KG-ONT	No	NA	NA	NA	NA	NA	NA
chr4:68275387	chr4-68275387-allele723884-751	INS	750	NA	0.3093797276853253,0.42219020172910665,0.04265873015873016,0.23061630218687873,0.1032719836400818	0.0465327	NA	NA	NA	NA	NA	NA	NA	NA	NA	No	NA	HPRC,HGSVC,1KG-ONT	No	NA	NA	NA	NA	NA	NA
chr4:68275387	chr4-68275387-allele723900-750	INS	749	NA	0.00529500756429652,0.001440922190201729,0.008928571428571428,0.0,0.0	0.000472985	NA	NA	NA	NA	NA	NA	NA	NA	NA	No	NA	HPRC,HGSVC,1KG-ONT	No	NA	NA	NA	NA	NA	NA
chr4:68275387	chr4-68275387-allele723905-750	INS	749	NA	0.0030257186081694403,0.0,0.0,0.0,0.0	0.00520636	NA	NA	NA	NA	NA	NA	NA	NA	NA	No	NA	HPRC,HGSVC,1KG-ONT	No	NA	NA	NA	NA	NA	NA
chr4:68275387	chr4-68275387-allele723888-751	INS	750	NA	0.03328290468986384,0.010086455331412104,0.0,0.002982107355864811,0.0	0.0421899	NA	NA	NA	NA	NA	NA	NA	NA	NA	No	NA	HPRC,HGSVC,1KG-ONT	No	NA	NA	NA	NA	NA	NA
chr4:68275387	chr4-68275387-allele723902-748	INS	747	NA	0.014372163388804841,0.001440922190201729,0.0,0.0,0.0	0.0240751	NA	NA	NA	NA	NA	NA	NA	NA	NA	No	NA	HPRC,HGSVC,1KG-ONT	No	NA	NA	NA	NA	NA	NA
chr4:68275387	chr4-68275387-allele723889-751	INS	750	NA	0.02193645990922844,0.005763688760806916,0.0,0.0,0.0	0.0320335	NA	NA	NA	NA	NA	NA	NA	NA	NA	No	NA	HPRC,HGSVC,1KG-ONT	No	NA	NA	NA	NA	NA	NA
chr4:68275387	chr4-68275387-allele723909-751	INS	750	NA	0.0,0.001440922190201729,0.0,0.008946322067594433,0.0	0.00133282	NA	NA	NA	NA	NA	NA	NA	NA	NA	No	NA	HPRC,HGSVC,1KG-ONT	No	NA	NA	NA	NA	NA	NA
chr4:68275387	chr4-68275387-allele723898-750	INS	749	NA	0.00680786686838124,0.0,0.0,0.0,0.0	0.0123139	NA	NA	NA	NA	NA	NA	NA	NA	NA	No	NA	HPRC,HGSVC,1KG-ONT	No	NA	NA	NA	NA	NA	NA
chr4:68275387	chr4-68275387-allele723895-750	INS	749	NA	0.006051437216338881,0.001440922190201729,0.0,0.0,0.0	0.00875367	NA	NA	NA	NA	NA	NA	NA	NA	NA	No	NA	HPRC,HGSVC,1KG-ONT	No	NA	NA	NA	NA	NA	NA
chr4:68275387	chr4-68275387-allele723891-749	INS	748	NA	0.0030257186081694403,0.002881844380403458,0.0,0.011928429423459244,0.003067484662576687	NA	NA	NA	NA	NA	NA	NA	NA	NA	NA	No	NA	HPRC,HGSVC,1KG-ONT	No	NA	NA	NA	NA	NA	NA
chr4:68275387	chr4-68275387-allele723892-750	INS	749	NA	0.0030257186081694403,0.021613832853025938,0.0,0.048707753479125246,0.023517382413087935	0.0112859	NA	NA	NA	NA	NA	NA	NA	NA	NA	No	NA	HPRC,HGSVC,1KG-ONT	No	NA	NA	NA	NA	NA	NA
chr4:68275387	chr4-68275387-allele723903-749	INS	748	NA	0.0022692889561270802,0.0,0.0,0.0,0.0	0.00377908	NA	NA	NA	NA	NA	NA	NA	NA	NA	No	NA	HPRC,HGSVC,1KG-ONT	No	NA	NA	NA	NA	NA	NA
chr4:68275387	chr4-68275387-allele723885-750	INS	749	NA	0.32526475037821484,0.42219020172910665,0.8402777777777778,0.5417495029821073,0.6983640081799591	0.180977	NA	NA	NA	NA	NA	NA	NA	NA	NA	No	NA	HPRC,HGSVC,1KG-ONT	No	NA	NA	NA	NA	NA	NA
chr4:68275387	chr4-68275387-allele723901-751	INS	750	NA	0.0,0.0,0.0,0.0009940357852882703,0.0	NA	NA	NA	NA	NA	NA	NA	NA	NA	NA	No	NA	HPRC,HGSVC,1KG-ONT	No	NA	NA	NA	NA	NA	NA
chr4:68275387	chr4-68275387-allele723906-751	INS	750	NA	0.00529500756429652,0.0,0.002976190476190476,0.0,0.0	0.00451357	NA	NA	NA	NA	NA	NA	NA	NA	NA	No	NA	HPRC,HGSVC,1KG-ONT	No	NA	NA	NA	NA	NA	NA
chr4:68275387	chr4-68275387-allele723910-748	INS	747	NA	0.0015128593040847202,0.001440922190201729,0.0,0.0,0.0	0.00077342	NA	NA	NA	NA	NA	NA	NA	NA	NA	No	NA	HPRC,HGSVC,1KG-ONT	No	NA	NA	NA	NA	NA	NA
chr4:68275387	chr4-68275387-allele723896-754	INS	753	NA	0.01664145234493192,0.004322766570605188,0.0,0.0,0.0	0.0243429	NA	NA	NA	NA	NA	NA	NA	NA	NA	No	NA	HPRC,HGSVC,1KG-ONT	No	NA	NA	NA	NA	NA	NA
chr4:68275387	chr4-68275387-allele723912-751	INS	750	NA	0.0007564296520423601,0.001440922190201729,0.0,0.0,0.0	NA	NA	NA	NA	NA	NA	NA	NA	NA	NA	No	NA	HPRC,HGSVC,1KG-ONT	No	NA	NA	NA	NA	NA	NA
chr4:68275387	chr4-68275387-allele723890-751	INS	750	NA	0.0113464447806354,0.001440922190201729,0.001984126984126984,0.0009940357852882703,0.0	0.0133108	NA	NA	NA	NA	NA	NA	NA	NA	NA	No	NA	HPRC,HGSVC,1KG-ONT	No	NA	NA	NA	NA	NA	NA
chr4:68275387	chr4-68275387-allele723886-749	INS	748	NA	0.018910741301059002,0.002881844380403458,0.000992063492063492,0.016898608349900597,0.015337423312883436	0.0032136	NA	NA	NA	NA	NA	NA	NA	NA	NA	No	NA	HPRC,HGSVC,1KG-ONT	No	NA	NA	NA	NA	NA	NA
chr4:68275387	chr4-68275387-allele723887-750	INS	749	NA	0.0113464447806354,0.0,0.00496031746031746,0.0,0.0	0.0118453	NA	NA	NA	NA	NA	NA	NA	NA	NA	No	NA	HPRC,HGSVC,1KG-ONT	No	NA	NA	NA	NA	NA	NA
chr4:68275387	chr4-68275387-allele723897-748	INS	747	NA	0.00832072617246596,0.001440922190201729,0.001984126984126984,0.002982107355864811,0.006134969325153374	0.00229158	NA	NA	NA	NA	NA	NA	NA	NA	NA	No	NA	HPRC,HGSVC,1KG-ONT	No	NA	NA	NA	NA	NA	NA
chr4:68275387	chr4-68275387-allele723907-754	INS	753	NA	0.0022692889561270802,0.0,0.0,0.0,0.0	0.00377908	NA	NA	NA	NA	NA	NA	NA	NA	NA	No	NA	HPRC,HGSVC,1KG-ONT	No	NA	NA	NA	NA	NA	NA
chr4:68329643	chr4-68329643-allele724295-329	INS	328	NA	0.009833585476550681,0.0,0.0,0.0,0.00408997955010225	0.0107305	YTHDC1(1.0, 0.184)	NA	NA	NA	NA	NA	NA	NA	NA	No	NA	HPRC,HGSVC	No	NA	NA	NA	NA	NA	NA
chr4:68399759	chr4-68399759-allele724893-68	INS	67	NA	0.0,0.0,0.0,0.0019880715705765406,0.0	NA	NA	NA	NA	NA	NA	NA	NA	NA	NA	No	NA	HPRC,HGSVC,1KG-ONT	No	NA	NA	NA	NA	NA	NA
chr4:68399767	chr4-68399767-allele724897-92	INS	91	NA	0.0,0.0,0.0,0.0019880715705765406,0.002044989775051125	0.000224143	NA	NA	NA	NA	NA	NA	NA	NA	NA	No	NA	HPRC,HGSVC	No	NA	NA	NA	NA	NA	NA
chr4:68399771	chr4-68399771-allele724901-55	INS	54	NA	0.039334341906202726,0.005763688760806916,0.0,0.002982107355864811,0.00408997955010225	0.0510457	NA	NA	NA	NA	NA	NA	NA	NA	NA	No	NA	HPRC,HGSVC,1KG-ONT	No	NA	NA	NA	NA	NA	NA
chr4:68399773	chr4-68399773-allele724911-61	INS	60	NA	0.0007564296520423601,0.0,0.0,0.003976143141153081,0.0	NA	NA	NA	NA	NA	NA	NA	NA	NA	NA	No	NA	HPRC,HGSVC,1KG-ONT	No	NA	NA	NA	NA	NA	NA
chr4:68399773	chr4-68399773-allele724939-53	INS	52	NA	0.007564296520423601,0.0,0.0,0.0,0.0	0.0137297	NA	NA	NA	NA	NA	NA	NA	NA	NA	No	NA	HPRC,HGSVC,1KG-ONT	No	NA	NA	NA	NA	NA	NA
chr4:68399773	chr4-68399773-allele724921-65	INS	64	NA	0.01059001512859304,0.004322766570605188,0.000992063492063492,0.0,0.0010224948875255625	0.0106985	NA	NA	NA	NA	NA	NA	NA	NA	NA	No	NA	HPRC,HGSVC,1KG-ONT	No	NA	NA	NA	NA	NA	NA
chr4:68399773	chr4-68399773-allele724934-53	INS	52	NA	0.0,0.001440922190201729,0.0,0.003976143141153081,0.0010224948875255625	0.000593574	NA	NA	NA	NA	NA	NA	NA	NA	NA	No	NA	HPRC,HGSVC,1KG-ONT	No	NA	NA	NA	NA	NA	NA
chr4:68399773	chr4-68399773-allele724917-62	INS	61	NA	0.0,0.005763688760806916,0.0,0.0,0.0	0.000224143	NA	NA	NA	NA	NA	NA	NA	NA	NA	No	NA	HPRC,HGSVC,1KG-ONT	No	NA	NA	NA	NA	NA	NA
chr4:68399773	chr4-68399773-allele724938-57	INS	56	NA	0.0015128593040847202,0.0,0.0,0.0,0.0	0.00234988	NA	NA	NA	NA	NA	NA	NA	NA	NA	No	NA	HPRC,HGSVC,1KG-ONT	No	NA	NA	NA	NA	NA	NA
chr4:68399773	chr4-68399773-allele724919-61	INS	60	NA	0.009077155824508321,0.010086455331412104,0.006944444444444444,0.019880715705765408,0.0010224948875255625	NA	NA	NA	NA	NA	NA	NA	NA	NA	NA	No	NA	HPRC,HGSVC,1KG-ONT	No	NA	NA	NA	NA	NA	NA
chr4:68399773	chr4-68399773-allele724929-53	INS	52	NA	0.0045385779122541605,0.0,0.0,0.0,0.002044989775051125	0.00448129	NA	NA	NA	NA	NA	NA	NA	NA	NA	No	NA	HPRC,HGSVC,1KG-ONT	No	NA	NA	NA	NA	NA	NA
chr4:68399773	chr4-68399773-allele724910-57	INS	56	NA	0.009833585476550681,0.004322766570605188,0.0,0.0009940357852882703,0.0	0.0107305	NA	NA	NA	NA	NA	NA	NA	NA	NA	No	NA	HPRC,HGSVC,1KG-ONT	No	NA	NA	NA	NA	NA	NA
chr4:68399773	chr4-68399773-allele724940-61	INS	60	NA	0.0007564296520423601,0.0,0.08531746031746032,0.0,0.009202453987730062	0.0159091	NA	NA	NA	NA	NA	NA	NA	NA	NA	No	NA	HPRC,HGSVC,1KG-ONT	No	NA	NA	NA	NA	NA	NA
chr4:68399773	chr4-68399773-allele724918-77	INS	76	NA	0.01361573373676248,0.01585014409221902,0.0,0.014910536779324055,0.0081799591002045	0.000409788	NA	NA	NA	NA	NA	NA	NA	NA	NA	No	NA	HPRC,HGSVC,1KG-ONT	No	NA	NA	NA	NA	NA	NA
chr4:68399773	chr4-68399773-allele724916-90	INS	89	NA	0.0022692889561270802,0.0,0.0,0.0009940357852882703,0.0	0.0019853	NA	NA	NA	NA	NA	NA	NA	NA	NA	No	NA	HPRC,HGSVC	No	NA	NA	NA	NA	NA	NA
chr4:68399773	chr4-68399773-allele724912-69	INS	68	NA	0.0037821482602118004,0.001440922190201729,0.001984126984126984,0.002982107355864811,0.0010224948875255625	0.00022888	NA	NA	NA	NA	NA	NA	NA	NA	NA	No	NA	HPRC,HGSVC,1KG-ONT	No	NA	NA	NA	NA	NA	NA
chr4:68399773	chr4-68399773-allele724915-86	INS	85	NA	0.0015128593040847202,0.0,0.0,0.0,0.0	0.00234988	NA	NA	NA	NA	NA	NA	NA	NA	NA	No	NA	HPRC,HGSVC,1KG-ONT	No	NA	NA	NA	NA	NA	NA
chr4:68399773	chr4-68399773-allele724909-53	INS	52	NA	0.014372163388804841,0.002881844380403458,0.007936507936507936,0.012922465208747515,0.00408997955010225	0.00219404	NA	NA	NA	NA	NA	NA	NA	NA	NA	No	NA	HPRC,HGSVC,1KG-ONT	No	NA	NA	NA	NA	NA	NA
chr4:68399773	chr4-68399773-allele724913-76	INS	75	NA	0.009077155824508321,0.012968299711815562,0.005952380952380952,0.020874751491053677,0.014314928425357873	0.000315943	NA	NA	NA	NA	NA	NA	NA	NA	NA	No	NA	HPRC,HGSVC,1KG-ONT	No	NA	NA	NA	NA	NA	NA
chr4:68399773	chr4-68399773-allele724920-73	INS	72	NA	0.0030257186081694403,0.0,0.01488095238095238,0.0,0.015337423312883436	0.00136629	NA	NA	NA	NA	NA	NA	NA	NA	NA	No	NA	HPRC,HGSVC,1KG-ONT	No	NA	NA	NA	NA	NA	NA
chr4:68399789	chr4-68399789-allele724988-57	INS	56	NA	0.0,0.0,0.0,0.004970178926441352,0.002044989775051125	0.000778337	NA	NA	NA	NA	NA	NA	NA	NA	NA	No	NA	HPRC,HGSVC,1KG-ONT	No	NA	NA	NA	NA	NA	NA
chr4:68399789	chr4-68399789-allele724958-53	INS	52	NA	0.018154311649016642,0.03314121037463977,0.0625,0.007952286282306162,0.02965235173824131	0.00352838	NA	NA	NA	NA	NA	NA	NA	NA	NA	No	NA	HPRC,HGSVC,1KG-ONT	No	NA	NA	NA	NA	NA	NA
chr4:68399789	chr4-68399789-allele724959-57	INS	56	NA	0.00680786686838124,0.011527377521613832,0.010912698412698412,0.004970178926441352,0.02044989775051125	0.000708296	NA	NA	NA	NA	NA	NA	NA	NA	NA	No	NA	HPRC,HGSVC,1KG-ONT	No	NA	NA	NA	NA	NA	NA
chr4:68399789	chr4-68399789-allele724969-103	INS	102	NA	0.0,0.0,0.026785714285714284,0.0019880715705765406,0.00408997955010225	0.00546861	NA	NA	NA	NA	NA	NA	NA	NA	NA	No	NA	HPRC,HGSVC	No	NA	NA	NA	NA	NA	NA
chr4:68399789	chr4-68399789-allele724965-75	INS	74	NA	0.0007564296520423601,0.0,0.005952380952380952,0.004970178926441352,0.0010224948875255625	0.000613991	NA	NA	NA	NA	NA	NA	NA	NA	NA	No	NA	HPRC,HGSVC,1KG-ONT	No	NA	NA	NA	NA	NA	NA
chr4:68399789	chr4-68399789-allele724967-91	INS	90	NA	0.0007564296520423601,0.0,0.000992063492063492,0.0,0.0	NA	NA	NA	NA	NA	NA	NA	NA	NA	NA	No	NA	HPRC,HGSVC	No	NA	NA	NA	NA	NA	NA
chr4:68399789	chr4-68399789-allele724966-83	INS	82	NA	0.0030257186081694403,0.010086455331412104,0.031746031746031744,0.006958250497017893,0.005112474437627812	0.00483896	NA	NA	NA	NA	NA	NA	NA	NA	NA	No	NA	HPRC,HGSVC,1KG-ONT	No	NA	NA	NA	NA	NA	NA
chr4:68399789	chr4-68399789-allele724962-63	INS	62	NA	0.0,0.001440922190201729,0.025793650793650792,0.0,0.0010224948875255625	0.00459223	NA	NA	NA	NA	NA	NA	NA	NA	NA	No	NA	HPRC,HGSVC,1KG-ONT	No	NA	NA	NA	NA	NA	NA
chr4:68399789	chr4-68399789-allele724961-77	INS	76	NA	0.0,0.0,0.01488095238095238,0.0009940357852882703,0.0	0.00237831	NA	NA	NA	NA	NA	NA	NA	NA	NA	No	NA	HPRC,HGSVC,1KG-ONT	No	NA	NA	NA	NA	NA	NA
chr4:68399789	chr4-68399789-allele724996-53	INS	52	NA	0.0,0.0,0.0,0.0009940357852882703,0.0	NA	NA	NA	NA	NA	NA	NA	NA	NA	NA	No	NA	HPRC,HGSVC,1KG-ONT	No	NA	NA	NA	NA	NA	NA
chr4:68399789	chr4-68399789-allele724963-67	INS	66	NA	0.02118003025718608,0.011527377521613832,0.000992063492063492,0.02286282306163022,0.011247443762781187	0.0027277	NA	NA	NA	NA	NA	NA	NA	NA	NA	No	NA	HPRC,HGSVC,1KG-ONT	No	NA	NA	NA	NA	NA	NA
chr4:68399789	chr4-68399789-allele724964-71	INS	70	NA	0.0045385779122541605,0.008645533141210375,0.007936507936507936,0.0019880715705765406,0.002044989775051125	NA	NA	NA	NA	NA	NA	NA	NA	NA	NA	No	NA	HPRC,HGSVC,1KG-ONT	No	NA	NA	NA	NA	NA	NA
chr4:68399789	chr4-68399789-allele724970-79	INS	78	NA	0.0022692889561270802,0.005763688760806916,0.0,0.0009940357852882703,0.007157464212678937	NA	NA	NA	NA	NA	NA	NA	NA	NA	NA	No	NA	HPRC,HGSVC,1KG-ONT	No	NA	NA	NA	NA	NA	NA
chr4:68399789	chr4-68399789-allele724960-61	INS	60	NA	0.01588502269288956,0.001440922190201729,0.000992063492063492,0.0019880715705765406,0.007157464212678937	0.0125024	NA	NA	NA	NA	NA	NA	NA	NA	NA	No	NA	HPRC,HGSVC,1KG-ONT	No	NA	NA	NA	NA	NA	NA
chr4:68417285	chr4-68417285-allele725201-52	INS	51	NA	0.0007564296520423601,0.0,0.0,0.0,0.0010224948875255625	NA	NA	NA	NA	NA	NA	NA	NA	NA	NA	No	NA	No	No	NA	NA	NA	NA	NA	NA
chr4:68417286	chr4-68417286-allele725208-102	INS	101	NA	0.0030257186081694403,0.0,0.007936507936507936,0.006958250497017893,0.002044989775051125	NA	NA	NA	NA	NA	NA	NA	NA	NA	NA	No	NA	HPRC,HGSVC,1KG-ONT	No	NA	NA	NA	NA	NA	NA
chr4:68417286	chr4-68417286-allele725210-104	INS	103	NA	0.0022692889561270802,0.0,0.0,0.0,0.0	0.00343715	NA	NA	NA	NA	NA	NA	NA	NA	NA	No	NA	HPRC,HGSVC,1KG-ONT	No	NA	NA	NA	NA	NA	NA
chr4:68417286	chr4-68417286-allele725216-100	INS	99	NA	0.0,0.0,0.0,0.0,0.003067484662576687	3.94758e-05	NA	NA	NA	NA	NA	NA	NA	NA	NA	No	NA	HPRC,HGSVC,1KG-ONT	No	NA	NA	NA	NA	NA	NA
chr4:68417286	chr4-68417286-allele725217-55	INS	54	NA	0.0,0.0,0.0,0.003976143141153081,0.0	0.000224143	NA	NA	NA	NA	NA	NA	NA	NA	NA	No	NA	HPRC	No	NA	NA	NA	NA	NA	NA
chr4:68417311	chr4-68417311-allele725224-81	INS	80	NA	0.0007564296520423601,0.011527377521613832,0.000992063492063492,0.0,0.0	NA	NA	NA	NA	NA	NA	NA	NA	NA	NA	No	NA	HPRC,HGSVC,1KG-ONT	No	NA	NA	NA	NA	NA	NA
chr4:68417313	chr4-68417313-allele725237-75	INS	74	NA	0.0007564296520423601,0.0,0.0,0.0,0.0	0.000918741	NA	NA	NA	NA	NA	NA	NA	NA	NA	No	NA	HPRC,HGSVC,1KG-ONT	No	NA	NA	NA	NA	NA	NA
chr4:68417315	chr4-68417315-allele725251-61	INS	60	NA	0.0007564296520423601,0.0,0.000992063492063492,0.0,0.0	NA	NA	NA	NA	NA	NA	NA	NA	NA	NA	No	NA	HPRC	No	NA	NA	NA	NA	NA	NA
chr4:68417317	chr4-68417317-allele725256-101	INS	100	NA	0.00529500756429652,0.037463976945244955,0.002976190476190476,0.06958250497017893,0.06032719836400818	0.0213246	NA	NA	NA	NA	NA	NA	NA	NA	NA	No	NA	HPRC,HGSVC,1KG-ONT	No	NA	NA	NA	NA	NA	NA
chr4:68417317	chr4-68417317-allele725255-95	INS	94	NA	0.0030257186081694403,0.17002881844380405,0.000992063492063492,0.0636182902584493,0.015337423312883436	0.031977	NA	NA	NA	NA	NA	NA	NA	NA	NA	No	NA	HPRC,HGSVC,1KG-ONT	No	NA	NA	NA	NA	NA	NA
chr4:68417317	chr4-68417317-allele725253-117	INS	116	NA	0.0,0.011527377521613832,0.000992063492063492,0.0,0.003067484662576687	0.00144529	NA	NA	NA	NA	NA	NA	NA	NA	NA	No	NA	HPRC,HGSVC,1KG-ONT	No	NA	NA	NA	NA	NA	NA
chr4:68417317	chr4-68417317-allele725254-74	INS	73	NA	0.0015128593040847202,0.005763688760806916,0.0,0.008946322067594433,0.010224948875255624	0.00169496	NA	NA	NA	NA	NA	NA	NA	NA	NA	No	NA	HPRC,HGSVC,1KG-ONT	No	NA	NA	NA	NA	NA	NA
chr4:68417319	chr4-68417319-allele725267-66	INS	65	NA	0.0,0.0,0.0,0.0,0.0010224948875255625	NA	NA	NA	NA	NA	NA	NA	NA	NA	NA	No	NA	HPRC,HGSVC,1KG-ONT	No	NA	NA	NA	NA	NA	NA
chr4:68417319	chr4-68417319-allele725275-101	INS	100	NA	0.0,0.0,0.0,0.0019880715705765406,0.0	NA	NA	NA	NA	NA	NA	NA	NA	NA	NA	No	NA	HPRC,HGSVC,1KG-ONT	No	NA	NA	NA	NA	NA	NA
chr4:68417319	chr4-68417319-allele725268-89	INS	88	NA	0.0037821482602118004,0.020172910662824207,0.0,0.006958250497017893,0.013292433537832311	0.00137884	NA	NA	NA	NA	NA	NA	NA	NA	NA	No	NA	HPRC,HGSVC,1KG-ONT	No	NA	NA	NA	NA	NA	NA
chr4:68417319	chr4-68417319-allele725266-134	INS	133	NA	0.0,0.0,0.0,0.0,0.0010224948875255625	NA	NA	NA	NA	NA	NA	NA	NA	NA	NA	No	NA	HPRC,HGSVC	No	NA	NA	NA	NA	NA	NA
chr4:68417319	chr4-68417319-allele725265-181	INS	180	NA	0.0007564296520423601,0.0,0.0,0.0,0.0	0.000918741	NA	NA	NA	NA	NA	NA	NA	NA	NA	No	NA	No	No	NA	NA	NA	NA	NA	NA
chr4:68417319	chr4-68417319-allele725270-107	INS	106	NA	0.0,0.002881844380403458,0.0,0.0009940357852882703,0.0	3.94758e-05	NA	NA	NA	NA	NA	NA	NA	NA	NA	No	NA	HPRC,HGSVC,1KG-ONT	No	NA	NA	NA	NA	NA	NA
chr4:68417319	chr4-68417319-allele725277-97	INS	96	NA	0.0,0.002881844380403458,0.0,0.0019880715705765406,0.0	0.000224143	NA	NA	NA	NA	NA	NA	NA	NA	NA	No	NA	HPRC,HGSVC,1KG-ONT	No	NA	NA	NA	NA	NA	NA
chr4:68417319	chr4-68417319-allele725269-95	INS	94	NA	0.0007564296520423601,0.025936599423631124,0.002976190476190476,0.02186878727634195,0.006134969325153374	0.00730659	NA	NA	NA	NA	NA	NA	NA	NA	NA	No	NA	HPRC,HGSVC,1KG-ONT	No	NA	NA	NA	NA	NA	NA
chr4:68417321	chr4-68417321-allele725281-57	INS	56	NA	0.0,0.0,0.0,0.004970178926441352,0.0	0.000408842	NA	NA	NA	NA	NA	NA	NA	NA	NA	No	NA	HPRC	No	NA	NA	NA	NA	NA	NA
chr4:68417321	chr4-68417321-allele725278-105	INS	104	NA	0.0007564296520423601,0.0,0.0,0.0,0.0	0.000918741	NA	NA	NA	NA	NA	NA	NA	NA	NA	No	NA	HPRC,HGSVC,1KG-ONT	No	NA	NA	NA	NA	NA	NA
chr4:68417321	chr4-68417321-allele725279-111	INS	110	NA	0.01664145234493192,0.0,0.0,0.0,0.0	0.0305719	NA	NA	NA	NA	NA	NA	NA	NA	NA	No	NA	HPRC,HGSVC,1KG-ONT	No	NA	NA	NA	NA	NA	NA
chr4:68417323	chr4-68417323-allele725285-82	INS	81	NA	0.0,0.0,0.0,0.0,0.0010224948875255625	NA	NA	NA	NA	NA	NA	NA	NA	NA	NA	No	NA	HPRC,HGSVC,1KG-ONT	No	NA	NA	NA	NA	NA	NA
chr4:68509781	chr4-68509781-allele726033-1	DEL	6040	NA	0.037065052950075644,0.1340057636887608,0.6408730158730159,0.09145129224652088,0.3231083844580777	0.182758	NA	NA	NA	NA	NA	NA	NA	NA	NA	Yes	NA	HGSVC,1KG-ONT	No	NA	NA	NA	NA	NA	NA
chr4:68516167	chr4-68516167-allele726204-1	DEL	112	NA	0.08093797276853253,0.008645533141210375,0.008928571428571428,0.0,0.002044989775051125	0.111838	NA	NA	NA	NA	NA	NA	NA	NA	NA	Yes	NA	HPRC,HGSVC,1KG-ONT	No	NA	NA	NA	NA	NA	NA
chr4:68520095	chr4-68520095-allele726448-154	INS	153	NA	0.01588502269288956,0.001440922190201729,0.001984126984126984,0.016898608349900597,0.013292433537832311	0.00170424	NA	NA	NA	NA	NA	NA	NA	NA	NA	Yes	NA	HGSVC,1KG-ONT	No	NA	NA	NA	NA	NA	NA
chr4:68521301	chr4-68521301-allele726522-58	INS	57	0.967623	0.09606656580937972,0.13544668587896252,0.6954365079365079,0.1749502982107356,0.4222903885480573	0.165649	NA	NA	NA	NA	NA	NA	NA	NA	NA	Yes	NA	HGSVC	No	ENSG00000196620.10(9.750873190941573e-35),ENSG00000197888.3(1.3181807034533505e-110)	NA	NA	NA	NA	NA
chr4:68521860	chr4-68521860-allele726580-1	DEL	56	NA	0.07866868381240545,0.14697406340057637,0.7023809523809523,0.19383697813121273,0.4263803680981595	0.195196	NA	NA	NA	NA	NA	NA	NA	NA	NA	Yes	NA	HGSVC,1KG-ONT	No	NA	NA	NA	NA	NA	NA
chr4:68522993	chr4-68522993-allele726643-66	INS	65	0.90786	0.11270801815431165,0.2478386167146974,0.7361111111111112,0.30019880715705766,0.5265848670756647	0.232372	NA	NA	NA	NA	NA	NA	NA	NA	NA	Yes	NA	HGSVC,1KG-ONT	No	ENSG00000171234.14(0.019628121372423576)	NA	NA	NA	NA	NA
chr4:68559274	chr4-68559274-allele727018-76	INS	75	0.968371	0.059757942511346446,0.11527377521613832,0.6875,0.14015904572564614,0.4120654396728016	0.193268	UGT2B17(0.0010514, 1.047)	UGT2B17(0.0010514, 1.047)	NA	NA	NA	NA	NA	NA	NA	Yes	NA	HGSVC	No	NA	5alpha-androstan-3alpha,17alpha-diol monosulfate levels(UGT2B17 - UGT2B15, rs13121671, 8E-100, 0.6746465189924877),Androstenediol (3alpha, 17alpha) monosulfate (3) levels(UGT2B17 - UGT2B15, rs13121671, 1E-146, 0.6746465189924877),Androsterone sulfate levels(UGT2B17 - UGT2B15, rs13121671, 3E-100, 0.6746465189924877),Cholesterol to total lipids ratio in very large HDL(UGT2B17 - UGT2B15, rs13121671, 7E-10, 0.6746465189924877),Cholic acid glucuronide levels(UGT2B17 - UGT2B15, rs13121671, 3E-74, 0.6746465189924877),Deoxycholic acid glucuronide levels(UGT2B17 - UGT2B15, rs13121671, 8E-666, 0.6746465189924877),Metabolite levels (4-androsten-3alpha,17alpha-diol monosulfate (3); androstenediol (3alpha, 17alpha) monosulfate (3))(UGT2B17 - UGT2B15, rs13121671, 3E-56, 0.6746465189924877),Metabolite levels (5alpha-androstan-3alpha,17alpha-diol monosulfate)(UGT2B17 - UGT2B15, rs13121671, 1E-37, 0.6746465189924877),Metabolite levels (5alpha-androstan-3alpha,17beta-diol 17-glucuronide)(UGT2B17 - UGT2B15, rs13121671, 8E-23, 0.6746465189924877),Metabolite levels (androsterone sulfate)(UGT2B17 - UGT2B15, rs13121671, 1E-45, 0.6746465189924877),Metabolite levels (deoxycholic acid glucuronide)(UGT2B17 - UGT2B15, rs13121671, 4E-102, 0.6746465189924877),Metabolite levels (epiandrosterone sulfate)(UGT2B17 - UGT2B15, rs13121671, 3E-18, 0.6746465189924877),Metabolite peak levels (QI13448)(UGT2B17 - UGT2B15, rs13121671, 9E-22, 0.6746465189924877),Metabolite peak levels (QI3060)(UGT2B17 - UGT2B15, rs13121671, 1E-11, 0.6746465189924877),Metabolite peak levels (QI3754)(UGT2B17 - UGT2B15, rs13121671, 1E-11, 0.6746465189924877),Phospholipids to total lipids ratio in small HDL(UGT2B17 - UGT2B15, rs13121671, 1E-8, 0.6746465189924877),Triglyceride levels(UGT2B17 - UGT2B15, rs13121671, 2E-10, 0.6746465189924877),X-19141 levels(UGT2B17 - UGT2B15, rs13121671, 7E-662, 0.6746465189924877),X-25937 levels(UGT2B17 - UGT2B15, rs13121671, 2E-16, 0.6746465189924877)	NA	NA	NA	NA
chr4:68565875	chr4-68565875-allele727130-1	DEL	337	0.897991	0.09757942511346444,0.25936599423631124,0.7470238095238095,0.23658051689860835,0.5347648261758691	0.240682	UGT2B17(0.0010514, 1.047)	UGT2B17(0.0010514, 1.047)	NA	NA	NA	NA	NA	NA	NA	Yes	NA	HGSVC	No	NA	5alpha-androstan-3alpha,17alpha-diol monosulfate levels(UGT2B17 - UGT2B15, rs13121671, 8E-100, 0.7021982377801783),Androstenediol (3alpha, 17alpha) monosulfate (3) levels(UGT2B17 - UGT2B15, rs13121671, 1E-146, 0.7021982377801783),Androsterone sulfate levels(UGT2B17 - UGT2B15, rs13121671, 3E-100, 0.7021982377801783),Cholesterol to total lipids ratio in very large HDL(UGT2B17 - UGT2B15, rs13121671, 7E-10, 0.7021982377801783),Cholic acid glucuronide levels(UGT2B17 - UGT2B15, rs13121671, 3E-74, 0.7021982377801783),Deoxycholic acid glucuronide levels(UGT2B17 - UGT2B15, rs13121671, 8E-666, 0.7021982377801783),Metabolite levels (4-androsten-3alpha,17alpha-diol monosulfate (3); androstenediol (3alpha, 17alpha) monosulfate (3))(UGT2B17 - UGT2B15, rs13121671, 3E-56, 0.7021982377801783),Metabolite levels (5alpha-androstan-3alpha,17alpha-diol monosulfate)(UGT2B17 - UGT2B15, rs13121671, 1E-37, 0.7021982377801783),Metabolite levels (5alpha-androstan-3alpha,17beta-diol 17-glucuronide)(UGT2B17 - UGT2B15, rs13121671, 8E-23, 0.7021982377801783),Metabolite levels (androsterone sulfate)(UGT2B17 - UGT2B15, rs13121671, 1E-45, 0.7021982377801783),Metabolite levels (deoxycholic acid glucuronide)(UGT2B17 - UGT2B15, rs13121671, 4E-102, 0.7021982377801783),Metabolite levels (epiandrosterone sulfate)(UGT2B17 - UGT2B15, rs13121671, 3E-18, 0.7021982377801783),Metabolite peak levels (QI13448)(UGT2B17 - UGT2B15, rs13121671, 9E-22, 0.7021982377801783),Metabolite peak levels (QI3060)(UGT2B17 - UGT2B15, rs13121671, 1E-11, 0.7021982377801783),Metabolite peak levels (QI3754)(UGT2B17 - UGT2B15, rs13121671, 1E-11, 0.7021982377801783),Phospholipids to total lipids ratio in small HDL(UGT2B17 - UGT2B15, rs13121671, 1E-8, 0.7021982377801783),Triglyceride levels(UGT2B17 - UGT2B15, rs13121671, 2E-10, 0.7021982377801783),X-19141 levels(UGT2B17 - UGT2B15, rs13121671, 7E-662, 0.7021982377801783),X-25937 levels(UGT2B17 - UGT2B15, rs13121671, 2E-16, 0.7021982377801783)	NA	NA	NA	NA
chr4:68668338	chr4-68668338-allele728453-338	INS	337	NA	0.0015128593040847202,0.0,0.0,0.0,0.0	0.00234988	UGT2B15(6.0378e-11, 1.102)	UGT2B15(6.0378e-11, 1.102)	NA	NA	NA	NA	NA	NA	NA	Yes	NA	No	No	NA	NA	NA	NA	NA	NA
chr4:68670727	chr4-68670727-allele728475-1	DEL	60	NA	0.0045385779122541605,0.0,0.0,0.0,0.0	0.00805514	NA	NA	NA	NA	NA	NA	NA	NA	NA	Yes	NA	No	No	NA	NA	NA	NA	NA	NA
chr4:68704549	chr4-68704549-allele728957-1	DEL	54	NA	0.0007564296520423601,0.0,0.0,0.0009940357852882703,0.0	NA	NA	NA	NA	NA	NA	NA	NA	NA	NA	No	NA	No	No	NA	NA	NA	NA	NA	NA
chr4:68707020	chr4-68707020-allele728987-6078	INS	6077	NA	0.16944024205748864,0.2723342939481268,0.04365079365079365,0.13717693836978131,0.1032719836400818	0.00657927	NA	NA	NA	NA	NA	NA	NA	NA	NA	No	NA	HPRC,HGSVC,1KG-ONT	No	NA	NA	NA	NA	NA	NA
chr4:68732219	chr4-68732219-allele729341-1	DEL	353	0.985025	0.48184568835098335,0.4827089337175792,0.6130952380952381,0.23956262425447317,0.3057259713701431	0.0114244	NA	NA	NA	NA	NA	NA	NA	NA	NA	No	NA	HPRC,HGSVC,1KG-ONT	No	NA	Body fat percentage (adjusted for testosterone and SHBG)(UGT2B15 - UGT2B10, rs293435, 2E-8, 0.7362286733632696),Low-density lipoprotein levels (MTAG)(UGT2B15 - UGT2B10, rs293435, 4E-19, 0.7362286733632696),Triglyceride levels(UGT2B15 - UGT2B10, rs293435, 2E-23, 0.7362286733632696),Triglyceride levels in HDL(UGT2B15 - UGT2B10, rs293435, 3E-8, 0.7362286733632696),Triglyceride levels in medium HDL(UGT2B15 - UGT2B10, rs293435, 8E-9, 0.7362286733632696),Triglyceride levels (MTAG)(UGT2B15 - UGT2B10, rs293435, 2E-10, 0.7362286733632696),Height(UGT2B15 - UGT2B10, rs293428, 3E-16, 0.8755762311606702),Sex hormone-binding globulin levels(UGT2B15 - UGT2B10, rs293428, 3E-8, 0.8755762311606702),Triglycerides(UGT2B15 - UGT2B10, rs293427, 1E-14, 0.7800584256859846),Lipid traits (pleiotropy) (HIPO component 2)(UGT2B15 - UGT2B10, rs176813, 8E-9, 0.8201533971511635)	Alopecia(2.14%, 5.23%, 0.4, [0.18;0.86], 0.021671),Blindness AND/OR vision impairment level(1.25%, 3.83%, 0.32, [0.12;0.83], 0.020975),Degeneration of cervical intervertebral disc(6.06%, 2.44%, 2.58, [1.13;5.9], 0.018293),Hypokalemia(12.12%, 6.97%, 1.84, [1.09;3.1], 0.023287),Large liver(4.46%, 1.39%, 3.3, [1.14;9.58], 0.026109),Osteophyte of bone(2.67%, 0.35%, 7.86, [1.03;59.78], 0.016046),Preinfarction syndrome(0.89%, 2.79%, 0.31, [0.1;0.97], 0.041216)	NA	NA	NA
chr4:68739812	chr4-68739812-allele729440-76	INS	75	NA	0.0113464447806354,0.004322766570605188,0.022817460317460316,0.019880715705765408,0.005112474437627812	NA	NA	NA	NA	NA	NA	NA	NA	NA	NA	No	NA	1KG-ONT	No	NA	NA	NA	NA	NA	NA
chr4:68739819	chr4-68739819-allele729441-56	INS	55	NA	0.02798789712556732,0.018731988472622477,0.001984126984126984,0.013916500994035786,0.0	0.0149225	NA	NA	NA	NA	NA	NA	NA	NA	NA	No	NA	1KG-ONT	No	NA	NA	NA	NA	NA	NA
chr4:68749696	chr4-68749696-allele729682-327	INS	326	NA	0.024205748865355523,0.01585014409221902,0.0,0.02882703777335984,0.006134969325153374	0.0039692	NA	NA	NA	NA	NA	NA	NA	NA	NA	No	NA	HPRC,HGSVC,1KG-ONT	No	NA	NA	NA	NA	NA	NA
chr4:68787555	chr4-68787555-allele730137-6840	INS	6839	NA	0.00529500756429652,0.001440922190201729,0.0,0.0,0.0	0.00736694	NA	NA	NA	NA	NA	NA	NA	NA	NA	Yes	NA	HPRC,1KG-ONT	No	NA	NA	NA	NA	NA	NA
chr4:68796056	chr4-68796056-allele730231-79	INS	78	NA	0.0030257186081694403,0.0,0.003968253968253968,0.0,0.0	0.000667154	NA	NA	NA	NA	NA	NA	NA	NA	NA	Yes	NA	HPRC,HGSVC,1KG-ONT	No	NA	NA	NA	NA	NA	NA
chr4:68796056	chr4-68796056-allele730229-71	INS	70	NA	0.007564296520423601,0.0,0.0,0.0,0.0	0.0137297	NA	NA	NA	NA	NA	NA	NA	NA	NA	Yes	NA	HPRC,HGSVC,1KG-ONT	No	NA	NA	NA	NA	NA	NA
chr4:68796056	chr4-68796056-allele730230-75	INS	74	NA	0.00832072617246596,0.002881844380403458,0.0,0.0,0.0	0.0110186	NA	NA	NA	NA	NA	NA	NA	NA	NA	Yes	NA	HPRC,HGSVC,1KG-ONT	No	NA	NA	NA	NA	NA	NA
chr4:68796056	chr4-68796056-allele730233-91	INS	90	NA	0.0015128593040847202,0.0,0.003968253968253968,0.0,0.0	NA	NA	NA	NA	NA	NA	NA	NA	NA	NA	Yes	NA	HPRC,HGSVC,1KG-ONT	No	NA	NA	NA	NA	NA	NA
chr4:68796060	chr4-68796060-allele730234-67	INS	66	NA	0.0,0.002881844380403458,0.0,0.0,0.0	NA	NA	NA	NA	NA	NA	NA	NA	NA	NA	Yes	NA	HPRC,HGSVC,1KG-ONT	No	NA	NA	NA	NA	NA	NA
chr4:68796081	chr4-68796081-allele730249-78	INS	77	NA	0.0022692889561270802,0.0,0.0,0.0,0.0	0.00377908	NA	NA	NA	NA	NA	NA	NA	NA	NA	Yes	NA	HPRC,HGSVC,1KG-ONT	No	NA	NA	NA	NA	NA	NA
chr4:68870421	chr4-68870421-allele730995-1	DEL	50	NA	0.0,0.0,0.0,0.002982107355864811,0.003067484662576687	0.000593574	NA	NA	NA	NA	NA	NA	NA	NA	NA	No	NA	HPRC,1KG-ONT	No	NA	NA	NA	NA	NA	NA
chr4:68870437	chr4-68870437-allele730999-62	INS	61	NA	0.014372163388804841,0.0,0.005952380952380952,0.0,0.0	0.0156893	NA	NA	NA	NA	NA	NA	NA	NA	NA	Yes	NA	HPRC,HGSVC,1KG-ONT	No	NA	NA	NA	NA	NA	NA
chr4:68870471	chr4-68870471-allele731007-62	INS	61	NA	0.0,0.005763688760806916,0.003968253968253968,0.002982107355864811,0.002044989775051125	0.00188759	NA	NA	NA	NA	NA	NA	NA	NA	NA	Yes	NA	HPRC,HGSVC,1KG-ONT	No	NA	NA	NA	NA	NA	NA
chr4:68870531	chr4-68870531-allele731019-86	INS	85	NA	0.006051437216338881,0.021613832853025938,0.002976190476190476,0.05964214711729622,0.024539877300613498	0.0103142	NA	NA	NA	NA	NA	NA	NA	NA	NA	Yes	NA	HPRC,HGSVC,1KG-ONT	No	NA	NA	NA	NA	NA	NA
chr4:68902023	chr4-68902023-allele731353-1	DEL	54	NA	0.09909228441754916,0.020172910662824207,0.003968253968253968,0.02982107355864811,0.006134969325153374	0.0939612	NA	NA	NA	NA	NA	NA	NA	NA	NA	No	NA	HPRC,HGSVC,1KG-ONT	No	NA	NA	NA	NA	NA	NA
chr4:68925137	chr4-68925137-allele731633-1	DEL	320	NA	0.4909228441754917,0.6037463976945245,0.6884920634920635,0.8369781312127237,0.8057259713701431	0.134192	NA	NA	NA	NA	NA	NA	NA	NA	NA	Yes	NA	HPRC,HGSVC,1KG-ONT	No	NA	NA	NA	NA	NA	NA
chr4:68996142	chr4-68996142-allele732724-75	INS	74	NA	0.0007564296520423601,0.001440922190201729,0.02976190476190476,0.0,0.0010224948875255625	0.00418253	NA	NA	NA	NA	NA	NA	NA	NA	NA	Yes	NA	HPRC,HGSVC,1KG-ONT	No	NA	NA	NA	NA	NA	NA
chr4:68996142	chr4-68996142-allele732723-69	INS	68	NA	0.0030257186081694403,0.020172910662824207,0.000992063492063492,0.04771371769383698,0.07157464212678936	0.019728	NA	NA	NA	NA	NA	NA	NA	NA	NA	Yes	NA	HPRC,HGSVC,1KG-ONT	No	NA	NA	NA	NA	NA	NA
chr4:68996152	chr4-68996152-allele732735-83	INS	82	NA	0.0022692889561270802,0.025936599423631124,0.0,0.02584493041749503,0.0081799591002045	0.00582838	NA	NA	NA	NA	NA	NA	NA	NA	NA	Yes	NA	HPRC,HGSVC,1KG-ONT	No	NA	NA	NA	NA	NA	NA
chr4:68996152	chr4-68996152-allele732733-107	INS	106	NA	0.0,0.001440922190201729,0.00992063492063492,0.0009940357852882703,0.014314928425357873	0.00425535	NA	NA	NA	NA	NA	NA	NA	NA	NA	Yes	NA	HPRC,HGSVC	No	NA	NA	NA	NA	NA	NA
chr4:68996152	chr4-68996152-allele732732-75	INS	74	NA	0.0045385779122541605,0.007204610951008645,0.012896825396825396,0.012922465208747515,0.0	0.000455697	NA	NA	NA	NA	NA	NA	NA	NA	NA	Yes	NA	HPRC,HGSVC,1KG-ONT	No	NA	NA	NA	NA	NA	NA
chr4:68996152	chr4-68996152-allele732752-77	INS	76	NA	0.0,0.0,0.000992063492063492,0.0,0.0	NA	NA	NA	NA	NA	NA	NA	NA	NA	NA	Yes	NA	HPRC,HGSVC,1KG-ONT	No	NA	NA	NA	NA	NA	NA
chr4:68996152	chr4-68996152-allele732748-75	INS	74	NA	0.0,0.0,0.0,0.0,0.0081799591002045	0.000834484	NA	NA	NA	NA	NA	NA	NA	NA	NA	Yes	NA	HPRC,HGSVC,1KG-ONT	No	NA	NA	NA	NA	NA	NA
chr4:68996152	chr4-68996152-allele732744-69	INS	68	NA	0.0,0.0,0.0,0.0009940357852882703,0.0	NA	NA	NA	NA	NA	NA	NA	NA	NA	NA	Yes	NA	HPRC,HGSVC,1KG-ONT	No	NA	NA	NA	NA	NA	NA
chr4:68996152	chr4-68996152-allele732749-79	INS	78	NA	0.0007564296520423601,0.0,0.0,0.0,0.0	0.000918741	NA	NA	NA	NA	NA	NA	NA	NA	NA	Yes	NA	HPRC,HGSVC,1KG-ONT	No	NA	NA	NA	NA	NA	NA
chr4:68996152	chr4-68996152-allele732741-77	INS	76	NA	0.0,0.0,0.0,0.0,0.003067484662576687	3.94758e-05	NA	NA	NA	NA	NA	NA	NA	NA	NA	Yes	NA	HPRC,HGSVC,1KG-ONT	No	NA	NA	NA	NA	NA	NA
chr4:68996152	chr4-68996152-allele732751-75	INS	74	NA	0.0,0.0,0.0,0.0,0.003067484662576687	3.94758e-05	NA	NA	NA	NA	NA	NA	NA	NA	NA	Yes	NA	HPRC,HGSVC,1KG-ONT	No	NA	NA	NA	NA	NA	NA
chr4:68996152	chr4-68996152-allele732740-79	INS	78	NA	0.00832072617246596,0.001440922190201729,0.0,0.004970178926441352,0.0	0.00596599	NA	NA	NA	NA	NA	NA	NA	NA	NA	Yes	NA	HPRC,HGSVC,1KG-ONT	No	NA	NA	NA	NA	NA	NA
chr4:68996152	chr4-68996152-allele732729-79	INS	78	NA	0.009077155824508321,0.09798270893371758,0.03273809523809524,0.16003976143141152,0.07668711656441718	0.0501743	NA	NA	NA	NA	NA	NA	NA	NA	NA	Yes	NA	HPRC,HGSVC,1KG-ONT	No	NA	NA	NA	NA	NA	NA
chr4:68996152	chr4-68996152-allele732745-73	INS	72	NA	0.0,0.010086455331412104,0.0,0.0019880715705765406,0.0010224948875255625	0.00133282	NA	NA	NA	NA	NA	NA	NA	NA	NA	Yes	NA	HPRC,HGSVC,1KG-ONT	No	NA	NA	NA	NA	NA	NA
chr4:68996152	chr4-68996152-allele732734-93	INS	92	NA	0.0,0.002881844380403458,0.0,0.0,0.0	NA	NA	NA	NA	NA	NA	NA	NA	NA	NA	Yes	NA	HPRC,HGSVC,1KG-ONT	No	NA	NA	NA	NA	NA	NA
chr4:68996152	chr4-68996152-allele732730-85	INS	84	NA	0.02723146747352496,0.03314121037463977,0.005952380952380952,0.055666003976143144,0.06441717791411043	0.00182172	NA	NA	NA	NA	NA	NA	NA	NA	NA	Yes	NA	HPRC,HGSVC,1KG-ONT	No	NA	NA	NA	NA	NA	NA
chr4:68996152	chr4-68996152-allele732759-67	INS	66	NA	0.0,0.005763688760806916,0.0,0.006958250497017893,0.0	0.00151771	NA	NA	NA	NA	NA	NA	NA	NA	NA	Yes	NA	HPRC,HGSVC,1KG-ONT	No	NA	NA	NA	NA	NA	NA
chr4:68996152	chr4-68996152-allele732750-83	INS	82	NA	0.0,0.0,0.0,0.009940357852882704,0.0	0.00133282	NA	NA	NA	NA	NA	NA	NA	NA	NA	Yes	NA	HPRC,HGSVC,1KG-ONT	No	NA	NA	NA	NA	NA	NA
chr4:68996152	chr4-68996152-allele732761-71	INS	70	NA	0.0,0.0,0.0,0.0,0.003067484662576687	3.94758e-05	NA	NA	NA	NA	NA	NA	NA	NA	NA	Yes	NA	HPRC,HGSVC,1KG-ONT	No	NA	NA	NA	NA	NA	NA
chr4:68996152	chr4-68996152-allele732753-73	INS	72	NA	0.0,0.0,0.0,0.007952286282306162,0.0	0.000963133	NA	NA	NA	NA	NA	NA	NA	NA	NA	Yes	NA	HPRC,HGSVC,1KG-ONT	No	NA	NA	NA	NA	NA	NA
chr4:68996152	chr4-68996152-allele732731-71	INS	70	NA	0.0022692889561270802,0.0893371757925072,0.016865079365079364,0.04473161033797217,0.019427402862985686	0.0226829	NA	NA	NA	NA	NA	NA	NA	NA	NA	Yes	NA	HPRC,HGSVC,1KG-ONT	No	NA	NA	NA	NA	NA	NA
chr4:68996152	chr4-68996152-allele732755-79	INS	78	NA	0.0007564296520423601,0.0,0.0,0.0,0.0	0.000918741	NA	NA	NA	NA	NA	NA	NA	NA	NA	Yes	NA	HPRC,HGSVC,1KG-ONT	No	NA	NA	NA	NA	NA	NA
chr4:68996152	chr4-68996152-allele732739-77	INS	76	NA	0.00529500756429652,0.0,0.007936507936507936,0.0,0.00408997955010225	3.81408e-05	NA	NA	NA	NA	NA	NA	NA	NA	NA	Yes	NA	HPRC,HGSVC,1KG-ONT	No	NA	NA	NA	NA	NA	NA
chr4:68996152	chr4-68996152-allele732737-81	INS	80	NA	0.0015128593040847202,0.005763688760806916,0.000992063492063492,0.02982107355864811,0.003067484662576687	0.00431045	NA	NA	NA	NA	NA	NA	NA	NA	NA	Yes	NA	HPRC,HGSVC,1KG-ONT	No	NA	NA	NA	NA	NA	NA
chr4:68996152	chr4-68996152-allele732743-85	INS	84	NA	0.0037821482602118004,0.002881844380403458,0.040674603174603176,0.006958250497017893,0.011247443762781187	0.00570885	NA	NA	NA	NA	NA	NA	NA	NA	NA	Yes	NA	HPRC,HGSVC,1KG-ONT	No	NA	NA	NA	NA	NA	NA
chr4:68996152	chr4-68996152-allele732747-75	INS	74	NA	0.0,0.001440922190201729,0.0,0.004970178926441352,0.0	0.000593574	NA	NA	NA	NA	NA	NA	NA	NA	NA	Yes	NA	HPRC,HGSVC,1KG-ONT	No	NA	NA	NA	NA	NA	NA
chr4:68996152	chr4-68996152-allele732756-87	INS	86	NA	0.0,0.002881844380403458,0.0,0.0009940357852882703,0.005112474437627812	0.000705828	NA	NA	NA	NA	NA	NA	NA	NA	NA	Yes	NA	HPRC,HGSVC,1KG-ONT	No	NA	NA	NA	NA	NA	NA
chr4:68996152	chr4-68996152-allele732736-83	INS	82	NA	0.01059001512859304,0.024495677233429394,0.0,0.02485089463220676,0.010224948875255624	NA	NA	NA	NA	NA	NA	NA	NA	NA	NA	Yes	NA	HPRC,HGSVC,1KG-ONT	No	NA	NA	NA	NA	NA	NA
chr4:68996152	chr4-68996152-allele732738-81	INS	80	NA	0.0045385779122541605,0.01585014409221902,0.0,0.0268389662027833,0.015337423312883436	0.00359038	NA	NA	NA	NA	NA	NA	NA	NA	NA	Yes	NA	HPRC,HGSVC,1KG-ONT	No	NA	NA	NA	NA	NA	NA
chr4:68996156	chr4-68996156-allele732764-67	INS	66	NA	0.0007564296520423601,0.005763688760806916,0.020833333333333332,0.0,0.0010224948875255625	0.00318081	NA	NA	NA	NA	NA	NA	NA	NA	NA	Yes	NA	HPRC,HGSVC,1KG-ONT	No	NA	NA	NA	NA	NA	NA
chr4:68996158	chr4-68996158-allele732765-65	INS	64	NA	0.060514372163388806,0.05187319884726225,0.24404761904761904,0.0009940357852882703,0.06134969325153374	0.00625339	NA	NA	NA	NA	NA	NA	NA	NA	NA	Yes	NA	HPRC,HGSVC,1KG-ONT	No	NA	NA	NA	NA	NA	NA
chr4:68996160	chr4-68996160-allele732768-56	INS	55	NA	0.00832072617246596,0.001440922190201729,0.0,0.0,0.0	0.0129393	NA	NA	NA	NA	NA	NA	NA	NA	NA	Yes	NA	HPRC,HGSVC,1KG-ONT	No	NA	NA	NA	NA	NA	NA
chr4:68996160	chr4-68996160-allele732767-61	INS	60	NA	0.02193645990922844,0.0,0.0,0.0,0.0	0.0402382	NA	NA	NA	NA	NA	NA	NA	NA	NA	Yes	NA	HPRC,HGSVC,1KG-ONT	No	NA	NA	NA	NA	NA	NA
chr4:68996162	chr4-68996162-allele732769-63	INS	62	NA	0.02118003025718608,0.0,0.0,0.0,0.0	0.0388924	NA	NA	NA	NA	NA	NA	NA	NA	NA	Yes	NA	HPRC,HGSVC,1KG-ONT	No	NA	NA	NA	NA	NA	NA
chr4:68996170	chr4-68996170-allele732773-63	INS	62	NA	0.01588502269288956,0.001440922190201729,0.0,0.0,0.0	0.0268676	NA	NA	NA	NA	NA	NA	NA	NA	NA	Yes	NA	HPRC,HGSVC,1KG-ONT	No	NA	NA	NA	NA	NA	NA
chr4:68996170	chr4-68996170-allele732776-84	INS	83	NA	0.006051437216338881,0.0,0.0,0.014910536779324055,0.002044989775051125	NA	NA	NA	NA	NA	NA	NA	NA	NA	NA	Yes	NA	HPRC,HGSVC,1KG-ONT	No	NA	NA	NA	NA	NA	NA
chr4:68996170	chr4-68996170-allele732774-67	INS	66	NA	0.006051437216338881,0.004322766570605188,0.0,0.0,0.0	0.00572634	NA	NA	NA	NA	NA	NA	NA	NA	NA	Yes	NA	HPRC,HGSVC,1KG-ONT	No	NA	NA	NA	NA	NA	NA
chr4:68996170	chr4-68996170-allele732775-53	INS	52	NA	0.0,0.0,0.002976190476190476,0.006958250497017893,0.0	0.00133282	NA	NA	NA	NA	NA	NA	NA	NA	NA	Yes	NA	HPRC,HGSVC,1KG-ONT	No	NA	NA	NA	NA	NA	NA
chr4:68996172	chr4-68996172-allele732779-79	INS	78	NA	0.0007564296520423601,0.0,0.0,0.0019880715705765406,0.005112474437627812	NA	NA	NA	NA	NA	NA	NA	NA	NA	NA	Yes	NA	HPRC,HGSVC,1KG-ONT	No	NA	NA	NA	NA	NA	NA
chr4:68996172	chr4-68996172-allele732780-77	INS	76	NA	0.0,0.0,0.0,0.005964214711729622,0.0	0.000422056	NA	NA	NA	NA	NA	NA	NA	NA	NA	Yes	NA	HPRC,HGSVC,1KG-ONT	No	NA	NA	NA	NA	NA	NA
chr4:68996174	chr4-68996174-allele732781-82	INS	81	NA	0.0,0.07204610951008646,0.028769841269841268,0.002982107355864811,0.03067484662576687	0.0203037	NA	NA	NA	NA	NA	NA	NA	NA	NA	Yes	NA	HPRC,HGSVC,1KG-ONT	No	NA	NA	NA	NA	NA	NA
chr4:69008214	chr4-69008214-allele733043-6114	INS	6113	NA	0.0030257186081694403,0.0,0.0,0.0,0.0	0.00495017	NA	NA	NA	NA	NA	NA	NA	NA	NA	Yes	NA	HPRC	No	NA	NA	NA	NA	NA	NA
chr4:69052599	chr4-69052599-allele734038-69	INS	68	NA	0.0030257186081694403,0.0,0.0,0.0,0.0	0.00520636	UGT2B7(5.1475e-16, 1.203)	UGT2B7(5.1475e-16, 1.203)	NA	NA	NA	NA	NA	NA	NA	Yes	NA	No	No	NA	NA	NA	NA	NA	NA
chr4:69056654	chr4-69056654-allele734093-316	INS	315	NA	0.0015128593040847202,0.0,0.0,0.0,0.0	0.00234988	UGT2B7(5.1475e-16, 1.203)	UGT2B7(5.1475e-16, 1.203)	NA	NA	NA	NA	NA	NA	NA	Yes	NA	HPRC	No	NA	NA	NA	NA	NA	NA
chr4:69056654	chr4-69056654-allele734092-333	INS	332	NA	0.0022692889561270802,0.0,0.0,0.0,0.0	0.00377908	UGT2B7(5.1475e-16, 1.203)	UGT2B7(5.1475e-16, 1.203)	NA	NA	NA	NA	NA	NA	NA	Yes	NA	HPRC	No	NA	NA	NA	NA	NA	NA
chr4:69064048	chr4-69064048-allele734175-1	DEL	66	NA	0.00529500756429652,0.0,0.0,0.0,0.0	0.00947665	UGT2B7(5.1475e-16, 1.203)	UGT2B7(5.1475e-16, 1.203)	NA	NA	NA	NA	NA	NA	NA	No	NA	1KG-ONT	No	NA	NA	NA	NA	NA	NA
chr4:69064096	chr4-69064096-allele734202-67	INS	66	NA	0.0,0.007204610951008645,0.0,0.0,0.0	0.000408842	UGT2B7(5.1475e-16, 1.203)	UGT2B7(5.1475e-16, 1.203)	NA	NA	NA	NA	NA	NA	NA	No	NA	HPRC,HGSVC	No	NA	NA	NA	NA	NA	NA
chr4:69074445	chr4-69074445-allele734393-51	INS	50	NA	0.0007564296520423601,0.0,0.0,0.0,0.0	0.000918741	UGT2B7(5.1475e-16, 1.203)	UGT2B7(5.1475e-16, 1.203)	NA	NA	NA	NA	NA	NA	NA	Yes	ID=chr4_69074427_69074445;MOTIFS=AT;STRUC=(AT)n	No	No	NA	NA	NA	NA	NA	NA
chr4:69094123	chr4-69094123-allele734672-1	DEL	324	0.989135	0.7723146747352496,0.6685878962536023,0.7251984126984127,0.47514910536779326,0.5899795501022495	0.0553724	UGT2B7(5.1475e-16, 1.203)	UGT2B7(5.1475e-16, 1.203)	NA	NA	NA	NA	NA	NA	NA	No	NA	HPRC,HGSVC,1KG-ONT	No	NA	Systolic blood pressure (standard GWA)(UGT2B7, rs4694596, 5E-8, 0.6275297764803608),diHOME levels (313.2379_0.355)(UGT2B7, rs4632729, 8E-12, 0.9482251583133111),Testosterone levels(UGT2B7, rs4632729, 1E-14, 0.9482251583133111),Testosterone levels(UGT2B7, rs4632729, 1E-14, 0.9482251583133111),Testosterone levels in premenopausal women(UGT2B7, rs4632729, 6E-10, 0.9482251583133111),Total testosterone levels(UGT2B7, rs4632729, 2E-22, 0.9482251583133111),Total testosterone levels(UGT2B7, rs4632729, 2E-30, 0.9482251583133111),Total testosterone levels(UGT2B7, rs4632729, 9E-17, 0.9482251583133111),Eicosanoid 13S-HpOTrE(gamma) levels(UGT2B7, rs28712409, 1E-13, 0.8351162270710403),Urine deoxycholic acid glucuronide levels in chronic kidney disease(UGT2B7, rs28712409, 1E-23, 0.8351162270710403),Total testosterone levels(UGT2B7, rs11249524, 8E-9, 0.9498754194884073),Serum 25-Hydroxyvitamin D levels (summer)(UGT2B7, rs11249526, 1E-25, 0.9498754194884073),Serum 25-Hydroxyvitamin D levels (winter)(UGT2B7, rs11249526, 2E-21, 0.9498754194884073),Serum 25-Hydroxyvitamin D level variance(UGT2B7, rs11249526, 9E-11, 0.9498754194884073),Gamma glutamyl transferase levels(UGT2B7, rs7679550, 1E-10, 0.9490861250294631),Serum 25-Hydroxyvitamin D levels(UGT2B7, rs7699711, 7E-49, 0.9481454498158892),Vitamin D levels or COVID-19 (MTAG)(UGT2B7, rs7699711, 1E-13, 0.9481454498158892),Total cholesterol levels(UGT2B7, rs35749478, 1E-12, 0.9498754194884073),Serum 25-Hydroxyvitamin D levels(UGT2B7, rs6422323, 5E-51, 0.7753117151359145),Systolic blood pressure(UGT2B7, rs6422324, 1E-8, 0.9498754194884073),X-21441 levels(UGT2B7, rs55757747, 2E-13, 0.9498754194884073),Estradiol levels(UGT2B7, rs7662029, 4E-18, 0.9498754194884073),Dihydroxydocosapentaenoic acid levels(UGT2B7, rs4293848, 6E-14, 0.9412808766499077),X-26111 levels(UGT2B7, rs7375178, 1E-14, 0.8854394376112786),Total cholesterol levels(UGT2B7, rs4292394, 3E-12, 0.8432112477074744),Gamma glutamyl transferase levels(UGT2B7, rs4588522, 5E-9, 0.8432112477074744),LDL cholesterol levels(UGT2B7, rs7658752, 1E-11, 0.7774350749032451),Vitamin D insufficiency(UGT2B7 - SPOPLP1, rs6600893, 5E-15, 0.7896016656349272),Urinary metabolite levels in chronic kidney disease(UGT2B7 - SPOPLP1, rs7666195, 2E-14, 0.7896016656349272),Urine glucuronide of C12H22O4 (2)* levels in chronic kidney disease(UGT2B7 - SPOPLP1, rs11933459, 1E-41, 0.7868405988388893),Urine glucuronide of C14H26O4 (2)* levels in chronic kidney disease(UGT2B7 - SPOPLP1, rs11933459, 6E-37, 0.7868405988388893),Bioavailable testosterone levels(UGT2B7 - SPOPLP1, rs4274916, 3E-9, 0.7875292481215973),Liver enzyme levels (alkaline phosphatase)(SPOPLP1 - UGT2B11, rs11931182, 3E-12, 0.5619003520501163),Plasma clozapine-norclozapine ratio in treatment-resistant schizophrenia(SPOPLP1 - UGT2B11, rs7668556, 4E-13, 0.5109677805143307)	Deviated nasal septum(2.36%, 6.98%, 0.32, [0.12;0.84], 0.027417),Hypertrophy of nasal turbinates(1.18%, 4.65%, 0.25, [0.07;0.81], 0.034547),Impacted cerumen(9.58%, 2.33%, 4.45, [1.07;18.46], 0.025185),Infectious disease(2.62%, 9.30%, 0.26, [0.11;0.62], 0.004605),Lesion of oral mucosa(1.31%, 4.65%, 0.27, [0.08;0.89], 0.044704),Primary malignant neoplasm of female breast(2.89%, 8.20%, 0.33, [0.12;0.95], 0.047846)	NA	NA	NA
chr4:69220529	chr4-69220529-allele735530-2935	INS	2934	NA	0.5763993948562783,0.8227665706051873,0.8829365079365079,0.768389662027833,0.8261758691206544	0.153229	NA	NA	NA	NA	NA	NA	NA	NA	NA	Yes	NA	HPRC,HGSVC,1KG-ONT	No	NA	NA	NA	NA	NA	NA
chr4:69226791	chr4-69226791-allele735607-1	DEL	677	NA	0.00529500756429652,0.0,0.0,0.0,0.0	0.00947665	NA	NA	NA	NA	NA	NA	NA	NA	NA	Yes	NA	1KG-ONT	No	NA	NA	NA	NA	NA	NA
chr4:69231207	chr4-69231207-allele735714-310	INS	309	NA	0.03328290468986384,0.001440922190201729,0.0,0.0009940357852882703,0.0	0.0563811	NA	NA	NA	NA	NA	NA	NA	NA	NA	Yes	NA	HPRC,HGSVC,1KG-ONT	No	NA	NA	NA	NA	NA	NA
chr4:69231207	chr4-69231207-allele735716-322	INS	321	NA	0.006051437216338881,0.001440922190201729,0.0,0.007952286282306162,0.0	0.00129133	NA	NA	NA	NA	NA	NA	NA	NA	NA	Yes	NA	HPRC,HGSVC,1KG-ONT	No	NA	NA	NA	NA	NA	NA
chr4:69231207	chr4-69231207-allele735719-319	INS	318	NA	0.0037821482602118004,0.010086455331412104,0.0,0.0,0.0	0.000142994	NA	NA	NA	NA	NA	NA	NA	NA	NA	Yes	NA	HPRC,HGSVC,1KG-ONT	No	NA	NA	NA	NA	NA	NA
chr4:69231207	chr4-69231207-allele735717-311	INS	310	NA	0.0,0.0,0.001984126984126984,0.0,0.0	NA	NA	NA	NA	NA	NA	NA	NA	NA	NA	Yes	NA	HPRC,HGSVC,1KG-ONT	No	NA	NA	NA	NA	NA	NA
chr4:69231207	chr4-69231207-allele735713-321	INS	320	NA	0.0794251134644478,0.07060518731988473,0.002976190476190476,0.14512922465208747,0.09406952965235174	NA	NA	NA	NA	NA	NA	NA	NA	NA	NA	Yes	NA	HPRC,HGSVC,1KG-ONT	No	NA	NA	NA	NA	NA	NA
chr4:69231207	chr4-69231207-allele735718-324	INS	323	NA	0.0,0.0,0.0,0.002982107355864811,0.0	3.94758e-05	NA	NA	NA	NA	NA	NA	NA	NA	NA	Yes	NA	HPRC,HGSVC,1KG-ONT	No	NA	NA	NA	NA	NA	NA
chr4:69231207	chr4-69231207-allele735715-320	INS	319	NA	0.0045385779122541605,0.0,0.0,0.0009940357852882703,0.0	0.00598883	NA	NA	NA	NA	NA	NA	NA	NA	NA	Yes	NA	HPRC,HGSVC,1KG-ONT	No	NA	NA	NA	NA	NA	NA
chr4:69261556	chr4-69261556-allele736239-1	DEL	61	NA	0.030257186081694403,0.004322766570605188,0.006944444444444444,0.005964214711729622,0.016359918200409	0.0155828	NA	NA	NA	NA	NA	NA	NA	NA	NA	Yes	NA	1KG-ONT	No	NA	NA	NA	NA	NA	NA
chr4:69261650	chr4-69261650-allele736271-1	DEL	53	NA	0.0,0.005763688760806916,0.0,0.0,0.0	NA	NA	NA	NA	NA	NA	NA	NA	NA	NA	Yes	NA	1KG-ONT	No	NA	NA	NA	NA	NA	NA
chr4:69262773	chr4-69262773-allele736374-77	INS	76	NA	0.0,0.0,0.0,0.0,0.003067484662576687	3.94758e-05	NA	NA	NA	NA	NA	NA	NA	NA	NA	Yes	NA	No	No	NA	NA	NA	NA	NA	NA
chr4:69262773	chr4-69262773-allele736373-77	INS	76	NA	0.0,0.0,0.0,0.0009940357852882703,0.0	NA	NA	NA	NA	NA	NA	NA	NA	NA	NA	Yes	NA	No	No	NA	NA	NA	NA	NA	NA
chr4:69262773	chr4-69262773-allele736372-79	INS	78	NA	0.0113464447806354,0.001440922190201729,0.000992063492063492,0.0019880715705765406,0.002044989775051125	0.0107292	NA	NA	NA	NA	NA	NA	NA	NA	NA	Yes	NA	No	No	NA	NA	NA	NA	NA	NA
chr4:69262773	chr4-69262773-allele736368-120	INS	119	NA	0.0,0.0,0.0,0.0019880715705765406,0.0	NA	NA	NA	NA	NA	NA	NA	NA	NA	NA	Yes	NA	No	No	NA	NA	NA	NA	NA	NA
chr4:69262773	chr4-69262773-allele736367-77	INS	76	NA	0.0416036308623298,0.020172910662824207,0.00496031746031746,0.008946322067594433,0.03169734151329243	0.0139682	NA	NA	NA	NA	NA	NA	NA	NA	NA	Yes	NA	No	No	NA	NA	NA	NA	NA	NA
chr4:69262774	chr4-69262774-allele736383-83	INS	82	NA	0.0,0.0,0.000992063492063492,0.0,0.0	NA	NA	NA	NA	NA	NA	NA	NA	NA	NA	Yes	NA	No	No	NA	NA	NA	NA	NA	NA
chr4:69265522	chr4-69265522-allele736576-428	INS	427	NA	0.1437216338880484,0.06772334293948126,0.037698412698412696,0.05964214711729622,0.11042944785276074	0.033494	NA	NA	NA	NA	NA	NA	NA	NA	NA	Yes	NA	No	No	NA	NA	NA	NA	NA	NA
chr4:69265522	chr4-69265522-allele736577-429	INS	428	NA	0.0015128593040847202,0.0,0.0,0.0019880715705765406,0.00408997955010225	NA	NA	NA	NA	NA	NA	NA	NA	NA	NA	Yes	NA	No	No	NA	NA	NA	NA	NA	NA
chr4:69265699	chr4-69265699-allele736585-1	DEL	131	NA	0.031013615733736764,0.04899135446685879,0.03373015873015873,0.04473161033797217,0.026584867075664622	8.11118e-05	NA	NA	NA	NA	NA	NA	NA	NA	NA	Yes	NA	No	No	NA	NA	NA	NA	NA	NA
chr4:69266445	chr4-69266445-allele736630-1	DEL	50	NA	0.0832072617246596,0.07492795389048991,0.0882936507936508,0.06858846918489066,0.09100204498977506	NA	NA	NA	NA	NA	NA	NA	NA	NA	NA	Yes	NA	No	No	NA	NA	NA	NA	NA	NA
chr4:69295841	chr4-69295841-allele737991-1	DEL	121	NA	0.040090771558245086,0.06051873198847262,0.20337301587301587,0.04671968190854871,0.06339468302658487	0.0203425	NA	NA	NA	NA	NA	NA	NA	NA	NA	Yes	NA	HPRC,HGSVC,1KG-ONT	No	NA	NA	NA	NA	NA	NA
chr4:69350465	chr4-69350465-allele738731-1	DEL	80	NA	0.0045385779122541605,0.0,0.0,0.0,0.0	0.00754375	NA	NA	NA	NA	NA	NA	NA	NA	NA	Yes	NA	HPRC,HGSVC,1KG-ONT	No	NA	NA	NA	NA	NA	NA
chr4:69350477	chr4-69350477-allele738756-1	DEL	62	NA	0.0007564296520423601,0.0,0.0,0.0,0.0	0.000918741	NA	NA	NA	NA	NA	NA	NA	NA	NA	Yes	NA	HPRC,HGSVC,1KG-ONT	No	NA	NA	NA	NA	NA	NA
chr4:69350510	chr4-69350510-allele738771-1	DEL	74	NA	0.0007564296520423601,0.0,0.003968253968253968,0.003976143141153081,0.0010224948875255625	NA	NA	NA	NA	NA	NA	NA	NA	NA	NA	Yes	NA	HPRC,HGSVC,1KG-ONT	No	NA	NA	NA	NA	NA	NA
chr4:69363694	chr4-69363694-allele739158-1	DEL	1248	NA	0.11422087745839637,0.03602305475504323,0.021825396825396824,0.030815109343936383,0.07464212678936605	0.0451156	NA	NA	NA	NA	NA	NA	NA	NA	NA	Yes	NA	No	No	NA	NA	NA	NA	NA	NA
chr4:69370153	chr4-69370153-allele739362-52	INS	51	NA	0.0007564296520423601,0.0,0.0,0.0,0.0	0.000918741	NA	NA	NA	NA	NA	NA	NA	NA	NA	Yes	NA	HPRC,HGSVC,1KG-ONT	No	NA	NA	NA	NA	NA	NA
chr4:69370153	chr4-69370153-allele739345-64	INS	63	NA	0.0,0.002881844380403458,0.0,0.004970178926441352,0.0010224948875255625	0.000705828	NA	NA	NA	NA	NA	NA	NA	NA	NA	Yes	NA	HPRC,HGSVC,1KG-ONT	No	NA	NA	NA	NA	NA	NA
chr4:69370180	chr4-69370180-allele739368-83	INS	82	NA	0.012859304084720122,0.007204610951008645,0.018849206349206348,0.02385685884691849,0.02044989775051125	0.000430832	NA	NA	NA	NA	NA	NA	NA	NA	NA	Yes	ID=chr4_69370153_69370201;MOTIFS=TCTT;STRUC=(TCTT)n	HPRC	No	NA	NA	NA	NA	NA	NA
chr4:69370183	chr4-69370183-allele739371-70	INS	69	NA	0.0,0.0,0.0,0.004970178926441352,0.0	0.000408842	NA	NA	NA	NA	NA	NA	NA	NA	NA	Yes	ID=chr4_69370153_69370201;MOTIFS=TCTT;STRUC=(TCTT)n	HPRC,HGSVC,1KG-ONT	No	NA	NA	NA	NA	NA	NA
chr4:69370201	chr4-69370201-allele739383-76	INS	75	NA	0.0015128593040847202,0.0,0.0,0.0,0.0	0.00234988	NA	NA	NA	NA	NA	NA	NA	NA	NA	Yes	ID=chr4_69370153_69370201;MOTIFS=TCTT;STRUC=(TCTT)n	HPRC,HGSVC,1KG-ONT	No	NA	NA	NA	NA	NA	NA
chr4:69370203	chr4-69370203-allele739389-63	INS	62	NA	0.01664145234493192,0.0,0.000992063492063492,0.002982107355864811,0.0010224948875255625	0.0207785	NA	NA	NA	NA	NA	NA	NA	NA	NA	Yes	NA	HPRC,HGSVC,1KG-ONT	No	NA	NA	NA	NA	NA	NA
chr4:69370203	chr4-69370203-allele739390-67	INS	66	NA	0.00529500756429652,0.011527377521613832,0.001984126984126984,0.009940357852882704,0.013292433537832311	0.000204818	NA	NA	NA	NA	NA	NA	NA	NA	NA	Yes	NA	HPRC,HGSVC,1KG-ONT	No	NA	NA	NA	NA	NA	NA
chr4:69370203	chr4-69370203-allele739387-55	INS	54	NA	0.00832072617246596,0.007204610951008645,0.001984126984126984,0.005964214711729622,0.005112474437627812	0.000408069	NA	NA	NA	NA	NA	NA	NA	NA	NA	Yes	NA	HPRC,HGSVC,1KG-ONT	No	NA	NA	NA	NA	NA	NA
chr4:69370203	chr4-69370203-allele739399-66	INS	65	NA	0.0,0.0,0.000992063492063492,0.0009940357852882703,0.0	NA	NA	NA	NA	NA	NA	NA	NA	NA	NA	Yes	NA	HPRC,HGSVC,1KG-ONT	No	NA	NA	NA	NA	NA	NA
chr4:69370203	chr4-69370203-allele739388-59	INS	58	NA	0.0037821482602118004,0.001440922190201729,0.0,0.0,0.005112474437627812	0.000452194	NA	NA	NA	NA	NA	NA	NA	NA	NA	Yes	NA	HPRC,HGSVC,1KG-ONT	No	NA	NA	NA	NA	NA	NA
chr4:69370203	chr4-69370203-allele739406-74	INS	73	NA	0.0015128593040847202,0.0,0.0,0.0,0.0	0.00234988	NA	NA	NA	NA	NA	NA	NA	NA	NA	Yes	NA	HPRC,HGSVC,1KG-ONT	No	NA	NA	NA	NA	NA	NA
chr4:69370203	chr4-69370203-allele739386-51	INS	50	NA	0.0030257186081694403,0.008645533141210375,0.001984126984126984,0.0,0.0	NA	NA	NA	NA	NA	NA	NA	NA	NA	NA	Yes	NA	HPRC,HGSVC,1KG-ONT	No	NA	NA	NA	NA	NA	NA
chr4:69370203	chr4-69370203-allele739401-66	INS	65	NA	0.0015128593040847202,0.0,0.0,0.0019880715705765406,0.003067484662576687	NA	NA	NA	NA	NA	NA	NA	NA	NA	NA	Yes	NA	HPRC,HGSVC,1KG-ONT	No	NA	NA	NA	NA	NA	NA
chr4:69370204	chr4-69370204-allele739409-70	INS	69	NA	0.0022692889561270802,0.001440922190201729,0.003968253968253968,0.005964214711729622,0.006134969325153374	0.000126309	NA	NA	NA	NA	NA	NA	NA	NA	NA	Yes	NA	HPRC,HGSVC,1KG-ONT	No	NA	NA	NA	NA	NA	NA
chr4:69371290	chr4-69371290-allele739427-1	DEL	80	NA	0.0007564296520423601,0.0,0.008928571428571428,0.0,0.0081799591002045	0.00156206	NA	NA	NA	NA	NA	NA	NA	NA	NA	Yes	NA	No	No	NA	NA	NA	NA	NA	NA
chr4:69371322	chr4-69371322-allele739436-79	INS	78	NA	0.00529500756429652,0.027377521613832854,0.010912698412698412,0.032803180914512925,0.002044989775051125	0.00483798	NA	NA	NA	NA	NA	NA	NA	NA	NA	Yes	NA	HPRC,HGSVC,1KG-ONT	No	NA	NA	NA	NA	NA	NA
chr4:69371341	chr4-69371341-allele739444-60	INS	59	NA	0.0007564296520423601,0.0,0.0,0.0,0.003067484662576687	NA	NA	NA	NA	NA	NA	NA	NA	NA	NA	Yes	NA	HPRC,HGSVC,1KG-ONT	No	NA	NA	NA	NA	NA	NA
chr4:69371361	chr4-69371361-allele739458-79	INS	78	NA	0.019667170953101363,0.027377521613832854,0.010912698412698412,0.032803180914512925,0.007157464212678937	NA	NA	NA	NA	NA	NA	NA	NA	NA	NA	Yes	NA	HPRC,HGSVC,1KG-ONT	No	NA	NA	NA	NA	NA	NA
chr4:69388109	chr4-69388109-allele739699-1	DEL	1545	NA	0.00832072617246596,0.0,0.0,0.0,0.0	0.0151436	NA	NA	NA	NA	NA	NA	NA	NA	NA	Yes	NA	No	No	NA	NA	NA	NA	NA	NA
chr4:69417609	chr4-69417609-allele740604-1	DEL	61	NA	0.0015128593040847202,0.0,0.0,0.0,0.0	0.00234988	NA	NA	NA	NA	NA	NA	NA	NA	NA	Yes	NA	No	No	NA	NA	NA	NA	NA	NA
chr4:69417936	chr4-69417936-allele740610-314	INS	313	NA	0.0113464447806354,0.0,0.0,0.0,0.0	0.0207802	NA	NA	NA	NA	NA	NA	NA	NA	NA	Yes	NA	No	No	NA	NA	NA	NA	NA	NA
chr4:69452349	chr4-69452349-allele741069-65	INS	64	NA	0.014372163388804841,0.005763688760806916,0.003968253968253968,0.006958250497017893,0.014314928425357873	0.00163154	NA	NA	NA	NA	NA	NA	NA	NA	NA	Yes	NA	HPRC,HGSVC,1KG-ONT	No	NA	NA	NA	NA	NA	NA
chr4:69500666	chr4-69500666-allele741690-144	INS	143	NA	0.0,0.0,0.0,0.0,0.002044989775051125	NA	UGT2B4(3.8573e-14, 1.191)	UGT2B4(3.8573e-14, 1.191)	NA	NA	NA	NA	NA	NA	NA	No	NA	HPRC	No	NA	NA	NA	NA	NA	NA
chr4:69502094	chr4-69502094-allele741746-57	INS	56	NA	0.0,0.001440922190201729,0.000992063492063492,0.0,0.0	NA	UGT2B4(3.8573e-14, 1.191)	UGT2B4(3.8573e-14, 1.191)	NA	NA	NA	NA	NA	NA	NA	No	NA	HGSVC	No	NA	NA	NA	NA	NA	NA
chr4:69502098	chr4-69502098-allele741748-52	INS	51	NA	0.0015128593040847202,0.004322766570605188,0.001984126984126984,0.006958250497017893,0.009202453987730062	0.00135751	UGT2B4(3.8573e-14, 1.191)	UGT2B4(3.8573e-14, 1.191)	NA	NA	NA	NA	NA	NA	NA	No	NA	HGSVC	No	NA	NA	NA	NA	NA	NA
chr4:69502111	chr4-69502111-allele741751-54	INS	53	NA	0.0,0.0,0.006944444444444444,0.0,0.0	0.000337245	UGT2B4(3.8573e-14, 1.191)	UGT2B4(3.8573e-14, 1.191)	NA	NA	NA	NA	NA	NA	NA	No	NA	HGSVC	No	NA	NA	NA	NA	NA	NA
chr4:69506587	chr4-69506587-allele741813-1	DEL	117	NA	0.01059001512859304,0.0,0.008928571428571428,0.002982107355864811,0.0	0.00456513	UGT2B4(3.8573e-14, 1.191)	UGT2B4(3.8573e-14, 1.191)	NA	NA	NA	NA	NA	NA	NA	No	NA	1KG-ONT	No	NA	NA	NA	NA	NA	NA
chr4:69547949	chr4-69547949-allele742552-342	INS	341	NA	0.007564296520423601,0.001440922190201729,0.0,0.0,0.0	0.0115415	NA	NA	NA	NA	NA	NA	NA	NA	NA	No	NA	HPRC,HGSVC,1KG-ONT	No	NA	NA	NA	NA	NA	NA
chr4:69547949	chr4-69547949-allele742546-331	INS	330	NA	0.0,0.001440922190201729,0.0,0.002982107355864811,0.0010224948875255625	0.000408842	NA	NA	NA	NA	NA	NA	NA	NA	NA	No	NA	HPRC,HGSVC,1KG-ONT	No	NA	NA	NA	NA	NA	NA
chr4:69547949	chr4-69547949-allele742541-323	INS	322	NA	0.030257186081694403,0.0,0.0,0.0009940357852882703,0.0	0.053064	NA	NA	NA	NA	NA	NA	NA	NA	NA	No	NA	HPRC,HGSVC,1KG-ONT	No	NA	NA	NA	NA	NA	NA
chr4:69547949	chr4-69547949-allele742543-330	INS	329	NA	0.009833585476550681,0.040345821325648415,0.01488095238095238,0.04671968190854871,0.02556237218813906	0.00852156	NA	NA	NA	NA	NA	NA	NA	NA	NA	No	NA	HPRC,HGSVC,1KG-ONT	No	NA	NA	NA	NA	NA	NA
chr4:69547949	chr4-69547949-allele742538-340	INS	339	NA	0.007564296520423601,0.010086455331412104,0.0,0.018886679920477135,0.005112474437627812	NA	NA	NA	NA	NA	NA	NA	NA	NA	NA	No	NA	HPRC,HGSVC,1KG-ONT	No	NA	NA	NA	NA	NA	NA
chr4:69547949	chr4-69547949-allele742540-320	INS	319	NA	0.0037821482602118004,0.0,0.0,0.0,0.0	0.00663171	NA	NA	NA	NA	NA	NA	NA	NA	NA	No	NA	HPRC,HGSVC,1KG-ONT	No	NA	NA	NA	NA	NA	NA
chr4:69547949	chr4-69547949-allele742542-319	INS	318	NA	0.0015128593040847202,0.0,0.0,0.0,0.0	0.00234988	NA	NA	NA	NA	NA	NA	NA	NA	NA	No	NA	HPRC,HGSVC,1KG-ONT	No	NA	NA	NA	NA	NA	NA
chr4:69547949	chr4-69547949-allele742547-317	INS	316	NA	0.0,0.001440922190201729,0.0,0.0,0.0	NA	NA	NA	NA	NA	NA	NA	NA	NA	NA	No	NA	HPRC,HGSVC,1KG-ONT	No	NA	NA	NA	NA	NA	NA
chr4:69547949	chr4-69547949-allele742545-329	INS	328	NA	0.006051437216338881,0.04899135446685879,0.016865079365079364,0.03876739562624255,0.06646216768916155	0.0197716	NA	NA	NA	NA	NA	NA	NA	NA	NA	No	NA	HPRC,HGSVC,1KG-ONT	No	NA	NA	NA	NA	NA	NA
chr4:69547949	chr4-69547949-allele742544-318	INS	317	NA	0.018910741301059002,0.002881844380403458,0.0,0.0,0.0010224948875255625	0.0284435	NA	NA	NA	NA	NA	NA	NA	NA	NA	No	NA	HPRC,HGSVC,1KG-ONT	No	NA	NA	NA	NA	NA	NA
chr4:69547949	chr4-69547949-allele742537-321	INS	320	NA	0.20953101361573373,0.1729106628242075,0.20634920634920634,0.18290258449304175,0.20040899795501022	0.000437966	NA	NA	NA	NA	NA	NA	NA	NA	NA	No	NA	HPRC,HGSVC,1KG-ONT	No	NA	NA	NA	NA	NA	NA
chr4:69569085	chr4-69569085-allele742957-1	DEL	1387	NA	0.01059001512859304,0.0,0.0,0.0,0.0010224948875255625	0.0171373	NA	NA	NA	NA	NA	NA	NA	NA	NA	No	NA	No	No	NA	NA	NA	NA	NA	NA
chr4:69572977	chr4-69572977-allele743028-65	INS	64	NA	0.0,0.005763688760806916,0.0,0.0,0.003067484662576687	0.000778337	NA	NA	NA	NA	NA	NA	NA	NA	NA	No	NA	No	No	NA	NA	NA	NA	NA	NA
chr4:69572977	chr4-69572977-allele743024-63	INS	62	NA	0.0022692889561270802,0.0,0.0,0.0,0.003067484662576687	0.000371588	NA	NA	NA	NA	NA	NA	NA	NA	NA	No	NA	No	No	NA	NA	NA	NA	NA	NA
chr4:69601758	chr4-69601758-allele743471-1	DEL	5326	NA	0.35325264750378216,0.17579250720461095,0.14384920634920634,0.1610337972166998,0.2198364008179959	0.0869025	UGT2A1(3.763900000000001e-25, 1.612),UGT2A2(1.6212e-23, 1.425)	UGT2A1(3.763900000000001e-25, 1.612),UGT2A2(1.6212e-23, 1.425)	NA	NA	NA	NA	NA	NA	NA	No	NA	HPRC,HGSVC,1KG-ONT	No	NA	NA	NA	NA	NA	NA
chr4:69611288	chr4-69611288-allele743614-311	INS	310	NA	0.0,0.0,0.0,0.015904572564612324,0.0	0.00237831	UGT2A1(3.763900000000001e-25, 1.612),UGT2A2(1.6212e-23, 1.425)	UGT2A1(3.763900000000001e-25, 1.612),UGT2A2(1.6212e-23, 1.425)	NA	NA	NA	NA	NA	NA	NA	No	NA	HPRC,HGSVC,1KG-ONT	No	NA	NA	NA	NA	NA	NA
chr4:69611288	chr4-69611288-allele743612-312	INS	311	NA	0.02193645990922844,0.01440922190201729,0.07539682539682539,0.004970178926441352,0.08895705521472393	0.00815498	UGT2A1(3.763900000000001e-25, 1.612),UGT2A2(1.6212e-23, 1.425)	UGT2A1(3.763900000000001e-25, 1.612),UGT2A2(1.6212e-23, 1.425)	NA	NA	NA	NA	NA	NA	NA	No	NA	HPRC,HGSVC,1KG-ONT	No	NA	NA	NA	NA	NA	NA
chr4:69611288	chr4-69611288-allele743611-341	INS	340	NA	0.006051437216338881,0.010086455331412104,0.0,0.0,0.00408997955010225	0.000732246	UGT2A1(3.763900000000001e-25, 1.612),UGT2A2(1.6212e-23, 1.425)	UGT2A1(3.763900000000001e-25, 1.612),UGT2A2(1.6212e-23, 1.425)	NA	NA	NA	NA	NA	NA	NA	No	NA	HPRC,HGSVC,1KG-ONT	No	NA	NA	NA	NA	NA	NA
chr4:69611288	chr4-69611288-allele743610-311	INS	310	NA	0.2639939485627837,0.1484149855907781,0.08928571428571429,0.19980119284294234,0.1390593047034765	0.0479382	UGT2A1(3.763900000000001e-25, 1.612),UGT2A2(1.6212e-23, 1.425)	UGT2A1(3.763900000000001e-25, 1.612),UGT2A2(1.6212e-23, 1.425)	NA	NA	NA	NA	NA	NA	NA	No	NA	HPRC,HGSVC,1KG-ONT	No	NA	NA	NA	NA	NA	NA
chr4:69719752	chr4-69719752-allele744529-306	INS	305	NA	0.0113464447806354,0.001440922190201729,0.0,0.0,0.0	0.0185365	NA	NA	NA	NA	NA	NA	NA	NA	NA	No	NA	HPRC,HGSVC,1KG-ONT	No	NA	NA	NA	NA	NA	NA
chr4:69719752	chr4-69719752-allele744528-330	INS	329	0.995621	0.0529500756429652,0.05043227665706052,0.11607142857142858,0.05964214711729622,0.06339468302658487	0.00303868	NA	NA	NA	NA	NA	NA	NA	NA	NA	No	NA	HPRC,HGSVC,1KG-ONT	No	NA	Uterine fibroids(SULT1B1, rs191822267, 2E-11, 0.773944393632755)	Bacterial infectious disease(13.10%, 6.54%, 2.15, [1.07;4.32], 0.041561),Blood coagulation disorder(4.76%, 1.05%, 4.73, [1.39;16.04], 0.023898),Bronchiectasis(4.76%, 1.31%, 3.77, [1.16;12.3], 0.041434),Cervical spondylosis(4.76%, 0.92%, 5.41, [1.55;18.87], 0.017213),Ganglion cyst(4.76%, 1.31%, 3.77, [1.16;12.3], 0.041434),Gastroesophageal reflux disease without esophagitis(38.10%, 26.70%, 1.69, [1.06;2.7], 0.029729),Human immunodeficiency virus infection(5.95%, 2.09%, 2.96, [1.06;8.29], 0.048174),Lesion of oral mucosa(4.76%, 1.31%, 3.77, [1.16;12.3], 0.041434),Low compliance urinary bladder(4.76%, 1.31%, 3.77, [1.16;12.3], 0.041434),Lumbar radiculopathy(14.29%, 7.46%, 2.07, [1.06;4.03], 0.036358),Lumbar spondylolisthesis(7.14%, 2.62%, 2.86, [1.12;7.34], 0.035846),Myopia(3.57%, 11.26%, 0.29, [0.09;0.95], 0.024411),Pneumonia(11.90%, 5.37%, 2.38, [1.15;4.95], 0.026546),Retention of urine(7.14%, 2.49%, 3.02, [1.17;7.78], 0.029896),Spinal stenosis in cervical region(10.71%, 4.19%, 2.75, [1.26;5.97], 0.014697),Inflammation of cervix(6.78%, 1.08%, 6.66, [1.82;24.3], 0.010425)	NA	NA	NA
chr4:69761948	chr4-69761948-allele744902-1	DEL	76	NA	0.0,0.0,0.0,0.005964214711729622,0.0	0.000593574	SULT1B1(3.3119e-06, 1.036)	NA	NA	NA	NA	NA	NA	NA	NA	No	NA	No	No	NA	NA	NA	NA	NA	NA
chr4:69762186	chr4-69762186-allele744918-1	DEL	138	NA	0.09001512859304085,0.011527377521613832,0.0,0.0,0.0	0.14208	SULT1B1(3.3119e-06, 1.036)	NA	NA	NA	NA	NA	NA	NA	NA	No	NA	HPRC,HGSVC,1KG-ONT	No	NA	NA	NA	NA	NA	NA
chr4:69762217	chr4-69762217-allele744920-1	DEL	176	NA	0.0030257186081694403,0.043227665706051875,0.021825396825396824,0.042743538767395624,0.006134969325153374	0.0138046	SULT1B1(3.3119e-06, 1.036)	NA	NA	NA	NA	NA	NA	NA	NA	No	NA	HPRC,HGSVC,1KG-ONT	No	NA	NA	NA	NA	NA	NA
chr4:69762217	chr4-69762217-allele744919-221	INS	220	NA	0.0,0.001440922190201729,0.0,0.0,0.0	NA	SULT1B1(3.3119e-06, 1.036)	NA	NA	NA	NA	NA	NA	NA	NA	No	NA	HPRC,HGSVC,1KG-ONT	No	NA	NA	NA	NA	NA	NA
chr4:69762286	chr4-69762286-allele744924-1	DEL	50	NA	0.037821482602118005,0.008645533141210375,0.0,0.006958250497017893,0.0	0.0455079	SULT1B1(3.3119e-06, 1.036)	NA	NA	NA	NA	NA	NA	NA	NA	No	NA	HGSVC,1KG-ONT	No	NA	NA	NA	NA	NA	NA
chr4:69762362	chr4-69762362-allele744941-178	INS	177	NA	0.06883509833585477,0.276657060518732,0.1130952380952381,0.20377733598409542,0.24335378323108384	0.0617278	SULT1B1(3.3119e-06, 1.036)	NA	NA	NA	NA	NA	NA	NA	NA	No	NA	HPRC,HGSVC,1KG-ONT	No	NA	NA	NA	NA	NA	NA
chr4:69762362	chr4-69762362-allele744944-181	INS	180	NA	0.0007564296520423601,0.007204610951008645,0.00992063492063492,0.0,0.010224948875255624	0.00295948	SULT1B1(3.3119e-06, 1.036)	NA	NA	NA	NA	NA	NA	NA	NA	No	NA	HPRC,HGSVC,1KG-ONT	No	NA	NA	NA	NA	NA	NA
chr4:69762362	chr4-69762362-allele744945-182	INS	181	NA	0.0,0.0,0.030753968253968252,0.0019880715705765406,0.006134969325153374	0.00670779	SULT1B1(3.3119e-06, 1.036)	NA	NA	NA	NA	NA	NA	NA	NA	No	NA	HPRC,HGSVC,1KG-ONT	No	NA	NA	NA	NA	NA	NA
chr4:69762362	chr4-69762362-allele744942-353	INS	352	NA	0.0015128593040847202,0.01729106628242075,0.017857142857142856,0.012922465208747515,0.02965235173824131	0.0105662	SULT1B1(3.3119e-06, 1.036)	NA	NA	NA	NA	NA	NA	NA	NA	No	NA	HPRC,HGSVC,1KG-ONT	No	NA	NA	NA	NA	NA	NA
chr4:69762393	chr4-69762393-allele744948-129	INS	128	NA	0.0007564296520423601,0.0,0.0,0.0,0.0	0.000918741	SULT1B1(3.3119e-06, 1.036)	NA	NA	NA	NA	NA	NA	NA	NA	No	NA	HPRC,HGSVC,1KG-ONT	No	NA	NA	NA	NA	NA	NA
chr4:69762398	chr4-69762398-allele744949-104	INS	103	NA	0.00832072617246596,0.001440922190201729,0.0,0.0,0.0	0.0129393	SULT1B1(3.3119e-06, 1.036)	NA	NA	NA	NA	NA	NA	NA	NA	No	NA	HPRC,HGSVC	No	NA	NA	NA	NA	NA	NA
chr4:69762432	chr4-69762432-allele744953-129	INS	128	NA	0.0529500756429652,0.002881844380403458,0.0,0.0,0.00408997955010225	0.0831506	SULT1B1(3.3119e-06, 1.036)	NA	NA	NA	NA	NA	NA	NA	NA	No	NA	HPRC,HGSVC,1KG-ONT	No	NA	NA	NA	NA	NA	NA
chr4:69762432	chr4-69762432-allele744956-182	INS	181	NA	0.0045385779122541605,0.0,0.0,0.0,0.0	0.00805514	SULT1B1(3.3119e-06, 1.036)	NA	NA	NA	NA	NA	NA	NA	NA	No	NA	HPRC,HGSVC,1KG-ONT	No	NA	NA	NA	NA	NA	NA
chr4:69762432	chr4-69762432-allele744955-180	INS	179	NA	0.01361573373676248,0.001440922190201729,0.003968253968253968,0.0,0.0	0.0157753	SULT1B1(3.3119e-06, 1.036)	NA	NA	NA	NA	NA	NA	NA	NA	No	NA	HPRC,HGSVC,1KG-ONT	No	NA	NA	NA	NA	NA	NA
chr4:69762432	chr4-69762432-allele744958-181	INS	180	NA	0.0045385779122541605,0.0,0.0,0.0,0.0	0.00805514	SULT1B1(3.3119e-06, 1.036)	NA	NA	NA	NA	NA	NA	NA	NA	No	NA	HPRC,HGSVC,1KG-ONT	No	NA	NA	NA	NA	NA	NA
chr4:69762432	chr4-69762432-allele744957-129	INS	128	NA	0.0030257186081694403,0.0,0.0,0.0,0.0	0.00520636	SULT1B1(3.3119e-06, 1.036)	NA	NA	NA	NA	NA	NA	NA	NA	No	NA	HPRC,HGSVC,1KG-ONT	No	NA	NA	NA	NA	NA	NA
chr4:69762432	chr4-69762432-allele744952-181	INS	180	NA	0.26248108925869895,0.18011527377521613,0.49702380952380953,0.3190854870775348,0.23824130879345604	0.00725646	SULT1B1(3.3119e-06, 1.036)	NA	NA	NA	NA	NA	NA	NA	NA	No	NA	HPRC,HGSVC,1KG-ONT	No	NA	NA	NA	NA	NA	NA
chr4:69825039	chr4-69825039-allele745613-104	INS	103	NA	0.006051437216338881,0.0,0.0,0.0,0.0	0.0108963	NA	NA	NA	NA	NA	NA	NA	NA	NA	No	NA	HPRC,HGSVC,1KG-ONT	No	NA	NA	NA	NA	NA	NA
chr4:69982879	chr4-69982879-allele746423-65	INS	64	NA	0.00680786686838124,0.001440922190201729,0.0,0.0,0.0	0.0101459	NA	NA	NA	NA	NA	NA	NA	NA	NA	No	NA	HPRC,HGSVC	No	NA	NA	NA	NA	NA	NA
chr4:69995300	chr4-69995300-allele746516-128	INS	127	NA	0.0,0.0,0.0,0.0009940357852882703,0.0010224948875255625	NA	NA	NA	NA	NA	NA	NA	NA	NA	NA	No	NA	No	No	NA	NA	NA	NA	NA	NA
chr4:70009074	chr4-70009074-allele746622-94	INS	93	NA	0.12329803328290469,0.1829971181556196,0.2509920634920635,0.14314115308151093,0.14008179959100203	0.0107985	NA	NA	NA	NA	NA	NA	NA	NA	NA	No	NA	HPRC,HGSVC,1KG-ONT	No	NA	NA	NA	NA	NA	NA
chr4:70010157	chr4-70010157-allele746635-1	DEL	79	NA	0.0022692889561270802,0.0,0.0,0.0,0.0	0.00377908	NA	NA	NA	NA	NA	NA	NA	NA	NA	No	NA	No	No	NA	NA	NA	NA	NA	NA
chr4:70010174	chr4-70010174-allele746640-69	INS	68	NA	0.03252647503782148,0.002881844380403458,0.0,0.0,0.0	0.0550255	NA	NA	NA	NA	NA	NA	NA	NA	NA	No	NA	HPRC,HGSVC	No	NA	NA	NA	NA	NA	NA
chr4:70010174	chr4-70010174-allele746637-171	INS	170	NA	0.0015128593040847202,0.0,0.0,0.0,0.0	0.00234988	NA	NA	NA	NA	NA	NA	NA	NA	NA	No	NA	HPRC,HGSVC,1KG-ONT	No	NA	NA	NA	NA	NA	NA
chr4:70010174	chr4-70010174-allele746639-57	INS	56	NA	0.012102874432677761,0.001440922190201729,0.0,0.0,0.0010224948875255625	0.0178937	NA	NA	NA	NA	NA	NA	NA	NA	NA	No	NA	HPRC,HGSVC	No	NA	NA	NA	NA	NA	NA
chr4:70010174	chr4-70010174-allele746645-123	INS	122	NA	0.0022692889561270802,0.011527377521613832,0.0,0.0,0.0	NA	NA	NA	NA	NA	NA	NA	NA	NA	NA	No	NA	HPRC,HGSVC	No	NA	NA	NA	NA	NA	NA
chr4:70010174	chr4-70010174-allele746643-185	INS	184	NA	0.00680786686838124,0.001440922190201729,0.0,0.0,0.0	0.0101459	NA	NA	NA	NA	NA	NA	NA	NA	NA	No	NA	HPRC,HGSVC,1KG-ONT	No	NA	NA	NA	NA	NA	NA
chr4:70010174	chr4-70010174-allele746638-109	INS	108	NA	0.007564296520423601,0.0,0.0,0.0,0.0	0.0137297	NA	NA	NA	NA	NA	NA	NA	NA	NA	No	NA	HPRC,HGSVC	No	NA	NA	NA	NA	NA	NA
chr4:70010174	chr4-70010174-allele746650-111	INS	110	NA	0.0,0.0,0.0,0.0009940357852882703,0.0	NA	NA	NA	NA	NA	NA	NA	NA	NA	NA	No	NA	HPRC,HGSVC	No	NA	NA	NA	NA	NA	NA
chr4:70010174	chr4-70010174-allele746652-175	INS	174	NA	0.0007564296520423601,0.0,0.0,0.0,0.0	0.000918741	NA	NA	NA	NA	NA	NA	NA	NA	NA	No	NA	HPRC,HGSVC,1KG-ONT	No	NA	NA	NA	NA	NA	NA
chr4:70010174	chr4-70010174-allele746642-113	INS	112	NA	0.0015128593040847202,0.0,0.002976190476190476,0.0,0.0	NA	NA	NA	NA	NA	NA	NA	NA	NA	NA	No	NA	HPRC,HGSVC	No	NA	NA	NA	NA	NA	NA
chr4:70010174	chr4-70010174-allele746641-67	INS	66	NA	0.023449319213313162,0.001440922190201729,0.0,0.0,0.0	0.0407638	NA	NA	NA	NA	NA	NA	NA	NA	NA	No	NA	HPRC,HGSVC	No	NA	NA	NA	NA	NA	NA
chr4:70010174	chr4-70010174-allele746646-111	INS	110	NA	0.0113464447806354,0.0,0.0,0.0,0.0	0.0207802	NA	NA	NA	NA	NA	NA	NA	NA	NA	No	NA	HPRC,HGSVC	No	NA	NA	NA	NA	NA	NA
chr4:70010174	chr4-70010174-allele746648-137	INS	136	NA	0.0,0.001440922190201729,0.007936507936507936,0.0,0.0	0.0010336	NA	NA	NA	NA	NA	NA	NA	NA	NA	No	NA	HPRC,HGSVC,1KG-ONT	No	NA	NA	NA	NA	NA	NA
chr4:70010174	chr4-70010174-allele746657-209	INS	208	NA	0.0015128593040847202,0.0,0.0,0.0009940357852882703,0.0	0.00077342	NA	NA	NA	NA	NA	NA	NA	NA	NA	No	NA	HPRC,HGSVC,1KG-ONT	No	NA	NA	NA	NA	NA	NA
chr4:70010174	chr4-70010174-allele746647-149	INS	148	NA	0.0045385779122541605,0.025936599423631124,0.0,0.0,0.0	NA	NA	NA	NA	NA	NA	NA	NA	NA	NA	No	NA	HPRC,HGSVC,1KG-ONT	No	NA	NA	NA	NA	NA	NA
chr4:70010174	chr4-70010174-allele746662-195	INS	194	NA	0.0,0.0,0.020833333333333332,0.0,0.0	0.00312321	NA	NA	NA	NA	NA	NA	NA	NA	NA	No	NA	HPRC,HGSVC,1KG-ONT	No	NA	NA	NA	NA	NA	NA
chr4:70010174	chr4-70010174-allele746644-193	INS	192	NA	0.009833585476550681,0.001440922190201729,0.0,0.0,0.0	0.0157378	NA	NA	NA	NA	NA	NA	NA	NA	NA	No	NA	HPRC,HGSVC,1KG-ONT	No	NA	NA	NA	NA	NA	NA
chr4:70010176	chr4-70010176-allele746663-183	INS	182	NA	0.018910741301059002,0.002881844380403458,0.0,0.0,0.0	0.0303794	NA	NA	NA	NA	NA	NA	NA	NA	NA	No	NA	HPRC,HGSVC,1KG-ONT	No	NA	NA	NA	NA	NA	NA
chr4:70010176	chr4-70010176-allele746664-193	INS	192	NA	0.04387291981845688,0.002881844380403458,0.020833333333333332,0.0,0.0	0.0427398	NA	NA	NA	NA	NA	NA	NA	NA	NA	No	NA	HPRC,HGSVC,1KG-ONT	No	NA	NA	NA	NA	NA	NA
chr4:70010180	chr4-70010180-allele746670-141	INS	140	NA	0.0,0.001440922190201729,0.007936507936507936,0.0,0.0	0.0010336	NA	NA	NA	NA	NA	NA	NA	NA	NA	No	NA	HPRC,HGSVC,1KG-ONT	No	NA	NA	NA	NA	NA	NA
chr4:70010182	chr4-70010182-allele746671-161	INS	160	NA	0.0007564296520423601,0.0,0.00992063492063492,0.0,0.0	NA	NA	NA	NA	NA	NA	NA	NA	NA	NA	No	NA	HPRC,HGSVC,1KG-ONT	No	NA	NA	NA	NA	NA	NA
chr4:70010193	chr4-70010193-allele746674-67	INS	66	NA	0.08925869894099848,0.005763688760806916,0.0,0.0,0.0	0.14828	NA	NA	NA	NA	NA	NA	NA	NA	NA	No	NA	HPRC,HGSVC	No	NA	NA	NA	NA	NA	NA
chr4:70010212	chr4-70010212-allele746676-89	INS	88	NA	0.0030257186081694403,0.0,0.0,0.0,0.0	0.00520636	NA	NA	NA	NA	NA	NA	NA	NA	NA	No	NA	HPRC,HGSVC	No	NA	NA	NA	NA	NA	NA
chr4:70010214	chr4-70010214-allele746682-135	INS	134	NA	0.01739788199697428,0.001440922190201729,0.002976190476190476,0.0,0.0	0.0239502	NA	NA	NA	NA	NA	NA	NA	NA	NA	No	NA	HPRC,HGSVC,1KG-ONT	No	NA	NA	NA	NA	NA	NA
chr4:70010214	chr4-70010214-allele746679-111	INS	110	NA	0.04387291981845688,0.004322766570605188,0.017857142857142856,0.0,0.0	0.045143	NA	NA	NA	NA	NA	NA	NA	NA	NA	No	NA	HPRC,HGSVC	No	NA	NA	NA	NA	NA	NA
chr4:70010214	chr4-70010214-allele746684-109	INS	108	NA	0.0045385779122541605,0.0,0.00496031746031746,0.0,0.0	0.00179551	NA	NA	NA	NA	NA	NA	NA	NA	NA	No	NA	HPRC,HGSVC	No	NA	NA	NA	NA	NA	NA
chr4:70010214	chr4-70010214-allele746681-147	INS	146	NA	0.030257186081694403,0.027377521613832854,0.0,0.0,0.0	0.0261354	NA	NA	NA	NA	NA	NA	NA	NA	NA	No	NA	HPRC,HGSVC,1KG-ONT	No	NA	NA	NA	NA	NA	NA
chr4:70010214	chr4-70010214-allele746686-149	INS	148	NA	0.0,0.0,0.0,0.005964214711729622,0.0	0.000593574	NA	NA	NA	NA	NA	NA	NA	NA	NA	No	NA	HPRC,HGSVC,1KG-ONT	No	NA	NA	NA	NA	NA	NA
chr4:70010214	chr4-70010214-allele746687-107	INS	106	NA	0.00680786686838124,0.0,0.0,0.0,0.0	0.0123139	NA	NA	NA	NA	NA	NA	NA	NA	NA	No	NA	HPRC,HGSVC	No	NA	NA	NA	NA	NA	NA
chr4:70010214	chr4-70010214-allele746680-121	INS	120	NA	0.02723146747352496,0.004322766570605188,0.0,0.0,0.0	0.0434207	NA	NA	NA	NA	NA	NA	NA	NA	NA	No	NA	HPRC,HGSVC	No	NA	NA	NA	NA	NA	NA
chr4:70014851	chr4-70014851-allele746740-1	DEL	310	NA	0.0007564296520423601,0.0,0.003968253968253968,0.0,0.0	NA	NA	NA	NA	NA	NA	NA	NA	NA	NA	No	NA	HGSVC	No	NA	NA	NA	NA	NA	NA
chr4:70021168	chr4-70021168-allele746848-322	INS	321	NA	0.00529500756429652,0.0,0.0,0.0,0.0	0.00947665	NA	NA	NA	NA	NA	NA	NA	NA	NA	No	NA	No	No	NA	NA	NA	NA	NA	NA
chr4:70024610	chr4-70024610-allele746889-336	INS	335	NA	0.0037821482602118004,0.001440922190201729,0.0,0.0,0.0	0.00462462	NA	NA	NA	NA	NA	NA	NA	NA	NA	No	NA	HGSVC	No	NA	NA	NA	NA	NA	NA
chr4:70092924	chr4-70092924-allele747591-4457	INS	4456	NA	0.9440242057488654,0.9510086455331412,0.9533730158730159,0.967196819085487,0.9959100204498977	0.00724621	NA	NA	NA	NA	NA	NA	NA	NA	NA	No	NA	HPRC,HGSVC,1KG-ONT	No	NA	NA	NA	NA	NA	NA
chr4:70110585	chr4-70110585-allele747754-1	DEL	1824	NA	0.0015128593040847202,0.0,0.0,0.0,0.0	0.00234988	NA	NA	NA	NA	NA	NA	NA	NA	NA	No	NA	No	No	NA	NA	NA	NA	NA	NA
chr4:70141880	chr4-70141880-allele748147-59	INS	58	NA	0.0226928895612708,0.0,0.0,0.0,0.0	0.0416511	NA	NA	NA	NA	NA	NA	NA	NA	NA	No	NA	HPRC,HGSVC,1KG-ONT	No	NA	NA	NA	NA	NA	NA
chr4:70158708	chr4-70158708-allele748361-1	DEL	60	NA	0.0015128593040847202,0.002881844380403458,0.003968253968253968,0.02286282306163022,0.02044989775051125	0.00633164	NA	NA	NA	NA	NA	NA	NA	NA	NA	No	NA	HGSVC,1KG-ONT	No	NA	NA	NA	NA	NA	NA
chr4:70227583	chr4-70227583-allele749082-365	INS	364	NA	0.00832072617246596,0.001440922190201729,0.020833333333333332,0.012922465208747515,0.010224948875255624	6.37883e-05	FDCSP(0.1689, 1.631)	NA	NA	NA	NA	NA	NA	NA	NA	No	NA	HPRC,HGSVC,1KG-ONT	No	NA	NA	NA	NA	NA	NA
chr4:70227583	chr4-70227583-allele749083-363	INS	362	NA	0.0015128593040847202,0.0,0.00496031746031746,0.005964214711729622,0.0	NA	FDCSP(0.1689, 1.631)	NA	NA	NA	NA	NA	NA	NA	NA	No	NA	HPRC,HGSVC,1KG-ONT	No	NA	NA	NA	NA	NA	NA
chr4:70227583	chr4-70227583-allele749084-362	INS	361	NA	0.0,0.0,0.017857142857142856,0.006958250497017893,0.0	0.00402719	FDCSP(0.1689, 1.631)	NA	NA	NA	NA	NA	NA	NA	NA	No	NA	HPRC,HGSVC,1KG-ONT	No	NA	NA	NA	NA	NA	NA
chr4:70227583	chr4-70227583-allele749081-364	INS	363	NA	0.03555219364599092,0.07780979827089338,0.17063492063492064,0.10039761431411531,0.17995910020449898	0.0499352	FDCSP(0.1689, 1.631)	NA	NA	NA	NA	NA	NA	NA	NA	No	NA	HPRC,HGSVC,1KG-ONT	No	NA	NA	NA	NA	NA	NA
chr4:70242280	chr4-70242280-allele749231-1	DEL	194	NA	0.009077155824508321,0.08357348703170028,0.2857142857142857,0.13916500994035785,0.2392638036809816	0.127636	NA	NA	NA	NA	NA	NA	NA	NA	NA	No	ID=chr4_70242278_70242318;MOTIFS=TTTTA;STRUC=(TTTTA)n	HPRC,HGSVC,1KG-ONT	No	NA	NA	NA	NA	NA	NA
chr4:70294080	chr4-70294080-allele749840-1	DEL	80	NA	0.0045385779122541605,0.0,0.0,0.0,0.0	0.00788469	NA	NA	NA	NA	NA	NA	NA	NA	NA	No	NA	No	No	NA	NA	NA	NA	NA	NA
chr4:70328892	chr4-70328892-allele750187-1	DEL	5479	NA	0.025718608169440244,0.02881844380403458,0.0,0.0636182902584493,0.024539877300613498	NA	NA	NA	NA	NA	NA	NA	NA	NA	NA	No	NA	HPRC,HGSVC,1KG-ONT	No	NA	NA	NA	NA	NA	NA
chr4:70336687	chr4-70336687-allele750320-221	INS	220	NA	0.0037821482602118004,0.03314121037463977,0.022817460317460316,0.033797216699801194,0.019427402862985686	0.0124564	CABS1(0.18187, 1.863)	NA	NA	NA	NA	NA	NA	NA	NA	No	NA	HPRC,HGSVC,1KG-ONT	No	NA	NA	NA	NA	NA	NA
chr4:70391058	chr4-70391058-allele750994-63	INS	62	NA	0.0015128593040847202,0.0,0.0,0.0,0.0	0.00234988	NA	NA	NA	NA	NA	NA	NA	NA	NA	No	NA	HGSVC	No	NA	NA	NA	NA	NA	NA
chr4:70397890	chr4-70397890-allele751055-357	INS	356	NA	0.0,0.0,0.008928571428571428,0.0,0.005112474437627812	0.00192551	NA	NA	NA	NA	NA	NA	NA	NA	NA	No	NA	HGSVC	No	NA	NA	NA	NA	NA	NA
chr4:70413191	chr4-70413191-allele751191-1125	INS	1124	NA	0.028744326777609682,0.14121037463976946,0.12202380952380952,0.1550695825049702,0.1441717791411043	0.0604836	NA	NA	NA	NA	NA	NA	NA	NA	NA	No	NA	HPRC,HGSVC,1KG-ONT	No	NA	NA	NA	NA	NA	NA
chr4:70413191	chr4-70413191-allele751190-1373	INS	1372	NA	0.01361573373676248,0.04178674351585014,0.021825396825396824,0.05864811133200795,0.03067484662576687	0.00910164	NA	NA	NA	NA	NA	NA	NA	NA	NA	No	NA	HPRC,HGSVC,1KG-ONT	No	NA	NA	NA	NA	NA	NA
chr4:70413191	chr4-70413191-allele751197-971	INS	970	NA	0.01059001512859304,0.0,0.0,0.0,0.0010224948875255625	0.0171373	NA	NA	NA	NA	NA	NA	NA	NA	NA	No	NA	HPRC,HGSVC,1KG-ONT	No	NA	NA	NA	NA	NA	NA
chr4:70413191	chr4-70413191-allele751195-1053	INS	1052	NA	0.01664145234493192,0.025936599423631124,0.06448412698412699,0.02385685884691849,0.02556237218813906	0.00555251	NA	NA	NA	NA	NA	NA	NA	NA	NA	No	NA	HPRC,HGSVC,1KG-ONT	No	NA	NA	NA	NA	NA	NA
chr4:70413191	chr4-70413191-allele751225-1139	INS	1138	NA	0.0015128593040847202,0.002881844380403458,0.0,0.0,0.0	7.61513e-05	NA	NA	NA	NA	NA	NA	NA	NA	NA	No	NA	HPRC,HGSVC	No	NA	NA	NA	NA	NA	NA
chr4:70413191	chr4-70413191-allele751222-1993	INS	1992	NA	0.0037821482602118004,0.0,0.0,0.0,0.0	0.00663171	NA	NA	NA	NA	NA	NA	NA	NA	NA	No	NA	HPRC,HGSVC,1KG-ONT	No	NA	NA	NA	NA	NA	NA
chr4:70413191	chr4-70413191-allele751200-1671	INS	1670	NA	0.006051437216338881,0.0,0.007936507936507936,0.0019880715705765406,0.00408997955010225	NA	NA	NA	NA	NA	NA	NA	NA	NA	NA	No	NA	HPRC,HGSVC,1KG-ONT	No	NA	NA	NA	NA	NA	NA
chr4:70413191	chr4-70413191-allele751220-789	INS	788	NA	0.0022692889561270802,0.0,0.0,0.0,0.0	0.00377908	NA	NA	NA	NA	NA	NA	NA	NA	NA	No	NA	HPRC,HGSVC,1KG-ONT	No	NA	NA	NA	NA	NA	NA
chr4:70413191	chr4-70413191-allele751219-755	INS	754	NA	0.0022692889561270802,0.0,0.0,0.0,0.0	0.00377908	NA	NA	NA	NA	NA	NA	NA	NA	NA	No	NA	HPRC,HGSVC,1KG-ONT	No	NA	NA	NA	NA	NA	NA
chr4:70413191	chr4-70413191-allele751187-1235	INS	1234	NA	0.014372163388804841,0.001440922190201729,0.002976190476190476,0.003976143141153081,0.0	0.0132654	NA	NA	NA	NA	NA	NA	NA	NA	NA	No	NA	HPRC,HGSVC	No	NA	NA	NA	NA	NA	NA
chr4:70413191	chr4-70413191-allele751196-1054	INS	1053	NA	0.012102874432677761,0.0,0.0,0.0009940357852882703,0.0	0.0198755	NA	NA	NA	NA	NA	NA	NA	NA	NA	No	NA	HPRC,HGSVC,1KG-ONT	No	NA	NA	NA	NA	NA	NA
chr4:70413191	chr4-70413191-allele751188-879	INS	878	NA	0.031013615733736764,0.004322766570605188,0.0,0.0,0.005112474437627812	0.0413603	NA	NA	NA	NA	NA	NA	NA	NA	NA	No	NA	HPRC,HGSVC,1KG-ONT	No	NA	NA	NA	NA	NA	NA
chr4:70413191	chr4-70413191-allele751193-789	INS	788	NA	0.12934947049924356,0.025936599423631124,0.008928571428571428,0.030815109343936383,0.013292433537832311	0.121494	NA	NA	NA	NA	NA	NA	NA	NA	NA	No	NA	HPRC,HGSVC,1KG-ONT	No	NA	NA	NA	NA	NA	NA
chr4:70413191	chr4-70413191-allele751221-1022	INS	1021	NA	0.009077155824508321,0.001440922190201729,0.0,0.0,0.0	0.0142599	NA	NA	NA	NA	NA	NA	NA	NA	NA	No	NA	HPRC,HGSVC,1KG-ONT	No	NA	NA	NA	NA	NA	NA
chr4:70413191	chr4-70413191-allele751210-791	INS	790	NA	0.015128593040847202,0.002881844380403458,0.0,0.0019880715705765406,0.0	0.0199223	NA	NA	NA	NA	NA	NA	NA	NA	NA	No	NA	HPRC,HGSVC,1KG-ONT	No	NA	NA	NA	NA	NA	NA
chr4:70413191	chr4-70413191-allele751208-1205	INS	1204	NA	0.0,0.023054755043227664,0.0,0.013916500994035786,0.003067484662576687	0.0055935	NA	NA	NA	NA	NA	NA	NA	NA	NA	No	NA	HPRC,HGSVC	No	NA	NA	NA	NA	NA	NA
chr4:70413191	chr4-70413191-allele751201-1993	INS	1992	NA	0.015128593040847202,0.005763688760806916,0.0,0.011928429423459244,0.0	0.00760896	NA	NA	NA	NA	NA	NA	NA	NA	NA	No	NA	HPRC,HGSVC,1KG-ONT	No	NA	NA	NA	NA	NA	NA
chr4:70413191	chr4-70413191-allele751215-1485	INS	1484	NA	0.0030257186081694403,0.001440922190201729,0.005952380952380952,0.008946322067594433,0.00408997955010225	4.93324e-05	NA	NA	NA	NA	NA	NA	NA	NA	NA	No	NA	HPRC,HGSVC,1KG-ONT	No	NA	NA	NA	NA	NA	NA
chr4:70413191	chr4-70413191-allele751205-1147	INS	1146	NA	0.0022692889561270802,0.01440922190201729,0.0,0.02882703777335984,0.009202453987730062	0.00519076	NA	NA	NA	NA	NA	NA	NA	NA	NA	No	NA	HPRC,HGSVC	No	NA	NA	NA	NA	NA	NA
chr4:70413191	chr4-70413191-allele751189-1829	INS	1828	NA	0.0037821482602118004,0.0,0.0,0.0,0.0	0.00663171	NA	NA	NA	NA	NA	NA	NA	NA	NA	No	NA	HPRC,HGSVC,1KG-ONT	No	NA	NA	NA	NA	NA	NA
chr4:70413191	chr4-70413191-allele751204-1235	INS	1234	NA	0.0,0.08213256484149856,0.0,0.002982107355864811,0.003067484662576687	0.0109801	NA	NA	NA	NA	NA	NA	NA	NA	NA	No	NA	HPRC,HGSVC	No	NA	NA	NA	NA	NA	NA
chr4:70413191	chr4-70413191-allele751194-823	INS	822	NA	0.018154311649016642,0.004322766570605188,0.0,0.019880715705765408,0.014314928425357873	0.0022101	NA	NA	NA	NA	NA	NA	NA	NA	NA	No	NA	HPRC,HGSVC,1KG-ONT	No	NA	NA	NA	NA	NA	NA
chr4:70413191	chr4-70413191-allele751211-755	INS	754	NA	0.0037821482602118004,0.001440922190201729,0.0,0.0,0.0	0.00462462	NA	NA	NA	NA	NA	NA	NA	NA	NA	No	NA	HPRC,HGSVC,1KG-ONT	No	NA	NA	NA	NA	NA	NA
chr4:70413191	chr4-70413191-allele751207-707	INS	706	NA	0.0,0.007204610951008645,0.0,0.0,0.0	0.000408842	NA	NA	NA	NA	NA	NA	NA	NA	NA	No	NA	HPRC,HGSVC,1KG-ONT	No	NA	NA	NA	NA	NA	NA
chr4:70413191	chr4-70413191-allele751199-987	INS	986	NA	0.007564296520423601,0.0,0.0,0.0,0.0	0.0136279	NA	NA	NA	NA	NA	NA	NA	NA	NA	No	NA	HPRC,HGSVC,1KG-ONT	No	NA	NA	NA	NA	NA	NA
chr4:70413191	chr4-70413191-allele751228-1159	INS	1158	NA	0.0022692889561270802,0.001440922190201729,0.08432539682539683,0.016898608349900597,0.007157464212678937	0.0165038	NA	NA	NA	NA	NA	NA	NA	NA	NA	No	NA	HPRC,HGSVC	No	NA	NA	NA	NA	NA	NA
chr4:70413191	chr4-70413191-allele751198-913	INS	912	NA	0.0022692889561270802,0.024495677233429394,0.1359126984126984,0.04671968190854871,0.11247443762781185	0.0548637	NA	NA	NA	NA	NA	NA	NA	NA	NA	No	NA	HPRC,HGSVC,1KG-ONT	No	NA	NA	NA	NA	NA	NA
chr4:70413191	chr4-70413191-allele751192-755	INS	754	NA	0.11195158850226929,0.007204610951008645,0.0,0.004970178926441352,0.006134969325153374	0.163973	NA	NA	NA	NA	NA	NA	NA	NA	NA	No	NA	HPRC,HGSVC,1KG-ONT	No	NA	NA	NA	NA	NA	NA
chr4:70413191	chr4-70413191-allele751218-1113	INS	1112	NA	0.01588502269288956,0.001440922190201729,0.000992063492063492,0.0,0.0	0.024855	NA	NA	NA	NA	NA	NA	NA	NA	NA	No	NA	HPRC,HGSVC,1KG-ONT	No	NA	NA	NA	NA	NA	NA
chr4:70413191	chr4-70413191-allele751216-831	INS	830	NA	0.0007564296520423601,0.001440922190201729,0.0,0.004970178926441352,0.0	NA	NA	NA	NA	NA	NA	NA	NA	NA	NA	No	NA	HPRC,HGSVC,1KG-ONT	No	NA	NA	NA	NA	NA	NA
chr4:70413191	chr4-70413191-allele751212-879	INS	878	NA	0.012102874432677761,0.0,0.0,0.0,0.0	0.0221846	NA	NA	NA	NA	NA	NA	NA	NA	NA	No	NA	HPRC,HGSVC,1KG-ONT	No	NA	NA	NA	NA	NA	NA
chr4:70413191	chr4-70413191-allele751223-1079	INS	1078	NA	0.0015128593040847202,0.0,0.0,0.0,0.0	0.00234988	NA	NA	NA	NA	NA	NA	NA	NA	NA	No	NA	HPRC,HGSVC,1KG-ONT	No	NA	NA	NA	NA	NA	NA
chr4:70413191	chr4-70413191-allele751202-1303	INS	1302	NA	0.0007564296520423601,0.010086455331412104,0.00496031746031746,0.016898608349900597,0.0081799591002045	0.00519442	NA	NA	NA	NA	NA	NA	NA	NA	NA	No	NA	HPRC,HGSVC	No	NA	NA	NA	NA	NA	NA
chr4:70413191	chr4-70413191-allele751214-799	INS	798	NA	0.00680786686838124,0.001440922190201729,0.0,0.0,0.0010224948875255625	0.00830758	NA	NA	NA	NA	NA	NA	NA	NA	NA	No	NA	HPRC,HGSVC,1KG-ONT	No	NA	NA	NA	NA	NA	NA
chr4:70413191	chr4-70413191-allele751203-1513	INS	1512	NA	0.09228441754916793,0.17002881844380405,0.13988095238095238,0.1848906560636183,0.18098159509202455	0.0222643	NA	NA	NA	NA	NA	NA	NA	NA	NA	No	NA	HPRC,HGSVC,1KG-ONT	No	NA	NA	NA	NA	NA	NA
chr4:70413191	chr4-70413191-allele751229-915	INS	914	NA	0.0007564296520423601,0.0,0.0,0.0,0.0	0.000918741	NA	NA	NA	NA	NA	NA	NA	NA	NA	No	NA	HPRC,HGSVC,1KG-ONT	No	NA	NA	NA	NA	NA	NA
chr4:70413191	chr4-70413191-allele751224-1001	INS	1000	NA	0.0007564296520423601,0.0,0.0,0.0,0.0	0.000918741	NA	NA	NA	NA	NA	NA	NA	NA	NA	No	NA	HPRC,HGSVC,1KG-ONT	No	NA	NA	NA	NA	NA	NA
chr4:70413191	chr4-70413191-allele751209-741	INS	740	NA	0.023449319213313162,0.008645533141210375,0.0,0.0019880715705765406,0.0081799591002045	0.0188893	NA	NA	NA	NA	NA	NA	NA	NA	NA	No	NA	HPRC,HGSVC,1KG-ONT	No	NA	NA	NA	NA	NA	NA
chr4:70413196	chr4-70413196-allele751231-973	INS	972	NA	0.024205748865355523,0.008645533141210375,0.010912698412698412,0.0,0.006134969325153374	0.0142093	NA	NA	NA	NA	NA	NA	NA	NA	NA	No	NA	HPRC,HGSVC,1KG-ONT	No	NA	NA	NA	NA	NA	NA
chr4:70413196	chr4-70413196-allele751230-913	INS	912	NA	0.0015128593040847202,0.004322766570605188,0.0,0.0,0.0	NA	NA	NA	NA	NA	NA	NA	NA	NA	NA	No	NA	HPRC,HGSVC,1KG-ONT	No	NA	NA	NA	NA	NA	NA
chr4:70413219	chr4-70413219-allele751233-921	INS	920	NA	0.0,0.002881844380403458,0.0,0.003976143141153081,0.0	0.000593574	NA	NA	NA	NA	NA	NA	NA	NA	NA	No	NA	HPRC,HGSVC,1KG-ONT	No	NA	NA	NA	NA	NA	NA
chr4:70413229	chr4-70413229-allele751238-1011	INS	1010	NA	0.009833585476550681,0.024495677233429394,0.020833333333333332,0.02385685884691849,0.02965235173824131	0.00487823	NA	NA	NA	NA	NA	NA	NA	NA	NA	No	NA	HPRC,HGSVC,1KG-ONT	No	NA	NA	NA	NA	NA	NA
chr4:70419680	chr4-70419680-allele751351-225	INS	224	0.9292	0.1043872919818457,0.21037463976945245,0.39880952380952384,0.25646123260437376,0.35173824130879344	0.105049	NA	NA	NA	NA	NA	NA	NA	NA	NA	No	NA	HPRC,HGSVC,1KG-ONT	No	ENSG00000018189.13(0.01741811701285106)	NA	NA	NA	NA	NA
chr4:70419680	chr4-70419680-allele751352-225	INS	224	NA	0.0,0.0,0.017857142857142856,0.0,0.0010224948875255625	0.00278122	NA	NA	NA	NA	NA	NA	NA	NA	NA	No	NA	HPRC,HGSVC,1KG-ONT	No	NA	NA	NA	NA	NA	NA
chr4:70419680	chr4-70419680-allele751353-225	INS	224	NA	0.0,0.007204610951008645,0.023809523809523808,0.004970178926441352,0.006134969325153374	0.00686785	NA	NA	NA	NA	NA	NA	NA	NA	NA	No	NA	HPRC,HGSVC,1KG-ONT	No	NA	NA	NA	NA	NA	NA
chr4:70419725	chr4-70419725-allele751355-225	INS	224	NA	0.0680786686838124,0.004322766570605188,0.0,0.0,0.019427402862985686	0.0832344	NA	NA	NA	NA	NA	NA	NA	NA	NA	No	NA	HPRC,HGSVC,1KG-ONT	No	NA	NA	NA	NA	NA	NA
chr4:70481421	chr4-70481421-allele751900-1	DEL	69	NA	0.02798789712556732,0.12536023054755044,0.20535714285714285,0.08250497017892644,0.1165644171779141	0.0561567	MUC7(0.14679, 1.701)	MUC7(0.14679, 1.701)	NA	NA	MUC7(0.14679, 1.701)	MUC7(0.14679, 1.701)	NA	NA	NA	No	NA	HPRC,HGSVC,1KG-ONT	No	NA	NA	NA	NA	NA	NA
chr4:70481495	chr4-70481495-allele751901-1	DEL	69	NA	0.05446293494704992,0.001440922190201729,0.0,0.0,0.0	0.0957422	MUC7(0.14679, 1.701)	MUC7(0.14679, 1.701)	NA	NA	MUC7(0.14679, 1.701)	MUC7(0.14679, 1.701)	NA	NA	NA	No	NA	HPRC,HGSVC,1KG-ONT	No	NA	NA	NA	NA	NA	NA
chr4:70506774	chr4-70506774-allele752276-1	DEL	628	NA	0.0718608169440242,0.004322766570605188,0.0,0.0009940357852882703,0.0	0.11934	NA	NA	NA	NA	NA	NA	NA	NA	NA	No	NA	HPRC,HGSVC,1KG-ONT	No	NA	NA	NA	NA	NA	NA
chr4:70516293	chr4-70516293-allele752387-1	DEL	84	NA	0.0007564296520423601,0.002881844380403458,0.0,0.006958250497017893,0.002044989775051125	0.000525255	NA	NA	NA	NA	NA	NA	NA	NA	NA	No	NA	HPRC,HGSVC,1KG-ONT	No	NA	NA	NA	NA	NA	NA
chr4:70516295	chr4-70516295-allele752388-1	DEL	79	NA	0.0030257186081694403,0.001440922190201729,0.0,0.0,0.0	0.00328379	NA	NA	NA	NA	NA	NA	NA	NA	NA	No	NA	HPRC,HGSVC,1KG-ONT	No	NA	NA	NA	NA	NA	NA
chr4:70516297	chr4-70516297-allele752390-1	DEL	91	NA	0.03328290468986384,0.011527377521613832,0.001984126984126984,0.03777335984095427,0.0081799591002045	0.00780109	NA	NA	NA	NA	NA	NA	NA	NA	NA	No	NA	HPRC,HGSVC,1KG-ONT	No	NA	NA	NA	NA	NA	NA
chr4:70516299	chr4-70516299-allele752394-1	DEL	89	NA	0.01739788199697428,0.002881844380403458,0.0,0.0,0.0	0.0276182	NA	NA	NA	NA	NA	NA	NA	NA	NA	No	NA	HPRC,HGSVC,1KG-ONT	No	NA	NA	NA	NA	NA	NA
chr4:70516301	chr4-70516301-allele752397-1	DEL	103	0.83687	0.06959152798789713,0.35878962536023057,0.17956349206349206,0.37773359840954274,0.23721881390593047	0.119637	NA	NA	NA	NA	NA	NA	NA	NA	NA	No	NA	HPRC,HGSVC,1KG-ONT	No	NA	Height(MUC7 - AMTN, rs4696931, 4E-18, 0.7756636383994966)	Allergic rhinitis(16.73%, 24.54%, 0.62, [0.42;0.91], 0.013904),Atelectasis(3.27%, 7.13%, 0.44, [0.2;0.95], 0.037266),Chronic diastolic heart failure(0.41%, 3.15%, 0.13, [0.02;0.95], 0.012633),Congestive heart failure(2.86%, 6.47%, 0.43, [0.19;0.96], 0.043385),Diverticulitis of large intestine(2.45%, 0.66%, 3.76, [1.05;13.44], 0.038766),End-stage renal disease(0.41%, 2.65%, 0.15, [0.02;1.14], 0.031948),Essential hypertension(45.31%, 53.73%, 0.71, [0.53;0.96], 0.028039),Gastroesophageal reflux disease without esophagitis(22.86%, 29.85%, 0.7, [0.49;0.98], 0.042521),Gout(1.22%, 4.31%, 0.28, [0.08;0.92], 0.022252),Morbid obesity(17.96%, 24.88%, 0.66, [0.45;0.96], 0.030579),Obstructive sleep apnea syndrome(14.69%, 22.06%, 0.61, [0.41;0.91], 0.017502),Onychogryposis(2.45%, 0.66%, 3.76, [1.05;13.44], 0.038766),Polycystic ovary(0.41%, 2.49%, 0.16, [0.02;1.22], 0.049969),Sciatica(4.90%, 10.12%, 0.46, [0.24;0.87], 0.014585),Seasonal allergic rhinitis(5.31%, 9.78%, 0.52, [0.28;0.96], 0.040669),Sleep apnea(7.35%, 13.27%, 0.52, [0.3;0.89], 0.017292),Benign prostatic hyperplasia(20.00%, 8.11%, 2.83, [1.23;6.51], 0.014574)	NA	NA	NA
chr4:70516308	chr4-70516308-allele752410-1	DEL	96	NA	0.0340393343419062,0.012968299711815562,0.03670634920634921,0.008946322067594433,0.0010224948875255625	0.00836959	NA	NA	NA	NA	NA	NA	NA	NA	NA	No	NA	HPRC,HGSVC,1KG-ONT	No	NA	NA	NA	NA	NA	NA
chr4:70516317	chr4-70516317-allele752414-117	INS	116	NA	0.009077155824508321,0.0,0.001984126984126984,0.0,0.0	0.0124585	NA	NA	NA	NA	NA	NA	NA	NA	NA	No	NA	No	No	NA	NA	NA	NA	NA	NA
chr4:70516320	chr4-70516320-allele752422-1	DEL	84	NA	0.03479576399394856,0.007204610951008645,0.0,0.0,0.0	0.0531615	NA	NA	NA	NA	NA	NA	NA	NA	NA	No	NA	HPRC,HGSVC,1KG-ONT	No	NA	NA	NA	NA	NA	NA
chr4:70516328	chr4-70516328-allele752429-85	INS	84	NA	0.0037821482602118004,0.0,0.0,0.0,0.0	0.00663171	NA	NA	NA	NA	NA	NA	NA	NA	NA	No	NA	1KG-ONT	No	NA	NA	NA	NA	NA	NA
chr4:70516344	chr4-70516344-allele752441-1	DEL	60	NA	0.0,0.002881844380403458,0.002976190476190476,0.0009940357852882703,0.018404907975460124	0.0037955	NA	NA	NA	NA	NA	NA	NA	NA	NA	No	NA	HPRC,HGSVC	No	NA	NA	NA	NA	NA	NA
chr4:70516395	chr4-70516395-allele752471-83	INS	82	NA	0.012859304084720122,0.0,0.0,0.0,0.0010224948875255625	0.021333	NA	NA	NA	NA	NA	NA	NA	NA	NA	No	NA	1KG-ONT	No	NA	NA	NA	NA	NA	NA
chr4:70516404	chr4-70516404-allele752479-79	INS	78	NA	0.012859304084720122,0.0,0.0,0.0,0.0010224948875255625	0.021333	NA	NA	NA	NA	NA	NA	NA	NA	NA	No	NA	1KG-ONT	No	NA	NA	NA	NA	NA	NA
chr4:70517821	chr4-70517821-allele752516-1	DEL	87	NA	0.006051437216338881,0.059077809798270896,0.2013888888888889,0.09940357852882704,0.17280163599182005	0.0893624	NA	NA	NA	NA	NA	NA	NA	NA	NA	No	NA	HPRC,HGSVC,1KG-ONT	No	NA	NA	NA	NA	NA	NA
chr4:70583380	chr4-70583380-allele753103-77	INS	76	NA	0.0007564296520423601,0.0,0.0,0.0,0.0	0.000918741	NA	NA	NA	NA	NA	NA	NA	NA	NA	No	NA	HPRC,HGSVC,1KG-ONT	No	NA	NA	NA	NA	NA	NA
chr4:70583401	chr4-70583401-allele753111-99	INS	98	NA	0.01059001512859304,0.0,0.0,0.0,0.0	0.0193739	NA	NA	NA	NA	NA	NA	NA	NA	NA	No	NA	HPRC,HGSVC,1KG-ONT	No	NA	NA	NA	NA	NA	NA
chr4:70583403	chr4-70583403-allele753117-71	INS	70	NA	0.02193645990922844,0.001440922190201729,0.0,0.0,0.0	0.0380065	NA	NA	NA	NA	NA	NA	NA	NA	NA	No	NA	HPRC,HGSVC,1KG-ONT	No	NA	NA	NA	NA	NA	NA
chr4:70620327	chr4-70620327-allele753590-1	DEL	70	NA	0.3411497730711044,0.05475504322766571,0.018849206349206348,0.02882703777335984,0.015337423312883436	0.383708	NA	NA	NA	NA	NA	NA	NA	NA	NA	No	NA	HGSVC	No	NA	NA	NA	NA	NA	NA
chr4:70620492	chr4-70620492-allele753611-65	INS	64	NA	0.04084720121028744,0.002881844380403458,0.0,0.0,0.0	0.0698317	NA	NA	NA	NA	NA	NA	NA	NA	NA	No	NA	HPRC,HGSVC,1KG-ONT	No	NA	NA	NA	NA	NA	NA
chr4:70620492	chr4-70620492-allele753612-70	INS	69	NA	0.06354009077155824,0.005763688760806916,0.0,0.0,0.0	0.105245	NA	NA	NA	NA	NA	NA	NA	NA	NA	No	NA	HPRC,HGSVC,1KG-ONT	No	NA	NA	NA	NA	NA	NA
chr4:70620957	chr4-70620957-allele753638-187	INS	186	NA	0.014372163388804841,0.001440922190201729,0.003968253968253968,0.0009940357852882703,0.0	0.0156893	NA	NA	NA	NA	NA	NA	NA	NA	NA	No	NA	HGSVC,1KG-ONT	No	NA	NA	NA	NA	NA	NA
chr4:70620957	chr4-70620957-allele753642-184	INS	183	NA	0.00529500756429652,0.0,0.0,0.0,0.015337423312883436	NA	NA	NA	NA	NA	NA	NA	NA	NA	NA	No	NA	HGSVC,1KG-ONT	No	NA	NA	NA	NA	NA	NA
chr4:70620957	chr4-70620957-allele753640-65	INS	64	NA	0.0015128593040847202,0.023054755043227664,0.00992063492063492,0.008946322067594433,0.015337423312883436	0.00653419	NA	NA	NA	NA	NA	NA	NA	NA	NA	No	NA	HPRC,HGSVC,1KG-ONT	No	NA	NA	NA	NA	NA	NA
chr4:70620957	chr4-70620957-allele753641-280	INS	279	NA	0.0264750378214826,0.004322766570605188,0.000992063492063492,0.004970178926441352,0.007157464212678937	0.0233569	NA	NA	NA	NA	NA	NA	NA	NA	NA	No	NA	HGSVC,1KG-ONT	No	NA	NA	NA	NA	NA	NA
chr4:70620957	chr4-70620957-allele753639-184	INS	183	NA	0.056732223903177004,0.007204610951008645,0.0,0.006958250497017893,0.0	0.0792305	NA	NA	NA	NA	NA	NA	NA	NA	NA	No	NA	HGSVC,1KG-ONT	No	NA	NA	NA	NA	NA	NA
chr4:70620957	chr4-70620957-allele753647-156	INS	155	NA	0.0,0.0,0.007936507936507936,0.0,0.0	0.000963133	NA	NA	NA	NA	NA	NA	NA	NA	NA	No	NA	HGSVC,1KG-ONT	No	NA	NA	NA	NA	NA	NA
chr4:70620957	chr4-70620957-allele753635-63	INS	62	NA	0.03177004538577912,0.001440922190201729,0.002976190476190476,0.0,0.002044989775051125	0.0460233	NA	NA	NA	NA	NA	NA	NA	NA	NA	No	NA	HPRC,HGSVC,1KG-ONT	No	NA	NA	NA	NA	NA	NA
chr4:70620957	chr4-70620957-allele753636-187	INS	186	NA	0.038577912254160365,0.002881844380403458,0.001984126984126984,0.0009940357852882703,0.00408997955010225	0.0528768	NA	NA	NA	NA	NA	NA	NA	NA	NA	No	NA	HGSVC,1KG-ONT	No	NA	NA	NA	NA	NA	NA
chr4:70620957	chr4-70620957-allele753644-156	INS	155	NA	0.009077155824508321,0.0,0.0,0.0,0.0	0.0165556	NA	NA	NA	NA	NA	NA	NA	NA	NA	No	NA	HGSVC,1KG-ONT	No	NA	NA	NA	NA	NA	NA
chr4:70620965	chr4-70620965-allele753648-92	INS	91	NA	0.26777609682299547,0.06628242074927954,0.08333333333333333,0.07455268389662027,0.09611451942740286	0.139993	NA	NA	NA	NA	NA	NA	NA	NA	NA	No	NA	HPRC,HGSVC,1KG-ONT	No	NA	NA	NA	NA	NA	NA
chr4:70621018	chr4-70621018-allele753650-305	INS	304	NA	0.0045385779122541605,0.0,0.0,0.0,0.0	0.00805514	NA	NA	NA	NA	NA	NA	NA	NA	NA	No	NA	HGSVC,1KG-ONT	No	NA	NA	NA	NA	NA	NA
chr4:70621093	chr4-70621093-allele753661-71	INS	70	NA	0.3895612708018154,0.36743515850144093,0.44246031746031744,0.3856858846918489,0.44069529652351735	0.000845407	NA	NA	NA	NA	NA	NA	NA	NA	NA	No	NA	HPRC,HGSVC,1KG-ONT	No	NA	NA	NA	NA	NA	NA
chr4:70621180	chr4-70621180-allele753667-64	INS	63	NA	0.046142208774583963,0.002881844380403458,0.0,0.0,0.0	0.0791645	NA	NA	NA	NA	NA	NA	NA	NA	NA	No	NA	HPRC,HGSVC,1KG-ONT	No	NA	NA	NA	NA	NA	NA
chr4:70621188	chr4-70621188-allele753668-1	DEL	108	NA	0.11497730711043873,0.010086455331412104,0.000992063492063492,0.0019880715705765406,0.0	0.178865	NA	NA	NA	NA	NA	NA	NA	NA	NA	No	NA	HGSVC,1KG-ONT	No	NA	NA	NA	NA	NA	NA
chr4:70621367	chr4-70621367-allele753688-1	DEL	58	NA	0.006051437216338881,0.0,0.0,0.0,0.015337423312883436	NA	NA	NA	NA	NA	NA	NA	NA	NA	NA	No	NA	HGSVC	No	NA	NA	NA	NA	NA	NA
chr4:70621420	chr4-70621420-allele753699-59	INS	58	NA	0.0045385779122541605,0.0,0.0,0.0,0.007157464212678937	0.000832449	NA	NA	NA	NA	NA	NA	NA	NA	NA	No	NA	HPRC,HGSVC,1KG-ONT	No	NA	NA	NA	NA	NA	NA
chr4:70621431	chr4-70621431-allele753703-66	INS	65	NA	0.14977307110438728,0.011527377521613832,0.0,0.0,0.003067484662576687	0.230954	NA	NA	NA	NA	NA	NA	NA	NA	NA	No	NA	HPRC,HGSVC,1KG-ONT	No	NA	NA	NA	NA	NA	NA
chr4:70621439	chr4-70621439-allele753704-71	INS	70	NA	0.0015128593040847202,0.0,0.025793650793650792,0.003976143141153081,0.00408997955010225	0.00361949	NA	NA	NA	NA	NA	NA	NA	NA	NA	No	NA	HPRC,HGSVC,1KG-ONT	No	NA	NA	NA	NA	NA	NA
chr4:70621460	chr4-70621460-allele753705-92	INS	91	NA	0.01059001512859304,0.0,0.0,0.0,0.0	0.0193739	NA	NA	NA	NA	NA	NA	NA	NA	NA	No	NA	HPRC,HGSVC,1KG-ONT	No	NA	NA	NA	NA	NA	NA
chr4:70622204	chr4-70622204-allele753758-71	INS	70	NA	0.014372163388804841,0.0,0.0,0.0,0.0	0.0263867	NA	NA	NA	NA	NA	NA	NA	NA	NA	No	NA	No	No	NA	NA	NA	NA	NA	NA
chr4:70622367	chr4-70622367-allele753777-1218	INS	1217	NA	0.060514372163388806,0.15417867435158503,0.15079365079365079,0.06461232604373758,0.15030674846625766	0.0221748	NA	NA	NA	NA	NA	NA	NA	NA	NA	No	NA	HPRC,HGSVC,1KG-ONT	No	NA	NA	NA	NA	NA	NA
chr4:70622368	chr4-70622368-allele753780-62	INS	61	NA	0.0007564296520423601,0.0,0.0,0.0,0.0	0.000918741	NA	NA	NA	NA	NA	NA	NA	NA	NA	No	NA	No	No	NA	NA	NA	NA	NA	NA
chr4:70622368	chr4-70622368-allele753783-1474	INS	1473	NA	0.05219364599092285,0.001440922190201729,0.00496031746031746,0.0,0.006134969325153374	0.0714712	NA	NA	NA	NA	NA	NA	NA	NA	NA	No	NA	HPRC,HGSVC,1KG-ONT	No	NA	NA	NA	NA	NA	NA
chr4:70622368	chr4-70622368-allele753782-1238	INS	1237	NA	0.025718608169440244,0.025936599423631124,0.005952380952380952,0.040755467196819085,0.00408997955010225	0.000580055	NA	NA	NA	NA	NA	NA	NA	NA	NA	No	NA	HPRC,HGSVC,1KG-ONT	No	NA	NA	NA	NA	NA	NA
chr4:70622368	chr4-70622368-allele753778-1151	INS	1150	NA	0.059001512859304085,0.001440922190201729,0.00992063492063492,0.011928429423459244,0.0	0.0670205	NA	NA	NA	NA	NA	NA	NA	NA	NA	No	NA	HPRC,HGSVC,1KG-ONT	No	NA	NA	NA	NA	NA	NA
chr4:70622368	chr4-70622368-allele753779-1421	INS	1420	NA	0.07261724659606657,0.020172910662824207,0.022817460317460316,0.04771371769383698,0.044989775051124746	0.0157788	NA	NA	NA	NA	NA	NA	NA	NA	NA	No	NA	HPRC,HGSVC,1KG-ONT	No	NA	NA	NA	NA	NA	NA
chr4:70622368	chr4-70622368-allele753785-1388	INS	1387	NA	0.05143721633888049,0.005763688760806916,0.003968253968253968,0.008946322067594433,0.0	0.0626796	NA	NA	NA	NA	NA	NA	NA	NA	NA	No	NA	HPRC,HGSVC,1KG-ONT	No	NA	NA	NA	NA	NA	NA
chr4:70622368	chr4-70622368-allele753784-1476	INS	1475	NA	0.15582450832072617,0.4956772334293948,0.5327380952380952,0.5984095427435387,0.5132924335378323	0.251328	NA	NA	NA	NA	NA	NA	NA	NA	NA	No	NA	HPRC,HGSVC,1KG-ONT	No	NA	NA	NA	NA	NA	NA
chr4:70622368	chr4-70622368-allele753781-1308	INS	1307	NA	0.1989409984871407,0.07204610951008646,0.07837301587301587,0.03479125248508946,0.08077709611451943	0.0914019	NA	NA	NA	NA	NA	NA	NA	NA	NA	No	NA	HPRC,HGSVC,1KG-ONT	No	NA	NA	NA	NA	NA	NA
chr4:70659384	chr4-70659384-allele754157-86	INS	85	NA	0.02042360060514372,0.06340057636887608,0.08234126984126984,0.03180914512922465,0.05828220858895705	0.0149558	JCHAIN(0.50764, 0.966)	NA	NA	NA	NA	NA	NA	NA	NA	No	NA	No	No	NA	NA	NA	NA	NA	NA
chr4:70667040	chr4-70667040-allele754256-136	INS	135	NA	0.0030257186081694403,0.0,0.0,0.0,0.0	0.00520636	JCHAIN(0.50764, 0.966)	NA	NA	NA	NA	NA	NA	NA	NA	No	NA	HPRC,HGSVC,1KG-ONT	No	NA	NA	NA	NA	NA	NA
chr4:70667040	chr4-70667040-allele754255-109	INS	108	NA	0.0340393343419062,0.008645533141210375,0.000992063492063492,0.0,0.0	0.0482968	JCHAIN(0.50764, 0.966)	NA	NA	NA	NA	NA	NA	NA	NA	No	NA	HPRC,HGSVC,1KG-ONT	No	NA	NA	NA	NA	NA	NA
chr4:70667040	chr4-70667040-allele754257-1	DEL	108	NA	0.0007564296520423601,0.001440922190201729,0.0,0.0,0.0	NA	JCHAIN(0.50764, 0.966)	NA	NA	NA	NA	NA	NA	NA	NA	No	NA	HPRC,HGSVC,1KG-ONT	No	NA	NA	NA	NA	NA	NA
chr4:70667040	chr4-70667040-allele754254-82	INS	81	NA	0.030257186081694403,0.001440922190201729,0.0,0.0,0.0	0.053064	JCHAIN(0.50764, 0.966)	NA	NA	NA	NA	NA	NA	NA	NA	No	NA	HPRC,HGSVC,1KG-ONT	No	NA	NA	NA	NA	NA	NA
chr4:70667065	chr4-70667065-allele754261-55	INS	54	NA	0.0,0.0,0.003968253968253968,0.0,0.0	NA	JCHAIN(0.50764, 0.966)	NA	NA	NA	NA	NA	NA	NA	NA	No	NA	No	No	NA	NA	NA	NA	NA	NA
chr4:70667065	chr4-70667065-allele754262-1	DEL	81	NA	0.037065052950075644,0.011527377521613832,0.0,0.0,0.002044989775051125	0.0486886	JCHAIN(0.50764, 0.966)	NA	NA	NA	NA	NA	NA	NA	NA	No	NA	HPRC,HGSVC,1KG-ONT	No	NA	NA	NA	NA	NA	NA
chr4:70690252	chr4-70690252-allele754480-85	INS	84	NA	0.024962178517397883,0.001440922190201729,0.0,0.0019880715705765406,0.0	0.0393529	UTP3(0.018669, 0.694)	NA	NA	NA	NA	NA	NA	NA	NA	No	NA	HPRC,HGSVC,1KG-ONT	No	NA	NA	NA	NA	NA	NA
chr4:70765209	chr4-70765209-allele755183-65	INS	64	NA	0.0007564296520423601,0.005763688760806916,0.0,0.004970178926441352,0.0010224948875255625	0.00026671	RUFY3(0.0048624, 0.689)	RUFY3(0.0048624, 0.689)	NA	NA	NA	NA	NA	NA	NA	No	NA	1KG-ONT	No	NA	NA	NA	NA	NA	NA
chr4:70765209	chr4-70765209-allele755166-63	INS	62	NA	0.0,0.004322766570605188,0.0,0.007952286282306162,0.0	0.00151771	RUFY3(0.0048624, 0.689)	RUFY3(0.0048624, 0.689)	NA	NA	NA	NA	NA	NA	NA	No	NA	1KG-ONT	No	NA	NA	NA	NA	NA	NA
chr4:70765209	chr4-70765209-allele755167-79	INS	78	NA	0.0,0.0,0.00496031746031746,0.0,0.0	0.000408842	RUFY3(0.0048624, 0.689)	RUFY3(0.0048624, 0.689)	NA	NA	NA	NA	NA	NA	NA	No	NA	1KG-ONT	No	NA	NA	NA	NA	NA	NA
chr4:70765209	chr4-70765209-allele755165-67	INS	66	NA	0.0015128593040847202,0.002881844380403458,0.0,0.004970178926441352,0.0	NA	RUFY3(0.0048624, 0.689)	RUFY3(0.0048624, 0.689)	NA	NA	NA	NA	NA	NA	NA	No	NA	1KG-ONT	No	NA	NA	NA	NA	NA	NA
chr4:70765209	chr4-70765209-allele755184-65	INS	64	NA	0.0007564296520423601,0.0,0.0,0.0,0.0	0.000918741	RUFY3(0.0048624, 0.689)	RUFY3(0.0048624, 0.689)	NA	NA	NA	NA	NA	NA	NA	No	NA	1KG-ONT	No	NA	NA	NA	NA	NA	NA
chr4:70830548	chr4-70830548-allele755757-1	DEL	539	NA	0.0022692889561270802,0.004322766570605188,0.0,0.0009940357852882703,0.0	NA	GRSF1(5.4008e-10, 1.471)	NA	NA	NA	NA	NA	NA	NA	NA	No	NA	No	No	NA	NA	NA	NA	NA	NA
chr4:70840012	chr4-70840012-allele755873-106	INS	105	NA	0.04236006051437216,0.0792507204610951,0.011904761904761904,0.010934393638170975,0.0	0.00796471	NA	NA	NA	NA	NA	NA	NA	NA	promoter	No	NA	HPRC,HGSVC,1KG-ONT	No	NA	NA	NA	NA	NA	NA
chr4:70840012	chr4-70840012-allele755872-85	INS	84	NA	0.046898638426626324,0.005763688760806916,0.06944444444444445,0.04771371769383698,0.002044989775051125	0.00186965	NA	NA	NA	NA	NA	NA	NA	NA	promoter	No	NA	HPRC,HGSVC,1KG-ONT	No	NA	NA	NA	NA	NA	NA
chr4:70840012	chr4-70840012-allele755878-1	DEL	63	NA	0.012102874432677761,0.010086455331412104,0.03571428571428571,0.004970178926441352,0.006134969325153374	NA	NA	NA	NA	NA	NA	NA	NA	NA	promoter	No	NA	HGSVC,1KG-ONT	No	NA	NA	NA	NA	NA	NA
chr4:70840012	chr4-70840012-allele755874-127	INS	126	NA	0.0030257186081694403,0.011527377521613832,0.0,0.0,0.0	NA	NA	NA	NA	NA	NA	NA	NA	NA	promoter	No	NA	HPRC,HGSVC,1KG-ONT	No	NA	NA	NA	NA	NA	NA
chr4:70840012	chr4-70840012-allele755879-1	DEL	84	NA	0.0007564296520423601,0.001440922190201729,0.011904761904761904,0.0,0.0081799591002045	0.00222936	NA	NA	NA	NA	NA	NA	NA	NA	promoter	No	NA	HGSVC,1KG-ONT	No	NA	NA	NA	NA	NA	NA
chr4:70840012	chr4-70840012-allele755871-64	INS	63	NA	0.018910741301059002,0.07204610951008646,0.003968253968253968,0.004970178926441352,0.014314928425357873	NA	NA	NA	NA	NA	NA	NA	NA	NA	promoter	No	NA	HPRC,HGSVC,1KG-ONT	No	NA	NA	NA	NA	NA	NA
chr4:70840012	chr4-70840012-allele755880-1	DEL	105	NA	0.015128593040847202,0.06340057636887608,0.000992063492063492,0.048707753479125246,0.005112474437627812	0.00232833	NA	NA	NA	NA	NA	NA	NA	NA	promoter	No	NA	HGSVC	No	NA	NA	NA	NA	NA	NA
chr4:70840012	chr4-70840012-allele755876-169	INS	168	NA	0.0,0.001440922190201729,0.0,0.0,0.0	NA	NA	NA	NA	NA	NA	NA	NA	NA	promoter	No	NA	HPRC,HGSVC	No	NA	NA	NA	NA	NA	NA
chr4:70840012	chr4-70840012-allele755881-1	DEL	168	NA	0.0007564296520423601,0.0,0.0,0.0,0.0	0.000918741	NA	NA	NA	NA	NA	NA	NA	NA	promoter	No	NA	No	No	NA	NA	NA	NA	NA	NA
chr4:70840102	chr4-70840102-allele755891-68	INS	67	NA	0.0022692889561270802,0.043227665706051875,0.021825396825396824,0.004970178926441352,0.02147239263803681	0.0104751	NA	NA	NA	NA	NA	NA	NA	NA	promoter	No	NA	HPRC,HGSVC,1KG-ONT	No	NA	NA	NA	NA	NA	NA
chr4:70840170	chr4-70840170-allele755892-114	INS	113	NA	0.0007564296520423601,0.0,0.0,0.0,0.0	0.000918741	NA	NA	NA	NA	NA	NA	NA	NA	promoter	No	NA	HPRC,HGSVC,1KG-ONT	No	NA	NA	NA	NA	NA	NA
chr4:70840230	chr4-70840230-allele755893-59	INS	58	NA	0.0007564296520423601,0.0,0.0,0.0,0.0	0.000918741	NA	NA	NA	NA	NA	NA	NA	NA	promoter	No	NA	HPRC,HGSVC,1KG-ONT	No	NA	NA	NA	NA	NA	NA
chr4:70840253	chr4-70840253-allele755894-65	INS	64	NA	0.05143721633888049,0.03025936599423631,0.01488095238095238,0.10337972166998012,0.0408997955010225	NA	NA	NA	NA	NA	NA	NA	NA	NA	promoter	No	NA	HPRC,HGSVC,1KG-ONT	No	NA	NA	NA	NA	NA	NA
chr4:70840253	chr4-70840253-allele755895-90	INS	89	NA	0.0037821482602118004,0.0,0.000992063492063492,0.0,0.007157464212678937	NA	NA	NA	NA	NA	NA	NA	NA	NA	promoter	No	NA	HPRC,HGSVC,1KG-ONT	No	NA	NA	NA	NA	NA	NA
chr4:70903945	chr4-70903945-allele756571-350	INS	349	NA	0.0030257186081694403,0.0,0.0,0.0,0.0	0.00520636	MOB1B(0.00042936, 1.241)	NA	NA	NA	NA	NA	NA	NA	enhancer	No	NA	No	No	NA	NA	NA	NA	NA	NA
chr4:70935667	chr4-70935667-allele756876-1	DEL	75	NA	0.0007564296520423601,0.0,0.0,0.0,0.0	0.000918741	MOB1B(0.00042936, 1.241)	NA	NA	NA	NA	NA	NA	NA	NA	No	NA	No	No	NA	NA	NA	NA	NA	NA
chr4:70970727	chr4-70970727-allele757175-329	INS	328	NA	0.0,0.0,0.002976190476190476,0.0,0.003067484662576687	0.000593574	MOB1B(0.00042936, 1.241)	NA	NA	NA	NA	NA	NA	NA	NA	No	NA	No	No	NA	NA	NA	NA	NA	NA
chr4:70985033	chr4-70985033-allele757297-290	INS	289	NA	0.01059001512859304,0.0,0.0,0.0,0.0	0.0193739	MOB1B(0.00042936, 1.241)	NA	NA	NA	NA	NA	NA	NA	NA	No	NA	No	No	NA	NA	NA	NA	NA	NA
chr4:70995524	chr4-70995524-allele757373-1	DEL	278	NA	0.0007564296520423601,0.0,0.0,0.0,0.0	0.000918741	DCK(0.0043339, 1.031),MOB1B(0.00042936, 1.241)	DCK(0.0043339, 1.031)	NA	NA	NA	NA	NA	NA	NA	No	NA	No	No	NA	NA	NA	NA	NA	NA
chr4:71032411	chr4-71032411-allele757670-1	DEL	81	NA	0.0037821482602118004,0.0,0.0,0.0,0.0	0.00663171	NA	NA	NA	NA	NA	NA	NA	NA	enhancer	No	NA	HPRC,1KG-ONT	No	NA	NA	NA	NA	NA	NA
chr4:71032942	chr4-71032942-allele757672-1	DEL	314	NA	0.018910741301059002,0.001440922190201729,0.0,0.0009940357852882703,0.003067484662576687	0.0249484	NA	NA	NA	NA	NA	NA	NA	NA	NA	No	NA	HPRC,1KG-ONT	No	NA	NA	NA	NA	NA	NA
chr4:71037003	chr4-71037003-allele757709-1	DEL	88	NA	0.08169440242057488,0.005763688760806916,0.021825396825396824,0.009940357852882704,0.00408997955010225	0.0825944	NA	NA	NA	NA	NA	NA	NA	NA	NA	No	NA	HPRC,HGSVC,1KG-ONT	No	NA	NA	NA	NA	NA	NA
chr4:71037049	chr4-71037049-allele757713-86	INS	85	NA	0.006051437216338881,0.001440922190201729,0.006944444444444444,0.0,0.002044989775051125	0.00104337	NA	NA	NA	NA	NA	NA	NA	NA	NA	No	NA	HPRC,HGSVC,1KG-ONT	No	NA	NA	NA	NA	NA	NA
chr4:71037089	chr4-71037089-allele757724-82	INS	81	NA	0.0,0.001440922190201729,0.0,0.0,0.0	NA	NA	NA	NA	NA	NA	NA	NA	NA	NA	No	NA	HPRC,HGSVC,1KG-ONT	No	NA	NA	NA	NA	NA	NA
chr4:71037089	chr4-71037089-allele757721-79	INS	78	NA	0.01059001512859304,0.001440922190201729,0.0,0.0,0.0	0.0171373	NA	NA	NA	NA	NA	NA	NA	NA	NA	No	NA	HPRC,HGSVC,1KG-ONT	No	NA	NA	NA	NA	NA	NA
chr4:71052991	chr4-71052991-allele757913-90	INS	89	NA	0.0007564296520423601,0.0,0.0,0.0,0.0	0.000918741	NA	NA	NA	NA	NA	NA	NA	NA	NA	No	NA	No	No	NA	NA	NA	NA	NA	NA
chr4:71060695	chr4-71060695-allele758063-1	DEL	160	NA	0.7360060514372163,0.8429394812680115,0.8402777777777778,0.7415506958250497,0.7269938650306749	0.00591639	NA	NA	NA	NA	NA	NA	NA	NA	NA	No	NA	HPRC,HGSVC,1KG-ONT	No	NA	NA	NA	NA	NA	NA
chr4:71065398	chr4-71065398-allele758099-59	INS	58	NA	0.0022692889561270802,0.03170028818443804,0.0,0.05069582504970179,0.022494887525562373	0.0137366	SLC4A4(1.0, 0.329)	SLC4A4(1.0, 0.329)	NA	NA	NA	NA	NA	NA	NA	No	NA	HPRC,HGSVC,1KG-ONT	No	NA	NA	NA	NA	NA	NA
chr4:71145094	chr4-71145094-allele759084-1	DEL	502	NA	0.0015128593040847202,0.0,0.0,0.0,0.0	0.00234988	SLC4A4(1.0, 0.329)	SLC4A4(1.0, 0.329)	NA	NA	NA	NA	NA	NA	NA	No	NA	No	No	NA	NA	NA	NA	NA	NA
chr4:71277520	chr4-71277520-allele760136-85	INS	84	NA	0.0264750378214826,0.0994236311239193,0.09226190476190477,0.041749502982107355,0.07259713701431493	0.0192284	SLC4A4(1.0, 0.329)	SLC4A4(1.0, 0.329)	NA	NA	NA	NA	NA	NA	NA	No	NA	No	No	NA	NA	NA	NA	NA	NA
chr4:71298684	chr4-71298684-allele760309-1917	INS	1916	NA	0.0015128593040847202,0.0,0.0,0.0,0.0	0.00234988	SLC4A4(1.0, 0.329)	SLC4A4(1.0, 0.329)	NA	NA	NA	NA	NA	NA	NA	No	NA	HGSVC	No	NA	NA	NA	NA	NA	NA
chr4:71333881	chr4-71333881-allele760553-354	INS	353	NA	0.0037821482602118004,0.004322766570605188,0.017857142857142856,0.009940357852882704,0.005112474437627812	0.00166888	SLC4A4(1.0, 0.329)	SLC4A4(1.0, 0.329)	NA	NA	NA	NA	NA	NA	NA	No	NA	HPRC,HGSVC,1KG-ONT	No	NA	NA	NA	NA	NA	NA
chr4:71333881	chr4-71333881-allele760554-320	INS	319	NA	0.0030257186081694403,0.0345821325648415,0.08035714285714286,0.032803180914512925,0.1083844580777096	0.0408021	SLC4A4(1.0, 0.329)	SLC4A4(1.0, 0.329)	NA	NA	NA	NA	NA	NA	NA	No	NA	HPRC,HGSVC,1KG-ONT	No	NA	NA	NA	NA	NA	NA
chr4:71346385	chr4-71346385-allele760641-1	DEL	61	NA	0.06883509833585477,0.07060518731988473,0.14781746031746032,0.06461232604373758,0.15030674846625766	0.00940455	SLC4A4(1.0, 0.329)	SLC4A4(1.0, 0.329)	NA	NA	NA	NA	NA	NA	NA	No	NA	HPRC,HGSVC,1KG-ONT	No	NA	NA	NA	NA	NA	NA
chr4:71526850	chr4-71526850-allele761366-216	INS	215	NA	0.0015128593040847202,0.0,0.0,0.0,0.0	0.00234988	SLC4A4(1.0, 0.329)	SLC4A4(1.0, 0.329)	NA	NA	NA	NA	NA	NA	NA	No	NA	No	No	NA	NA	NA	NA	NA	NA
chr4:71537324	chr4-71537324-allele761509-70	INS	69	NA	0.0,0.01440922190201729,0.001984126984126984,0.0019880715705765406,0.0	0.00199905	SLC4A4(1.0, 0.329)	SLC4A4(1.0, 0.329)	NA	NA	NA	NA	NA	NA	NA	No	NA	HPRC	No	NA	NA	NA	NA	NA	NA
chr4:71566457	chr4-71566457-allele761727-322	INS	321	NA	0.0022692889561270802,0.001440922190201729,0.0,0.0,0.0	0.0019853	SLC4A4(1.0, 0.329)	SLC4A4(1.0, 0.329)	NA	NA	NA	NA	NA	NA	NA	No	NA	No	No	NA	NA	NA	NA	NA	NA
chr4:71671001	chr4-71671001-allele762297-309	INS	308	NA	0.0007564296520423601,0.0,0.0,0.0,0.0	0.000918741	NA	NA	NA	NA	NA	NA	NA	NA	NA	No	NA	HPRC,HGSVC,1KG-ONT	No	NA	NA	NA	NA	NA	NA
chr4:71671001	chr4-71671001-allele762296-275	INS	274	NA	0.012102874432677761,0.004322766570605188,0.0,0.0019880715705765406,0.0	0.0132114	NA	NA	NA	NA	NA	NA	NA	NA	NA	No	NA	HPRC,HGSVC,1KG-ONT	No	NA	NA	NA	NA	NA	NA
chr4:71685047	chr4-71685047-allele762460-186	INS	185	NA	0.00529500756429652,0.001440922190201729,0.0,0.0,0.010224948875255624	0.000233267	NA	NA	NA	NA	NA	NA	NA	NA	NA	No	NA	HPRC,HGSVC,1KG-ONT	No	NA	NA	NA	NA	NA	NA
chr4:71685181	chr4-71685181-allele762480-116	INS	115	NA	0.03555219364599092,0.001440922190201729,0.0,0.0,0.0	0.0625366	NA	NA	NA	NA	NA	NA	NA	NA	NA	No	NA	HPRC,HGSVC,1KG-ONT	No	NA	NA	NA	NA	NA	NA
chr4:71685182	chr4-71685182-allele762483-158	INS	157	NA	0.08925869894099848,0.005763688760806916,0.016865079365079364,0.011928429423459244,0.03783231083844581	0.0651207	NA	NA	NA	NA	NA	NA	NA	NA	NA	No	NA	HPRC,HGSVC,1KG-ONT	No	NA	NA	NA	NA	NA	NA
chr4:71685183	chr4-71685183-allele762488-150	INS	149	NA	0.0007564296520423601,0.0,0.000992063492063492,0.006958250497017893,0.0	4.4099e-05	NA	NA	NA	NA	NA	NA	NA	NA	NA	No	NA	HPRC,HGSVC,1KG-ONT	No	NA	NA	NA	NA	NA	NA
chr4:71685183	chr4-71685183-allele762484-196	INS	195	NA	0.0,0.001440922190201729,0.0,0.0,0.0	NA	NA	NA	NA	NA	NA	NA	NA	NA	NA	No	NA	HPRC,HGSVC,1KG-ONT	No	NA	NA	NA	NA	NA	NA
chr4:71685183	chr4-71685183-allele762485-150	INS	149	NA	0.13842662632375188,0.7680115273775217,0.8492063492063492,0.7654075546719682,0.5664621676891616	0.50551	NA	NA	NA	NA	NA	NA	NA	NA	NA	No	NA	HPRC,HGSVC,1KG-ONT	No	NA	NA	NA	NA	NA	NA
chr4:71685183	chr4-71685183-allele762486-150	INS	149	NA	0.09682299546142209,0.03314121037463977,0.0,0.030815109343936383,0.0	0.090562	NA	NA	NA	NA	NA	NA	NA	NA	NA	No	NA	HPRC,HGSVC,1KG-ONT	No	NA	NA	NA	NA	NA	NA
chr4:71685183	chr4-71685183-allele762487-150	INS	149	NA	0.00832072617246596,0.059077809798270896,0.020833333333333332,0.07256461232604373,0.12985685071574643	0.0367547	NA	NA	NA	NA	NA	NA	NA	NA	NA	No	NA	HPRC,HGSVC,1KG-ONT	No	NA	NA	NA	NA	NA	NA
chr4:71685183	chr4-71685183-allele762489-150	INS	149	NA	0.0,0.002881844380403458,0.0,0.0,0.0010224948875255625	3.94758e-05	NA	NA	NA	NA	NA	NA	NA	NA	NA	No	NA	HPRC,HGSVC,1KG-ONT	No	NA	NA	NA	NA	NA	NA
chr4:71685192	chr4-71685192-allele762491-164	INS	163	NA	0.0022692889561270802,0.0,0.0,0.0,0.0	0.00377908	NA	NA	NA	NA	NA	NA	NA	NA	NA	No	NA	HPRC,HGSVC,1KG-ONT	No	NA	NA	NA	NA	NA	NA
chr4:71685192	chr4-71685192-allele762495-118	INS	117	NA	0.3888048411497731,0.02881844380403458,0.03968253968253968,0.02385685884691849,0.014314928425357873	0.444834	NA	NA	NA	NA	NA	NA	NA	NA	NA	No	NA	HPRC,HGSVC,1KG-ONT	No	NA	NA	NA	NA	NA	NA
chr4:71685192	chr4-71685192-allele762492-120	INS	119	NA	0.08850226928895613,0.012968299711815562,0.007936507936507936,0.003976143141153081,0.005112474437627812	0.110966	NA	NA	NA	NA	NA	NA	NA	NA	NA	No	NA	HPRC,HGSVC,1KG-ONT	No	NA	NA	NA	NA	NA	NA
chr4:71685192	chr4-71685192-allele762497-116	INS	115	NA	0.02798789712556732,0.004322766570605188,0.0,0.0,0.0	0.0448088	NA	NA	NA	NA	NA	NA	NA	NA	NA	No	NA	HPRC,HGSVC,1KG-ONT	No	NA	NA	NA	NA	NA	NA
chr4:71685192	chr4-71685192-allele762493-237	INS	236	NA	0.0007564296520423601,0.005763688760806916,0.0,0.0,0.0	NA	NA	NA	NA	NA	NA	NA	NA	NA	NA	No	NA	HGSVC	No	NA	NA	NA	NA	NA	NA
chr4:71685192	chr4-71685192-allele762494-109	INS	108	NA	0.0007564296520423601,0.0,0.0,0.0,0.0	0.000918741	NA	NA	NA	NA	NA	NA	NA	NA	NA	No	NA	HPRC,HGSVC,1KG-ONT	No	NA	NA	NA	NA	NA	NA
chr4:71685192	chr4-71685192-allele762490-143	INS	142	NA	0.09379727685325265,0.023054755043227664,0.001984126984126984,0.0,0.0	0.131484	NA	NA	NA	NA	NA	NA	NA	NA	NA	No	NA	HPRC,HGSVC,1KG-ONT	No	NA	NA	NA	NA	NA	NA
chr4:71685193	chr4-71685193-allele762502-118	INS	117	NA	0.03177004538577912,0.037463976945244955,0.12003968253968254,0.019880715705765408,0.053169734151329244	0.00714399	NA	NA	NA	NA	NA	NA	NA	NA	NA	No	NA	HPRC,HGSVC,1KG-ONT	No	NA	NA	NA	NA	NA	NA
chr4:71715733	chr4-71715733-allele762800-1	DEL	54	NA	0.01588502269288956,0.002881844380403458,0.000992063492063492,0.0,0.0	0.022978	NA	NA	NA	NA	NA	NA	NA	NA	NA	No	NA	HPRC,1KG-ONT	No	NA	NA	NA	NA	NA	NA
chr4:71848971	chr4-71848971-allele763420-330	INS	329	NA	0.0,0.011527377521613832,0.0,0.0,0.0	0.000834484	NA	NA	NA	NA	NA	NA	NA	NA	NA	No	NA	HPRC,HGSVC,1KG-ONT	No	NA	NA	NA	NA	NA	NA
chr4:71848971	chr4-71848971-allele763416-349	INS	348	NA	0.0030257186081694403,0.024495677233429394,0.07738095238095238,0.014910536779324055,0.12678936605316973	0.0387911	NA	NA	NA	NA	NA	NA	NA	NA	NA	No	NA	HPRC,HGSVC,1KG-ONT	No	NA	NA	NA	NA	NA	NA
chr4:71848971	chr4-71848971-allele763419-341	INS	340	NA	0.0,0.005763688760806916,0.037698412698412696,0.0,0.0	0.00706903	NA	NA	NA	NA	NA	NA	NA	NA	NA	No	NA	HPRC,HGSVC,1KG-ONT	No	NA	NA	NA	NA	NA	NA
chr4:71848971	chr4-71848971-allele763417-331	INS	330	NA	0.0113464447806354,0.0,0.0,0.0009940357852882703,0.0	0.0185365	NA	NA	NA	NA	NA	NA	NA	NA	NA	No	NA	HPRC,HGSVC,1KG-ONT	No	NA	NA	NA	NA	NA	NA
chr4:71848971	chr4-71848971-allele763425-343	INS	342	NA	0.0007564296520423601,0.010086455331412104,0.03869047619047619,0.017892644135188866,0.012269938650306749	0.0122965	NA	NA	NA	NA	NA	NA	NA	NA	NA	No	NA	HPRC,HGSVC,1KG-ONT	No	NA	NA	NA	NA	NA	NA
chr4:71848971	chr4-71848971-allele763422-326	INS	325	NA	0.0007564296520423601,0.012968299711815562,0.021825396825396824,0.004970178926441352,0.012269938650306749	0.00709831	NA	NA	NA	NA	NA	NA	NA	NA	NA	No	NA	HPRC,HGSVC,1KG-ONT	No	NA	NA	NA	NA	NA	NA
chr4:71848971	chr4-71848971-allele763418-340	INS	339	NA	0.0030257186081694403,0.02881844380403458,0.003968253968253968,0.020874751491053677,0.022494887525562373	0.00756894	NA	NA	NA	NA	NA	NA	NA	NA	NA	No	NA	HPRC,HGSVC,1KG-ONT	No	NA	NA	NA	NA	NA	NA
chr4:71848971	chr4-71848971-allele763421-337	INS	336	NA	0.0,0.0,0.0,0.0,0.0010224948875255625	NA	NA	NA	NA	NA	NA	NA	NA	NA	NA	No	NA	HPRC,HGSVC,1KG-ONT	No	NA	NA	NA	NA	NA	NA
chr4:71848971	chr4-71848971-allele763415-332	INS	331	NA	0.07034795763993948,0.027377521613832854,0.0882936507936508,0.048707753479125246,0.05521472392638037	0.000945436	NA	NA	NA	NA	NA	NA	NA	NA	NA	No	NA	HPRC,HGSVC,1KG-ONT	No	NA	NA	NA	NA	NA	NA
chr4:71854087	chr4-71854087-allele763485-310	INS	309	NA	0.0015128593040847202,0.0,0.0,0.0,0.003067484662576687	NA	NA	NA	NA	NA	NA	NA	NA	NA	NA	No	NA	HPRC,HGSVC,1KG-ONT	No	NA	NA	NA	NA	NA	NA
chr4:71854087	chr4-71854087-allele763486-312	INS	311	NA	0.0,0.0,0.000992063492063492,0.005964214711729622,0.0	0.000778337	NA	NA	NA	NA	NA	NA	NA	NA	NA	No	NA	HPRC,HGSVC,1KG-ONT	No	NA	NA	NA	NA	NA	NA
chr4:71854087	chr4-71854087-allele763488-311	INS	310	NA	0.0,0.0,0.005952380952380952,0.0,0.0	0.000422056	NA	NA	NA	NA	NA	NA	NA	NA	NA	No	NA	HPRC,HGSVC,1KG-ONT	No	NA	NA	NA	NA	NA	NA
chr4:71854087	chr4-71854087-allele763481-311	INS	310	0.971254	0.11497730711043873,0.15273775216138327,0.29563492063492064,0.15109343936381708,0.2770961145194274	0.0366478	NA	NA	NA	NA	NA	NA	NA	NA	NA	No	NA	HPRC,HGSVC,1KG-ONT	No	NA	Vitamin D levels(GC - NPFFR2, rs61603125, 2E-10, 0.8638294275273641)	Acquired deformity of toe(0.41%, 2.49%, 0.16, [0.02;1.22], 0.049832),Adhesive capsulitis of left shoulder(2.85%, 0.66%, 4.38, [1.27;15.1], 0.017252),Atrial fibrillation(5.69%, 2.66%, 2.21, [1.06;4.6], 0.039388),Benign neoplasm of descending colon(3.66%, 0.66%, 5.68, [1.73;18.61], 0.002911),Benign neoplasm of transverse colon(5.69%, 2.66%, 2.21, [1.06;4.6], 0.039388),Cerebral infarction(4.07%, 1.66%, 2.51, [1.03;6.11], 0.045845),Cerebral infarction due to thrombosis of cerebral arteries(3.25%, 1.00%, 3.34, [1.15;9.73], 0.032668),Essential hypertension(56.91%, 49.00%, 1.37, [1.02;1.85], 0.040937),Low blood pressure(5.28%, 2.33%, 2.34, [1.09;5.06], 0.03167),Osteoporosis(2.03%, 5.81%, 0.34, [0.13;0.87], 0.01929),Pericardial effusion - noninflammatory(3.66%, 0.50%, 7.58, [2.04;28.25], 0.001198),Rectal polyp(4.07%, 1.66%, 2.51, [1.03;6.11], 0.045845),Sensorineural hearing loss(1.63%, 4.65%, 0.34, [0.12;0.98], 0.045066),Thyrotoxicosis without goiter or other cause(3.25%, 1.16%, 2.86, [1.03;7.97], 0.045586),Menopausal syndrome(9.30%, 3.85%, 2.56, [1.27;5.2], 0.009686),Benign prostatic hyperplasia without outflow obstruction(15.94%, 4.03%, 4.52, [1.6;12.79], 0.004818)	NA	NA	NA
chr4:71854087	chr4-71854087-allele763484-311	INS	310	NA	0.0,0.0,0.0,0.002982107355864811,0.0	3.94758e-05	NA	NA	NA	NA	NA	NA	NA	NA	NA	No	NA	HPRC,HGSVC,1KG-ONT	No	NA	NA	NA	NA	NA	NA
chr4:71854087	chr4-71854087-allele763482-312	INS	311	NA	0.00529500756429652,0.001440922190201729,0.015873015873015872,0.0,0.002044989775051125	NA	NA	NA	NA	NA	NA	NA	NA	NA	NA	No	NA	HPRC,HGSVC,1KG-ONT	No	NA	NA	NA	NA	NA	NA
chr4:71854087	chr4-71854087-allele763483-311	INS	310	NA	0.019667170953101363,0.004322766570605188,0.0,0.0,0.0	0.0297766	NA	NA	NA	NA	NA	NA	NA	NA	NA	No	NA	HPRC,HGSVC,1KG-ONT	No	NA	NA	NA	NA	NA	NA
chr4:71854087	chr4-71854087-allele763487-310	INS	309	NA	0.0,0.004322766570605188,0.0,0.0019880715705765406,0.0	0.000408842	NA	NA	NA	NA	NA	NA	NA	NA	NA	No	NA	HPRC,HGSVC,1KG-ONT	No	NA	NA	NA	NA	NA	NA
chr4:71863498	chr4-71863498-allele763629-148	INS	147	0.992445	0.4296520423600605,0.670028818443804,0.47023809523809523,0.658051689860835,0.5961145194274029	0.0513643	NA	NA	NA	NA	NA	NA	NA	NA	NA	No	NA	HPRC,HGSVC,1KG-ONT	No	NA	Vitamin D levels(GC - NPFFR2, rs1607741, 1E-58, 0.6623087776114219),Vitamin D levels or COVID-19 (MTAG)(GC - NPFFR2, rs13137147, 5E-66, 0.9836286443039628),Blood protein levels(GC - NPFFR2, rs13113067, 2E-49, 0.9836286443039628)	Alopecia(2.33%, 5.26%, 0.43, [0.2;0.93], 0.032331),Benign neoplasm of soft tissue(2.33%, 5.67%, 0.4, [0.19;0.85], 0.018962),Bronchiectasis(0.83%, 3.64%, 0.22, [0.07;0.67], 0.006287),Cellulitis and abscess of lower leg(1.50%, 4.05%, 0.36, [0.15;0.9], 0.037223),External hemorrhoids(1.16%, 3.24%, 0.35, [0.13;0.98], 0.046393),Gastro-esophageal reflux disease with esophagitis(4.16%, 7.69%, 0.52, [0.28;0.96], 0.04106),Gastroparesis syndrome(0.83%, 3.64%, 0.22, [0.07;0.67], 0.006287),Goiter(2.66%, 6.07%, 0.42, [0.21;0.87], 0.024887),Mammographic calcification of breast(2.16%, 4.86%, 0.43, [0.2;0.96], 0.043919),Neoplasm of uncertain behavior of skin(3.16%, 6.48%, 0.47, [0.24;0.93], 0.035679),Non-toxic uninodular goiter(6.16%, 10.53%, 0.56, [0.33;0.94], 0.03105),Obstruction of esophagus(0.67%, 2.83%, 0.23, [0.07;0.79], 0.017659),Pleural effusion(3.00%, 6.07%, 0.48, [0.24;0.96], 0.048815),Polycystic ovary(1.16%, 3.64%, 0.31, [0.12;0.85], 0.023959),Polycystic ovary syndrome(1.66%, 5.26%, 0.31, [0.13;0.7], 0.008398),Simple goiter(2.00%, 5.26%, 0.37, [0.17;0.82], 0.014206),Solitary cyst of breast(2.83%, 6.88%, 0.39, [0.2;0.79], 0.010918),Synovitis and tenosynovitis(4.33%, 1.21%, 3.68, [1.1;12.27], 0.021892),Varicose veins of lower extremity(2.33%, 5.26%, 0.43, [0.2;0.93], 0.032331),Subserous leiomyoma of uterus(3.05%, 6.91%, 0.42, [0.19;0.93], 0.047543)	NA	NA	NA
chr4:71876316	chr4-71876316-allele763851-1	DEL	80	NA	0.06505295007564296,0.0345821325648415,0.10218253968253968,0.08349900596421471,0.08384458077709611	0.000888348	NA	NA	NA	NA	NA	NA	NA	NA	NA	No	NA	HPRC,HGSVC	No	NA	NA	NA	NA	NA	NA
chr4:71876390	chr4-71876390-allele763852-1	DEL	183	NA	0.03555219364599092,0.005763688760806916,0.0,0.0,0.002044989775051125	0.0526839	NA	NA	NA	NA	NA	NA	NA	NA	NA	No	NA	HPRC,HGSVC	No	NA	NA	NA	NA	NA	NA
chr4:71876392	chr4-71876392-allele763853-1	DEL	103	NA	0.0,0.001440922190201729,0.00496031746031746,0.0,0.0	0.000422056	NA	NA	NA	NA	NA	NA	NA	NA	NA	No	NA	HPRC,HGSVC,1KG-ONT	No	NA	NA	NA	NA	NA	NA
chr4:71876403	chr4-71876403-allele763857-1	DEL	155	NA	0.046142208774583963,0.1844380403458213,0.00496031746031746,0.08548707753479125,0.0869120654396728	0.00907451	NA	NA	NA	NA	NA	NA	NA	NA	NA	No	NA	HPRC,HGSVC,1KG-ONT	No	NA	NA	NA	NA	NA	NA
chr4:71876406	chr4-71876406-allele763858-1	DEL	167	NA	0.048411497730711045,0.043227665706051875,0.06646825396825397,0.07654075546719682,0.027607361963190184	NA	NA	NA	NA	NA	NA	NA	NA	NA	NA	No	NA	HPRC,HGSVC,1KG-ONT	No	NA	NA	NA	NA	NA	NA
chr4:71876414	chr4-71876414-allele763860-1	DEL	116	NA	0.0007564296520423601,0.0,0.0,0.012922465208747515,0.0	0.000790109	NA	NA	NA	NA	NA	NA	NA	NA	NA	No	NA	HPRC,HGSVC,1KG-ONT	No	NA	NA	NA	NA	NA	NA
chr4:71876414	chr4-71876414-allele763861-1	DEL	124	NA	0.07337367624810892,0.005763688760806916,0.003968253968253968,0.02385685884691849,0.050102249488752554	0.0371	NA	NA	NA	NA	NA	NA	NA	NA	NA	No	NA	HPRC,HGSVC,1KG-ONT	No	NA	NA	NA	NA	NA	NA
chr4:71876415	chr4-71876415-allele763862-1	DEL	134	NA	0.10816944024205749,0.16570605187319884,0.1746031746031746,0.1978131212723658,0.17586912065439672	0.0181181	NA	NA	NA	NA	NA	NA	NA	NA	NA	No	NA	HPRC,HGSVC,1KG-ONT	No	NA	NA	NA	NA	NA	NA
chr4:71876416	chr4-71876416-allele763863-1	DEL	142	NA	0.10968229954614221,0.2334293948126801,0.16765873015873015,0.31411530815109345,0.21370143149284254	0.04507	NA	NA	NA	NA	NA	NA	NA	NA	NA	No	NA	HPRC,HGSVC,1KG-ONT	No	NA	NA	NA	NA	NA	NA
chr4:71876485	chr4-71876485-allele763868-1	DEL	88	NA	0.023449319213313162,0.0,0.0,0.0,0.0	0.0429956	NA	NA	NA	NA	NA	NA	NA	NA	NA	No	NA	HPRC,HGSVC,1KG-ONT	No	NA	NA	NA	NA	NA	NA
chr4:71876493	chr4-71876493-allele763869-1	DEL	80	NA	0.06656580937972768,0.03170028818443804,0.1001984126984127,0.07256461232604373,0.08384458077709611	NA	NA	NA	NA	NA	NA	NA	NA	NA	NA	No	NA	HPRC,HGSVC	No	NA	NA	NA	NA	NA	NA
chr4:71876501	chr4-71876501-allele763870-1	DEL	72	NA	0.0030257186081694403,0.002881844380403458,0.001984126984126984,0.010934393638170975,0.0	NA	NA	NA	NA	NA	NA	NA	NA	NA	NA	No	NA	HPRC,HGSVC	No	NA	NA	NA	NA	NA	NA
chr4:71887016	chr4-71887016-allele764037-1	DEL	57	NA	0.007564296520423601,0.0,0.0,0.0,0.013292433537832311	0.00113582	NA	NA	NA	NA	NA	NA	NA	NA	NA	No	NA	HGSVC	No	NA	NA	NA	NA	NA	NA
chr4:71919983	chr4-71919983-allele764436-1	DEL	324	NA	0.41906202723146746,0.12536023054755044,0.25396825396825395,0.07455268389662027,0.0736196319018405	0.214999	NA	NA	NA	NA	NA	NA	NA	NA	NA	No	NA	HPRC,HGSVC,1KG-ONT	No	NA	NA	NA	NA	NA	NA
chr4:71923677	chr4-71923677-allele764478-313	INS	312	NA	0.0007564296520423601,0.0,0.0,0.0,0.0	0.000918741	NA	NA	NA	NA	NA	NA	NA	NA	NA	No	NA	HPRC,HGSVC,1KG-ONT	No	NA	NA	NA	NA	NA	NA
chr4:71923677	chr4-71923677-allele764479-314	INS	313	NA	0.0045385779122541605,0.001440922190201729,0.0,0.0,0.0	0.00584245	NA	NA	NA	NA	NA	NA	NA	NA	NA	No	NA	HPRC,HGSVC,1KG-ONT	No	NA	NA	NA	NA	NA	NA
chr4:71923677	chr4-71923677-allele764476-313	INS	312	NA	0.05219364599092285,0.002881844380403458,0.0,0.0,0.002044989775051125	0.0856312	NA	NA	NA	NA	NA	NA	NA	NA	NA	No	NA	HPRC,HGSVC,1KG-ONT	No	NA	NA	NA	NA	NA	NA
chr4:71923677	chr4-71923677-allele764477-314	INS	313	NA	0.0030257186081694403,0.0,0.0,0.0,0.002044989775051125	0.00206069	NA	NA	NA	NA	NA	NA	NA	NA	NA	No	NA	HPRC,HGSVC,1KG-ONT	No	NA	NA	NA	NA	NA	NA
chr4:71963909	chr4-71963909-allele764892-1	DEL	329	0.996028	0.5151285930408472,0.9697406340057637,0.9722222222222222,0.9980119284294234,0.9826175869120655	0.578273	NA	NA	NA	NA	NA	NA	NA	NA	NA	No	NA	HPRC,HGSVC,1KG-ONT	No	NA	Protein quantitative trait loci (liver)(GC - NPFFR2, rs7681295, 2E-8, 0.6104184280157589)	Acidosis(3.68%, 7.80%, 0.45, [0.22;0.94], 0.039822),Acne(9.76%, 4.26%, 2.43, [1.04;5.72], 0.034578),Arthropathy of knee joint(4.53%, 9.93%, 0.43, [0.22;0.83], 0.014316),Atelectasis(5.09%, 10.64%, 0.45, [0.24;0.85], 0.018347),Atherosclerosis of coronary artery without angina pectoris(6.22%, 12.06%, 0.48, [0.27;0.88], 0.019783),Bursitis(1.13%, 3.55%, 0.31, [0.1;0.97], 0.049338),Carotid artery obstruction(0.71%, 4.26%, 0.16, [0.05;0.53], 0.004277),Cataract(4.24%, 9.22%, 0.44, [0.22;0.86], 0.020048),Cholecystitis(0.85%, 3.55%, 0.23, [0.07;0.77], 0.023455),Chronic kidney disease due to hypertension(4.24%, 9.93%, 0.4, [0.21;0.78], 0.010805),Chronic maxillary sinusitis(1.13%, 5.67%, 0.19, [0.07;0.52], 0.001897),Chronic nonalcoholic liver disease(2.12%, 6.38%, 0.32, [0.14;0.74], 0.010491),Coronary arteriosclerosis(2.97%, 7.09%, 0.4, [0.19;0.87], 0.025431),Diabetes mellitus(2.26%, 5.67%, 0.39, [0.16;0.92], 0.044791),Enthesopathy(4.95%, 10.64%, 0.44, [0.23;0.83], 0.016763),Essential hypertension(49.22%, 61.70%, 0.6, [0.42;0.87], 0.007408),Ganglion cyst(1.13%, 4.26%, 0.26, [0.09;0.75], 0.017975),Gastroesophageal reflux disease(19.09%, 27.66%, 0.62, [0.41;0.93], 0.029454),Hyperglycemia due to type 2 diabetes mellitus(6.79%, 14.89%, 0.42, [0.24;0.72], 0.003483),Hyperkalemia(2.26%, 5.67%, 0.39, [0.16;0.92], 0.044791),Hyperlipidemia(31.40%, 43.26%, 0.6, [0.42;0.87], 0.008127),Hypertensive heart failure(2.12%, 5.67%, 0.36, [0.15;0.87], 0.039781),Hypertrophy of nasal turbinates(1.13%, 3.55%, 0.31, [0.1;0.97], 0.049338),Knee joint effusion(6.65%, 12.77%, 0.49, [0.27;0.87], 0.022495),Localized osteoarthrosis uncertain if primary OR secondary(5.23%, 9.93%, 0.5, [0.26;0.95], 0.049522),Osteoarthritis(13.01%, 22.70%, 0.51, [0.33;0.8], 0.005703),Peripheral circulatory disorder due to type 2 diabetes mellitus(0.42%, 4.96%, 0.08, [0.02;0.32], 0.000237),Peripheral nerve disease(3.82%, 8.51%, 0.43, [0.21;0.86], 0.024969),Pneumonia(5.09%, 10.64%, 0.45, [0.24;0.85], 0.018347),Polyneuropathy due to diabetes mellitus(1.13%, 4.96%, 0.22, [0.08;0.61], 0.006041),Preinfarction syndrome(1.13%, 3.55%, 0.31, [0.1;0.97], 0.049338),Premature beats(0.57%, 4.96%, 0.11, [0.03;0.38], 0.000561),Primary cardiomyopathy(0.99%, 4.96%, 0.19, [0.07;0.56], 0.003736),Pure hypercholesterolemia(13.30%, 24.11%, 0.48, [0.31;0.75], 0.001849),Sensorineural hearing loss(2.97%, 7.80%, 0.36, [0.17;0.77], 0.012588),Snapping thumb syndrome(0.71%, 3.55%, 0.19, [0.06;0.68], 0.014738),Synovial cyst of knee(1.27%, 4.26%, 0.29, [0.1;0.83], 0.02593),Uncomplicated asthma(15.56%, 22.70%, 0.63, [0.4;0.98], 0.047503),Uncomplicated moderate persistent asthma(1.70%, 6.38%, 0.25, [0.11;0.61], 0.003706),Vitreous opacities(3.11%, 7.80%, 0.38, [0.18;0.8], 0.015003),Uterine leiomyoma(16.11%, 25.71%, 0.56, [0.34;0.91], 0.024423)	NA	NA	NA
chr4:72036513	chr4-72036513-allele765546-69	INS	68	NA	0.0226928895612708,0.002881844380403458,0.0,0.0,0.0	0.0372673	NPFFR2(0.0093343, 1.589)	NPFFR2(0.0093343, 1.589)	NA	NA	NA	NA	NA	NA	NA	No	NA	1KG-ONT	No	NA	NA	NA	NA	NA	NA
chr4:72049739	chr4-72049739-allele765756-2102	INS	2101	NA	0.024205748865355523,0.004322766570605188,0.0,0.0,0.0	0.0380153	NPFFR2(0.0093343, 1.589)	NPFFR2(0.0093343, 1.589)	NA	NA	NA	NA	NA	NA	NA	No	NA	HPRC,HGSVC,1KG-ONT	No	NA	NA	NA	NA	NA	NA
chr4:72080787	chr4-72080787-allele766286-1	DEL	177	NA	0.058245083207261725,0.007204610951008645,0.0,0.0,0.0	0.0942152	NPFFR2(0.0093343, 1.589)	NPFFR2(0.0093343, 1.589)	NA	NA	NA	NA	NA	NA	NA	No	NA	HPRC,HGSVC,1KG-ONT	No	NA	NA	NA	NA	NA	NA
chr4:72093684	chr4-72093684-allele766449-314	INS	313	NA	0.018910741301059002,0.0,0.0,0.0,0.0	0.0347404	NPFFR2(0.0093343, 1.589)	NPFFR2(0.0093343, 1.589)	NA	NA	NA	NA	NA	NA	NA	No	NA	HPRC,HGSVC	No	NA	NA	NA	NA	NA	NA
chr4:72104994	chr4-72104994-allele766598-323	INS	322	NA	0.01588502269288956,0.018731988472622477,0.021825396825396824,0.011928429423459244,0.007157464212678937	NA	NPFFR2(0.0093343, 1.589)	NPFFR2(0.0093343, 1.589)	NA	NA	NA	NA	NA	NA	NA	No	NA	HPRC,HGSVC,1KG-ONT	No	NA	NA	NA	NA	NA	NA
chr4:72104994	chr4-72104994-allele766599-321	INS	320	NA	0.00832072617246596,0.002881844380403458,0.00992063492063492,0.0009940357852882703,0.0	0.00176687	NPFFR2(0.0093343, 1.589)	NPFFR2(0.0093343, 1.589)	NA	NA	NA	NA	NA	NA	NA	No	NA	HPRC,HGSVC,1KG-ONT	No	NA	NA	NA	NA	NA	NA
chr4:72104994	chr4-72104994-allele766597-322	INS	321	NA	0.13388804841149773,0.28097982708933716,0.1736111111111111,0.31510934393638174,0.32413087934560325	0.0510368	NPFFR2(0.0093343, 1.589)	NPFFR2(0.0093343, 1.589)	NA	NA	NA	NA	NA	NA	NA	No	NA	HPRC,HGSVC,1KG-ONT	No	NA	NA	NA	NA	NA	NA
chr4:72145265	chr4-72145265-allele767035-68	INS	67	NA	0.0007564296520423601,0.0,0.0,0.0,0.0	0.000918741	NPFFR2(0.0093343, 1.589)	NPFFR2(0.0093343, 1.589)	NA	NA	NA	NA	NA	NA	NA	No	NA	No	No	NA	NA	NA	NA	NA	NA
chr4:72162112	chr4-72162112-allele767148-65	INS	64	NA	0.0226928895612708,0.002881844380403458,0.0,0.0,0.0	0.037236	NA	NA	NA	NA	NA	NA	NA	NA	NA	No	NA	HPRC,HGSVC,1KG-ONT	No	NA	NA	NA	NA	NA	NA
chr4:72162112	chr4-72162112-allele767154-65	INS	64	NA	0.0,0.007204610951008645,0.001984126984126984,0.0,0.002044989775051125	0.00114796	NA	NA	NA	NA	NA	NA	NA	NA	NA	No	NA	HPRC,HGSVC,1KG-ONT	No	NA	NA	NA	NA	NA	NA
chr4:72162156	chr4-72162156-allele767173-65	INS	64	NA	0.0022692889561270802,0.0,0.0,0.0,0.012269938650306749	NA	NA	NA	NA	NA	NA	NA	NA	NA	NA	No	NA	HPRC,HGSVC,1KG-ONT	No	NA	NA	NA	NA	NA	NA
chr4:72215916	chr4-72215916-allele767782-57	INS	56	NA	0.0,0.0,0.0,0.0009940357852882703,0.0	NA	NA	NA	NA	NA	NA	NA	NA	NA	NA	No	NA	No	No	NA	NA	NA	NA	NA	NA
chr4:72248286	chr4-72248286-allele768140-93	INS	92	NA	0.0007564296520423601,0.001440922190201729,0.0,0.0,0.0	NA	NA	NA	NA	NA	NA	NA	NA	NA	NA	No	NA	HPRC	No	NA	NA	NA	NA	NA	NA
chr4:72314008	chr4-72314008-allele768704-635	INS	634	NA	0.00832072617246596,0.002881844380403458,0.0,0.0,0.0	0.0110972	ADAMTS3(1.2131e-09, 0.67)	NA	NA	NA	NA	NA	NA	NA	NA	No	NA	HPRC,HGSVC	No	NA	NA	NA	NA	NA	NA
chr4:72382239	chr4-72382239-allele769236-99	INS	98	NA	0.0022692889561270802,0.0,0.0,0.0,0.0	0.00377908	ADAMTS3(1.2131e-09, 0.67)	NA	NA	NA	NA	NA	NA	NA	NA	No	NA	No	No	NA	NA	NA	NA	NA	NA
chr4:72382243	chr4-72382243-allele769239-51	INS	50	NA	0.09379727685325265,0.007204610951008645,0.044642857142857144,0.002982107355864811,0.007157464212678937	0.0802293	ADAMTS3(1.2131e-09, 0.67)	NA	NA	NA	NA	NA	NA	NA	NA	No	NA	No	No	NA	NA	NA	NA	NA	NA
chr4:72386399	chr4-72386399-allele769274-1	DEL	54	NA	0.0,0.004322766570605188,0.0,0.0009940357852882703,0.0010224948875255625	0.000408842	ADAMTS3(1.2131e-09, 0.67)	NA	NA	NA	NA	NA	NA	NA	NA	No	NA	No	No	NA	NA	NA	NA	NA	NA
chr4:72399726	chr4-72399726-allele769394-75	INS	74	NA	0.0022692889561270802,0.0,0.0,0.0,0.0	0.00377908	ADAMTS3(1.2131e-09, 0.67)	NA	NA	NA	NA	NA	NA	NA	NA	No	NA	HPRC,HGSVC,1KG-ONT	No	NA	NA	NA	NA	NA	NA
chr4:72399726	chr4-72399726-allele769389-112	INS	111	NA	0.0007564296520423601,0.002881844380403458,0.0,0.0,0.00408997955010225	NA	ADAMTS3(1.2131e-09, 0.67)	NA	NA	NA	NA	NA	NA	NA	NA	No	NA	HPRC,1KG-ONT	No	NA	NA	NA	NA	NA	NA
chr4:72399726	chr4-72399726-allele769390-76	INS	75	NA	0.00529500756429652,0.0,0.0,0.017892644135188866,0.03067484662576687	0.0019546	ADAMTS3(1.2131e-09, 0.67)	NA	NA	NA	NA	NA	NA	NA	NA	No	NA	HPRC,HGSVC,1KG-ONT	No	NA	NA	NA	NA	NA	NA
chr4:72399726	chr4-72399726-allele769388-104	INS	103	NA	0.009077155824508321,0.0,0.0,0.0,0.0	0.0165556	ADAMTS3(1.2131e-09, 0.67)	NA	NA	NA	NA	NA	NA	NA	NA	No	NA	HPRC,HGSVC,1KG-ONT	No	NA	NA	NA	NA	NA	NA
chr4:72399791	chr4-72399791-allele769398-73	INS	72	NA	0.009833585476550681,0.0,0.0,0.0,0.003067484662576687	0.0121078	ADAMTS3(1.2131e-09, 0.67)	NA	NA	NA	NA	NA	NA	NA	NA	No	NA	HPRC,HGSVC,1KG-ONT	No	NA	NA	NA	NA	NA	NA
chr4:72399814	chr4-72399814-allele769399-91	INS	90	NA	0.0416036308623298,0.024495677233429394,0.08432539682539683,0.002982107355864811,0.013292433537832311	0.000618413	ADAMTS3(1.2131e-09, 0.67)	NA	NA	NA	NA	NA	NA	NA	NA	No	NA	HPRC,HGSVC,1KG-ONT	No	NA	NA	NA	NA	NA	NA
chr4:72399821	chr4-72399821-allele769400-77	INS	76	NA	0.015128593040847202,0.002881844380403458,0.044642857142857144,0.013916500994035786,0.0	NA	ADAMTS3(1.2131e-09, 0.67)	NA	NA	NA	NA	NA	NA	NA	NA	No	NA	HPRC,HGSVC,1KG-ONT	No	NA	NA	NA	NA	NA	NA
chr4:72399849	chr4-72399849-allele769414-54	INS	53	NA	0.0,0.002881844380403458,0.0,0.0,0.0	NA	ADAMTS3(1.2131e-09, 0.67)	NA	NA	NA	NA	NA	NA	NA	NA	No	NA	HPRC,HGSVC	No	NA	NA	NA	NA	NA	NA
chr4:72399849	chr4-72399849-allele769413-54	INS	53	NA	0.0030257186081694403,0.0,0.0,0.0,0.0	0.00520636	ADAMTS3(1.2131e-09, 0.67)	NA	NA	NA	NA	NA	NA	NA	NA	No	NA	HPRC,HGSVC	No	NA	NA	NA	NA	NA	NA
chr4:72399855	chr4-72399855-allele769416-79	INS	78	NA	0.0030257186081694403,0.0,0.0,0.0,0.0	0.00495017	ADAMTS3(1.2131e-09, 0.67)	NA	NA	NA	NA	NA	NA	NA	NA	No	NA	HPRC,HGSVC,1KG-ONT	No	NA	NA	NA	NA	NA	NA
chr4:72399855	chr4-72399855-allele769415-123	INS	122	NA	0.0,0.0,0.0,0.0009940357852882703,0.017382413087934562	0.00264125	ADAMTS3(1.2131e-09, 0.67)	NA	NA	NA	NA	NA	NA	NA	NA	No	NA	HPRC,HGSVC	No	NA	NA	NA	NA	NA	NA
chr4:72399921	chr4-72399921-allele769451-79	INS	78	NA	0.0007564296520423601,0.0,0.0,0.0,0.0	0.000918741	ADAMTS3(1.2131e-09, 0.67)	NA	NA	NA	NA	NA	NA	NA	NA	No	NA	HPRC,HGSVC,1KG-ONT	No	NA	NA	NA	NA	NA	NA
chr4:72400146	chr4-72400146-allele769488-126	INS	125	NA	0.007564296520423601,0.0,0.001984126984126984,0.0009940357852882703,0.0	0.00801078	ADAMTS3(1.2131e-09, 0.67)	NA	NA	NA	NA	NA	NA	NA	NA	No	NA	HPRC,HGSVC,1KG-ONT	No	NA	NA	NA	NA	NA	NA
chr4:72400252	chr4-72400252-allele769515-234	INS	233	NA	0.00529500756429652,0.0,0.000992063492063492,0.013916500994035786,0.0	NA	ADAMTS3(1.2131e-09, 0.67)	NA	NA	NA	NA	NA	NA	NA	NA	No	NA	HPRC,HGSVC,1KG-ONT	No	NA	NA	NA	NA	NA	NA
chr4:72400252	chr4-72400252-allele769512-59	INS	58	NA	0.0015128593040847202,0.0,0.0,0.0,0.0	0.00234988	ADAMTS3(1.2131e-09, 0.67)	NA	NA	NA	NA	NA	NA	NA	NA	No	NA	HPRC,HGSVC,1KG-ONT	No	NA	NA	NA	NA	NA	NA
chr4:72400252	chr4-72400252-allele769514-129	INS	128	NA	0.007564296520423601,0.002881844380403458,0.01488095238095238,0.0,0.0	7.16995e-05	ADAMTS3(1.2131e-09, 0.67)	NA	NA	NA	NA	NA	NA	NA	NA	No	NA	HPRC,HGSVC,1KG-ONT	No	NA	NA	NA	NA	NA	NA
chr4:72400252	chr4-72400252-allele769513-94	INS	93	NA	0.0007564296520423601,0.0,0.0,0.0,0.0	0.000918741	ADAMTS3(1.2131e-09, 0.67)	NA	NA	NA	NA	NA	NA	NA	NA	No	NA	HPRC,HGSVC,1KG-ONT	No	NA	NA	NA	NA	NA	NA
chr4:72400307	chr4-72400307-allele769531-98	INS	97	NA	0.0007564296520423601,0.001440922190201729,0.0,0.0009940357852882703,0.0	NA	ADAMTS3(1.2131e-09, 0.67)	NA	NA	NA	NA	NA	NA	NA	NA	No	NA	HPRC,HGSVC,1KG-ONT	No	NA	NA	NA	NA	NA	NA
chr4:72400324	chr4-72400324-allele769536-227	INS	226	NA	0.0,0.007204610951008645,0.0,0.0,0.0	0.000408842	ADAMTS3(1.2131e-09, 0.67)	NA	NA	NA	NA	NA	NA	NA	NA	No	NA	HPRC,HGSVC,1KG-ONT	No	NA	NA	NA	NA	NA	NA
chr4:72400324	chr4-72400324-allele769540-192	INS	191	NA	0.0007564296520423601,0.0,0.0,0.0,0.0	0.000918741	ADAMTS3(1.2131e-09, 0.67)	NA	NA	NA	NA	NA	NA	NA	NA	No	NA	HPRC,HGSVC,1KG-ONT	No	NA	NA	NA	NA	NA	NA
chr4:72400324	chr4-72400324-allele769537-297	INS	296	NA	0.0015128593040847202,0.0,0.0,0.0009940357852882703,0.0	0.00077342	ADAMTS3(1.2131e-09, 0.67)	NA	NA	NA	NA	NA	NA	NA	NA	No	NA	HPRC,HGSVC,1KG-ONT	No	NA	NA	NA	NA	NA	NA
chr4:72400324	chr4-72400324-allele769541-122	INS	121	NA	0.0015128593040847202,0.0,0.0,0.0,0.0	0.00234988	ADAMTS3(1.2131e-09, 0.67)	NA	NA	NA	NA	NA	NA	NA	NA	No	NA	HPRC,HGSVC	No	NA	NA	NA	NA	NA	NA
chr4:72400324	chr4-72400324-allele769539-52	INS	51	NA	0.0,0.001440922190201729,0.0,0.0,0.0	NA	ADAMTS3(1.2131e-09, 0.67)	NA	NA	NA	NA	NA	NA	NA	NA	No	NA	HPRC,HGSVC	No	NA	NA	NA	NA	NA	NA
chr4:72400324	chr4-72400324-allele769535-87	INS	86	NA	0.0,0.0,0.0,0.0,0.03578732106339468	0.00564093	ADAMTS3(1.2131e-09, 0.67)	NA	NA	NA	NA	NA	NA	NA	NA	No	NA	HPRC,HGSVC,1KG-ONT	No	NA	NA	NA	NA	NA	NA
chr4:72400327	chr4-72400327-allele769555-176	INS	175	NA	0.01059001512859304,0.01729106628242075,0.00992063492063492,0.015904572564612324,0.02044989775051125	0.000239187	ADAMTS3(1.2131e-09, 0.67)	NA	NA	NA	NA	NA	NA	NA	NA	No	NA	HPRC,HGSVC,1KG-ONT	No	NA	NA	NA	NA	NA	NA
chr4:72400327	chr4-72400327-allele769548-211	INS	210	NA	0.049924357034795766,0.11671469740634005,0.11904761904761904,0.12027833001988071,0.08282208588957055	0.01992	ADAMTS3(1.2131e-09, 0.67)	NA	NA	NA	NA	NA	NA	NA	NA	No	NA	HPRC,HGSVC,1KG-ONT	No	NA	NA	NA	NA	NA	NA
chr4:72400327	chr4-72400327-allele769559-141	INS	140	NA	0.0037821482602118004,0.0,0.0,0.0,0.0	0.00663171	ADAMTS3(1.2131e-09, 0.67)	NA	NA	NA	NA	NA	NA	NA	NA	No	NA	HPRC,HGSVC,1KG-ONT	No	NA	NA	NA	NA	NA	NA
chr4:72400327	chr4-72400327-allele769562-141	INS	140	NA	0.0045385779122541605,0.007204610951008645,0.040674603174603176,0.004970178926441352,0.0	0.00307217	ADAMTS3(1.2131e-09, 0.67)	NA	NA	NA	NA	NA	NA	NA	NA	No	NA	HPRC,HGSVC,1KG-ONT	No	NA	NA	NA	NA	NA	NA
chr4:72400327	chr4-72400327-allele769543-190	INS	189	NA	0.007564296520423601,0.0,0.0,0.0,0.003067484662576687	0.00824708	ADAMTS3(1.2131e-09, 0.67)	NA	NA	NA	NA	NA	NA	NA	NA	No	NA	HPRC,HGSVC,1KG-ONT	No	NA	NA	NA	NA	NA	NA
chr4:72400327	chr4-72400327-allele769546-141	INS	140	NA	0.030257186081694403,0.08357348703170028,0.08531746031746032,0.0805168986083499,0.1738241308793456	0.0358073	ADAMTS3(1.2131e-09, 0.67)	NA	NA	NA	NA	NA	NA	NA	NA	No	NA	HPRC,HGSVC,1KG-ONT	No	NA	NA	NA	NA	NA	NA
chr4:72400327	chr4-72400327-allele769558-102	INS	101	NA	0.0015128593040847202,0.001440922190201729,0.0,0.0,0.0	0.00077342	ADAMTS3(1.2131e-09, 0.67)	NA	NA	NA	NA	NA	NA	NA	NA	No	NA	HPRC,HGSVC,1KG-ONT	No	NA	NA	NA	NA	NA	NA
chr4:72400327	chr4-72400327-allele769564-122	INS	121	NA	0.0007564296520423601,0.0,0.0,0.0,0.0081799591002045	NA	ADAMTS3(1.2131e-09, 0.67)	NA	NA	NA	NA	NA	NA	NA	NA	No	NA	HPRC,HGSVC	No	NA	NA	NA	NA	NA	NA
chr4:72400327	chr4-72400327-allele769567-176	INS	175	NA	0.0,0.0,0.0,0.0,0.005112474437627812	0.000408842	ADAMTS3(1.2131e-09, 0.67)	NA	NA	NA	NA	NA	NA	NA	NA	No	NA	HPRC,HGSVC,1KG-ONT	No	NA	NA	NA	NA	NA	NA
chr4:72400327	chr4-72400327-allele769544-71	INS	70	NA	0.0022692889561270802,0.056195965417867436,0.05853174603174603,0.009940357852882704,0.00408997955010225	0.0167607	ADAMTS3(1.2131e-09, 0.67)	NA	NA	NA	NA	NA	NA	NA	NA	No	NA	HPRC,HGSVC,1KG-ONT	No	NA	NA	NA	NA	NA	NA
chr4:72400327	chr4-72400327-allele769549-281	INS	280	NA	0.037821482602118005,0.007204610951008645,0.044642857142857144,0.0,0.0	0.0142492	ADAMTS3(1.2131e-09, 0.67)	NA	NA	NA	NA	NA	NA	NA	NA	No	NA	HPRC,HGSVC,1KG-ONT	No	NA	NA	NA	NA	NA	NA
chr4:72400327	chr4-72400327-allele769552-260	INS	259	NA	0.024962178517397883,0.001440922190201729,0.005952380952380952,0.007952286282306162,0.0	0.0221607	ADAMTS3(1.2131e-09, 0.67)	NA	NA	NA	NA	NA	NA	NA	NA	No	NA	HPRC,HGSVC,1KG-ONT	No	NA	NA	NA	NA	NA	NA
chr4:72400327	chr4-72400327-allele769556-246	INS	245	NA	0.0,0.04178674351585014,0.0,0.012922465208747515,0.003067484662576687	0.00763997	ADAMTS3(1.2131e-09, 0.67)	NA	NA	NA	NA	NA	NA	NA	NA	No	NA	HPRC,HGSVC,1KG-ONT	No	NA	NA	NA	NA	NA	NA
chr4:72400327	chr4-72400327-allele769551-52	INS	51	NA	0.01739788199697428,0.001440922190201729,0.0,0.0,0.0	0.0296959	ADAMTS3(1.2131e-09, 0.67)	NA	NA	NA	NA	NA	NA	NA	NA	No	NA	HPRC,HGSVC	No	NA	NA	NA	NA	NA	NA
chr4:72400327	chr4-72400327-allele769547-176	INS	175	NA	0.08623298033282904,0.24495677233429394,0.14682539682539683,0.40159045725646125,0.17177914110429449	0.07122	ADAMTS3(1.2131e-09, 0.67)	NA	NA	NA	NA	NA	NA	NA	NA	No	NA	HPRC,HGSVC,1KG-ONT	No	NA	NA	NA	NA	NA	NA
chr4:72400327	chr4-72400327-allele769545-106	INS	105	NA	0.018910741301059002,0.020172910662824207,0.054563492063492064,0.002982107355864811,0.0081799591002045	NA	ADAMTS3(1.2131e-09, 0.67)	NA	NA	NA	NA	NA	NA	NA	NA	No	NA	HPRC,HGSVC,1KG-ONT	No	NA	NA	NA	NA	NA	NA
chr4:72400327	chr4-72400327-allele769563-211	INS	210	NA	0.0,0.0,0.0,0.013916500994035786,0.0	0.00185198	ADAMTS3(1.2131e-09, 0.67)	NA	NA	NA	NA	NA	NA	NA	NA	No	NA	HPRC,HGSVC,1KG-ONT	No	NA	NA	NA	NA	NA	NA
chr4:72400327	chr4-72400327-allele769557-141	INS	140	NA	0.00680786686838124,0.005763688760806916,0.0,0.0,0.0	0.00579224	ADAMTS3(1.2131e-09, 0.67)	NA	NA	NA	NA	NA	NA	NA	NA	No	NA	HPRC,HGSVC,1KG-ONT	No	NA	NA	NA	NA	NA	NA
chr4:72400327	chr4-72400327-allele769570-192	INS	191	NA	0.0,0.0,0.003968253968253968,0.0,0.0	0.000224143	ADAMTS3(1.2131e-09, 0.67)	NA	NA	NA	NA	NA	NA	NA	NA	No	NA	HPRC,HGSVC,1KG-ONT	No	NA	NA	NA	NA	NA	NA
chr4:72400327	chr4-72400327-allele769550-421	INS	420	NA	0.0015128593040847202,0.0,0.0,0.0,0.0	0.00234988	ADAMTS3(1.2131e-09, 0.67)	NA	NA	NA	NA	NA	NA	NA	NA	No	NA	HPRC	No	NA	NA	NA	NA	NA	NA
chr4:72400329	chr4-72400329-allele769573-106	INS	105	NA	0.006051437216338881,0.0,0.0,0.0,0.0	0.0108963	ADAMTS3(1.2131e-09, 0.67)	NA	NA	NA	NA	NA	NA	NA	NA	No	NA	HPRC,HGSVC,1KG-ONT	No	NA	NA	NA	NA	NA	NA
chr4:72400332	chr4-72400332-allele769579-211	INS	210	NA	0.0007564296520423601,0.0,0.0,0.0,0.0	0.000918741	ADAMTS3(1.2131e-09, 0.67)	NA	NA	NA	NA	NA	NA	NA	NA	No	NA	HPRC,HGSVC,1KG-ONT	No	NA	NA	NA	NA	NA	NA
chr4:72400332	chr4-72400332-allele769577-176	INS	175	NA	0.0832072617246596,0.02881844380403458,0.020833333333333332,0.0009940357852882703,0.028629856850715747	0.0569048	ADAMTS3(1.2131e-09, 0.67)	NA	NA	NA	NA	NA	NA	NA	NA	No	NA	HPRC,HGSVC,1KG-ONT	No	NA	NA	NA	NA	NA	NA
chr4:72400349	chr4-72400349-allele769584-1	DEL	132	NA	0.0037821482602118004,0.0,0.0,0.0,0.0	0.00663171	ADAMTS3(1.2131e-09, 0.67)	NA	NA	NA	NA	NA	NA	NA	NA	No	NA	HPRC,HGSVC	No	NA	NA	NA	NA	NA	NA
chr4:72400387	chr4-72400387-allele769587-149	INS	148	NA	0.0030257186081694403,0.0,0.012896825396825396,0.0,0.0	NA	ADAMTS3(1.2131e-09, 0.67)	NA	NA	NA	NA	NA	NA	NA	NA	No	NA	HPRC,HGSVC,1KG-ONT	No	NA	NA	NA	NA	NA	NA
chr4:72400411	chr4-72400411-allele769591-212	INS	211	NA	0.0045385779122541605,0.0,0.0,0.017892644135188866,0.0	NA	ADAMTS3(1.2131e-09, 0.67)	NA	NA	NA	NA	NA	NA	NA	NA	No	NA	HPRC,HGSVC,1KG-ONT	No	NA	NA	NA	NA	NA	NA
chr4:72400661	chr4-72400661-allele769608-71	INS	70	NA	0.009077155824508321,0.0,0.025793650793650792,0.0,0.012269938650306749	NA	ADAMTS3(1.2131e-09, 0.67)	NA	NA	NA	NA	NA	NA	NA	NA	No	NA	HPRC,HGSVC	No	NA	NA	NA	NA	NA	NA
chr4:72400778	chr4-72400778-allele769623-316	INS	315	NA	0.03328290468986384,0.007204610951008645,0.03273809523809524,0.0,0.003067484662576687	0.0140301	ADAMTS3(1.2131e-09, 0.67)	NA	NA	NA	NA	NA	NA	NA	NA	No	NA	HPRC,HGSVC,1KG-ONT	No	NA	NA	NA	NA	NA	NA
chr4:72400778	chr4-72400778-allele769626-211	INS	210	NA	0.0007564296520423601,0.0,0.0,0.0,0.0	0.000918741	ADAMTS3(1.2131e-09, 0.67)	NA	NA	NA	NA	NA	NA	NA	NA	No	NA	HPRC,HGSVC,1KG-ONT	No	NA	NA	NA	NA	NA	NA
chr4:72400778	chr4-72400778-allele769624-246	INS	245	NA	0.024205748865355523,0.02881844380403458,0.021825396825396824,0.014910536779324055,0.023517382413087935	NA	ADAMTS3(1.2131e-09, 0.67)	NA	NA	NA	NA	NA	NA	NA	NA	No	NA	HPRC,HGSVC,1KG-ONT	No	NA	NA	NA	NA	NA	NA
chr4:72400778	chr4-72400778-allele769625-281	INS	280	NA	0.0045385779122541605,0.0,0.0,0.0,0.0	0.00805514	ADAMTS3(1.2131e-09, 0.67)	NA	NA	NA	NA	NA	NA	NA	NA	No	NA	HPRC,HGSVC,1KG-ONT	No	NA	NA	NA	NA	NA	NA
chr4:72439826	chr4-72439826-allele769972-327	INS	326	NA	0.00680786686838124,0.001440922190201729,0.0,0.0,0.0	0.0101459	ADAMTS3(1.2131e-09, 0.67)	NA	NA	NA	NA	NA	NA	NA	NA	No	NA	No	No	NA	NA	NA	NA	NA	NA
chr4:72441758	chr4-72441758-allele769988-1	DEL	194	NA	0.0226928895612708,0.005763688760806916,0.0,0.0,0.0	0.0334197	ADAMTS3(1.2131e-09, 0.67)	NA	NA	NA	NA	NA	NA	NA	NA	No	NA	1KG-ONT	No	NA	NA	NA	NA	NA	NA
chr4:72455912	chr4-72455912-allele770141-600	INS	599	NA	0.0,0.0,0.0,0.0,0.005112474437627812	0.000408842	ADAMTS3(1.2131e-09, 0.67)	NA	NA	NA	NA	NA	NA	NA	NA	No	NA	HPRC,HGSVC	No	NA	NA	NA	NA	NA	NA
chr4:72455948	chr4-72455948-allele770160-52	INS	51	NA	0.006051437216338881,0.002881844380403458,0.003968253968253968,0.0,0.012269938650306749	NA	ADAMTS3(1.2131e-09, 0.67)	NA	NA	NA	NA	NA	NA	NA	NA	No	NA	HPRC,HGSVC,1KG-ONT	No	NA	NA	NA	NA	NA	NA
chr4:72455948	chr4-72455948-allele770158-70	INS	69	NA	0.0007564296520423601,0.0,0.0,0.0,0.0	0.000918741	ADAMTS3(1.2131e-09, 0.67)	NA	NA	NA	NA	NA	NA	NA	NA	No	NA	HPRC,HGSVC,1KG-ONT	No	NA	NA	NA	NA	NA	NA
chr4:72455977	chr4-72455977-allele770175-52	INS	51	NA	0.0007564296520423601,0.0,0.0,0.0009940357852882703,0.0	NA	ADAMTS3(1.2131e-09, 0.67)	NA	NA	NA	NA	NA	NA	NA	NA	No	NA	HPRC,HGSVC,1KG-ONT	No	NA	NA	NA	NA	NA	NA
chr4:72455988	chr4-72455988-allele770191-221	INS	220	NA	0.0015128593040847202,0.0,0.0,0.0009940357852882703,0.0	0.00077342	ADAMTS3(1.2131e-09, 0.67)	NA	NA	NA	NA	NA	NA	NA	NA	No	NA	HPRC,HGSVC	No	NA	NA	NA	NA	NA	NA
chr4:72455988	chr4-72455988-allele770189-174	INS	173	NA	0.0,0.001440922190201729,0.020833333333333332,0.0019880715705765406,0.003067484662576687	0.00448037	ADAMTS3(1.2131e-09, 0.67)	NA	NA	NA	NA	NA	NA	NA	NA	No	NA	HPRC,HGSVC	No	NA	NA	NA	NA	NA	NA
chr4:72455988	chr4-72455988-allele770183-112	INS	111	NA	0.0030257186081694403,0.0,0.0,0.0,0.0	0.00520636	ADAMTS3(1.2131e-09, 0.67)	NA	NA	NA	NA	NA	NA	NA	NA	No	NA	HPRC,HGSVC	No	NA	NA	NA	NA	NA	NA
chr4:72455988	chr4-72455988-allele770185-61	INS	60	NA	0.0022692889561270802,0.0,0.0,0.0,0.0	0.00377908	ADAMTS3(1.2131e-09, 0.67)	NA	NA	NA	NA	NA	NA	NA	NA	No	NA	HPRC,HGSVC,1KG-ONT	No	NA	NA	NA	NA	NA	NA
chr4:72455988	chr4-72455988-allele770182-103	INS	102	NA	0.006051437216338881,0.02881844380403458,0.18253968253968253,0.06461232604373758,0.04294478527607362	0.0493107	ADAMTS3(1.2131e-09, 0.67)	NA	NA	NA	NA	NA	NA	NA	NA	No	NA	HPRC,HGSVC	No	NA	NA	NA	NA	NA	NA
chr4:72455988	chr4-72455988-allele770181-72	INS	71	NA	0.024205748865355523,0.01585014409221902,0.0,0.007952286282306162,0.0010224948875255625	0.0164683	ADAMTS3(1.2131e-09, 0.67)	NA	NA	NA	NA	NA	NA	NA	NA	No	NA	HPRC,HGSVC,1KG-ONT	No	NA	NA	NA	NA	NA	NA
chr4:72455988	chr4-72455988-allele770180-134	INS	133	NA	0.01059001512859304,0.04899135446685879,0.023809523809523808,0.10139165009940358,0.026584867075664622	0.0198952	ADAMTS3(1.2131e-09, 0.67)	NA	NA	NA	NA	NA	NA	NA	NA	No	NA	HPRC,HGSVC	No	NA	NA	NA	NA	NA	NA
chr4:72455988	chr4-72455988-allele770188-165	INS	164	NA	0.0007564296520423601,0.001440922190201729,0.0,0.004970178926441352,0.002044989775051125	4.4099e-05	ADAMTS3(1.2131e-09, 0.67)	NA	NA	NA	NA	NA	NA	NA	NA	No	NA	HPRC,HGSVC	No	NA	NA	NA	NA	NA	NA
chr4:72456092	chr4-72456092-allele770237-133	INS	132	NA	0.00680786686838124,0.0,0.000992063492063492,0.0,0.0	0.0101459	ADAMTS3(1.2131e-09, 0.67)	NA	NA	NA	NA	NA	NA	NA	NA	No	NA	HPRC,HGSVC	No	NA	NA	NA	NA	NA	NA
chr4:72456092	chr4-72456092-allele770236-75	INS	74	NA	0.039334341906202726,0.001440922190201729,0.0,0.007952286282306162,0.0	0.0541731	ADAMTS3(1.2131e-09, 0.67)	NA	NA	NA	NA	NA	NA	NA	NA	No	NA	HPRC,HGSVC,1KG-ONT	No	NA	NA	NA	NA	NA	NA
chr4:72456092	chr4-72456092-allele770238-113	INS	112	NA	0.00680786686838124,0.0,0.0,0.0,0.0	0.0123139	ADAMTS3(1.2131e-09, 0.67)	NA	NA	NA	NA	NA	NA	NA	NA	No	NA	HPRC,HGSVC	No	NA	NA	NA	NA	NA	NA
chr4:72456130	chr4-72456130-allele770258-86	INS	85	NA	0.0,0.0,0.0,0.0,0.0010224948875255625	NA	ADAMTS3(1.2131e-09, 0.67)	NA	NA	NA	NA	NA	NA	NA	NA	No	NA	HPRC,HGSVC,1KG-ONT	No	NA	NA	NA	NA	NA	NA
chr4:72456132	chr4-72456132-allele770265-124	INS	123	NA	0.0037821482602118004,0.004322766570605188,0.015873015873015872,0.008946322067594433,0.04294478527607362	0.00721931	ADAMTS3(1.2131e-09, 0.67)	NA	NA	NA	NA	NA	NA	NA	NA	No	NA	HPRC,HGSVC	No	NA	NA	NA	NA	NA	NA
chr4:72456132	chr4-72456132-allele770260-1017	INS	1016	NA	0.00529500756429652,0.001440922190201729,0.0,0.0019880715705765406,0.0	0.00451357	ADAMTS3(1.2131e-09, 0.67)	NA	NA	NA	NA	NA	NA	NA	NA	No	NA	HPRC,HGSVC,1KG-ONT	No	NA	NA	NA	NA	NA	NA
chr4:72456132	chr4-72456132-allele770272-115	INS	114	NA	0.0,0.01585014409221902,0.000992063492063492,0.0009940357852882703,0.0	0.00180841	ADAMTS3(1.2131e-09, 0.67)	NA	NA	NA	NA	NA	NA	NA	NA	No	NA	HPRC,HGSVC	No	NA	NA	NA	NA	NA	NA
chr4:72456132	chr4-72456132-allele770278-173	INS	172	NA	0.007564296520423601,0.001440922190201729,0.0,0.0,0.0	0.0115415	ADAMTS3(1.2131e-09, 0.67)	NA	NA	NA	NA	NA	NA	NA	NA	No	NA	HPRC,HGSVC	No	NA	NA	NA	NA	NA	NA
chr4:72456132	chr4-72456132-allele770270-175	INS	174	NA	0.01588502269288956,0.008645533141210375,0.000992063492063492,0.0019880715705765406,0.0	0.0144688	ADAMTS3(1.2131e-09, 0.67)	NA	NA	NA	NA	NA	NA	NA	NA	No	NA	HPRC,HGSVC	No	NA	NA	NA	NA	NA	NA
chr4:72456132	chr4-72456132-allele770274-84	INS	83	NA	0.007564296520423601,0.0,0.0,0.0,0.0	0.0137297	ADAMTS3(1.2131e-09, 0.67)	NA	NA	NA	NA	NA	NA	NA	NA	No	NA	HPRC,HGSVC,1KG-ONT	No	NA	NA	NA	NA	NA	NA
chr4:72456132	chr4-72456132-allele770259-1218	INS	1217	NA	0.0022692889561270802,0.01440922190201729,0.06944444444444445,0.10437375745526839,0.028629856850715747	0.0359438	ADAMTS3(1.2131e-09, 0.67)	NA	NA	NA	NA	NA	NA	NA	NA	No	NA	HPRC,HGSVC,1KG-ONT	No	NA	NA	NA	NA	NA	NA
chr4:72456132	chr4-72456132-allele770281-115	INS	114	NA	0.0007564296520423601,0.0,0.0,0.0,0.0	0.000918741	ADAMTS3(1.2131e-09, 0.67)	NA	NA	NA	NA	NA	NA	NA	NA	No	NA	HPRC,HGSVC	No	NA	NA	NA	NA	NA	NA
chr4:72456132	chr4-72456132-allele770262-86	INS	85	NA	0.07866868381240545,0.138328530259366,0.08531746031746032,0.1411530815109344,0.12167689161554192	0.00822482	ADAMTS3(1.2131e-09, 0.67)	NA	NA	NA	NA	NA	NA	NA	NA	No	NA	HPRC,HGSVC,1KG-ONT	No	NA	NA	NA	NA	NA	NA
chr4:72456132	chr4-72456132-allele770279-206	INS	205	NA	0.0,0.0,0.0,0.009940357852882704,0.0	0.00133282	ADAMTS3(1.2131e-09, 0.67)	NA	NA	NA	NA	NA	NA	NA	NA	No	NA	HPRC,HGSVC	No	NA	NA	NA	NA	NA	NA
chr4:72456132	chr4-72456132-allele770273-229	INS	228	NA	0.0015128593040847202,0.0,0.0,0.0,0.0	0.00234988	ADAMTS3(1.2131e-09, 0.67)	NA	NA	NA	NA	NA	NA	NA	NA	No	NA	HPRC,HGSVC	No	NA	NA	NA	NA	NA	NA
chr4:72456132	chr4-72456132-allele770264-144	INS	143	NA	0.036308623298033284,0.10086455331412104,0.08333333333333333,0.1679920477137177,0.065439672801636	0.0286582	ADAMTS3(1.2131e-09, 0.67)	NA	NA	NA	NA	NA	NA	NA	NA	No	NA	HPRC,HGSVC	No	NA	NA	NA	NA	NA	NA
chr4:72456132	chr4-72456132-allele770284-200	INS	199	NA	0.0007564296520423601,0.0,0.0,0.0,0.002044989775051125	NA	ADAMTS3(1.2131e-09, 0.67)	NA	NA	NA	NA	NA	NA	NA	NA	No	NA	HPRC,HGSVC	No	NA	NA	NA	NA	NA	NA
chr4:72456132	chr4-72456132-allele770289-229	INS	228	NA	0.0015128593040847202,0.0,0.0,0.0,0.0	0.00234988	ADAMTS3(1.2131e-09, 0.67)	NA	NA	NA	NA	NA	NA	NA	NA	No	NA	HPRC,HGSVC	No	NA	NA	NA	NA	NA	NA
chr4:72456132	chr4-72456132-allele770266-115	INS	114	NA	0.040090771558245086,0.010086455331412104,0.16468253968253968,0.013916500994035786,0.08384458077709611	0.00837663	ADAMTS3(1.2131e-09, 0.67)	NA	NA	NA	NA	NA	NA	NA	NA	No	NA	HPRC,HGSVC	No	NA	NA	NA	NA	NA	NA
chr4:72456133	chr4-72456133-allele770291-1202	INS	1201	NA	0.04236006051437216,0.005763688760806916,0.003968253968253968,0.012922465208747515,0.0	0.0427498	ADAMTS3(1.2131e-09, 0.67)	NA	NA	NA	NA	NA	NA	NA	NA	No	NA	HPRC,HGSVC,1KG-ONT	No	NA	NA	NA	NA	NA	NA
chr4:72456133	chr4-72456133-allele770290-862	INS	861	NA	0.03252647503782148,0.0,0.0,0.0,0.0	0.0593833	ADAMTS3(1.2131e-09, 0.67)	NA	NA	NA	NA	NA	NA	NA	NA	No	NA	HPRC,HGSVC,1KG-ONT	No	NA	NA	NA	NA	NA	NA
chr4:72456139	chr4-72456139-allele770292-144	INS	143	NA	0.0680786686838124,0.008645533141210375,0.0,0.007952286282306162,0.002044989775051125	0.0920326	ADAMTS3(1.2131e-09, 0.67)	NA	NA	NA	NA	NA	NA	NA	NA	No	NA	HPRC,HGSVC	No	NA	NA	NA	NA	NA	NA
chr4:72456139	chr4-72456139-allele770298-173	INS	172	NA	0.0,0.0,0.0,0.003976143141153081,0.0	NA	ADAMTS3(1.2131e-09, 0.67)	NA	NA	NA	NA	NA	NA	NA	NA	No	NA	HPRC,HGSVC	No	NA	NA	NA	NA	NA	NA
chr4:72456139	chr4-72456139-allele770294-144	INS	143	NA	0.0,0.0,0.0,0.0,0.00408997955010225	0.000224143	ADAMTS3(1.2131e-09, 0.67)	NA	NA	NA	NA	NA	NA	NA	NA	No	NA	HPRC,HGSVC	No	NA	NA	NA	NA	NA	NA
chr4:72456139	chr4-72456139-allele770293-115	INS	114	NA	0.06580937972768533,0.012968299711815562,0.006944444444444444,0.016898608349900597,0.015337423312883436	0.0509567	ADAMTS3(1.2131e-09, 0.67)	NA	NA	NA	NA	NA	NA	NA	NA	No	NA	HPRC,HGSVC	No	NA	NA	NA	NA	NA	NA
chr4:72456140	chr4-72456140-allele770299-1392	INS	1391	NA	0.007564296520423601,0.0,0.003968253968253968,0.0,0.0	0.00691484	ADAMTS3(1.2131e-09, 0.67)	NA	NA	NA	NA	NA	NA	NA	NA	No	NA	HPRC,HGSVC,1KG-ONT	No	NA	NA	NA	NA	NA	NA
chr4:72456150	chr4-72456150-allele770312-300	INS	299	NA	0.0,0.0,0.0,0.0,0.002044989775051125	NA	ADAMTS3(1.2131e-09, 0.67)	NA	NA	NA	NA	NA	NA	NA	NA	No	NA	HPRC,HGSVC	No	NA	NA	NA	NA	NA	NA
chr4:72456150	chr4-72456150-allele770309-368	INS	367	NA	0.0022692889561270802,0.001440922190201729,0.0,0.0,0.0	0.0019853	ADAMTS3(1.2131e-09, 0.67)	NA	NA	NA	NA	NA	NA	NA	NA	No	NA	HPRC,HGSVC	No	NA	NA	NA	NA	NA	NA
chr4:72456150	chr4-72456150-allele770315-385	INS	384	NA	0.0030257186081694403,0.001440922190201729,0.002976190476190476,0.002982107355864811,0.046012269938650305	0.00488251	ADAMTS3(1.2131e-09, 0.67)	NA	NA	NA	NA	NA	NA	NA	NA	No	NA	HPRC,HGSVC	No	NA	NA	NA	NA	NA	NA
chr4:72456150	chr4-72456150-allele770313-327	INS	326	NA	0.0,0.0,0.00992063492063492,0.008946322067594433,0.026584867075664622	0.00766288	ADAMTS3(1.2131e-09, 0.67)	NA	NA	NA	NA	NA	NA	NA	NA	No	NA	HPRC,HGSVC	No	NA	NA	NA	NA	NA	NA
chr4:72456150	chr4-72456150-allele770317-501	INS	500	NA	0.0015128593040847202,0.0,0.0,0.0,0.0	0.00234988	ADAMTS3(1.2131e-09, 0.67)	NA	NA	NA	NA	NA	NA	NA	NA	No	NA	HPRC,HGSVC	No	NA	NA	NA	NA	NA	NA
chr4:72456152	chr4-72456152-allele770321-327	INS	326	NA	0.0,0.0,0.0,0.0,0.028629856850715747	0.00440827	ADAMTS3(1.2131e-09, 0.67)	NA	NA	NA	NA	NA	NA	NA	NA	No	NA	HPRC,HGSVC	No	NA	NA	NA	NA	NA	NA
chr4:72456152	chr4-72456152-allele770319-311	INS	310	NA	0.007564296520423601,0.0,0.016865079365079364,0.003976143141153081,0.012269938650306749	NA	ADAMTS3(1.2131e-09, 0.67)	NA	NA	NA	NA	NA	NA	NA	NA	No	NA	HPRC,HGSVC	No	NA	NA	NA	NA	NA	NA
chr4:72456152	chr4-72456152-allele770322-298	INS	297	NA	0.0045385779122541605,0.010086455331412104,0.012896825396825396,0.0019880715705765406,0.026584867075664622	0.00270723	ADAMTS3(1.2131e-09, 0.67)	NA	NA	NA	NA	NA	NA	NA	NA	No	NA	HPRC,HGSVC	No	NA	NA	NA	NA	NA	NA
chr4:72456152	chr4-72456152-allele770323-329	INS	328	NA	0.009077155824508321,0.001440922190201729,0.0,0.004970178926441352,0.0	0.00714794	ADAMTS3(1.2131e-09, 0.67)	NA	NA	NA	NA	NA	NA	NA	NA	No	NA	HPRC,HGSVC	No	NA	NA	NA	NA	NA	NA
chr4:72456152	chr4-72456152-allele770320-273	INS	272	NA	0.0037821482602118004,0.002881844380403458,0.0,0.0,0.007157464212678937	NA	ADAMTS3(1.2131e-09, 0.67)	NA	NA	NA	NA	NA	NA	NA	NA	No	NA	HPRC,HGSVC	No	NA	NA	NA	NA	NA	NA
chr4:72456152	chr4-72456152-allele770327-320	INS	319	NA	0.0007564296520423601,0.0,0.0,0.0,0.0	0.000918741	ADAMTS3(1.2131e-09, 0.67)	NA	NA	NA	NA	NA	NA	NA	NA	No	NA	HPRC,HGSVC	No	NA	NA	NA	NA	NA	NA
chr4:72456152	chr4-72456152-allele770318-300	INS	299	NA	0.02723146747352496,0.012968299711815562,0.01488095238095238,0.009940357852882704,0.0	0.0111529	ADAMTS3(1.2131e-09, 0.67)	NA	NA	NA	NA	NA	NA	NA	NA	No	NA	HPRC,HGSVC	No	NA	NA	NA	NA	NA	NA
chr4:72456152	chr4-72456152-allele770324-235	INS	234	NA	0.00529500756429652,0.0,0.0,0.0,0.0	0.00947665	ADAMTS3(1.2131e-09, 0.67)	NA	NA	NA	NA	NA	NA	NA	NA	No	NA	HPRC,HGSVC	No	NA	NA	NA	NA	NA	NA
chr4:72456152	chr4-72456152-allele770326-87	INS	86	NA	0.00529500756429652,0.0,0.0,0.0,0.006134969325153374	0.00208217	ADAMTS3(1.2131e-09, 0.67)	NA	NA	NA	NA	NA	NA	NA	NA	No	NA	HPRC,HGSVC,1KG-ONT	No	NA	NA	NA	NA	NA	NA
chr4:72456152	chr4-72456152-allele770325-358	INS	357	NA	0.0007564296520423601,0.0,0.0,0.0,0.0	0.000918741	ADAMTS3(1.2131e-09, 0.67)	NA	NA	NA	NA	NA	NA	NA	NA	No	NA	HPRC,HGSVC	No	NA	NA	NA	NA	NA	NA
chr4:72456158	chr4-72456158-allele770335-1072	INS	1071	NA	0.0015128593040847202,0.0,0.0,0.0,0.0	0.00234988	ADAMTS3(1.2131e-09, 0.67)	NA	NA	NA	NA	NA	NA	NA	NA	No	NA	HPRC,HGSVC,1KG-ONT	No	NA	NA	NA	NA	NA	NA
chr4:72456158	chr4-72456158-allele770336-791	INS	790	NA	0.006051437216338881,0.0,0.0,0.0,0.0	0.0107687	ADAMTS3(1.2131e-09, 0.67)	NA	NA	NA	NA	NA	NA	NA	NA	No	NA	HPRC,HGSVC,1KG-ONT	No	NA	NA	NA	NA	NA	NA
chr4:72456158	chr4-72456158-allele770337-1017	INS	1016	NA	0.0015128593040847202,0.0,0.0,0.0,0.0	0.00234988	ADAMTS3(1.2131e-09, 0.67)	NA	NA	NA	NA	NA	NA	NA	NA	No	NA	HPRC,HGSVC,1KG-ONT	No	NA	NA	NA	NA	NA	NA
chr4:72456159	chr4-72456159-allele770340-935	INS	934	NA	0.0,0.0,0.018849206349206348,0.0,0.0	0.00299801	ADAMTS3(1.2131e-09, 0.67)	NA	NA	NA	NA	NA	NA	NA	NA	No	NA	HPRC,HGSVC,1KG-ONT	No	NA	NA	NA	NA	NA	NA
chr4:72456159	chr4-72456159-allele770339-1011	INS	1010	NA	0.024205748865355523,0.040345821325648415,0.0,0.0,0.003067484662576687	0.00938368	ADAMTS3(1.2131e-09, 0.67)	NA	NA	NA	NA	NA	NA	NA	NA	No	NA	HPRC,HGSVC,1KG-ONT	No	NA	NA	NA	NA	NA	NA
chr4:72456200	chr4-72456200-allele770358-1243	INS	1242	NA	0.00832072617246596,0.001440922190201729,0.0,0.0,0.0	0.0129393	ADAMTS3(1.2131e-09, 0.67)	NA	NA	NA	NA	NA	NA	NA	NA	No	NA	HPRC,HGSVC,1KG-ONT	No	NA	NA	NA	NA	NA	NA
chr4:72456204	chr4-72456204-allele770361-288	INS	287	NA	0.0,0.004322766570605188,0.002976190476190476,0.0,0.0	0.000422056	ADAMTS3(1.2131e-09, 0.67)	NA	NA	NA	NA	NA	NA	NA	NA	No	NA	HPRC,HGSVC	No	NA	NA	NA	NA	NA	NA
chr4:72456206	chr4-72456206-allele770365-51	INS	50	NA	0.0,0.0,0.000992063492063492,0.0,0.03067484662576687	0.00512262	ADAMTS3(1.2131e-09, 0.67)	NA	NA	NA	NA	NA	NA	NA	NA	No	NA	HPRC,HGSVC,1KG-ONT	No	NA	NA	NA	NA	NA	NA
chr4:72456215	chr4-72456215-allele770367-1053	INS	1052	NA	0.00529500756429652,0.0,0.0,0.0,0.0	0.00947665	ADAMTS3(1.2131e-09, 0.67)	NA	NA	NA	NA	NA	NA	NA	NA	No	NA	HPRC,HGSVC,1KG-ONT	No	NA	NA	NA	NA	NA	NA
chr4:72456222	chr4-72456222-allele770368-835	INS	834	NA	0.0007564296520423601,0.0,0.0,0.0,0.007157464212678937	NA	ADAMTS3(1.2131e-09, 0.67)	NA	NA	NA	NA	NA	NA	NA	NA	No	NA	HPRC,HGSVC,1KG-ONT	No	NA	NA	NA	NA	NA	NA
chr4:72456223	chr4-72456223-allele770373-688	INS	687	NA	0.02042360060514372,0.002881844380403458,0.0,0.0,0.0	0.0331376	ADAMTS3(1.2131e-09, 0.67)	NA	NA	NA	NA	NA	NA	NA	NA	No	NA	HPRC,HGSVC	No	NA	NA	NA	NA	NA	NA
chr4:72456223	chr4-72456223-allele770371-785	INS	784	NA	0.0,0.0,0.003968253968253968,0.0,0.0	0.000224143	ADAMTS3(1.2131e-09, 0.67)	NA	NA	NA	NA	NA	NA	NA	NA	No	NA	HPRC,HGSVC,1KG-ONT	No	NA	NA	NA	NA	NA	NA
chr4:72456223	chr4-72456223-allele770372-756	INS	755	NA	0.0007564296520423601,0.0,0.005952380952380952,0.0,0.0	NA	ADAMTS3(1.2131e-09, 0.67)	NA	NA	NA	NA	NA	NA	NA	NA	No	NA	HPRC,HGSVC	No	NA	NA	NA	NA	NA	NA
chr4:72456223	chr4-72456223-allele770369-1041	INS	1040	NA	0.009833585476550681,0.0,0.00992063492063492,0.0,0.02965235173824131	NA	ADAMTS3(1.2131e-09, 0.67)	NA	NA	NA	NA	NA	NA	NA	NA	No	NA	HPRC,HGSVC,1KG-ONT	No	NA	NA	NA	NA	NA	NA
chr4:72456223	chr4-72456223-allele770370-1097	INS	1096	NA	0.007564296520423601,0.03170028818443804,0.011904761904761904,0.039761431411530816,0.06134969325153374	0.014066	ADAMTS3(1.2131e-09, 0.67)	NA	NA	NA	NA	NA	NA	NA	NA	No	NA	HPRC,HGSVC,1KG-ONT	No	NA	NA	NA	NA	NA	NA
chr4:72456227	chr4-72456227-allele770383-1067	INS	1066	NA	0.05521936459909228,0.01729106628242075,0.0873015873015873,0.020874751491053677,0.07259713701431493	NA	ADAMTS3(1.2131e-09, 0.67)	NA	NA	NA	NA	NA	NA	NA	NA	No	NA	HPRC,HGSVC,1KG-ONT	No	NA	NA	NA	NA	NA	NA
chr4:72456227	chr4-72456227-allele770386-970	INS	969	NA	0.0,0.0,0.00496031746031746,0.0,0.0	0.000408842	ADAMTS3(1.2131e-09, 0.67)	NA	NA	NA	NA	NA	NA	NA	NA	No	NA	HPRC,HGSVC,1KG-ONT	No	NA	NA	NA	NA	NA	NA
chr4:72456227	chr4-72456227-allele770375-1364	INS	1363	NA	0.0015128593040847202,0.0,0.0,0.0,0.0	0.00234988	ADAMTS3(1.2131e-09, 0.67)	NA	NA	NA	NA	NA	NA	NA	NA	No	NA	HPRC,HGSVC,1KG-ONT	No	NA	NA	NA	NA	NA	NA
chr4:72456227	chr4-72456227-allele770376-1126	INS	1125	NA	0.057488653555219364,0.008645533141210375,0.001984126984126984,0.018886679920477135,0.04294478527607362	0.0257439	ADAMTS3(1.2131e-09, 0.67)	NA	NA	NA	NA	NA	NA	NA	NA	No	NA	HPRC,HGSVC,1KG-ONT	No	NA	NA	NA	NA	NA	NA
chr4:72456227	chr4-72456227-allele770387-847	INS	846	NA	0.0030257186081694403,0.0,0.0,0.0,0.0	0.00520636	ADAMTS3(1.2131e-09, 0.67)	NA	NA	NA	NA	NA	NA	NA	NA	No	NA	HPRC,HGSVC,1KG-ONT	No	NA	NA	NA	NA	NA	NA
chr4:72456227	chr4-72456227-allele770381-940	INS	939	NA	0.00680786686838124,0.0,0.0,0.0009940357852882703,0.0	0.0101459	ADAMTS3(1.2131e-09, 0.67)	NA	NA	NA	NA	NA	NA	NA	NA	No	NA	HPRC,HGSVC,1KG-ONT	No	NA	NA	NA	NA	NA	NA
chr4:72456227	chr4-72456227-allele770382-1295	INS	1294	NA	0.009833585476550681,0.008645533141210375,0.04265873015873016,0.02584493041749503,0.007157464212678937	0.0035952	ADAMTS3(1.2131e-09, 0.67)	NA	NA	NA	NA	NA	NA	NA	NA	No	NA	HPRC,HGSVC,1KG-ONT	No	NA	NA	NA	NA	NA	NA
chr4:72456227	chr4-72456227-allele770385-905	INS	904	NA	0.0007564296520423601,0.0,0.001984126984126984,0.0,0.0	NA	ADAMTS3(1.2131e-09, 0.67)	NA	NA	NA	NA	NA	NA	NA	NA	No	NA	HPRC,HGSVC,1KG-ONT	No	NA	NA	NA	NA	NA	NA
chr4:72456227	chr4-72456227-allele770378-1400	INS	1399	NA	0.01588502269288956,0.004322766570605188,0.0,0.0009940357852882703,0.0	0.0212615	ADAMTS3(1.2131e-09, 0.67)	NA	NA	NA	NA	NA	NA	NA	NA	No	NA	HPRC,HGSVC,1KG-ONT	No	NA	NA	NA	NA	NA	NA
chr4:72456227	chr4-72456227-allele770379-1298	INS	1297	NA	0.0030257186081694403,0.004322766570605188,0.000992063492063492,0.0009940357852882703,0.002044989775051125	NA	ADAMTS3(1.2131e-09, 0.67)	NA	NA	NA	NA	NA	NA	NA	NA	No	NA	HPRC,HGSVC,1KG-ONT	No	NA	NA	NA	NA	NA	NA
chr4:72456227	chr4-72456227-allele770377-941	INS	940	NA	0.00680786686838124,0.020172910662824207,0.008928571428571428,0.010934393638170975,0.0010224948875255625	NA	ADAMTS3(1.2131e-09, 0.67)	NA	NA	NA	NA	NA	NA	NA	NA	No	NA	HPRC,HGSVC,1KG-ONT	No	NA	NA	NA	NA	NA	NA
chr4:72456228	chr4-72456228-allele770396-1633	INS	1632	NA	0.007564296520423601,0.0,0.0,0.0,0.0081799591002045	0.0034856	ADAMTS3(1.2131e-09, 0.67)	NA	NA	NA	NA	NA	NA	NA	NA	No	NA	HPRC,HGSVC,1KG-ONT	No	NA	NA	NA	NA	NA	NA
chr4:72456228	chr4-72456228-allele770405-395	INS	394	NA	0.007564296520423601,0.018731988472622477,0.010912698412698412,0.0,0.003067484662576687	NA	ADAMTS3(1.2131e-09, 0.67)	NA	NA	NA	NA	NA	NA	NA	NA	No	NA	HPRC,HGSVC	No	NA	NA	NA	NA	NA	NA
chr4:72456228	chr4-72456228-allele770426-1779	INS	1778	NA	0.0045385779122541605,0.01440922190201729,0.0,0.0,0.0	NA	ADAMTS3(1.2131e-09, 0.67)	NA	NA	NA	NA	NA	NA	NA	NA	No	NA	HPRC,HGSVC,1KG-ONT	No	NA	NA	NA	NA	NA	NA
chr4:72456228	chr4-72456228-allele770402-1674	INS	1673	NA	0.0037821482602118004,0.001440922190201729,0.006944444444444444,0.002982107355864811,0.023517382413087935	0.00137884	ADAMTS3(1.2131e-09, 0.67)	NA	NA	NA	NA	NA	NA	NA	NA	No	NA	HPRC,HGSVC,1KG-ONT	No	NA	NA	NA	NA	NA	NA
chr4:72456228	chr4-72456228-allele770391-874	INS	873	NA	0.01059001512859304,0.0,0.023809523809523808,0.0009940357852882703,0.014314928425357873	NA	ADAMTS3(1.2131e-09, 0.67)	NA	NA	NA	NA	NA	NA	NA	NA	No	NA	HPRC,HGSVC,1KG-ONT	No	NA	NA	NA	NA	NA	NA
chr4:72456228	chr4-72456228-allele770428-999	INS	998	NA	0.0015128593040847202,0.0,0.0,0.0,0.0	0.00234988	ADAMTS3(1.2131e-09, 0.67)	NA	NA	NA	NA	NA	NA	NA	NA	No	NA	HPRC,HGSVC,1KG-ONT	No	NA	NA	NA	NA	NA	NA
chr4:72456228	chr4-72456228-allele770401-981	INS	980	NA	0.03252647503782148,0.05187319884726225,0.05357142857142857,0.08250497017892644,0.03680981595092025	0.00549425	ADAMTS3(1.2131e-09, 0.67)	NA	NA	NA	NA	NA	NA	NA	NA	No	NA	HPRC,HGSVC,1KG-ONT	No	NA	NA	NA	NA	NA	NA
chr4:72456228	chr4-72456228-allele770411-1135	INS	1134	NA	0.006051437216338881,0.0,0.0,0.0,0.0	0.0108963	ADAMTS3(1.2131e-09, 0.67)	NA	NA	NA	NA	NA	NA	NA	NA	No	NA	HPRC,HGSVC,1KG-ONT	No	NA	NA	NA	NA	NA	NA
chr4:72456228	chr4-72456228-allele770416-889	INS	888	NA	0.0007564296520423601,0.0,0.003968253968253968,0.0,0.0	NA	ADAMTS3(1.2131e-09, 0.67)	NA	NA	NA	NA	NA	NA	NA	NA	No	NA	HPRC,HGSVC,1KG-ONT	No	NA	NA	NA	NA	NA	NA
chr4:72456228	chr4-72456228-allele770392-939	INS	938	NA	0.0113464447806354,0.04178674351585014,0.037698412698412696,0.033797216699801194,0.081799591002045	0.0181958	ADAMTS3(1.2131e-09, 0.67)	NA	NA	NA	NA	NA	NA	NA	NA	No	NA	HPRC,HGSVC,1KG-ONT	No	NA	NA	NA	NA	NA	NA
chr4:72456228	chr4-72456228-allele770406-716	INS	715	NA	0.009833585476550681,0.0,0.000992063492063492,0.0,0.0010224948875255625	0.0138258	ADAMTS3(1.2131e-09, 0.67)	NA	NA	NA	NA	NA	NA	NA	NA	No	NA	HPRC,HGSVC	No	NA	NA	NA	NA	NA	NA
chr4:72456228	chr4-72456228-allele770425-944	INS	943	NA	0.0022692889561270802,0.03314121037463977,0.06944444444444445,0.06759443339960239,0.02044989775051125	0.0298701	ADAMTS3(1.2131e-09, 0.67)	NA	NA	NA	NA	NA	NA	NA	NA	No	NA	HPRC,HGSVC,1KG-ONT	No	NA	NA	NA	NA	NA	NA
chr4:72456228	chr4-72456228-allele770395-1956	INS	1955	NA	0.00680786686838124,0.0,0.0,0.0,0.0	0.0123139	ADAMTS3(1.2131e-09, 0.67)	NA	NA	NA	NA	NA	NA	NA	NA	No	NA	HPRC,HGSVC,1KG-ONT	No	NA	NA	NA	NA	NA	NA
chr4:72456228	chr4-72456228-allele770390-985	INS	984	NA	0.0007564296520423601,0.018731988472622477,0.0,0.0,0.003067484662576687	0.00120368	ADAMTS3(1.2131e-09, 0.67)	NA	NA	NA	NA	NA	NA	NA	NA	No	NA	HPRC,HGSVC,1KG-ONT	No	NA	NA	NA	NA	NA	NA
chr4:72456228	chr4-72456228-allele770413-1023	INS	1022	NA	0.0,0.0,0.003968253968253968,0.002982107355864811,0.0	0.000778337	ADAMTS3(1.2131e-09, 0.67)	NA	NA	NA	NA	NA	NA	NA	NA	No	NA	HPRC,HGSVC,1KG-ONT	No	NA	NA	NA	NA	NA	NA
chr4:72456228	chr4-72456228-allele770420-928	INS	927	NA	0.0037821482602118004,0.001440922190201729,0.0,0.0,0.0	0.00462462	ADAMTS3(1.2131e-09, 0.67)	NA	NA	NA	NA	NA	NA	NA	NA	No	NA	HPRC,HGSVC,1KG-ONT	No	NA	NA	NA	NA	NA	NA
chr4:72456228	chr4-72456228-allele770407-792	INS	791	NA	0.01664145234493192,0.005763688760806916,0.0,0.0,0.0	0.0225263	ADAMTS3(1.2131e-09, 0.67)	NA	NA	NA	NA	NA	NA	NA	NA	No	NA	HPRC,HGSVC,1KG-ONT	No	NA	NA	NA	NA	NA	NA
chr4:72456228	chr4-72456228-allele770408-946	INS	945	NA	0.0022692889561270802,0.023054755043227664,0.011904761904761904,0.036779324055666,0.013292433537832311	0.0105647	ADAMTS3(1.2131e-09, 0.67)	NA	NA	NA	NA	NA	NA	NA	NA	No	NA	HPRC,HGSVC,1KG-ONT	No	NA	NA	NA	NA	NA	NA
chr4:72456228	chr4-72456228-allele770415-754	INS	753	NA	0.0007564296520423601,0.001440922190201729,0.0,0.0,0.0	NA	ADAMTS3(1.2131e-09, 0.67)	NA	NA	NA	NA	NA	NA	NA	NA	No	NA	HPRC,HGSVC	No	NA	NA	NA	NA	NA	NA
chr4:72456228	chr4-72456228-allele770417-546	INS	545	NA	0.0,0.001440922190201729,0.0,0.0,0.016359918200409	0.00220376	ADAMTS3(1.2131e-09, 0.67)	NA	NA	NA	NA	NA	NA	NA	NA	No	NA	HPRC,HGSVC	No	NA	NA	NA	NA	NA	NA
chr4:72456228	chr4-72456228-allele770410-874	INS	873	NA	0.0037821482602118004,0.0,0.0,0.0,0.02147239263803681	NA	ADAMTS3(1.2131e-09, 0.67)	NA	NA	NA	NA	NA	NA	NA	NA	No	NA	HPRC,HGSVC,1KG-ONT	No	NA	NA	NA	NA	NA	NA
chr4:72456228	chr4-72456228-allele770394-374	INS	373	NA	0.0007564296520423601,0.0,0.0,0.0,0.009202453987730062	0.000199544	ADAMTS3(1.2131e-09, 0.67)	NA	NA	NA	NA	NA	NA	NA	NA	No	NA	HPRC,HGSVC	No	NA	NA	NA	NA	NA	NA
chr4:72456228	chr4-72456228-allele770409-830	INS	829	NA	0.0045385779122541605,0.0,0.0,0.0,0.0	0.00805514	ADAMTS3(1.2131e-09, 0.67)	NA	NA	NA	NA	NA	NA	NA	NA	No	NA	HPRC,HGSVC,1KG-ONT	No	NA	NA	NA	NA	NA	NA
chr4:72456228	chr4-72456228-allele770414-792	INS	791	NA	0.0,0.0,0.016865079365079364,0.0019880715705765406,0.02965235173824131	0.00820957	ADAMTS3(1.2131e-09, 0.67)	NA	NA	NA	NA	NA	NA	NA	NA	No	NA	HPRC,HGSVC,1KG-ONT	No	NA	NA	NA	NA	NA	NA
chr4:72456228	chr4-72456228-allele770400-730	INS	729	NA	0.00529500756429652,0.0,0.0,0.0,0.0	0.00947665	ADAMTS3(1.2131e-09, 0.67)	NA	NA	NA	NA	NA	NA	NA	NA	No	NA	HPRC,HGSVC	No	NA	NA	NA	NA	NA	NA
chr4:72456228	chr4-72456228-allele770412-899	INS	898	NA	0.0,0.01585014409221902,0.007936507936507936,0.0,0.0	0.00299801	ADAMTS3(1.2131e-09, 0.67)	NA	NA	NA	NA	NA	NA	NA	NA	No	NA	HPRC,HGSVC,1KG-ONT	No	NA	NA	NA	NA	NA	NA
chr4:72456228	chr4-72456228-allele770427-906	INS	905	NA	0.0022692889561270802,0.0,0.013888888888888888,0.0,0.0	NA	ADAMTS3(1.2131e-09, 0.67)	NA	NA	NA	NA	NA	NA	NA	NA	No	NA	HPRC,HGSVC,1KG-ONT	No	NA	NA	NA	NA	NA	NA
chr4:72456228	chr4-72456228-allele770388-1741	INS	1740	NA	0.04462934947049924,0.012968299711815562,0.0,0.002982107355864811,0.0010224948875255625	0.0570548	ADAMTS3(1.2131e-09, 0.67)	NA	NA	NA	NA	NA	NA	NA	NA	No	NA	HPRC,HGSVC,1KG-ONT	No	NA	NA	NA	NA	NA	NA
chr4:72456228	chr4-72456228-allele770419-678	INS	677	NA	0.0,0.010086455331412104,0.015873015873015872,0.015904572564612324,0.0	0.00665494	ADAMTS3(1.2131e-09, 0.67)	NA	NA	NA	NA	NA	NA	NA	NA	No	NA	HPRC,HGSVC	No	NA	NA	NA	NA	NA	NA
chr4:72456246	chr4-72456246-allele770433-971	INS	970	NA	0.0045385779122541605,0.001440922190201729,0.0,0.0,0.0	0.00598883	ADAMTS3(1.2131e-09, 0.67)	NA	NA	NA	NA	NA	NA	NA	NA	No	NA	HPRC,HGSVC,1KG-ONT	No	NA	NA	NA	NA	NA	NA
chr4:72456246	chr4-72456246-allele770430-2246	INS	2245	NA	0.0,0.0,0.00496031746031746,0.0,0.0	0.000408842	ADAMTS3(1.2131e-09, 0.67)	NA	NA	NA	NA	NA	NA	NA	NA	No	NA	HPRC,HGSVC,1KG-ONT	No	NA	NA	NA	NA	NA	NA
chr4:72456246	chr4-72456246-allele770440-743	INS	742	NA	0.0,0.0,0.0,0.0019880715705765406,0.0	NA	ADAMTS3(1.2131e-09, 0.67)	NA	NA	NA	NA	NA	NA	NA	NA	No	NA	HPRC,HGSVC	No	NA	NA	NA	NA	NA	NA
chr4:72456246	chr4-72456246-allele770436-971	INS	970	NA	0.0007564296520423601,0.0,0.0,0.0,0.0	0.000918741	ADAMTS3(1.2131e-09, 0.67)	NA	NA	NA	NA	NA	NA	NA	NA	No	NA	HPRC,HGSVC,1KG-ONT	No	NA	NA	NA	NA	NA	NA
chr4:72456246	chr4-72456246-allele770432-667	INS	666	NA	0.0,0.0,0.0,0.004970178926441352,0.0	0.000408842	ADAMTS3(1.2131e-09, 0.67)	NA	NA	NA	NA	NA	NA	NA	NA	No	NA	HPRC,HGSVC	No	NA	NA	NA	NA	NA	NA
chr4:72456284	chr4-72456284-allele770444-729	INS	728	NA	0.0007564296520423601,0.0,0.00992063492063492,0.0,0.002044989775051125	0.000613991	ADAMTS3(1.2131e-09, 0.67)	NA	NA	NA	NA	NA	NA	NA	NA	No	NA	HPRC,HGSVC	No	NA	NA	NA	NA	NA	NA
chr4:72456284	chr4-72456284-allele770445-1022	INS	1021	NA	0.1021180030257186,0.22478386167146974,0.14186507936507936,0.17296222664015903,0.16973415132924335	0.0185949	ADAMTS3(1.2131e-09, 0.67)	NA	NA	NA	NA	NA	NA	NA	NA	No	NA	HPRC,HGSVC,1KG-ONT	No	NA	NA	NA	NA	NA	NA
chr4:72456345	chr4-72456345-allele770458-1310	INS	1309	NA	0.0015128593040847202,0.0,0.0,0.0,0.0	0.00234988	ADAMTS3(1.2131e-09, 0.67)	NA	NA	NA	NA	NA	NA	NA	NA	No	NA	HPRC,HGSVC,1KG-ONT	No	NA	NA	NA	NA	NA	NA
chr4:72456345	chr4-72456345-allele770452-1185	INS	1184	NA	0.031013615733736764,0.025936599423631124,0.047619047619047616,0.007952286282306162,0.034764826175869123	NA	ADAMTS3(1.2131e-09, 0.67)	NA	NA	NA	NA	NA	NA	NA	NA	No	NA	HPRC,HGSVC,1KG-ONT	No	NA	NA	NA	NA	NA	NA
chr4:72529923	chr4-72529923-allele771137-54	INS	53	NA	0.0007564296520423601,0.0,0.0,0.0,0.0	0.000918741	ADAMTS3(1.2131e-09, 0.67)	NA	NA	NA	NA	NA	NA	NA	NA	No	NA	HPRC,HGSVC,1KG-ONT	No	NA	NA	NA	NA	NA	NA
chr4:72529924	chr4-72529924-allele771138-81	INS	80	NA	0.00680786686838124,0.17002881844380405,0.12202380952380952,0.17196819085487078,0.10224948875255624	0.0883899	ADAMTS3(1.2131e-09, 0.67)	NA	NA	NA	NA	NA	NA	NA	NA	No	NA	HPRC,HGSVC,1KG-ONT	No	NA	NA	NA	NA	NA	NA
chr4:72529941	chr4-72529941-allele771140-53	INS	52	NA	0.01361573373676248,0.001440922190201729,0.0,0.0,0.0	0.0226766	ADAMTS3(1.2131e-09, 0.67)	NA	NA	NA	NA	NA	NA	NA	NA	No	NA	HPRC,HGSVC,1KG-ONT	No	NA	NA	NA	NA	NA	NA
chr4:72529971	chr4-72529971-allele771143-123	INS	122	NA	0.0,0.0,0.001984126984126984,0.0,0.0	NA	ADAMTS3(1.2131e-09, 0.67)	NA	NA	NA	NA	NA	NA	NA	NA	No	NA	HPRC,HGSVC,1KG-ONT	No	NA	NA	NA	NA	NA	NA
chr4:72529976	chr4-72529976-allele771144-74	INS	73	NA	0.0022692889561270802,0.002881844380403458,0.005952380952380952,0.012922465208747515,0.0010224948875255625	0.000783108	ADAMTS3(1.2131e-09, 0.67)	NA	NA	NA	NA	NA	NA	NA	NA	No	NA	HPRC,HGSVC,1KG-ONT	No	NA	NA	NA	NA	NA	NA
chr4:72529976	chr4-72529976-allele771145-101	INS	100	NA	0.0022692889561270802,0.001440922190201729,0.00496031746031746,0.0,0.0	NA	ADAMTS3(1.2131e-09, 0.67)	NA	NA	NA	NA	NA	NA	NA	NA	No	NA	HPRC,HGSVC,1KG-ONT	No	NA	NA	NA	NA	NA	NA
chr4:72529978	chr4-72529978-allele771161-163	INS	162	NA	0.0015128593040847202,0.0,0.005952380952380952,0.0,0.0	NA	ADAMTS3(1.2131e-09, 0.67)	NA	NA	NA	NA	NA	NA	NA	NA	No	NA	HPRC,HGSVC	No	NA	NA	NA	NA	NA	NA
chr4:72529978	chr4-72529978-allele771156-107	INS	106	NA	0.0,0.0,0.0,0.0,0.0010224948875255625	NA	ADAMTS3(1.2131e-09, 0.67)	NA	NA	NA	NA	NA	NA	NA	NA	No	NA	HPRC,HGSVC,1KG-ONT	No	NA	NA	NA	NA	NA	NA
chr4:72529978	chr4-72529978-allele771155-54	INS	53	NA	0.0007564296520423601,0.0,0.0,0.0,0.0	0.000918741	ADAMTS3(1.2131e-09, 0.67)	NA	NA	NA	NA	NA	NA	NA	NA	No	NA	HPRC,HGSVC,1KG-ONT	No	NA	NA	NA	NA	NA	NA
chr4:72529978	chr4-72529978-allele771147-51	INS	50	NA	0.05370650529500756,0.007204610951008645,0.00496031746031746,0.0019880715705765406,0.0	0.0740674	ADAMTS3(1.2131e-09, 0.67)	NA	NA	NA	NA	NA	NA	NA	NA	No	NA	HPRC,HGSVC,1KG-ONT	No	NA	NA	NA	NA	NA	NA
chr4:72529978	chr4-72529978-allele771151-136	INS	135	NA	0.0037821482602118004,0.002881844380403458,0.022817460317460316,0.03180914512922465,0.019427402862985686	0.00827041	ADAMTS3(1.2131e-09, 0.67)	NA	NA	NA	NA	NA	NA	NA	NA	No	NA	HPRC,HGSVC,1KG-ONT	No	NA	NA	NA	NA	NA	NA
chr4:72529978	chr4-72529978-allele771164-105	INS	104	NA	0.0,0.0,0.0,0.0,0.003067484662576687	NA	ADAMTS3(1.2131e-09, 0.67)	NA	NA	NA	NA	NA	NA	NA	NA	No	NA	HPRC,HGSVC,1KG-ONT	No	NA	NA	NA	NA	NA	NA
chr4:72529978	chr4-72529978-allele771148-56	INS	55	NA	0.0045385779122541605,0.001440922190201729,0.0,0.0,0.005112474437627812	0.00125867	ADAMTS3(1.2131e-09, 0.67)	NA	NA	NA	NA	NA	NA	NA	NA	No	NA	HPRC,HGSVC,1KG-ONT	No	NA	NA	NA	NA	NA	NA
chr4:72529978	chr4-72529978-allele771149-107	INS	106	NA	0.0,0.002881844380403458,0.005952380952380952,0.012922465208747515,0.0	0.00327033	ADAMTS3(1.2131e-09, 0.67)	NA	NA	NA	NA	NA	NA	NA	NA	No	NA	HPRC,HGSVC,1KG-ONT	No	NA	NA	NA	NA	NA	NA
chr4:72529989	chr4-72529989-allele771166-1	DEL	61	NA	0.006051437216338881,0.0,0.00992063492063492,0.002982107355864811,0.0	0.000251272	ADAMTS3(1.2131e-09, 0.67)	NA	NA	NA	NA	NA	NA	NA	NA	No	NA	No	No	NA	NA	NA	NA	NA	NA
chr4:72530003	chr4-72530003-allele771172-73	INS	72	NA	0.0,0.002881844380403458,0.0,0.008946322067594433,0.0	0.00151771	ADAMTS3(1.2131e-09, 0.67)	NA	NA	NA	NA	NA	NA	NA	NA	No	NA	HPRC,HGSVC,1KG-ONT	No	NA	NA	NA	NA	NA	NA
chr4:72530003	chr4-72530003-allele771174-73	INS	72	NA	0.0015128593040847202,0.001440922190201729,0.0,0.0,0.0	0.00077342	ADAMTS3(1.2131e-09, 0.67)	NA	NA	NA	NA	NA	NA	NA	NA	No	NA	HPRC,HGSVC,1KG-ONT	No	NA	NA	NA	NA	NA	NA
chr4:72530031	chr4-72530031-allele771185-90	INS	89	NA	0.0,0.0,0.001984126984126984,0.0,0.014314928425357873	0.00244266	ADAMTS3(1.2131e-09, 0.67)	NA	NA	NA	NA	NA	NA	NA	NA	No	NA	HPRC,HGSVC,1KG-ONT	No	NA	NA	NA	NA	NA	NA
chr4:72530036	chr4-72530036-allele771186-82	INS	81	NA	0.05597579425113464,0.11239193083573487,0.04563492063492063,0.05765407554671968,0.12883435582822086	0.00476585	ADAMTS3(1.2131e-09, 0.67)	NA	NA	NA	NA	NA	NA	NA	NA	No	NA	HPRC,HGSVC,1KG-ONT	No	NA	NA	NA	NA	NA	NA
chr4:72530036	chr4-72530036-allele771189-55	INS	54	NA	0.0,0.010086455331412104,0.0,0.005964214711729622,0.0	0.00188759	ADAMTS3(1.2131e-09, 0.67)	NA	NA	NA	NA	NA	NA	NA	NA	No	NA	HPRC,HGSVC,1KG-ONT	No	NA	NA	NA	NA	NA	NA
chr4:72530036	chr4-72530036-allele771187-55	INS	54	NA	0.0416036308623298,0.06628242074927954,0.125,0.13320079522862824,0.16462167689161555	0.0373256	ADAMTS3(1.2131e-09, 0.67)	NA	NA	NA	NA	NA	NA	NA	NA	No	NA	HPRC,HGSVC,1KG-ONT	No	NA	NA	NA	NA	NA	NA
chr4:72530036	chr4-72530036-allele771190-55	INS	54	NA	0.0,0.007204610951008645,0.0,0.0,0.005112474437627812	0.00122989	ADAMTS3(1.2131e-09, 0.67)	NA	NA	NA	NA	NA	NA	NA	NA	No	NA	HPRC,HGSVC,1KG-ONT	No	NA	NA	NA	NA	NA	NA
chr4:72530045	chr4-72530045-allele771194-67	INS	66	NA	0.0,0.0,0.001984126984126984,0.0,0.015337423312883436	0.00256718	ADAMTS3(1.2131e-09, 0.67)	NA	NA	NA	NA	NA	NA	NA	NA	No	NA	HPRC,HGSVC,1KG-ONT	No	NA	NA	NA	NA	NA	NA
chr4:72530048	chr4-72530048-allele771197-54	INS	53	NA	0.0015128593040847202,0.0,0.0,0.0009940357852882703,0.002044989775051125	NA	ADAMTS3(1.2131e-09, 0.67)	NA	NA	NA	NA	NA	NA	NA	NA	No	NA	HPRC,HGSVC,1KG-ONT	No	NA	NA	NA	NA	NA	NA
chr4:72530048	chr4-72530048-allele771198-60	INS	59	NA	0.0007564296520423601,0.06051873198847262,0.030753968253968252,0.0009940357852882703,0.027607361963190184	0.0170083	ADAMTS3(1.2131e-09, 0.67)	NA	NA	NA	NA	NA	NA	NA	NA	No	NA	HPRC,HGSVC,1KG-ONT	No	NA	NA	NA	NA	NA	NA
chr4:72530048	chr4-72530048-allele771196-87	INS	86	NA	0.0,0.0,0.001984126984126984,0.0,0.014314928425357873	0.00244266	ADAMTS3(1.2131e-09, 0.67)	NA	NA	NA	NA	NA	NA	NA	NA	No	NA	HPRC,HGSVC,1KG-ONT	No	NA	NA	NA	NA	NA	NA
chr4:72530056	chr4-72530056-allele771205-120	INS	119	NA	0.007564296520423601,0.025936599423631124,0.011904761904761904,0.016898608349900597,0.016359918200409	0.00249251	ADAMTS3(1.2131e-09, 0.67)	NA	NA	NA	NA	NA	NA	NA	NA	No	NA	HPRC,HGSVC,1KG-ONT	No	NA	NA	NA	NA	NA	NA
chr4:72530056	chr4-72530056-allele771204-93	INS	92	NA	0.01588502269288956,0.01440922190201729,0.060515873015873016,0.012922465208747515,0.02147239263803681	0.00269883	ADAMTS3(1.2131e-09, 0.67)	NA	NA	NA	NA	NA	NA	NA	NA	No	NA	HPRC,HGSVC,1KG-ONT	No	NA	NA	NA	NA	NA	NA
chr4:72530056	chr4-72530056-allele771201-77	INS	76	NA	0.0015128593040847202,0.0,0.00496031746031746,0.0019880715705765406,0.0	NA	ADAMTS3(1.2131e-09, 0.67)	NA	NA	NA	NA	NA	NA	NA	NA	No	NA	HPRC,HGSVC,1KG-ONT	No	NA	NA	NA	NA	NA	NA
chr4:72530056	chr4-72530056-allele771203-69	INS	68	NA	0.03252647503782148,0.03890489913544669,0.010912698412698412,0.0437375745526839,0.011247443762781187	0.000437716	ADAMTS3(1.2131e-09, 0.67)	NA	NA	NA	NA	NA	NA	NA	NA	No	NA	HPRC,HGSVC,1KG-ONT	No	NA	NA	NA	NA	NA	NA
chr4:72530056	chr4-72530056-allele771200-101	INS	100	NA	0.009833585476550681,0.005763688760806916,0.0,0.0,0.0	0.0107305	ADAMTS3(1.2131e-09, 0.67)	NA	NA	NA	NA	NA	NA	NA	NA	No	NA	HPRC,HGSVC,1KG-ONT	No	NA	NA	NA	NA	NA	NA
chr4:72530056	chr4-72530056-allele771202-107	INS	106	NA	0.10514372163388805,0.1729106628242075,0.1130952380952381,0.13220675944333996,0.0950920245398773	0.00126806	ADAMTS3(1.2131e-09, 0.67)	NA	NA	NA	NA	NA	NA	NA	NA	No	NA	HPRC,HGSVC,1KG-ONT	No	NA	NA	NA	NA	NA	NA
chr4:72530058	chr4-72530058-allele771209-67	INS	66	NA	0.0030257186081694403,0.0,0.0,0.0,0.0	0.00520636	ADAMTS3(1.2131e-09, 0.67)	NA	NA	NA	NA	NA	NA	NA	NA	No	NA	HPRC,HGSVC,1KG-ONT	No	NA	NA	NA	NA	NA	NA
chr4:72530058	chr4-72530058-allele771208-72	INS	71	NA	0.02193645990922844,0.01585014409221902,0.018849206349206348,0.02385685884691849,0.014314928425357873	NA	ADAMTS3(1.2131e-09, 0.67)	NA	NA	NA	NA	NA	NA	NA	NA	No	NA	HPRC,HGSVC,1KG-ONT	No	NA	NA	NA	NA	NA	NA
chr4:72530058	chr4-72530058-allele771207-135	INS	134	NA	0.0037821482602118004,0.0,0.051587301587301584,0.0009940357852882703,0.013292433537832311	0.00650168	ADAMTS3(1.2131e-09, 0.67)	NA	NA	NA	NA	NA	NA	NA	NA	No	NA	HPRC,HGSVC,1KG-ONT	No	NA	NA	NA	NA	NA	NA
chr4:72530065	chr4-72530065-allele771214-65	INS	64	NA	0.0,0.0,0.00496031746031746,0.0,0.0	0.000408842	ADAMTS3(1.2131e-09, 0.67)	NA	NA	NA	NA	NA	NA	NA	NA	No	NA	HPRC,HGSVC,1KG-ONT	No	NA	NA	NA	NA	NA	NA
chr4:72530065	chr4-72530065-allele771213-92	INS	91	NA	0.0022692889561270802,0.007204610951008645,0.008928571428571428,0.014910536779324055,0.0	0.00176176	ADAMTS3(1.2131e-09, 0.67)	NA	NA	NA	NA	NA	NA	NA	NA	No	NA	HPRC,HGSVC,1KG-ONT	No	NA	NA	NA	NA	NA	NA
chr4:72530069	chr4-72530069-allele771215-127	INS	126	NA	0.0,0.0,0.0,0.015904572564612324,0.006134969325153374	0.00341322	ADAMTS3(1.2131e-09, 0.67)	NA	NA	NA	NA	NA	NA	NA	NA	No	NA	HPRC,HGSVC,1KG-ONT	No	NA	NA	NA	NA	NA	NA
chr4:72530082	chr4-72530082-allele771227-73	INS	72	NA	0.0037821482602118004,0.0,0.010912698412698412,0.0,0.011247443762781187	NA	ADAMTS3(1.2131e-09, 0.67)	NA	NA	NA	NA	NA	NA	NA	NA	No	NA	HPRC,HGSVC,1KG-ONT	No	NA	NA	NA	NA	NA	NA
chr4:72530402	chr4-72530402-allele771235-58	INS	57	NA	0.02042360060514372,0.001440922190201729,0.0,0.0,0.0	0.0352068	ADAMTS3(1.2131e-09, 0.67)	NA	NA	NA	NA	NA	NA	NA	NA	No	NA	HPRC,HGSVC,1KG-ONT	No	NA	NA	NA	NA	NA	NA
chr4:72530420	chr4-72530420-allele771236-1	DEL	285	NA	0.00529500756429652,0.0,0.0,0.0,0.0	0.00947665	ADAMTS3(1.2131e-09, 0.67)	NA	NA	NA	NA	NA	NA	NA	NA	No	NA	No	No	NA	NA	NA	NA	NA	NA
chr4:72530421	chr4-72530421-allele771237-61	INS	60	NA	0.01059001512859304,0.004322766570605188,0.0,0.0009940357852882703,0.0	0.0120142	ADAMTS3(1.2131e-09, 0.67)	NA	NA	NA	NA	NA	NA	NA	NA	No	NA	HPRC,HGSVC,1KG-ONT	No	NA	NA	NA	NA	NA	NA
chr4:72533600	chr4-72533600-allele771285-97	INS	96	NA	0.0030257186081694403,0.004322766570605188,0.000992063492063492,0.002982107355864811,0.00408997955010225	NA	ADAMTS3(1.2131e-09, 0.67)	NA	NA	NA	NA	NA	NA	NA	NA	No	NA	HGSVC	No	NA	NA	NA	NA	NA	NA
chr4:72533600	chr4-72533600-allele771284-65	INS	64	NA	0.3245083207261725,0.430835734870317,0.5922619047619048,0.5805168986083499,0.4059304703476483	0.0653949	ADAMTS3(1.2131e-09, 0.67)	NA	NA	NA	NA	NA	NA	NA	NA	No	NA	HPRC,HGSVC,1KG-ONT	No	NA	NA	NA	NA	NA	NA
chr4:72533667	chr4-72533667-allele771288-67	INS	66	NA	0.0015128593040847202,0.0,0.0,0.0,0.0	0.00234988	ADAMTS3(1.2131e-09, 0.67)	NA	NA	NA	NA	NA	NA	NA	NA	No	NA	HPRC,HGSVC,1KG-ONT	No	NA	NA	NA	NA	NA	NA
chr4:72549962	chr4-72549962-allele771420-407	INS	406	NA	0.0,0.018731988472622477,0.013888888888888888,0.0019880715705765406,0.013292433537832311	0.00709358	ADAMTS3(1.2131e-09, 0.67)	NA	NA	NA	NA	NA	NA	NA	NA	No	NA	HPRC,HGSVC,1KG-ONT	No	NA	NA	NA	NA	NA	NA
chr4:72549964	chr4-72549964-allele771427-1	DEL	117	NA	0.0007564296520423601,0.0,0.0,0.0,0.0	0.000918741	ADAMTS3(1.2131e-09, 0.67)	NA	NA	NA	NA	NA	NA	NA	NA	No	NA	HPRC,HGSVC,1KG-ONT	No	NA	NA	NA	NA	NA	NA
chr4:72549973	chr4-72549973-allele771432-1	DEL	108	NA	0.0015128593040847202,0.0,0.0,0.0,0.0	0.00234988	ADAMTS3(1.2131e-09, 0.67)	NA	NA	NA	NA	NA	NA	NA	NA	No	NA	HPRC,HGSVC,1KG-ONT	No	NA	NA	NA	NA	NA	NA
chr4:72549982	chr4-72549982-allele771435-1	DEL	99	NA	0.03252647503782148,0.001440922190201729,0.0,0.0,0.0	0.0571429	ADAMTS3(1.2131e-09, 0.67)	NA	NA	NA	NA	NA	NA	NA	NA	No	NA	HPRC,HGSVC,1KG-ONT	No	NA	NA	NA	NA	NA	NA
chr4:72549991	chr4-72549991-allele771443-1	DEL	90	NA	0.01664145234493192,0.001440922190201729,0.012896825396825396,0.0,0.0081799591002045	0.00591575	ADAMTS3(1.2131e-09, 0.67)	NA	NA	NA	NA	NA	NA	NA	NA	No	NA	HPRC,HGSVC,1KG-ONT	No	NA	NA	NA	NA	NA	NA
chr4:72549991	chr4-72549991-allele771442-1	DEL	84	NA	0.04387291981845688,0.010086455331412104,0.001984126984126984,0.011928429423459244,0.003067484662576687	0.0417335	ADAMTS3(1.2131e-09, 0.67)	NA	NA	NA	NA	NA	NA	NA	NA	No	NA	HPRC,HGSVC,1KG-ONT	No	NA	NA	NA	NA	NA	NA
chr4:72549992	chr4-72549992-allele771444-1	DEL	79	NA	0.009833585476550681,0.03025936599423631,0.007936507936507936,0.006958250497017893,0.00408997955010225	NA	ADAMTS3(1.2131e-09, 0.67)	NA	NA	NA	NA	NA	NA	NA	NA	No	NA	HPRC,HGSVC,1KG-ONT	No	NA	NA	NA	NA	NA	NA
chr4:72550006	chr4-72550006-allele771455-1	DEL	75	NA	0.037065052950075644,0.03602305475504323,0.013888888888888888,0.039761431411530816,0.018404907975460124	0.00144725	ADAMTS3(1.2131e-09, 0.67)	NA	NA	NA	NA	NA	NA	NA	NA	No	NA	HPRC,HGSVC,1KG-ONT	No	NA	NA	NA	NA	NA	NA
chr4:72550012	chr4-72550012-allele771458-1	DEL	69	NA	0.03555219364599092,0.020172910662824207,0.001984126984126984,0.007952286282306162,0.022494887525562373	0.0139378	ADAMTS3(1.2131e-09, 0.67)	NA	NA	NA	NA	NA	NA	NA	NA	No	NA	HPRC,HGSVC,1KG-ONT	No	NA	NA	NA	NA	NA	NA
chr4:72550018	chr4-72550018-allele771461-1	DEL	63	NA	0.02798789712556732,0.008645533141210375,0.0,0.008946322067594433,0.0010224948875255625	0.0257854	ADAMTS3(1.2131e-09, 0.67)	NA	NA	NA	NA	NA	NA	NA	NA	No	NA	HPRC,HGSVC,1KG-ONT	No	NA	NA	NA	NA	NA	NA
chr4:72550024	chr4-72550024-allele771465-1	DEL	57	NA	0.0022692889561270802,0.0,0.001984126984126984,0.0,0.0	0.000980669	ADAMTS3(1.2131e-09, 0.67)	NA	NA	NA	NA	NA	NA	NA	NA	No	NA	HPRC,HGSVC	No	NA	NA	NA	NA	NA	NA
chr4:72550027	chr4-72550027-allele771471-1	DEL	54	NA	0.0022692889561270802,0.0,0.0,0.007952286282306162,0.0	NA	ADAMTS3(1.2131e-09, 0.67)	NA	NA	NA	NA	NA	NA	NA	NA	No	NA	HPRC,HGSVC	No	NA	NA	NA	NA	NA	NA
chr4:72550030	chr4-72550030-allele771473-1	DEL	51	NA	0.009833585476550681,0.01729106628242075,0.000992063492063492,0.0009940357852882703,0.0010224948875255625	0.00243671	ADAMTS3(1.2131e-09, 0.67)	NA	NA	NA	NA	NA	NA	NA	NA	No	NA	HPRC,HGSVC	No	NA	NA	NA	NA	NA	NA
chr4:72550081	chr4-72550081-allele771505-106	INS	105	NA	0.0,0.004322766570605188,0.01984126984126984,0.0,0.0	0.00364938	ADAMTS3(1.2131e-09, 0.67)	NA	NA	NA	NA	NA	NA	NA	NA	No	NA	HPRC,HGSVC	No	NA	NA	NA	NA	NA	NA
chr4:72550114	chr4-72550114-allele771516-61	INS	60	NA	0.0007564296520423601,0.001440922190201729,0.012896825396825396,0.0,0.0	0.000967446	ADAMTS3(1.2131e-09, 0.67)	NA	NA	NA	NA	NA	NA	NA	NA	No	NA	HPRC,HGSVC,1KG-ONT	No	NA	NA	NA	NA	NA	NA
chr4:72550114	chr4-72550114-allele771517-52	INS	51	NA	0.0113464447806354,0.15706051873198848,0.12996031746031747,0.03876739562624255,0.15439672801635992	0.0651624	ADAMTS3(1.2131e-09, 0.67)	NA	NA	NA	NA	NA	NA	NA	NA	No	NA	HPRC,HGSVC,1KG-ONT	No	NA	NA	NA	NA	NA	NA
chr4:72553037	chr4-72553037-allele771555-1	DEL	88	0.938914	0.602874432677761,0.6412103746397695,0.39087301587301587,0.6023856858846919,0.35173824130879344	0.026639	ADAMTS3(1.2131e-09, 0.67)	NA	NA	NA	NA	NA	NA	NA	NA	No	NA	HPRC,HGSVC,1KG-ONT	No	NA	Coronary artery disease(ADAMTS3, rs13105983, 3E-9, 0.7611265138892669),Height(ADAMTS3, rs1518489, 1E-300, 0.5675284359221726),Multi-trait sex score(ADAMTS3 - HNRNPA1P67, rs6834847, 4E-8, 0.5497935906138641),Lung function (forced vital capacity)(ADAMTS3 - HNRNPA1P67, rs719381, 1E-9, 0.5479268244197485),Blood pressure (pleiotropy model 1 DBP adjusted for estimated causal effects x SBP)(ADAMTS3 - HNRNPA1P67, rs13104467, 4E-8, 0.7350649808551087),Diastolic blood pressure(ADAMTS3 - HNRNPA1P67, rs1518485, 1E-10, 0.6390267976877605),Diastolic blood pressure(ADAMTS3 - HNRNPA1P67, rs1518485, 2E-10, 0.6390267976877605),Waist circumference adjusted for BMI (joint analysis main effects and physical activity interaction)(ADAMTS3 - HNRNPA1P67, rs16848284, 4E-8, 0.6708684851664292),Waist circumference adjusted for body mass index(ADAMTS3 - HNRNPA1P67, rs16848284, 2E-8, 0.6708684851664292)	Acquired hypothyroidism(6.43%, 12.80%, 0.47, [0.27;0.81], 0.008663),Adjustment disorder with mixed anxiety and depressed mood(3.51%, 7.32%, 0.46, [0.23;0.94], 0.048709),Angina pectoris(3.65%, 0.61%, 6.18, [0.83;45.97], 0.042446),Anxiety disorder(16.23%, 29.27%, 0.47, [0.32;0.69], 0.000222),Arthritis of shoulder region joint(1.46%, 4.27%, 0.33, [0.13;0.89], 0.030412),Arthropathy(5.99%, 10.98%, 0.52, [0.29;0.93], 0.0384),Arthropathy of knee joint(4.39%, 9.76%, 0.42, [0.23;0.8], 0.011278),Atrial fibrillation(4.24%, 0.61%, 7.22, [0.98;53.37], 0.018156),Cobalamin deficiency(0.73%, 3.05%, 0.23, [0.07;0.82], 0.027824),Displacement of cervical intervertebral disc(1.90%, 4.88%, 0.38, [0.15;0.93], 0.044401),Essential hypertension(49.56%, 58.54%, 0.7, [0.49;0.98], 0.045288),Iron deficiency anemia(13.89%, 20.73%, 0.62, [0.4;0.95], 0.038855),Lesion of ulnar nerve(1.61%, 4.88%, 0.32, [0.13;0.81], 0.018),Localized osteoarthrosis uncertain if primary OR secondary(5.12%, 9.76%, 0.5, [0.27;0.93], 0.041961),Osteophyte of bone(1.32%, 4.27%, 0.3, [0.11;0.82], 0.021286),Pityriasis versicolor(1.46%, 4.27%, 0.33, [0.13;0.89], 0.030412),Pneumonia(6.87%, 2.44%, 2.95, [1.05;8.31], 0.028601),Restless legs(0.73%, 3.66%, 0.19, [0.06;0.64], 0.009391),Secondary hypertension(0.88%, 4.88%, 0.17, [0.06;0.5], 0.001738),Spondylosis without myelopathy(2.34%, 5.49%, 0.41, [0.18;0.95], 0.040552),Thyrotoxicosis without goiter or other cause(1.17%, 4.27%, 0.27, [0.1;0.74], 0.014255),Visual disturbance(8.04%, 13.41%, 0.56, [0.33;0.96], 0.04771)	NA	NA	NA
chr4:72554544	chr4-72554544-allele771569-1	DEL	5646	NA	0.031013615733736764,0.001440922190201729,0.0,0.0,0.0	0.0544254	ADAMTS3(1.2131e-09, 0.67)	NA	NA	NA	NA	NA	NA	NA	NA	No	NA	HGSVC,1KG-ONT	No	NA	NA	NA	NA	NA	NA
chr4:72623248	chr4-72623248-allele772276-53	INS	52	NA	0.0030257186081694403,0.0,0.0,0.0,0.0	0.00520636	NA	NA	NA	NA	NA	NA	NA	NA	NA	No	NA	No	No	NA	NA	NA	NA	NA	NA
chr4:72640548	chr4-72640548-allele772616-55	INS	54	NA	0.0,0.001440922190201729,0.0,0.0,0.0	NA	NA	NA	NA	NA	NA	NA	NA	NA	NA	No	NA	HPRC,1KG-ONT	No	NA	NA	NA	NA	NA	NA
chr4:72640548	chr4-72640548-allele772587-51	INS	50	NA	0.018910741301059002,0.001440922190201729,0.0,0.0,0.0	0.0324724	NA	NA	NA	NA	NA	NA	NA	NA	NA	No	NA	HPRC,1KG-ONT	No	NA	NA	NA	NA	NA	NA
chr4:72640548	chr4-72640548-allele772586-53	INS	52	NA	0.023449319213313162,0.0,0.0,0.0,0.0	0.0430278	NA	NA	NA	NA	NA	NA	NA	NA	NA	No	NA	HPRC,1KG-ONT	No	NA	NA	NA	NA	NA	NA
chr4:72640548	chr4-72640548-allele772600-53	INS	52	NA	0.0015128593040847202,0.0,0.0,0.0,0.0	0.00234988	NA	NA	NA	NA	NA	NA	NA	NA	NA	No	NA	HPRC,1KG-ONT	No	NA	NA	NA	NA	NA	NA
chr4:72640548	chr4-72640548-allele772589-56	INS	55	NA	0.0015128593040847202,0.0,0.0,0.0,0.0	0.00234988	NA	NA	NA	NA	NA	NA	NA	NA	NA	No	NA	HPRC,1KG-ONT	No	NA	NA	NA	NA	NA	NA
chr4:72640548	chr4-72640548-allele772603-53	INS	52	NA	0.0037821482602118004,0.0,0.0,0.0,0.0	0.00663171	NA	NA	NA	NA	NA	NA	NA	NA	NA	No	NA	HPRC,1KG-ONT	No	NA	NA	NA	NA	NA	NA
chr4:72662221	chr4-72662221-allele772805-69	INS	68	NA	0.01739788199697428,0.0,0.0,0.0,0.0	0.0319633	NA	NA	NA	NA	NA	NA	NA	NA	NA	No	NA	HPRC,HGSVC	No	NA	NA	NA	NA	NA	NA
chr4:72686530	chr4-72686530-allele773042-1	DEL	8853	NA	0.0007564296520423601,0.0,0.0,0.002982107355864811,0.0	NA	NA	NA	NA	NA	NA	NA	NA	NA	NA	No	ID=chr4_72690429_72690451;MOTIFS=GT;STRUC=(GT)n	HPRC,HGSVC,1KG-ONT	No	NA	NA	NA	NA	NA	NA
chr4:72704638	chr4-72704638-allele773250-1	DEL	118	NA	0.01059001512859304,0.0,0.0,0.0,0.0	0.0193739	NA	NA	NA	NA	NA	NA	NA	NA	NA	No	NA	HGSVC,1KG-ONT	No	NA	NA	NA	NA	NA	NA
chr4:72717882	chr4-72717882-allele773345-1	DEL	91	NA	0.0015128593040847202,0.0,0.0,0.0,0.0	0.00234988	NA	NA	NA	NA	NA	NA	NA	NA	NA	No	ID=chr4_72717927_72717953;MOTIFS=TA;STRUC=(TA)n	No	No	NA	NA	NA	NA	NA	NA
chr4:72726002	chr4-72726002-allele773474-1	DEL	314	NA	0.0022692889561270802,0.0,0.0,0.0,0.002044989775051125	0.000774954	NA	NA	NA	NA	NA	NA	NA	NA	NA	No	NA	No	No	NA	NA	NA	NA	NA	NA
chr4:72746129	chr4-72746129-allele773718-324	INS	323	NA	0.037821482602118005,0.002881844380403458,0.0,0.0,0.0	0.0644625	NA	NA	NA	NA	NA	NA	NA	NA	NA	No	NA	HPRC,HGSVC,1KG-ONT	No	NA	NA	NA	NA	NA	NA
chr4:72746129	chr4-72746129-allele773719-308	INS	307	NA	0.0007564296520423601,0.0,0.0,0.0,0.0	0.000918741	NA	NA	NA	NA	NA	NA	NA	NA	NA	No	NA	HPRC,HGSVC,1KG-ONT	No	NA	NA	NA	NA	NA	NA
chr4:72746129	chr4-72746129-allele773720-323	INS	322	NA	0.0007564296520423601,0.0,0.0,0.0,0.0	0.000918741	NA	NA	NA	NA	NA	NA	NA	NA	NA	No	NA	HPRC,HGSVC,1KG-ONT	No	NA	NA	NA	NA	NA	NA
chr4:72746129	chr4-72746129-allele773721-326	INS	325	NA	0.0,0.002881844380403458,0.0,0.0,0.0	NA	NA	NA	NA	NA	NA	NA	NA	NA	NA	No	NA	HPRC,HGSVC,1KG-ONT	No	NA	NA	NA	NA	NA	NA
chr4:72766345	chr4-72766345-allele773973-1	DEL	160	NA	0.01059001512859304,0.001440922190201729,0.007936507936507936,0.003976143141153081,0.0	0.00413084	NA	NA	NA	NA	NA	NA	NA	NA	NA	No	NA	HPRC,1KG-ONT	No	NA	NA	NA	NA	NA	NA
chr4:72842393	chr4-72842393-allele774955-1	DEL	75	NA	0.018154311649016642,0.001440922190201729,0.0,0.0,0.0	0.0310849	NA	NA	NA	NA	NA	NA	NA	NA	NA	No	NA	HPRC,HGSVC,1KG-ONT	No	NA	NA	NA	NA	NA	NA
chr4:72864266	chr4-72864266-allele775190-1	DEL	5804	NA	0.01664145234493192,0.0,0.0,0.0,0.002044989775051125	0.0262368	NA	NA	NA	NA	NA	NA	NA	NA	NA	No	NA	HPRC,HGSVC,1KG-ONT	No	NA	NA	NA	NA	NA	NA
chr4:72905935	chr4-72905935-allele775595-319	INS	318	NA	0.019667170953101363,0.0,0.0,0.0,0.0	0.0361263	NA	NA	NA	NA	NA	NA	NA	NA	NA	No	NA	HPRC,HGSVC	No	NA	NA	NA	NA	NA	NA
chr4:72950021	chr4-72950021-allele776240-73	INS	72	NA	0.0015128593040847202,0.0,0.0,0.0,0.0	0.00234988	NA	NA	NA	NA	NA	NA	NA	NA	NA	No	NA	No	No	NA	NA	NA	NA	NA	NA
chr4:72965531	chr4-72965531-allele776451-1	DEL	572	NA	0.5158850226928896,0.45677233429394815,0.5198412698412699,0.49304174950298213,0.38650306748466257	0.00459768	NA	NA	NA	NA	NA	NA	NA	NA	NA	No	NA	HPRC,HGSVC,1KG-ONT	No	NA	NA	NA	NA	NA	NA
chr4:73023946	chr4-73023946-allele776751-333	INS	332	NA	0.0,0.001440922190201729,0.0,0.003976143141153081,0.0010224948875255625	0.000593574	NA	NA	NA	NA	NA	NA	NA	NA	NA	No	NA	HPRC,HGSVC,1KG-ONT	No	NA	NA	NA	NA	NA	NA
chr4:73023946	chr4-73023946-allele776758-331	INS	330	NA	0.0,0.0,0.0,0.0009940357852882703,0.0	NA	NA	NA	NA	NA	NA	NA	NA	NA	NA	No	NA	HPRC,HGSVC,1KG-ONT	No	NA	NA	NA	NA	NA	NA
chr4:73023946	chr4-73023946-allele776754-316	INS	315	NA	0.0045385779122541605,0.0,0.0,0.0,0.0	0.00805514	NA	NA	NA	NA	NA	NA	NA	NA	NA	No	NA	HPRC,HGSVC,1KG-ONT	No	NA	NA	NA	NA	NA	NA
chr4:73023946	chr4-73023946-allele776742-345	INS	344	NA	0.3154311649016641,0.2219020172910663,0.20535714285714285,0.16998011928429424,0.17177914110429449	0.0437514	NA	NA	NA	NA	NA	NA	NA	NA	NA	No	NA	HPRC,HGSVC,1KG-ONT	No	NA	NA	NA	NA	NA	NA
chr4:73023946	chr4-73023946-allele776741-313	INS	312	NA	0.048411497730711045,0.05043227665706052,0.05555555555555555,0.036779324055666,0.03783231083844581	NA	NA	NA	NA	NA	NA	NA	NA	NA	NA	No	NA	HPRC,HGSVC,1KG-ONT	No	NA	NA	NA	NA	NA	NA
chr4:73023946	chr4-73023946-allele776769-350	INS	349	NA	0.0,0.0,0.000992063492063492,0.0,0.0	NA	NA	NA	NA	NA	NA	NA	NA	NA	NA	No	NA	HPRC,HGSVC,1KG-ONT	No	NA	NA	NA	NA	NA	NA
chr4:73023946	chr4-73023946-allele776748-335	INS	334	NA	0.012859304084720122,0.001440922190201729,0.0,0.0,0.0	0.0212767	NA	NA	NA	NA	NA	NA	NA	NA	NA	No	NA	HPRC,HGSVC,1KG-ONT	No	NA	NA	NA	NA	NA	NA
chr4:73023946	chr4-73023946-allele776755-324	INS	323	NA	0.00529500756429652,0.0,0.0,0.0,0.0	0.00947665	NA	NA	NA	NA	NA	NA	NA	NA	NA	No	NA	HPRC,HGSVC,1KG-ONT	No	NA	NA	NA	NA	NA	NA
chr4:73023946	chr4-73023946-allele776744-346	INS	345	NA	0.00529500756429652,0.03314121037463977,0.012896825396825396,0.005964214711729622,0.0	0.0013677	NA	NA	NA	NA	NA	NA	NA	NA	NA	No	NA	HPRC,HGSVC,1KG-ONT	No	NA	NA	NA	NA	NA	NA
chr4:73023946	chr4-73023946-allele776759-320	INS	319	NA	0.0,0.0,0.0,0.006958250497017893,0.0	0.000631316	NA	NA	NA	NA	NA	NA	NA	NA	NA	No	NA	HPRC,HGSVC,1KG-ONT	No	NA	NA	NA	NA	NA	NA
chr4:73023946	chr4-73023946-allele776766-344	INS	343	NA	0.0,0.0,0.0,0.0009940357852882703,0.0	NA	NA	NA	NA	NA	NA	NA	NA	NA	NA	No	NA	HPRC,HGSVC,1KG-ONT	No	NA	NA	NA	NA	NA	NA
chr4:73023946	chr4-73023946-allele776753-327	INS	326	NA	0.0,0.002881844380403458,0.0,0.0,0.0	NA	NA	NA	NA	NA	NA	NA	NA	NA	NA	No	NA	HPRC,HGSVC,1KG-ONT	No	NA	NA	NA	NA	NA	NA
chr4:73023946	chr4-73023946-allele776746-344	INS	343	NA	0.0113464447806354,0.021613832853025938,0.00496031746031746,0.048707753479125246,0.011247443762781187	0.00235306	NA	NA	NA	NA	NA	NA	NA	NA	NA	No	NA	HPRC,HGSVC,1KG-ONT	No	NA	NA	NA	NA	NA	NA
chr4:73023946	chr4-73023946-allele776743-366	INS	365	NA	0.0030257186081694403,0.01440922190201729,0.0,0.005964214711729622,0.0	NA	NA	NA	NA	NA	NA	NA	NA	NA	NA	No	NA	HPRC,HGSVC,1KG-ONT	No	NA	NA	NA	NA	NA	NA
chr4:73023946	chr4-73023946-allele776765-332	INS	331	NA	0.0,0.001440922190201729,0.0,0.007952286282306162,0.0	0.00114796	NA	NA	NA	NA	NA	NA	NA	NA	NA	No	NA	HPRC,HGSVC,1KG-ONT	No	NA	NA	NA	NA	NA	NA
chr4:73023946	chr4-73023946-allele776770-309	INS	308	NA	0.0007564296520423601,0.0,0.0,0.0,0.0	0.000918741	NA	NA	NA	NA	NA	NA	NA	NA	NA	No	NA	HPRC,HGSVC,1KG-ONT	No	NA	NA	NA	NA	NA	NA
chr4:73023946	chr4-73023946-allele776745-325	INS	324	NA	0.0037821482602118004,0.001440922190201729,0.0,0.0,0.0	0.00462462	NA	NA	NA	NA	NA	NA	NA	NA	NA	No	NA	HPRC,HGSVC,1KG-ONT	No	NA	NA	NA	NA	NA	NA
chr4:73023946	chr4-73023946-allele776768-346	INS	345	NA	0.0,0.002881844380403458,0.007936507936507936,0.0,0.0	0.00122989	NA	NA	NA	NA	NA	NA	NA	NA	NA	No	NA	HPRC,HGSVC,1KG-ONT	No	NA	NA	NA	NA	NA	NA
chr4:73023946	chr4-73023946-allele776771-329	INS	328	NA	0.0,0.0,0.0,0.0,0.0081799591002045	0.000963133	NA	NA	NA	NA	NA	NA	NA	NA	NA	No	NA	HPRC,HGSVC,1KG-ONT	No	NA	NA	NA	NA	NA	NA
chr4:73023946	chr4-73023946-allele776747-347	INS	346	NA	0.0015128593040847202,0.0,0.005952380952380952,0.0,0.007157464212678937	9.78865e-05	NA	NA	NA	NA	NA	NA	NA	NA	NA	No	NA	HPRC,HGSVC,1KG-ONT	No	NA	NA	NA	NA	NA	NA
chr4:73267220	chr4-73267220-allele777976-3684	INS	3683	NA	0.5030257186081695,0.4423631123919308,0.5248015873015873,0.5775347912524851,0.6104294478527608	0.00323388	NA	NA	NA	NA	NA	NA	NA	NA	NA	No	NA	HPRC,HGSVC,1KG-ONT	No	NA	NA	NA	NA	NA	NA
chr4:73304742	chr4-73304742-allele778254-65	INS	64	NA	0.00680786686838124,0.0,0.0,0.0,0.0	0.0123139	NA	NA	NA	NA	NA	NA	NA	NA	NA	No	NA	HPRC,HGSVC	No	NA	NA	NA	NA	NA	NA
chr4:73304742	chr4-73304742-allele778255-52	INS	51	NA	0.03177004538577912,0.001440922190201729,0.010912698412698412,0.009940357852882704,0.022494887525562373	0.0109902	NA	NA	NA	NA	NA	NA	NA	NA	NA	No	NA	HPRC,HGSVC	No	NA	NA	NA	NA	NA	NA
chr4:73304742	chr4-73304742-allele778256-56	INS	55	NA	0.0015128593040847202,0.0,0.0,0.0,0.0	0.00234988	NA	NA	NA	NA	NA	NA	NA	NA	NA	No	NA	HPRC,HGSVC	No	NA	NA	NA	NA	NA	NA
chr4:73326386	chr4-73326386-allele778527-310	INS	309	NA	0.00680786686838124,0.001440922190201729,0.0,0.0,0.0	0.0101459	NA	NA	NA	NA	NA	NA	NA	NA	NA	No	NA	1KG-ONT	No	NA	NA	NA	NA	NA	NA
chr4:73377970	chr4-73377970-allele778987-2660	INS	2659	NA	0.0030257186081694403,0.008645533141210375,0.0,0.020874751491053677,0.00408997955010225	0.00154761	NA	NA	NA	NA	NA	NA	NA	NA	NA	No	NA	HPRC,HGSVC,1KG-ONT	No	NA	NA	NA	NA	NA	NA
chr4:73446587	chr4-73446587-allele779320-1	DEL	64	NA	0.9084720121028744,0.9971181556195965,1.0,1.0,1.0	0.155812	AFP(5.2276e-14, 0.963)	AFP(5.2276e-14, 0.963)	NA	NA	NA	NA	NA	NA	enhancer	No	NA	HPRC,HGSVC,1KG-ONT	No	NA	NA	NA	NA	NA	NA
chr4:73446608	chr4-73446608-allele779321-1	DEL	63	NA	0.0022692889561270802,0.0,0.0,0.0,0.0	0.00343715	AFP(5.2276e-14, 0.963)	AFP(5.2276e-14, 0.963)	NA	NA	NA	NA	NA	NA	enhancer	No	NA	HPRC,HGSVC,1KG-ONT	No	NA	NA	NA	NA	NA	NA
chr4:73543116	chr4-73543116-allele780112-1	DEL	350	NA	0.007564296520423601,0.001440922190201729,0.0,0.0019880715705765406,0.0	0.00824708	NA	NA	NA	NA	NA	NA	NA	NA	NA	No	NA	HPRC,HGSVC,1KG-ONT	No	NA	NA	NA	NA	NA	NA
chr4:73543123	chr4-73543123-allele780113-106	INS	105	NA	0.0015128593040847202,0.0,0.0,0.0,0.0	0.00234988	NA	NA	NA	NA	NA	NA	NA	NA	NA	No	NA	HPRC,HGSVC,1KG-ONT	No	NA	NA	NA	NA	NA	NA
chr4:73543123	chr4-73543123-allele780116-281	INS	280	NA	0.0045385779122541605,0.0,0.0,0.0,0.0	0.00805514	NA	NA	NA	NA	NA	NA	NA	NA	NA	No	NA	HPRC,HGSVC	No	NA	NA	NA	NA	NA	NA
chr4:73543123	chr4-73543123-allele780114-141	INS	140	NA	0.019667170953101363,0.037463976945244955,0.02976190476190476,0.05168986083499006,0.03987730061349693	0.00557485	NA	NA	NA	NA	NA	NA	NA	NA	NA	No	NA	HPRC,HGSVC,1KG-ONT	No	NA	NA	NA	NA	NA	NA
chr4:73543123	chr4-73543123-allele780115-211	INS	210	NA	0.0022692889561270802,0.0,0.0,0.0,0.0	0.00377908	NA	NA	NA	NA	NA	NA	NA	NA	NA	No	NA	HPRC,HGSVC	No	NA	NA	NA	NA	NA	NA
chr4:73543123	chr4-73543123-allele780117-1	DEL	70	NA	0.01059001512859304,0.001440922190201729,0.012896825396825396,0.0009940357852882703,0.0	0.00310481	NA	NA	NA	NA	NA	NA	NA	NA	NA	No	NA	HPRC,HGSVC,1KG-ONT	No	NA	NA	NA	NA	NA	NA
chr4:73543135	chr4-73543135-allele780124-1	DEL	107	NA	0.006051437216338881,0.002881844380403458,0.0,0.0009940357852882703,0.0	0.00572634	NA	NA	NA	NA	NA	NA	NA	NA	NA	No	NA	HPRC,HGSVC,1KG-ONT	No	NA	NA	NA	NA	NA	NA
chr4:73543135	chr4-73543135-allele780125-1	DEL	142	NA	0.0015128593040847202,0.001440922190201729,0.016865079365079364,0.0,0.0	0.000709313	NA	NA	NA	NA	NA	NA	NA	NA	NA	No	NA	HPRC,HGSVC	No	NA	NA	NA	NA	NA	NA
chr4:73543144	chr4-73543144-allele780128-1	DEL	502	NA	0.02798789712556732,0.0,0.0,0.0,0.0	0.0512227	NA	NA	NA	NA	NA	NA	NA	NA	NA	No	NA	HPRC,HGSVC,1KG-ONT	No	NA	NA	NA	NA	NA	NA
chr4:73543151	chr4-73543151-allele780129-1	DEL	444	NA	0.10136157337367625,0.012968299711815562,0.003968253968253968,0.0,0.005112474437627812	0.143769	NA	NA	NA	NA	NA	NA	NA	NA	NA	No	NA	HPRC,HGSVC,1KG-ONT	No	NA	NA	NA	NA	NA	NA
chr4:73543172	chr4-73543172-allele780134-139	INS	138	NA	0.0007564296520423601,0.0,0.0,0.0,0.0	0.000918741	NA	NA	NA	NA	NA	NA	NA	NA	NA	No	NA	HPRC,HGSVC,1KG-ONT	No	NA	NA	NA	NA	NA	NA
chr4:73543241	chr4-73543241-allele780144-1	DEL	396	NA	0.007564296520423601,0.0,0.0,0.0,0.0	0.0137297	NA	NA	NA	NA	NA	NA	NA	NA	NA	No	NA	HPRC,HGSVC,1KG-ONT	No	NA	NA	NA	NA	NA	NA
chr4:73543307	chr4-73543307-allele780151-132	INS	131	NA	0.00529500756429652,0.04610951008645533,0.018849206349206348,0.0019880715705765406,0.010224948875255624	0.00447078	NA	NA	NA	NA	NA	NA	NA	NA	NA	No	NA	HPRC,HGSVC,1KG-ONT	No	NA	NA	NA	NA	NA	NA
chr4:73543309	chr4-73543309-allele780154-71	INS	70	NA	0.009833585476550681,0.0,0.008928571428571428,0.002982107355864811,0.007157464212678937	0.00114807	NA	NA	NA	NA	NA	NA	NA	NA	NA	No	NA	HPRC,HGSVC,1KG-ONT	No	NA	NA	NA	NA	NA	NA
chr4:73543368	chr4-73543368-allele780162-1	DEL	258	NA	0.03177004538577912,0.023054755043227664,0.008928571428571428,0.0,0.0	0.0228109	NA	NA	NA	NA	NA	NA	NA	NA	NA	No	NA	HPRC,HGSVC	No	NA	NA	NA	NA	NA	NA
chr4:73543403	chr4-73543403-allele780168-1	DEL	223	NA	0.0015128593040847202,0.0,0.000992063492063492,0.0,0.0	0.00077342	NA	NA	NA	NA	NA	NA	NA	NA	NA	No	NA	HPRC,HGSVC	No	NA	NA	NA	NA	NA	NA
chr4:73543446	chr4-73543446-allele780172-1	DEL	164	NA	0.00529500756429652,0.0345821325648415,0.022817460317460316,0.05467196819085487,0.03169734151329243	0.0167341	NA	NA	NA	NA	NA	NA	NA	NA	NA	No	NA	HPRC,HGSVC	No	NA	NA	NA	NA	NA	NA
chr4:73543481	chr4-73543481-allele780178-1	DEL	129	NA	0.0,0.0,0.0,0.0009940357852882703,0.0	NA	NA	NA	NA	NA	NA	NA	NA	NA	NA	No	NA	HPRC,HGSVC,1KG-ONT	No	NA	NA	NA	NA	NA	NA
chr4:73543508	chr4-73543508-allele780184-1	DEL	118	NA	0.006051437216338881,0.0,0.0,0.0009940357852882703,0.0	0.00875367	NA	NA	NA	NA	NA	NA	NA	NA	NA	No	NA	HPRC,HGSVC,1KG-ONT	No	NA	NA	NA	NA	NA	NA
chr4:73543543	chr4-73543543-allele780193-1	DEL	83	NA	0.0,0.0,0.01488095238095238,0.003976143141153081,0.003067484662576687	0.00350684	NA	NA	NA	NA	NA	NA	NA	NA	NA	No	NA	HPRC,HGSVC,1KG-ONT	No	NA	NA	NA	NA	NA	NA
chr4:73543571	chr4-73543571-allele780200-165	INS	164	NA	0.0007564296520423601,0.0,0.0,0.0,0.0	0.000918741	NA	NA	NA	NA	NA	NA	NA	NA	NA	No	NA	HPRC,HGSVC,1KG-ONT	No	NA	NA	NA	NA	NA	NA
chr4:73543571	chr4-73543571-allele780201-200	INS	199	NA	0.0007564296520423601,0.001440922190201729,0.008928571428571428,0.0,0.0	0.000360376	NA	NA	NA	NA	NA	NA	NA	NA	NA	No	NA	HPRC,HGSVC	No	NA	NA	NA	NA	NA	NA
chr4:73543571	chr4-73543571-allele780199-130	INS	129	NA	0.00832072617246596,0.0,0.00496031746031746,0.0,0.0	0.00700888	NA	NA	NA	NA	NA	NA	NA	NA	NA	No	NA	HPRC,HGSVC,1KG-ONT	No	NA	NA	NA	NA	NA	NA
chr4:73543571	chr4-73543571-allele780202-235	INS	234	NA	0.0007564296520423601,0.0,0.0,0.0,0.0	0.000918741	NA	NA	NA	NA	NA	NA	NA	NA	NA	No	NA	HPRC,HGSVC	No	NA	NA	NA	NA	NA	NA
chr4:73543578	chr4-73543578-allele780203-469	INS	468	NA	0.009833585476550681,0.0,0.0,0.0,0.0	0.0179657	NA	NA	NA	NA	NA	NA	NA	NA	NA	No	NA	No	No	NA	NA	NA	NA	NA	NA
chr4:73543595	chr4-73543595-allele780207-117	INS	116	NA	0.025718608169440244,0.018731988472622477,0.023809523809523808,0.033797216699801194,0.011247443762781187	NA	NA	NA	NA	NA	NA	NA	NA	NA	NA	No	NA	HPRC,HGSVC,1KG-ONT	No	NA	NA	NA	NA	NA	NA
chr4:73543595	chr4-73543595-allele780206-82	INS	81	NA	0.01739788199697428,0.1138328530259366,0.1498015873015873,0.08648111332007952,0.10633946830265849	0.0554786	NA	NA	NA	NA	NA	NA	NA	NA	NA	No	NA	HPRC,HGSVC,1KG-ONT	No	NA	NA	NA	NA	NA	NA
chr4:73543595	chr4-73543595-allele780225-189	INS	188	NA	0.0,0.0,0.0,0.0009940357852882703,0.0	NA	NA	NA	NA	NA	NA	NA	NA	NA	NA	No	NA	HPRC,HGSVC,1KG-ONT	No	NA	NA	NA	NA	NA	NA
chr4:73543595	chr4-73543595-allele780216-82	INS	81	NA	0.0007564296520423601,0.0,0.0,0.0,0.0	0.000918741	NA	NA	NA	NA	NA	NA	NA	NA	NA	No	NA	HPRC,HGSVC,1KG-ONT	No	NA	NA	NA	NA	NA	NA
chr4:73543595	chr4-73543595-allele780220-224	INS	223	NA	0.0037821482602118004,0.0,0.0,0.0,0.0	0.00663171	NA	NA	NA	NA	NA	NA	NA	NA	NA	No	NA	HPRC,HGSVC	No	NA	NA	NA	NA	NA	NA
chr4:73543595	chr4-73543595-allele780208-152	INS	151	NA	0.009077155824508321,0.037463976945244955,0.021825396825396824,0.036779324055666,0.02147239263803681	0.0078525	NA	NA	NA	NA	NA	NA	NA	NA	NA	No	NA	HPRC,HGSVC,1KG-ONT	No	NA	NA	NA	NA	NA	NA
chr4:73543595	chr4-73543595-allele780218-222	INS	221	NA	0.0,0.0,0.0,0.008946322067594433,0.0	0.000919236	NA	NA	NA	NA	NA	NA	NA	NA	NA	No	NA	HPRC,HGSVC	No	NA	NA	NA	NA	NA	NA
chr4:73543595	chr4-73543595-allele780211-327	INS	326	NA	0.0022692889561270802,0.001440922190201729,0.0,0.002982107355864811,0.0	NA	NA	NA	NA	NA	NA	NA	NA	NA	NA	No	NA	HPRC,HGSVC	No	NA	NA	NA	NA	NA	NA
chr4:73543595	chr4-73543595-allele780222-152	INS	151	NA	0.0,0.001440922190201729,0.0,0.0,0.002044989775051125	3.94758e-05	NA	NA	NA	NA	NA	NA	NA	NA	NA	No	NA	HPRC,HGSVC,1KG-ONT	No	NA	NA	NA	NA	NA	NA
chr4:73543595	chr4-73543595-allele780210-257	INS	256	NA	0.0045385779122541605,0.002881844380403458,0.003968253968253968,0.0,0.0010224948875255625	0.000832449	NA	NA	NA	NA	NA	NA	NA	NA	NA	No	NA	HPRC,HGSVC	No	NA	NA	NA	NA	NA	NA
chr4:73543595	chr4-73543595-allele780219-152	INS	151	NA	0.0,0.0,0.0,0.0,0.0010224948875255625	NA	NA	NA	NA	NA	NA	NA	NA	NA	NA	No	NA	HPRC,HGSVC,1KG-ONT	No	NA	NA	NA	NA	NA	NA
chr4:73543595	chr4-73543595-allele780209-187	INS	186	NA	0.0113464447806354,0.001440922190201729,0.016865079365079364,0.009940357852882704,0.007157464212678937	NA	NA	NA	NA	NA	NA	NA	NA	NA	NA	No	NA	HPRC,HGSVC,1KG-ONT	No	NA	NA	NA	NA	NA	NA
chr4:73543598	chr4-73543598-allele780233-1	DEL	50	NA	0.012859304084720122,0.001440922190201729,0.001984126984126984,0.0,0.0010224948875255625	0.0159342	NA	NA	NA	NA	NA	NA	NA	NA	NA	No	NA	HPRC	No	NA	NA	NA	NA	NA	NA
chr4:73543601	chr4-73543601-allele780235-429	INS	428	NA	0.0030257186081694403,0.0,0.0,0.0,0.0	0.00520636	NA	NA	NA	NA	NA	NA	NA	NA	NA	No	NA	HPRC	No	NA	NA	NA	NA	NA	NA
chr4:73543601	chr4-73543601-allele780234-503	INS	502	NA	0.0007564296520423601,0.0,0.002976190476190476,0.0,0.0	NA	NA	NA	NA	NA	NA	NA	NA	NA	NA	No	NA	No	No	NA	NA	NA	NA	NA	NA
chr4:73564699	chr4-73564699-allele780499-326	INS	325	NA	0.0030257186081694403,0.01585014409221902,0.00496031746031746,0.02485089463220676,0.024539877300613498	0.00726952	NA	NA	NA	NA	NA	NA	NA	NA	NA	No	NA	HPRC,HGSVC,1KG-ONT	No	NA	NA	NA	NA	NA	NA
chr4:73564699	chr4-73564699-allele780492-316	INS	315	NA	0.02798789712556732,0.0,0.0,0.0,0.0	0.0512495	NA	NA	NA	NA	NA	NA	NA	NA	NA	No	NA	HPRC,HGSVC,1KG-ONT	No	NA	NA	NA	NA	NA	NA
chr4:73564699	chr4-73564699-allele780500-327	INS	326	NA	0.0030257186081694403,0.001440922190201729,0.0,0.0,0.0	0.00328379	NA	NA	NA	NA	NA	NA	NA	NA	NA	No	NA	HPRC,HGSVC,1KG-ONT	No	NA	NA	NA	NA	NA	NA
chr4:73564699	chr4-73564699-allele780496-317	INS	316	NA	0.0007564296520423601,0.0,0.0,0.0,0.0	0.000918741	NA	NA	NA	NA	NA	NA	NA	NA	NA	No	NA	HPRC,HGSVC,1KG-ONT	No	NA	NA	NA	NA	NA	NA
chr4:73564699	chr4-73564699-allele780495-308	INS	307	NA	0.012102874432677761,0.0,0.000992063492063492,0.0,0.0	0.0198755	NA	NA	NA	NA	NA	NA	NA	NA	NA	No	NA	HPRC,HGSVC,1KG-ONT	No	NA	NA	NA	NA	NA	NA
chr4:73564699	chr4-73564699-allele780501-325	INS	324	NA	0.00529500756429652,0.007204610951008645,0.0,0.0,0.0	0.00264206	NA	NA	NA	NA	NA	NA	NA	NA	NA	No	NA	HPRC,HGSVC,1KG-ONT	No	NA	NA	NA	NA	NA	NA
chr4:73564699	chr4-73564699-allele780505-309	INS	308	NA	0.0022692889561270802,0.0,0.0,0.0,0.0	0.00377908	NA	NA	NA	NA	NA	NA	NA	NA	NA	No	NA	HPRC,HGSVC,1KG-ONT	No	NA	NA	NA	NA	NA	NA
chr4:73564699	chr4-73564699-allele780491-352	INS	351	NA	0.02118003025718608,0.002881844380403458,0.0,0.0,0.0010224948875255625	0.0324824	NA	NA	NA	NA	NA	NA	NA	NA	NA	No	NA	HPRC,HGSVC,1KG-ONT	No	NA	NA	NA	NA	NA	NA
chr4:73564699	chr4-73564699-allele780498-335	INS	334	NA	0.0007564296520423601,0.005763688760806916,0.001984126984126984,0.0,0.003067484662576687	9.6519e-05	NA	NA	NA	NA	NA	NA	NA	NA	NA	No	NA	HPRC,HGSVC,1KG-ONT	No	NA	NA	NA	NA	NA	NA
chr4:73564699	chr4-73564699-allele780502-334	INS	333	NA	0.0007564296520423601,0.0,0.0,0.0,0.0	0.000918741	NA	NA	NA	NA	NA	NA	NA	NA	NA	No	NA	HPRC,HGSVC,1KG-ONT	No	NA	NA	NA	NA	NA	NA
chr4:73564699	chr4-73564699-allele780497-324	INS	323	NA	0.0030257186081694403,0.0,0.0,0.0,0.0	0.00520636	NA	NA	NA	NA	NA	NA	NA	NA	NA	No	NA	HPRC,HGSVC,1KG-ONT	No	NA	NA	NA	NA	NA	NA
chr4:73564699	chr4-73564699-allele780504-350	INS	349	NA	0.0,0.0,0.0,0.0,0.0010224948875255625	NA	NA	NA	NA	NA	NA	NA	NA	NA	NA	No	NA	HPRC,HGSVC,1KG-ONT	No	NA	NA	NA	NA	NA	NA
chr4:73564699	chr4-73564699-allele780509-315	INS	314	NA	0.0007564296520423601,0.0,0.0,0.0,0.0	0.000918741	NA	NA	NA	NA	NA	NA	NA	NA	NA	No	NA	HPRC,HGSVC,1KG-ONT	No	NA	NA	NA	NA	NA	NA
chr4:73564699	chr4-73564699-allele780490-307	INS	306	NA	0.11195158850226929,0.01440922190201729,0.005952380952380952,0.0,0.0	0.163995	NA	NA	NA	NA	NA	NA	NA	NA	NA	No	NA	HPRC,HGSVC,1KG-ONT	No	NA	NA	NA	NA	NA	NA
chr4:73564699	chr4-73564699-allele780494-306	INS	305	NA	0.0015128593040847202,0.0,0.0,0.0,0.002044989775051125	7.61513e-05	NA	NA	NA	NA	NA	NA	NA	NA	NA	No	NA	HPRC,HGSVC,1KG-ONT	No	NA	NA	NA	NA	NA	NA
chr4:73564699	chr4-73564699-allele780493-326	INS	325	NA	0.02042360060514372,0.0,0.0,0.0,0.0	0.0375102	NA	NA	NA	NA	NA	NA	NA	NA	NA	No	NA	HPRC,HGSVC,1KG-ONT	No	NA	NA	NA	NA	NA	NA
chr4:73564699	chr4-73564699-allele780489-325	INS	324	NA	0.1573373676248109,0.004322766570605188,0.006944444444444444,0.0009940357852882703,0.0010224948875255625	0.240602	NA	NA	NA	NA	NA	NA	NA	NA	NA	No	NA	HPRC,HGSVC,1KG-ONT	No	NA	NA	NA	NA	NA	NA
chr4:73596210	chr4-73596210-allele780863-338	INS	337	NA	0.0113464447806354,0.001440922190201729,0.0,0.0,0.0	0.0185365	RASSF6(0.00044016, 1.522)	NA	NA	NA	NA	NA	NA	NA	NA	No	NA	HPRC,HGSVC,1KG-ONT	No	NA	NA	NA	NA	NA	NA
chr4:73623166	chr4-73623166-allele781104-6064	INS	6063	NA	0.0030257186081694403,0.001440922190201729,0.0,0.0009940357852882703,0.0	0.00206069	NA	NA	NA	NA	NA	NA	NA	NA	NA	No	NA	HGSVC,1KG-ONT	No	NA	NA	NA	NA	NA	NA
chr4:73636591	chr4-73636591-allele781214-1	DEL	56	NA	0.0030257186081694403,0.0,0.0,0.0,0.0	0.00520636	NA	NA	NA	NA	NA	NA	NA	NA	NA	No	NA	No	No	NA	NA	NA	NA	NA	NA
chr4:73636613	chr4-73636613-allele781225-1	DEL	50	NA	0.007564296520423601,0.0,0.0,0.0,0.0	0.0137297	NA	NA	NA	NA	NA	NA	NA	NA	NA	No	NA	No	No	NA	NA	NA	NA	NA	NA
chr4:73674195	chr4-73674195-allele781681-153	INS	152	NA	0.0022692889561270802,0.002881844380403458,0.028769841269841268,0.0,0.023517382413087935	0.00602597	NA	NA	NA	NA	NA	NA	NA	NA	NA	No	NA	HPRC,HGSVC,1KG-ONT	No	NA	NA	NA	NA	NA	NA
chr4:73674211	chr4-73674211-allele781688-69	INS	68	NA	0.0015128593040847202,0.001440922190201729,0.0,0.0,0.0	0.00077342	NA	NA	NA	NA	NA	NA	NA	NA	NA	No	NA	HPRC,HGSVC	No	NA	NA	NA	NA	NA	NA
chr4:73674211	chr4-73674211-allele781687-61	INS	60	NA	0.029500756429652043,0.004322766570605188,0.0,0.0,0.0	0.0475304	NA	NA	NA	NA	NA	NA	NA	NA	NA	No	NA	HPRC,HGSVC	No	NA	NA	NA	NA	NA	NA
chr4:73674213	chr4-73674213-allele781695-183	INS	182	NA	0.0,0.0,0.0,0.0,0.002044989775051125	NA	NA	NA	NA	NA	NA	NA	NA	NA	NA	No	NA	HPRC,HGSVC,1KG-ONT	No	NA	NA	NA	NA	NA	NA
chr4:73674229	chr4-73674229-allele781705-233	INS	232	NA	0.012859304084720122,0.002881844380403458,0.0,0.0,0.0	0.0193295	NA	NA	NA	NA	NA	NA	NA	NA	NA	No	NA	HPRC,HGSVC,1KG-ONT	No	NA	NA	NA	NA	NA	NA
chr4:73674229	chr4-73674229-allele781704-261	INS	260	NA	0.00680786686838124,0.0,0.0,0.0,0.00408997955010225	0.00571332	NA	NA	NA	NA	NA	NA	NA	NA	NA	No	NA	HPRC,HGSVC,1KG-ONT	No	NA	NA	NA	NA	NA	NA
chr4:73674231	chr4-73674231-allele781707-63	INS	62	NA	0.0022692889561270802,0.0,0.0,0.0,0.0	0.00377908	NA	NA	NA	NA	NA	NA	NA	NA	NA	No	NA	HPRC,HGSVC	No	NA	NA	NA	NA	NA	NA
chr4:73674231	chr4-73674231-allele781708-89	INS	88	NA	0.0045385779122541605,0.0,0.0,0.0,0.0	0.00788469	NA	NA	NA	NA	NA	NA	NA	NA	NA	No	NA	HPRC,HGSVC,1KG-ONT	No	NA	NA	NA	NA	NA	NA
chr4:73674231	chr4-73674231-allele781712-117	INS	116	NA	0.0,0.0,0.00496031746031746,0.0,0.0	0.000408842	NA	NA	NA	NA	NA	NA	NA	NA	NA	No	NA	HPRC,HGSVC,1KG-ONT	No	NA	NA	NA	NA	NA	NA
chr4:73674231	chr4-73674231-allele781709-383	INS	382	NA	0.0030257186081694403,0.0,0.0,0.0,0.0	0.00520636	NA	NA	NA	NA	NA	NA	NA	NA	NA	No	NA	HPRC	No	NA	NA	NA	NA	NA	NA
chr4:73674231	chr4-73674231-allele781710-341	INS	340	NA	0.0015128593040847202,0.0,0.0,0.0,0.0	0.00234988	NA	NA	NA	NA	NA	NA	NA	NA	NA	No	NA	HPRC,HGSVC,1KG-ONT	No	NA	NA	NA	NA	NA	NA
chr4:73674244	chr4-73674244-allele781718-163	INS	162	NA	0.0,0.001440922190201729,0.0,0.0,0.0	NA	NA	NA	NA	NA	NA	NA	NA	NA	NA	No	NA	HPRC,HGSVC	No	NA	NA	NA	NA	NA	NA
chr4:73674272	chr4-73674272-allele781740-166	INS	165	NA	0.0,0.001440922190201729,0.0,0.003976143141153081,0.012269938650306749	0.00256718	NA	NA	NA	NA	NA	NA	NA	NA	NA	No	NA	HPRC,HGSVC	No	NA	NA	NA	NA	NA	NA
chr4:73674272	chr4-73674272-allele781745-105	INS	104	NA	0.0,0.0,0.0,0.0,0.002044989775051125	NA	NA	NA	NA	NA	NA	NA	NA	NA	NA	No	NA	HPRC,HGSVC,1KG-ONT	No	NA	NA	NA	NA	NA	NA
chr4:73674272	chr4-73674272-allele781746-87	INS	86	NA	0.0,0.0,0.0,0.0019880715705765406,0.0	NA	NA	NA	NA	NA	NA	NA	NA	NA	NA	No	NA	HPRC,HGSVC,1KG-ONT	No	NA	NA	NA	NA	NA	NA
chr4:73674272	chr4-73674272-allele781739-107	INS	106	NA	0.0,0.002881844380403458,0.005952380952380952,0.008946322067594433,0.0010224948875255625	0.00281286	NA	NA	NA	NA	NA	NA	NA	NA	NA	No	NA	HPRC,HGSVC,1KG-ONT	No	NA	NA	NA	NA	NA	NA
chr4:73674287	chr4-73674287-allele781773-111	INS	110	NA	0.00680786686838124,0.002881844380403458,0.0,0.0,0.0	0.00840062	NA	NA	NA	NA	NA	NA	NA	NA	NA	No	NA	HPRC,HGSVC,1KG-ONT	No	NA	NA	NA	NA	NA	NA
chr4:73674287	chr4-73674287-allele781754-163	INS	162	NA	0.00680786686838124,0.0,0.0,0.0,0.0	0.0123139	NA	NA	NA	NA	NA	NA	NA	NA	NA	No	NA	HPRC,HGSVC	No	NA	NA	NA	NA	NA	NA
chr4:73674287	chr4-73674287-allele781770-109	INS	108	NA	0.0030257186081694403,0.0,0.0,0.0,0.0	0.00520636	NA	NA	NA	NA	NA	NA	NA	NA	NA	No	NA	HPRC,HGSVC,1KG-ONT	No	NA	NA	NA	NA	NA	NA
chr4:73674287	chr4-73674287-allele781755-171	INS	170	NA	0.16414523449319213,0.024495677233429394,0.008928571428571428,0.02485089463220676,0.03783231083844581	0.155199	NA	NA	NA	NA	NA	NA	NA	NA	NA	No	NA	HPRC,HGSVC	No	NA	NA	NA	NA	NA	NA
chr4:73674287	chr4-73674287-allele781775-109	INS	108	NA	0.0,0.0,0.002976190476190476,0.0,0.0010224948875255625	0.000224143	NA	NA	NA	NA	NA	NA	NA	NA	NA	No	NA	HPRC,HGSVC,1KG-ONT	No	NA	NA	NA	NA	NA	NA
chr4:73674287	chr4-73674287-allele781757-137	INS	136	NA	0.0,0.008645533141210375,0.018849206349206348,0.009940357852882704,0.010224948875255624	0.00773161	NA	NA	NA	NA	NA	NA	NA	NA	NA	No	NA	HPRC,HGSVC,1KG-ONT	No	NA	NA	NA	NA	NA	NA
chr4:73674287	chr4-73674287-allele781787-171	INS	170	NA	0.0,0.0,0.022817460317460316,0.004970178926441352,0.0	0.00455544	NA	NA	NA	NA	NA	NA	NA	NA	NA	No	NA	HPRC,HGSVC	No	NA	NA	NA	NA	NA	NA
chr4:73674287	chr4-73674287-allele781783-109	INS	108	NA	0.0,0.0,0.000992063492063492,0.0,0.0	NA	NA	NA	NA	NA	NA	NA	NA	NA	NA	No	NA	HPRC,HGSVC,1KG-ONT	No	NA	NA	NA	NA	NA	NA
chr4:73674287	chr4-73674287-allele781758-97	INS	96	NA	0.00680786686838124,0.012968299711815562,0.008928571428571428,0.03180914512922465,0.011247443762781187	0.00282704	NA	NA	NA	NA	NA	NA	NA	NA	NA	No	NA	HPRC,HGSVC,1KG-ONT	No	NA	NA	NA	NA	NA	NA
chr4:73674287	chr4-73674287-allele781761-125	INS	124	NA	0.00680786686838124,0.0,0.0,0.020874751491053677,0.0	NA	NA	NA	NA	NA	NA	NA	NA	NA	NA	No	NA	HPRC,HGSVC,1KG-ONT	No	NA	NA	NA	NA	NA	NA
chr4:73674287	chr4-73674287-allele781765-199	INS	198	NA	0.0,0.0,0.005952380952380952,0.0,0.0	0.000593574	NA	NA	NA	NA	NA	NA	NA	NA	NA	No	NA	HPRC,HGSVC,1KG-ONT	No	NA	NA	NA	NA	NA	NA
chr4:73674287	chr4-73674287-allele781756-155	INS	154	NA	0.0030257186081694403,0.0,0.0,0.0,0.0	0.00520636	NA	NA	NA	NA	NA	NA	NA	NA	NA	No	NA	HPRC,HGSVC,1KG-ONT	No	NA	NA	NA	NA	NA	NA
chr4:73674287	chr4-73674287-allele781766-223	INS	222	NA	0.0015128593040847202,0.001440922190201729,0.0,0.009940357852882704,0.0	NA	NA	NA	NA	NA	NA	NA	NA	NA	NA	No	NA	HPRC,HGSVC,1KG-ONT	No	NA	NA	NA	NA	NA	NA
chr4:73674287	chr4-73674287-allele781789-83	INS	82	NA	0.0,0.007204610951008645,0.0,0.0,0.0	0.000408842	NA	NA	NA	NA	NA	NA	NA	NA	NA	No	NA	HPRC,HGSVC,1KG-ONT	No	NA	NA	NA	NA	NA	NA
chr4:73674287	chr4-73674287-allele781772-95	INS	94	NA	0.0015128593040847202,0.021613832853025938,0.0,0.0009940357852882703,0.00408997955010225	0.0011911	NA	NA	NA	NA	NA	NA	NA	NA	NA	No	NA	HPRC,HGSVC,1KG-ONT	No	NA	NA	NA	NA	NA	NA
chr4:73674287	chr4-73674287-allele781776-111	INS	110	NA	0.0,0.001440922190201729,0.0,0.002982107355864811,0.002044989775051125	0.000593574	NA	NA	NA	NA	NA	NA	NA	NA	NA	No	NA	HPRC,HGSVC,1KG-ONT	No	NA	NA	NA	NA	NA	NA
chr4:73674287	chr4-73674287-allele781760-109	INS	108	NA	0.170196671709531,0.515850144092219,0.32341269841269843,0.5914512922465208,0.3210633946830266	0.135566	NA	NA	NA	NA	NA	NA	NA	NA	NA	No	NA	HPRC,HGSVC,1KG-ONT	No	NA	NA	NA	NA	NA	NA
chr4:73674287	chr4-73674287-allele781759-81	INS	80	NA	0.006051437216338881,0.0,0.0,0.0,0.0	0.0108963	NA	NA	NA	NA	NA	NA	NA	NA	NA	No	NA	HPRC,HGSVC,1KG-ONT	No	NA	NA	NA	NA	NA	NA
chr4:73674287	chr4-73674287-allele781782-111	INS	110	NA	0.0030257186081694403,0.0,0.0,0.0,0.0	0.00520636	NA	NA	NA	NA	NA	NA	NA	NA	NA	No	NA	HPRC,HGSVC,1KG-ONT	No	NA	NA	NA	NA	NA	NA
chr4:73674287	chr4-73674287-allele781764-115	INS	114	NA	0.00680786686838124,0.0,0.0,0.0,0.0	0.0120873	NA	NA	NA	NA	NA	NA	NA	NA	NA	No	NA	HPRC,HGSVC,1KG-ONT	No	NA	NA	NA	NA	NA	NA
chr4:73674287	chr4-73674287-allele781768-109	INS	108	NA	0.012859304084720122,0.11815561959654179,0.07242063492063493,0.08946322067594434,0.2198364008179959	0.0690358	NA	NA	NA	NA	NA	NA	NA	NA	NA	No	NA	HPRC,HGSVC,1KG-ONT	No	NA	NA	NA	NA	NA	NA
chr4:73674287	chr4-73674287-allele781767-57	INS	56	NA	0.0015128593040847202,0.0,0.01488095238095238,0.0,0.0	0.000271637	NA	NA	NA	NA	NA	NA	NA	NA	NA	No	NA	HPRC,HGSVC	No	NA	NA	NA	NA	NA	NA
chr4:73674287	chr4-73674287-allele781763-180	INS	179	NA	0.0007564296520423601,0.0,0.0,0.0,0.0	0.000918741	NA	NA	NA	NA	NA	NA	NA	NA	NA	No	NA	HPRC,HGSVC,1KG-ONT	No	NA	NA	NA	NA	NA	NA
chr4:73674287	chr4-73674287-allele781777-107	INS	106	NA	0.0,0.004322766570605188,0.000992063492063492,0.007952286282306162,0.002044989775051125	0.00207258	NA	NA	NA	NA	NA	NA	NA	NA	NA	No	NA	HPRC,HGSVC,1KG-ONT	No	NA	NA	NA	NA	NA	NA
chr4:73674287	chr4-73674287-allele781774-107	INS	106	NA	0.0007564296520423601,0.001440922190201729,0.0,0.0,0.0	NA	NA	NA	NA	NA	NA	NA	NA	NA	NA	No	NA	HPRC,HGSVC,1KG-ONT	No	NA	NA	NA	NA	NA	NA
chr4:73674301	chr4-73674301-allele781790-137	INS	136	NA	0.0007564296520423601,0.001440922190201729,0.0,0.0,0.0	NA	NA	NA	NA	NA	NA	NA	NA	NA	NA	No	NA	HPRC,HGSVC,1KG-ONT	No	NA	NA	NA	NA	NA	NA
chr4:73674302	chr4-73674302-allele781795-67	INS	66	NA	0.02798789712556732,0.002881844380403458,0.0,0.0,0.0	0.0468341	NA	NA	NA	NA	NA	NA	NA	NA	NA	No	NA	HPRC,HGSVC	No	NA	NA	NA	NA	NA	NA
chr4:73674303	chr4-73674303-allele781797-95	INS	94	NA	0.0045385779122541605,0.0,0.0,0.0,0.00408997955010225	0.00247593	NA	NA	NA	NA	NA	NA	NA	NA	NA	No	NA	HPRC,HGSVC,1KG-ONT	No	NA	NA	NA	NA	NA	NA
chr4:73674303	chr4-73674303-allele781798-53	INS	52	NA	0.009077155824508321,0.0,0.025793650793650792,0.0,0.007157464212678937	NA	NA	NA	NA	NA	NA	NA	NA	NA	NA	No	NA	HPRC,HGSVC	No	NA	NA	NA	NA	NA	NA
chr4:73674303	chr4-73674303-allele781796-53	INS	52	NA	0.0045385779122541605,0.0,0.0,0.0,0.0	0.00805514	NA	NA	NA	NA	NA	NA	NA	NA	NA	No	NA	HPRC,HGSVC	No	NA	NA	NA	NA	NA	NA
chr4:73674310	chr4-73674310-allele781801-129	INS	128	NA	0.05446293494704992,0.45677233429394815,0.435515873015873,0.4731610337972167,0.2995910020449898	0.251158	NA	NA	NA	NA	NA	NA	NA	NA	NA	No	NA	HPRC,HGSVC,1KG-ONT	No	NA	NA	NA	NA	NA	NA
chr4:73674311	chr4-73674311-allele781805-131	INS	130	NA	0.0,0.0,0.0,0.0009940357852882703,0.0	NA	NA	NA	NA	NA	NA	NA	NA	NA	NA	No	NA	HPRC,HGSVC,1KG-ONT	No	NA	NA	NA	NA	NA	NA
chr4:73674311	chr4-73674311-allele781804-131	INS	130	NA	0.0007564296520423601,0.001440922190201729,0.0,0.007952286282306162,0.0	9.6519e-05	NA	NA	NA	NA	NA	NA	NA	NA	NA	No	NA	HPRC,HGSVC,1KG-ONT	No	NA	NA	NA	NA	NA	NA
chr4:73674311	chr4-73674311-allele781803-103	INS	102	NA	0.006051437216338881,0.001440922190201729,0.0,0.0,0.0	0.00875367	NA	NA	NA	NA	NA	NA	NA	NA	NA	No	NA	HPRC,HGSVC,1KG-ONT	No	NA	NA	NA	NA	NA	NA
chr4:73674311	chr4-73674311-allele781802-103	INS	102	NA	0.02042360060514372,0.001440922190201729,0.0,0.0,0.002044989775051125	0.0311794	NA	NA	NA	NA	NA	NA	NA	NA	NA	No	NA	HPRC,HGSVC,1KG-ONT	No	NA	NA	NA	NA	NA	NA
chr4:73674314	chr4-73674314-allele781811-279	INS	278	NA	0.0007564296520423601,0.0,0.0,0.0,0.0	0.000918741	NA	NA	NA	NA	NA	NA	NA	NA	NA	No	NA	HPRC,HGSVC,1KG-ONT	No	NA	NA	NA	NA	NA	NA
chr4:73674315	chr4-73674315-allele781820-257	INS	256	NA	0.0007564296520423601,0.0,0.002976190476190476,0.0,0.0	NA	NA	NA	NA	NA	NA	NA	NA	NA	NA	No	NA	HPRC,HGSVC,1KG-ONT	No	NA	NA	NA	NA	NA	NA
chr4:73674315	chr4-73674315-allele781816-255	INS	254	NA	0.012102874432677761,0.0,0.0,0.0,0.00408997955010225	0.0145671	NA	NA	NA	NA	NA	NA	NA	NA	NA	No	NA	HPRC,HGSVC,1KG-ONT	No	NA	NA	NA	NA	NA	NA
chr4:73689595	chr4-73689595-allele781948-1	DEL	1707	NA	0.02118003025718608,0.0,0.0,0.0,0.0	0.0388209	NA	NA	NA	NA	NA	NA	NA	NA	enhancer	No	NA	HGSVC,1KG-ONT	No	NA	NA	NA	NA	NA	NA
chr4:73788348	chr4-73788348-allele782414-130	INS	129	NA	0.0,0.0,0.00496031746031746,0.0009940357852882703,0.0	0.000593574	NA	NA	NA	NA	NA	NA	NA	NA	NA	No	NA	No	No	NA	NA	NA	NA	NA	NA
chr4:73800293	chr4-73800293-allele782540-1	DEL	406	NA	0.00680786686838124,0.0,0.0,0.0,0.0	0.0123139	NA	NA	NA	NA	NA	NA	NA	NA	NA	No	NA	1KG-ONT	No	NA	NA	NA	NA	NA	NA
chr4:73835979	chr4-73835979-allele782917-1	DEL	119	NA	0.9341906202723147,0.9971181556195965,1.0,1.0,1.0	0.113099	NA	NA	NA	NA	NA	NA	NA	NA	NA	No	NA	HPRC,HGSVC,1KG-ONT	No	NA	NA	NA	NA	NA	NA
chr4:73842184	chr4-73842184-allele782970-306	INS	305	NA	0.0015128593040847202,0.024495677233429394,0.06944444444444445,0.039761431411530816,0.09304703476482618	0.0380932	CXCL6(9.59e-09, 1.923)	NA	NA	NA	NA	NA	NA	NA	NA	No	NA	HPRC,HGSVC,1KG-ONT	No	NA	NA	NA	NA	NA	NA
chr4:73867716	chr4-73867716-allele783265-1	DEL	50	NA	0.0037821482602118004,0.001440922190201729,0.0,0.0,0.0	0.00462462	NA	NA	NA	NA	NA	NA	NA	NA	NA	No	NA	1KG-ONT	No	NA	NA	NA	NA	NA	NA
chr4:73881933	chr4-73881933-allele783428-1	DEL	162	0.991744	0.15204236006051436,0.01729106628242075,0.05257936507936508,0.006958250497017893,0.13394683026584867	0.0605309	NA	NA	NA	NA	NA	NA	NA	NA	NA	No	NA	HPRC,HGSVC,1KG-ONT	No	NA	Growth-regulated alpha protein levels(PF4V1 - CXCL1, rs28729473, 6E-14, 0.5114881148000429)	Anemia of chronic disease(4.52%, 1.79%, 2.6, [1.05;6.46], 0.04741),Atopic dermatitis(0.56%, 4.62%, 0.12, [0.02;0.87], 0.007152),Benign neoplasm of colon(4.52%, 9.84%, 0.43, [0.2;0.92], 0.024562),Bunion(5.65%, 2.24%, 2.62, [1.16;5.93], 0.02398),Carpal tunnel syndrome(5.08%, 11.62%, 0.41, [0.2;0.83], 0.01151),Epidermoid cyst(5.08%, 1.64%, 3.21, [1.31;7.88], 0.020974),Hypokalemia(5.65%, 11.62%, 0.46, [0.23;0.9], 0.018528),Meibomian gland dysfunction(2.82%, 0.75%, 3.87, [1.11;13.53], 0.03798),Otitis media(2.26%, 7.00%, 0.31, [0.11;0.86], 0.019392),Pneumonia(2.82%, 6.86%, 0.4, [0.16;1.01], 0.049612),Polyneuropathy(3.39%, 7.75%, 0.42, [0.18;0.99], 0.043888),Presbyopia(5.65%, 12.07%, 0.44, [0.22;0.86], 0.013546),Pulmonary emphysema(5.08%, 1.94%, 2.71, [1.14;6.45], 0.029985),Seasonal allergic rhinitis(12.43%, 7.45%, 1.76, [1.04;3.0], 0.047429),Sleep apnea(7.34%, 12.67%, 0.55, [0.3;1.01], 0.048216),Snapping thumb syndrome(2.82%, 0.75%, 3.87, [1.11;13.53], 0.03798),Spondylolisthesis(5.08%, 1.34%, 3.94, [1.54;10.08], 0.005245),Polyp of corpus uteri(5.93%, 1.67%, 3.71, [1.37;10.08], 0.011573),Trichomonal vulvovaginitis(0.74%, 4.80%, 0.15, [0.02;1.11], 0.040137)	NA	NA	NA
chr4:73982181	chr4-73982181-allele784328-1	DEL	55	NA	0.00529500756429652,0.0,0.0,0.0,0.0	0.00947665	NA	NA	NA	NA	NA	NA	NA	NA	NA	No	NA	HPRC	No	NA	NA	NA	NA	NA	NA
chr4:74019273	chr4-74019273-allele784577-1	DEL	110	NA	0.04462934947049924,0.001440922190201729,0.001984126984126984,0.0,0.0	0.0744483	NA	NA	NA	NA	NA	NA	NA	NA	NA	No	NA	HPRC,HGSVC	No	NA	NA	NA	NA	NA	NA
chr4:74019282	chr4-74019282-allele784578-1	DEL	67	NA	0.04236006051437216,0.002881844380403458,0.0,0.0,0.0	0.0725234	NA	NA	NA	NA	NA	NA	NA	NA	NA	No	NA	HPRC,HGSVC,1KG-ONT	No	NA	NA	NA	NA	NA	NA
chr4:74019287	chr4-74019287-allele784582-1	DEL	50	NA	0.13313161875945537,0.10230547550432277,0.040674603174603176,0.23061630218687873,0.15030674846625766	NA	NA	NA	NA	NA	NA	NA	NA	NA	NA	No	NA	HPRC,HGSVC,1KG-ONT	No	NA	NA	NA	NA	NA	NA
chr4:74019294	chr4-74019294-allele784584-1	DEL	63	NA	0.01059001512859304,0.002881844380403458,0.001984126984126984,0.0009940357852882703,0.0	0.0106985	NA	NA	NA	NA	NA	NA	NA	NA	NA	No	NA	HPRC,HGSVC,1KG-ONT	No	NA	NA	NA	NA	NA	NA
chr4:74019295	chr4-74019295-allele784585-1	DEL	100	NA	0.029500756429652043,0.001440922190201729,0.003968253968253968,0.0,0.0	0.0437279	NA	NA	NA	NA	NA	NA	NA	NA	NA	No	NA	HPRC,HGSVC	No	NA	NA	NA	NA	NA	NA
chr4:74019336	chr4-74019336-allele784594-1	DEL	143	NA	0.0022692889561270802,0.0,0.0,0.0,0.0	0.00377908	NA	NA	NA	NA	NA	NA	NA	NA	NA	No	NA	HPRC,HGSVC	No	NA	NA	NA	NA	NA	NA
chr4:74019337	chr4-74019337-allele784598-1	DEL	54	NA	0.0030257186081694403,0.0,0.0,0.0009940357852882703,0.0	0.00328379	NA	NA	NA	NA	NA	NA	NA	NA	NA	No	NA	HPRC,HGSVC,1KG-ONT	No	NA	NA	NA	NA	NA	NA
chr4:74019339	chr4-74019339-allele784603-1	DEL	127	NA	0.06959152798789713,0.004322766570605188,0.0,0.0,0.0	0.11749	NA	NA	NA	NA	NA	NA	NA	NA	NA	No	NA	HPRC,HGSVC	No	NA	NA	NA	NA	NA	NA
chr4:74019359	chr4-74019359-allele784612-73	INS	72	NA	0.0015128593040847202,0.0,0.0,0.0,0.0	0.00234988	NA	NA	NA	NA	NA	NA	NA	NA	NA	No	NA	HGSVC	No	NA	NA	NA	NA	NA	NA
chr4:74043659	chr4-74043659-allele784816-1	DEL	67	NA	0.0007564296520423601,0.012968299711815562,0.017857142857142856,0.0,0.044989775051124746	0.0114263	NA	NA	NA	NA	NA	NA	NA	NA	NA	No	NA	HPRC,HGSVC,1KG-ONT	No	NA	NA	NA	NA	NA	NA
chr4:74095353	chr4-74095353-allele785156-85	INS	84	NA	0.0007564296520423601,0.0,0.0,0.0,0.0	0.000918741	NA	NA	NA	NA	NA	NA	NA	NA	NA	No	NA	No	No	NA	NA	NA	NA	NA	NA
chr4:74103107	chr4-74103107-allele785195-1	DEL	205	NA	0.014372163388804841,0.0,0.0,0.0009940357852882703,0.0	0.0241257	NA	NA	NA	NA	NA	NA	NA	NA	NA	No	NA	HPRC,HGSVC	No	NA	NA	NA	NA	NA	NA
chr4:74148633	chr4-74148633-allele785444-1	DEL	861	NA	0.0015128593040847202,0.025936599423631124,0.000992063492063492,0.02982107355864811,0.027607361963190184	0.0113079	MTHFD2L(8.5503e-07, 1.19)	NA	NA	NA	NA	NA	NA	NA	NA	No	NA	HPRC,HGSVC	No	NA	NA	NA	NA	NA	NA
chr4:74188716	chr4-74188716-allele785728-73	INS	72	NA	0.0,0.001440922190201729,0.01984126984126984,0.0009940357852882703,0.012269938650306749	0.00574883	MTHFD2L(8.5503e-07, 1.19)	NA	NA	NA	NA	NA	NA	NA	NA	No	NA	HPRC,HGSVC	No	NA	NA	NA	NA	NA	NA
chr4:74188742	chr4-74188742-allele785735-177	INS	176	NA	0.12632375189107414,0.008645533141210375,0.012896825396825396,0.0,0.005112474437627812	0.174342	MTHFD2L(8.5503e-07, 1.19)	NA	NA	NA	NA	NA	NA	NA	NA	No	NA	HPRC,HGSVC,1KG-ONT	No	NA	NA	NA	NA	NA	NA
chr4:74188742	chr4-74188742-allele785738-139	INS	138	NA	0.0226928895612708,0.0,0.0,0.0,0.0	0.0416178	MTHFD2L(8.5503e-07, 1.19)	NA	NA	NA	NA	NA	NA	NA	NA	No	NA	HPRC,HGSVC,1KG-ONT	No	NA	NA	NA	NA	NA	NA
chr4:74188742	chr4-74188742-allele785734-141	INS	140	NA	0.25113464447806355,0.05763688760806916,0.09821428571428571,0.033797216699801194,0.15030674846625766	0.110677	MTHFD2L(8.5503e-07, 1.19)	NA	NA	NA	NA	NA	NA	NA	NA	No	NA	HPRC,HGSVC,1KG-ONT	No	NA	NA	NA	NA	NA	NA
chr4:74188742	chr4-74188742-allele785740-137	INS	136	NA	0.0015128593040847202,0.0,0.0,0.0,0.0	0.00234988	MTHFD2L(8.5503e-07, 1.19)	NA	NA	NA	NA	NA	NA	NA	NA	No	NA	HPRC,HGSVC,1KG-ONT	No	NA	NA	NA	NA	NA	NA
chr4:74188742	chr4-74188742-allele785737-177	INS	176	NA	0.024962178517397883,0.0,0.0,0.0,0.0	0.0457756	MTHFD2L(8.5503e-07, 1.19)	NA	NA	NA	NA	NA	NA	NA	NA	No	NA	HPRC,HGSVC,1KG-ONT	No	NA	NA	NA	NA	NA	NA
chr4:74188742	chr4-74188742-allele785732-69	INS	68	NA	0.018154311649016642,0.0,0.0,0.0,0.0	0.0333528	MTHFD2L(8.5503e-07, 1.19)	NA	NA	NA	NA	NA	NA	NA	NA	No	NA	HPRC,HGSVC	No	NA	NA	NA	NA	NA	NA
chr4:74188742	chr4-74188742-allele785739-141	INS	140	NA	0.019667170953101363,0.002881844380403458,0.0,0.0,0.0	0.0317589	MTHFD2L(8.5503e-07, 1.19)	NA	NA	NA	NA	NA	NA	NA	NA	No	NA	HPRC,HGSVC,1KG-ONT	No	NA	NA	NA	NA	NA	NA
chr4:74188742	chr4-74188742-allele785733-105	INS	104	NA	0.0,0.002881844380403458,0.020833333333333332,0.002982107355864811,0.010224948875255624	0.00612188	MTHFD2L(8.5503e-07, 1.19)	NA	NA	NA	NA	NA	NA	NA	NA	No	NA	HPRC,HGSVC	No	NA	NA	NA	NA	NA	NA
chr4:74188780	chr4-74188780-allele785753-143	INS	142	NA	0.0015128593040847202,0.0,0.0,0.0,0.0	0.00234988	MTHFD2L(8.5503e-07, 1.19)	NA	NA	NA	NA	NA	NA	NA	NA	No	NA	HPRC,HGSVC,1KG-ONT	No	NA	NA	NA	NA	NA	NA
chr4:74203200	chr4-74203200-allele785876-341	INS	340	NA	0.0015128593040847202,0.01440922190201729,0.031746031746031744,0.0019880715705765406,0.08588957055214724	0.0209878	MTHFD2L(8.5503e-07, 1.19)	NA	NA	NA	NA	NA	NA	NA	NA	No	NA	HPRC,HGSVC,1KG-ONT	No	NA	NA	NA	NA	NA	NA
chr4:74337471	chr4-74337471-allele786416-1	DEL	417	NA	0.3555219364599092,0.1642651296829971,0.20833333333333334,0.09343936381709742,0.2556237218813906	0.081678	NA	NA	NA	NA	NA	NA	NA	NA	NA	No	NA	HPRC,HGSVC,1KG-ONT	No	NA	NA	NA	NA	NA	NA
chr4:74346097	chr4-74346097-allele786528-1	DEL	86	NA	0.019667170953101363,0.002881844380403458,0.0,0.0,0.0	0.0317589	NA	NA	NA	NA	NA	NA	NA	NA	NA	No	NA	HPRC,HGSVC,1KG-ONT	No	NA	NA	NA	NA	NA	NA
chr4:74381825	chr4-74381825-allele786944-184	INS	183	NA	0.006051437216338881,0.0,0.0,0.0,0.003067484662576687	0.00572634	EREG(4.6661e-06, 1.843)	NA	NA	NA	NA	NA	NA	NA	NA	No	NA	HGSVC,1KG-ONT	No	NA	NA	NA	NA	NA	NA
chr4:74560782	chr4-74560782-allele787482-53	INS	52	NA	0.0022692889561270802,0.0,0.0,0.0,0.0	0.00377908	NA	NA	NA	NA	NA	NA	NA	NA	NA	No	NA	No	No	NA	NA	NA	NA	NA	NA
chr4:74560834	chr4-74560834-allele787498-53	INS	52	NA	0.0,0.002881844380403458,0.0,0.0,0.0010224948875255625	3.94758e-05	NA	NA	NA	NA	NA	NA	NA	NA	NA	No	NA	HPRC	No	NA	NA	NA	NA	NA	NA
chr4:74560899	chr4-74560899-allele787521-2029	INS	2028	NA	0.046142208774583963,0.012968299711815562,0.0,0.009940357852882704,0.002044989775051125	0.0486046	NA	NA	NA	NA	NA	NA	NA	NA	NA	No	NA	HPRC,HGSVC,1KG-ONT	No	NA	NA	NA	NA	NA	NA
chr4:74560911	chr4-74560911-allele787523-2521	INS	2520	NA	0.0037821482602118004,0.0,0.0,0.0,0.002044989775051125	0.00324023	NA	NA	NA	NA	NA	NA	NA	NA	NA	No	NA	HPRC,HGSVC,1KG-ONT	No	NA	NA	NA	NA	NA	NA
chr4:74560924	chr4-74560924-allele787528-262	INS	261	NA	0.09909228441754916,0.2881844380403458,0.3521825396825397,0.2673956262425447,0.1554192229038855	0.0752809	NA	NA	NA	NA	NA	NA	NA	NA	NA	No	NA	No	No	NA	NA	NA	NA	NA	NA
chr4:74560930	chr4-74560930-allele787532-1979	INS	1978	NA	0.02193645990922844,0.001440922190201729,0.0,0.0,0.002044989775051125	0.0338207	NA	NA	NA	NA	NA	NA	NA	NA	NA	No	NA	HPRC,HGSVC,1KG-ONT	No	NA	NA	NA	NA	NA	NA
chr4:74560931	chr4-74560931-allele787533-2253	INS	2252	NA	0.018154311649016642,0.024495677233429394,0.0,0.0874751491053678,0.03578732106339468	0.00549657	NA	NA	NA	NA	NA	NA	NA	NA	NA	No	NA	HPRC,HGSVC,1KG-ONT	No	NA	NA	NA	NA	NA	NA
chr4:74560934	chr4-74560934-allele787535-2344	INS	2343	NA	0.031013615733736764,0.0,0.0,0.0,0.0	0.0564776	NA	NA	NA	NA	NA	NA	NA	NA	NA	No	NA	HPRC,HGSVC,1KG-ONT	No	NA	NA	NA	NA	NA	NA
chr4:74560934	chr4-74560934-allele787534-1979	INS	1978	NA	0.2087745839636914,0.12536023054755044,0.057539682539682536,0.04671968190854871,0.02965235173824131	0.114556	NA	NA	NA	NA	NA	NA	NA	NA	NA	No	NA	HPRC,HGSVC,1KG-ONT	No	NA	NA	NA	NA	NA	NA
chr4:74560946	chr4-74560946-allele787538-2394	INS	2393	NA	0.02042360060514372,0.0,0.0,0.0,0.002044989775051125	0.0330335	NA	NA	NA	NA	NA	NA	NA	NA	NA	No	NA	HPRC,HGSVC,1KG-ONT	No	NA	NA	NA	NA	NA	NA
chr4:74560947	chr4-74560947-allele787540-2167	INS	2166	NA	0.014372163388804841,0.004322766570605188,0.023809523809523808,0.009940357852882704,0.03374233128834356	NA	NA	NA	NA	NA	NA	NA	NA	NA	NA	No	NA	HPRC,HGSVC,1KG-ONT	No	NA	NA	NA	NA	NA	NA
chr4:74561246	chr4-74561246-allele787552-1777	INS	1776	NA	0.17851739788199697,0.34870317002881845,0.44146825396825395,0.37475149105367794,0.418200408997955	0.101279	NA	NA	NA	NA	NA	NA	NA	NA	NA	No	NA	HPRC,HGSVC,1KG-ONT	No	NA	NA	NA	NA	NA	NA
chr4:74561512	chr4-74561512-allele787578-102	INS	101	NA	0.0007564296520423601,0.0,0.0,0.0,0.0	0.000918741	NA	NA	NA	NA	NA	NA	NA	NA	NA	No	NA	HPRC,HGSVC	No	NA	NA	NA	NA	NA	NA
chr4:74561512	chr4-74561512-allele787577-128	INS	127	NA	0.009833585476550681,0.004322766570605188,0.0,0.0,0.0	0.0121078	NA	NA	NA	NA	NA	NA	NA	NA	NA	No	NA	HPRC,HGSVC	No	NA	NA	NA	NA	NA	NA
chr4:74562323	chr4-74562323-allele787652-459	INS	458	NA	0.0340393343419062,0.012968299711815562,0.031746031746031744,0.039761431411530816,0.05828220858895705	NA	NA	NA	NA	NA	NA	NA	NA	NA	NA	No	NA	HGSVC	No	NA	NA	NA	NA	NA	NA
chr4:74562323	chr4-74562323-allele787662-306	INS	305	NA	0.006051437216338881,0.018731988472622477,0.044642857142857144,0.020874751491053677,0.00408997955010225	0.00690483	NA	NA	NA	NA	NA	NA	NA	NA	NA	No	NA	HPRC,HGSVC,1KG-ONT	No	NA	NA	NA	NA	NA	NA
chr4:74562323	chr4-74562323-allele787656-306	INS	305	NA	0.00832072617246596,0.002881844380403458,0.044642857142857144,0.017892644135188866,0.0081799591002045	0.00321319	NA	NA	NA	NA	NA	NA	NA	NA	NA	No	NA	HPRC,HGSVC,1KG-ONT	No	NA	NA	NA	NA	NA	NA
chr4:74562323	chr4-74562323-allele787659-292	INS	291	NA	0.0037821482602118004,0.05763688760806916,0.13194444444444445,0.032803180914512925,0.015337423312883436	0.0351206	NA	NA	NA	NA	NA	NA	NA	NA	NA	No	NA	HPRC,HGSVC,1KG-ONT	No	NA	NA	NA	NA	NA	NA
chr4:74562323	chr4-74562323-allele787661-304	INS	303	NA	0.0,0.05187319884726225,0.000992063492063492,0.0,0.005112474437627812	0.00689722	NA	NA	NA	NA	NA	NA	NA	NA	NA	No	NA	HPRC,HGSVC,1KG-ONT	No	NA	NA	NA	NA	NA	NA
chr4:74562323	chr4-74562323-allele787653-519	INS	518	NA	0.0,0.0,0.0,0.0,0.0081799591002045	0.000834484	NA	NA	NA	NA	NA	NA	NA	NA	NA	No	NA	HGSVC	No	NA	NA	NA	NA	NA	NA
chr4:74562323	chr4-74562323-allele787658-426	INS	425	NA	0.0022692889561270802,0.004322766570605188,0.00992063492063492,0.002982107355864811,0.015337423312883436	0.00207022	NA	NA	NA	NA	NA	NA	NA	NA	NA	No	NA	HGSVC,1KG-ONT	No	NA	NA	NA	NA	NA	NA
chr4:74562323	chr4-74562323-allele787657-426	INS	425	NA	0.0022692889561270802,0.004322766570605188,0.037698412698412696,0.0,0.02147239263803681	0.00759417	NA	NA	NA	NA	NA	NA	NA	NA	NA	No	NA	HGSVC,1KG-ONT	No	NA	NA	NA	NA	NA	NA
chr4:74562327	chr4-74562327-allele787673-297	INS	296	NA	0.0,0.0,0.0,0.0,0.00408997955010225	0.000224143	NA	NA	NA	NA	NA	NA	NA	NA	NA	No	NA	HPRC,HGSVC,1KG-ONT	No	NA	NA	NA	NA	NA	NA
chr4:74562327	chr4-74562327-allele787670-370	INS	369	NA	0.0,0.0,0.0,0.0,0.002044989775051125	NA	NA	NA	NA	NA	NA	NA	NA	NA	NA	No	NA	HGSVC,1KG-ONT	No	NA	NA	NA	NA	NA	NA
chr4:74562327	chr4-74562327-allele787667-311	INS	310	NA	0.0264750378214826,0.10806916426512968,0.12996031746031747,0.073558648111332,0.08997955010224949	0.0349084	NA	NA	NA	NA	NA	NA	NA	NA	NA	No	NA	HPRC,HGSVC,1KG-ONT	No	NA	NA	NA	NA	NA	NA
chr4:74562327	chr4-74562327-allele787665-491	INS	490	NA	0.009077155824508321,0.001440922190201729,0.0,0.007952286282306162,0.0	0.00464939	NA	NA	NA	NA	NA	NA	NA	NA	NA	No	NA	HGSVC	No	NA	NA	NA	NA	NA	NA
chr4:74562327	chr4-74562327-allele787668-461	INS	460	NA	0.0045385779122541605,0.001440922190201729,0.008928571428571428,0.020874751491053677,0.0	0.000455697	NA	NA	NA	NA	NA	NA	NA	NA	NA	No	NA	HGSVC	No	NA	NA	NA	NA	NA	NA
chr4:74562327	chr4-74562327-allele787664-309	INS	308	NA	0.15128593040847202,0.1282420749279539,0.19246031746031747,0.13518886679920478,0.1605316973415133	NA	NA	NA	NA	NA	NA	NA	NA	NA	NA	No	NA	HPRC,HGSVC,1KG-ONT	No	NA	NA	NA	NA	NA	NA
chr4:74562327	chr4-74562327-allele787663-431	INS	430	NA	0.01059001512859304,0.0,0.0,0.005964214711729622,0.005112474437627812	0.00529545	NA	NA	NA	NA	NA	NA	NA	NA	NA	No	NA	HGSVC,1KG-ONT	No	NA	NA	NA	NA	NA	NA
chr4:74562327	chr4-74562327-allele787669-461	INS	460	NA	0.0045385779122541605,0.0,0.0,0.0,0.0	0.00805514	NA	NA	NA	NA	NA	NA	NA	NA	NA	No	NA	HGSVC	No	NA	NA	NA	NA	NA	NA
chr4:74562327	chr4-74562327-allele787671-431	INS	430	NA	0.0015128593040847202,0.0,0.0,0.0,0.0010224948875255625	0.000430628	NA	NA	NA	NA	NA	NA	NA	NA	NA	No	NA	HGSVC,1KG-ONT	No	NA	NA	NA	NA	NA	NA
chr4:74562327	chr4-74562327-allele787674-311	INS	310	NA	0.0015128593040847202,0.020172910662824207,0.02976190476190476,0.040755467196819085,0.03783231083844581	0.0197644	NA	NA	NA	NA	NA	NA	NA	NA	NA	No	NA	HPRC,HGSVC,1KG-ONT	No	NA	NA	NA	NA	NA	NA
chr4:74562715	chr4-74562715-allele787693-1	DEL	52	NA	0.00529500756429652,0.0936599423631124,0.12797619047619047,0.11232604373757456,0.0541922290388548	0.0598924	NA	NA	NA	NA	NA	NA	NA	NA	NA	No	NA	HPRC,HGSVC,1KG-ONT	No	NA	NA	NA	NA	NA	NA
chr4:74562741	chr4-74562741-allele787701-53	INS	52	NA	0.02798789712556732,0.010086455331412104,0.002976190476190476,0.009940357852882704,0.0010224948875255625	0.02091	NA	NA	NA	NA	NA	NA	NA	NA	NA	No	NA	HPRC	No	NA	NA	NA	NA	NA	NA
chr4:74562741	chr4-74562741-allele787700-79	INS	78	NA	0.0113464447806354,0.002881844380403458,0.0,0.0,0.0	0.0165726	NA	NA	NA	NA	NA	NA	NA	NA	NA	No	NA	HPRC,HGSVC	No	NA	NA	NA	NA	NA	NA
chr4:74562767	chr4-74562767-allele787708-136	INS	135	NA	0.04236006051437216,0.002881844380403458,0.002976190476190476,0.0009940357852882703,0.017382413087934562	0.0404142	NA	NA	NA	NA	NA	NA	NA	NA	NA	No	NA	HPRC,HGSVC,1KG-ONT	No	NA	NA	NA	NA	NA	NA
chr4:74562767	chr4-74562767-allele787709-276	INS	275	NA	0.0015128593040847202,0.001440922190201729,0.0,0.004970178926441352,0.0	NA	NA	NA	NA	NA	NA	NA	NA	NA	NA	No	NA	HPRC,HGSVC,1KG-ONT	No	NA	NA	NA	NA	NA	NA
chr4:74562767	chr4-74562767-allele787720-164	INS	163	NA	0.0030257186081694403,0.0,0.000992063492063492,0.0,0.0	0.00328379	NA	NA	NA	NA	NA	NA	NA	NA	NA	No	NA	HPRC,HGSVC,1KG-ONT	No	NA	NA	NA	NA	NA	NA
chr4:74562767	chr4-74562767-allele787710-194	INS	193	NA	0.01588502269288956,0.0,0.0,0.003976143141153081,0.018404907975460124	0.00522652	NA	NA	NA	NA	NA	NA	NA	NA	NA	No	NA	HPRC,HGSVC	No	NA	NA	NA	NA	NA	NA
chr4:74562767	chr4-74562767-allele787721-304	INS	303	NA	0.0022692889561270802,0.0,0.0,0.0,0.0	0.00377908	NA	NA	NA	NA	NA	NA	NA	NA	NA	No	NA	HPRC,HGSVC,1KG-ONT	No	NA	NA	NA	NA	NA	NA
chr4:74562767	chr4-74562767-allele787722-220	INS	219	NA	0.0113464447806354,0.0,0.0,0.0,0.0	0.0207126	NA	NA	NA	NA	NA	NA	NA	NA	NA	No	NA	HPRC,HGSVC,1KG-ONT	No	NA	NA	NA	NA	NA	NA
chr4:74562767	chr4-74562767-allele787719-164	INS	163	NA	0.018910741301059002,0.0,0.0,0.0,0.0	0.0345397	NA	NA	NA	NA	NA	NA	NA	NA	NA	No	NA	HPRC,HGSVC,1KG-ONT	No	NA	NA	NA	NA	NA	NA
chr4:74562767	chr4-74562767-allele787715-248	INS	247	NA	0.0,0.005763688760806916,0.0,0.0,0.0	0.000224143	NA	NA	NA	NA	NA	NA	NA	NA	NA	No	NA	HPRC,HGSVC,1KG-ONT	No	NA	NA	NA	NA	NA	NA
chr4:74562767	chr4-74562767-allele787711-222	INS	221	NA	0.0007564296520423601,0.023054755043227664,0.001984126984126984,0.006958250497017893,0.0081799591002045	0.00424723	NA	NA	NA	NA	NA	NA	NA	NA	NA	No	NA	HPRC,HGSVC,1KG-ONT	No	NA	NA	NA	NA	NA	NA
chr4:74562767	chr4-74562767-allele787713-248	INS	247	NA	0.00529500756429652,0.0,0.0,0.0,0.0	0.00947665	NA	NA	NA	NA	NA	NA	NA	NA	NA	No	NA	HPRC,HGSVC,1KG-ONT	No	NA	NA	NA	NA	NA	NA
chr4:74562767	chr4-74562767-allele787718-220	INS	219	NA	0.0030257186081694403,0.001440922190201729,0.0,0.0,0.0	0.00328379	NA	NA	NA	NA	NA	NA	NA	NA	NA	No	NA	HPRC,HGSVC,1KG-ONT	No	NA	NA	NA	NA	NA	NA
chr4:74562767	chr4-74562767-allele787723-192	INS	191	NA	0.01059001512859304,0.001440922190201729,0.0,0.0019880715705765406,0.0	0.0133832	NA	NA	NA	NA	NA	NA	NA	NA	NA	No	NA	HPRC,HGSVC	No	NA	NA	NA	NA	NA	NA
chr4:74562767	chr4-74562767-allele787717-101	INS	100	NA	0.012859304084720122,0.0,0.0,0.0,0.0	0.0234682	NA	NA	NA	NA	NA	NA	NA	NA	NA	No	NA	HPRC,HGSVC,1KG-ONT	No	NA	NA	NA	NA	NA	NA
chr4:74562874	chr4-74562874-allele787739-1	DEL	60	NA	0.0015128593040847202,0.005763688760806916,0.0,0.0009940357852882703,0.003067484662576687	NA	NA	NA	NA	NA	NA	NA	NA	NA	NA	No	NA	HPRC,HGSVC,1KG-ONT	No	NA	NA	NA	NA	NA	NA
chr4:74562980	chr4-74562980-allele787747-1	DEL	144	NA	0.0113464447806354,0.0,0.001984126984126984,0.0,0.0	0.0165726	NA	NA	NA	NA	NA	NA	NA	NA	NA	No	NA	HPRC,HGSVC	No	NA	NA	NA	NA	NA	NA
chr4:74563011	chr4-74563011-allele787750-1	DEL	114	NA	0.0264750378214826,0.004322766570605188,0.0,0.004970178926441352,0.0	0.0334941	NA	NA	NA	NA	NA	NA	NA	NA	NA	No	NA	HPRC,HGSVC,1KG-ONT	No	NA	NA	NA	NA	NA	NA
chr4:74564548	chr4-74564548-allele787798-74	INS	73	NA	0.0,0.001440922190201729,0.006944444444444444,0.002982107355864811,0.0	0.00142414	NA	NA	NA	NA	NA	NA	NA	NA	NA	No	NA	No	No	NA	NA	NA	NA	NA	NA
chr4:74570973	chr4-74570973-allele787879-1	DEL	92	0.982613	0.04462934947049924,0.37896253602305474,0.4880952380952381,0.3101391650099404,0.27300613496932513	0.216959	NA	NA	NA	NA	NA	NA	NA	NA	NA	No	NA	HPRC,HGSVC,1KG-ONT	No	NA	Mammographic density (dense area)(AREG - BTC, rs12642133, 8E-10, 0.8696545708437698)	Arthritis of spine(3.38%, 1.00%, 3.46, [1.08;11.06], 0.04229),Arthropathy of joint of hand(4.05%, 1.14%, 3.66, [1.25;10.7], 0.022652),Benign neoplasm of soft tissue(6.08%, 2.71%, 2.32, [1.03;5.24], 0.0448),Cardiomegaly(11.49%, 6.14%, 1.98, [1.1;3.58], 0.032373),Complication due to diabetes mellitus(10.81%, 5.00%, 2.3, [1.24;4.28], 0.012055),Cystitis(4.73%, 1.43%, 3.43, [1.28;9.15], 0.017692),Inflammatory polyarthropathy(3.38%, 0.71%, 4.86, [1.39;17.01], 0.018116),Mammographic calcification of breast(6.08%, 2.29%, 2.77, [1.2;6.39], 0.026932),Melanocytic nevus(7.43%, 3.29%, 2.36, [1.13;4.96], 0.034035),Mitral valve disorder(6.08%, 2.43%, 2.6, [1.14;5.96], 0.031445),Mixed hyperlipidemia(15.54%, 9.71%, 1.71, [1.03;2.85], 0.04146),Mononeuropathy of upper limb(3.38%, 0.71%, 4.86, [1.39;17.01], 0.018116),Non-neoplastic nevus(4.73%, 0.86%, 5.74, [1.9;17.34], 0.002914),Nuclear senile cataract(13.51%, 8.00%, 1.8, [1.04;3.1], 0.039326),Pure hyperglyceridemia(3.38%, 1.00%, 3.46, [1.08;11.06], 0.04229),Restless legs(3.38%, 0.86%, 4.04, [1.22;13.43], 0.028613),Senile hyperkeratosis(9.46%, 3.86%, 2.6, [1.33;5.1], 0.009416),Transient cerebral ischemia(4.05%, 1.29%, 3.24, [1.14;9.26], 0.032426),Upper respiratory tract infection caused by Influenza virus(1.35%, 5.43%, 0.24, [0.06;1.0], 0.031813),Vitreous degeneration(5.41%, 1.86%, 3.02, [1.23;7.42], 0.018935),Vitreous opacities(8.11%, 3.00%, 2.85, [1.37;5.94], 0.007955),Female pelvic inflammatory disease(5.61%, 1.78%, 3.29, [1.15;9.44], 0.031707),Vulval and/or perineal noninflammatory disorders(6.54%, 1.78%, 3.87, [1.41;10.64], 0.011756)	NA	NA	NA
chr4:74589636	chr4-74589636-allele788044-54	INS	53	NA	0.0007564296520423601,0.002881844380403458,0.027777777777777776,0.0,0.0	0.00371061	NA	NA	NA	NA	NA	NA	NA	NA	NA	No	NA	HGSVC	No	NA	NA	NA	NA	NA	NA
chr4:74589636	chr4-74589636-allele788043-51	INS	50	NA	0.01361573373676248,0.007204610951008645,0.022817460317460316,0.010934393638170975,0.027607361963190184	NA	NA	NA	NA	NA	NA	NA	NA	NA	NA	No	NA	HGSVC	No	NA	NA	NA	NA	NA	NA
chr4:74589636	chr4-74589636-allele788069-53	INS	52	NA	0.0,0.001440922190201729,0.0,0.0,0.0	NA	NA	NA	NA	NA	NA	NA	NA	NA	NA	No	NA	HGSVC	No	NA	NA	NA	NA	NA	NA
chr4:74589660	chr4-74589660-allele788094-61	INS	60	NA	0.0,0.0,0.040674603174603176,0.002982107355864811,0.009202453987730062	0.00915668	NA	NA	NA	NA	NA	NA	NA	NA	NA	No	NA	HGSVC	No	NA	NA	NA	NA	NA	NA
chr4:74717529	chr4-74717529-allele788692-1	DEL	6058	NA	0.4848714069591528,0.5,0.4226190476190476,0.6421471172962226,0.47955010224948874	0.000948758	NA	NA	NA	NA	NA	NA	NA	NA	NA	No	NA	HPRC,HGSVC,1KG-ONT	No	NA	NA	NA	NA	NA	NA
chr4:74765074	chr4-74765074-allele789122-1104	INS	1103	NA	0.0718608169440242,0.1138328530259366,0.00496031746031746,0.05268389662027833,0.06339468302658487	0.00233481	BTC(0.0093095, 1.209)	NA	NA	NA	NA	NA	NA	NA	NA	No	NA	HPRC,HGSVC,1KG-ONT	No	NA	NA	NA	NA	NA	NA
chr4:74765074	chr4-74765074-allele789124-1104	INS	1103	NA	0.0030257186081694403,0.001440922190201729,0.0,0.0,0.0	0.00328379	BTC(0.0093095, 1.209)	NA	NA	NA	NA	NA	NA	NA	NA	No	NA	HPRC,HGSVC,1KG-ONT	No	NA	NA	NA	NA	NA	NA
chr4:74765074	chr4-74765074-allele789123-1104	INS	1103	NA	0.08396369137670197,0.005763688760806916,0.0,0.0,0.0	0.139561	BTC(0.0093095, 1.209)	NA	NA	NA	NA	NA	NA	NA	NA	No	NA	HPRC,HGSVC,1KG-ONT	No	NA	NA	NA	NA	NA	NA
chr4:74765074	chr4-74765074-allele789125-1104	INS	1103	NA	0.006051437216338881,0.0,0.0,0.0,0.0	0.0108963	BTC(0.0093095, 1.209)	NA	NA	NA	NA	NA	NA	NA	NA	No	NA	HPRC,HGSVC,1KG-ONT	No	NA	NA	NA	NA	NA	NA
chr4:74765074	chr4-74765074-allele789126-1104	INS	1103	NA	0.007564296520423601,0.0,0.0,0.0,0.0	0.0137297	BTC(0.0093095, 1.209)	NA	NA	NA	NA	NA	NA	NA	NA	No	NA	HPRC,HGSVC,1KG-ONT	No	NA	NA	NA	NA	NA	NA
chr4:74765074	chr4-74765074-allele789121-1104	INS	1103	0.915	0.405446293494705,0.07780979827089338,0.041666666666666664,0.06858846918489066,0.18302658486707565	0.278575	BTC(0.0093095, 1.209)	NA	NA	NA	NA	NA	NA	NA	NA	No	NA	HPRC,HGSVC,1KG-ONT	No	ENSG00000163738.19(0.004213920893795003)	Pediatric steroid sensitive nephrotic syndrome(BTC, rs28862935, 1E-10, 0.6349693443625688)	Biceps tendinitis(1.29%, 3.48%, 0.36, [0.14;0.98], 0.047581),Cellulitis and abscess of lower leg(2.91%, 0.43%, 6.87, [0.91;51.76], 0.033914),Chronic kidney disease(8.09%, 3.04%, 2.8, [1.25;6.28], 0.008237),Chronic kidney disease due to hypertension(6.31%, 2.17%, 3.03, [1.18;7.79], 0.014288),Chronic kidney disease due to type 2 diabetes mellitus(3.72%, 0.87%, 4.41, [1.03;18.84], 0.036863),Degeneration of thoracic intervertebral disc(0.97%, 3.48%, 0.27, [0.09;0.79], 0.027799),Dental caries(5.50%, 2.17%, 2.62, [1.01;6.78], 0.042179),Gastro-esophageal reflux disease with esophagitis(6.15%, 2.61%, 2.45, [1.02;5.87], 0.037524),Herpes simplex without complication(3.07%, 0.43%, 7.26, [0.97;54.57], 0.021312),Herpes zoster without complication(3.07%, 0.43%, 7.26, [0.97;54.57], 0.021312),Iron deficiency(2.43%, 5.22%, 0.45, [0.21;0.98], 0.04793),Osteoarthritis of hip(7.77%, 3.91%, 2.07, [1.0;4.29], 0.045917)	NA	NA	NA
chr4:74777989	chr4-74777989-allele789253-1	DEL	81	NA	0.01588502269288956,0.0,0.0,0.0,0.0	0.0291787	BTC(0.0093095, 1.209)	NA	NA	NA	NA	NA	NA	NA	NA	No	NA	HPRC,1KG-ONT	No	NA	NA	NA	NA	NA	NA
chr4:74786735	chr4-74786735-allele789387-990	INS	989	NA	0.0022692889561270802,0.0,0.0,0.0,0.0	0.00377908	BTC(0.0093095, 1.209)	NA	NA	NA	NA	NA	NA	NA	NA	No	NA	No	No	NA	NA	NA	NA	NA	NA
chr4:74811249	chr4-74811249-allele789712-295	INS	294	NA	0.0007564296520423601,0.004322766570605188,0.0,0.002982107355864811,0.003067484662576687	9.6519e-05	NA	NA	NA	NA	NA	NA	NA	NA	NA	No	NA	HPRC,HGSVC,1KG-ONT	No	NA	NA	NA	NA	NA	NA
chr4:74811249	chr4-74811249-allele789713-312	INS	311	NA	0.0340393343419062,0.11239193083573487,0.006944444444444444,0.06958250497017893,0.050102249488752554	0.00427553	NA	NA	NA	NA	NA	NA	NA	NA	NA	No	NA	HPRC,HGSVC,1KG-ONT	No	NA	NA	NA	NA	NA	NA
chr4:75120709	chr4-75120709-allele790651-79	INS	78	NA	0.05446293494704992,0.002881844380403458,0.012896825396825396,0.0,0.0	0.0706999	NA	NA	NA	NA	NA	NA	NA	NA	NA	No	NA	1KG-ONT	No	NA	NA	NA	NA	NA	NA
chr4:75164938	chr4-75164938-allele791113-337	INS	336	NA	0.0,0.002881844380403458,0.0,0.0019880715705765406,0.012269938650306749	0.00244266	NA	NA	NA	NA	NA	NA	NA	NA	NA	No	NA	HPRC,HGSVC,1KG-ONT	No	NA	NA	NA	NA	NA	NA
chr4:75174849	chr4-75174849-allele791202-168	INS	167	NA	0.0,0.001440922190201729,0.0,0.0019880715705765406,0.0	3.94758e-05	NA	NA	NA	NA	NA	NA	NA	NA	NA	No	NA	HPRC,HGSVC,1KG-ONT	No	NA	NA	NA	NA	NA	NA
chr4:75174849	chr4-75174849-allele791201-200	INS	199	NA	0.0030257186081694403,0.010086455331412104,0.003968253968253968,0.011928429423459244,0.018404907975460124	0.00307471	NA	NA	NA	NA	NA	NA	NA	NA	NA	No	NA	HPRC,HGSVC,1KG-ONT	No	NA	NA	NA	NA	NA	NA
chr4:75174852	chr4-75174852-allele791209-163	INS	162	NA	0.0,0.0,0.022817460317460316,0.0009940357852882703,0.0	0.00366675	NA	NA	NA	NA	NA	NA	NA	NA	NA	No	NA	HPRC,HGSVC,1KG-ONT	No	NA	NA	NA	NA	NA	NA
chr4:75174852	chr4-75174852-allele791204-59	INS	58	NA	0.0015128593040847202,0.001440922190201729,0.026785714285714284,0.0019880715705765406,0.002044989775051125	0.00308142	NA	NA	NA	NA	NA	NA	NA	NA	NA	No	NA	HPRC,HGSVC	No	NA	NA	NA	NA	NA	NA
chr4:75174852	chr4-75174852-allele791205-63	INS	62	NA	0.0,0.005763688760806916,0.0,0.011928429423459244,0.0081799591002045	0.00392424	NA	NA	NA	NA	NA	NA	NA	NA	NA	No	NA	HPRC,HGSVC	No	NA	NA	NA	NA	NA	NA
chr4:75174853	chr4-75174853-allele791212-157	INS	156	NA	0.025718608169440244,0.1037463976945245,0.011904761904761904,0.12027833001988071,0.1278118609406953	0.0290637	NA	NA	NA	NA	NA	NA	NA	NA	NA	No	NA	HPRC,HGSVC,1KG-ONT	No	NA	NA	NA	NA	NA	NA
chr4:75174853	chr4-75174853-allele791213-55	INS	54	NA	0.0007564296520423601,0.004322766570605188,0.020833333333333332,0.002982107355864811,0.0010224948875255625	0.00329608	NA	NA	NA	NA	NA	NA	NA	NA	NA	No	NA	HPRC,HGSVC	No	NA	NA	NA	NA	NA	NA
chr4:75174855	chr4-75174855-allele791218-137	INS	136	NA	0.0,0.0,0.008928571428571428,0.002982107355864811,0.0	0.00153107	NA	NA	NA	NA	NA	NA	NA	NA	NA	No	NA	HPRC,HGSVC,1KG-ONT	No	NA	NA	NA	NA	NA	NA
chr4:75174855	chr4-75174855-allele791225-155	INS	154	NA	0.0037821482602118004,0.0,0.0,0.0,0.0	0.00663171	NA	NA	NA	NA	NA	NA	NA	NA	NA	No	NA	HPRC,HGSVC,1KG-ONT	No	NA	NA	NA	NA	NA	NA
chr4:75174855	chr4-75174855-allele791230-157	INS	156	NA	0.0,0.01440922190201729,0.008928571428571428,0.0,0.0	0.00288962	NA	NA	NA	NA	NA	NA	NA	NA	NA	No	NA	HPRC,HGSVC,1KG-ONT	No	NA	NA	NA	NA	NA	NA
chr4:75174855	chr4-75174855-allele791223-161	INS	160	NA	0.0007564296520423601,0.001440922190201729,0.0,0.011928429423459244,0.014314928425357873	0.00317862	NA	NA	NA	NA	NA	NA	NA	NA	NA	No	NA	HPRC,HGSVC,1KG-ONT	No	NA	NA	NA	NA	NA	NA
chr4:75174855	chr4-75174855-allele791227-159	INS	158	NA	0.0022692889561270802,0.040345821325648415,0.0,0.02485089463220676,0.02556237218813906	0.0105391	NA	NA	NA	NA	NA	NA	NA	NA	NA	No	NA	HPRC,HGSVC,1KG-ONT	No	NA	NA	NA	NA	NA	NA
chr4:75174855	chr4-75174855-allele791229-157	INS	156	NA	0.0015128593040847202,0.0,0.0,0.0,0.0	0.00234988	NA	NA	NA	NA	NA	NA	NA	NA	NA	No	NA	HPRC,HGSVC,1KG-ONT	No	NA	NA	NA	NA	NA	NA
chr4:75174855	chr4-75174855-allele791232-155	INS	154	NA	0.0,0.0,0.003968253968253968,0.0,0.0	0.000224143	NA	NA	NA	NA	NA	NA	NA	NA	NA	No	NA	HPRC,HGSVC,1KG-ONT	No	NA	NA	NA	NA	NA	NA
chr4:75174855	chr4-75174855-allele791228-157	INS	156	NA	0.0,0.0,0.005952380952380952,0.010934393638170975,0.0	0.00256718	NA	NA	NA	NA	NA	NA	NA	NA	NA	No	NA	HPRC,HGSVC,1KG-ONT	No	NA	NA	NA	NA	NA	NA
chr4:75174857	chr4-75174857-allele791235-181	INS	180	NA	0.0045385779122541605,0.0,0.008928571428571428,0.008946322067594433,0.011247443762781187	0.000110513	NA	NA	NA	NA	NA	NA	NA	NA	NA	No	NA	HPRC,HGSVC,1KG-ONT	No	NA	NA	NA	NA	NA	NA
chr4:75174857	chr4-75174857-allele791239-151	INS	150	NA	0.0015128593040847202,0.0,0.0,0.0,0.002044989775051125	7.61513e-05	NA	NA	NA	NA	NA	NA	NA	NA	NA	No	NA	HPRC,HGSVC,1KG-ONT	No	NA	NA	NA	NA	NA	NA
chr4:75174857	chr4-75174857-allele791234-193	INS	192	NA	0.0,0.007204610951008645,0.000992063492063492,0.0019880715705765406,0.011247443762781187	0.00294382	NA	NA	NA	NA	NA	NA	NA	NA	NA	No	NA	HPRC,HGSVC,1KG-ONT	No	NA	NA	NA	NA	NA	NA
chr4:75174859	chr4-75174859-allele791250-91	INS	90	NA	0.0,0.01729106628242075,0.008928571428571428,0.0,0.02556237218813906	0.00782997	NA	NA	NA	NA	NA	NA	NA	NA	NA	No	NA	HPRC,HGSVC	No	NA	NA	NA	NA	NA	NA
chr4:75174859	chr4-75174859-allele791248-89	INS	88	NA	0.01588502269288956,0.0,0.0,0.0,0.0	0.0291787	NA	NA	NA	NA	NA	NA	NA	NA	NA	No	NA	HPRC,HGSVC	No	NA	NA	NA	NA	NA	NA
chr4:75174859	chr4-75174859-allele791246-75	INS	74	NA	0.006051437216338881,0.002881844380403458,0.00496031746031746,0.0,0.0	0.00230281	NA	NA	NA	NA	NA	NA	NA	NA	NA	No	NA	HPRC,HGSVC	No	NA	NA	NA	NA	NA	NA
chr4:75174859	chr4-75174859-allele791256-91	INS	90	NA	0.0,0.001440922190201729,0.0,0.0,0.0	NA	NA	NA	NA	NA	NA	NA	NA	NA	NA	No	NA	HPRC,HGSVC	No	NA	NA	NA	NA	NA	NA
chr4:75174859	chr4-75174859-allele791262-91	INS	90	NA	0.0007564296520423601,0.001440922190201729,0.002976190476190476,0.003976143141153081,0.003067484662576687	0.000525255	NA	NA	NA	NA	NA	NA	NA	NA	NA	No	NA	HPRC,HGSVC	No	NA	NA	NA	NA	NA	NA
chr4:75174859	chr4-75174859-allele791255-89	INS	88	NA	0.0,0.007204610951008645,0.0,0.0019880715705765406,0.0	0.000778337	NA	NA	NA	NA	NA	NA	NA	NA	NA	No	NA	HPRC,HGSVC	No	NA	NA	NA	NA	NA	NA
chr4:75174859	chr4-75174859-allele791249-89	INS	88	NA	0.0022692889561270802,0.027377521613832854,0.006944444444444444,0.05168986083499006,0.007157464212678937	0.0117885	NA	NA	NA	NA	NA	NA	NA	NA	NA	No	NA	HPRC,HGSVC	No	NA	NA	NA	NA	NA	NA
chr4:75174859	chr4-75174859-allele791242-119	INS	118	NA	0.0007564296520423601,0.0,0.005952380952380952,0.005964214711729622,0.011247443762781187	0.00255092	NA	NA	NA	NA	NA	NA	NA	NA	NA	No	NA	HPRC,HGSVC,1KG-ONT	No	NA	NA	NA	NA	NA	NA
chr4:75174859	chr4-75174859-allele791267-89	INS	88	NA	0.0,0.001440922190201729,0.0,0.0,0.0	NA	NA	NA	NA	NA	NA	NA	NA	NA	NA	No	NA	HPRC,HGSVC	No	NA	NA	NA	NA	NA	NA
chr4:75174859	chr4-75174859-allele791251-151	INS	150	NA	0.0030257186081694403,0.0,0.01984126984126984,0.0,0.0	NA	NA	NA	NA	NA	NA	NA	NA	NA	NA	No	NA	HPRC,HGSVC,1KG-ONT	No	NA	NA	NA	NA	NA	NA
chr4:75174859	chr4-75174859-allele791260-91	INS	90	NA	0.0007564296520423601,0.002881844380403458,0.0,0.002982107355864811,0.0	NA	NA	NA	NA	NA	NA	NA	NA	NA	NA	No	NA	HPRC,HGSVC	No	NA	NA	NA	NA	NA	NA
chr4:75174859	chr4-75174859-allele791265-89	INS	88	NA	0.0,0.0,0.000992063492063492,0.0,0.0	NA	NA	NA	NA	NA	NA	NA	NA	NA	NA	No	NA	HPRC,HGSVC	No	NA	NA	NA	NA	NA	NA
chr4:75174859	chr4-75174859-allele791243-91	INS	90	NA	0.0045385779122541605,0.023054755043227664,0.00992063492063492,0.03777335984095427,0.08384458077709611	0.0200893	NA	NA	NA	NA	NA	NA	NA	NA	NA	No	NA	HPRC,HGSVC	No	NA	NA	NA	NA	NA	NA
chr4:75174859	chr4-75174859-allele791245-59	INS	58	NA	0.00529500756429652,0.0,0.0,0.0,0.0	0.00947665	NA	NA	NA	NA	NA	NA	NA	NA	NA	No	NA	HPRC,HGSVC	No	NA	NA	NA	NA	NA	NA
chr4:75174859	chr4-75174859-allele791252-87	INS	86	NA	0.0007564296520423601,0.0,0.0,0.0,0.0	0.000918741	NA	NA	NA	NA	NA	NA	NA	NA	NA	No	NA	HPRC,HGSVC	No	NA	NA	NA	NA	NA	NA
chr4:75174859	chr4-75174859-allele791266-89	INS	88	NA	0.0,0.004322766570605188,0.0,0.008946322067594433,0.0	0.00153107	NA	NA	NA	NA	NA	NA	NA	NA	NA	No	NA	HPRC,HGSVC	No	NA	NA	NA	NA	NA	NA
chr4:75174861	chr4-75174861-allele791269-97	INS	96	NA	0.0007564296520423601,0.0,0.0,0.003976143141153081,0.0081799591002045	0.000693256	NA	NA	NA	NA	NA	NA	NA	NA	NA	No	NA	HPRC,HGSVC	No	NA	NA	NA	NA	NA	NA
chr4:75174861	chr4-75174861-allele791270-167	INS	166	NA	0.01588502269288956,0.0994236311239193,0.01984126984126984,0.07157057654075547,0.03067484662576687	0.0151669	NA	NA	NA	NA	NA	NA	NA	NA	NA	No	NA	HPRC,HGSVC,1KG-ONT	No	NA	NA	NA	NA	NA	NA
chr4:75174865	chr4-75174865-allele791271-147	INS	146	0.809876	0.11875945537065052,0.5014409221902018,0.8958333333333334,0.4970178926441352,0.6605316973415133	0.419791	NA	NA	NA	NA	NA	NA	NA	NA	NA	No	NA	HPRC,HGSVC,1KG-ONT	No	ENSG00000138750.15(0.04078719029589956),ENSG00000138768.15(0.014977713509042648),ENSG00000198301.12(0.025562714903158056)	NA	NA	NA	NA	NA
chr4:75174877	chr4-75174877-allele791291-97	INS	96	NA	0.0,0.0,0.0,0.002982107355864811,0.002044989775051125	0.000408842	NA	NA	NA	NA	NA	NA	NA	NA	NA	No	NA	HPRC,HGSVC	No	NA	NA	NA	NA	NA	NA
chr4:75174880	chr4-75174880-allele791297-69	INS	68	NA	0.0007564296520423601,0.03025936599423631,0.1001984126984127,0.0009940357852882703,0.0081799591002045	0.022607	NA	NA	NA	NA	NA	NA	NA	NA	NA	No	NA	HPRC,HGSVC	No	NA	NA	NA	NA	NA	NA
chr4:75187067	chr4-75187067-allele791397-1	DEL	50	NA	0.18986384266263237,0.5734870317002881,0.28174603174603174,0.5795228628230616,0.6042944785276073	0.179229	NA	NA	NA	NA	NA	NA	NA	NA	NA	No	NA	HPRC,HGSVC,1KG-ONT	No	NA	NA	NA	NA	NA	NA
chr4:75187117	chr4-75187117-allele791404-55	INS	54	NA	0.00832072617246596,0.001440922190201729,0.0,0.006958250497017893,0.0	0.00448065	NA	NA	NA	NA	NA	NA	NA	NA	NA	No	NA	HPRC,HGSVC	No	NA	NA	NA	NA	NA	NA
chr4:75187169	chr4-75187169-allele791419-1	DEL	72	NA	0.015128593040847202,0.001440922190201729,0.001984126984126984,0.0019880715705765406,0.0010224948875255625	0.0169602	NA	NA	NA	NA	NA	NA	NA	NA	NA	No	NA	HPRC,HGSVC,1KG-ONT	No	NA	NA	NA	NA	NA	NA
chr4:75187233	chr4-75187233-allele791424-1	DEL	80	NA	0.0794251134644478,0.007204610951008645,0.007936507936507936,0.0,0.0	0.1158	NA	NA	NA	NA	NA	NA	NA	NA	NA	No	NA	HPRC,HGSVC,1KG-ONT	No	NA	NA	NA	NA	NA	NA
chr4:75187276	chr4-75187276-allele791447-115	INS	114	NA	0.047655068078668684,0.007204610951008645,0.0,0.009940357852882704,0.0	0.0591935	NA	NA	NA	NA	NA	NA	NA	NA	NA	No	NA	HGSVC,1KG-ONT	No	NA	NA	NA	NA	NA	NA
chr4:75187276	chr4-75187276-allele791454-115	INS	114	NA	0.0,0.0,0.0,0.0,0.002044989775051125	NA	NA	NA	NA	NA	NA	NA	NA	NA	NA	No	NA	HGSVC,1KG-ONT	No	NA	NA	NA	NA	NA	NA
chr4:75187276	chr4-75187276-allele791448-143	INS	142	NA	0.0022692889561270802,0.0,0.00496031746031746,0.0,0.005112474437627812	NA	NA	NA	NA	NA	NA	NA	NA	NA	NA	No	NA	HGSVC,1KG-ONT	No	NA	NA	NA	NA	NA	NA
chr4:75187276	chr4-75187276-allele791453-87	INS	86	NA	0.0,0.0,0.0,0.0,0.002044989775051125	NA	NA	NA	NA	NA	NA	NA	NA	NA	NA	No	NA	HGSVC	No	NA	NA	NA	NA	NA	NA
chr4:75187285	chr4-75187285-allele791460-57	INS	56	NA	0.0,0.0,0.00496031746031746,0.0,0.005112474437627812	0.00112696	NA	NA	NA	NA	NA	NA	NA	NA	NA	No	NA	HPRC,HGSVC	No	NA	NA	NA	NA	NA	NA
chr4:75187285	chr4-75187285-allele791459-85	INS	84	NA	0.0045385779122541605,0.0,0.0,0.0,0.002044989775051125	0.00448129	NA	NA	NA	NA	NA	NA	NA	NA	NA	No	NA	HGSVC	No	NA	NA	NA	NA	NA	NA
chr4:75187285	chr4-75187285-allele791465-197	INS	196	NA	0.0007564296520423601,0.0,0.006944444444444444,0.0,0.0	NA	NA	NA	NA	NA	NA	NA	NA	NA	NA	No	NA	HGSVC,1KG-ONT	No	NA	NA	NA	NA	NA	NA
chr4:75187293	chr4-75187293-allele791468-195	INS	194	NA	0.0007564296520423601,0.0,0.006944444444444444,0.0,0.0	NA	NA	NA	NA	NA	NA	NA	NA	NA	NA	No	NA	HGSVC,1KG-ONT	No	NA	NA	NA	NA	NA	NA
chr4:75238213	chr4-75238213-allele791945-55	INS	54	NA	0.0007564296520423601,0.0,0.002976190476190476,0.0,0.0	NA	NA	NA	NA	NA	NA	NA	NA	NA	NA	No	NA	No	No	NA	NA	NA	NA	NA	NA
chr4:75238213	chr4-75238213-allele791944-1	DEL	54	NA	0.0,0.0,0.0,0.0,0.003067484662576687	3.94758e-05	NA	NA	NA	NA	NA	NA	NA	NA	NA	No	NA	HPRC,HGSVC,1KG-ONT	No	NA	NA	NA	NA	NA	NA
chr4:75435947	chr4-75435947-allele794401-1	DEL	80	NA	0.15128593040847202,0.004322766570605188,0.0,0.0,0.0010224948875255625	0.245002	NA	NA	NA	NA	NA	NA	NA	NA	NA	No	NA	HPRC,HGSVC,1KG-ONT	No	NA	NA	NA	NA	NA	NA
chr4:75443575	chr4-75443575-allele794503-1	DEL	2148	NA	0.0907715582450832,0.010086455331412104,0.01488095238095238,0.002982107355864811,0.0	0.116075	NA	NA	NA	NA	NA	NA	NA	NA	NA	No	NA	HPRC,HGSVC,1KG-ONT	No	NA	NA	NA	NA	NA	NA
chr4:75487485	chr4-75487485-allele794880-61	INS	60	NA	0.0007564296520423601,0.0,0.0,0.015904572564612324,0.0010224948875255625	0.00156206	RCHY1(0.058414, 0.83)	NA	NA	NA	NA	NA	NA	NA	NA	No	NA	HPRC,HGSVC,1KG-ONT	No	NA	NA	NA	NA	NA	NA
chr4:75487486	chr4-75487486-allele794882-58	INS	57	NA	0.0022692889561270802,0.0,0.016865079365079364,0.0,0.00408997955010225	0.000548019	RCHY1(0.058414, 0.83)	NA	NA	NA	NA	NA	NA	NA	NA	No	NA	HPRC,HGSVC,1KG-ONT	No	NA	NA	NA	NA	NA	NA
chr4:75487498	chr4-75487498-allele794886-80	INS	79	NA	0.0030257186081694403,0.004322766570605188,0.013888888888888888,0.020874751491053677,0.00408997955010225	0.0033098	RCHY1(0.058414, 0.83)	NA	NA	NA	NA	NA	NA	NA	NA	No	NA	HPRC,HGSVC,1KG-ONT	No	NA	NA	NA	NA	NA	NA
chr4:75487498	chr4-75487498-allele794888-76	INS	75	NA	0.0007564296520423601,0.007204610951008645,0.0,0.014910536779324055,0.006134969325153374	0.00314262	RCHY1(0.058414, 0.83)	NA	NA	NA	NA	NA	NA	NA	NA	No	NA	HPRC,HGSVC,1KG-ONT	No	NA	NA	NA	NA	NA	NA
chr4:75487498	chr4-75487498-allele794890-65	INS	64	NA	0.0007564296520423601,0.05475504322766571,0.00496031746031746,0.0019880715705765406,0.0081799591002045	0.00809362	RCHY1(0.058414, 0.83)	NA	NA	NA	NA	NA	NA	NA	NA	No	NA	HPRC,HGSVC,1KG-ONT	No	NA	NA	NA	NA	NA	NA
chr4:75487498	chr4-75487498-allele794887-95	INS	94	NA	0.0,0.0,0.010912698412698412,0.0019880715705765406,0.010224948875255624	0.0036046	RCHY1(0.058414, 0.83)	NA	NA	NA	NA	NA	NA	NA	NA	No	NA	HPRC,HGSVC,1KG-ONT	No	NA	NA	NA	NA	NA	NA
chr4:75487498	chr4-75487498-allele794883-63	INS	62	NA	0.0,0.0,0.002976190476190476,0.0,0.0	3.94758e-05	RCHY1(0.058414, 0.83)	NA	NA	NA	NA	NA	NA	NA	NA	No	NA	HPRC,HGSVC,1KG-ONT	No	NA	NA	NA	NA	NA	NA
chr4:75487502	chr4-75487502-allele794895-76	INS	75	NA	0.0,0.0,0.0,0.0009940357852882703,0.0	NA	RCHY1(0.058414, 0.83)	NA	NA	NA	NA	NA	NA	NA	NA	No	NA	HPRC,HGSVC,1KG-ONT	No	NA	NA	NA	NA	NA	NA
chr4:75487528	chr4-75487528-allele794902-172	INS	171	NA	0.007564296520423601,0.037463976945244955,0.00496031746031746,0.02286282306163022,0.032719836400818	0.00603136	RCHY1(0.058414, 0.83)	NA	NA	NA	NA	NA	NA	NA	NA	No	NA	HPRC,HGSVC	No	NA	NA	NA	NA	NA	NA
chr4:75487530	chr4-75487530-allele794906-1	DEL	72	NA	0.0340393343419062,0.002881844380403458,0.0,0.004970178926441352,0.0010224948875255625	0.0465923	RCHY1(0.058414, 0.83)	NA	NA	NA	NA	NA	NA	NA	NA	No	NA	HPRC,HGSVC,1KG-ONT	No	NA	NA	NA	NA	NA	NA
chr4:75487541	chr4-75487541-allele794908-74	INS	73	NA	0.0,0.0,0.06349206349206349,0.0009940357852882703,0.00408997955010225	0.0121323	RCHY1(0.058414, 0.83)	NA	NA	NA	NA	NA	NA	NA	NA	No	NA	HPRC,HGSVC,1KG-ONT	No	NA	NA	NA	NA	NA	NA
chr4:75487551	chr4-75487551-allele794909-1	DEL	64	NA	0.11800302571860817,0.004322766570605188,0.000992063492063492,0.0,0.0	0.194281	RCHY1(0.058414, 0.83)	NA	NA	NA	NA	NA	NA	NA	NA	No	NA	HPRC,HGSVC,1KG-ONT	No	NA	NA	NA	NA	NA	NA
chr4:75487553	chr4-75487553-allele794910-1	DEL	89	NA	0.00529500756429652,0.008645533141210375,0.003968253968253968,0.0,0.0010224948875255625	0.000175941	RCHY1(0.058414, 0.83)	NA	NA	NA	NA	NA	NA	NA	NA	No	NA	HPRC,HGSVC,1KG-ONT	No	NA	NA	NA	NA	NA	NA
chr4:75487592	chr4-75487592-allele794924-66	INS	65	NA	0.0007564296520423601,0.004322766570605188,0.00992063492063492,0.0009940357852882703,0.0010224948875255625	0.00121019	RCHY1(0.058414, 0.83)	NA	NA	NA	NA	NA	NA	NA	NA	No	NA	HPRC,HGSVC,1KG-ONT	No	NA	NA	NA	NA	NA	NA
chr4:75487592	chr4-75487592-allele794925-91	INS	90	NA	0.0,0.007204610951008645,0.0,0.007952286282306162,0.011247443762781187	0.00383842	RCHY1(0.058414, 0.83)	NA	NA	NA	NA	NA	NA	NA	NA	No	NA	HPRC,HGSVC,1KG-ONT	No	NA	NA	NA	NA	NA	NA
chr4:75487602	chr4-75487602-allele794928-81	INS	80	NA	0.0022692889561270802,0.0,0.0,0.0,0.006134969325153374	NA	RCHY1(0.058414, 0.83)	NA	NA	NA	NA	NA	NA	NA	NA	No	NA	HPRC,HGSVC,1KG-ONT	No	NA	NA	NA	NA	NA	NA
chr4:75487603	chr4-75487603-allele794933-55	INS	54	NA	0.0007564296520423601,0.0,0.00496031746031746,0.0,0.0	NA	RCHY1(0.058414, 0.83)	NA	NA	NA	NA	NA	NA	NA	NA	No	NA	HPRC,HGSVC,1KG-ONT	No	NA	NA	NA	NA	NA	NA
chr4:75487615	chr4-75487615-allele794944-61	INS	60	NA	0.006051437216338881,0.0,0.0,0.0,0.0	0.0108963	RCHY1(0.058414, 0.83)	NA	NA	NA	NA	NA	NA	NA	NA	No	NA	HPRC,HGSVC,1KG-ONT	No	NA	NA	NA	NA	NA	NA
chr4:75487615	chr4-75487615-allele794936-86	INS	85	NA	0.024962178517397883,0.002881844380403458,0.002976190476190476,0.0,0.0	0.0357	RCHY1(0.058414, 0.83)	NA	NA	NA	NA	NA	NA	NA	NA	No	NA	HPRC,HGSVC,1KG-ONT	No	NA	NA	NA	NA	NA	NA
chr4:75487617	chr4-75487617-allele794946-51	INS	50	NA	0.03328290468986384,0.023054755043227664,0.06547619047619048,0.006958250497017893,0.02965235173824131	NA	RCHY1(0.058414, 0.83)	NA	NA	NA	NA	NA	NA	NA	NA	No	NA	HPRC,HGSVC,1KG-ONT	No	NA	NA	NA	NA	NA	NA
chr4:75487622	chr4-75487622-allele794951-63	INS	62	NA	0.015128593040847202,0.0,0.0,0.0,0.0	0.0277836	RCHY1(0.058414, 0.83)	NA	NA	NA	NA	NA	NA	NA	NA	No	NA	HPRC,HGSVC,1KG-ONT	No	NA	NA	NA	NA	NA	NA
chr4:75487630	chr4-75487630-allele794952-60	INS	59	NA	0.01664145234493192,0.024495677233429394,0.007936507936507936,0.0009940357852882703,0.0010224948875255625	0.00394035	RCHY1(0.058414, 0.83)	NA	NA	NA	NA	NA	NA	NA	NA	No	NA	HPRC,HGSVC,1KG-ONT	No	NA	NA	NA	NA	NA	NA
chr4:75487630	chr4-75487630-allele794953-139	INS	138	NA	0.007564296520423601,0.0,0.0,0.0,0.0	0.0137297	RCHY1(0.058414, 0.83)	NA	NA	NA	NA	NA	NA	NA	NA	No	NA	HPRC,HGSVC	No	NA	NA	NA	NA	NA	NA
chr4:75487630	chr4-75487630-allele794959-83	INS	82	NA	0.0,0.0,0.001984126984126984,0.0,0.0	NA	RCHY1(0.058414, 0.83)	NA	NA	NA	NA	NA	NA	NA	NA	No	NA	HPRC,HGSVC,1KG-ONT	No	NA	NA	NA	NA	NA	NA
chr4:75487630	chr4-75487630-allele794954-164	INS	163	NA	0.0,0.0,0.0,0.015904572564612324,0.0	0.00244266	RCHY1(0.058414, 0.83)	NA	NA	NA	NA	NA	NA	NA	NA	No	NA	HPRC,HGSVC	No	NA	NA	NA	NA	NA	NA
chr4:75487682	chr4-75487682-allele794981-78	INS	77	NA	0.0,0.0,0.006944444444444444,0.0,0.0	0.000484285	RCHY1(0.058414, 0.83)	NA	NA	NA	NA	NA	NA	NA	NA	No	NA	HPRC,HGSVC,1KG-ONT	No	NA	NA	NA	NA	NA	NA
chr4:75487682	chr4-75487682-allele794977-105	INS	104	NA	0.0007564296520423601,0.0,0.0,0.0,0.0	0.000918741	RCHY1(0.058414, 0.83)	NA	NA	NA	NA	NA	NA	NA	NA	No	NA	HPRC,HGSVC	No	NA	NA	NA	NA	NA	NA
chr4:75487682	chr4-75487682-allele794980-178	INS	177	NA	0.0416036308623298,0.04610951008645533,0.03670634920634921,0.02882703777335984,0.0787321063394683	NA	RCHY1(0.058414, 0.83)	NA	NA	NA	NA	NA	NA	NA	NA	No	NA	HPRC,HGSVC	No	NA	NA	NA	NA	NA	NA
chr4:75487682	chr4-75487682-allele794978-130	INS	129	NA	0.0,0.0,0.0,0.0,0.0010224948875255625	NA	RCHY1(0.058414, 0.83)	NA	NA	NA	NA	NA	NA	NA	NA	No	NA	HPRC,HGSVC	No	NA	NA	NA	NA	NA	NA
chr4:75487682	chr4-75487682-allele794986-55	INS	54	NA	0.0037821482602118004,0.0,0.0,0.0,0.0	0.00663171	RCHY1(0.058414, 0.83)	NA	NA	NA	NA	NA	NA	NA	NA	No	NA	HPRC,HGSVC,1KG-ONT	No	NA	NA	NA	NA	NA	NA
chr4:75487682	chr4-75487682-allele794984-80	INS	79	NA	0.0,0.001440922190201729,0.0,0.0,0.0	NA	RCHY1(0.058414, 0.83)	NA	NA	NA	NA	NA	NA	NA	NA	No	NA	HPRC,HGSVC,1KG-ONT	No	NA	NA	NA	NA	NA	NA
chr4:75487694	chr4-75487694-allele794997-79	INS	78	NA	0.0007564296520423601,0.0,0.0,0.0019880715705765406,0.0	NA	RCHY1(0.058414, 0.83)	NA	NA	NA	NA	NA	NA	NA	NA	No	NA	HPRC,HGSVC,1KG-ONT	No	NA	NA	NA	NA	NA	NA
chr4:75487707	chr4-75487707-allele795005-159	INS	158	NA	0.0007564296520423601,0.0,0.010912698412698412,0.0,0.0	0.00043939	RCHY1(0.058414, 0.83)	NA	NA	NA	NA	NA	NA	NA	NA	No	NA	HPRC,HGSVC	No	NA	NA	NA	NA	NA	NA
chr4:75487707	chr4-75487707-allele795006-157	INS	156	NA	0.0030257186081694403,0.0,0.0,0.0,0.0	0.00520636	RCHY1(0.058414, 0.83)	NA	NA	NA	NA	NA	NA	NA	NA	No	NA	HPRC,HGSVC	No	NA	NA	NA	NA	NA	NA
chr4:75487707	chr4-75487707-allele795004-130	INS	129	NA	0.0022692889561270802,0.0,0.0,0.008946322067594433,0.0	NA	RCHY1(0.058414, 0.83)	NA	NA	NA	NA	NA	NA	NA	NA	No	NA	HPRC,HGSVC	No	NA	NA	NA	NA	NA	NA
chr4:75487707	chr4-75487707-allele795002-157	INS	156	NA	0.0037821482602118004,0.0,0.026785714285714284,0.002982107355864811,0.006134969325153374	0.00161837	RCHY1(0.058414, 0.83)	NA	NA	NA	NA	NA	NA	NA	NA	No	NA	HPRC,HGSVC	No	NA	NA	NA	NA	NA	NA
chr4:75487707	chr4-75487707-allele795007-78	INS	77	NA	0.0007564296520423601,0.011527377521613832,0.006944444444444444,0.016898608349900597,0.005112474437627812	0.00516727	RCHY1(0.058414, 0.83)	NA	NA	NA	NA	NA	NA	NA	NA	No	NA	HPRC,HGSVC,1KG-ONT	No	NA	NA	NA	NA	NA	NA
chr4:75487717	chr4-75487717-allele795015-68	INS	67	NA	0.0,0.0,0.0,0.0,0.005112474437627812	0.000203029	RCHY1(0.058414, 0.83)	NA	NA	NA	NA	NA	NA	NA	NA	No	NA	HPRC,HGSVC,1KG-ONT	No	NA	NA	NA	NA	NA	NA
chr4:75487732	chr4-75487732-allele795024-130	INS	129	NA	0.0015128593040847202,0.002881844380403458,0.0,0.007952286282306162,0.0010224948875255625	NA	RCHY1(0.058414, 0.83)	NA	NA	NA	NA	NA	NA	NA	NA	No	NA	HPRC,HGSVC	No	NA	NA	NA	NA	NA	NA
chr4:75487732	chr4-75487732-allele795026-128	INS	127	NA	0.0,0.001440922190201729,0.002976190476190476,0.0,0.0	0.000224143	RCHY1(0.058414, 0.83)	NA	NA	NA	NA	NA	NA	NA	NA	No	NA	HPRC,HGSVC	No	NA	NA	NA	NA	NA	NA
chr4:75487732	chr4-75487732-allele795020-56	INS	55	NA	0.01664145234493192,0.021613832853025938,0.01984126984126984,0.020874751491053677,0.026584867075664622	0.000208682	RCHY1(0.058414, 0.83)	NA	NA	NA	NA	NA	NA	NA	NA	No	NA	HPRC,HGSVC,1KG-ONT	No	NA	NA	NA	NA	NA	NA
chr4:75487732	chr4-75487732-allele795023-155	INS	154	NA	0.0,0.005763688760806916,0.0,0.012922465208747515,0.0010224948875255625	0.00275566	RCHY1(0.058414, 0.83)	NA	NA	NA	NA	NA	NA	NA	NA	No	NA	HPRC,HGSVC	No	NA	NA	NA	NA	NA	NA
chr4:75487733	chr4-75487733-allele795027-149	INS	148	NA	0.006051437216338881,0.008645533141210375,0.000992063492063492,0.030815109343936383,0.015337423312883436	0.00233685	RCHY1(0.058414, 0.83)	NA	NA	NA	NA	NA	NA	NA	NA	No	NA	HPRC,HGSVC	No	NA	NA	NA	NA	NA	NA
chr4:75487759	chr4-75487759-allele795049-74	INS	73	NA	0.0007564296520423601,0.0,0.0,0.0,0.0	0.000918741	RCHY1(0.058414, 0.83)	NA	NA	NA	NA	NA	NA	NA	NA	No	NA	HPRC,HGSVC,1KG-ONT	No	NA	NA	NA	NA	NA	NA
chr4:75487760	chr4-75487760-allele795052-126	INS	125	NA	0.0,0.001440922190201729,0.0,0.003976143141153081,0.0081799591002045	0.00180841	RCHY1(0.058414, 0.83)	NA	NA	NA	NA	NA	NA	NA	NA	No	NA	HPRC,HGSVC	No	NA	NA	NA	NA	NA	NA
chr4:75487796	chr4-75487796-allele795067-116	INS	115	NA	0.00529500756429652,0.0,0.0,0.0009940357852882703,0.00408997955010225	0.00272776	RCHY1(0.058414, 0.83)	NA	NA	NA	NA	NA	NA	NA	NA	No	NA	HPRC,HGSVC	No	NA	NA	NA	NA	NA	NA
chr4:75487796	chr4-75487796-allele795068-88	INS	87	NA	0.0007564296520423601,0.0,0.002976190476190476,0.0,0.0	NA	RCHY1(0.058414, 0.83)	NA	NA	NA	NA	NA	NA	NA	NA	No	NA	HPRC,HGSVC,1KG-ONT	No	NA	NA	NA	NA	NA	NA
chr4:75487811	chr4-75487811-allele795081-119	INS	118	NA	0.0,0.001440922190201729,0.0248015873015873,0.002982107355864811,0.006134969325153374	0.00593536	RCHY1(0.058414, 0.83)	NA	NA	NA	NA	NA	NA	NA	NA	No	NA	HPRC,HGSVC	No	NA	NA	NA	NA	NA	NA
chr4:75487811	chr4-75487811-allele795085-67	INS	66	NA	0.0022692889561270802,0.001440922190201729,0.005952380952380952,0.002982107355864811,0.0	NA	RCHY1(0.058414, 0.83)	NA	NA	NA	NA	NA	NA	NA	NA	No	NA	HPRC,HGSVC,1KG-ONT	No	NA	NA	NA	NA	NA	NA
chr4:75487819	chr4-75487819-allele795090-55	INS	54	NA	0.00529500756429652,0.0,0.001984126984126984,0.0,0.006134969325153374	0.00105295	RCHY1(0.058414, 0.83)	NA	NA	NA	NA	NA	NA	NA	NA	No	NA	HPRC,HGSVC,1KG-ONT	No	NA	NA	NA	NA	NA	NA
chr4:75487824	chr4-75487824-allele795099-67	INS	66	NA	0.0015128593040847202,0.0,0.0,0.016898608349900597,0.005112474437627812	0.00148252	RCHY1(0.058414, 0.83)	NA	NA	NA	NA	NA	NA	NA	NA	No	NA	HPRC,HGSVC,1KG-ONT	No	NA	NA	NA	NA	NA	NA
chr4:75487824	chr4-75487824-allele795095-106	INS	105	NA	0.0015128593040847202,0.004322766570605188,0.03968253968253968,0.015904572564612324,0.009202453987730062	0.0097371	RCHY1(0.058414, 0.83)	NA	NA	NA	NA	NA	NA	NA	NA	No	NA	HPRC,HGSVC	No	NA	NA	NA	NA	NA	NA
chr4:75487824	chr4-75487824-allele795093-52	INS	51	NA	0.0007564296520423601,0.0,0.00992063492063492,0.0009940357852882703,0.002044989775051125	0.000863716	RCHY1(0.058414, 0.83)	NA	NA	NA	NA	NA	NA	NA	NA	No	NA	HPRC,HGSVC,1KG-ONT	No	NA	NA	NA	NA	NA	NA
chr4:75487824	chr4-75487824-allele795094-79	INS	78	NA	0.0007564296520423601,0.0,0.0,0.003976143141153081,0.0	NA	RCHY1(0.058414, 0.83)	NA	NA	NA	NA	NA	NA	NA	NA	No	NA	HPRC,HGSVC,1KG-ONT	No	NA	NA	NA	NA	NA	NA
chr4:75487824	chr4-75487824-allele795096-214	INS	213	NA	0.040090771558245086,0.10951008645533142,0.09226190476190477,0.027833001988071572,0.046012269938650305	0.00529208	RCHY1(0.058414, 0.83)	NA	NA	NA	NA	NA	NA	NA	NA	No	NA	HGSVC	No	NA	NA	NA	NA	NA	NA
chr4:75487828	chr4-75487828-allele795102-75	INS	74	NA	0.0,0.0,0.0,0.0,0.002044989775051125	NA	RCHY1(0.058414, 0.83)	NA	NA	NA	NA	NA	NA	NA	NA	No	NA	HPRC,HGSVC,1KG-ONT	No	NA	NA	NA	NA	NA	NA
chr4:75487882	chr4-75487882-allele795120-68	INS	67	NA	0.00832072617246596,0.001440922190201729,0.025793650793650792,0.0,0.007157464212678937	NA	RCHY1(0.058414, 0.83)	NA	NA	NA	NA	NA	NA	NA	NA	No	NA	HPRC,HGSVC,1KG-ONT	No	NA	NA	NA	NA	NA	NA
chr4:75487892	chr4-75487892-allele795127-99	INS	98	NA	0.01739788199697428,0.001440922190201729,0.0,0.0,0.0	0.0296959	RCHY1(0.058414, 0.83)	NA	NA	NA	NA	NA	NA	NA	NA	No	NA	HPRC,HGSVC,1KG-ONT	No	NA	NA	NA	NA	NA	NA
chr4:75487892	chr4-75487892-allele795122-73	INS	72	NA	0.07488653555219364,0.007204610951008645,0.00992063492063492,0.0019880715705765406,0.0010224948875255625	0.100325	RCHY1(0.058414, 0.83)	NA	NA	NA	NA	NA	NA	NA	NA	No	NA	HPRC,HGSVC,1KG-ONT	No	NA	NA	NA	NA	NA	NA
chr4:75487892	chr4-75487892-allele795123-101	INS	100	NA	0.04236006051437216,0.008645533141210375,0.03273809523809524,0.019880715705765408,0.02147239263803681	0.00747268	RCHY1(0.058414, 0.83)	NA	NA	NA	NA	NA	NA	NA	NA	No	NA	HPRC,HGSVC,1KG-ONT	No	NA	NA	NA	NA	NA	NA
chr4:75554463	chr4-75554463-allele795525-1	DEL	310	NA	0.1815431164901664,0.011527377521613832,0.02976190476190476,0.0,0.013292433537832311	0.22169	NA	NA	NA	NA	NA	NA	NA	NA	NA	No	NA	HPRC,HGSVC,1KG-ONT	No	NA	NA	NA	NA	NA	NA
chr4:75614912	chr4-75614912-allele796075-187	INS	186	NA	0.0,0.0,0.001984126984126984,0.0,0.0	NA	CDKL2(5.5575e-10, 1.223)	NA	NA	NA	NA	NA	NA	NA	NA	No	NA	No	No	NA	NA	NA	NA	NA	NA
chr4:75614912	chr4-75614912-allele796074-125	INS	124	NA	0.01588502269288956,0.001440922190201729,0.0,0.009940357852882704,0.0	0.0125024	CDKL2(5.5575e-10, 1.223)	NA	NA	NA	NA	NA	NA	NA	NA	No	NA	HGSVC	No	NA	NA	NA	NA	NA	NA
chr4:75614912	chr4-75614912-allele796073-63	INS	62	0.961641	0.283661119515885,0.0936599423631124,0.022817460317460316,0.10139165009940358,0.023517382413087935	0.213571	CDKL2(5.5575e-10, 1.223)	NA	NA	NA	NA	NA	NA	NA	NA	No	NA	HPRC,HGSVC,1KG-ONT	No	NA	Testicular germ cell tumor(CDKL2, rs6821144, 2E-11, 0.8531470569183612)	Acute on chronic systolic heart failure(0.29%, 2.17%, 0.13, [0.02;1.03], 0.033566),Arthropathy of knee joint(3.52%, 6.71%, 0.51, [0.26;1.0], 0.045593),Atelectasis(8.21%, 4.54%, 1.88, [1.07;3.33], 0.038203),Atopic dermatitis(1.76%, 5.13%, 0.33, [0.14;0.81], 0.015538),Benign hypertensive renal disease with renal failure(0.29%, 3.16%, 0.09, [0.01;0.68], 0.002256),Chronic kidney disease stage 3(2.05%, 6.71%, 0.29, [0.13;0.67], 0.001679),Chronic rhinitis(4.40%, 8.48%, 0.5, [0.27;0.91], 0.025722),Congestive heart failure(2.93%, 7.10%, 0.4, [0.19;0.81], 0.008365),Connective tissue and disc stenosis of intervertebral foramina(2.35%, 0.39%, 6.07, [1.28;28.74], 0.017948),Contact dermatitis(3.23%, 1.18%, 2.78, [1.02;7.6], 0.045954),Deficiency of macronutrients(2.93%, 0.79%, 3.8, [1.18;12.21], 0.024856),Displacement of cervical intervertebral disc(3.81%, 1.58%, 2.47, [1.01;6.03], 0.044793),Gastrointestinal hemorrhage(1.47%, 4.34%, 0.33, [0.12;0.88], 0.026392),Heart failure(2.05%, 4.93%, 0.4, [0.17;0.95], 0.04164),Hidradenitis(0.29%, 2.37%, 0.12, [0.02;0.94], 0.019396),Hypertensive heart and renal disease with (congestive) heart failure(0.29%, 2.37%, 0.12, [0.02;0.94], 0.019396),Hypertensive heart failure(0.88%, 3.94%, 0.22, [0.06;0.73], 0.008223),Seborrheic dermatitis(3.23%, 6.71%, 0.46, [0.23;0.93], 0.028616),Sickle cell trait(0.59%, 3.35%, 0.17, [0.04;0.74], 0.007768),Female pelvic inflammatory disease(0.77%, 3.66%, 0.21, [0.05;0.92], 0.031027)	NA	NA	NA
chr4:75626633	chr4-75626633-allele796186-1	DEL	56	NA	0.17473524962178516,0.18155619596541786,0.04662698412698413,0.2952286282306163,0.10429447852760736	0.000863438	CDKL2(5.5575e-10, 1.223)	NA	NA	NA	NA	NA	NA	NA	NA	No	NA	HPRC,HGSVC,1KG-ONT	No	NA	NA	NA	NA	NA	NA
chr4:75643295	chr4-75643295-allele796301-53	INS	52	NA	0.0007564296520423601,0.012968299711815562,0.0,0.0,0.0	0.000199544	G3BP2(0.083913, 1.031)	NA	NA	NA	NA	NA	NA	NA	NA	No	NA	HGSVC	No	NA	NA	NA	NA	NA	NA
chr4:75663872	chr4-75663872-allele796491-70	INS	69	0.922543	0.8532526475037822,0.8414985590778098,0.9107142857142857,0.8091451292246521,0.8680981595092024	NA	G3BP2(0.083913, 1.031)	NA	NA	NA	NA	NA	NA	NA	NA	No	NA	HPRC,HGSVC,1KG-ONT	No	NA	Total cholesterol levels(CDKL2, rs13127898, 3E-12, 0.7454742059611527)	Bursitis(1.33%, 8.33%, 0.15, [0.03;0.71], 0.049521),Cellulitis and abscess of trunk(0.97%, 8.33%, 0.11, [0.02;0.54], 0.030089),Chronic hepatitis C(1.33%, 8.33%, 0.15, [0.03;0.71], 0.049521),Chronic intractable migraine without aura(1.09%, 8.33%, 0.12, [0.03;0.6], 0.036144),Glaucoma(3.03%, 12.50%, 0.22, [0.06;0.78], 0.040998),Hypersomnia with sleep apnea(1.33%, 8.33%, 0.15, [0.03;0.71], 0.049521),Migraine(12.62%, 29.17%, 0.35, [0.14;0.87], 0.028018),Pure hyperglyceridemia(1.21%, 8.33%, 0.14, [0.03;0.65], 0.042631),Viral hepatitis C(0.97%, 8.33%, 0.11, [0.02;0.54], 0.030089)	NA	NA	NA
chr4:75663872	chr4-75663872-allele796494-70	INS	69	NA	0.0,0.0,0.0,0.0,0.003067484662576687	3.94758e-05	G3BP2(0.083913, 1.031)	NA	NA	NA	NA	NA	NA	NA	NA	No	NA	HPRC,HGSVC,1KG-ONT	No	NA	NA	NA	NA	NA	NA
chr4:75663872	chr4-75663872-allele796492-72	INS	71	NA	0.00680786686838124,0.01729106628242075,0.006944444444444444,0.015904572564612324,0.013292433537832311	0.00117078	G3BP2(0.083913, 1.031)	NA	NA	NA	NA	NA	NA	NA	NA	No	NA	HPRC,HGSVC,1KG-ONT	No	NA	NA	NA	NA	NA	NA
chr4:75670761	chr4-75670761-allele796559-324	INS	323	NA	0.058245083207261725,0.002881844380403458,0.000992063492063492,0.0009940357852882703,0.002044989775051125	0.0923049	G3BP2(0.083913, 1.031)	NA	NA	NA	NA	NA	NA	NA	NA	No	NA	HPRC,HGSVC,1KG-ONT	No	NA	NA	NA	NA	NA	NA
chr4:75700452	chr4-75700452-allele796820-975	INS	974	NA	0.6928895612708018,0.760806916426513,0.8650793650793651,0.6332007952286283,0.8241308793456033	0.0157406	G3BP2(0.083913, 1.031)	NA	NA	NA	NA	NA	NA	NA	NA	No	NA	HPRC,HGSVC,1KG-ONT	No	NA	NA	NA	NA	NA	NA
chr4:75700452	chr4-75700452-allele796822-976	INS	975	NA	0.009833585476550681,0.001440922190201729,0.0,0.0,0.0	0.0157378	G3BP2(0.083913, 1.031)	NA	NA	NA	NA	NA	NA	NA	NA	No	NA	HPRC,HGSVC,1KG-ONT	No	NA	NA	NA	NA	NA	NA
chr4:75700452	chr4-75700452-allele796827-975	INS	974	NA	0.009833585476550681,0.0,0.0,0.0,0.0010224948875255625	0.0157378	G3BP2(0.083913, 1.031)	NA	NA	NA	NA	NA	NA	NA	NA	No	NA	HPRC,HGSVC,1KG-ONT	No	NA	NA	NA	NA	NA	NA
chr4:75700452	chr4-75700452-allele796821-975	INS	974	NA	0.10892586989409984,0.069164265129683,0.044642857142857144,0.13817097415506957,0.05214723926380368	0.00607245	G3BP2(0.083913, 1.031)	NA	NA	NA	NA	NA	NA	NA	NA	No	NA	HPRC,HGSVC,1KG-ONT	No	NA	NA	NA	NA	NA	NA
chr4:75700452	chr4-75700452-allele796823-975	INS	974	NA	0.0022692889561270802,0.001440922190201729,0.0,0.036779324055666,0.0	0.00341354	G3BP2(0.083913, 1.031)	NA	NA	NA	NA	NA	NA	NA	NA	No	NA	HPRC,HGSVC,1KG-ONT	No	NA	NA	NA	NA	NA	NA
chr4:75700452	chr4-75700452-allele796824-975	INS	974	NA	0.00832072617246596,0.0,0.0,0.0,0.0	0.0151436	G3BP2(0.083913, 1.031)	NA	NA	NA	NA	NA	NA	NA	NA	No	NA	HPRC,HGSVC,1KG-ONT	No	NA	NA	NA	NA	NA	NA
chr4:75700473	chr4-75700473-allele796830-974	INS	973	NA	0.0,0.0,0.002976190476190476,0.0,0.0010224948875255625	0.000224143	G3BP2(0.083913, 1.031)	NA	NA	NA	NA	NA	NA	NA	NA	No	NA	HPRC,HGSVC,1KG-ONT	No	NA	NA	NA	NA	NA	NA
chr4:75700473	chr4-75700473-allele796828-975	INS	974	NA	0.0264750378214826,0.11095100864553314,0.061507936507936505,0.11530815109343936,0.1329243353783231	0.0381277	G3BP2(0.083913, 1.031)	NA	NA	NA	NA	NA	NA	NA	NA	No	NA	HPRC,HGSVC,1KG-ONT	No	NA	NA	NA	NA	NA	NA
chr4:75726293	chr4-75726293-allele797101-1	DEL	64	NA	0.0,0.053314121037463975,0.037698412698412696,0.0,0.0010224948875255625	0.0135236	USO1(2.5227e-07, 0.649)	NA	NA	NA	NA	NA	NA	NA	NA	No	NA	HPRC,HGSVC	No	NA	NA	NA	NA	NA	NA
chr4:75801532	chr4-75801532-allele797664-1	DEL	66	NA	0.0007564296520423601,0.0,0.0,0.0,0.0	0.000918741	USO1(2.5227e-07, 0.649)	NA	NA	NA	NA	NA	NA	NA	NA	No	NA	No	No	NA	NA	NA	NA	NA	NA
chr4:75821834	chr4-75821834-allele797817-1	DEL	829	NA	0.0022692889561270802,0.0,0.0,0.0,0.0	0.00377908	NA	NA	NA	NA	NA	NA	NA	NA	open_chromatin_region	No	NA	HPRC	No	NA	NA	NA	NA	NA	NA
chr4:75821862	chr4-75821862-allele797818-1	DEL	1537	NA	0.20726172465960666,0.01585014409221902,0.0,0.0,0.0	0.313777	NA	NA	NA	NA	NA	NA	NA	NA	open_chromatin_region	No	NA	HPRC,HGSVC,1KG-ONT	No	NA	NA	NA	NA	NA	NA
chr4:75824841	chr4-75824841-allele797864-51	INS	50	NA	0.006051437216338881,0.0,0.0,0.0,0.0	0.0108963	NA	NA	NA	NA	NA	NA	NA	NA	NA	No	NA	HPRC	No	NA	NA	NA	NA	NA	NA
chr4:75824841	chr4-75824841-allele797865-76	INS	75	NA	0.02193645990922844,0.0,0.0,0.0,0.0	0.0402382	NA	NA	NA	NA	NA	NA	NA	NA	NA	No	NA	HPRC,HGSVC,1KG-ONT	No	NA	NA	NA	NA	NA	NA
chr4:75861614	chr4-75861614-allele798293-320	INS	319	NA	0.00832072617246596,0.0,0.0,0.0,0.0	0.0151436	PPEF2(1.1383e-25, 1.255)	NA	NA	NA	NA	NA	NA	NA	NA	No	NA	HPRC,HGSVC,1KG-ONT	No	NA	NA	NA	NA	NA	NA
chr4:75861614	chr4-75861614-allele798292-318	INS	317	NA	0.0,0.01585014409221902,0.0,0.011928429423459244,0.00408997955010225	0.00448037	PPEF2(1.1383e-25, 1.255)	NA	NA	NA	NA	NA	NA	NA	NA	No	NA	HPRC,HGSVC,1KG-ONT	No	NA	NA	NA	NA	NA	NA
chr4:75861614	chr4-75861614-allele798285-319	INS	318	NA	0.12027231467473525,0.24927953890489912,0.314484126984127,0.21073558648111332,0.11349693251533742	0.031042	PPEF2(1.1383e-25, 1.255)	NA	NA	NA	NA	NA	NA	NA	NA	No	NA	HPRC,HGSVC,1KG-ONT	No	NA	NA	NA	NA	NA	NA
chr4:75861614	chr4-75861614-allele798287-302	INS	301	NA	0.015128593040847202,0.0,0.000992063492063492,0.0,0.0	0.0255203	PPEF2(1.1383e-25, 1.255)	NA	NA	NA	NA	NA	NA	NA	NA	No	NA	HPRC,HGSVC,1KG-ONT	No	NA	NA	NA	NA	NA	NA
chr4:75861614	chr4-75861614-allele798294-306	INS	305	NA	0.009833585476550681,0.0,0.0,0.0,0.007157464212678937	0.00736987	PPEF2(1.1383e-25, 1.255)	NA	NA	NA	NA	NA	NA	NA	NA	No	NA	HPRC,HGSVC,1KG-ONT	No	NA	NA	NA	NA	NA	NA
chr4:75861614	chr4-75861614-allele798286-337	INS	336	NA	0.0832072617246596,0.3025936599423631,0.4494047619047619,0.24552683896620278,0.5081799591002045	0.186458	PPEF2(1.1383e-25, 1.255)	NA	NA	NA	NA	NA	NA	NA	NA	No	NA	HPRC,HGSVC,1KG-ONT	No	NA	NA	NA	NA	NA	NA
chr4:75861614	chr4-75861614-allele798288-354	INS	353	NA	0.0,0.020172910662824207,0.005952380952380952,0.0,0.0	0.00308022	PPEF2(1.1383e-25, 1.255)	NA	NA	NA	NA	NA	NA	NA	NA	No	NA	HPRC,HGSVC,1KG-ONT	No	NA	NA	NA	NA	NA	NA
chr4:75861614	chr4-75861614-allele798295-334	INS	333	NA	0.0007564296520423601,0.0,0.0,0.0,0.0	0.000918741	PPEF2(1.1383e-25, 1.255)	NA	NA	NA	NA	NA	NA	NA	NA	No	NA	HPRC,HGSVC,1KG-ONT	No	NA	NA	NA	NA	NA	NA
chr4:75877006	chr4-75877006-allele798467-65	INS	64	NA	0.0030257186081694403,0.001440922190201729,0.0,0.003976143141153081,0.0	0.000149042	PPEF2(1.1383e-25, 1.255)	NA	NA	NA	NA	NA	NA	NA	NA	No	NA	HPRC,HGSVC,1KG-ONT	No	NA	NA	NA	NA	NA	NA
chr4:75877006	chr4-75877006-allele798465-57	INS	56	NA	0.014372163388804841,0.025936599423631124,0.012896825396825396,0.008946322067594433,0.00408997955010225	NA	PPEF2(1.1383e-25, 1.255)	NA	NA	NA	NA	NA	NA	NA	NA	No	NA	HPRC,HGSVC,1KG-ONT	No	NA	NA	NA	NA	NA	NA
chr4:75877006	chr4-75877006-allele798464-53	INS	52	NA	0.04387291981845688,0.06051873198847262,0.03571428571428571,0.10437375745526839,0.03783231083844581	0.00185186	PPEF2(1.1383e-25, 1.255)	NA	NA	NA	NA	NA	NA	NA	NA	No	NA	HPRC,HGSVC,1KG-ONT	No	NA	NA	NA	NA	NA	NA
chr4:75877006	chr4-75877006-allele798466-61	INS	60	NA	0.0015128593040847202,0.001440922190201729,0.022817460317460316,0.006958250497017893,0.010224948875255624	0.0048294	PPEF2(1.1383e-25, 1.255)	NA	NA	NA	NA	NA	NA	NA	NA	No	NA	HPRC,HGSVC,1KG-ONT	No	NA	NA	NA	NA	NA	NA
chr4:75877006	chr4-75877006-allele798470-69	INS	68	NA	0.0022692889561270802,0.0,0.0,0.0009940357852882703,0.0010224948875255625	0.000980669	PPEF2(1.1383e-25, 1.255)	NA	NA	NA	NA	NA	NA	NA	NA	No	NA	HPRC,HGSVC,1KG-ONT	No	NA	NA	NA	NA	NA	NA
chr4:75877006	chr4-75877006-allele798469-77	INS	76	NA	0.0007564296520423601,0.0,0.0,0.0,0.0	0.000918741	PPEF2(1.1383e-25, 1.255)	NA	NA	NA	NA	NA	NA	NA	NA	No	NA	HPRC,HGSVC	No	NA	NA	NA	NA	NA	NA
chr4:75877018	chr4-75877018-allele798488-66	INS	65	NA	0.0,0.0,0.000992063492063492,0.004970178926441352,0.003067484662576687	0.0010336	PPEF2(1.1383e-25, 1.255)	NA	NA	NA	NA	NA	NA	NA	NA	No	ID=chr4_75877006_75877038;MOTIFS=AAAG;STRUC=(AAAG)n	HPRC,HGSVC,1KG-ONT	No	NA	NA	NA	NA	NA	NA
chr4:75877023	chr4-75877023-allele798489-56	INS	55	NA	0.0,0.0,0.0,0.0,0.0010224948875255625	NA	PPEF2(1.1383e-25, 1.255)	NA	NA	NA	NA	NA	NA	NA	NA	No	ID=chr4_75877006_75877038;MOTIFS=AAAG;STRUC=(AAAG)n	HPRC,HGSVC,1KG-ONT	No	NA	NA	NA	NA	NA	NA
chr4:75975562	chr4-75975562-allele799252-191	INS	190	NA	0.0007564296520423601,0.0,0.0,0.0,0.0	0.000918741	NA	NA	NA	NA	NA	NA	NA	NA	NA	No	NA	No	No	NA	NA	NA	NA	NA	NA
chr4:75994045	chr4-75994045-allele799412-58	INS	57	NA	0.0007564296520423601,0.0,0.0,0.0,0.0	0.000918741	NA	NA	NA	NA	NA	NA	NA	NA	NA	No	NA	No	No	NA	NA	NA	NA	NA	NA
chr4:75998630	chr4-75998630-allele799474-1	DEL	200	NA	0.00529500756429652,0.0,0.0,0.0,0.0	0.00947665	NA	NA	NA	NA	NA	NA	NA	NA	NA	No	NA	No	No	NA	NA	NA	NA	NA	NA
chr4:76019526	chr4-76019526-allele799610-159	INS	158	NA	0.0,0.0,0.008928571428571428,0.0,0.0	0.000919236	ART3(1.8702e-16, 1.377)	NA	NA	NA	NA	NA	NA	NA	NA	No	NA	HPRC,HGSVC,1KG-ONT	No	NA	NA	NA	NA	NA	NA
chr4:76019526	chr4-76019526-allele799603-159	INS	158	NA	0.11875945537065052,0.34438040345821325,0.3759920634920635,0.4403578528827038,0.3486707566462168	0.144963	ART3(1.8702e-16, 1.377)	NA	NA	NA	NA	NA	NA	NA	NA	No	NA	HPRC,HGSVC,1KG-ONT	No	NA	NA	NA	NA	NA	NA
chr4:76019526	chr4-76019526-allele799604-160	INS	159	NA	0.10287443267776097,0.09654178674351585,0.017857142857142856,0.05964214711729622,0.12372188139059305	0.0058202	ART3(1.8702e-16, 1.377)	NA	NA	NA	NA	NA	NA	NA	NA	No	NA	HPRC,HGSVC,1KG-ONT	No	NA	NA	NA	NA	NA	NA
chr4:76019526	chr4-76019526-allele799608-162	INS	161	NA	0.0007564296520423601,0.0,0.0,0.0,0.0	0.000918741	ART3(1.8702e-16, 1.377)	NA	NA	NA	NA	NA	NA	NA	NA	No	NA	HPRC,HGSVC,1KG-ONT	No	NA	NA	NA	NA	NA	NA
chr4:76019526	chr4-76019526-allele799606-156	INS	155	NA	0.0007564296520423601,0.0,0.0,0.0,0.0	0.000918741	ART3(1.8702e-16, 1.377)	NA	NA	NA	NA	NA	NA	NA	NA	No	NA	HPRC,HGSVC,1KG-ONT	No	NA	NA	NA	NA	NA	NA
chr4:76019526	chr4-76019526-allele799602-158	INS	157	NA	0.3426626323751891,0.28674351585014407,0.39186507936507936,0.17296222664015903,0.25255623721881393	0.0103329	ART3(1.8702e-16, 1.377)	NA	NA	NA	NA	NA	NA	NA	NA	No	NA	HPRC,HGSVC,1KG-ONT	No	NA	NA	NA	NA	NA	NA
chr4:76019526	chr4-76019526-allele799607-158	INS	157	NA	0.006051437216338881,0.0,0.0,0.0,0.006134969325153374	0.00299231	ART3(1.8702e-16, 1.377)	NA	NA	NA	NA	NA	NA	NA	NA	No	NA	HPRC,HGSVC,1KG-ONT	No	NA	NA	NA	NA	NA	NA
chr4:76019526	chr4-76019526-allele799601-163	INS	162	NA	0.00529500756429652,0.001440922190201729,0.0,0.0,0.0	0.00736694	ART3(1.8702e-16, 1.377)	NA	NA	NA	NA	NA	NA	NA	NA	No	NA	HPRC,HGSVC,1KG-ONT	No	NA	NA	NA	NA	NA	NA
chr4:76019526	chr4-76019526-allele799600-157	INS	156	NA	0.264750378214826,0.1282420749279539,0.08432539682539683,0.1312127236580517,0.0950920245398773	0.0904459	ART3(1.8702e-16, 1.377)	NA	NA	NA	NA	NA	NA	NA	NA	No	NA	HPRC,HGSVC,1KG-ONT	No	NA	NA	NA	NA	NA	NA
chr4:76027457	chr4-76027457-allele799671-1	DEL	262	0.960869	0.7254160363086233,0.7435158501440923,0.9206349206349206,0.5029821073558648,0.5286298568507157	0.00666848	ART3(1.8702e-16, 1.377)	NA	NA	NA	NA	NA	NA	NA	NA	No	NA	HPRC,HGSVC,1KG-ONT	No	ENSG00000138744.16(5.499198477500156e-23),ENSG00000169245.6(3.9319936786069365e-05)	Serum levels of protein NAAA(NAAA, rs11732759, 8E-100, 0.7734987144492375),N-acylethanolamine-hydrolyzing acid amidase levels(NAAA, rs13138223, 2E-22, 0.7318795226124645),N-acylethanolamine-hydrolyzing acid amidase levels (NAAA.3173.49.2)(NAAA, rs2292533, 1E-32, 0.795620530176576),C-X-C motif chemokine 11 levels(SDAD1-AS1, rs6827617, 4E-48, 0.8273792983428552),C-X-C motif chemokine 11 levels (CXCL11.3038.9.2)(SDAD1-AS1, CXCL9, rs10031452, 2E-21, 0.9160035863893249),CXCL11/VTA1 protein level ratio(ART3, rs6532086, 3E-215, 0.9184640557156392),Neonatal cytokine/chemokine levels (fetal genetic effect)(CXCL10, ART3, rs3921, 2E-14, 0.9606103606704074),Blood protein levels(ART3, rs4859589, 5E-8, 0.9652350945733695),C-X-C motif chemokine 11 levels(ART3, rs6856958, 1E-39, 0.9619731408794511),C-X-C motif chemokine 11 levels(ART3, CXCL11, rs4356932, 4E-14, 0.9611569766324665),C-X-C motif chemokine 11 levels(ART3, rs35170645, 8E-389, 0.6787197801727831),CXCL11/DKK1 protein level ratio(ART3, rs6826163, 1E-359, 0.8617102326904021)	Asthma(16.58%, 28.57%, 0.5, [0.29;0.86], 0.020292),Atopic dermatitis(3.34%, 8.57%, 0.37, [0.15;0.93], 0.041222),Attention deficit hyperactivity disorder(1.54%, 5.71%, 0.26, [0.08;0.82], 0.036242),Bipolar disorder(5.01%, 11.43%, 0.41, [0.18;0.91], 0.048283),Bunion(2.57%, 7.14%, 0.34, [0.13;0.94], 0.04791),Eruption(19.41%, 7.14%, 3.13, [1.24;7.91], 0.009356),Melena(2.83%, 8.57%, 0.31, [0.12;0.79], 0.02233),Miscarriage without complication(1.80%, 7.14%, 0.24, [0.08;0.68], 0.015486),Mixed hyperlipidemia(10.03%, 18.57%, 0.49, [0.26;0.93], 0.040821),Peripheral venous insufficiency(3.60%, 10.00%, 0.34, [0.14;0.8], 0.019916),Pure hypercholesterolemia(16.07%, 4.29%, 4.28, [1.32;13.81], 0.005018),Seasonal allergic rhinitis(7.58%, 18.57%, 0.36, [0.19;0.7], 0.005312),Snapping thumb syndrome(0.90%, 4.29%, 0.2, [0.05;0.8], 0.04242),Uncomplicated asthma(15.42%, 31.43%, 0.4, [0.23;0.68], 0.001329),Uncomplicated mild persistent asthma(2.83%, 8.57%, 0.31, [0.12;0.79], 0.02233),Female pelvic inflammatory disease(1.97%, 7.27%, 0.26, [0.08;0.83], 0.03734)	NA	NA	NA
chr4:76056463	chr4-76056463-allele800105-320	INS	319	NA	0.0015128593040847202,0.010086455331412104,0.0,0.0,0.0	NA	ART3(1.8702e-16, 1.377)	NA	NA	NA	NA	NA	NA	NA	NA	No	NA	No	No	NA	NA	NA	NA	NA	NA
chr4:76072656	chr4-76072656-allele800317-317	INS	316	NA	0.0718608169440242,0.07636887608069164,0.020833333333333332,0.027833001988071572,0.024539877300613498	0.0161352	ART3(1.8702e-16, 1.377)	NA	NA	NA	NA	NA	NA	NA	NA	No	NA	HPRC,HGSVC,1KG-ONT	No	NA	NA	NA	NA	NA	NA
chr4:76072656	chr4-76072656-allele800316-316	INS	315	NA	0.29046898638426627,0.027377521613832854,0.000992063492063492,0.005964214711729622,0.011247443762781187	0.388882	ART3(1.8702e-16, 1.377)	NA	NA	NA	NA	NA	NA	NA	NA	No	NA	HPRC,HGSVC,1KG-ONT	No	NA	NA	NA	NA	NA	NA
chr4:76072656	chr4-76072656-allele800325-315	INS	314	NA	0.0,0.0,0.017857142857142856,0.0,0.0	0.00264125	ART3(1.8702e-16, 1.377)	NA	NA	NA	NA	NA	NA	NA	NA	No	NA	HPRC,HGSVC,1KG-ONT	No	NA	NA	NA	NA	NA	NA
chr4:76072656	chr4-76072656-allele800320-317	INS	316	NA	0.018154311649016642,0.01440922190201729,0.001984126984126984,0.0009940357852882703,0.0010224948875255625	0.0130719	ART3(1.8702e-16, 1.377)	NA	NA	NA	NA	NA	NA	NA	NA	No	NA	HPRC,HGSVC,1KG-ONT	No	NA	NA	NA	NA	NA	NA
chr4:76072656	chr4-76072656-allele800323-316	INS	315	NA	0.0007564296520423601,0.0,0.0,0.0,0.0	0.000918741	ART3(1.8702e-16, 1.377)	NA	NA	NA	NA	NA	NA	NA	NA	No	NA	HPRC,HGSVC,1KG-ONT	No	NA	NA	NA	NA	NA	NA
chr4:76072656	chr4-76072656-allele800322-315	INS	314	NA	0.0045385779122541605,0.0,0.0,0.0,0.0	0.00805514	ART3(1.8702e-16, 1.377)	NA	NA	NA	NA	NA	NA	NA	NA	No	NA	HPRC,HGSVC,1KG-ONT	No	NA	NA	NA	NA	NA	NA
chr4:76072656	chr4-76072656-allele800321-317	INS	316	NA	0.0030257186081694403,0.0,0.0,0.0,0.0	0.00520636	ART3(1.8702e-16, 1.377)	NA	NA	NA	NA	NA	NA	NA	NA	No	NA	HPRC,HGSVC,1KG-ONT	No	NA	NA	NA	NA	NA	NA
chr4:76072656	chr4-76072656-allele800318-316	INS	315	NA	0.06732223903177005,0.0345821325648415,0.008928571428571428,0.020874751491053677,0.002044989775051125	0.0464655	ART3(1.8702e-16, 1.377)	NA	NA	NA	NA	NA	NA	NA	NA	No	NA	HPRC,HGSVC,1KG-ONT	No	NA	NA	NA	NA	NA	NA
chr4:76072656	chr4-76072656-allele800319-315	INS	314	NA	0.012859304084720122,0.0,0.0,0.0,0.0	0.0235872	ART3(1.8702e-16, 1.377)	NA	NA	NA	NA	NA	NA	NA	NA	No	NA	HPRC,HGSVC,1KG-ONT	No	NA	NA	NA	NA	NA	NA
chr4:76102655	chr4-76102655-allele800667-320	INS	319	NA	0.0015128593040847202,0.002881844380403458,0.007936507936507936,0.009940357852882704,0.0	0.0011911	ART3(1.8702e-16, 1.377)	NA	NA	NA	NA	NA	NA	NA	NA	No	NA	HPRC,HGSVC,1KG-ONT	No	NA	NA	NA	NA	NA	NA
chr4:76102655	chr4-76102655-allele800665-318	INS	317	NA	0.0037821482602118004,0.10662824207492795,0.2261904761904762,0.12524850894632206,0.10429447852760736	0.0961357	ART3(1.8702e-16, 1.377)	NA	NA	NA	NA	NA	NA	NA	NA	No	NA	HPRC,HGSVC,1KG-ONT	No	NA	NA	NA	NA	NA	NA
chr4:76102655	chr4-76102655-allele800666-319	INS	318	NA	0.0,0.04610951008645533,0.05257936507936508,0.03578528827037773,0.03374233128834356	0.0282121	ART3(1.8702e-16, 1.377)	NA	NA	NA	NA	NA	NA	NA	NA	No	NA	HPRC,HGSVC,1KG-ONT	No	NA	NA	NA	NA	NA	NA
chr4:76125623	chr4-76125623-allele801050-57	INS	56	NA	0.0015128593040847202,0.0,0.0,0.0,0.0	0.00234988	NUP54(0.27619, 0.611)	NA	NA	NA	NA	NA	NA	NA	NA	No	NA	HPRC	No	NA	NA	NA	NA	NA	NA
chr4:76125623	chr4-76125623-allele801046-76	INS	75	NA	0.0030257186081694403,0.001440922190201729,0.010912698412698412,0.002982107355864811,0.0	NA	NUP54(0.27619, 0.611)	NA	NA	NA	NA	NA	NA	NA	NA	No	NA	HPRC,HGSVC	No	NA	NA	NA	NA	NA	NA
chr4:76125623	chr4-76125623-allele801045-58	INS	57	NA	0.0007564296520423601,0.0,0.0,0.0,0.0	0.000918741	NUP54(0.27619, 0.611)	NA	NA	NA	NA	NA	NA	NA	NA	No	NA	HPRC,HGSVC	No	NA	NA	NA	NA	NA	NA
chr4:76125623	chr4-76125623-allele801044-65	INS	64	NA	0.0030257186081694403,0.007204610951008645,0.0,0.003976143141153081,0.0	NA	NUP54(0.27619, 0.611)	NA	NA	NA	NA	NA	NA	NA	NA	No	NA	HPRC,HGSVC	No	NA	NA	NA	NA	NA	NA
chr4:76125737	chr4-76125737-allele801072-95	INS	94	NA	0.0,0.0,0.0,0.009940357852882704,0.007157464212678937	0.00250661	NUP54(0.27619, 0.611)	NA	NA	NA	NA	NA	NA	NA	NA	No	NA	HPRC,HGSVC	No	NA	NA	NA	NA	NA	NA
chr4:76125752	chr4-76125752-allele801079-83	INS	82	NA	0.0007564296520423601,0.0,0.0,0.0,0.0	0.000918741	NUP54(0.27619, 0.611)	NA	NA	NA	NA	NA	NA	NA	NA	No	NA	HPRC,HGSVC	No	NA	NA	NA	NA	NA	NA
chr4:76125784	chr4-76125784-allele801092-95	INS	94	NA	0.0037821482602118004,0.0,0.0,0.0,0.0	0.00663171	NUP54(0.27619, 0.611)	NA	NA	NA	NA	NA	NA	NA	NA	No	NA	HPRC,HGSVC	No	NA	NA	NA	NA	NA	NA
chr4:76125784	chr4-76125784-allele801091-90	INS	89	NA	0.046142208774583963,0.0,0.021825396825396824,0.0019880715705765406,0.0	0.0452117	NUP54(0.27619, 0.611)	NA	NA	NA	NA	NA	NA	NA	NA	No	NA	HPRC,HGSVC	No	NA	NA	NA	NA	NA	NA
chr4:76150170	chr4-76150170-allele801483-1	DEL	109	0.996657	0.060514372163388806,0.13112391930835735,0.3531746031746032,0.12127236580516898,0.1768916155419223	0.0686789	NA	NA	NA	NA	NA	NA	NA	NA	NA	No	NA	HPRC,HGSVC,1KG-ONT	No	NA	ART3/RGMA protein level ratio(ART3, rs4859418, 9E-300, 0.5220616086913614),ART3/RGMB protein level ratio(ART3, rs4859418, 2E-346, 0.5220616086913614)	Atherosclerosis of coronary artery without angina pectoris(3.05%, 7.95%, 0.37, [0.13;1.02], 0.043826),Chronic disease of tonsils AND/OR adenoids(3.82%, 0.70%, 5.65, [1.61;19.8], 0.010727),Chronic kidney disease due to type 2 diabetes mellitus(6.11%, 2.37%, 2.68, [1.13;6.34], 0.041974),Degeneration of lumbar intervertebral disc(9.92%, 4.74%, 2.21, [1.13;4.32], 0.022739),Degenerative joint disease of ankle AND/OR foot(4.58%, 1.26%, 3.78, [1.32;10.79], 0.018326),End-stage renal disease(4.58%, 1.53%, 3.08, [1.12;8.48], 0.034752),Hypermetropia(8.40%, 3.77%, 2.34, [1.13;4.85], 0.034586),Hypertrophy of nasal turbinates(3.82%, 1.12%, 3.52, [1.13;10.92], 0.037082),Inflammatory dermatosis(28.24%, 17.02%, 1.92, [1.25;2.94], 0.003449),Localized enlarged lymph nodes(8.40%, 4.04%, 2.18, [1.06;4.47], 0.041617),Lymphadenopathy(9.92%, 4.18%, 2.52, [1.28;4.98], 0.014621),Open angle with borderline intraocular pressure(5.34%, 1.67%, 3.32, [1.28;8.59], 0.017833),Panic disorder without agoraphobia(6.87%, 2.79%, 2.57, [1.14;5.78], 0.031465),Primary open angle glaucoma(5.34%, 1.67%, 3.32, [1.28;8.59], 0.017833),Ureteric stone(3.82%, 1.12%, 3.52, [1.13;10.92], 0.037082),Intramural leiomyoma of uterus(13.79%, 6.07%, 2.48, [1.22;5.02], 0.021642)	NA	NA	NA
chr4:76262943	chr4-76262943-allele802741-1	DEL	196	NA	0.0037821482602118004,0.0,0.0,0.0,0.0	0.00663171	NA	NA	NA	NA	NA	NA	NA	NA	NA	No	NA	No	No	NA	NA	NA	NA	NA	NA
chr4:76316970	chr4-76316970-allele803220-317	INS	316	NA	0.01361573373676248,0.001440922190201729,0.0,0.0,0.0010224948875255625	0.02071	CCDC158(2.7187e-17, 0.957)	NA	NA	NA	NA	NA	NA	NA	NA	No	NA	HGSVC,1KG-ONT	No	NA	NA	NA	NA	NA	NA
chr4:76368266	chr4-76368266-allele803704-357	INS	356	NA	0.0037821482602118004,0.0,0.0,0.0,0.0	0.00663171	CCDC158(2.7187e-17, 0.957)	NA	NA	NA	NA	NA	NA	NA	NA	No	NA	1KG-ONT	No	NA	NA	NA	NA	NA	NA
chr4:76427230	chr4-76427230-allele804531-791	INS	790	NA	0.00680786686838124,0.04178674351585014,0.0,0.08648111332007952,0.011247443762781187	0.0138123	NA	NA	NA	NA	NA	NA	NA	NA	NA	No	NA	HPRC,HGSVC,1KG-ONT	No	NA	NA	NA	NA	NA	NA
chr4:76431645	chr4-76431645-allele804568-1	DEL	65	NA	0.0030257186081694403,0.0,0.0,0.0,0.0	0.00520636	NA	NA	NA	NA	NA	NA	NA	NA	NA	No	NA	1KG-ONT	No	NA	NA	NA	NA	NA	NA
chr4:76487574	chr4-76487574-allele805020-1	DEL	157	NA	0.03555219364599092,0.001440922190201729,0.006944444444444444,0.0,0.0	0.0492504	SHROOM3(0.99977, 0.448)	SHROOM3(0.99977, 0.448)	NA	NA	NA	NA	NA	NA	NA	No	NA	HPRC,HGSVC,1KG-ONT	No	NA	NA	NA	NA	NA	NA
chr4:76608570	chr4-76608570-allele805663-52	INS	51	NA	0.0022692889561270802,0.0,0.0,0.0,0.0	0.00377908	SHROOM3(0.99977, 0.448)	SHROOM3(0.99977, 0.448)	NA	NA	NA	NA	NA	NA	NA	No	NA	HPRC,HGSVC	No	NA	NA	NA	NA	NA	NA
chr4:76608624	chr4-76608624-allele805681-526	INS	525	NA	0.0007564296520423601,0.0,0.018849206349206348,0.0,0.0	0.00181465	SHROOM3(0.99977, 0.448)	SHROOM3(0.99977, 0.448)	NA	NA	NA	NA	NA	NA	NA	No	NA	HPRC,HGSVC,1KG-ONT	No	NA	NA	NA	NA	NA	NA
chr4:76608624	chr4-76608624-allele805678-771	INS	770	NA	0.0015128593040847202,0.001440922190201729,0.0,0.0019880715705765406,0.0010224948875255625	NA	SHROOM3(0.99977, 0.448)	SHROOM3(0.99977, 0.448)	NA	NA	NA	NA	NA	NA	NA	No	NA	HGSVC	No	NA	NA	NA	NA	NA	NA
chr4:76608624	chr4-76608624-allele805680-556	INS	555	NA	0.0,0.0,0.006944444444444444,0.0,0.005112474437627812	0.00170264	SHROOM3(0.99977, 0.448)	SHROOM3(0.99977, 0.448)	NA	NA	NA	NA	NA	NA	NA	No	NA	HPRC,HGSVC,1KG-ONT	No	NA	NA	NA	NA	NA	NA
chr4:76608626	chr4-76608626-allele805683-696	INS	695	NA	0.006051437216338881,0.0,0.0,0.0,0.0	0.0107687	SHROOM3(0.99977, 0.448)	SHROOM3(0.99977, 0.448)	NA	NA	NA	NA	NA	NA	NA	No	NA	HPRC,HGSVC,1KG-ONT	No	NA	NA	NA	NA	NA	NA
chr4:76608626	chr4-76608626-allele805682-617	INS	616	NA	0.0045385779122541605,0.001440922190201729,0.0,0.002982107355864811,0.0	0.00247593	SHROOM3(0.99977, 0.448)	SHROOM3(0.99977, 0.448)	NA	NA	NA	NA	NA	NA	NA	No	NA	HPRC,HGSVC,1KG-ONT	No	NA	NA	NA	NA	NA	NA
chr4:76608626	chr4-76608626-allele805684-896	INS	895	NA	0.0,0.0,0.018849206349206348,0.0,0.0	0.00283542	SHROOM3(0.99977, 0.448)	SHROOM3(0.99977, 0.448)	NA	NA	NA	NA	NA	NA	NA	No	NA	HGSVC	No	NA	NA	NA	NA	NA	NA
chr4:76608626	chr4-76608626-allele805685-844	INS	843	NA	0.0,0.002881844380403458,0.041666666666666664,0.0,0.010224948875255624	0.00938404	SHROOM3(0.99977, 0.448)	SHROOM3(0.99977, 0.448)	NA	NA	NA	NA	NA	NA	NA	No	NA	HGSVC	No	NA	NA	NA	NA	NA	NA
chr4:76608663	chr4-76608663-allele805707-96	INS	95	NA	0.0,0.0,0.0,0.003976143141153081,0.005112474437627812	0.0010336	SHROOM3(0.99977, 0.448)	SHROOM3(0.99977, 0.448)	NA	NA	NA	NA	NA	NA	NA	No	NA	HGSVC,1KG-ONT	No	NA	NA	NA	NA	NA	NA
chr4:76608663	chr4-76608663-allele805706-76	INS	75	NA	0.031013615733736764,0.012968299711815562,0.018849206349206348,0.0009940357852882703,0.0	0.0186429	SHROOM3(0.99977, 0.448)	SHROOM3(0.99977, 0.448)	NA	NA	NA	NA	NA	NA	NA	No	NA	HGSVC,1KG-ONT	No	NA	NA	NA	NA	NA	NA
chr4:76608663	chr4-76608663-allele805702-71	INS	70	NA	0.02118003025718608,0.001440922190201729,0.0,0.0,0.002044989775051125	0.0325473	SHROOM3(0.99977, 0.448)	SHROOM3(0.99977, 0.448)	NA	NA	NA	NA	NA	NA	NA	No	NA	HPRC,HGSVC,1KG-ONT	No	NA	NA	NA	NA	NA	NA
chr4:76608663	chr4-76608663-allele805699-86	INS	85	NA	0.0,0.001440922190201729,0.0,0.0,0.0	NA	SHROOM3(0.99977, 0.448)	SHROOM3(0.99977, 0.448)	NA	NA	NA	NA	NA	NA	NA	No	NA	HGSVC,1KG-ONT	No	NA	NA	NA	NA	NA	NA
chr4:76608663	chr4-76608663-allele805700-56	INS	55	NA	0.0022692889561270802,0.0,0.0,0.0,0.0	0.00377908	SHROOM3(0.99977, 0.448)	SHROOM3(0.99977, 0.448)	NA	NA	NA	NA	NA	NA	NA	No	NA	HPRC,HGSVC	No	NA	NA	NA	NA	NA	NA
chr4:76608663	chr4-76608663-allele805705-106	INS	105	NA	0.0022692889561270802,0.0,0.0,0.0,0.0	0.00377908	SHROOM3(0.99977, 0.448)	SHROOM3(0.99977, 0.448)	NA	NA	NA	NA	NA	NA	NA	No	NA	1KG-ONT	No	NA	NA	NA	NA	NA	NA
chr4:76608663	chr4-76608663-allele805708-121	INS	120	NA	0.0015128593040847202,0.0,0.0,0.0,0.0010224948875255625	0.00077342	SHROOM3(0.99977, 0.448)	SHROOM3(0.99977, 0.448)	NA	NA	NA	NA	NA	NA	NA	No	NA	1KG-ONT	No	NA	NA	NA	NA	NA	NA
chr4:76608663	chr4-76608663-allele805701-66	INS	65	NA	0.0007564296520423601,0.0,0.0,0.0,0.0	0.000918741	SHROOM3(0.99977, 0.448)	SHROOM3(0.99977, 0.448)	NA	NA	NA	NA	NA	NA	NA	No	NA	HPRC,HGSVC	No	NA	NA	NA	NA	NA	NA
chr4:76608672	chr4-76608672-allele805716-51	INS	50	NA	0.0015128593040847202,0.0,0.0,0.0,0.0	0.00234988	SHROOM3(0.99977, 0.448)	SHROOM3(0.99977, 0.448)	NA	NA	NA	NA	NA	NA	NA	No	NA	HPRC,HGSVC	No	NA	NA	NA	NA	NA	NA
chr4:76608673	chr4-76608673-allele805717-1	DEL	50	NA	0.09984871406959153,0.023054755043227664,0.0,0.003976143141153081,0.00408997955010225	0.132206	SHROOM3(0.99977, 0.448)	SHROOM3(0.99977, 0.448)	NA	NA	NA	NA	NA	NA	NA	No	NA	HPRC,HGSVC,1KG-ONT	No	NA	NA	NA	NA	NA	NA
chr4:76608743	chr4-76608743-allele805767-591	INS	590	NA	0.0022692889561270802,0.001440922190201729,0.0,0.0,0.0	0.0019853	SHROOM3(0.99977, 0.448)	SHROOM3(0.99977, 0.448)	NA	NA	NA	NA	NA	NA	NA	No	NA	HPRC,HGSVC,1KG-ONT	No	NA	NA	NA	NA	NA	NA
chr4:76608743	chr4-76608743-allele805754-556	INS	555	NA	0.0015128593040847202,0.0,0.01488095238095238,0.0019880715705765406,0.0010224948875255625	0.000709313	SHROOM3(0.99977, 0.448)	SHROOM3(0.99977, 0.448)	NA	NA	NA	NA	NA	NA	NA	No	NA	HPRC,HGSVC,1KG-ONT	No	NA	NA	NA	NA	NA	NA
chr4:76608743	chr4-76608743-allele805753-516	INS	515	NA	0.0007564296520423601,0.002881844380403458,0.003968253968253968,0.0009940357852882703,0.006134969325153374	0.000863716	SHROOM3(0.99977, 0.448)	SHROOM3(0.99977, 0.448)	NA	NA	NA	NA	NA	NA	NA	No	NA	HPRC,HGSVC,1KG-ONT	No	NA	NA	NA	NA	NA	NA
chr4:76608743	chr4-76608743-allele805766-531	INS	530	NA	0.0007564296520423601,0.0,0.0,0.0019880715705765406,0.0	NA	SHROOM3(0.99977, 0.448)	SHROOM3(0.99977, 0.448)	NA	NA	NA	NA	NA	NA	NA	No	NA	HPRC,HGSVC,1KG-ONT	No	NA	NA	NA	NA	NA	NA
chr4:76608743	chr4-76608743-allele805749-351	INS	350	NA	0.0,0.002881844380403458,0.0,0.0,0.0	NA	SHROOM3(0.99977, 0.448)	SHROOM3(0.99977, 0.448)	NA	NA	NA	NA	NA	NA	NA	No	NA	HGSVC,1KG-ONT	No	NA	NA	NA	NA	NA	NA
chr4:76608743	chr4-76608743-allele805768-516	INS	515	NA	0.0,0.001440922190201729,0.0,0.0,0.0	NA	SHROOM3(0.99977, 0.448)	SHROOM3(0.99977, 0.448)	NA	NA	NA	NA	NA	NA	NA	No	NA	HPRC,HGSVC,1KG-ONT	No	NA	NA	NA	NA	NA	NA
chr4:76608743	chr4-76608743-allele805746-56	INS	55	NA	0.0,0.001440922190201729,0.0,0.005964214711729622,0.0	0.000778337	SHROOM3(0.99977, 0.448)	SHROOM3(0.99977, 0.448)	NA	NA	NA	NA	NA	NA	NA	No	NA	HPRC,HGSVC	No	NA	NA	NA	NA	NA	NA
chr4:76608743	chr4-76608743-allele805750-401	INS	400	NA	0.0,0.0,0.008928571428571428,0.0,0.003067484662576687	0.00161686	SHROOM3(0.99977, 0.448)	SHROOM3(0.99977, 0.448)	NA	NA	NA	NA	NA	NA	NA	No	NA	HPRC,HGSVC,1KG-ONT	No	NA	NA	NA	NA	NA	NA
chr4:76608743	chr4-76608743-allele805747-81	INS	80	NA	0.0,0.0,0.000992063492063492,0.0,0.0	NA	SHROOM3(0.99977, 0.448)	SHROOM3(0.99977, 0.448)	NA	NA	NA	NA	NA	NA	NA	No	NA	HGSVC,1KG-ONT	No	NA	NA	NA	NA	NA	NA
chr4:76608743	chr4-76608743-allele805752-481	INS	480	NA	0.0030257186081694403,0.0,0.0,0.0,0.0	0.00520636	SHROOM3(0.99977, 0.448)	SHROOM3(0.99977, 0.448)	NA	NA	NA	NA	NA	NA	NA	No	NA	HPRC,HGSVC,1KG-ONT	No	NA	NA	NA	NA	NA	NA
chr4:76681594	chr4-76681594-allele806348-51	INS	50	NA	0.0,0.0,0.000992063492063492,0.0,0.0	NA	SHROOM3(0.99977, 0.448)	SHROOM3(0.99977, 0.448)	NA	NA	NA	NA	NA	NA	NA	No	NA	HGSVC	No	NA	NA	NA	NA	NA	NA
chr4:76681625	chr4-76681625-allele806357-51	INS	50	NA	0.00832072617246596,0.002881844380403458,0.0,0.0,0.0	0.0110186	SHROOM3(0.99977, 0.448)	SHROOM3(0.99977, 0.448)	NA	NA	NA	NA	NA	NA	NA	No	ID=chr4_76681594_76681634;MOTIFS=GT;STRUC=(GT)n	HGSVC	No	NA	NA	NA	NA	NA	NA
chr4:76689356	chr4-76689356-allele806436-78	INS	77	NA	0.0,0.0,0.011904761904761904,0.0,0.0	0.00153107	SHROOM3(0.99977, 0.448)	SHROOM3(0.99977, 0.448)	NA	NA	NA	NA	NA	NA	enhancer	No	NA	HPRC,HGSVC,1KG-ONT	No	NA	NA	NA	NA	NA	NA
chr4:76689356	chr4-76689356-allele806435-67	INS	66	NA	0.0015128593040847202,0.0446685878962536,0.001984126984126984,0.0019880715705765406,0.0010224948875255625	0.00392275	SHROOM3(0.99977, 0.448)	SHROOM3(0.99977, 0.448)	NA	NA	NA	NA	NA	NA	enhancer	No	NA	HPRC,HGSVC,1KG-ONT	No	NA	NA	NA	NA	NA	NA
chr4:76689356	chr4-76689356-allele806447-100	INS	99	NA	0.0,0.008645533141210375,0.0,0.0,0.0	0.000593574	SHROOM3(0.99977, 0.448)	SHROOM3(0.99977, 0.448)	NA	NA	NA	NA	NA	NA	enhancer	No	NA	HPRC	No	NA	NA	NA	NA	NA	NA
chr4:76689356	chr4-76689356-allele806446-67	INS	66	NA	0.0,0.007204610951008645,0.0,0.0009940357852882703,0.0	0.000593574	SHROOM3(0.99977, 0.448)	SHROOM3(0.99977, 0.448)	NA	NA	NA	NA	NA	NA	enhancer	No	NA	HPRC,HGSVC,1KG-ONT	No	NA	NA	NA	NA	NA	NA
chr4:76689356	chr4-76689356-allele806434-56	INS	55	NA	0.0,0.01440922190201729,0.020833333333333332,0.008946322067594433,0.005112474437627812	0.00780034	SHROOM3(0.99977, 0.448)	SHROOM3(0.99977, 0.448)	NA	NA	NA	NA	NA	NA	enhancer	No	NA	HPRC,HGSVC,1KG-ONT	No	NA	NA	NA	NA	NA	NA
chr4:76705150	chr4-76705150-allele806569-323	INS	322	NA	0.0030257186081694403,0.001440922190201729,0.0,0.0,0.0	0.00328379	SHROOM3(0.99977, 0.448)	SHROOM3(0.99977, 0.448)	NA	NA	NA	NA	NA	NA	NA	No	NA	HPRC,HGSVC	No	NA	NA	NA	NA	NA	NA
chr4:76844728	chr4-76844728-allele807177-95	INS	94	NA	0.09379727685325265,0.04755043227665706,0.07341269841269842,0.032803180914512925,0.11860940695296524	0.00374073	NA	NA	NA	NA	NA	NA	NA	NA	NA	No	NA	HPRC,HGSVC,1KG-ONT	No	NA	NA	NA	NA	NA	NA
chr4:76844733	chr4-76844733-allele807179-1	DEL	74	NA	0.0264750378214826,0.001440922190201729,0.0,0.0,0.0	0.046203	NA	NA	NA	NA	NA	NA	NA	NA	NA	No	NA	HPRC,HGSVC,1KG-ONT	No	NA	NA	NA	NA	NA	NA
chr4:76844742	chr4-76844742-allele807180-1	DEL	80	NA	0.09984871406959153,0.012968299711815562,0.001984126984126984,0.0,0.017382413087934562	0.126429	NA	NA	NA	NA	NA	NA	NA	NA	NA	No	NA	HPRC,HGSVC,1KG-ONT	No	NA	NA	NA	NA	NA	NA
chr4:76844743	chr4-76844743-allele807181-122	INS	121	NA	0.0,0.001440922190201729,0.0,0.0,0.0	NA	NA	NA	NA	NA	NA	NA	NA	NA	NA	No	NA	HGSVC	No	NA	NA	NA	NA	NA	NA
chr4:76844744	chr4-76844744-allele807182-76	INS	75	NA	0.132375189107413,0.25360230547550433,0.2926587301587302,0.13220675944333996,0.34049079754601225	0.0413518	NA	NA	NA	NA	NA	NA	NA	NA	NA	No	NA	HPRC,HGSVC,1KG-ONT	No	NA	NA	NA	NA	NA	NA
chr4:76844744	chr4-76844744-allele807183-52	INS	51	NA	0.21860816944024206,0.37896253602305474,0.2619047619047619,0.5785288270377733,0.3486707566462168	0.0642291	NA	NA	NA	NA	NA	NA	NA	NA	NA	No	NA	HGSVC	No	NA	NA	NA	NA	NA	NA
chr4:76844748	chr4-76844748-allele807200-1	DEL	64	NA	0.012859304084720122,0.001440922190201729,0.0,0.0,0.0	0.021333	NA	NA	NA	NA	NA	NA	NA	NA	NA	No	NA	HPRC,HGSVC,1KG-ONT	No	NA	NA	NA	NA	NA	NA
chr4:76844784	chr4-76844784-allele807216-79	INS	78	NA	0.0416036308623298,0.001440922190201729,0.0,0.0,0.0	0.0733017	NA	NA	NA	NA	NA	NA	NA	NA	NA	No	NA	HPRC,HGSVC,1KG-ONT	No	NA	NA	NA	NA	NA	NA
chr4:76844791	chr4-76844791-allele807234-55	INS	54	NA	0.0015128593040847202,0.0,0.0,0.0,0.0	0.00234988	NA	NA	NA	NA	NA	NA	NA	NA	NA	No	NA	HPRC,HGSVC,1KG-ONT	No	NA	NA	NA	NA	NA	NA
chr4:76844791	chr4-76844791-allele807232-57	INS	56	NA	0.0,0.0,0.06547619047619048,0.0,0.0010224948875255625	0.0119079	NA	NA	NA	NA	NA	NA	NA	NA	NA	No	NA	HPRC,HGSVC,1KG-ONT	No	NA	NA	NA	NA	NA	NA
chr4:76844791	chr4-76844791-allele807223-75	INS	74	NA	0.0,0.001440922190201729,0.000992063492063492,0.0,0.0	NA	NA	NA	NA	NA	NA	NA	NA	NA	NA	No	NA	HPRC,HGSVC,1KG-ONT	No	NA	NA	NA	NA	NA	NA
chr4:76844791	chr4-76844791-allele807224-55	INS	54	NA	0.08018154311649017,0.004322766570605188,0.001984126984126984,0.0009940357852882703,0.0	0.129441	NA	NA	NA	NA	NA	NA	NA	NA	NA	No	NA	HPRC,HGSVC,1KG-ONT	No	NA	NA	NA	NA	NA	NA
chr4:76852736	chr4-76852736-allele807347-168	INS	167	NA	0.009833585476550681,0.001440922190201729,0.0,0.0,0.0	0.0157378	NA	NA	NA	NA	NA	NA	NA	NA	NA	No	NA	HPRC,1KG-ONT	No	NA	NA	NA	NA	NA	NA
chr4:76877694	chr4-76877694-allele807668-67	INS	66	NA	0.0030257186081694403,0.0,0.0,0.002982107355864811,0.0	0.00123841	NA	NA	NA	NA	NA	NA	NA	NA	NA	No	NA	HPRC,HGSVC,1KG-ONT	No	NA	NA	NA	NA	NA	NA
chr4:76877694	chr4-76877694-allele807670-59	INS	58	NA	0.01664145234493192,0.0,0.0,0.0,0.0	0.0305719	NA	NA	NA	NA	NA	NA	NA	NA	NA	No	NA	HPRC,HGSVC,1KG-ONT	No	NA	NA	NA	NA	NA	NA
chr4:76877694	chr4-76877694-allele807666-81	INS	80	NA	0.0,0.0,0.0,0.0019880715705765406,0.0	NA	NA	NA	NA	NA	NA	NA	NA	NA	NA	No	NA	HPRC,HGSVC,1KG-ONT	No	NA	NA	NA	NA	NA	NA
chr4:76877694	chr4-76877694-allele807671-93	INS	92	NA	0.0,0.002881844380403458,0.0,0.019880715705765408,0.0	0.00350684	NA	NA	NA	NA	NA	NA	NA	NA	NA	No	NA	HPRC,HGSVC	No	NA	NA	NA	NA	NA	NA
chr4:76877694	chr4-76877694-allele807667-75	INS	74	NA	0.0030257186081694403,0.0345821325648415,0.030753968253968252,0.002982107355864811,0.007157464212678937	0.00720944	NA	NA	NA	NA	NA	NA	NA	NA	NA	No	NA	HPRC,HGSVC,1KG-ONT	No	NA	NA	NA	NA	NA	NA
chr4:76877695	chr4-76877695-allele807676-55	INS	54	NA	0.0037821482602118004,0.0,0.0,0.0009940357852882703,0.0	0.00462462	NA	NA	NA	NA	NA	NA	NA	NA	NA	No	NA	HPRC,HGSVC,1KG-ONT	No	NA	NA	NA	NA	NA	NA
chr4:76877697	chr4-76877697-allele807689-51	INS	50	NA	0.04236006051437216,0.01440922190201729,0.03968253968253968,0.013916500994035786,0.015337423312883436	0.00775056	NA	NA	NA	NA	NA	NA	NA	NA	NA	No	NA	HPRC,HGSVC,1KG-ONT	No	NA	NA	NA	NA	NA	NA
chr4:76877708	chr4-76877708-allele807698-54	INS	53	NA	0.0,0.0,0.0,0.0,0.003067484662576687	3.94758e-05	NA	NA	NA	NA	NA	NA	NA	NA	NA	No	NA	HPRC,HGSVC,1KG-ONT	No	NA	NA	NA	NA	NA	NA
chr4:76877723	chr4-76877723-allele807705-60	INS	59	NA	0.0022692889561270802,0.005763688760806916,0.002976190476190476,0.002982107355864811,0.0010224948875255625	NA	NA	NA	NA	NA	NA	NA	NA	NA	NA	No	NA	HPRC,HGSVC,1KG-ONT	No	NA	NA	NA	NA	NA	NA
chr4:76877732	chr4-76877732-allele807709-63	INS	62	NA	0.006051437216338881,0.005763688760806916,0.04662698412698413,0.004970178926441352,0.024539877300613498	0.00642395	NA	NA	NA	NA	NA	NA	NA	NA	NA	No	NA	HPRC,HGSVC,1KG-ONT	No	NA	NA	NA	NA	NA	NA
chr4:76916066	chr4-76916066-allele808160-58	INS	57	NA	0.018154311649016642,0.0,0.000992063492063492,0.0,0.003067484662576687	0.0252986	NA	NA	NA	NA	NA	NA	NA	NA	NA	No	NA	HPRC,HGSVC	No	NA	NA	NA	NA	NA	NA
chr4:76916067	chr4-76916067-allele808184-152	INS	151	NA	0.0007564296520423601,0.001440922190201729,0.0,0.0,0.0	NA	NA	NA	NA	NA	NA	NA	NA	NA	NA	No	NA	HPRC,HGSVC,1KG-ONT	No	NA	NA	NA	NA	NA	NA
chr4:76916067	chr4-76916067-allele808165-92	INS	91	NA	0.00529500756429652,0.001440922190201729,0.001984126984126984,0.0,0.003067484662576687	0.002003	NA	NA	NA	NA	NA	NA	NA	NA	NA	No	NA	HPRC,HGSVC,1KG-ONT	No	NA	NA	NA	NA	NA	NA
chr4:76916067	chr4-76916067-allele808175-188	INS	187	NA	0.0007564296520423601,0.001440922190201729,0.001984126984126984,0.0019880715705765406,0.002044989775051125	NA	NA	NA	NA	NA	NA	NA	NA	NA	NA	No	NA	HPRC,HGSVC	No	NA	NA	NA	NA	NA	NA
chr4:76916067	chr4-76916067-allele808174-176	INS	175	NA	0.0045385779122541605,0.001440922190201729,0.000992063492063492,0.0009940357852882703,0.003067484662576687	0.00125867	NA	NA	NA	NA	NA	NA	NA	NA	NA	No	NA	HPRC,HGSVC	No	NA	NA	NA	NA	NA	NA
chr4:76916067	chr4-76916067-allele808169-116	INS	115	NA	0.014372163388804841,0.037463976945244955,0.012896825396825396,0.010934393638170975,0.017382413087934562	NA	NA	NA	NA	NA	NA	NA	NA	NA	NA	No	NA	HPRC,HGSVC,1KG-ONT	No	NA	NA	NA	NA	NA	NA
chr4:76916067	chr4-76916067-allele808164-86	INS	85	NA	0.0030257186081694403,0.001440922190201729,0.0,0.0019880715705765406,0.0	0.00123841	NA	NA	NA	NA	NA	NA	NA	NA	NA	No	NA	HPRC,HGSVC,1KG-ONT	No	NA	NA	NA	NA	NA	NA
chr4:76916067	chr4-76916067-allele808173-158	INS	157	NA	0.009833585476550681,0.01440922190201729,0.0,0.008946322067594433,0.005112474437627812	0.000214392	NA	NA	NA	NA	NA	NA	NA	NA	NA	No	NA	HPRC,HGSVC,1KG-ONT	No	NA	NA	NA	NA	NA	NA
chr4:76916067	chr4-76916067-allele808188-170	INS	169	NA	0.024962178517397883,0.0,0.000992063492063492,0.0,0.002044989775051125	0.0393251	NA	NA	NA	NA	NA	NA	NA	NA	NA	No	NA	HPRC,HGSVC	No	NA	NA	NA	NA	NA	NA
chr4:76916067	chr4-76916067-allele808185-164	INS	163	NA	0.05219364599092285,0.07204610951008646,0.057539682539682536,0.04572564612326044,0.05828220858895705	NA	NA	NA	NA	NA	NA	NA	NA	NA	NA	No	NA	HPRC,HGSVC,1KG-ONT	No	NA	NA	NA	NA	NA	NA
chr4:76916067	chr4-76916067-allele808162-62	INS	61	NA	0.0015128593040847202,0.001440922190201729,0.0,0.0,0.0	0.00077342	NA	NA	NA	NA	NA	NA	NA	NA	NA	No	NA	HPRC,HGSVC	No	NA	NA	NA	NA	NA	NA
chr4:76916067	chr4-76916067-allele808167-104	INS	103	NA	0.00529500756429652,0.021613832853025938,0.005952380952380952,0.004970178926441352,0.02044989775051125	0.00191518	NA	NA	NA	NA	NA	NA	NA	NA	NA	No	NA	HPRC,HGSVC,1KG-ONT	No	NA	NA	NA	NA	NA	NA
chr4:76916067	chr4-76916067-allele808194-122	INS	121	NA	0.0007564296520423601,0.0,0.0,0.0,0.0	0.000918741	NA	NA	NA	NA	NA	NA	NA	NA	NA	No	NA	HPRC,HGSVC,1KG-ONT	No	NA	NA	NA	NA	NA	NA
chr4:76916067	chr4-76916067-allele808182-140	INS	139	NA	0.018910741301059002,0.001440922190201729,0.0,0.0009940357852882703,0.009202453987730062	0.0170835	NA	NA	NA	NA	NA	NA	NA	NA	NA	No	NA	HPRC,HGSVC,1KG-ONT	No	NA	NA	NA	NA	NA	NA
chr4:76916067	chr4-76916067-allele808180-236	INS	235	NA	0.0022692889561270802,0.001440922190201729,0.0,0.004970178926441352,0.0010224948875255625	NA	NA	NA	NA	NA	NA	NA	NA	NA	NA	No	NA	HPRC,HGSVC,1KG-ONT	No	NA	NA	NA	NA	NA	NA
chr4:76916067	chr4-76916067-allele808168-110	INS	109	NA	0.00529500756429652,0.012968299711815562,0.013888888888888888,0.0268389662027833,0.011247443762781187	0.00413468	NA	NA	NA	NA	NA	NA	NA	NA	NA	No	NA	HPRC,HGSVC,1KG-ONT	No	NA	NA	NA	NA	NA	NA
chr4:76916067	chr4-76916067-allele808191-153	INS	152	NA	0.0007564296520423601,0.0,0.0,0.0,0.0	0.000918741	NA	NA	NA	NA	NA	NA	NA	NA	NA	No	NA	HPRC,HGSVC,1KG-ONT	No	NA	NA	NA	NA	NA	NA
chr4:76916067	chr4-76916067-allele808186-116	INS	115	NA	0.00529500756429652,0.0,0.0,0.0,0.0	0.00947665	NA	NA	NA	NA	NA	NA	NA	NA	NA	No	NA	HPRC,HGSVC,1KG-ONT	No	NA	NA	NA	NA	NA	NA
chr4:76916067	chr4-76916067-allele808163-68	INS	67	NA	0.009077155824508321,0.001440922190201729,0.0,0.0,0.0	0.0143383	NA	NA	NA	NA	NA	NA	NA	NA	NA	No	NA	HPRC,HGSVC	No	NA	NA	NA	NA	NA	NA
chr4:76916067	chr4-76916067-allele808195-200	INS	199	NA	0.0,0.001440922190201729,0.0,0.0,0.0	NA	NA	NA	NA	NA	NA	NA	NA	NA	NA	No	NA	HPRC,HGSVC	No	NA	NA	NA	NA	NA	NA
chr4:76916067	chr4-76916067-allele808161-56	INS	55	NA	0.0015128593040847202,0.0,0.0,0.0,0.0	0.00234988	NA	NA	NA	NA	NA	NA	NA	NA	NA	No	NA	HPRC,HGSVC	No	NA	NA	NA	NA	NA	NA
chr4:76916067	chr4-76916067-allele808166-98	INS	97	NA	0.00529500756429652,0.008645533141210375,0.002976190476190476,0.0009940357852882703,0.00408997955010225	NA	NA	NA	NA	NA	NA	NA	NA	NA	NA	No	NA	HPRC,HGSVC,1KG-ONT	No	NA	NA	NA	NA	NA	NA
chr4:76916067	chr4-76916067-allele808179-218	INS	217	NA	0.0037821482602118004,0.012968299711815562,0.0,0.008946322067594433,0.00408997955010225	NA	NA	NA	NA	NA	NA	NA	NA	NA	NA	No	NA	HPRC,HGSVC,1KG-ONT	No	NA	NA	NA	NA	NA	NA
chr4:76916067	chr4-76916067-allele808183-122	INS	121	NA	0.0022692889561270802,0.0,0.0,0.004970178926441352,0.003067484662576687	NA	NA	NA	NA	NA	NA	NA	NA	NA	NA	No	NA	HPRC,HGSVC,1KG-ONT	No	NA	NA	NA	NA	NA	NA
chr4:76916067	chr4-76916067-allele808171-134	INS	133	NA	0.0264750378214826,0.005763688760806916,0.025793650793650792,0.007952286282306162,0.014314928425357873	0.00384649	NA	NA	NA	NA	NA	NA	NA	NA	NA	No	NA	HPRC,HGSVC,1KG-ONT	No	NA	NA	NA	NA	NA	NA
chr4:76916067	chr4-76916067-allele808189-129	INS	128	NA	0.0037821482602118004,0.0,0.0,0.0,0.0	0.00663171	NA	NA	NA	NA	NA	NA	NA	NA	NA	No	NA	HPRC,HGSVC,1KG-ONT	No	NA	NA	NA	NA	NA	NA
chr4:76916067	chr4-76916067-allele808170-128	INS	127	NA	0.0113464447806354,0.01440922190201729,0.005952380952380952,0.006958250497017893,0.02044989775051125	NA	NA	NA	NA	NA	NA	NA	NA	NA	NA	No	NA	HPRC,HGSVC,1KG-ONT	No	NA	NA	NA	NA	NA	NA
chr4:76916067	chr4-76916067-allele808178-206	INS	205	NA	0.00529500756429652,0.010086455331412104,0.006944444444444444,0.0,0.002044989775051125	NA	NA	NA	NA	NA	NA	NA	NA	NA	NA	No	NA	HPRC,HGSVC,1KG-ONT	No	NA	NA	NA	NA	NA	NA
chr4:76916067	chr4-76916067-allele808177-135	INS	134	NA	0.0007564296520423601,0.008645533141210375,0.0,0.005964214711729622,0.0	0.000613991	NA	NA	NA	NA	NA	NA	NA	NA	NA	No	NA	HPRC,HGSVC,1KG-ONT	No	NA	NA	NA	NA	NA	NA
chr4:76916067	chr4-76916067-allele808192-120	INS	119	NA	0.0,0.0,0.008928571428571428,0.0,0.0	0.0010336	NA	NA	NA	NA	NA	NA	NA	NA	NA	No	NA	HPRC,HGSVC,1KG-ONT	No	NA	NA	NA	NA	NA	NA
chr4:76916067	chr4-76916067-allele808172-146	INS	145	NA	0.025718608169440244,0.01729106628242075,0.01488095238095238,0.03578528827037773,0.015337423312883436	NA	NA	NA	NA	NA	NA	NA	NA	NA	NA	No	NA	HPRC,HGSVC,1KG-ONT	No	NA	NA	NA	NA	NA	NA
chr4:76916067	chr4-76916067-allele808187-182	INS	181	NA	0.0030257186081694403,0.0,0.000992063492063492,0.007952286282306162,0.014314928425357873	0.000375375	NA	NA	NA	NA	NA	NA	NA	NA	NA	No	NA	HPRC,HGSVC	No	NA	NA	NA	NA	NA	NA
chr4:76916068	chr4-76916068-allele808198-133	INS	132	NA	0.00529500756429652,0.001440922190201729,0.0,0.0,0.0	0.00736694	NA	NA	NA	NA	NA	NA	NA	NA	NA	No	NA	HPRC,HGSVC,1KG-ONT	No	NA	NA	NA	NA	NA	NA
chr4:76916068	chr4-76916068-allele808200-271	INS	270	NA	0.007564296520423601,0.010086455331412104,0.03869047619047619,0.03479125248508946,0.023517382413087935	0.00899799	NA	NA	NA	NA	NA	NA	NA	NA	NA	No	NA	HPRC,HGSVC,1KG-ONT	No	NA	NA	NA	NA	NA	NA
chr4:76916068	chr4-76916068-allele808199-321	INS	320	NA	0.0,0.0,0.0,0.0,0.002044989775051125	NA	NA	NA	NA	NA	NA	NA	NA	NA	NA	No	NA	HPRC,HGSVC,1KG-ONT	No	NA	NA	NA	NA	NA	NA
chr4:76916068	chr4-76916068-allele808208-223	INS	222	NA	0.0,0.0,0.0,0.006958250497017893,0.0	0.000631316	NA	NA	NA	NA	NA	NA	NA	NA	NA	No	NA	HPRC,HGSVC,1KG-ONT	No	NA	NA	NA	NA	NA	NA
chr4:76916068	chr4-76916068-allele808207-265	INS	264	NA	0.0007564296520423601,0.001440922190201729,0.003968253968253968,0.0009940357852882703,0.0	NA	NA	NA	NA	NA	NA	NA	NA	NA	NA	No	NA	HPRC,HGSVC,1KG-ONT	No	NA	NA	NA	NA	NA	NA
chr4:76916068	chr4-76916068-allele808206-117	INS	116	NA	0.0030257186081694403,0.0,0.0,0.0,0.0	0.00520636	NA	NA	NA	NA	NA	NA	NA	NA	NA	No	NA	HPRC,HGSVC,1KG-ONT	No	NA	NA	NA	NA	NA	NA
chr4:76916068	chr4-76916068-allele808209-169	INS	168	NA	0.0007564296520423601,0.0,0.000992063492063492,0.002982107355864811,0.0081799591002045	0.000534723	NA	NA	NA	NA	NA	NA	NA	NA	NA	No	NA	HPRC,HGSVC	No	NA	NA	NA	NA	NA	NA
chr4:76916068	chr4-76916068-allele808202-254	INS	253	NA	0.0015128593040847202,0.008645533141210375,0.001984126984126984,0.010934393638170975,0.0	0.00107567	NA	NA	NA	NA	NA	NA	NA	NA	NA	No	NA	HPRC,HGSVC,1KG-ONT	No	NA	NA	NA	NA	NA	NA
chr4:76916068	chr4-76916068-allele808197-123	INS	122	NA	0.0015128593040847202,0.0,0.0,0.014910536779324055,0.0	0.000210957	NA	NA	NA	NA	NA	NA	NA	NA	NA	No	NA	HPRC,HGSVC,1KG-ONT	No	NA	NA	NA	NA	NA	NA
chr4:76916068	chr4-76916068-allele808201-289	INS	288	NA	0.0007564296520423601,0.005763688760806916,0.00496031746031746,0.004970178926441352,0.00408997955010225	0.0017395	NA	NA	NA	NA	NA	NA	NA	NA	NA	No	NA	HPRC,HGSVC,1KG-ONT	No	NA	NA	NA	NA	NA	NA
chr4:76916071	chr4-76916071-allele808210-67	INS	66	NA	0.0007564296520423601,0.0,0.0,0.0009940357852882703,0.0	NA	NA	NA	NA	NA	NA	NA	NA	NA	NA	No	NA	HPRC,HGSVC	No	NA	NA	NA	NA	NA	NA
chr4:76916071	chr4-76916071-allele808212-78	INS	77	NA	0.0,0.0,0.0,0.0009940357852882703,0.0	NA	NA	NA	NA	NA	NA	NA	NA	NA	NA	No	NA	HPRC,HGSVC	No	NA	NA	NA	NA	NA	NA
chr4:76916071	chr4-76916071-allele808214-61	INS	60	NA	0.0007564296520423601,0.0,0.0,0.0,0.0	0.000918741	NA	NA	NA	NA	NA	NA	NA	NA	NA	No	NA	HPRC,HGSVC	No	NA	NA	NA	NA	NA	NA
chr4:76916072	chr4-76916072-allele808215-115	INS	114	NA	0.42208774583963693,0.6412103746397695,0.6488095238095238,0.5606361829025845,0.7351738241308794	0.0967042	NA	NA	NA	NA	NA	NA	NA	NA	NA	No	NA	HPRC,HGSVC,1KG-ONT	No	NA	NA	NA	NA	NA	NA
chr4:76916074	chr4-76916074-allele808216-167	INS	166	NA	0.49848714069591527,0.6484149855907781,0.7410714285714286,0.6063618290258449,0.745398773006135	0.0735428	NA	NA	NA	NA	NA	NA	NA	NA	NA	No	NA	HPRC,HGSVC	No	NA	NA	NA	NA	NA	NA
chr4:76916075	chr4-76916075-allele808217-85	INS	84	NA	0.015128593040847202,0.05475504322766571,0.05654761904761905,0.02485089463220676,0.026584867075664622	0.00855972	NA	NA	NA	NA	NA	NA	NA	NA	NA	No	NA	HPRC,HGSVC,1KG-ONT	No	NA	NA	NA	NA	NA	NA
chr4:76916077	chr4-76916077-allele808223-55	INS	54	NA	0.006051437216338881,0.0,0.011904761904761904,0.010934393638170975,0.0	NA	NA	NA	NA	NA	NA	NA	NA	NA	NA	No	NA	HPRC,HGSVC	No	NA	NA	NA	NA	NA	NA
chr4:76916077	chr4-76916077-allele808220-75	INS	74	NA	0.0045385779122541605,0.0,0.006944444444444444,0.002982107355864811,0.0	NA	NA	NA	NA	NA	NA	NA	NA	NA	NA	No	NA	HPRC,HGSVC	No	NA	NA	NA	NA	NA	NA
chr4:76916078	chr4-76916078-allele808226-160	INS	159	NA	0.0,0.005763688760806916,0.007936507936507936,0.0009940357852882703,0.0	0.00188759	NA	NA	NA	NA	NA	NA	NA	NA	NA	No	NA	HPRC,HGSVC,1KG-ONT	No	NA	NA	NA	NA	NA	NA
chr4:76916078	chr4-76916078-allele808225-71	INS	70	NA	0.0015128593040847202,0.0,0.017857142857142856,0.0,0.0010224948875255625	0.000829999	NA	NA	NA	NA	NA	NA	NA	NA	NA	No	NA	HPRC,HGSVC	No	NA	NA	NA	NA	NA	NA
chr4:76916079	chr4-76916079-allele808228-250	INS	249	NA	0.0007564296520423601,0.002881844380403458,0.000992063492063492,0.0009940357852882703,0.002044989775051125	NA	NA	NA	NA	NA	NA	NA	NA	NA	NA	No	NA	HPRC,HGSVC,1KG-ONT	No	NA	NA	NA	NA	NA	NA
chr4:76916081	chr4-76916081-allele808232-52	INS	51	NA	0.015128593040847202,0.0,0.0,0.0,0.0010224948875255625	0.0255203	NA	NA	NA	NA	NA	NA	NA	NA	NA	No	NA	HPRC,HGSVC	No	NA	NA	NA	NA	NA	NA
chr4:76916081	chr4-76916081-allele808229-66	INS	65	NA	0.0015128593040847202,0.0,0.0,0.007952286282306162,0.0	NA	NA	NA	NA	NA	NA	NA	NA	NA	NA	No	NA	HPRC,HGSVC	No	NA	NA	NA	NA	NA	NA
chr4:76916081	chr4-76916081-allele808230-59	INS	58	NA	0.0,0.0,0.0,0.0,0.007157464212678937	0.000778337	NA	NA	NA	NA	NA	NA	NA	NA	NA	No	NA	HPRC,HGSVC	No	NA	NA	NA	NA	NA	NA
chr4:76916082	chr4-76916082-allele808233-63	INS	62	NA	0.0,0.0,0.0,0.0,0.00408997955010225	0.000224143	NA	NA	NA	NA	NA	NA	NA	NA	NA	No	NA	HPRC,HGSVC	No	NA	NA	NA	NA	NA	NA
chr4:76916087	chr4-76916087-allele808236-65	INS	64	NA	0.0007564296520423601,0.0,0.0,0.0,0.0	0.000918741	NA	NA	NA	NA	NA	NA	NA	NA	NA	No	NA	HPRC,HGSVC	No	NA	NA	NA	NA	NA	NA
chr4:76916095	chr4-76916095-allele808239-58	INS	57	NA	0.0,0.001440922190201729,0.0,0.0,0.0	NA	NA	NA	NA	NA	NA	NA	NA	NA	NA	No	NA	HPRC,HGSVC	No	NA	NA	NA	NA	NA	NA
chr4:76916095	chr4-76916095-allele808238-61	INS	60	NA	0.012859304084720122,0.001440922190201729,0.000992063492063492,0.0,0.0	0.0193295	NA	NA	NA	NA	NA	NA	NA	NA	NA	No	NA	HPRC,HGSVC	No	NA	NA	NA	NA	NA	NA
chr4:76916920	chr4-76916920-allele808267-128	INS	127	NA	0.0,0.002881844380403458,0.044642857142857144,0.0009940357852882703,0.003067484662576687	0.00865679	NA	NA	NA	NA	NA	NA	NA	NA	NA	No	NA	HPRC,1KG-ONT	No	NA	NA	NA	NA	NA	NA
chr4:76916922	chr4-76916922-allele808268-1	DEL	1149	NA	0.0113464447806354,0.001440922190201729,0.0,0.004970178926441352,0.0	0.0107292	NA	NA	NA	NA	NA	NA	NA	NA	NA	No	NA	HPRC,HGSVC,1KG-ONT	No	NA	NA	NA	NA	NA	NA
chr4:76916941	chr4-76916941-allele808269-1	DEL	1024	NA	0.0022692889561270802,0.0,0.000992063492063492,0.0,0.0	0.0019853	NA	NA	NA	NA	NA	NA	NA	NA	NA	No	NA	HPRC,HGSVC,1KG-ONT	No	NA	NA	NA	NA	NA	NA
chr4:76916954	chr4-76916954-allele808271-1	DEL	127	NA	0.02723146747352496,0.037463976945244955,0.013888888888888888,0.03180914512922465,0.034764826175869123	NA	NA	NA	NA	NA	NA	NA	NA	NA	NA	No	NA	HPRC,HGSVC,1KG-ONT	No	NA	NA	NA	NA	NA	NA
chr4:76917068	chr4-76917068-allele808281-1	DEL	523	NA	0.01588502269288956,0.001440922190201729,0.002976190476190476,0.0009940357852882703,0.0	0.0196874	NA	NA	NA	NA	NA	NA	NA	NA	NA	No	NA	HPRC,HGSVC,1KG-ONT	No	NA	NA	NA	NA	NA	NA
chr4:76917226	chr4-76917226-allele808294-1	DEL	396	NA	0.023449319213313162,0.0,0.001984126984126984,0.0009940357852882703,0.003067484662576687	0.0313494	NA	NA	NA	NA	NA	NA	NA	NA	NA	No	NA	HPRC,HGSVC,1KG-ONT	No	NA	NA	NA	NA	NA	NA
chr4:76917250	chr4-76917250-allele808296-1	DEL	127	NA	0.0007564296520423601,0.0,0.0,0.0,0.0	0.000918741	NA	NA	NA	NA	NA	NA	NA	NA	NA	No	NA	HPRC,HGSVC,1KG-ONT	No	NA	NA	NA	NA	NA	NA
chr4:76917394	chr4-76917394-allele808304-1	DEL	171	NA	0.018154311649016642,0.002881844380403458,0.0,0.0,0.0	0.0289991	NA	NA	NA	NA	NA	NA	NA	NA	NA	No	NA	HPRC,HGSVC,1KG-ONT	No	NA	NA	NA	NA	NA	NA
chr4:76917427	chr4-76917427-allele808308-254	INS	253	NA	0.0,0.0,0.0,0.0,0.00408997955010225	0.000224143	NA	NA	NA	NA	NA	NA	NA	NA	NA	No	NA	HGSVC,1KG-ONT	No	NA	NA	NA	NA	NA	NA
chr4:76917451	chr4-76917451-allele808309-1	DEL	141	NA	0.00680786686838124,0.001440922190201729,0.0,0.0,0.0	0.0101459	NA	NA	NA	NA	NA	NA	NA	NA	NA	No	NA	HPRC,HGSVC,1KG-ONT	No	NA	NA	NA	NA	NA	NA
chr4:76917479	chr4-76917479-allele808312-1	DEL	92	NA	0.007564296520423601,0.007204610951008645,0.0,0.0,0.0	0.0059196	NA	NA	NA	NA	NA	NA	NA	NA	NA	No	NA	HPRC,HGSVC,1KG-ONT	No	NA	NA	NA	NA	NA	NA
chr4:76917544	chr4-76917544-allele808322-51	INS	50	NA	0.0015128593040847202,0.008645533141210375,0.016865079365079364,0.008946322067594433,0.005112474437627812	0.0040241	NA	NA	NA	NA	NA	NA	NA	NA	NA	No	NA	HPRC,HGSVC	No	NA	NA	NA	NA	NA	NA
chr4:76917565	chr4-76917565-allele808325-51	INS	50	NA	0.01588502269288956,0.008645533141210375,0.005952380952380952,0.006958250497017893,0.007157464212678937	0.00358969	NA	NA	NA	NA	NA	NA	NA	NA	NA	No	NA	HPRC,HGSVC	No	NA	NA	NA	NA	NA	NA
chr4:76917605	chr4-76917605-allele808335-128	INS	127	NA	0.0007564296520423601,0.010086455331412104,0.001984126984126984,0.007952286282306162,0.007157464212678937	0.00269407	NA	NA	NA	NA	NA	NA	NA	NA	NA	No	NA	No	No	NA	NA	NA	NA	NA	NA
chr4:76917653	chr4-76917653-allele808343-1	DEL	275	NA	0.0,0.01729106628242075,0.00992063492063492,0.0,0.0	0.00350684	NA	NA	NA	NA	NA	NA	NA	NA	NA	No	NA	HPRC,HGSVC	No	NA	NA	NA	NA	NA	NA
chr4:76917845	chr4-76917845-allele808353-1	DEL	50	NA	0.01059001512859304,0.03602305475504323,0.03869047619047619,0.041749502982107355,0.041922290388548056	0.0131004	NA	NA	NA	NA	NA	NA	NA	NA	NA	No	NA	HPRC,1KG-ONT	No	NA	NA	NA	NA	NA	NA
chr4:76917878	chr4-76917878-allele808354-1	DEL	50	NA	0.06354009077155824,0.024495677233429394,0.04563492063492063,0.002982107355864811,0.0081799591002045	0.0297959	NA	NA	NA	NA	NA	NA	NA	NA	NA	No	NA	HPRC,1KG-ONT	No	NA	NA	NA	NA	NA	NA
chr4:76918133	chr4-76918133-allele808368-1	DEL	78	NA	0.0,0.002881844380403458,0.0,0.005964214711729622,0.0	0.000834484	NA	NA	NA	NA	NA	NA	NA	NA	NA	No	NA	No	No	NA	NA	NA	NA	NA	NA
chr4:76918240	chr4-76918240-allele808375-169	INS	168	NA	0.00529500756429652,0.0,0.0,0.0,0.0	0.00947665	NA	NA	NA	NA	NA	NA	NA	NA	NA	No	NA	No	No	NA	NA	NA	NA	NA	NA
chr4:76918866	chr4-76918866-allele808383-1	DEL	71	NA	0.02118003025718608,0.0,0.0,0.0,0.0	0.0388924	NA	NA	NA	NA	NA	NA	NA	NA	NA	No	NA	HPRC,HGSVC,1KG-ONT	No	NA	NA	NA	NA	NA	NA
chr4:76918866	chr4-76918866-allele808382-1	DEL	60	NA	0.24659606656580937,0.21037463976945245,0.23313492063492064,0.20974155069582506,0.1656441717791411	0.00471712	NA	NA	NA	NA	NA	NA	NA	NA	NA	No	NA	HPRC,HGSVC,1KG-ONT	No	NA	NA	NA	NA	NA	NA
chr4:76918870	chr4-76918870-allele808385-1	DEL	56	NA	0.02042360060514372,0.023054755043227664,0.03968253968253968,0.012922465208747515,0.005112474437627812	NA	NA	NA	NA	NA	NA	NA	NA	NA	NA	No	NA	HPRC,HGSVC,1KG-ONT	No	NA	NA	NA	NA	NA	NA
chr4:76918874	chr4-76918874-allele808387-1	DEL	63	NA	0.15582450832072617,0.2377521613832853,0.18154761904761904,0.22365805168986083,0.24130879345603273	0.0119424	NA	NA	NA	NA	NA	NA	NA	NA	NA	No	NA	HPRC,HGSVC,1KG-ONT	No	NA	NA	NA	NA	NA	NA
chr4:77016615	chr4-77016615-allele808880-65	INS	64	NA	0.007564296520423601,0.0,0.0,0.0,0.0	0.0137297	SEPTIN11(0.017516, 0.654)	NA	NA	NA	NA	NA	NA	NA	NA	No	NA	HPRC,1KG-ONT	No	NA	NA	NA	NA	NA	NA
chr4:77016621	chr4-77016621-allele808900-51	INS	50	NA	0.0030257186081694403,0.0,0.0,0.0,0.0	0.00520636	SEPTIN11(0.017516, 0.654)	NA	NA	NA	NA	NA	NA	NA	NA	No	NA	HPRC,1KG-ONT	No	NA	NA	NA	NA	NA	NA
chr4:77016633	chr4-77016633-allele808915-75	INS	74	NA	0.0030257186081694403,0.0,0.0,0.0,0.0	0.00520636	SEPTIN11(0.017516, 0.654)	NA	NA	NA	NA	NA	NA	NA	NA	No	NA	HPRC,1KG-ONT	No	NA	NA	NA	NA	NA	NA
chr4:77016633	chr4-77016633-allele808912-53	INS	52	NA	0.009077155824508321,0.0,0.0,0.0,0.0	0.0165556	SEPTIN11(0.017516, 0.654)	NA	NA	NA	NA	NA	NA	NA	NA	No	NA	HPRC,1KG-ONT	No	NA	NA	NA	NA	NA	NA
chr4:77016633	chr4-77016633-allele808916-55	INS	54	NA	0.0022692889561270802,0.0,0.0,0.0,0.0	0.00377908	SEPTIN11(0.017516, 0.654)	NA	NA	NA	NA	NA	NA	NA	NA	No	NA	HPRC,1KG-ONT	No	NA	NA	NA	NA	NA	NA
chr4:77016633	chr4-77016633-allele808913-57	INS	56	NA	0.0015128593040847202,0.0,0.0,0.0,0.0	0.00234988	SEPTIN11(0.017516, 0.654)	NA	NA	NA	NA	NA	NA	NA	NA	No	NA	HPRC,1KG-ONT	No	NA	NA	NA	NA	NA	NA
chr4:77016633	chr4-77016633-allele808914-51	INS	50	NA	0.0113464447806354,0.001440922190201729,0.0,0.0,0.0	0.0185365	SEPTIN11(0.017516, 0.654)	NA	NA	NA	NA	NA	NA	NA	NA	No	NA	HPRC,1KG-ONT	No	NA	NA	NA	NA	NA	NA
chr4:77016633	chr4-77016633-allele808945-51	INS	50	NA	0.00529500756429652,0.001440922190201729,0.0,0.0,0.0	0.00736694	SEPTIN11(0.017516, 0.654)	NA	NA	NA	NA	NA	NA	NA	NA	No	NA	HPRC,1KG-ONT	No	NA	NA	NA	NA	NA	NA
chr4:77016633	chr4-77016633-allele808918-61	INS	60	NA	0.0,0.0,0.0,0.0019880715705765406,0.0	NA	SEPTIN11(0.017516, 0.654)	NA	NA	NA	NA	NA	NA	NA	NA	No	NA	HPRC,1KG-ONT	No	NA	NA	NA	NA	NA	NA
chr4:77117609	chr4-77117609-allele809460-53	INS	52	NA	0.0007564296520423601,0.01440922190201729,0.0,0.02186878727634195,0.005112474437627812	0.00516727	NA	NA	NA	NA	NA	NA	NA	NA	NA	No	NA	HGSVC	No	NA	NA	NA	NA	NA	NA
chr4:77129512	chr4-77129512-allele809630-342	INS	341	NA	0.12859304084720122,0.010086455331412104,0.000992063492063492,0.0009940357852882703,0.0	0.201917	NA	NA	NA	NA	NA	NA	NA	NA	NA	No	NA	HPRC,HGSVC,1KG-ONT	No	NA	NA	NA	NA	NA	NA
chr4:77129512	chr4-77129512-allele809641-348	INS	347	NA	0.0030257186081694403,0.0,0.0,0.0,0.0	0.00520636	NA	NA	NA	NA	NA	NA	NA	NA	NA	No	NA	HPRC,HGSVC,1KG-ONT	No	NA	NA	NA	NA	NA	NA
chr4:77129512	chr4-77129512-allele809635-340	INS	339	NA	0.00680786686838124,0.001440922190201729,0.0,0.0,0.0	0.0100437	NA	NA	NA	NA	NA	NA	NA	NA	NA	No	NA	HPRC,HGSVC,1KG-ONT	No	NA	NA	NA	NA	NA	NA
chr4:77129512	chr4-77129512-allele809632-341	INS	340	NA	0.01059001512859304,0.001440922190201729,0.0,0.0,0.0	0.0170017	NA	NA	NA	NA	NA	NA	NA	NA	NA	No	NA	HPRC,HGSVC,1KG-ONT	No	NA	NA	NA	NA	NA	NA
chr4:77129512	chr4-77129512-allele809646-350	INS	349	NA	0.0007564296520423601,0.0,0.0,0.0,0.0	0.000918741	NA	NA	NA	NA	NA	NA	NA	NA	NA	No	NA	HPRC,HGSVC,1KG-ONT	No	NA	NA	NA	NA	NA	NA
chr4:77129512	chr4-77129512-allele809647-347	INS	346	NA	0.0015128593040847202,0.0,0.0,0.0,0.0	0.00234988	NA	NA	NA	NA	NA	NA	NA	NA	NA	No	NA	HPRC,HGSVC,1KG-ONT	No	NA	NA	NA	NA	NA	NA
chr4:77129512	chr4-77129512-allele809629-324	INS	323	NA	0.009077155824508321,0.0,0.0,0.0,0.0	0.0165556	NA	NA	NA	NA	NA	NA	NA	NA	NA	No	NA	HPRC,HGSVC,1KG-ONT	No	NA	NA	NA	NA	NA	NA
chr4:77129512	chr4-77129512-allele809636-346	INS	345	NA	0.0007564296520423601,0.0,0.0,0.0,0.0	0.000918741	NA	NA	NA	NA	NA	NA	NA	NA	NA	No	NA	HPRC,HGSVC,1KG-ONT	No	NA	NA	NA	NA	NA	NA
chr4:77129512	chr4-77129512-allele809633-343	INS	342	NA	0.0045385779122541605,0.0,0.0,0.0,0.0	0.00805514	NA	NA	NA	NA	NA	NA	NA	NA	NA	No	NA	HPRC,HGSVC,1KG-ONT	No	NA	NA	NA	NA	NA	NA
chr4:77129512	chr4-77129512-allele809638-344	INS	343	NA	0.006051437216338881,0.0,0.0,0.0,0.0	0.0108963	NA	NA	NA	NA	NA	NA	NA	NA	NA	No	NA	HPRC,HGSVC,1KG-ONT	No	NA	NA	NA	NA	NA	NA
chr4:77129512	chr4-77129512-allele809640-351	INS	350	NA	0.0030257186081694403,0.0,0.0,0.0,0.0	0.00520636	NA	NA	NA	NA	NA	NA	NA	NA	NA	No	NA	HPRC,HGSVC,1KG-ONT	No	NA	NA	NA	NA	NA	NA
chr4:77129512	chr4-77129512-allele809637-329	INS	328	NA	0.0022692889561270802,0.0,0.0,0.0,0.0	0.00377908	NA	NA	NA	NA	NA	NA	NA	NA	NA	No	NA	HPRC,HGSVC,1KG-ONT	No	NA	NA	NA	NA	NA	NA
chr4:77160303	chr4-77160303-allele809960-301	INS	300	NA	0.01588502269288956,0.001440922190201729,0.0,0.0019880715705765406,0.0	0.0229358	CCNG2(0.57343, 0.638)	NA	NA	NA	NA	NA	NA	NA	NA	No	NA	HGSVC,1KG-ONT	No	NA	NA	NA	NA	NA	NA
chr4:77183913	chr4-77183913-allele810276-1	DEL	156	NA	0.0007564296520423601,0.01585014409221902,0.0,0.017892644135188866,0.0010224948875255625	0.00391024	CCNG2(0.57343, 0.638)	NA	NA	NA	NA	NA	NA	NA	NA	No	NA	HGSVC,1KG-ONT	No	NA	NA	NA	NA	NA	NA
chr4:77250436	chr4-77250436-allele810885-1	DEL	126	NA	0.01059001512859304,0.0,0.0,0.0,0.0	0.0193739	CCNG2(0.57343, 0.638)	NA	NA	NA	NA	NA	NA	NA	NA	No	NA	1KG-ONT	No	NA	NA	NA	NA	NA	NA
chr4:77278068	chr4-77278068-allele811251-1	DEL	52	NA	0.3744326777609682,0.2521613832853026,0.23809523809523808,0.21073558648111332,0.21267893660531698	0.053732	CCNG2(0.57343, 0.638)	NA	NA	NA	NA	NA	NA	NA	NA	No	NA	HPRC,HGSVC,1KG-ONT	No	NA	NA	NA	NA	NA	NA
chr4:77315121	chr4-77315121-allele811848-1	DEL	266	NA	0.3653555219364599,0.2622478386167147,0.22718253968253968,0.19483101391650098,0.21370143149284254	0.05173	CCNG2(0.57343, 0.638)	NA	NA	NA	NA	NA	NA	NA	NA	No	NA	HPRC,HGSVC,1KG-ONT	No	NA	NA	NA	NA	NA	NA
chr4:77326034	chr4-77326034-allele812035-326	INS	325	NA	0.0030257186081694403,0.0,0.0,0.0,0.0	0.00520636	CCNG2(0.57343, 0.638)	NA	NA	NA	NA	NA	NA	NA	NA	No	NA	No	No	NA	NA	NA	NA	NA	NA
chr4:77346777	chr4-77346777-allele812441-1	DEL	541	NA	0.030257186081694403,0.001440922190201729,0.0,0.0,0.0	0.0530882	CCNG2(0.57343, 0.638)	NA	NA	NA	NA	NA	NA	NA	NA	No	NA	HPRC,HGSVC,1KG-ONT	No	NA	NA	NA	NA	NA	NA
chr4:77348169	chr4-77348169-allele812473-1	DEL	403	NA	0.057488653555219364,0.0,0.01488095238095238,0.0009940357852882703,0.0	0.0742537	CCNG2(0.57343, 0.638)	NA	NA	NA	NA	NA	NA	NA	NA	No	NA	HPRC,HGSVC,1KG-ONT	No	NA	NA	NA	NA	NA	NA
chr4:77358003	chr4-77358003-allele812616-1	DEL	1160	NA	0.0007564296520423601,0.0,0.0,0.0,0.0	0.000918741	CCNG2(0.57343, 0.638)	NA	NA	NA	NA	NA	NA	NA	CTCF_binding_site,open_chromatin_region	No	NA	No	No	NA	NA	NA	NA	NA	NA
chr4:77399620	chr4-77399620-allele813097-1	DEL	89	NA	0.14523449319213314,0.01440922190201729,0.0,0.0,0.0	0.225705	CCNG2(0.57343, 0.638)	NA	NA	NA	NA	NA	NA	NA	NA	No	NA	HPRC,HGSVC,1KG-ONT	No	NA	NA	NA	NA	NA	NA
chr4:77474938	chr4-77474938-allele813787-1	DEL	61	NA	0.0007564296520423601,0.027377521613832854,0.04265873015873016,0.0,0.03680981595092025	0.0165052	NA	NA	NA	NA	NA	NA	NA	NA	NA	No	NA	HPRC,HGSVC,1KG-ONT	No	NA	NA	NA	NA	NA	NA
chr4:77562591	chr4-77562591-allele814501-1	DEL	119	NA	0.1588502269288956,0.01440922190201729,0.0,0.0,0.0	0.246115	CXCL13(0.74414, 0.777)	NA	NA	NA	NA	NA	NA	NA	NA	No	NA	HPRC,HGSVC,1KG-ONT	No	NA	NA	NA	NA	NA	NA
chr4:77570747	chr4-77570747-allele814559-1	DEL	5508	NA	0.0340393343419062,0.002881844380403458,0.0,0.0,0.0	0.0577352	CXCL13(0.74414, 0.777)	NA	NA	NA	NA	NA	NA	NA	NA	No	ID=chr4_77573362_77573410;MOTIFS=TG;STRUC=(TG)n	HPRC,HGSVC,1KG-ONT	No	NA	NA	NA	NA	NA	NA
chr4:77572905	chr4-77572905-allele814597-319	INS	318	NA	0.00832072617246596,0.0,0.0,0.0009940357852882703,0.0	0.0129393	CXCL13(0.74414, 0.777)	NA	NA	NA	NA	NA	NA	NA	NA	No	NA	HPRC	No	NA	NA	NA	NA	NA	NA
chr4:77703301	chr4-77703301-allele814973-58	INS	57	NA	0.0,0.0,0.015873015873015872,0.003976143141153081,0.0010224948875255625	0.00331937	NA	NA	NA	NA	NA	NA	NA	NA	NA	No	NA	No	No	NA	NA	NA	NA	NA	NA
chr4:77804614	chr4-77804614-allele815313-97	INS	96	NA	0.006051437216338881,0.010086455331412104,0.023809523809523808,0.006958250497017893,0.02147239263803681	0.00316358	CNOT6L(1.0, 0.169)	NA	NA	NA	NA	NA	NA	NA	NA	No	NA	No	No	NA	NA	NA	NA	NA	NA
chr4:77819049	chr4-77819049-allele815435-89	INS	88	NA	0.0045385779122541605,0.0,0.0,0.0,0.0	0.00805514	CNOT6L(1.0, 0.169)	NA	NA	NA	NA	NA	NA	NA	enhancer	No	NA	HPRC,HGSVC	No	NA	NA	NA	NA	NA	NA
chr4:77819049	chr4-77819049-allele815436-95	INS	94	NA	0.00680786686838124,0.0,0.0,0.0,0.0081799591002045	0.00260186	CNOT6L(1.0, 0.169)	NA	NA	NA	NA	NA	NA	NA	enhancer	No	NA	HPRC,HGSVC	No	NA	NA	NA	NA	NA	NA
chr4:77819049	chr4-77819049-allele815468-57	INS	56	NA	0.0007564296520423601,0.0,0.0,0.0,0.0	0.000918741	CNOT6L(1.0, 0.169)	NA	NA	NA	NA	NA	NA	NA	enhancer	No	NA	HGSVC,1KG-ONT	No	NA	NA	NA	NA	NA	NA
chr4:77819049	chr4-77819049-allele815438-106	INS	105	NA	0.007564296520423601,0.011527377521613832,0.023809523809523808,0.003976143141153081,0.02147239263803681	0.00173077	CNOT6L(1.0, 0.169)	NA	NA	NA	NA	NA	NA	NA	enhancer	No	NA	HPRC,HGSVC	No	NA	NA	NA	NA	NA	NA
chr4:77819049	chr4-77819049-allele815430-94	INS	93	NA	0.0015128593040847202,0.0,0.001984126984126984,0.0,0.0	7.61513e-05	CNOT6L(1.0, 0.169)	NA	NA	NA	NA	NA	NA	NA	enhancer	No	NA	HPRC,HGSVC	No	NA	NA	NA	NA	NA	NA
chr4:77819049	chr4-77819049-allele815466-95	INS	94	NA	0.0007564296520423601,0.0,0.0,0.0,0.0	0.000918741	CNOT6L(1.0, 0.169)	NA	NA	NA	NA	NA	NA	NA	enhancer	No	NA	HPRC,HGSVC	No	NA	NA	NA	NA	NA	NA
chr4:77819049	chr4-77819049-allele815426-61	INS	60	NA	0.0007564296520423601,0.0,0.0,0.0,0.002044989775051125	NA	CNOT6L(1.0, 0.169)	NA	NA	NA	NA	NA	NA	NA	enhancer	No	NA	HPRC,HGSVC,1KG-ONT	No	NA	NA	NA	NA	NA	NA
chr4:77819049	chr4-77819049-allele815443-88	INS	87	NA	0.0015128593040847202,0.0,0.0,0.0,0.0	0.00234988	CNOT6L(1.0, 0.169)	NA	NA	NA	NA	NA	NA	NA	enhancer	No	NA	HPRC,HGSVC	No	NA	NA	NA	NA	NA	NA
chr4:77819049	chr4-77819049-allele815440-119	INS	118	NA	0.009077155824508321,0.0,0.0,0.0,0.0	0.0165556	CNOT6L(1.0, 0.169)	NA	NA	NA	NA	NA	NA	NA	enhancer	No	NA	HPRC,HGSVC	No	NA	NA	NA	NA	NA	NA
chr4:77819049	chr4-77819049-allele815433-75	INS	74	NA	0.0007564296520423601,0.0,0.0,0.0,0.0	0.000918741	CNOT6L(1.0, 0.169)	NA	NA	NA	NA	NA	NA	NA	enhancer	No	NA	HPRC,HGSVC,1KG-ONT	No	NA	NA	NA	NA	NA	NA
chr4:77819049	chr4-77819049-allele815428-99	INS	98	NA	0.009077155824508321,0.0,0.0,0.0,0.0	0.0165556	CNOT6L(1.0, 0.169)	NA	NA	NA	NA	NA	NA	NA	enhancer	No	NA	HPRC,HGSVC	No	NA	NA	NA	NA	NA	NA
chr4:77819049	chr4-77819049-allele815465-91	INS	90	NA	0.0007564296520423601,0.0,0.0,0.0,0.0	0.000918741	CNOT6L(1.0, 0.169)	NA	NA	NA	NA	NA	NA	NA	enhancer	No	NA	HPRC,HGSVC	No	NA	NA	NA	NA	NA	NA
chr4:77819049	chr4-77819049-allele815437-113	INS	112	NA	0.0037821482602118004,0.0,0.003968253968253968,0.0,0.0	0.00139876	CNOT6L(1.0, 0.169)	NA	NA	NA	NA	NA	NA	NA	enhancer	No	NA	HPRC,HGSVC	No	NA	NA	NA	NA	NA	NA
chr4:77819049	chr4-77819049-allele815441-105	INS	104	NA	0.0113464447806354,0.0,0.0,0.0,0.0	0.0207802	CNOT6L(1.0, 0.169)	NA	NA	NA	NA	NA	NA	NA	enhancer	No	NA	HPRC,HGSVC	No	NA	NA	NA	NA	NA	NA
chr4:77819049	chr4-77819049-allele815469-71	INS	70	NA	0.0030257186081694403,0.0,0.0,0.0,0.0	0.00520636	CNOT6L(1.0, 0.169)	NA	NA	NA	NA	NA	NA	NA	enhancer	No	NA	HPRC,HGSVC,1KG-ONT	No	NA	NA	NA	NA	NA	NA
chr4:77819049	chr4-77819049-allele815434-81	INS	80	NA	0.0007564296520423601,0.0,0.04662698412698413,0.0019880715705765406,0.010224948875255624	0.00916141	CNOT6L(1.0, 0.169)	NA	NA	NA	NA	NA	NA	NA	enhancer	No	NA	HPRC,HGSVC,1KG-ONT	No	NA	NA	NA	NA	NA	NA
chr4:77819074	chr4-77819074-allele815472-150	INS	149	NA	0.0015128593040847202,0.0,0.0,0.0,0.0	0.00234988	CNOT6L(1.0, 0.169)	NA	NA	NA	NA	NA	NA	NA	promoter	No	ID=chr4_77819049_77819075;MOTIFS=AC;STRUC=(AC)n	HPRC,HGSVC	No	NA	NA	NA	NA	NA	NA
chr4:77826338	chr4-77826338-allele815515-109	INS	108	NA	0.0,0.0,0.007936507936507936,0.0,0.0	0.000834484	NA	NA	NA	NA	NA	NA	NA	NA	NA	No	NA	No	No	NA	NA	NA	NA	NA	NA
chr4:77826338	chr4-77826338-allele815510-73	INS	72	NA	0.05446293494704992,0.2219020172910663,0.15376984126984128,0.02882703777335984,0.18404907975460122	0.0343535	NA	NA	NA	NA	NA	NA	NA	NA	NA	No	NA	HPRC,HGSVC,1KG-ONT	No	NA	NA	NA	NA	NA	NA
chr4:77891482	chr4-77891482-allele816004-257	INS	256	NA	0.0030257186081694403,0.001440922190201729,0.0,0.0,0.0	0.00328379	MRPL1(0.10338, 0.993)	NA	NA	NA	NA	NA	NA	NA	NA	No	NA	HGSVC	No	NA	NA	NA	NA	NA	NA
chr4:77916327	chr4-77916327-allele816173-282	INS	281	NA	0.0022692889561270802,0.0,0.0,0.0,0.0	0.00377908	MRPL1(0.10338, 0.993)	NA	NA	NA	NA	NA	NA	NA	NA	No	NA	HPRC,HGSVC	No	NA	NA	NA	NA	NA	NA
chr4:77946352	chr4-77946352-allele816374-341	INS	340	NA	0.01588502269288956,0.001440922190201729,0.0,0.0,0.0	0.0268217	MRPL1(0.10338, 0.993)	NA	NA	NA	NA	NA	NA	NA	NA	No	NA	HPRC,HGSVC,1KG-ONT	No	NA	NA	NA	NA	NA	NA
chr4:77983800	chr4-77983800-allele816725-1	DEL	144	NA	0.0113464447806354,0.001440922190201729,0.0,0.0,0.0	0.0184731	NA	NA	NA	NA	NA	NA	NA	NA	NA	No	NA	HGSVC	No	NA	NA	NA	NA	NA	NA
chr4:77983873	chr4-77983873-allele816727-1	DEL	95	NA	0.19213313161875945,0.0446685878962536,0.0,0.04771371769383698,0.0408997955010225	0.166042	NA	NA	NA	NA	NA	NA	NA	NA	NA	No	NA	HPRC,HGSVC,1KG-ONT	No	NA	NA	NA	NA	NA	NA
chr4:78005327	chr4-78005327-allele816903-69	INS	68	NA	0.006051437216338881,0.001440922190201729,0.0,0.0,0.0	0.00875367	NA	NA	NA	NA	NA	NA	NA	NA	NA	No	NA	HGSVC,1KG-ONT	No	NA	NA	NA	NA	NA	NA
chr4:78007331	chr4-78007331-allele816932-1	DEL	116	NA	0.03555219364599092,0.002881844380403458,0.0,0.004970178926441352,0.003067484662576687	0.046068	NA	NA	NA	NA	NA	NA	NA	NA	NA	No	NA	HPRC,HGSVC,1KG-ONT	No	NA	NA	NA	NA	NA	NA
chr4:78007891	chr4-78007891-allele816945-1	DEL	59	NA	0.0045385779122541605,0.0,0.0,0.0,0.0	0.00805514	NA	NA	NA	NA	NA	NA	NA	NA	NA	No	NA	HPRC,HGSVC,1KG-ONT	No	NA	NA	NA	NA	NA	NA
chr4:78007891	chr4-78007891-allele816948-1	DEL	60	NA	0.0022692889561270802,0.0,0.0,0.0,0.0	0.00377908	NA	NA	NA	NA	NA	NA	NA	NA	NA	No	NA	HPRC,HGSVC,1KG-ONT	No	NA	NA	NA	NA	NA	NA
chr4:78007903	chr4-78007903-allele816951-1	DEL	66	NA	0.014372163388804841,0.002881844380403458,0.0,0.0,0.00408997955010225	0.0156893	NA	NA	NA	NA	NA	NA	NA	NA	NA	No	NA	HPRC,HGSVC,1KG-ONT	No	NA	NA	NA	NA	NA	NA
chr4:78007903	chr4-78007903-allele816949-1	DEL	54	NA	0.09909228441754916,0.07204610951008646,0.08234126984126984,0.09443339960238568,0.06441717791411043	0.00207009	NA	NA	NA	NA	NA	NA	NA	NA	NA	No	NA	HPRC,HGSVC,1KG-ONT	No	NA	NA	NA	NA	NA	NA
chr4:78007903	chr4-78007903-allele816950-1	DEL	60	NA	0.20196671709531014,0.01440922190201729,0.001984126984126984,0.0,0.0	0.304923	NA	NA	NA	NA	NA	NA	NA	NA	NA	No	NA	HPRC,HGSVC,1KG-ONT	No	NA	NA	NA	NA	NA	NA
chr4:78007927	chr4-78007927-allele816957-151	INS	150	NA	0.0,0.001440922190201729,0.01488095238095238,0.0009940357852882703,0.012269938650306749	0.00478024	NA	NA	NA	NA	NA	NA	NA	NA	NA	No	NA	HPRC,HGSVC,1KG-ONT	No	NA	NA	NA	NA	NA	NA
chr4:78007927	chr4-78007927-allele816958-170	INS	169	NA	0.0,0.0,0.0,0.0009940357852882703,0.02044989775051125	0.00331937	NA	NA	NA	NA	NA	NA	NA	NA	NA	No	NA	HPRC,HGSVC,1KG-ONT	No	NA	NA	NA	NA	NA	NA
chr4:78007954	chr4-78007954-allele816967-1	DEL	51	NA	0.02193645990922844,0.1988472622478386,0.31646825396825395,0.15308151093439365,0.2505112474437628	0.138572	NA	NA	NA	NA	NA	NA	NA	NA	NA	No	NA	HPRC,HGSVC,1KG-ONT	No	NA	NA	NA	NA	NA	NA
chr4:78129505	chr4-78129505-allele818102-1	DEL	70	NA	0.21331316187594554,0.03890489913544669,0.06845238095238096,0.0009940357852882703,0.11758691206543967	0.125543	FRAS1(6.835799999999999e-52, 0.729)	FRAS1(6.835799999999999e-52, 0.729)	NA	NA	NA	NA	NA	NA	NA	No	NA	HPRC,HGSVC,1KG-ONT	No	NA	NA	NA	NA	NA	NA
chr4:78140639	chr4-78140639-allele818184-1	DEL	74	NA	0.0022692889561270802,0.0,0.0,0.0,0.0	0.00377908	FRAS1(6.835799999999999e-52, 0.729)	FRAS1(6.835799999999999e-52, 0.729)	NA	NA	NA	NA	NA	NA	NA	No	NA	HPRC	No	NA	NA	NA	NA	NA	NA
chr4:78200873	chr4-78200873-allele818637-67	INS	66	NA	0.0007564296520423601,0.0,0.0,0.0,0.0	0.000918741	FRAS1(6.835799999999999e-52, 0.729)	FRAS1(6.835799999999999e-52, 0.729)	NA	NA	NA	NA	NA	NA	NA	No	ID=chr4_78200870_78200886;MOTIFS=AT;STRUC=(AT)n	1KG-ONT	No	NA	NA	NA	NA	NA	NA
chr4:78238351	chr4-78238351-allele818918-331	INS	330	NA	0.0007564296520423601,0.012968299711815562,0.0,0.005964214711729622,0.0	0.00121019	FRAS1(6.835799999999999e-52, 0.729)	FRAS1(6.835799999999999e-52, 0.729)	NA	NA	NA	NA	NA	NA	NA	No	NA	HPRC,HGSVC,1KG-ONT	No	NA	NA	NA	NA	NA	NA
chr4:78238351	chr4-78238351-allele818927-328	INS	327	NA	0.0,0.0,0.011904761904761904,0.0009940357852882703,0.0	0.00165003	FRAS1(6.835799999999999e-52, 0.729)	FRAS1(6.835799999999999e-52, 0.729)	NA	NA	NA	NA	NA	NA	NA	No	NA	HPRC,HGSVC,1KG-ONT	No	NA	NA	NA	NA	NA	NA
chr4:78238351	chr4-78238351-allele818916-325	INS	324	NA	0.1649016641452345,0.3573487031700288,0.5089285714285714,0.4403578528827038,0.6186094069529653	0.193795	FRAS1(6.835799999999999e-52, 0.729)	FRAS1(6.835799999999999e-52, 0.729)	NA	NA	NA	NA	NA	NA	NA	No	NA	HPRC,HGSVC,1KG-ONT	No	NA	NA	NA	NA	NA	NA
chr4:78238351	chr4-78238351-allele818922-328	INS	327	NA	0.0,0.010086455331412104,0.001984126984126984,0.0,0.024539877300613498	0.00546861	FRAS1(6.835799999999999e-52, 0.729)	FRAS1(6.835799999999999e-52, 0.729)	NA	NA	NA	NA	NA	NA	NA	No	NA	HPRC,HGSVC,1KG-ONT	No	NA	NA	NA	NA	NA	NA
chr4:78238351	chr4-78238351-allele818920-328	INS	327	NA	0.0007564296520423601,0.0345821325648415,0.05952380952380952,0.033797216699801194,0.03987730061349693	0.0276034	FRAS1(6.835799999999999e-52, 0.729)	FRAS1(6.835799999999999e-52, 0.729)	NA	NA	NA	NA	NA	NA	NA	No	NA	HPRC,HGSVC,1KG-ONT	No	NA	NA	NA	NA	NA	NA
chr4:78238351	chr4-78238351-allele818917-311	INS	310	NA	0.023449319213313162,0.06195965417867435,0.012896825396825396,0.0019880715705765406,0.007157464212678937	0.000307854	FRAS1(6.835799999999999e-52, 0.729)	FRAS1(6.835799999999999e-52, 0.729)	NA	NA	NA	NA	NA	NA	NA	No	NA	HPRC,HGSVC,1KG-ONT	No	NA	NA	NA	NA	NA	NA
chr4:78238351	chr4-78238351-allele818919-310	INS	309	NA	0.047655068078668684,0.0345821325648415,0.007936507936507936,0.07455268389662027,0.041922290388548056	0.000155169	FRAS1(6.835799999999999e-52, 0.729)	FRAS1(6.835799999999999e-52, 0.729)	NA	NA	NA	NA	NA	NA	NA	No	NA	HPRC,HGSVC,1KG-ONT	No	NA	NA	NA	NA	NA	NA
chr4:78238351	chr4-78238351-allele818921-324	INS	323	NA	0.0037821482602118004,0.002881844380403458,0.0,0.0009940357852882703,0.0	0.00224623	FRAS1(6.835799999999999e-52, 0.729)	FRAS1(6.835799999999999e-52, 0.729)	NA	NA	NA	NA	NA	NA	NA	No	NA	HPRC,HGSVC,1KG-ONT	No	NA	NA	NA	NA	NA	NA
chr4:78238351	chr4-78238351-allele818926-327	INS	326	NA	0.0,0.0,0.000992063492063492,0.0,0.0	NA	FRAS1(6.835799999999999e-52, 0.729)	FRAS1(6.835799999999999e-52, 0.729)	NA	NA	NA	NA	NA	NA	NA	No	NA	HPRC,HGSVC,1KG-ONT	No	NA	NA	NA	NA	NA	NA
chr4:78238351	chr4-78238351-allele818924-325	INS	324	NA	0.0,0.008645533141210375,0.007936507936507936,0.012922465208747515,0.007157464212678937	0.00571852	FRAS1(6.835799999999999e-52, 0.729)	FRAS1(6.835799999999999e-52, 0.729)	NA	NA	NA	NA	NA	NA	NA	No	NA	HPRC,HGSVC,1KG-ONT	No	NA	NA	NA	NA	NA	NA
chr4:78238351	chr4-78238351-allele818928-326	INS	325	NA	0.0007564296520423601,0.004322766570605188,0.0,0.002982107355864811,0.003067484662576687	0.000199544	FRAS1(6.835799999999999e-52, 0.729)	FRAS1(6.835799999999999e-52, 0.729)	NA	NA	NA	NA	NA	NA	NA	No	NA	HPRC,HGSVC,1KG-ONT	No	NA	NA	NA	NA	NA	NA
chr4:78238351	chr4-78238351-allele818923-309	INS	308	NA	0.0,0.012968299711815562,0.000992063492063492,0.0,0.0	0.00112696	FRAS1(6.835799999999999e-52, 0.729)	FRAS1(6.835799999999999e-52, 0.729)	NA	NA	NA	NA	NA	NA	NA	No	NA	HPRC,HGSVC,1KG-ONT	No	NA	NA	NA	NA	NA	NA
chr4:78249043	chr4-78249043-allele819024-64	INS	63	NA	0.0007564296520423601,0.0,0.00496031746031746,0.0,0.0	NA	FRAS1(6.835799999999999e-52, 0.729)	FRAS1(6.835799999999999e-52, 0.729)	NA	NA	NA	NA	NA	NA	NA	No	NA	HPRC,HGSVC,1KG-ONT	No	NA	NA	NA	NA	NA	NA
chr4:78249048	chr4-78249048-allele819027-57	INS	56	NA	0.08169440242057488,0.13112391930835735,0.20535714285714285,0.1242544731610338,0.2791411042944785	0.040992	FRAS1(6.835799999999999e-52, 0.729)	FRAS1(6.835799999999999e-52, 0.729)	NA	NA	NA	NA	NA	NA	NA	No	NA	HPRC,HGSVC	No	NA	NA	NA	NA	NA	NA
chr4:78249048	chr4-78249048-allele819026-53	INS	52	NA	0.038577912254160365,0.005763688760806916,0.1626984126984127,0.0,0.03885480572597137	0.00247361	FRAS1(6.835799999999999e-52, 0.729)	FRAS1(6.835799999999999e-52, 0.729)	NA	NA	NA	NA	NA	NA	NA	No	NA	HPRC,HGSVC	No	NA	NA	NA	NA	NA	NA
chr4:78249050	chr4-78249050-allele819028-55	INS	54	NA	0.006051437216338881,0.0,0.031746031746031744,0.0,0.0	NA	FRAS1(6.835799999999999e-52, 0.729)	FRAS1(6.835799999999999e-52, 0.729)	NA	NA	NA	NA	NA	NA	NA	No	NA	HPRC,HGSVC	No	NA	NA	NA	NA	NA	NA
chr4:78249064	chr4-78249064-allele819052-53	INS	52	NA	0.03479576399394856,0.002881844380403458,0.0,0.0,0.0	0.059067	FRAS1(6.835799999999999e-52, 0.729)	FRAS1(6.835799999999999e-52, 0.729)	NA	NA	NA	NA	NA	NA	NA	No	NA	HPRC,HGSVC	No	NA	NA	NA	NA	NA	NA
chr4:78249064	chr4-78249064-allele819036-59	INS	58	NA	0.0037821482602118004,0.02881844380403458,0.022817460317460316,0.02882703777335984,0.04396728016359918	0.0153906	FRAS1(6.835799999999999e-52, 0.729)	FRAS1(6.835799999999999e-52, 0.729)	NA	NA	NA	NA	NA	NA	NA	No	NA	HPRC,HGSVC,1KG-ONT	No	NA	NA	NA	NA	NA	NA
chr4:78249064	chr4-78249064-allele819057-71	INS	70	NA	0.01588502269288956,0.001440922190201729,0.0,0.0,0.0	0.0268676	FRAS1(6.835799999999999e-52, 0.729)	FRAS1(6.835799999999999e-52, 0.729)	NA	NA	NA	NA	NA	NA	NA	No	NA	HPRC,HGSVC,1KG-ONT	No	NA	NA	NA	NA	NA	NA
chr4:78249064	chr4-78249064-allele819037-63	INS	62	NA	0.0022692889561270802,0.004322766570605188,0.0,0.003976143141153081,0.0	NA	FRAS1(6.835799999999999e-52, 0.729)	FRAS1(6.835799999999999e-52, 0.729)	NA	NA	NA	NA	NA	NA	NA	No	NA	HPRC,HGSVC,1KG-ONT	No	NA	NA	NA	NA	NA	NA
chr4:78249064	chr4-78249064-allele819045-85	INS	84	NA	0.0007564296520423601,0.001440922190201729,0.0,0.0,0.0	NA	FRAS1(6.835799999999999e-52, 0.729)	FRAS1(6.835799999999999e-52, 0.729)	NA	NA	NA	NA	NA	NA	NA	No	NA	HPRC,HGSVC,1KG-ONT	No	NA	NA	NA	NA	NA	NA
chr4:78249064	chr4-78249064-allele819043-62	INS	61	NA	0.0007564296520423601,0.001440922190201729,0.00496031746031746,0.0,0.0010224948875255625	NA	FRAS1(6.835799999999999e-52, 0.729)	FRAS1(6.835799999999999e-52, 0.729)	NA	NA	NA	NA	NA	NA	NA	No	NA	HPRC,HGSVC,1KG-ONT	No	NA	NA	NA	NA	NA	NA
chr4:78249064	chr4-78249064-allele819040-59	INS	58	NA	0.0030257186081694403,0.0,0.0,0.0,0.0	0.00520636	FRAS1(6.835799999999999e-52, 0.729)	FRAS1(6.835799999999999e-52, 0.729)	NA	NA	NA	NA	NA	NA	NA	No	NA	HPRC,HGSVC,1KG-ONT	No	NA	NA	NA	NA	NA	NA
chr4:78249064	chr4-78249064-allele819034-69	INS	68	NA	0.02798789712556732,0.001440922190201729,0.000992063492063492,0.003976143141153081,0.0010224948875255625	0.037664	FRAS1(6.835799999999999e-52, 0.729)	FRAS1(6.835799999999999e-52, 0.729)	NA	NA	NA	NA	NA	NA	NA	No	NA	HPRC,HGSVC,1KG-ONT	No	NA	NA	NA	NA	NA	NA
chr4:78249064	chr4-78249064-allele819059-59	INS	58	NA	0.01588502269288956,0.0,0.0,0.0,0.0	0.0291307	FRAS1(6.835799999999999e-52, 0.729)	FRAS1(6.835799999999999e-52, 0.729)	NA	NA	NA	NA	NA	NA	NA	No	NA	HPRC,HGSVC,1KG-ONT	No	NA	NA	NA	NA	NA	NA
chr4:78249064	chr4-78249064-allele819048-57	INS	56	NA	0.01588502269288956,0.07204610951008646,0.11507936507936507,0.09244532803180915,0.1554192229038855	0.0554697	FRAS1(6.835799999999999e-52, 0.729)	FRAS1(6.835799999999999e-52, 0.729)	NA	NA	NA	NA	NA	NA	NA	No	NA	HPRC,HGSVC	No	NA	NA	NA	NA	NA	NA
chr4:78249064	chr4-78249064-allele819035-55	INS	54	NA	0.07715582450832073,0.040345821325648415,0.0,0.027833001988071572,0.02044989775051125	0.0448605	FRAS1(6.835799999999999e-52, 0.729)	FRAS1(6.835799999999999e-52, 0.729)	NA	NA	NA	NA	NA	NA	NA	No	NA	HPRC,HGSVC	No	NA	NA	NA	NA	NA	NA
chr4:78249064	chr4-78249064-allele819038-69	INS	68	NA	0.0030257186081694403,0.0,0.0,0.0,0.0	0.00520636	FRAS1(6.835799999999999e-52, 0.729)	FRAS1(6.835799999999999e-52, 0.729)	NA	NA	NA	NA	NA	NA	NA	No	NA	HPRC,HGSVC,1KG-ONT	No	NA	NA	NA	NA	NA	NA
chr4:78249064	chr4-78249064-allele819033-53	INS	52	NA	0.00680786686838124,0.0,0.0,0.0,0.0	0.0123139	FRAS1(6.835799999999999e-52, 0.729)	FRAS1(6.835799999999999e-52, 0.729)	NA	NA	NA	NA	NA	NA	NA	No	NA	HPRC,HGSVC	No	NA	NA	NA	NA	NA	NA
chr4:78249064	chr4-78249064-allele819042-75	INS	74	NA	0.0,0.010086455331412104,0.0,0.007952286282306162,0.026584867075664622	0.00705434	FRAS1(6.835799999999999e-52, 0.729)	FRAS1(6.835799999999999e-52, 0.729)	NA	NA	NA	NA	NA	NA	NA	No	NA	HPRC,HGSVC,1KG-ONT	No	NA	NA	NA	NA	NA	NA
chr4:78249064	chr4-78249064-allele819044-71	INS	70	NA	0.0,0.004322766570605188,0.0,0.010934393638170975,0.0	0.00207258	FRAS1(6.835799999999999e-52, 0.729)	FRAS1(6.835799999999999e-52, 0.729)	NA	NA	NA	NA	NA	NA	NA	No	NA	HPRC,HGSVC,1KG-ONT	No	NA	NA	NA	NA	NA	NA
chr4:78249064	chr4-78249064-allele819041-51	INS	50	NA	0.00680786686838124,0.0,0.00992063492063492,0.003976143141153081,0.0	0.00043409	FRAS1(6.835799999999999e-52, 0.729)	FRAS1(6.835799999999999e-52, 0.729)	NA	NA	NA	NA	NA	NA	NA	No	NA	HPRC,HGSVC	No	NA	NA	NA	NA	NA	NA
chr4:78249064	chr4-78249064-allele819050-57	INS	56	NA	0.05143721633888049,0.002881844380403458,0.0,0.0,0.0	0.0884023	FRAS1(6.835799999999999e-52, 0.729)	FRAS1(6.835799999999999e-52, 0.729)	NA	NA	NA	NA	NA	NA	NA	No	NA	HPRC,HGSVC	No	NA	NA	NA	NA	NA	NA
chr4:78249064	chr4-78249064-allele819065-61	INS	60	NA	0.0015128593040847202,0.002881844380403458,0.1765873015873016,0.004970178926441352,0.049079754601226995	0.040896	FRAS1(6.835799999999999e-52, 0.729)	FRAS1(6.835799999999999e-52, 0.729)	NA	NA	NA	NA	NA	NA	NA	No	NA	HPRC,HGSVC,1KG-ONT	No	NA	NA	NA	NA	NA	NA
chr4:78249071	chr4-78249071-allele819066-52	INS	51	NA	0.0015128593040847202,0.0,0.0,0.0009940357852882703,0.002044989775051125	NA	FRAS1(6.835799999999999e-52, 0.729)	FRAS1(6.835799999999999e-52, 0.729)	NA	NA	NA	NA	NA	NA	NA	No	NA	HPRC,HGSVC	No	NA	NA	NA	NA	NA	NA
chr4:78322566	chr4-78322566-allele819744-232	INS	231	NA	0.0007564296520423601,0.001440922190201729,0.0,0.0,0.0	NA	FRAS1(6.835799999999999e-52, 0.729)	FRAS1(6.835799999999999e-52, 0.729)	NA	NA	NA	NA	NA	NA	NA	No	NA	HPRC,HGSVC,1KG-ONT	No	NA	NA	NA	NA	NA	NA
chr4:78322566	chr4-78322566-allele819743-231	INS	230	NA	0.0832072617246596,0.004322766570605188,0.0,0.0,0.00408997955010225	0.132656	FRAS1(6.835799999999999e-52, 0.729)	FRAS1(6.835799999999999e-52, 0.729)	NA	NA	NA	NA	NA	NA	NA	No	NA	HPRC,HGSVC,1KG-ONT	No	NA	NA	NA	NA	NA	NA
chr4:78322566	chr4-78322566-allele819745-230	INS	229	NA	0.0007564296520423601,0.0,0.0,0.0,0.0	0.000918741	FRAS1(6.835799999999999e-52, 0.729)	FRAS1(6.835799999999999e-52, 0.729)	NA	NA	NA	NA	NA	NA	NA	No	NA	HPRC,HGSVC,1KG-ONT	No	NA	NA	NA	NA	NA	NA
chr4:78344004	chr4-78344004-allele820006-1	DEL	55	NA	0.3888048411497731,0.08645533141210375,0.057539682539682536,0.11232604373757456,0.06441717791411043	0.289932	FRAS1(6.835799999999999e-52, 0.729)	FRAS1(6.835799999999999e-52, 0.729)	NA	NA	NA	NA	NA	NA	NA	No	NA	HPRC,HGSVC,1KG-ONT	No	NA	NA	NA	NA	NA	NA
chr4:78347966	chr4-78347966-allele820067-1	DEL	6075	NA	0.9493192133131618,0.7896253602305475,0.5922619047619048,0.7544731610337972,0.5613496932515337	0.185314	FRAS1(6.835799999999999e-52, 0.729)	FRAS1(6.835799999999999e-52, 0.729)	NA	NA	NA	NA	NA	NA	enhancer	No	NA	HPRC,HGSVC,1KG-ONT	No	NA	NA	NA	NA	NA	NA
chr4:78368280	chr4-78368280-allele820258-312	INS	311	NA	0.0045385779122541605,0.0,0.0,0.0,0.0	0.00805514	FRAS1(6.835799999999999e-52, 0.729)	FRAS1(6.835799999999999e-52, 0.729)	NA	NA	NA	NA	NA	NA	NA	No	NA	HPRC,HGSVC,1KG-ONT	No	NA	NA	NA	NA	NA	NA
chr4:78368280	chr4-78368280-allele820251-311	INS	310	NA	0.0113464447806354,0.002881844380403458,0.0,0.0,0.0	0.0165726	FRAS1(6.835799999999999e-52, 0.729)	FRAS1(6.835799999999999e-52, 0.729)	NA	NA	NA	NA	NA	NA	NA	No	NA	HPRC,HGSVC,1KG-ONT	No	NA	NA	NA	NA	NA	NA
chr4:78368280	chr4-78368280-allele820256-312	INS	311	NA	0.0,0.0,0.000992063492063492,0.0,0.0	NA	FRAS1(6.835799999999999e-52, 0.729)	FRAS1(6.835799999999999e-52, 0.729)	NA	NA	NA	NA	NA	NA	NA	No	NA	HPRC,HGSVC,1KG-ONT	No	NA	NA	NA	NA	NA	NA
chr4:78368280	chr4-78368280-allele820252-317	INS	316	NA	0.012102874432677761,0.0,0.003968253968253968,0.0,0.0	0.0146181	FRAS1(6.835799999999999e-52, 0.729)	FRAS1(6.835799999999999e-52, 0.729)	NA	NA	NA	NA	NA	NA	NA	No	NA	HPRC,HGSVC,1KG-ONT	No	NA	NA	NA	NA	NA	NA
chr4:78368280	chr4-78368280-allele820253-314	INS	313	NA	0.0022692889561270802,0.0,0.0,0.0,0.0	0.00377908	FRAS1(6.835799999999999e-52, 0.729)	FRAS1(6.835799999999999e-52, 0.729)	NA	NA	NA	NA	NA	NA	NA	No	NA	HPRC,HGSVC,1KG-ONT	No	NA	NA	NA	NA	NA	NA
chr4:78368280	chr4-78368280-allele820262-315	INS	314	NA	0.009833585476550681,0.002881844380403458,0.0,0.0,0.0	0.0138258	FRAS1(6.835799999999999e-52, 0.729)	FRAS1(6.835799999999999e-52, 0.729)	NA	NA	NA	NA	NA	NA	NA	No	NA	HPRC,HGSVC,1KG-ONT	No	NA	NA	NA	NA	NA	NA
chr4:78368280	chr4-78368280-allele820250-312	INS	311	NA	0.019667170953101363,0.001440922190201729,0.0,0.0,0.0	0.0338583	FRAS1(6.835799999999999e-52, 0.729)	FRAS1(6.835799999999999e-52, 0.729)	NA	NA	NA	NA	NA	NA	NA	No	NA	HPRC,HGSVC,1KG-ONT	No	NA	NA	NA	NA	NA	NA
chr4:78368280	chr4-78368280-allele820260-306	INS	305	NA	0.0,0.0,0.008928571428571428,0.0,0.0	0.00114796	FRAS1(6.835799999999999e-52, 0.729)	FRAS1(6.835799999999999e-52, 0.729)	NA	NA	NA	NA	NA	NA	NA	No	NA	HPRC,HGSVC,1KG-ONT	No	NA	NA	NA	NA	NA	NA
chr4:78368280	chr4-78368280-allele820257-308	INS	307	NA	0.0007564296520423601,0.0,0.0,0.0,0.0	0.000918741	FRAS1(6.835799999999999e-52, 0.729)	FRAS1(6.835799999999999e-52, 0.729)	NA	NA	NA	NA	NA	NA	NA	No	NA	HPRC,HGSVC,1KG-ONT	No	NA	NA	NA	NA	NA	NA
chr4:78368280	chr4-78368280-allele820247-316	INS	315	NA	0.1686838124054463,0.06340057636887608,0.09424603174603174,0.09045725646123261,0.06646216768916155	0.0408224	FRAS1(6.835799999999999e-52, 0.729)	FRAS1(6.835799999999999e-52, 0.729)	NA	NA	NA	NA	NA	NA	NA	No	NA	HPRC,HGSVC,1KG-ONT	No	NA	NA	NA	NA	NA	NA
chr4:78368280	chr4-78368280-allele820255-318	INS	317	NA	0.00680786686838124,0.0,0.0,0.0,0.0	0.0122007	FRAS1(6.835799999999999e-52, 0.729)	FRAS1(6.835799999999999e-52, 0.729)	NA	NA	NA	NA	NA	NA	NA	No	NA	HPRC,HGSVC,1KG-ONT	No	NA	NA	NA	NA	NA	NA
chr4:78368280	chr4-78368280-allele820259-314	INS	313	NA	0.00680786686838124,0.0,0.0,0.0,0.0	0.0123139	FRAS1(6.835799999999999e-52, 0.729)	FRAS1(6.835799999999999e-52, 0.729)	NA	NA	NA	NA	NA	NA	NA	No	NA	HPRC,HGSVC,1KG-ONT	No	NA	NA	NA	NA	NA	NA
chr4:78368280	chr4-78368280-allele820248-315	INS	314	NA	0.0037821482602118004,0.03025936599423631,0.1736111111111111,0.02286282306163022,0.053169734151329244	0.044836	FRAS1(6.835799999999999e-52, 0.729)	FRAS1(6.835799999999999e-52, 0.729)	NA	NA	NA	NA	NA	NA	NA	No	NA	HPRC,HGSVC,1KG-ONT	No	NA	NA	NA	NA	NA	NA
chr4:78368280	chr4-78368280-allele820249-313	INS	312	NA	0.037065052950075644,0.004322766570605188,0.0,0.0019880715705765406,0.0	0.0571657	FRAS1(6.835799999999999e-52, 0.729)	FRAS1(6.835799999999999e-52, 0.729)	NA	NA	NA	NA	NA	NA	NA	No	NA	HPRC,HGSVC,1KG-ONT	No	NA	NA	NA	NA	NA	NA
chr4:78377831	chr4-78377831-allele820364-1	DEL	1661	NA	0.00529500756429652,0.001440922190201729,0.0,0.0,0.0010224948875255625	0.00576273	FRAS1(6.835799999999999e-52, 0.729)	FRAS1(6.835799999999999e-52, 0.729)	NA	NA	NA	NA	NA	NA	NA	No	NA	1KG-ONT	No	NA	NA	NA	NA	NA	NA
chr4:78401812	chr4-78401812-allele820628-328	INS	327	NA	0.0007564296520423601,0.001440922190201729,0.0,0.007952286282306162,0.014314928425357873	0.00259388	FRAS1(6.835799999999999e-52, 0.729)	FRAS1(6.835799999999999e-52, 0.729)	NA	NA	NA	NA	NA	NA	NA	No	NA	HPRC,HGSVC,1KG-ONT	No	NA	NA	NA	NA	NA	NA
chr4:78401812	chr4-78401812-allele820627-327	INS	326	NA	0.11422087745839637,0.3314121037463977,0.20535714285714285,0.2634194831013916,0.16973415132924335	0.0436289	FRAS1(6.835799999999999e-52, 0.729)	FRAS1(6.835799999999999e-52, 0.729)	NA	NA	NA	NA	NA	NA	NA	No	NA	HPRC,HGSVC,1KG-ONT	No	NA	NA	NA	NA	NA	NA
chr4:78401812	chr4-78401812-allele820629-326	INS	325	NA	0.0015128593040847202,0.012968299711815562,0.0,0.0,0.0	NA	FRAS1(6.835799999999999e-52, 0.729)	FRAS1(6.835799999999999e-52, 0.729)	NA	NA	NA	NA	NA	NA	NA	No	NA	HPRC,HGSVC,1KG-ONT	No	NA	NA	NA	NA	NA	NA
chr4:78412150	chr4-78412150-allele820723-1	DEL	56	NA	0.08093797276853253,0.004322766570605188,0.0,0.0019880715705765406,0.012269938650306749	0.111869	FRAS1(6.835799999999999e-52, 0.729)	FRAS1(6.835799999999999e-52, 0.729)	NA	NA	NA	NA	NA	NA	NA	No	NA	HPRC,HGSVC,1KG-ONT	No	NA	NA	NA	NA	NA	NA
chr4:78420484	chr4-78420484-allele820791-104	INS	103	NA	0.059757942511346446,0.17579250720461095,0.023809523809523808,0.23658051689860835,0.11860940695296524	0.0271688	FRAS1(6.835799999999999e-52, 0.729)	FRAS1(6.835799999999999e-52, 0.729)	NA	NA	NA	NA	NA	NA	NA	No	NA	HPRC,HGSVC,1KG-ONT	No	NA	NA	NA	NA	NA	NA
chr4:78438005	chr4-78438005-allele820989-330	INS	329	NA	0.0037821482602118004,0.002881844380403458,0.0,0.009940357852882704,0.003067484662576687	NA	FRAS1(6.835799999999999e-52, 0.729)	FRAS1(6.835799999999999e-52, 0.729)	NA	NA	NA	NA	NA	NA	NA	No	NA	HPRC,HGSVC,1KG-ONT	No	NA	NA	NA	NA	NA	NA
chr4:78438005	chr4-78438005-allele820987-331	INS	330	NA	0.06354009077155824,0.11527377521613832,0.20436507936507936,0.15606361829025844,0.10020449897750511	0.0305816	FRAS1(6.835799999999999e-52, 0.729)	FRAS1(6.835799999999999e-52, 0.729)	NA	NA	NA	NA	NA	NA	NA	No	NA	HPRC,HGSVC,1KG-ONT	No	NA	NA	NA	NA	NA	NA
chr4:78438005	chr4-78438005-allele820990-331	INS	330	NA	0.0037821482602118004,0.0,0.0,0.0,0.0	0.00663171	FRAS1(6.835799999999999e-52, 0.729)	FRAS1(6.835799999999999e-52, 0.729)	NA	NA	NA	NA	NA	NA	NA	No	NA	HPRC,HGSVC,1KG-ONT	No	NA	NA	NA	NA	NA	NA
chr4:78438005	chr4-78438005-allele820991-332	INS	331	NA	0.0,0.0,0.0,0.0009940357852882703,0.0	NA	FRAS1(6.835799999999999e-52, 0.729)	FRAS1(6.835799999999999e-52, 0.729)	NA	NA	NA	NA	NA	NA	NA	No	NA	HPRC,HGSVC,1KG-ONT	No	NA	NA	NA	NA	NA	NA
chr4:78449991	chr4-78449991-allele821137-1	DEL	74	NA	0.10968229954614221,0.008645533141210375,0.002976190476190476,0.005964214711729622,0.0	0.162006	FRAS1(6.835799999999999e-52, 0.729)	FRAS1(6.835799999999999e-52, 0.729)	NA	NA	NA	NA	NA	NA	NA	No	NA	HPRC,HGSVC,1KG-ONT	No	NA	NA	NA	NA	NA	NA
chr4:78450985	chr4-78450985-allele821148-324	INS	323	NA	0.006051437216338881,0.001440922190201729,0.0,0.0,0.0	0.00875367	FRAS1(6.835799999999999e-52, 0.729)	FRAS1(6.835799999999999e-52, 0.729)	NA	NA	NA	NA	NA	NA	NA	No	NA	HPRC,HGSVC,1KG-ONT	No	NA	NA	NA	NA	NA	NA
chr4:78450985	chr4-78450985-allele821146-323	INS	322	NA	0.10060514372163389,0.008645533141210375,0.0,0.002982107355864811,0.006134969325153374	0.147371	FRAS1(6.835799999999999e-52, 0.729)	FRAS1(6.835799999999999e-52, 0.729)	NA	NA	NA	NA	NA	NA	NA	No	NA	HPRC,HGSVC,1KG-ONT	No	NA	NA	NA	NA	NA	NA
chr4:78547846	chr4-78547846-allele822407-1	DEL	80	NA	0.029500756429652043,0.001440922190201729,0.0,0.0,0.0	0.0517256	NA	NA	NA	NA	NA	NA	NA	NA	NA	No	NA	HPRC,HGSVC,1KG-ONT	No	NA	NA	NA	NA	NA	NA
chr4:78547864	chr4-78547864-allele822410-117	INS	116	NA	0.0,0.0,0.001984126984126984,0.0,0.003067484662576687	0.000408842	NA	NA	NA	NA	NA	NA	NA	NA	NA	No	NA	HPRC,HGSVC	No	NA	NA	NA	NA	NA	NA
chr4:78547867	chr4-78547867-allele822411-121	INS	120	NA	0.01588502269288956,0.001440922190201729,0.0,0.0,0.0010224948875255625	0.024855	NA	NA	NA	NA	NA	NA	NA	NA	NA	No	NA	HPRC,HGSVC	No	NA	NA	NA	NA	NA	NA
chr4:78548027	chr4-78548027-allele822417-1	DEL	77	NA	0.0,0.0,0.000992063492063492,0.0,0.0	NA	NA	NA	NA	NA	NA	NA	NA	NA	NA	No	NA	HPRC,HGSVC,1KG-ONT	No	NA	NA	NA	NA	NA	NA
chr4:78590777	chr4-78590777-allele822808-325	INS	324	NA	0.0015128593040847202,0.0,0.0,0.0,0.0	0.00234988	ANXA3(2.0991e-05, 1.244)	NA	NA	NA	NA	NA	NA	NA	NA	No	NA	HPRC,HGSVC,1KG-ONT	No	NA	NA	NA	NA	NA	NA
chr4:78590777	chr4-78590777-allele822806-330	INS	329	NA	0.0030257186081694403,0.0,0.0,0.0,0.0	0.00520636	ANXA3(2.0991e-05, 1.244)	NA	NA	NA	NA	NA	NA	NA	NA	No	NA	HPRC,HGSVC,1KG-ONT	No	NA	NA	NA	NA	NA	NA
chr4:78590777	chr4-78590777-allele822805-327	INS	326	NA	0.00832072617246596,0.0,0.0,0.0,0.0	0.0151436	ANXA3(2.0991e-05, 1.244)	NA	NA	NA	NA	NA	NA	NA	NA	No	NA	HPRC,HGSVC,1KG-ONT	No	NA	NA	NA	NA	NA	NA
chr4:78590777	chr4-78590777-allele822807-331	INS	330	NA	0.0007564296520423601,0.0,0.0,0.0,0.0	0.000918741	ANXA3(2.0991e-05, 1.244)	NA	NA	NA	NA	NA	NA	NA	NA	No	NA	HPRC,HGSVC,1KG-ONT	No	NA	NA	NA	NA	NA	NA
chr4:78590777	chr4-78590777-allele822804-328	INS	327	NA	0.0022692889561270802,0.0,0.0,0.0,0.0	0.00377908	ANXA3(2.0991e-05, 1.244)	NA	NA	NA	NA	NA	NA	NA	NA	No	NA	HPRC,HGSVC,1KG-ONT	No	NA	NA	NA	NA	NA	NA
chr4:78590777	chr4-78590777-allele822803-329	INS	328	NA	0.12329803328290469,0.002881844380403458,0.0,0.0,0.003067484662576687	0.200736	ANXA3(2.0991e-05, 1.244)	NA	NA	NA	NA	NA	NA	NA	NA	No	NA	HPRC,HGSVC,1KG-ONT	No	NA	NA	NA	NA	NA	NA
chr4:78622134	chr4-78622134-allele823182-2695	INS	2694	NA	0.009077155824508321,0.001440922190201729,0.0,0.0,0.0	0.0143383	NA	NA	NA	NA	NA	NA	NA	NA	NA	No	NA	HPRC,1KG-ONT	No	NA	NA	NA	NA	NA	NA
chr4:78623507	chr4-78623507-allele823200-1	DEL	58	NA	0.049924357034795766,0.004322766570605188,0.0,0.0019880715705765406,0.003067484662576687	0.0742973	NA	NA	NA	NA	NA	NA	NA	NA	NA	No	NA	HPRC,HGSVC,1KG-ONT	No	NA	NA	NA	NA	NA	NA
chr4:78623558	chr4-78623558-allele823208-76	INS	75	NA	0.012859304084720122,0.004322766570605188,0.0,0.0,0.006134969325153374	0.00989701	NA	NA	NA	NA	NA	NA	NA	NA	NA	No	NA	HPRC,HGSVC	No	NA	NA	NA	NA	NA	NA
chr4:78623558	chr4-78623558-allele823207-51	INS	50	NA	0.0529500756429652,0.0,0.0,0.0,0.0	0.0952746	NA	NA	NA	NA	NA	NA	NA	NA	NA	No	NA	HPRC,HGSVC,1KG-ONT	No	NA	NA	NA	NA	NA	NA
chr4:78623558	chr4-78623558-allele823209-51	INS	50	NA	0.0015128593040847202,0.0,0.0,0.0009940357852882703,0.0	0.00077342	NA	NA	NA	NA	NA	NA	NA	NA	NA	No	NA	HPRC,HGSVC,1KG-ONT	No	NA	NA	NA	NA	NA	NA
chr4:78623567	chr4-78623567-allele823217-51	INS	50	NA	0.0007564296520423601,0.0,0.0,0.0,0.0	0.000918741	NA	NA	NA	NA	NA	NA	NA	NA	NA	No	NA	HPRC,HGSVC,1KG-ONT	No	NA	NA	NA	NA	NA	NA
chr4:78711475	chr4-78711475-allele823928-1	DEL	1829	NA	0.02118003025718608,0.001440922190201729,0.0,0.0,0.0	0.0366254	NA	NA	NA	NA	NA	NA	NA	NA	NA	No	NA	1KG-ONT	No	NA	NA	NA	NA	NA	NA
chr4:78807686	chr4-78807686-allele824441-1	DEL	90	NA	0.0,0.0,0.0,0.0019880715705765406,0.0010224948875255625	3.94758e-05	BMP2K(3.0745e-10, 0.768)	NA	NA	NA	NA	NA	NA	NA	NA	No	NA	HGSVC	No	NA	NA	NA	NA	NA	NA
chr4:78813067	chr4-78813067-allele824487-3907	INS	3906	NA	0.014372163388804841,0.002881844380403458,0.0,0.0,0.0	0.0220913	BMP2K(3.0745e-10, 0.768)	NA	NA	NA	NA	NA	NA	NA	NA	No	NA	HGSVC	No	NA	NA	NA	NA	NA	NA
chr4:78829767	chr4-78829767-allele824600-1	DEL	50	NA	0.0264750378214826,0.0,0.0,0.0019880715705765406,0.0010224948875255625	0.0420039	BMP2K(3.0745e-10, 0.768)	NA	NA	NA	NA	NA	NA	NA	NA	No	NA	No	No	NA	NA	NA	NA	NA	NA
chr4:78829767	chr4-78829767-allele824601-1	DEL	55	NA	0.0030257186081694403,0.0,0.0,0.0,0.0	0.00520636	BMP2K(3.0745e-10, 0.768)	NA	NA	NA	NA	NA	NA	NA	NA	No	NA	No	No	NA	NA	NA	NA	NA	NA
chr4:78902448	chr4-78902448-allele824965-338	INS	337	NA	0.06429652042360061,0.007204610951008645,0.0,0.0009940357852882703,0.007157464212678937	0.0903834	BMP2K(3.0745e-10, 0.768),PAQR3(1.4395e-12, 1.17)	NA	NA	NA	NA	NA	NA	NA	NA	No	NA	HGSVC,1KG-ONT	No	NA	NA	NA	NA	NA	NA
chr4:78902448	chr4-78902448-allele824964-314	INS	313	NA	0.01361573373676248,0.0,0.0,0.0,0.0	0.0249879	BMP2K(3.0745e-10, 0.768),PAQR3(1.4395e-12, 1.17)	NA	NA	NA	NA	NA	NA	NA	NA	No	NA	HGSVC,1KG-ONT	No	NA	NA	NA	NA	NA	NA
chr4:78923034	chr4-78923034-allele825120-1	DEL	154	NA	0.0022692889561270802,0.001440922190201729,0.0,0.0,0.0	0.0019853	PAQR3(1.4395e-12, 1.17)	NA	NA	NA	NA	NA	NA	NA	NA	No	NA	No	No	NA	NA	NA	NA	NA	NA
chr4:79167132	chr4-79167132-allele826569-62	INS	61	NA	0.0,0.0,0.0,0.002982107355864811,0.0	3.94758e-05	NA	NA	NA	NA	NA	NA	NA	NA	NA	No	NA	HPRC,HGSVC	No	NA	NA	NA	NA	NA	NA
chr4:79167132	chr4-79167132-allele826568-53	INS	52	NA	0.0,0.0,0.0,0.002982107355864811,0.0	3.94758e-05	NA	NA	NA	NA	NA	NA	NA	NA	NA	No	NA	HPRC,HGSVC	No	NA	NA	NA	NA	NA	NA
chr4:79245427	chr4-79245427-allele827260-81	INS	80	NA	0.006051437216338881,0.001440922190201729,0.0,0.0,0.0	0.00875367	NAA11(1.4063e-05, 1.397)	NA	NA	NA	NA	NA	NA	NA	NA	No	NA	No	No	NA	NA	NA	NA	NA	NA
chr4:79256652	chr4-79256652-allele827392-69	INS	68	NA	0.01361573373676248,0.0,0.0,0.0,0.0010224948875255625	0.0227299	NAA11(1.4063e-05, 1.397)	NA	NA	NA	NA	NA	NA	NA	NA	No	ID=chr4_79256651_79256669;MOTIFS=AT;STRUC=(AT)n	HPRC,1KG-ONT	No	NA	NA	NA	NA	NA	NA
chr4:79256652	chr4-79256652-allele827398-69	INS	68	NA	0.0030257186081694403,0.0,0.0,0.0,0.0	0.00520636	NAA11(1.4063e-05, 1.397)	NA	NA	NA	NA	NA	NA	NA	NA	No	ID=chr4_79256651_79256669;MOTIFS=AT;STRUC=(AT)n	HPRC,1KG-ONT	No	NA	NA	NA	NA	NA	NA
chr4:79256652	chr4-79256652-allele827393-65	INS	64	NA	0.0007564296520423601,0.0,0.0,0.0,0.0	0.000918741	NAA11(1.4063e-05, 1.397)	NA	NA	NA	NA	NA	NA	NA	NA	No	ID=chr4_79256651_79256669;MOTIFS=AT;STRUC=(AT)n	HPRC,1KG-ONT	No	NA	NA	NA	NA	NA	NA
chr4:79256652	chr4-79256652-allele827403-61	INS	60	NA	0.0015128593040847202,0.0,0.0,0.0,0.0	0.00234988	NAA11(1.4063e-05, 1.397)	NA	NA	NA	NA	NA	NA	NA	NA	No	ID=chr4_79256651_79256669;MOTIFS=AT;STRUC=(AT)n	HPRC,1KG-ONT	No	NA	NA	NA	NA	NA	NA
chr4:79256652	chr4-79256652-allele827402-67	INS	66	NA	0.0030257186081694403,0.0,0.0,0.0,0.0	0.00520636	NAA11(1.4063e-05, 1.397)	NA	NA	NA	NA	NA	NA	NA	NA	No	ID=chr4_79256651_79256669;MOTIFS=AT;STRUC=(AT)n	HPRC,1KG-ONT	No	NA	NA	NA	NA	NA	NA
chr4:79256652	chr4-79256652-allele827411-73	INS	72	NA	0.0007564296520423601,0.001440922190201729,0.0,0.0,0.0	NA	NAA11(1.4063e-05, 1.397)	NA	NA	NA	NA	NA	NA	NA	NA	No	ID=chr4_79256651_79256669;MOTIFS=AT;STRUC=(AT)n	HPRC,1KG-ONT	No	NA	NA	NA	NA	NA	NA
chr4:79256652	chr4-79256652-allele827401-65	INS	64	NA	0.0045385779122541605,0.0,0.00496031746031746,0.0,0.0	0.00170195	NAA11(1.4063e-05, 1.397)	NA	NA	NA	NA	NA	NA	NA	NA	No	ID=chr4_79256651_79256669;MOTIFS=AT;STRUC=(AT)n	HPRC,1KG-ONT	No	NA	NA	NA	NA	NA	NA
chr4:79256652	chr4-79256652-allele827397-67	INS	66	NA	0.0022692889561270802,0.001440922190201729,0.0,0.0,0.0	0.0019853	NAA11(1.4063e-05, 1.397)	NA	NA	NA	NA	NA	NA	NA	NA	No	ID=chr4_79256651_79256669;MOTIFS=AT;STRUC=(AT)n	HPRC,1KG-ONT	No	NA	NA	NA	NA	NA	NA
chr4:79284574	chr4-79284574-allele827580-1	DEL	328	0.98932	0.8494704992435703,0.5619596541786743,0.24404761904761904,0.5178926441351889,0.5265848670756647	0.265642	NAA11(1.4063e-05, 1.397)	NA	NA	NA	NA	NA	NA	NA	NA	No	NA	HPRC,HGSVC,1KG-ONT	No	NA	Depression(NAA11, LINC01088, rs34207047, 1E-13, 0.5974608317597941),Educational attainment(LINC01088, NAA11, rs6534293, 3E-11, 0.9111400456111473),Chronotype(LINC01088, NAA11, rs6816922, 4E-8, 0.8762143132614933),Depression(NAA11, LINC01088, rs2867610, 1E-8, 0.9952950764508877),Anorexia nervosa, attention-deficit/hyperactivity disorder, autism spectrum disorder, bipolar disorder, major depression, obsessive-compulsive disorder, schizophrenia, or Tourette syndrome (pleiotropy)(NAA11, LINC01088, rs1484144, 4E-9, 0.9919151251951714),Attention deficit hyperactivity disorder (MTAG)(NAA11, LINC01088, rs1484144, 2E-8, 0.9919151251951714),Major depressive disorder(NAA11, LINC01088, rs1484145, 2E-11, 0.6205436625367806),Major depressive disorder (broad)(LINC01088, NAA11, rs1038425, 2E-9, 0.8771950962778607),Drinks per week(NAA11, LINC01088, rs1994190, 2E-12, 0.5395790260487044),Drinks per week(NAA11, LINC01088, rs1994190, 4E-11, 0.5395790260487044)	Benign neoplasm of descending colon(1.25%, 6.67%, 0.18, [0.05;0.67], 0.02749),Candidiasis(4.48%, 15.56%, 0.26, [0.11;0.61], 0.005562),Complication due to diabetes mellitus(5.48%, 15.56%, 0.32, [0.13;0.75], 0.014423),Conjunctivitis(5.23%, 13.33%, 0.36, [0.14;0.9], 0.035897),Dental caries(4.23%, 11.11%, 0.35, [0.13;0.95], 0.049791),Hypersomnia(5.48%, 13.33%, 0.38, [0.15;0.94], 0.042875),Spinal stenosis(1.37%, 6.67%, 0.19, [0.05;0.72], 0.033706),Synovial cyst of knee(1.49%, 6.67%, 0.21, [0.06;0.78], 0.040593),Ureteric stone(1.25%, 6.67%, 0.18, [0.05;0.67], 0.02749)	NA	NA	NA
chr4:79340651	chr4-79340651-allele827902-1	DEL	4022	NA	0.006051437216338881,0.0,0.0,0.0,0.0010224948875255625	0.00875367	NA	NA	NA	NA	NA	NA	NA	NA	NA	No	ID=chr4_79343692_79343717;MOTIFS=AAACA;STRUC=(AAACA)n	HPRC,HGSVC	No	NA	NA	NA	NA	NA	NA
chr4:79353084	chr4-79353084-allele828053-1	DEL	224	NA	0.0030257186081694403,0.0,0.0,0.0,0.0	0.00520636	NA	NA	NA	NA	NA	NA	NA	NA	NA	No	NA	No	No	NA	NA	NA	NA	NA	NA
chr4:79439474	chr4-79439474-allele828662-1	DEL	2094	0.988996	0.07715582450832073,0.1484149855907781,0.40674603174603174,0.14512922465208747,0.4887525562372188	0.1316	NA	NA	NA	NA	NA	NA	NA	NA	NA	No	NA	HPRC,HGSVC,1KG-ONT	No	ENSG00000138756.19(0.01524312342226346)	NA	NA	NA	NA	NA
chr4:79512789	chr4-79512789-allele829138-64	INS	63	NA	0.0015128593040847202,0.0,0.0,0.0,0.0	0.00234988	NA	NA	NA	NA	NA	NA	NA	NA	NA	No	NA	No	No	NA	NA	NA	NA	NA	NA
chr4:79514316	chr4-79514316-allele829158-1	DEL	63	NA	0.0,0.0,0.0,0.002982107355864811,0.002044989775051125	0.000408842	NA	NA	NA	NA	NA	NA	NA	NA	enhancer	No	NA	1KG-ONT	No	NA	NA	NA	NA	NA	NA
chr4:79558550	chr4-79558550-allele829562-1	DEL	84	0.985871	0.47655068078668683,0.7363112391930836,0.558531746031746,0.7624254473161034,0.3783231083844581	0.029848	NA	NA	NA	NA	NA	NA	NA	NA	NA	No	NA	HPRC,HGSVC,1KG-ONT	No	NA	Myopia(LINC00989, rs13129838, 3E-15, 0.9324190182516046),Spherical equivalent(LINC00989, rs35487709, 2E-8, 0.9092317182666028),Refractive error(LINC00989, rs9307551, 1E-8, 0.5868433710381107)	Acne(10.02%, 5.26%, 2.0, [1.04;3.88], 0.035518),Adhesive capsulitis of left shoulder(0.47%, 3.83%, 0.12, [0.03;0.45], 0.000991),Adhesive capsulitis of shoulder(0.78%, 3.35%, 0.23, [0.07;0.73], 0.012569),Arthropathy of pelvis(1.25%, 3.83%, 0.32, [0.12;0.86], 0.034133),Cerebral infarction due to thrombosis of cerebral arteries(0.94%, 3.83%, 0.24, [0.08;0.7], 0.00888),Chronic kidney disease(5.63%, 10.05%, 0.53, [0.31;0.94], 0.037319),Chronic kidney disease stage 3(3.76%, 8.13%, 0.44, [0.23;0.84], 0.015),Chronic kidney disease stage 4(1.41%, 3.83%, 0.36, [0.14;0.94], 0.043374),Contact dermatitis(1.25%, 4.31%, 0.28, [0.11;0.74], 0.018234),Hyperparathyroidism due to renal insufficiency(1.25%, 4.78%, 0.25, [0.1;0.65], 0.004432),Hypertensive heart failure(2.03%, 4.78%, 0.41, [0.18;0.96], 0.047045),Hypomagnesemia(2.19%, 5.74%, 0.37, [0.17;0.81], 0.018063),Mononeuritis(3.13%, 7.66%, 0.39, [0.2;0.77], 0.008902),Retention of urine(2.03%, 5.74%, 0.34, [0.15;0.76], 0.009347),Scar conditions and fibrosis of skin(2.66%, 5.74%, 0.45, [0.21;0.96], 0.046238),Uncomplicated asthma(18.47%, 11.48%, 1.75, [1.09;2.79], 0.018853),Venous varices(0.78%, 2.87%, 0.27, [0.08;0.88], 0.031192),Vaginitis(19.06%, 10.20%, 2.07, [1.16;3.71], 0.011672)	NA	NA	NA
chr4:79598553	chr4-79598553-allele829815-329	INS	328	NA	0.0,0.0,0.0,0.0,0.0010224948875255625	NA	NA	NA	NA	NA	NA	NA	NA	NA	NA	No	NA	No	No	NA	NA	NA	NA	NA	NA
chr4:79603215	chr4-79603215-allele829854-320	INS	319	NA	0.018154311649016642,0.0,0.0,0.0,0.0	0.0333528	NA	NA	NA	NA	NA	NA	NA	NA	NA	No	NA	HPRC,HGSVC,1KG-ONT	No	NA	NA	NA	NA	NA	NA
chr4:79603215	chr4-79603215-allele829856-321	INS	320	NA	0.0007564296520423601,0.0,0.0,0.0,0.0	0.000918741	NA	NA	NA	NA	NA	NA	NA	NA	NA	No	NA	HPRC,HGSVC,1KG-ONT	No	NA	NA	NA	NA	NA	NA
chr4:79613020	chr4-79613020-allele829926-1014	INS	1013	NA	0.11043872919818457,0.01585014409221902,0.000992063492063492,0.0,0.002044989775051125	0.164875	NA	NA	NA	NA	NA	NA	NA	NA	NA	No	NA	HPRC,HGSVC,1KG-ONT	No	NA	NA	NA	NA	NA	NA
chr4:79613020	chr4-79613020-allele829927-1014	INS	1013	NA	0.009077155824508321,0.0,0.0,0.0,0.0	0.0165556	NA	NA	NA	NA	NA	NA	NA	NA	NA	No	NA	HPRC,HGSVC,1KG-ONT	No	NA	NA	NA	NA	NA	NA
chr4:79615457	chr4-79615457-allele829936-336	INS	335	NA	0.0045385779122541605,0.0,0.0,0.0,0.0	0.00805514	NA	NA	NA	NA	NA	NA	NA	NA	NA	No	NA	1KG-ONT	No	NA	NA	NA	NA	NA	NA
chr4:79705642	chr4-79705642-allele830496-61	INS	60	NA	0.0015128593040847202,0.0,0.0,0.0,0.0	0.00234988	NA	NA	NA	NA	NA	NA	NA	NA	NA	No	NA	HPRC,HGSVC,1KG-ONT	No	NA	NA	NA	NA	NA	NA
chr4:79705642	chr4-79705642-allele830495-60	INS	59	NA	0.11875945537065052,0.46253602305475505,0.46924603174603174,0.4125248508946322,0.7147239263803681	0.27303	NA	NA	NA	NA	NA	NA	NA	NA	NA	No	NA	HPRC,HGSVC,1KG-ONT	No	NA	NA	NA	NA	NA	NA
chr4:79707252	chr4-79707252-allele830518-283	INS	282	NA	0.01361573373676248,0.06195965417867435,0.10912698412698413,0.055666003976143144,0.14008179959100203	0.045876	NA	NA	NA	NA	NA	NA	NA	NA	NA	No	NA	HPRC,HGSVC,1KG-ONT	No	NA	NA	NA	NA	NA	NA
chr4:79707252	chr4-79707252-allele830519-311	INS	310	NA	0.01739788199697428,0.13688760806916425,0.12996031746031747,0.0437375745526839,0.22392638036809817	0.0687797	NA	NA	NA	NA	NA	NA	NA	NA	NA	No	NA	HPRC,HGSVC,1KG-ONT	No	NA	NA	NA	NA	NA	NA
chr4:79735945	chr4-79735945-allele830943-67	INS	66	NA	0.0,0.001440922190201729,0.001984126984126984,0.0019880715705765406,0.003067484662576687	0.000963133	NA	NA	NA	NA	NA	NA	NA	NA	NA	No	NA	1KG-ONT	No	NA	NA	NA	NA	NA	NA
chr4:79783590	chr4-79783590-allele831319-766	INS	765	NA	0.16338880484114976,0.005763688760806916,0.006944444444444444,0.0,0.0	0.251222	NA	NA	NA	NA	NA	NA	NA	NA	NA	No	NA	HPRC,HGSVC,1KG-ONT	No	NA	NA	NA	NA	NA	NA
chr4:79783590	chr4-79783590-allele831324-765	INS	764	NA	0.03177004538577912,0.002881844380403458,0.001984126984126984,0.0,0.0	0.0496094	NA	NA	NA	NA	NA	NA	NA	NA	NA	No	NA	HPRC,HGSVC,1KG-ONT	No	NA	NA	NA	NA	NA	NA
chr4:79783590	chr4-79783590-allele831330-770	INS	769	NA	0.0022692889561270802,0.001440922190201729,0.0,0.0,0.0	0.00172842	NA	NA	NA	NA	NA	NA	NA	NA	NA	No	NA	HPRC,HGSVC,1KG-ONT	No	NA	NA	NA	NA	NA	NA
chr4:79783590	chr4-79783590-allele831329-768	INS	767	NA	0.0037821482602118004,0.0,0.0,0.0,0.0	0.00663171	NA	NA	NA	NA	NA	NA	NA	NA	NA	No	NA	HPRC,HGSVC,1KG-ONT	No	NA	NA	NA	NA	NA	NA
chr4:79783590	chr4-79783590-allele831325-765	INS	764	NA	0.0007564296520423601,0.0,0.0,0.0,0.0	0.000918741	NA	NA	NA	NA	NA	NA	NA	NA	NA	No	NA	HPRC,HGSVC,1KG-ONT	No	NA	NA	NA	NA	NA	NA
chr4:79783590	chr4-79783590-allele831340-769	INS	768	NA	0.0015128593040847202,0.0,0.0,0.0,0.0	0.00234988	NA	NA	NA	NA	NA	NA	NA	NA	NA	No	NA	HPRC,HGSVC,1KG-ONT	No	NA	NA	NA	NA	NA	NA
chr4:79783590	chr4-79783590-allele831320-767	INS	766	NA	0.04084720121028744,0.17435158501440923,0.05555555555555555,0.32803180914512925,0.1768916155419223	0.0780098	NA	NA	NA	NA	NA	NA	NA	NA	NA	No	NA	HPRC,HGSVC,1KG-ONT	No	NA	NA	NA	NA	NA	NA
chr4:79783590	chr4-79783590-allele831332-768	INS	767	NA	0.0,0.0,0.00992063492063492,0.0,0.0	0.00122989	NA	NA	NA	NA	NA	NA	NA	NA	NA	No	NA	HPRC,HGSVC,1KG-ONT	No	NA	NA	NA	NA	NA	NA
chr4:79783590	chr4-79783590-allele831339-768	INS	767	NA	0.0030257186081694403,0.0,0.0,0.0,0.0	0.00520636	NA	NA	NA	NA	NA	NA	NA	NA	NA	No	NA	HPRC,HGSVC,1KG-ONT	No	NA	NA	NA	NA	NA	NA
chr4:79783590	chr4-79783590-allele831322-769	INS	768	NA	0.06580937972768533,0.011527377521613832,0.0,0.0009940357852882703,0.0	0.0997655	NA	NA	NA	NA	NA	NA	NA	NA	NA	No	NA	HPRC,HGSVC,1KG-ONT	No	NA	NA	NA	NA	NA	NA
chr4:79783590	chr4-79783590-allele831328-766	INS	765	NA	0.009077155824508321,0.0,0.0,0.0,0.0	0.0164709	NA	NA	NA	NA	NA	NA	NA	NA	NA	No	NA	HPRC,HGSVC,1KG-ONT	No	NA	NA	NA	NA	NA	NA
chr4:79783590	chr4-79783590-allele831323-766	INS	765	NA	0.007564296520423601,0.0,0.0,0.0,0.0	0.0137297	NA	NA	NA	NA	NA	NA	NA	NA	NA	No	NA	HPRC,HGSVC,1KG-ONT	No	NA	NA	NA	NA	NA	NA
chr4:79783590	chr4-79783590-allele831318-766	INS	765	NA	0.4947049924357035,0.7175792507204611,0.8025793650793651,0.6053677932405567,0.6482617586912065	0.0796689	NA	NA	NA	NA	NA	NA	NA	NA	NA	No	NA	HPRC,HGSVC,1KG-ONT	No	NA	NA	NA	NA	NA	NA
chr4:79783590	chr4-79783590-allele831326-765	INS	764	NA	0.0015128593040847202,0.0,0.030753968253968252,0.004970178926441352,0.0	0.0038684	NA	NA	NA	NA	NA	NA	NA	NA	NA	No	NA	HPRC,HGSVC,1KG-ONT	No	NA	NA	NA	NA	NA	NA
chr4:79783590	chr4-79783590-allele831337-765	INS	764	NA	0.0015128593040847202,0.0,0.0,0.0,0.0	0.00234988	NA	NA	NA	NA	NA	NA	NA	NA	NA	No	NA	HPRC,HGSVC,1KG-ONT	No	NA	NA	NA	NA	NA	NA
chr4:79783590	chr4-79783590-allele831336-766	INS	765	NA	0.0,0.0,0.0,0.0009940357852882703,0.0	NA	NA	NA	NA	NA	NA	NA	NA	NA	NA	No	NA	HPRC,HGSVC,1KG-ONT	No	NA	NA	NA	NA	NA	NA
chr4:79783590	chr4-79783590-allele831321-766	INS	765	NA	0.06429652042360061,0.018731988472622477,0.03968253968253968,0.014910536779324055,0.03783231083844581	0.0168171	NA	NA	NA	NA	NA	NA	NA	NA	NA	No	NA	HPRC,HGSVC,1KG-ONT	No	NA	NA	NA	NA	NA	NA
chr4:79783590	chr4-79783590-allele831331-767	INS	766	NA	0.0007564296520423601,0.0,0.0,0.0,0.0	0.000918741	NA	NA	NA	NA	NA	NA	NA	NA	NA	No	NA	HPRC,HGSVC,1KG-ONT	No	NA	NA	NA	NA	NA	NA
chr4:79783590	chr4-79783590-allele831338-766	INS	765	NA	0.0,0.0,0.000992063492063492,0.0009940357852882703,0.0	NA	NA	NA	NA	NA	NA	NA	NA	NA	NA	No	NA	HPRC,HGSVC,1KG-ONT	No	NA	NA	NA	NA	NA	NA
chr4:79783590	chr4-79783590-allele831327-767	INS	766	NA	0.0,0.002881844380403458,0.0,0.005964214711729622,0.0	0.000963133	NA	NA	NA	NA	NA	NA	NA	NA	NA	No	NA	HPRC,HGSVC,1KG-ONT	No	NA	NA	NA	NA	NA	NA
chr4:79820068	chr4-79820068-allele831737-342	INS	341	NA	0.05597579425113464,0.0,0.006944444444444444,0.0,0.00408997955010225	0.0795126	NA	NA	NA	NA	NA	NA	NA	NA	NA	No	NA	HPRC,HGSVC,1KG-ONT	No	NA	NA	NA	NA	NA	NA
chr4:79843791	chr4-79843791-allele831946-346	INS	345	NA	0.0015128593040847202,0.001440922190201729,0.00496031746031746,0.0,0.0	NA	PCAT4(NA, NA)	NA	NA	NA	NA	NA	NA	NA	NA	No	NA	HPRC	No	NA	NA	NA	NA	NA	NA
chr4:79843791	chr4-79843791-allele831945-323	INS	322	NA	0.01059001512859304,0.0,0.0,0.0,0.0	0.0193739	PCAT4(NA, NA)	NA	NA	NA	NA	NA	NA	NA	NA	No	NA	HPRC	No	NA	NA	NA	NA	NA	NA
chr4:79847385	chr4-79847385-allele831986-688	INS	687	NA	0.0015128593040847202,0.001440922190201729,0.0,0.0,0.0	0.00077342	PCAT4(NA, NA)	NA	NA	NA	NA	NA	NA	NA	NA	No	NA	HPRC,HGSVC,1KG-ONT	No	NA	NA	NA	NA	NA	NA
chr4:79847385	chr4-79847385-allele831983-686	INS	685	NA	0.02193645990922844,0.001440922190201729,0.0,0.0,0.0	0.0380065	PCAT4(NA, NA)	NA	NA	NA	NA	NA	NA	NA	NA	No	NA	HPRC,HGSVC,1KG-ONT	No	NA	NA	NA	NA	NA	NA
chr4:79847385	chr4-79847385-allele831988-687	INS	686	NA	0.007564296520423601,0.0,0.0,0.0,0.0	0.0137297	PCAT4(NA, NA)	NA	NA	NA	NA	NA	NA	NA	NA	No	NA	HPRC,HGSVC,1KG-ONT	No	NA	NA	NA	NA	NA	NA
chr4:79847385	chr4-79847385-allele831989-687	INS	686	NA	0.0007564296520423601,0.0,0.0,0.0,0.0	0.000918741	PCAT4(NA, NA)	NA	NA	NA	NA	NA	NA	NA	NA	No	NA	HPRC,HGSVC,1KG-ONT	No	NA	NA	NA	NA	NA	NA
chr4:79847385	chr4-79847385-allele831984-688	INS	687	NA	0.00529500756429652,0.0,0.016865079365079364,0.0,0.0	NA	PCAT4(NA, NA)	NA	NA	NA	NA	NA	NA	NA	NA	No	NA	HPRC,HGSVC,1KG-ONT	No	NA	NA	NA	NA	NA	NA
chr4:79847385	chr4-79847385-allele831981-689	INS	688	NA	0.3358547655068079,0.19020172910662825,0.28075396825396826,0.14015904572564614,0.05930470347648262	0.0811947	PCAT4(NA, NA)	NA	NA	NA	NA	NA	NA	NA	NA	No	NA	HPRC,HGSVC,1KG-ONT	No	NA	NA	NA	NA	NA	NA
chr4:79917937	chr4-79917937-allele832617-337	INS	336	NA	0.018154311649016642,0.001440922190201729,0.0,0.0,0.0	0.0310849	ANTXR2(3.705e-09, 0.981)	ANTXR2(3.705e-09, 0.981)	NA	NA	NA	NA	NA	NA	NA	No	NA	HPRC,HGSVC,1KG-ONT	No	NA	NA	NA	NA	NA	NA
chr4:79926882	chr4-79926882-allele832711-57	INS	56	NA	0.01361573373676248,0.0,0.0,0.0,0.0	0.0248756	ANTXR2(3.705e-09, 0.981)	ANTXR2(3.705e-09, 0.981)	NA	NA	NA	NA	NA	NA	NA	No	NA	HPRC,HGSVC,1KG-ONT	No	NA	NA	NA	NA	NA	NA
chr4:79926902	chr4-79926902-allele832719-53	INS	52	NA	0.00832072617246596,0.0,0.0,0.0,0.0	0.0151436	ANTXR2(3.705e-09, 0.981)	ANTXR2(3.705e-09, 0.981)	NA	NA	NA	NA	NA	NA	NA	No	NA	HPRC,HGSVC,1KG-ONT	No	NA	NA	NA	NA	NA	NA
chr4:79926905	chr4-79926905-allele832722-53	INS	52	NA	0.00529500756429652,0.008645533141210375,0.0,0.039761431411530816,0.03578732106339468	0.00737841	ANTXR2(3.705e-09, 0.981)	ANTXR2(3.705e-09, 0.981)	NA	NA	NA	NA	NA	NA	NA	No	NA	HPRC,HGSVC,1KG-ONT	No	NA	NA	NA	NA	NA	NA
chr4:79926905	chr4-79926905-allele832723-55	INS	54	NA	0.012859304084720122,0.0,0.0,0.0,0.0	0.0235872	ANTXR2(3.705e-09, 0.981)	ANTXR2(3.705e-09, 0.981)	NA	NA	NA	NA	NA	NA	NA	No	NA	HPRC,HGSVC,1KG-ONT	No	NA	NA	NA	NA	NA	NA
chr4:79926920	chr4-79926920-allele832725-59	INS	58	NA	0.0,0.0,0.0,0.010934393638170975,0.0	0.00151771	ANTXR2(3.705e-09, 0.981)	ANTXR2(3.705e-09, 0.981)	NA	NA	NA	NA	NA	NA	NA	No	NA	HPRC,HGSVC,1KG-ONT	No	NA	NA	NA	NA	NA	NA
chr4:79926931	chr4-79926931-allele832728-59	INS	58	NA	0.015128593040847202,0.001440922190201729,0.0,0.012922465208747515,0.015337423312883436	0.00216698	ANTXR2(3.705e-09, 0.981)	ANTXR2(3.705e-09, 0.981)	NA	NA	NA	NA	NA	NA	NA	No	NA	HPRC,HGSVC,1KG-ONT	No	NA	NA	NA	NA	NA	NA
chr4:79926931	chr4-79926931-allele832732-59	INS	58	NA	0.0007564296520423601,0.0,0.0,0.0,0.0	0.000918741	ANTXR2(3.705e-09, 0.981)	ANTXR2(3.705e-09, 0.981)	NA	NA	NA	NA	NA	NA	NA	No	NA	HPRC,HGSVC,1KG-ONT	No	NA	NA	NA	NA	NA	NA
chr4:79926952	chr4-79926952-allele832735-85	INS	84	NA	0.0,0.0,0.008928571428571428,0.0,0.0	0.00114796	ANTXR2(3.705e-09, 0.981)	ANTXR2(3.705e-09, 0.981)	NA	NA	NA	NA	NA	NA	NA	No	NA	No	No	NA	NA	NA	NA	NA	NA
chr4:79926952	chr4-79926952-allele832734-55	INS	54	NA	0.007564296520423601,0.0,0.0,0.0019880715705765406,0.0	0.00974363	ANTXR2(3.705e-09, 0.981)	ANTXR2(3.705e-09, 0.981)	NA	NA	NA	NA	NA	NA	NA	No	NA	HPRC,HGSVC,1KG-ONT	No	NA	NA	NA	NA	NA	NA
chr4:79926969	chr4-79926969-allele832747-57	INS	56	NA	0.0007564296520423601,0.0,0.0,0.0,0.0	0.000918741	ANTXR2(3.705e-09, 0.981)	ANTXR2(3.705e-09, 0.981)	NA	NA	NA	NA	NA	NA	NA	No	NA	HPRC,HGSVC,1KG-ONT	No	NA	NA	NA	NA	NA	NA
chr4:79926976	chr4-79926976-allele832750-57	INS	56	NA	0.0007564296520423601,0.0,0.0,0.0,0.0	0.000918741	ANTXR2(3.705e-09, 0.981)	ANTXR2(3.705e-09, 0.981)	NA	NA	NA	NA	NA	NA	NA	No	NA	HPRC,HGSVC,1KG-ONT	No	NA	NA	NA	NA	NA	NA
chr4:79926976	chr4-79926976-allele832749-59	INS	58	NA	0.0,0.0,0.025793650793650792,0.0,0.0	0.00421573	ANTXR2(3.705e-09, 0.981)	ANTXR2(3.705e-09, 0.981)	NA	NA	NA	NA	NA	NA	NA	No	NA	HPRC,HGSVC,1KG-ONT	No	NA	NA	NA	NA	NA	NA
chr4:79926989	chr4-79926989-allele832764-55	INS	54	NA	0.0,0.0,0.0,0.005964214711729622,0.0	0.000593574	ANTXR2(3.705e-09, 0.981)	ANTXR2(3.705e-09, 0.981)	NA	NA	NA	NA	NA	NA	NA	No	NA	HPRC,HGSVC,1KG-ONT	No	NA	NA	NA	NA	NA	NA
chr4:79926990	chr4-79926990-allele832766-54	INS	53	NA	0.20801815431164902,0.023054755043227664,0.034722222222222224,0.019880715705765408,0.022494887525562373	0.212895	ANTXR2(3.705e-09, 0.981)	ANTXR2(3.705e-09, 0.981)	NA	NA	NA	NA	NA	NA	NA	No	NA	HPRC,HGSVC,1KG-ONT	No	NA	NA	NA	NA	NA	NA
chr4:79936371	chr4-79936371-allele832877-75	INS	74	NA	0.04084720121028744,0.04178674351585014,0.002976190476190476,0.007952286282306162,0.011247443762781187	0.0170425	ANTXR2(3.705e-09, 0.981)	ANTXR2(3.705e-09, 0.981)	NA	NA	NA	NA	NA	NA	NA	No	NA	HPRC,HGSVC,1KG-ONT	No	NA	NA	NA	NA	NA	NA
chr4:79966892	chr4-79966892-allele833107-1	DEL	6045	NA	0.24659606656580937,0.6325648414985591,0.6597222222222222,0.5805168986083499,0.6523517382413088	0.250702	ANTXR2(3.705e-09, 0.981)	ANTXR2(3.705e-09, 0.981)	NA	NA	NA	NA	NA	NA	open_chromatin_region	No	NA	HPRC,HGSVC,1KG-ONT	No	NA	NA	NA	NA	NA	NA
chr4:80015888	chr4-80015888-allele833625-1	DEL	55	NA	0.0015128593040847202,0.002881844380403458,0.0,0.006958250497017893,0.0	NA	ANTXR2(3.705e-09, 0.981)	ANTXR2(3.705e-09, 0.981)	NA	NA	NA	NA	NA	NA	NA	No	ID=chr4_80015853_80015923;MOTIFS=AGGAA;STRUC=(AGGAA)n	HPRC,HGSVC,1KG-ONT	No	NA	NA	NA	NA	NA	NA
chr4:80015888	chr4-80015888-allele833627-1	DEL	70	NA	0.0,0.0,0.000992063492063492,0.0,0.0	NA	ANTXR2(3.705e-09, 0.981)	ANTXR2(3.705e-09, 0.981)	NA	NA	NA	NA	NA	NA	NA	No	ID=chr4_80015853_80015923;MOTIFS=AGGAA;STRUC=(AGGAA)n	HPRC,HGSVC,1KG-ONT	No	NA	NA	NA	NA	NA	NA
chr4:80015888	chr4-80015888-allele833626-1	DEL	60	NA	0.012859304084720122,0.001440922190201729,0.0,0.0,0.0	0.021333	ANTXR2(3.705e-09, 0.981)	ANTXR2(3.705e-09, 0.981)	NA	NA	NA	NA	NA	NA	NA	No	ID=chr4_80015853_80015923;MOTIFS=AGGAA;STRUC=(AGGAA)n	HPRC,HGSVC,1KG-ONT	No	NA	NA	NA	NA	NA	NA
chr4:80015893	chr4-80015893-allele833628-1	DEL	50	0.968989	0.06429652042360061,0.15273775216138327,0.6240079365079365,0.05467196819085487,0.32515337423312884	0.140086	ANTXR2(3.705e-09, 0.981)	ANTXR2(3.705e-09, 0.981)	NA	NA	NA	NA	NA	NA	NA	No	ID=chr4_80015853_80015923;MOTIFS=AGGAA;STRUC=(AGGAA)n	HPRC,HGSVC,1KG-ONT	No	NA	Height(ANTXR2, rs12645809, 3E-18, 0.6115490589475588)	Anemia of chronic disease(6.45%, 1.85%, 3.65, [1.37;9.74], 0.016065),Arthropathy of knee joint(11.83%, 4.64%, 2.76, [1.35;5.64], 0.011858),Atelectasis(11.83%, 5.30%, 2.4, [1.18;4.85], 0.019488),Atrial fibrillation(7.53%, 3.05%, 2.59, [1.08;6.22], 0.037305),Benign neoplasm of cecum(5.38%, 1.85%, 3.01, [1.06;8.55], 0.047616),Candidiasis(9.68%, 4.50%, 2.27, [1.05;4.9], 0.042781),Cardiomegaly(13.98%, 6.23%, 2.45, [1.27;4.72], 0.015774),Cataract(12.90%, 4.11%, 3.46, [1.71;7.0], 0.001286),Combined form of senile cataract(6.45%, 2.12%, 3.19, [1.22;8.35], 0.025787),Degeneration of intervertebral disc(10.75%, 4.64%, 2.48, [1.18;5.19], 0.02342),Diplopia(4.30%, 1.06%, 4.2, [1.24;14.22], 0.033642),Diverticular disease of colon(11.83%, 4.24%, 3.03, [1.47;6.24], 0.004451),Epilepsy(5.38%, 1.72%, 3.24, [1.13;9.31], 0.038327),Esophagitis(6.45%, 1.85%, 3.65, [1.37;9.74], 0.016065),Gastro-esophageal reflux disease with esophagitis(11.83%, 4.37%, 2.94, [1.43;6.03], 0.005398),Hearing loss(10.75%, 4.24%, 2.72, [1.29;5.74], 0.018185),Hypertensive retinopathy(4.30%, 1.19%, 3.73, [1.12;12.35], 0.044599),Hypothyroidism(13.98%, 7.28%, 2.07, [1.08;3.95], 0.039842),Impacted cerumen(18.28%, 7.68%, 2.69, [1.49;4.85], 0.002859),Kidney stone(8.60%, 3.71%, 2.44, [1.08;5.53], 0.04875),Localized osteoarthrosis uncertain if primary OR secondary(11.83%, 5.30%, 2.4, [1.18;4.85], 0.019488),Malignant essential hypertension(4.30%, 1.06%, 4.2, [1.24;14.22], 0.033642),Onychomycosis due to dermatophyte(16.13%, 9.14%, 1.91, [1.04;3.5], 0.04205),Osteoporosis(9.68%, 4.11%, 2.5, [1.15;5.44], 0.032201),Primary localized osteoarthrosis of pelvic region(4.30%, 1.06%, 4.2, [1.24;14.22], 0.033642),Pulmonary emphysema(6.45%, 2.12%, 3.19, [1.22;8.35], 0.025787),Pyelonephritis(5.38%, 1.06%, 5.31, [1.7;16.57], 0.008987),Residual hemorrhoidal skin tags(9.68%, 3.84%, 2.68, [1.23;5.86], 0.02791),Rheumatoid arthritis(6.45%, 2.52%, 2.67, [1.04;6.87], 0.046666),Seborrheic dermatitis(10.75%, 4.64%, 2.48, [1.18;5.19], 0.02342),Sensorineural hearing loss(8.60%, 3.18%, 2.87, [1.25;6.58], 0.017567),Sensorineural hearing loss of bilateral ears(13.98%, 3.58%, 4.38, [2.17;8.83], 0.000144),Spinal stenosis of lumbar region(11.83%, 5.70%, 2.22, [1.1;4.48], 0.03854),Spinal stenosis of lumbosacral region(4.30%, 0.93%, 4.8, [1.38;16.73], 0.024444),Talipes planus(12.90%, 4.90%, 2.88, [1.44;5.73], 0.007203),Type 1 diabetes mellitus without complication(6.45%, 1.46%, 4.67, [1.68;12.93], 0.006745),Uncomplicated moderate persistent asthma(6.45%, 1.99%, 3.4, [1.29;9.0], 0.020536),Visual disturbance(16.13%, 8.21%, 2.15, [1.17;3.96], 0.019936),Hypertrophy of uterus(7.35%, 2.38%, 3.25, [1.12;9.43], 0.039119)	NA	NA	NA
chr4:80015898	chr4-80015898-allele833629-1	DEL	65	NA	0.007564296520423601,0.0,0.0,0.0,0.0	0.0137297	ANTXR2(3.705e-09, 0.981)	ANTXR2(3.705e-09, 0.981)	NA	NA	NA	NA	NA	NA	NA	No	ID=chr4_80015853_80015923;MOTIFS=AGGAA;STRUC=(AGGAA)n	HPRC,HGSVC,1KG-ONT	No	NA	NA	NA	NA	NA	NA
chr4:80165994	chr4-80165994-allele834087-343	INS	342	NA	0.0045385779122541605,0.0,0.0,0.0,0.0	0.00805514	NA	NA	NA	NA	NA	NA	NA	NA	NA	No	NA	No	No	NA	NA	NA	NA	NA	NA
chr4:80166062	chr4-80166062-allele834094-52	INS	51	NA	0.006051437216338881,0.008645533141210375,0.0,0.0,0.003067484662576687	0.00141259	NA	NA	NA	NA	NA	NA	NA	NA	NA	No	NA	HPRC,HGSVC,1KG-ONT	No	NA	NA	NA	NA	NA	NA
chr4:80166065	chr4-80166065-allele834099-56	INS	55	NA	0.028744326777609682,0.040345821325648415,0.1984126984126984,0.110337972166998,0.21881390593047034	0.0673094	NA	NA	NA	NA	NA	NA	NA	NA	NA	No	NA	HPRC,HGSVC,1KG-ONT	No	NA	NA	NA	NA	NA	NA
chr4:80166066	chr4-80166066-allele834100-56	INS	55	NA	0.0037821482602118004,0.0,0.0,0.0,0.0	0.00663171	NA	NA	NA	NA	NA	NA	NA	NA	NA	No	NA	HPRC,HGSVC,1KG-ONT	No	NA	NA	NA	NA	NA	NA
chr4:80166091	chr4-80166091-allele834107-52	INS	51	NA	0.0,0.0,0.06547619047619048,0.0019880715705765406,0.0010224948875255625	0.0122519	NA	NA	NA	NA	NA	NA	NA	NA	NA	No	NA	HPRC,HGSVC,1KG-ONT	No	NA	NA	NA	NA	NA	NA
chr4:80166091	chr4-80166091-allele834106-68	INS	67	NA	0.0,0.0,0.001984126984126984,0.0,0.0	NA	NA	NA	NA	NA	NA	NA	NA	NA	NA	No	NA	HPRC,HGSVC,1KG-ONT	No	NA	NA	NA	NA	NA	NA
chr4:80166091	chr4-80166091-allele834108-60	INS	59	NA	0.0,0.010086455331412104,0.011904761904761904,0.0009940357852882703,0.005112474437627812	0.00406839	NA	NA	NA	NA	NA	NA	NA	NA	NA	No	NA	HPRC,HGSVC,1KG-ONT	No	NA	NA	NA	NA	NA	NA
chr4:80166091	chr4-80166091-allele834109-64	INS	63	NA	0.0,0.0,0.0,0.0009940357852882703,0.00408997955010225	0.000408842	NA	NA	NA	NA	NA	NA	NA	NA	NA	No	NA	HPRC,HGSVC,1KG-ONT	No	NA	NA	NA	NA	NA	NA
chr4:80166097	chr4-80166097-allele834113-56	INS	55	NA	0.0015128593040847202,0.023054755043227664,0.007936507936507936,0.015904572564612324,0.0081799591002045	0.00614914	NA	NA	NA	NA	NA	NA	NA	NA	NA	No	NA	HPRC,HGSVC,1KG-ONT	No	NA	NA	NA	NA	NA	NA
chr4:80205715	chr4-80205715-allele834704-366	INS	365	NA	0.0030257186081694403,0.0,0.0,0.0,0.0	0.00520636	NA	NA	NA	NA	NA	NA	NA	NA	NA	No	NA	HPRC	No	NA	NA	NA	NA	NA	NA
chr4:80209911	chr4-80209911-allele834773-53	INS	52	NA	0.015128593040847202,0.0,0.0,0.0,0.0	0.0277836	NA	NA	NA	NA	NA	NA	NA	NA	NA	No	NA	HPRC,1KG-ONT	No	NA	NA	NA	NA	NA	NA
chr4:80215523	chr4-80215523-allele834882-333	INS	332	NA	0.0030257186081694403,0.053314121037463975,0.0,0.09244532803180915,0.006134969325153374	0.0203054	NA	NA	NA	NA	NA	NA	NA	NA	enhancer	No	NA	HPRC,HGSVC	No	NA	NA	NA	NA	NA	NA
chr4:80327699	chr4-80327699-allele835586-51	INS	50	NA	0.0022692889561270802,0.0,0.0,0.0019880715705765406,0.0	0.000980669	FGF5(5.3097e-06, 1.418)	FGF5(5.3097e-06, 1.418)	FGF5(5.3097e-06, 1.418)	NA	NA	NA	NA	NA	NA	No	NA	HPRC,HGSVC,1KG-ONT	No	NA	NA	NA	NA	NA	NA
chr4:80327701	chr4-80327701-allele835595-71	INS	70	NA	0.0022692889561270802,0.0,0.0,0.0,0.0	0.00377908	FGF5(5.3097e-06, 1.418)	FGF5(5.3097e-06, 1.418)	FGF5(5.3097e-06, 1.418)	NA	NA	NA	NA	NA	NA	No	NA	HPRC,HGSVC,1KG-ONT	No	NA	NA	NA	NA	NA	NA
chr4:80327701	chr4-80327701-allele835597-67	INS	66	NA	0.0022692889561270802,0.0,0.0,0.0,0.0	0.00377908	FGF5(5.3097e-06, 1.418)	FGF5(5.3097e-06, 1.418)	FGF5(5.3097e-06, 1.418)	NA	NA	NA	NA	NA	NA	No	NA	HPRC,HGSVC,1KG-ONT	No	NA	NA	NA	NA	NA	NA
chr4:80327701	chr4-80327701-allele835594-63	INS	62	NA	0.0007564296520423601,0.0,0.0,0.0,0.0	0.000918741	FGF5(5.3097e-06, 1.418)	FGF5(5.3097e-06, 1.418)	FGF5(5.3097e-06, 1.418)	NA	NA	NA	NA	NA	NA	No	NA	HPRC,HGSVC,1KG-ONT	No	NA	NA	NA	NA	NA	NA
chr4:80381372	chr4-80381372-allele835952-1	DEL	339	NA	0.7844175491679274,0.9827089337175793,1.0,0.9940357852882704,0.9938650306748467	0.306361	NA	NA	NA	NA	NA	NA	NA	NA	NA	No	NA	HPRC,HGSVC,1KG-ONT	No	NA	NA	NA	NA	NA	NA
chr4:80390505	chr4-80390505-allele836047-97	INS	96	NA	0.0037821482602118004,0.004322766570605188,0.0,0.004970178926441352,0.002044989775051125	NA	NA	NA	NA	NA	NA	NA	NA	NA	NA	No	NA	HPRC,HGSVC,1KG-ONT	No	NA	NA	NA	NA	NA	NA
chr4:80390505	chr4-80390505-allele836043-65	INS	64	NA	0.036308623298033284,0.001440922190201729,0.0,0.0,0.0010224948875255625	0.0617877	NA	NA	NA	NA	NA	NA	NA	NA	NA	No	NA	HPRC,HGSVC,1KG-ONT	No	NA	NA	NA	NA	NA	NA
chr4:80390505	chr4-80390505-allele836041-145	INS	144	NA	0.024962178517397883,0.012968299711815562,0.0,0.0,0.0	0.0294253	NA	NA	NA	NA	NA	NA	NA	NA	NA	No	NA	HPRC,HGSVC,1KG-ONT	No	NA	NA	NA	NA	NA	NA
chr4:80390505	chr4-80390505-allele836050-137	INS	136	NA	0.0,0.004322766570605188,0.0,0.0,0.015337423312883436	0.00264125	NA	NA	NA	NA	NA	NA	NA	NA	NA	No	NA	HPRC,HGSVC,1KG-ONT	No	NA	NA	NA	NA	NA	NA
chr4:80390505	chr4-80390505-allele836042-57	INS	56	NA	0.00680786686838124,0.0,0.0,0.0,0.0	0.0123139	NA	NA	NA	NA	NA	NA	NA	NA	NA	No	NA	HPRC,HGSVC,1KG-ONT	No	NA	NA	NA	NA	NA	NA
chr4:80390505	chr4-80390505-allele836048-153	INS	152	NA	0.0037821482602118004,0.0,0.01488095238095238,0.0,0.0	NA	NA	NA	NA	NA	NA	NA	NA	NA	NA	No	NA	HPRC,HGSVC,1KG-ONT	No	NA	NA	NA	NA	NA	NA
chr4:80390505	chr4-80390505-allele836044-97	INS	96	NA	0.0,0.0,0.0,0.0009940357852882703,0.0	NA	NA	NA	NA	NA	NA	NA	NA	NA	NA	No	NA	HPRC,HGSVC,1KG-ONT	No	NA	NA	NA	NA	NA	NA
chr4:80390505	chr4-80390505-allele836046-89	INS	88	NA	0.01664145234493192,0.001440922190201729,0.0,0.0,0.0	0.0283054	NA	NA	NA	NA	NA	NA	NA	NA	NA	No	NA	HPRC,HGSVC,1KG-ONT	No	NA	NA	NA	NA	NA	NA
chr4:80390522	chr4-80390522-allele836055-113	INS	112	NA	0.0045385779122541605,0.001440922190201729,0.001984126984126984,0.0,0.003067484662576687	0.00125867	NA	NA	NA	NA	NA	NA	NA	NA	NA	No	NA	HPRC,HGSVC,1KG-ONT	No	NA	NA	NA	NA	NA	NA
chr4:80390522	chr4-80390522-allele836057-161	INS	160	NA	0.014372163388804841,0.001440922190201729,0.001984126984126984,0.0,0.014314928425357873	0.00602708	NA	NA	NA	NA	NA	NA	NA	NA	NA	No	NA	HPRC,HGSVC,1KG-ONT	No	NA	NA	NA	NA	NA	NA
chr4:80390522	chr4-80390522-allele836056-101	INS	100	NA	0.0022692889561270802,0.0,0.0,0.0009940357852882703,0.003067484662576687	NA	NA	NA	NA	NA	NA	NA	NA	NA	NA	No	NA	HPRC,HGSVC,1KG-ONT	No	NA	NA	NA	NA	NA	NA
chr4:80390523	chr4-80390523-allele836059-143	INS	142	NA	0.0022692889561270802,0.0,0.0,0.0,0.0	0.00377908	NA	NA	NA	NA	NA	NA	NA	NA	NA	No	NA	HPRC,HGSVC,1KG-ONT	No	NA	NA	NA	NA	NA	NA
chr4:80390554	chr4-80390554-allele836062-81	INS	80	NA	0.0,0.001440922190201729,0.000992063492063492,0.0,0.0010224948875255625	3.94758e-05	NA	NA	NA	NA	NA	NA	NA	NA	NA	No	NA	HPRC,HGSVC,1KG-ONT	No	NA	NA	NA	NA	NA	NA
chr4:80390565	chr4-80390565-allele836065-134	INS	133	NA	0.0,0.0,0.0,0.0,0.003067484662576687	3.94758e-05	NA	NA	NA	NA	NA	NA	NA	NA	NA	No	NA	HPRC,HGSVC,1KG-ONT	No	NA	NA	NA	NA	NA	NA
chr4:80390572	chr4-80390572-allele836066-193	INS	192	NA	0.05143721633888049,0.011527377521613832,0.00496031746031746,0.0019880715705765406,0.022494887525562373	0.040219	NA	NA	NA	NA	NA	NA	NA	NA	NA	No	NA	HPRC,HGSVC	No	NA	NA	NA	NA	NA	NA
chr4:80390580	chr4-80390580-allele836070-119	INS	118	NA	0.009833585476550681,0.002881844380403458,0.0,0.0,0.0	0.0138258	NA	NA	NA	NA	NA	NA	NA	NA	NA	No	NA	HPRC,HGSVC,1KG-ONT	No	NA	NA	NA	NA	NA	NA
chr4:80390580	chr4-80390580-allele836075-111	INS	110	NA	0.00832072617246596,0.001440922190201729,0.0,0.0,0.0	0.0129393	NA	NA	NA	NA	NA	NA	NA	NA	NA	No	NA	HPRC,HGSVC,1KG-ONT	No	NA	NA	NA	NA	NA	NA
chr4:80390580	chr4-80390580-allele836073-51	INS	50	NA	0.00529500756429652,0.0,0.0,0.0019880715705765406,0.0	0.00576273	NA	NA	NA	NA	NA	NA	NA	NA	NA	No	NA	HPRC,HGSVC,1KG-ONT	No	NA	NA	NA	NA	NA	NA
chr4:80390580	chr4-80390580-allele836071-141	INS	140	NA	0.0030257186081694403,0.0,0.0,0.0,0.0	0.00520636	NA	NA	NA	NA	NA	NA	NA	NA	NA	No	NA	HPRC,HGSVC,1KG-ONT	No	NA	NA	NA	NA	NA	NA
chr4:80390580	chr4-80390580-allele836069-143	INS	142	NA	0.00680786686838124,0.001440922190201729,0.0,0.0,0.0	0.0101459	NA	NA	NA	NA	NA	NA	NA	NA	NA	No	NA	HPRC,HGSVC,1KG-ONT	No	NA	NA	NA	NA	NA	NA
chr4:80390580	chr4-80390580-allele836074-125	INS	124	NA	0.0037821482602118004,0.001440922190201729,0.0,0.0,0.0	0.00462462	NA	NA	NA	NA	NA	NA	NA	NA	NA	No	NA	HPRC,HGSVC,1KG-ONT	No	NA	NA	NA	NA	NA	NA
chr4:80390588	chr4-80390588-allele836088-179	INS	178	NA	0.0007564296520423601,0.001440922190201729,0.0,0.005964214711729622,0.0	NA	NA	NA	NA	NA	NA	NA	NA	NA	NA	No	NA	HPRC,HGSVC	No	NA	NA	NA	NA	NA	NA
chr4:80390588	chr4-80390588-allele836087-117	INS	116	NA	0.00529500756429652,0.020172910662824207,0.011904761904761904,0.042743538767395624,0.00408997955010225	0.00603879	NA	NA	NA	NA	NA	NA	NA	NA	NA	No	NA	HPRC,HGSVC,1KG-ONT	No	NA	NA	NA	NA	NA	NA
chr4:80390588	chr4-80390588-allele836084-171	INS	170	NA	0.02723146747352496,0.005763688760806916,0.0,0.0019880715705765406,0.022494887525562373	0.0145785	NA	NA	NA	NA	NA	NA	NA	NA	NA	No	NA	HPRC,HGSVC	No	NA	NA	NA	NA	NA	NA
chr4:80390588	chr4-80390588-allele836092-149	INS	148	NA	0.0,0.001440922190201729,0.015873015873015872,0.0,0.0010224948875255625	0.00269845	NA	NA	NA	NA	NA	NA	NA	NA	NA	No	NA	HPRC,HGSVC,1KG-ONT	No	NA	NA	NA	NA	NA	NA
chr4:80390588	chr4-80390588-allele836082-181	INS	180	NA	0.06883509833585477,0.1239193083573487,0.15575396825396826,0.12524850894632206,0.15337423312883436	0.0233209	NA	NA	NA	NA	NA	NA	NA	NA	NA	No	NA	HPRC,HGSVC	No	NA	NA	NA	NA	NA	NA
chr4:80390588	chr4-80390588-allele836083-149	INS	148	NA	0.0832072617246596,0.01440922190201729,0.0,0.0,0.003067484662576687	0.122148	NA	NA	NA	NA	NA	NA	NA	NA	NA	No	NA	HPRC,HGSVC,1KG-ONT	No	NA	NA	NA	NA	NA	NA
chr4:80390588	chr4-80390588-allele836085-193	INS	192	NA	0.0,0.012968299711815562,0.000992063492063492,0.010934393638170975,0.0869120654396728	0.0191817	NA	NA	NA	NA	NA	NA	NA	NA	NA	No	NA	HPRC,HGSVC	No	NA	NA	NA	NA	NA	NA
chr4:80390588	chr4-80390588-allele836081-277	INS	276	NA	0.0007564296520423601,0.0,0.0,0.0,0.0	0.000918741	NA	NA	NA	NA	NA	NA	NA	NA	NA	No	NA	HPRC,HGSVC	No	NA	NA	NA	NA	NA	NA
chr4:80390588	chr4-80390588-allele836091-189	INS	188	NA	0.0,0.001440922190201729,0.0,0.0,0.0	NA	NA	NA	NA	NA	NA	NA	NA	NA	NA	No	NA	HPRC,HGSVC	No	NA	NA	NA	NA	NA	NA
chr4:80390588	chr4-80390588-allele836086-213	INS	212	NA	0.01361573373676248,0.004322766570605188,0.016865079365079364,0.004970178926441352,0.00408997955010225	0.00126706	NA	NA	NA	NA	NA	NA	NA	NA	NA	No	NA	HPRC,HGSVC	No	NA	NA	NA	NA	NA	NA
chr4:80390604	chr4-80390604-allele836093-155	INS	154	NA	0.1649016641452345,0.08501440922190202,0.012896825396825396,0.011928429423459244,0.0	0.160256	NA	NA	NA	NA	NA	NA	NA	NA	NA	No	NA	HPRC,HGSVC,1KG-ONT	No	NA	NA	NA	NA	NA	NA
chr4:80390606	chr4-80390606-allele836094-113	INS	112	NA	0.0045385779122541605,0.0,0.0,0.0,0.0	0.00805514	NA	NA	NA	NA	NA	NA	NA	NA	NA	No	NA	HPRC,HGSVC,1KG-ONT	No	NA	NA	NA	NA	NA	NA
chr4:80390606	chr4-80390606-allele836097-177	INS	176	NA	0.0007564296520423601,0.0,0.001984126984126984,0.0,0.0	NA	NA	NA	NA	NA	NA	NA	NA	NA	NA	No	NA	HPRC,HGSVC	No	NA	NA	NA	NA	NA	NA
chr4:80390606	chr4-80390606-allele836095-129	INS	128	NA	0.0007564296520423601,0.0,0.0,0.0009940357852882703,0.0	NA	NA	NA	NA	NA	NA	NA	NA	NA	NA	No	NA	HPRC,HGSVC,1KG-ONT	No	NA	NA	NA	NA	NA	NA
chr4:80390606	chr4-80390606-allele836096-145	INS	144	NA	0.04311649016641452,0.004322766570605188,0.0,0.0,0.0	0.0717668	NA	NA	NA	NA	NA	NA	NA	NA	NA	No	NA	HPRC,HGSVC,1KG-ONT	No	NA	NA	NA	NA	NA	NA
chr4:80390618	chr4-80390618-allele836105-127	INS	126	NA	0.0037821482602118004,0.001440922190201729,0.0,0.0,0.0	0.00462462	NA	NA	NA	NA	NA	NA	NA	NA	NA	No	NA	HPRC,HGSVC,1KG-ONT	No	NA	NA	NA	NA	NA	NA
chr4:80390747	chr4-80390747-allele836140-151	INS	150	NA	0.22617246596066565,0.14697406340057637,0.31646825396825395,0.147117296222664,0.3496932515337423	0.00038787	NA	NA	NA	NA	NA	NA	NA	NA	NA	No	NA	HPRC,HGSVC,1KG-ONT	No	NA	NA	NA	NA	NA	NA
chr4:80390756	chr4-80390756-allele836144-73	INS	72	NA	0.0015128593040847202,0.0,0.007936507936507936,0.0,0.0	NA	NA	NA	NA	NA	NA	NA	NA	NA	NA	No	NA	HPRC,HGSVC,1KG-ONT	No	NA	NA	NA	NA	NA	NA
chr4:80390756	chr4-80390756-allele836154-109	INS	108	NA	0.0,0.001440922190201729,0.0,0.0,0.0	NA	NA	NA	NA	NA	NA	NA	NA	NA	NA	No	NA	HPRC,HGSVC,1KG-ONT	No	NA	NA	NA	NA	NA	NA
chr4:80390756	chr4-80390756-allele836142-115	INS	114	NA	0.015128593040847202,0.0,0.0,0.0,0.0	0.0277836	NA	NA	NA	NA	NA	NA	NA	NA	NA	No	NA	HPRC,HGSVC,1KG-ONT	No	NA	NA	NA	NA	NA	NA
chr4:80390756	chr4-80390756-allele836145-111	INS	110	NA	0.04311649016641452,0.002881844380403458,0.0,0.0009940357852882703,0.0	0.0717504	NA	NA	NA	NA	NA	NA	NA	NA	NA	No	NA	HPRC,HGSVC,1KG-ONT	No	NA	NA	NA	NA	NA	NA
chr4:80390756	chr4-80390756-allele836143-77	INS	76	NA	0.006051437216338881,0.001440922190201729,0.0,0.0,0.0	0.00875367	NA	NA	NA	NA	NA	NA	NA	NA	NA	No	NA	HPRC,HGSVC,1KG-ONT	No	NA	NA	NA	NA	NA	NA
chr4:80390756	chr4-80390756-allele836149-115	INS	114	NA	0.0,0.001440922190201729,0.0,0.0,0.0	NA	NA	NA	NA	NA	NA	NA	NA	NA	NA	No	NA	HPRC,HGSVC,1KG-ONT	No	NA	NA	NA	NA	NA	NA
chr4:80390756	chr4-80390756-allele836155-65	INS	64	NA	0.0,0.0,0.002976190476190476,0.0,0.006134969325153374	0.00114796	NA	NA	NA	NA	NA	NA	NA	NA	NA	No	NA	HPRC,HGSVC,1KG-ONT	No	NA	NA	NA	NA	NA	NA
chr4:80390756	chr4-80390756-allele836152-75	INS	74	NA	0.0,0.0,0.0,0.0,0.003067484662576687	3.94758e-05	NA	NA	NA	NA	NA	NA	NA	NA	NA	No	NA	HPRC,HGSVC,1KG-ONT	No	NA	NA	NA	NA	NA	NA
chr4:80390756	chr4-80390756-allele836153-149	INS	148	NA	0.0,0.0,0.003968253968253968,0.0,0.0	NA	NA	NA	NA	NA	NA	NA	NA	NA	NA	No	NA	HPRC,HGSVC,1KG-ONT	No	NA	NA	NA	NA	NA	NA
chr4:80390756	chr4-80390756-allele836150-77	INS	76	NA	0.0015128593040847202,0.0,0.0,0.0,0.0	0.00234988	NA	NA	NA	NA	NA	NA	NA	NA	NA	No	NA	HPRC,HGSVC,1KG-ONT	No	NA	NA	NA	NA	NA	NA
chr4:80390804	chr4-80390804-allele836160-116	INS	115	NA	0.009077155824508321,0.001440922190201729,0.0,0.0,0.006134969325153374	0.00622719	NA	NA	NA	NA	NA	NA	NA	NA	NA	No	NA	HPRC,HGSVC,1KG-ONT	No	NA	NA	NA	NA	NA	NA
chr4:80390937	chr4-80390937-allele836195-61	INS	60	NA	0.0030257186081694403,0.002881844380403458,0.028769841269841268,0.0,0.014314928425357873	0.0038132	NA	NA	NA	NA	NA	NA	NA	NA	NA	No	NA	HPRC,HGSVC,1KG-ONT	No	NA	NA	NA	NA	NA	NA
chr4:80535327	chr4-80535327-allele837180-1	DEL	196	0.986517	0.6316187594553706,0.21613832853025935,0.35912698412698413,0.2286282306163022,0.4233128834355828	0.186557	NA	NA	NA	NA	NA	NA	NA	NA	NA	No	NA	HPRC,HGSVC,1KG-ONT	No	NA	Ocular disease(CFAP299, rs7678123, 4E-13, 0.5495433133319619),Refractive error (autorefraction measured)(CFAP299, rs7678123, 1E-8, 0.5495433133319619),Macular thickness(CFAP299, rs10033769, 9E-11, 0.59727557459544)	Acne(7.27%, 14.94%, 0.45, [0.27;0.74], 0.002563),Adjustment disorder with anxious mood(0.89%, 3.45%, 0.25, [0.08;0.79], 0.021109),Astigmatism(5.34%, 9.77%, 0.52, [0.29;0.95], 0.036004),Benign neoplasm of ascending colon(2.82%, 6.32%, 0.43, [0.2;0.92], 0.036208),Benign neoplasm of colon(7.57%, 13.22%, 0.54, [0.32;0.91], 0.023509),Chlamydial infection(0.89%, 3.45%, 0.25, [0.08;0.79], 0.021109),Complication due to diabetes mellitus(5.04%, 9.77%, 0.49, [0.27;0.9], 0.030034),Conjunctivitis(4.45%, 10.34%, 0.4, [0.22;0.74], 0.005094),Gastroparesis syndrome(1.19%, 3.45%, 0.34, [0.12;0.98], 0.047629),Genitourinary tract hemorrhage(8.16%, 13.79%, 0.56, [0.33;0.93], 0.027955),Hypertrophic condition of skin(2.97%, 6.32%, 0.45, [0.21;0.97], 0.042521),Inflammatory polyarthropathy(0.74%, 2.87%, 0.25, [0.07;0.88], 0.035444),Internal hemorrhoids(1.93%, 6.32%, 0.29, [0.13;0.66], 0.004108),Keloid scar(0.89%, 3.45%, 0.25, [0.08;0.79], 0.021109),Localized enlarged lymph nodes(5.49%, 1.72%, 3.31, [1.01;10.87], 0.04272),Miscarriage without complication(1.48%, 5.17%, 0.28, [0.11;0.69], 0.007273),Moderate protein-calorie malnutrition (weight for age 60-74 percent of standard)(1.04%, 3.45%, 0.29, [0.1;0.89], 0.032649),Mononeuropathy of upper limb(0.74%, 2.87%, 0.25, [0.07;0.88], 0.035444),Onychogryposis(0.74%, 2.87%, 0.25, [0.07;0.88], 0.035444),Otitis media(5.04%, 9.77%, 0.49, [0.27;0.9], 0.030034),Panic disorder without agoraphobia(2.67%, 6.32%, 0.41, [0.19;0.88], 0.031547),Pleural effusion(3.12%, 6.90%, 0.43, [0.21;0.9], 0.027974),Renal disorder due to type 2 diabetes mellitus(1.34%, 4.02%, 0.32, [0.12;0.88], 0.029099),Rheumatoid arthritis(2.08%, 6.32%, 0.31, [0.14;0.71], 0.008964),Seborrheic dermatitis(4.01%, 10.34%, 0.36, [0.19;0.67], 0.001996),Threatened miscarriage(1.04%, 3.45%, 0.29, [0.1;0.89], 0.032649),Umbilical hernia(4.90%, 1.15%, 4.43, [1.05;18.63], 0.029973),Urinary tract infectious disease(18.84%, 27.01%, 0.63, [0.43;0.92], 0.020478),Visual disturbance(7.86%, 13.79%, 0.53, [0.32;0.89], 0.0253)	NA	NA	NA
chr4:80571589	chr4-80571589-allele837485-1	DEL	163	NA	0.0022692889561270802,0.0,0.0,0.0,0.0	0.00377908	NA	NA	NA	NA	NA	NA	NA	NA	NA	No	NA	HPRC	No	NA	NA	NA	NA	NA	NA
chr4:80587851	chr4-80587851-allele837662-1	DEL	899	NA	0.09304084720121028,0.007204610951008645,0.0,0.0,0.0	0.152535	NA	NA	NA	NA	NA	NA	NA	NA	NA	No	NA	HPRC,HGSVC,1KG-ONT	No	NA	NA	NA	NA	NA	NA
chr4:80592216	chr4-80592216-allele837724-191	INS	190	NA	0.0030257186081694403,0.001440922190201729,0.0,0.0,0.0	0.00328379	NA	NA	NA	NA	NA	NA	NA	NA	NA	No	NA	No	No	NA	NA	NA	NA	NA	NA
chr4:80650271	chr4-80650271-allele838154-1	DEL	2527	NA	0.0015128593040847202,0.0,0.0,0.0,0.0	0.00234988	NA	NA	NA	NA	NA	NA	NA	NA	NA	No	ID=chr4_80651290_80651302;MOTIFS=CT;STRUC=(CT)n,ID=chr4_80651704_80651738;MOTIFS=TG;STRUC=(TG)n	HGSVC	No	NA	NA	NA	NA	NA	NA
chr4:80673021	chr4-80673021-allele838355-1	DEL	509	NA	0.007564296520423601,0.008645533141210375,0.0,0.003976143141153081,0.00408997955010225	0.000888953	NA	NA	NA	NA	NA	NA	NA	NA	NA	No	NA	HPRC	No	NA	NA	NA	NA	NA	NA
chr4:80726098	chr4-80726098-allele838807-1	DEL	530	NA	0.0030257186081694403,0.0,0.0,0.0,0.0	0.00520636	NA	NA	NA	NA	NA	NA	NA	NA	NA	No	NA	1KG-ONT	No	NA	NA	NA	NA	NA	NA
chr4:80736984	chr4-80736984-allele838921-340	INS	339	NA	0.0022692889561270802,0.0,0.0,0.0,0.0	0.00377908	NA	NA	NA	NA	NA	NA	NA	NA	NA	No	NA	HGSVC	No	NA	NA	NA	NA	NA	NA
chr4:80782505	chr4-80782505-allele839198-1	DEL	51	NA	0.00529500756429652,0.010086455331412104,0.003968253968253968,0.0,0.0	0.000233267	NA	NA	NA	NA	NA	NA	NA	NA	NA	No	NA	HPRC,HGSVC,1KG-ONT	No	NA	NA	NA	NA	NA	NA
chr4:80782556	chr4-80782556-allele839201-1	DEL	108	NA	0.0030257186081694403,0.0,0.0,0.0,0.0	0.00520636	NA	NA	NA	NA	NA	NA	NA	NA	NA	No	NA	No	No	NA	NA	NA	NA	NA	NA
chr4:80782556	chr4-80782556-allele839200-1	DEL	72	NA	0.11951588502269289,0.010086455331412104,0.00992063492063492,0.0,0.0	0.174399	NA	NA	NA	NA	NA	NA	NA	NA	NA	No	NA	HPRC,HGSVC,1KG-ONT	No	NA	NA	NA	NA	NA	NA
chr4:80782565	chr4-80782565-allele839204-1	DEL	180	NA	0.006051437216338881,0.04610951008645533,0.003968253968253968,0.12922465208747516,0.011247443762781187	0.023831	NA	NA	NA	NA	NA	NA	NA	NA	NA	No	NA	HPRC,HGSVC,1KG-ONT	No	NA	NA	NA	NA	NA	NA
chr4:80782637	chr4-80782637-allele839214-73	INS	72	NA	0.0,0.0,0.0,0.0009940357852882703,0.0	NA	NA	NA	NA	NA	NA	NA	NA	NA	NA	No	NA	HGSVC	No	NA	NA	NA	NA	NA	NA
chr4:80782709	chr4-80782709-allele839232-73	INS	72	NA	0.33434190620272314,0.207492795389049,0.17261904761904762,0.16500994035785288,0.15030674846625766	0.0749362	NA	NA	NA	NA	NA	NA	NA	NA	NA	No	NA	HGSVC	No	NA	NA	NA	NA	NA	NA
chr4:80782721	chr4-80782721-allele839236-1	DEL	51	NA	0.0,0.002881844380403458,0.0,0.0019880715705765406,0.009202453987730062	0.00180841	NA	NA	NA	NA	NA	NA	NA	NA	NA	No	NA	HPRC,HGSVC,1KG-ONT	No	NA	NA	NA	NA	NA	NA
chr4:80799131	chr4-80799131-allele839352-1	DEL	1497	NA	0.009077155824508321,0.0,0.0,0.0,0.0	0.0165556	NA	NA	NA	NA	NA	NA	NA	NA	NA	No	NA	HGSVC,1KG-ONT	No	NA	NA	NA	NA	NA	NA
chr4:80799168	chr4-80799168-allele839354-73	INS	72	NA	0.019667170953101363,0.06051873198847262,0.01984126984126984,0.005964214711729622,0.011247443762781187	NA	NA	NA	NA	NA	NA	NA	NA	NA	NA	No	NA	HPRC,HGSVC,1KG-ONT	No	NA	NA	NA	NA	NA	NA
chr4:80799285	chr4-80799285-allele839369-66	INS	65	NA	0.0037821482602118004,0.001440922190201729,0.028769841269841268,0.0009940357852882703,0.00408997955010225	0.00131575	NA	NA	NA	NA	NA	NA	NA	NA	NA	No	NA	HPRC,HGSVC,1KG-ONT	No	NA	NA	NA	NA	NA	NA
chr4:80799293	chr4-80799293-allele839372-95	INS	94	NA	0.00680786686838124,0.001440922190201729,0.0,0.0,0.0081799591002045	0.0020897	NA	NA	NA	NA	NA	NA	NA	NA	NA	No	NA	HPRC,HGSVC,1KG-ONT	No	NA	NA	NA	NA	NA	NA
chr4:80799293	chr4-80799293-allele839373-101	INS	100	NA	0.0,0.0,0.0,0.0009940357852882703,0.0	NA	NA	NA	NA	NA	NA	NA	NA	NA	NA	No	NA	HPRC,HGSVC,1KG-ONT	No	NA	NA	NA	NA	NA	NA
chr4:80799293	chr4-80799293-allele839374-66	INS	65	NA	0.0037821482602118004,0.0,0.0,0.0,0.0	0.00663171	NA	NA	NA	NA	NA	NA	NA	NA	NA	No	NA	HPRC,HGSVC,1KG-ONT	No	NA	NA	NA	NA	NA	NA
chr4:80799308	chr4-80799308-allele839377-61	INS	60	NA	0.03479576399394856,0.012968299711815562,0.011904761904761904,0.0009940357852882703,0.011247443762781187	0.020727	NA	NA	NA	NA	NA	NA	NA	NA	NA	No	NA	HPRC,HGSVC,1KG-ONT	No	NA	NA	NA	NA	NA	NA
chr4:80799322	chr4-80799322-allele839379-59	INS	58	NA	0.00680786686838124,0.0,0.0,0.0,0.0	0.0122007	NA	NA	NA	NA	NA	NA	NA	NA	NA	No	NA	HPRC,HGSVC,1KG-ONT	No	NA	NA	NA	NA	NA	NA
chr4:80799587	chr4-80799587-allele839394-93	INS	92	NA	0.009833585476550681,0.027377521613832854,0.17063492063492064,0.009940357852882704,0.053169734151329244	0.033001	NA	NA	NA	NA	NA	NA	NA	NA	NA	No	NA	HPRC,HGSVC,1KG-ONT	No	NA	NA	NA	NA	NA	NA
chr4:80799587	chr4-80799587-allele839395-1	DEL	105	NA	0.02042360060514372,0.0,0.0,0.0,0.002044989775051125	0.0331029	NA	NA	NA	NA	NA	NA	NA	NA	NA	No	NA	HPRC,HGSVC	No	NA	NA	NA	NA	NA	NA
chr4:80799612	chr4-80799612-allele839398-151	INS	150	NA	0.007564296520423601,0.008645533141210375,0.0,0.008946322067594433,0.0081799591002045	NA	NA	NA	NA	NA	NA	NA	NA	NA	NA	No	NA	HPRC,HGSVC	No	NA	NA	NA	NA	NA	NA
chr4:80799616	chr4-80799616-allele839399-1	DEL	60	NA	0.0037821482602118004,0.024495677233429394,0.060515873015873016,0.0009940357852882703,0.028629856850715747	0.0137339	NA	NA	NA	NA	NA	NA	NA	NA	NA	No	NA	HPRC,HGSVC,1KG-ONT	No	NA	NA	NA	NA	NA	NA
chr4:80799650	chr4-80799650-allele839403-1	DEL	97	NA	0.0007564296520423601,0.0,0.0,0.0,0.0	0.000918741	NA	NA	NA	NA	NA	NA	NA	NA	NA	No	NA	HPRC,HGSVC,1KG-ONT	No	NA	NA	NA	NA	NA	NA
chr4:80799658	chr4-80799658-allele839404-77	INS	76	NA	0.0037821482602118004,0.06195965417867435,0.1597222222222222,0.036779324055666,0.09611451942740286	0.0572979	NA	NA	NA	NA	NA	NA	NA	NA	NA	No	NA	HPRC,HGSVC,1KG-ONT	No	NA	NA	NA	NA	NA	NA
chr4:80799669	chr4-80799669-allele839409-1	DEL	115	NA	0.0,0.0,0.0,0.008946322067594433,0.0	0.000919236	NA	NA	NA	NA	NA	NA	NA	NA	NA	No	NA	HPRC,HGSVC,1KG-ONT	No	NA	NA	NA	NA	NA	NA
chr4:80799795	chr4-80799795-allele839423-1	DEL	108	NA	0.015128593040847202,0.024495677233429394,0.011904761904761904,0.041749502982107355,0.00408997955010225	0.000194515	NA	NA	NA	NA	NA	NA	NA	NA	NA	No	NA	HPRC,HGSVC,1KG-ONT	No	NA	NA	NA	NA	NA	NA
chr4:80799796	chr4-80799796-allele839424-1	DEL	154	NA	0.056732223903177004,0.012968299711815562,0.0,0.02485089463220676,0.0081799591002045	0.0433527	NA	NA	NA	NA	NA	NA	NA	NA	NA	No	NA	HPRC,HGSVC,1KG-ONT	No	NA	NA	NA	NA	NA	NA
chr4:80799812	chr4-80799812-allele839426-66	INS	65	NA	0.024962178517397883,0.001440922190201729,0.01488095238095238,0.0,0.002044989775051125	0.0192035	NA	NA	NA	NA	NA	NA	NA	NA	NA	No	NA	HPRC,HGSVC,1KG-ONT	No	NA	NA	NA	NA	NA	NA
chr4:80799836	chr4-80799836-allele839438-1	DEL	135	NA	0.009833585476550681,0.001440922190201729,0.012896825396825396,0.009940357852882704,0.0	0.000242386	NA	NA	NA	NA	NA	NA	NA	NA	NA	No	NA	HPRC,HGSVC,1KG-ONT	No	NA	NA	NA	NA	NA	NA
chr4:80800167	chr4-80800167-allele839464-52	INS	51	NA	0.009077155824508321,0.08069164265129683,0.15376984126984128,0.015904572564612324,0.06339468302658487	0.0408624	NA	NA	NA	NA	NA	NA	NA	NA	NA	No	NA	HPRC,HGSVC,1KG-ONT	No	NA	NA	NA	NA	NA	NA
chr4:80800167	chr4-80800167-allele839465-78	INS	77	NA	0.00832072617246596,0.0,0.0,0.0,0.0	0.0151436	NA	NA	NA	NA	NA	NA	NA	NA	NA	No	NA	HPRC,HGSVC,1KG-ONT	No	NA	NA	NA	NA	NA	NA
chr4:80800392	chr4-80800392-allele839480-1	DEL	105	NA	0.0015128593040847202,0.004322766570605188,0.00496031746031746,0.017892644135188866,0.0	0.00221031	NA	NA	NA	NA	NA	NA	NA	NA	NA	No	NA	HGSVC	No	NA	NA	NA	NA	NA	NA
chr4:80800444	chr4-80800444-allele839486-1	DEL	54	NA	0.0045385779122541605,0.001440922190201729,0.0,0.0,0.0	0.00598883	NA	NA	NA	NA	NA	NA	NA	NA	NA	No	NA	HPRC,HGSVC,1KG-ONT	No	NA	NA	NA	NA	NA	NA
chr4:80800445	chr4-80800445-allele839487-1	DEL	53	NA	0.036308623298033284,0.069164265129683,0.2748015873015873,0.07157057654075547,0.1492842535787321	0.0565735	NA	NA	NA	NA	NA	NA	NA	NA	NA	No	NA	HPRC,HGSVC,1KG-ONT	No	NA	NA	NA	NA	NA	NA
chr4:80800453	chr4-80800453-allele839489-1	DEL	52	NA	0.11346444780635401,0.207492795389049,0.09027777777777778,0.33399602385685884,0.19325153374233128	0.0278973	NA	NA	NA	NA	NA	NA	NA	NA	NA	No	NA	HPRC,HGSVC,1KG-ONT	No	NA	NA	NA	NA	NA	NA
chr4:80800475	chr4-80800475-allele839493-1	DEL	55	NA	0.0007564296520423601,0.08069164265129683,0.01488095238095238,0.013916500994035786,0.003067484662576687	0.0145573	NA	NA	NA	NA	NA	NA	NA	NA	NA	No	NA	HPRC,HGSVC,1KG-ONT	No	NA	NA	NA	NA	NA	NA
chr4:80800478	chr4-80800478-allele839494-1	DEL	59	NA	0.0030257186081694403,0.0,0.0,0.0,0.0	0.00520636	NA	NA	NA	NA	NA	NA	NA	NA	NA	No	NA	HPRC,HGSVC,1KG-ONT	No	NA	NA	NA	NA	NA	NA
chr4:80800506	chr4-80800506-allele839501-1	DEL	73	NA	0.01059001512859304,0.005763688760806916,0.005952380952380952,0.018886679920477135,0.019427402862985686	NA	NA	NA	NA	NA	NA	NA	NA	NA	NA	No	NA	HPRC,HGSVC,1KG-ONT	No	NA	NA	NA	NA	NA	NA
chr4:80800530	chr4-80800530-allele839514-52	INS	51	NA	0.00529500756429652,0.001440922190201729,0.0,0.0,0.0	0.00736694	NA	NA	NA	NA	NA	NA	NA	NA	NA	No	NA	HPRC,HGSVC,1KG-ONT	No	NA	NA	NA	NA	NA	NA
chr4:80800530	chr4-80800530-allele839513-59	INS	58	NA	0.0007564296520423601,0.0,0.0,0.008946322067594433,0.0	NA	NA	NA	NA	NA	NA	NA	NA	NA	NA	No	NA	HPRC,HGSVC,1KG-ONT	No	NA	NA	NA	NA	NA	NA
chr4:80800541	chr4-80800541-allele839518-114	INS	113	NA	0.04084720121028744,0.020172910662824207,0.10119047619047619,0.041749502982107355,0.08793456032719836	0.00509762	NA	NA	NA	NA	NA	NA	NA	NA	NA	No	NA	HPRC,HGSVC,1KG-ONT	No	NA	NA	NA	NA	NA	NA
chr4:80800557	chr4-80800557-allele839531-169	INS	168	NA	0.0,0.0,0.0,0.0,0.014314928425357873	0.00185198	NA	NA	NA	NA	NA	NA	NA	NA	NA	No	NA	HPRC,HGSVC	No	NA	NA	NA	NA	NA	NA
chr4:80800557	chr4-80800557-allele839530-197	INS	196	NA	0.0045385779122541605,0.002881844380403458,0.0,0.013916500994035786,0.03578732106339468	0.00325417	NA	NA	NA	NA	NA	NA	NA	NA	NA	No	NA	HPRC,HGSVC,1KG-ONT	No	NA	NA	NA	NA	NA	NA
chr4:80800557	chr4-80800557-allele839525-252	INS	251	NA	0.0264750378214826,0.020172910662824207,0.03968253968253968,0.02186878727634195,0.03680981595092025	NA	NA	NA	NA	NA	NA	NA	NA	NA	NA	No	NA	HPRC,HGSVC,1KG-ONT	No	NA	NA	NA	NA	NA	NA
chr4:80800557	chr4-80800557-allele839526-209	INS	208	NA	0.02193645990922844,0.007204610951008645,0.023809523809523808,0.008946322067594433,0.02965235173824131	NA	NA	NA	NA	NA	NA	NA	NA	NA	NA	No	NA	HPRC,HGSVC,1KG-ONT	No	NA	NA	NA	NA	NA	NA
chr4:80800557	chr4-80800557-allele839529-224	INS	223	NA	0.009077155824508321,0.001440922190201729,0.000992063492063492,0.0,0.0	0.0124585	NA	NA	NA	NA	NA	NA	NA	NA	NA	No	NA	HPRC,HGSVC,1KG-ONT	No	NA	NA	NA	NA	NA	NA
chr4:80800557	chr4-80800557-allele839527-225	INS	224	NA	0.012102874432677761,0.007204610951008645,0.061507936507936505,0.014910536779324055,0.02556237218813906	0.00528157	NA	NA	NA	NA	NA	NA	NA	NA	NA	No	NA	HPRC,HGSVC,1KG-ONT	No	NA	NA	NA	NA	NA	NA
chr4:80800650	chr4-80800650-allele839542-168	INS	167	NA	0.015128593040847202,0.004322766570605188,0.0,0.0,0.0	0.0216148	NA	NA	NA	NA	NA	NA	NA	NA	NA	No	NA	HPRC,HGSVC	No	NA	NA	NA	NA	NA	NA
chr4:80800760	chr4-80800760-allele839546-62	INS	61	NA	0.012859304084720122,0.002881844380403458,0.0,0.0,0.0	0.0193295	NA	NA	NA	NA	NA	NA	NA	NA	NA	No	NA	HPRC,HGSVC	No	NA	NA	NA	NA	NA	NA
chr4:80800764	chr4-80800764-allele839547-204	INS	203	NA	0.0030257186081694403,0.002881844380403458,0.0,0.0019880715705765406,0.007157464212678937	NA	NA	NA	NA	NA	NA	NA	NA	NA	NA	No	NA	HPRC,HGSVC,1KG-ONT	No	NA	NA	NA	NA	NA	NA
chr4:80800768	chr4-80800768-allele839550-206	INS	205	NA	0.019667170953101363,0.0,0.003968253968253968,0.0,0.00408997955010225	0.0217476	NA	NA	NA	NA	NA	NA	NA	NA	NA	No	NA	HPRC,HGSVC,1KG-ONT	No	NA	NA	NA	NA	NA	NA
chr4:80800771	chr4-80800771-allele839551-77	INS	76	NA	0.006051437216338881,0.0,0.0,0.0,0.0	0.0108963	NA	NA	NA	NA	NA	NA	NA	NA	NA	No	NA	HPRC,HGSVC	No	NA	NA	NA	NA	NA	NA
chr4:80854313	chr4-80854313-allele839945-1	DEL	392	NA	0.0,0.004322766570605188,0.0,0.002982107355864811,0.010224948875255624	0.00237831	NA	NA	NA	NA	NA	NA	NA	NA	NA	No	NA	HGSVC,1KG-ONT	No	NA	NA	NA	NA	NA	NA
chr4:80899923	chr4-80899923-allele840567-129	INS	128	NA	0.0007564296520423601,0.0,0.0,0.0,0.0	0.000918741	NA	NA	NA	NA	NA	NA	NA	NA	NA	No	NA	No	No	NA	NA	NA	NA	NA	NA
chr4:80902422	chr4-80902422-allele840604-1	DEL	66	NA	0.33661119515885024,0.069164265129683,0.047619047619047616,0.03578528827037773,0.16359918200409	0.226871	NA	NA	NA	NA	NA	NA	NA	NA	NA	No	NA	HPRC,HGSVC,1KG-ONT	No	NA	NA	NA	NA	NA	NA
chr4:80902445	chr4-80902445-allele840605-81	INS	80	NA	0.00529500756429652,0.001440922190201729,0.0,0.0,0.0	0.00736694	NA	NA	NA	NA	NA	NA	NA	NA	NA	No	NA	HPRC,1KG-ONT	No	NA	NA	NA	NA	NA	NA
chr4:80929351	chr4-80929351-allele840902-53	INS	52	NA	0.2329803328290469,0.29827089337175794,0.31746031746031744,0.18389662027833,0.2934560327198364	0.00309508	NA	NA	NA	NA	NA	NA	NA	NA	NA	No	NA	HPRC,HGSVC,1KG-ONT	No	NA	NA	NA	NA	NA	NA
chr4:80978651	chr4-80978651-allele841414-338	INS	337	NA	0.007564296520423601,0.0,0.0,0.0,0.0	0.0137297	NA	NA	NA	NA	NA	NA	NA	NA	NA	No	NA	HPRC,HGSVC,1KG-ONT	No	NA	NA	NA	NA	NA	NA
chr4:80978651	chr4-80978651-allele841413-327	INS	326	NA	0.014372163388804841,0.0,0.0,0.0,0.0	0.0263335	NA	NA	NA	NA	NA	NA	NA	NA	NA	No	NA	HPRC,HGSVC,1KG-ONT	No	NA	NA	NA	NA	NA	NA
chr4:80978651	chr4-80978651-allele841412-325	INS	324	NA	0.03555219364599092,0.04610951008645533,0.0873015873015873,0.007952286282306162,0.027607361963190184	NA	NA	NA	NA	NA	NA	NA	NA	NA	NA	No	NA	HPRC,HGSVC,1KG-ONT	No	NA	NA	NA	NA	NA	NA
chr4:80978651	chr4-80978651-allele841418-336	INS	335	NA	0.006051437216338881,0.0,0.0,0.0,0.0	0.0108963	NA	NA	NA	NA	NA	NA	NA	NA	NA	No	NA	HPRC,HGSVC,1KG-ONT	No	NA	NA	NA	NA	NA	NA
chr4:80978651	chr4-80978651-allele841411-340	INS	339	NA	0.09304084720121028,0.023054755043227664,0.0,0.011928429423459244,0.005112474437627812	0.108861	NA	NA	NA	NA	NA	NA	NA	NA	NA	No	NA	HPRC,HGSVC,1KG-ONT	No	NA	NA	NA	NA	NA	NA
chr4:80978651	chr4-80978651-allele841417-337	INS	336	NA	0.0015128593040847202,0.0,0.0,0.0,0.0	0.00234988	NA	NA	NA	NA	NA	NA	NA	NA	NA	No	NA	HPRC,HGSVC,1KG-ONT	No	NA	NA	NA	NA	NA	NA
chr4:80978651	chr4-80978651-allele841415-339	INS	338	NA	0.0226928895612708,0.0,0.0,0.0009940357852882703,0.0	0.0393537	NA	NA	NA	NA	NA	NA	NA	NA	NA	No	NA	HPRC,HGSVC,1KG-ONT	No	NA	NA	NA	NA	NA	NA
chr4:80978651	chr4-80978651-allele841423-347	INS	346	NA	0.0007564296520423601,0.0,0.0,0.0,0.0	0.000918741	NA	NA	NA	NA	NA	NA	NA	NA	NA	No	NA	HPRC,HGSVC,1KG-ONT	No	NA	NA	NA	NA	NA	NA
chr4:80978651	chr4-80978651-allele841421-317	INS	316	NA	0.0022692889561270802,0.0,0.0,0.0,0.0	0.00377908	NA	NA	NA	NA	NA	NA	NA	NA	NA	No	NA	HPRC,HGSVC,1KG-ONT	No	NA	NA	NA	NA	NA	NA
chr4:80978651	chr4-80978651-allele841410-326	INS	325	NA	0.2231467473524962,0.021613832853025938,0.04861111111111111,0.007952286282306162,0.016359918200409	0.239523	NA	NA	NA	NA	NA	NA	NA	NA	NA	No	NA	HPRC,HGSVC,1KG-ONT	No	NA	NA	NA	NA	NA	NA
chr4:80978651	chr4-80978651-allele841424-341	INS	340	NA	0.0007564296520423601,0.0,0.0,0.0,0.0	0.000918741	NA	NA	NA	NA	NA	NA	NA	NA	NA	No	NA	HPRC,HGSVC,1KG-ONT	No	NA	NA	NA	NA	NA	NA
chr4:80978651	chr4-80978651-allele841416-324	INS	323	NA	0.0,0.0,0.001984126984126984,0.0,0.0	NA	NA	NA	NA	NA	NA	NA	NA	NA	NA	No	NA	HPRC,HGSVC,1KG-ONT	No	NA	NA	NA	NA	NA	NA
chr4:81070361	chr4-81070361-allele842210-1	DEL	321	NA	0.9409984871406959,0.9956772334293948,1.0,0.9990059642147118,1.0	0.0974622	NA	NA	NA	NA	NA	NA	NA	NA	NA	No	NA	HPRC,HGSVC,1KG-ONT	No	NA	NA	NA	NA	NA	NA
chr4:81111391	chr4-81111391-allele842623-53	INS	52	NA	0.009833585476550681,0.0,0.016865079365079364,0.0,0.0	0.00174241	PRKG2(0.99364, 0.479)	PRKG2(0.99364, 0.479)	NA	NA	NA	NA	NA	NA	NA	No	NA	No	No	NA	NA	NA	NA	NA	NA
chr4:81131158	chr4-81131158-allele842798-1	DEL	200	NA	0.0416036308623298,0.005763688760806916,0.001984126984126984,0.0,0.0	0.0633449	PRKG2(0.99364, 0.479)	PRKG2(0.99364, 0.479)	NA	NA	NA	NA	NA	NA	NA	No	NA	HPRC,HGSVC,1KG-ONT	No	NA	NA	NA	NA	NA	NA
chr4:81132839	chr4-81132839-allele842819-1	DEL	1069	NA	0.0015128593040847202,0.0,0.0,0.0,0.0	0.00234988	PRKG2(0.99364, 0.479)	PRKG2(0.99364, 0.479)	NA	NA	NA	NA	NA	NA	NA	No	NA	HPRC	No	NA	NA	NA	NA	NA	NA
chr4:81138657	chr4-81138657-allele842852-1	DEL	150	NA	0.0030257186081694403,0.0,0.0,0.0,0.009202453987730062	NA	PRKG2(0.99364, 0.479)	PRKG2(0.99364, 0.479)	NA	NA	NA	NA	NA	NA	NA	No	NA	1KG-ONT	No	NA	NA	NA	NA	NA	NA
chr4:81158407	chr4-81158407-allele843074-85	INS	84	NA	0.21331316187594554,0.01729106628242075,0.0,0.0,0.0	0.32058	PRKG2(0.99364, 0.479)	PRKG2(0.99364, 0.479)	NA	NA	NA	NA	NA	NA	NA	No	NA	HPRC,HGSVC,1KG-ONT	No	NA	NA	NA	NA	NA	NA
chr4:81188650	chr4-81188650-allele843393-1	DEL	738	0.971642	0.6671709531013615,0.19452449567723343,0.40476190476190477,0.06560636182902585,0.22188139059304704	0.344381	PRKG2(0.99364, 0.479)	PRKG2(0.99364, 0.479)	NA	NA	NA	NA	NA	NA	NA	No	NA	HPRC,HGSVC,1KG-ONT	No	NA	Electroencephalogram traits(PRKG2, rs984924, 5E-8, 0.6385613667380451)	Acquired deformity of foot(1.21%, 3.78%, 0.31, [0.11;0.87], 0.027374),Cholelithiasis without obstruction(1.51%, 4.32%, 0.34, [0.13;0.87], 0.036914),Enthesopathy of hip region(3.47%, 0.54%, 6.61, [0.89;49.29], 0.040925),Gallstone(2.71%, 6.49%, 0.4, [0.19;0.85], 0.022235),Gastro-esophageal reflux disease with esophagitis(6.03%, 2.16%, 2.91, [1.03;8.23], 0.038122),Herpes zoster without complication(1.66%, 4.86%, 0.33, [0.14;0.81], 0.023284),Inflammatory disorder(3.47%, 7.03%, 0.48, [0.24;0.96], 0.040039),Inflammatory polyarthropathy(0.75%, 2.70%, 0.27, [0.08;0.96], 0.045335),Iron deficiency anemia(16.59%, 10.27%, 1.74, [1.04;2.91], 0.036912),Miscarriage without complication(1.66%, 4.32%, 0.37, [0.15;0.94], 0.044925),Non-toxic uninodular goiter(8.60%, 3.24%, 2.81, [1.19;6.62], 0.011186),Obstructive sleep apnea syndrome(21.42%, 14.59%, 1.6, [1.02;2.5], 0.047541),Osteoarthritis of hip(7.69%, 3.24%, 2.49, [1.05;5.89], 0.031025),Osteoarthritis of knee(20.66%, 11.35%, 2.03, [1.24;3.33], 0.003792),Polyp of nasal cavity and/or nasal sinus(0.45%, 3.78%, 0.12, [0.03;0.45], 0.001398),Primary malignant neoplasm(0.75%, 3.24%, 0.23, [0.07;0.75], 0.017232),Root caries(0.75%, 2.70%, 0.27, [0.08;0.96], 0.045335),Ureteric stone(1.06%, 3.24%, 0.32, [0.11;0.96], 0.043239),Varicella(0.75%, 2.70%, 0.27, [0.08;0.96], 0.045335)	NA	NA	NA
chr4:81222211	chr4-81222211-allele843660-110	INS	109	NA	0.0007564296520423601,0.0,0.0,0.0,0.0	0.000918741	NA	NA	NA	NA	NA	NA	NA	NA	NA	No	NA	No	No	NA	NA	NA	NA	NA	NA
chr4:81222211	chr4-81222211-allele843661-1	DEL	109	NA	0.007564296520423601,0.0,0.0,0.0,0.0	0.0137297	NA	NA	NA	NA	NA	NA	NA	NA	NA	No	NA	HGSVC	No	NA	NA	NA	NA	NA	NA
chr4:81275738	chr4-81275738-allele843959-53	INS	52	NA	0.0045385779122541605,0.0,0.0,0.0,0.0	0.00805514	NA	NA	NA	NA	NA	NA	NA	NA	NA	No	NA	No	No	NA	NA	NA	NA	NA	NA
chr4:81275738	chr4-81275738-allele843960-195	INS	194	NA	0.0,0.0,0.000992063492063492,0.0,0.0	NA	NA	NA	NA	NA	NA	NA	NA	NA	NA	No	NA	HPRC,HGSVC,1KG-ONT	No	NA	NA	NA	NA	NA	NA
chr4:81275741	chr4-81275741-allele843964-183	INS	182	NA	0.0,0.0,0.0,0.0,0.0010224948875255625	NA	NA	NA	NA	NA	NA	NA	NA	NA	NA	No	NA	HPRC,HGSVC,1KG-ONT	No	NA	NA	NA	NA	NA	NA
chr4:81275750	chr4-81275750-allele843977-183	INS	182	NA	0.0007564296520423601,0.0,0.0,0.0,0.0	0.000918741	NA	NA	NA	NA	NA	NA	NA	NA	NA	No	NA	HPRC,HGSVC,1KG-ONT	No	NA	NA	NA	NA	NA	NA
chr4:81275750	chr4-81275750-allele843972-211	INS	210	NA	0.0113464447806354,0.005763688760806916,0.0,0.003976143141153081,0.0	0.00860858	NA	NA	NA	NA	NA	NA	NA	NA	NA	No	NA	HPRC,HGSVC,1KG-ONT	No	NA	NA	NA	NA	NA	NA
chr4:81275750	chr4-81275750-allele843970-226	INS	225	NA	0.00832072617246596,0.0,0.0,0.0,0.0	0.0151436	NA	NA	NA	NA	NA	NA	NA	NA	NA	No	NA	HPRC,HGSVC,1KG-ONT	No	NA	NA	NA	NA	NA	NA
chr4:81275750	chr4-81275750-allele843973-162	INS	161	NA	0.0007564296520423601,0.001440922190201729,0.001984126984126984,0.0009940357852882703,0.003067484662576687	NA	NA	NA	NA	NA	NA	NA	NA	NA	NA	No	NA	HPRC,HGSVC	No	NA	NA	NA	NA	NA	NA
chr4:81275750	chr4-81275750-allele843992-179	INS	178	NA	0.0007564296520423601,0.0,0.0,0.0,0.0	0.000918741	NA	NA	NA	NA	NA	NA	NA	NA	NA	No	NA	HPRC,HGSVC,1KG-ONT	No	NA	NA	NA	NA	NA	NA
chr4:81275750	chr4-81275750-allele843997-174	INS	173	NA	0.0,0.0,0.0,0.0009940357852882703,0.0	NA	NA	NA	NA	NA	NA	NA	NA	NA	NA	No	NA	HPRC,HGSVC,1KG-ONT	No	NA	NA	NA	NA	NA	NA
chr4:81275750	chr4-81275750-allele843971-185	INS	184	0.887769	0.12556732223903178,0.22622478386167147,0.15376984126984128,0.2355864811133201,0.20040899795501022	0.0189372	NA	NA	NA	NA	NA	NA	NA	NA	NA	No	NA	HPRC,HGSVC,1KG-ONT	No	NA	Height(PRKG2 - RNU5A-2P, rs62302308, 4E-27, 0.5733573949445835),Height(PRKG2 - RNU5A-2P, rs4463061, 2E-14, 0.6068812696941345),Height(PRKG2 - RNU5A-2P, rs4463061, 3E-38, 0.6068812696941345),Hip circumference adjusted for BMI(PRKG2 - RNU5A-2P, rs10488936, 9E-18, 0.6079296259159818),Whole body fat free mass (UKB data field 23101)(PRKG2 - RNU5A-2P, rs10488936, 6E-15, 0.6079296259159818),Sleep duration(PRKG2 - RNU5A-2P, rs17427571, 2E-8, 0.520269948536246),Insomnia(RNU5A-2P - RASGEF1B, rs17005118, 6E-10, 0.5231187321339077),Sleep duration (short sleep)(RNU5A-2P - RASGEF1B, rs17005118, 3E-9, 0.5231187321339077)	Acute on chronic diastolic heart failure(2.73%, 0.75%, 3.71, [1.06;12.95], 0.043414),Chronic disease of tonsils AND/OR adenoids(2.73%, 0.75%, 3.71, [1.06;12.95], 0.043414),Chronic hepatitis C(3.83%, 0.90%, 4.37, [1.45;13.16], 0.010238),Conjunctival hemorrhage(3.83%, 0.75%, 5.25, [1.65;16.74], 0.005766),Disorders of initiating and maintaining sleep(3.28%, 1.05%, 3.19, [1.06;9.6], 0.041159),Hypoglycemia(4.92%, 1.65%, 3.08, [1.25;7.54], 0.022575),Hypoglycemia due to type 2 diabetes mellitus(2.73%, 0.75%, 3.71, [1.06;12.95], 0.043414),Hypomagnesemia(6.01%, 2.26%, 2.77, [1.25;6.14], 0.014403),Inflammatory polyarthropathy(2.73%, 0.75%, 3.71, [1.06;12.95], 0.043414),Low blood pressure(6.01%, 2.41%, 2.59, [1.18;5.69], 0.028541),Malignant essential hypertension(3.28%, 0.90%, 3.72, [1.19;11.68], 0.026888),Migraine with aura(5.46%, 2.11%, 2.69, [1.17;6.16], 0.022369),Myopia(6.01%, 11.73%, 0.48, [0.25;0.93], 0.028543),Peripheral neuritis(9.84%, 5.26%, 1.96, [1.08;3.56], 0.036673),Secondary pulmonary hypertension(2.73%, 0.75%, 3.71, [1.06;12.95], 0.043414),Viral hepatitis C(2.73%, 0.75%, 3.71, [1.06;12.95], 0.043414),Polyp of corpus uteri(5.67%, 1.69%, 3.5, [1.29;9.49], 0.015191)	NA	NA	NA
chr4:81275750	chr4-81275750-allele843974-175	INS	174	NA	0.0007564296520423601,0.001440922190201729,0.0,0.0019880715705765406,0.0	NA	NA	NA	NA	NA	NA	NA	NA	NA	NA	No	NA	HPRC,HGSVC,1KG-ONT	No	NA	NA	NA	NA	NA	NA
chr4:81275751	chr4-81275751-allele844000-175	INS	174	NA	0.039334341906202726,0.0,0.003968253968253968,0.0,0.0	0.0630928	NA	NA	NA	NA	NA	NA	NA	NA	NA	No	NA	HPRC,HGSVC,1KG-ONT	No	NA	NA	NA	NA	NA	NA
chr4:81275751	chr4-81275751-allele843999-234	INS	233	NA	0.00832072617246596,0.0,0.0,0.0,0.0	0.0151436	NA	NA	NA	NA	NA	NA	NA	NA	NA	No	NA	HPRC,HGSVC,1KG-ONT	No	NA	NA	NA	NA	NA	NA
chr4:81275752	chr4-81275752-allele844008-337	INS	336	NA	0.023449319213313162,0.001440922190201729,0.0,0.0009940357852882703,0.0	0.0386416	NA	NA	NA	NA	NA	NA	NA	NA	NA	No	NA	HPRC,HGSVC	No	NA	NA	NA	NA	NA	NA
chr4:81275752	chr4-81275752-allele844007-313	INS	312	NA	0.0264750378214826,0.0,0.0,0.0,0.0	0.0485161	NA	NA	NA	NA	NA	NA	NA	NA	NA	No	NA	HPRC,HGSVC,1KG-ONT	No	NA	NA	NA	NA	NA	NA
chr4:81285412	chr4-81285412-allele844110-6082	INS	6081	NA	0.0015128593040847202,0.0,0.0,0.0,0.0	0.00234988	NA	NA	NA	NA	NA	NA	NA	NA	NA	No	NA	HPRC,HGSVC	No	NA	NA	NA	NA	NA	NA
chr4:81435247	chr4-81435247-allele844885-320	INS	319	NA	0.0015128593040847202,0.0,0.0,0.0009940357852882703,0.0	0.00077342	RASGEF1B(0.069272, 0.641)	NA	NA	NA	NA	NA	NA	NA	NA	No	NA	HGSVC	No	NA	NA	NA	NA	NA	NA
chr4:81466765	chr4-81466765-allele845112-169	INS	168	NA	0.0015128593040847202,0.0,0.0,0.0,0.0	0.00234988	RASGEF1B(0.069272, 0.641)	NA	NA	NA	NA	NA	NA	NA	NA	No	NA	HPRC,HGSVC,1KG-ONT	No	NA	NA	NA	NA	NA	NA
chr4:81466765	chr4-81466765-allele845113-180	INS	179	NA	0.0037821482602118004,0.0,0.0,0.0,0.0	0.00663171	RASGEF1B(0.069272, 0.641)	NA	NA	NA	NA	NA	NA	NA	NA	No	NA	HPRC,HGSVC,1KG-ONT	No	NA	NA	NA	NA	NA	NA
chr4:81466805	chr4-81466805-allele845149-102	INS	101	NA	0.00529500756429652,0.0,0.0,0.0,0.0	0.00947665	RASGEF1B(0.069272, 0.641)	NA	NA	NA	NA	NA	NA	NA	NA	No	NA	HPRC,1KG-ONT	No	NA	NA	NA	NA	NA	NA
chr4:81466809	chr4-81466809-allele845151-78	INS	77	NA	0.0030257186081694403,0.0,0.0,0.0,0.0	0.00520636	RASGEF1B(0.069272, 0.641)	NA	NA	NA	NA	NA	NA	NA	NA	No	NA	HPRC	No	NA	NA	NA	NA	NA	NA
chr4:81623322	chr4-81623322-allele846551-305	INS	304	NA	0.0022692889561270802,0.0,0.0,0.0,0.0	0.00377908	RASGEF1B(0.069272, 0.641)	NA	NA	NA	NA	NA	NA	NA	NA	No	NA	No	No	NA	NA	NA	NA	NA	NA
chr4:81637368	chr4-81637368-allele846780-165	INS	164	NA	0.0022692889561270802,0.0,0.0,0.0,0.0	0.00377908	RASGEF1B(0.069272, 0.641)	NA	NA	NA	NA	NA	NA	NA	NA	No	NA	No	No	NA	NA	NA	NA	NA	NA
chr4:81637425	chr4-81637425-allele846783-1	DEL	70	NA	0.0,0.0,0.0,0.0019880715705765406,0.0	NA	RASGEF1B(0.069272, 0.641)	NA	NA	NA	NA	NA	NA	NA	NA	No	NA	HPRC,HGSVC,1KG-ONT	No	NA	NA	NA	NA	NA	NA
chr4:81637442	chr4-81637442-allele846787-59	INS	58	NA	0.0030257186081694403,0.0,0.001984126984126984,0.0,0.0	0.00206069	RASGEF1B(0.069272, 0.641)	NA	NA	NA	NA	NA	NA	NA	NA	No	NA	No	No	NA	NA	NA	NA	NA	NA
chr4:81637448	chr4-81637448-allele846789-1	DEL	82	NA	0.0007564296520423601,0.0,0.0,0.0,0.0	0.000918741	RASGEF1B(0.069272, 0.641)	NA	NA	NA	NA	NA	NA	NA	NA	No	NA	HPRC,HGSVC,1KG-ONT	No	NA	NA	NA	NA	NA	NA
chr4:81637497	chr4-81637497-allele846796-1	DEL	61	NA	0.04311649016641452,0.004322766570605188,0.0,0.0,0.0	0.0717831	RASGEF1B(0.069272, 0.641)	NA	NA	NA	NA	NA	NA	NA	NA	No	NA	HPRC,HGSVC,1KG-ONT	No	NA	NA	NA	NA	NA	NA
chr4:81638075	chr4-81638075-allele846821-1	DEL	68	NA	0.0,0.007204610951008645,0.008928571428571428,0.012922465208747515,0.00408997955010225	0.00522233	RASGEF1B(0.069272, 0.641)	NA	NA	NA	NA	NA	NA	NA	NA	No	NA	No	No	NA	NA	NA	NA	NA	NA
chr4:81646788	chr4-81646788-allele846909-285	INS	284	NA	0.025718608169440244,0.002881844380403458,0.0,0.0009940357852882703,0.0	0.0406913	RASGEF1B(0.069272, 0.641)	NA	NA	NA	NA	NA	NA	NA	NA	No	NA	HGSVC,1KG-ONT	No	NA	NA	NA	NA	NA	NA
chr4:81663495	chr4-81663495-allele847069-1	DEL	1031	NA	0.014372163388804841,0.0,0.0,0.0,0.0	0.0263867	RASGEF1B(0.069272, 0.641)	NA	NA	NA	NA	NA	NA	NA	enhancer	No	NA	HPRC,1KG-ONT	No	NA	NA	NA	NA	NA	NA
chr4:81680552	chr4-81680552-allele847210-166	INS	165	NA	0.0045385779122541605,0.001440922190201729,0.0,0.0,0.0	0.00598883	RASGEF1B(0.069272, 0.641)	NA	NA	NA	NA	NA	NA	NA	NA	No	NA	No	No	NA	NA	NA	NA	NA	NA
chr4:81708978	chr4-81708978-allele847515-334	INS	333	NA	0.06959152798789713,0.053314121037463975,0.10515873015873016,0.06262425447316103,0.1359918200408998	0.00264346	RASGEF1B(0.069272, 0.641)	NA	NA	NA	NA	NA	NA	NA	NA	No	NA	HPRC,HGSVC,1KG-ONT	No	NA	NA	NA	NA	NA	NA
chr4:81708981	chr4-81708981-allele847518-343	INS	342	NA	0.006051437216338881,0.0,0.0,0.0,0.0	0.0108963	RASGEF1B(0.069272, 0.641)	NA	NA	NA	NA	NA	NA	NA	NA	No	NA	HPRC,HGSVC,1KG-ONT	No	NA	NA	NA	NA	NA	NA
chr4:81708981	chr4-81708981-allele847520-342	INS	341	NA	0.0007564296520423601,0.0,0.0,0.0,0.0	0.000918741	RASGEF1B(0.069272, 0.641)	NA	NA	NA	NA	NA	NA	NA	NA	No	NA	HPRC,HGSVC,1KG-ONT	No	NA	NA	NA	NA	NA	NA
chr4:81708981	chr4-81708981-allele847519-327	INS	326	NA	0.00529500756429652,0.0,0.0,0.0,0.0	0.00947665	RASGEF1B(0.069272, 0.641)	NA	NA	NA	NA	NA	NA	NA	NA	No	NA	HPRC,HGSVC,1KG-ONT	No	NA	NA	NA	NA	NA	NA
chr4:81708981	chr4-81708981-allele847517-328	INS	327	NA	0.0015128593040847202,0.002881844380403458,0.0,0.0,0.0	7.61513e-05	RASGEF1B(0.069272, 0.641)	NA	NA	NA	NA	NA	NA	NA	NA	No	NA	HPRC,HGSVC,1KG-ONT	No	NA	NA	NA	NA	NA	NA
chr4:81708981	chr4-81708981-allele847516-327	INS	326	NA	0.02723146747352496,0.002881844380403458,0.0,0.0,0.0	0.0454672	RASGEF1B(0.069272, 0.641)	NA	NA	NA	NA	NA	NA	NA	NA	No	NA	HPRC,HGSVC,1KG-ONT	No	NA	NA	NA	NA	NA	NA
chr4:81708983	chr4-81708983-allele847524-319	INS	318	NA	0.00529500756429652,0.001440922190201729,0.001984126984126984,0.0,0.002044989775051125	0.00272776	RASGEF1B(0.069272, 0.641)	NA	NA	NA	NA	NA	NA	NA	NA	No	NA	HPRC,HGSVC,1KG-ONT	No	NA	NA	NA	NA	NA	NA
chr4:81708983	chr4-81708983-allele847522-321	INS	320	NA	0.06505295007564296,0.05187319884726225,0.000992063492063492,0.04771371769383698,0.019427402862985686	0.0178628	RASGEF1B(0.069272, 0.641)	NA	NA	NA	NA	NA	NA	NA	NA	No	NA	HPRC,HGSVC,1KG-ONT	No	NA	NA	NA	NA	NA	NA
chr4:81708983	chr4-81708983-allele847529-321	INS	320	NA	0.0007564296520423601,0.0,0.0,0.0,0.0	0.000918741	RASGEF1B(0.069272, 0.641)	NA	NA	NA	NA	NA	NA	NA	NA	No	NA	HPRC,HGSVC,1KG-ONT	No	NA	NA	NA	NA	NA	NA
chr4:81708983	chr4-81708983-allele847532-337	INS	336	NA	0.0007564296520423601,0.0,0.0,0.0,0.0	0.000918741	RASGEF1B(0.069272, 0.641)	NA	NA	NA	NA	NA	NA	NA	NA	No	NA	HPRC,HGSVC,1KG-ONT	No	NA	NA	NA	NA	NA	NA
chr4:81708983	chr4-81708983-allele847527-323	INS	322	NA	0.0022692889561270802,0.002881844380403458,0.0,0.0,0.0	0.000980669	RASGEF1B(0.069272, 0.641)	NA	NA	NA	NA	NA	NA	NA	NA	No	NA	HPRC,HGSVC,1KG-ONT	No	NA	NA	NA	NA	NA	NA
chr4:81708983	chr4-81708983-allele847525-320	INS	319	NA	0.038577912254160365,0.004322766570605188,0.0,0.0,0.0	0.0637508	RASGEF1B(0.069272, 0.641)	NA	NA	NA	NA	NA	NA	NA	NA	No	NA	HPRC,HGSVC,1KG-ONT	No	NA	NA	NA	NA	NA	NA
chr4:81708983	chr4-81708983-allele847523-322	INS	321	NA	0.006051437216338881,0.002881844380403458,0.006944444444444444,0.019880715705765408,0.007157464212678937	0.000282979	RASGEF1B(0.069272, 0.641)	NA	NA	NA	NA	NA	NA	NA	NA	No	NA	HPRC,HGSVC,1KG-ONT	No	NA	NA	NA	NA	NA	NA
chr4:81708983	chr4-81708983-allele847526-325	INS	324	NA	0.0030257186081694403,0.0,0.0,0.0,0.0	0.00520636	RASGEF1B(0.069272, 0.641)	NA	NA	NA	NA	NA	NA	NA	NA	No	NA	HPRC,HGSVC,1KG-ONT	No	NA	NA	NA	NA	NA	NA
chr4:81708983	chr4-81708983-allele847521-320	INS	319	NA	0.34190620272314676,0.27089337175792505,0.1875,0.3856858846918489,0.23721881390593047	0.0118106	RASGEF1B(0.069272, 0.641)	NA	NA	NA	NA	NA	NA	NA	NA	No	NA	HPRC,HGSVC,1KG-ONT	No	NA	NA	NA	NA	NA	NA
chr4:81788141	chr4-81788141-allele848048-63	INS	62	NA	0.0,0.002881844380403458,0.002976190476190476,0.0019880715705765406,0.0	0.000778337	RASGEF1B(0.069272, 0.641)	NA	NA	NA	NA	NA	NA	NA	NA	No	NA	HPRC,HGSVC,1KG-ONT	No	NA	NA	NA	NA	NA	NA
chr4:81788143	chr4-81788143-allele848050-1	DEL	50	NA	0.00680786686838124,0.0,0.0,0.0,0.0	0.0123139	RASGEF1B(0.069272, 0.641)	NA	NA	NA	NA	NA	NA	NA	NA	No	NA	HPRC	No	NA	NA	NA	NA	NA	NA
chr4:81788157	chr4-81788157-allele848057-1	DEL	146	NA	0.0113464447806354,0.0,0.005952380952380952,0.0,0.0	0.0106805	RASGEF1B(0.069272, 0.641)	NA	NA	NA	NA	NA	NA	NA	NA	No	NA	HPRC,HGSVC,1KG-ONT	No	NA	NA	NA	NA	NA	NA
chr4:81788157	chr4-81788157-allele848056-1	DEL	118	NA	0.0045385779122541605,0.0,0.0,0.002982107355864811,0.0	0.00334747	RASGEF1B(0.069272, 0.641)	NA	NA	NA	NA	NA	NA	NA	NA	No	NA	HPRC,HGSVC,1KG-ONT	No	NA	NA	NA	NA	NA	NA
chr4:81788165	chr4-81788165-allele848063-93	INS	92	NA	0.0015128593040847202,0.011527377521613832,0.000992063492063492,0.010934393638170975,0.013292433537832311	0.00338232	RASGEF1B(0.069272, 0.641)	NA	NA	NA	NA	NA	NA	NA	NA	No	NA	HPRC,HGSVC,1KG-ONT	No	NA	NA	NA	NA	NA	NA
chr4:81788165	chr4-81788165-allele848065-131	INS	130	NA	0.0037821482602118004,0.0,0.012896825396825396,0.003976143141153081,0.006134969325153374	NA	RASGEF1B(0.069272, 0.641)	NA	NA	NA	NA	NA	NA	NA	NA	No	NA	HPRC,HGSVC	No	NA	NA	NA	NA	NA	NA
chr4:81788165	chr4-81788165-allele848066-235	INS	234	NA	0.0015128593040847202,0.0,0.015873015873015872,0.0,0.009202453987730062	0.00199925	RASGEF1B(0.069272, 0.641)	NA	NA	NA	NA	NA	NA	NA	NA	No	NA	HPRC,HGSVC,1KG-ONT	No	NA	NA	NA	NA	NA	NA
chr4:81788165	chr4-81788165-allele848064-169	INS	168	NA	0.0037821482602118004,0.008645533141210375,0.06646825396825397,0.008946322067594433,0.00408997955010225	0.0100537	RASGEF1B(0.069272, 0.641)	NA	NA	NA	NA	NA	NA	NA	NA	No	NA	HPRC,HGSVC,1KG-ONT	No	NA	NA	NA	NA	NA	NA
chr4:81788166	chr4-81788166-allele848073-1	DEL	76	NA	0.0015128593040847202,0.001440922190201729,0.015873015873015872,0.004970178926441352,0.002044989775051125	0.00170687	RASGEF1B(0.069272, 0.641)	NA	NA	NA	NA	NA	NA	NA	NA	No	NA	No	No	NA	NA	NA	NA	NA	NA
chr4:81788166	chr4-81788166-allele848072-55	INS	54	NA	0.0007564296520423601,0.0,0.0,0.0019880715705765406,0.0	NA	RASGEF1B(0.069272, 0.641)	NA	NA	NA	NA	NA	NA	NA	NA	No	NA	HPRC,HGSVC,1KG-ONT	No	NA	NA	NA	NA	NA	NA
chr4:81788170	chr4-81788170-allele848079-221	INS	220	NA	0.024962178517397883,0.03170028818443804,0.00992063492063492,0.0009940357852882703,0.005112474437627812	0.00705693	RASGEF1B(0.069272, 0.641)	NA	NA	NA	NA	NA	NA	NA	NA	No	NA	HPRC,HGSVC,1KG-ONT	No	NA	NA	NA	NA	NA	NA
chr4:81788170	chr4-81788170-allele848082-183	INS	182	NA	0.0,0.0,0.0,0.0019880715705765406,0.0	NA	RASGEF1B(0.069272, 0.641)	NA	NA	NA	NA	NA	NA	NA	NA	No	NA	HPRC,HGSVC,1KG-ONT	No	NA	NA	NA	NA	NA	NA
chr4:81788170	chr4-81788170-allele848084-221	INS	220	NA	0.0,0.0,0.001984126984126984,0.0,0.0	NA	RASGEF1B(0.069272, 0.641)	NA	NA	NA	NA	NA	NA	NA	NA	No	NA	HPRC,HGSVC,1KG-ONT	No	NA	NA	NA	NA	NA	NA
chr4:81788170	chr4-81788170-allele848075-69	INS	68	NA	0.0015128593040847202,0.0,0.0,0.0,0.0	0.00234988	RASGEF1B(0.069272, 0.641)	NA	NA	NA	NA	NA	NA	NA	NA	No	NA	HPRC,HGSVC,1KG-ONT	No	NA	NA	NA	NA	NA	NA
chr4:81788170	chr4-81788170-allele848081-107	INS	106	NA	0.0007564296520423601,0.0,0.005952380952380952,0.0,0.0	NA	RASGEF1B(0.069272, 0.641)	NA	NA	NA	NA	NA	NA	NA	NA	No	NA	HPRC,HGSVC	No	NA	NA	NA	NA	NA	NA
chr4:81788170	chr4-81788170-allele848076-145	INS	144	NA	0.018154311649016642,0.002881844380403458,0.012896825396825396,0.002982107355864811,0.0010224948875255625	0.00931654	RASGEF1B(0.069272, 0.641)	NA	NA	NA	NA	NA	NA	NA	NA	No	NA	HPRC,HGSVC,1KG-ONT	No	NA	NA	NA	NA	NA	NA
chr4:81788170	chr4-81788170-allele848077-183	INS	182	NA	0.05068078668683813,0.005763688760806916,0.001984126984126984,0.008946322067594433,0.006134969325153374	0.0561102	RASGEF1B(0.069272, 0.641)	NA	NA	NA	NA	NA	NA	NA	NA	No	NA	HPRC,HGSVC,1KG-ONT	No	NA	NA	NA	NA	NA	NA
chr4:81788170	chr4-81788170-allele848078-259	INS	258	NA	0.0,0.0,0.000992063492063492,0.0,0.009202453987730062	0.00133282	RASGEF1B(0.069272, 0.641)	NA	NA	NA	NA	NA	NA	NA	NA	No	NA	HPRC,HGSVC,1KG-ONT	No	NA	NA	NA	NA	NA	NA
chr4:81788197	chr4-81788197-allele848107-161	INS	160	NA	0.0,0.0,0.003968253968253968,0.0,0.0	0.000224143	RASGEF1B(0.069272, 0.641)	NA	NA	NA	NA	NA	NA	NA	NA	No	NA	HPRC,HGSVC,1KG-ONT	No	NA	NA	NA	NA	NA	NA
chr4:81788197	chr4-81788197-allele848111-185	INS	184	NA	0.0015128593040847202,0.001440922190201729,0.0,0.0,0.0	0.00077342	RASGEF1B(0.069272, 0.641)	NA	NA	NA	NA	NA	NA	NA	NA	No	NA	HPRC,HGSVC,1KG-ONT	No	NA	NA	NA	NA	NA	NA
chr4:81788197	chr4-81788197-allele848113-147	INS	146	NA	0.0022692889561270802,0.0,0.0,0.0,0.0	0.00377908	RASGEF1B(0.069272, 0.641)	NA	NA	NA	NA	NA	NA	NA	NA	No	NA	HPRC,HGSVC,1KG-ONT	No	NA	NA	NA	NA	NA	NA
chr4:81788197	chr4-81788197-allele848114-223	INS	222	NA	0.0007564296520423601,0.0,0.000992063492063492,0.0,0.0	NA	RASGEF1B(0.069272, 0.641)	NA	NA	NA	NA	NA	NA	NA	NA	No	NA	HPRC,HGSVC,1KG-ONT	No	NA	NA	NA	NA	NA	NA
chr4:81788197	chr4-81788197-allele848112-109	INS	108	NA	0.0007564296520423601,0.0,0.005952380952380952,0.0,0.0	NA	RASGEF1B(0.069272, 0.641)	NA	NA	NA	NA	NA	NA	NA	NA	No	NA	HPRC,HGSVC	No	NA	NA	NA	NA	NA	NA
chr4:81788197	chr4-81788197-allele848106-67	INS	66	NA	0.0007564296520423601,0.0,0.000992063492063492,0.0,0.0010224948875255625	NA	RASGEF1B(0.069272, 0.641)	NA	NA	NA	NA	NA	NA	NA	NA	No	NA	HPRC,HGSVC,1KG-ONT	No	NA	NA	NA	NA	NA	NA
chr4:81788206	chr4-81788206-allele848125-205	INS	204	NA	0.0007564296520423601,0.002881844380403458,0.010912698412698412,0.006958250497017893,0.022494887525562373	0.0060678	RASGEF1B(0.069272, 0.641)	NA	NA	NA	NA	NA	NA	NA	NA	No	NA	HPRC,HGSVC,1KG-ONT	No	NA	NA	NA	NA	NA	NA
chr4:81788216	chr4-81788216-allele848136-71	INS	70	NA	0.0,0.008645533141210375,0.0,0.0,0.00408997955010225	0.00133282	RASGEF1B(0.069272, 0.641)	NA	NA	NA	NA	NA	NA	NA	NA	No	NA	HPRC,HGSVC,1KG-ONT	No	NA	NA	NA	NA	NA	NA
chr4:81788225	chr4-81788225-allele848150-165	INS	164	NA	0.0007564296520423601,0.0,0.0,0.0,0.0	0.000918741	RASGEF1B(0.069272, 0.641)	NA	NA	NA	NA	NA	NA	NA	NA	No	NA	HPRC,HGSVC,1KG-ONT	No	NA	NA	NA	NA	NA	NA
chr4:81788253	chr4-81788253-allele848162-87	INS	86	NA	0.0,0.0,0.0,0.0,0.005112474437627812	0.000203029	RASGEF1B(0.069272, 0.641)	NA	NA	NA	NA	NA	NA	NA	NA	No	NA	HPRC,HGSVC,1KG-ONT	No	NA	NA	NA	NA	NA	NA
chr4:81788253	chr4-81788253-allele848171-201	INS	200	NA	0.0007564296520423601,0.0,0.0,0.0,0.0	0.000918741	RASGEF1B(0.069272, 0.641)	NA	NA	NA	NA	NA	NA	NA	NA	No	NA	HPRC,HGSVC,1KG-ONT	No	NA	NA	NA	NA	NA	NA
chr4:81788253	chr4-81788253-allele848164-163	INS	162	NA	0.01059001512859304,0.001440922190201729,0.041666666666666664,0.007952286282306162,0.0	NA	RASGEF1B(0.069272, 0.641)	NA	NA	NA	NA	NA	NA	NA	NA	No	NA	HPRC,HGSVC,1KG-ONT	No	NA	NA	NA	NA	NA	NA
chr4:81788253	chr4-81788253-allele848170-125	INS	124	NA	0.0007564296520423601,0.0,0.0,0.0,0.0	0.000918741	RASGEF1B(0.069272, 0.641)	NA	NA	NA	NA	NA	NA	NA	NA	No	NA	HPRC,HGSVC	No	NA	NA	NA	NA	NA	NA
chr4:81788269	chr4-81788269-allele848183-355	INS	354	NA	0.0007564296520423601,0.0,0.0,0.0,0.0	0.000918741	RASGEF1B(0.069272, 0.641)	NA	NA	NA	NA	NA	NA	NA	NA	No	NA	HPRC,HGSVC,1KG-ONT	No	NA	NA	NA	NA	NA	NA
chr4:81788269	chr4-81788269-allele848182-55	INS	54	NA	0.0022692889561270802,0.001440922190201729,0.007936507936507936,0.0019880715705765406,0.02147239263803681	0.00230102	RASGEF1B(0.069272, 0.641)	NA	NA	NA	NA	NA	NA	NA	NA	No	NA	HPRC,HGSVC,1KG-ONT	No	NA	NA	NA	NA	NA	NA
chr4:81788279	chr4-81788279-allele848191-323	INS	322	NA	0.00832072617246596,0.0,0.0,0.0,0.0	0.0151436	RASGEF1B(0.069272, 0.641)	NA	NA	NA	NA	NA	NA	NA	NA	No	NA	HPRC,HGSVC,1KG-ONT	No	NA	NA	NA	NA	NA	NA
chr4:81788280	chr4-81788280-allele848192-58	INS	57	NA	0.00832072617246596,0.027377521613832854,0.022817460317460316,0.02982107355864811,0.006134969325153374	0.00414933	RASGEF1B(0.069272, 0.641)	NA	NA	NA	NA	NA	NA	NA	NA	No	NA	HPRC,HGSVC,1KG-ONT	No	NA	NA	NA	NA	NA	NA
chr4:81788289	chr4-81788289-allele848200-164	INS	163	NA	0.0,0.0,0.000992063492063492,0.0,0.0	NA	RASGEF1B(0.069272, 0.641)	NA	NA	NA	NA	NA	NA	NA	NA	No	NA	HPRC,HGSVC,1KG-ONT	No	NA	NA	NA	NA	NA	NA
chr4:81788291	chr4-81788291-allele848201-1	DEL	56	NA	0.007564296520423601,0.0,0.006944444444444444,0.0,0.0	0.00416059	RASGEF1B(0.069272, 0.641)	NA	NA	NA	NA	NA	NA	NA	NA	No	NA	HPRC	No	NA	NA	NA	NA	NA	NA
chr4:81788293	chr4-81788293-allele848202-185	INS	184	NA	0.0007564296520423601,0.0,0.001984126984126984,0.0009940357852882703,0.016359918200409	0.00166002	RASGEF1B(0.069272, 0.641)	NA	NA	NA	NA	NA	NA	NA	NA	No	NA	HPRC,HGSVC,1KG-ONT	No	NA	NA	NA	NA	NA	NA
chr4:81788303	chr4-81788303-allele848208-197	INS	196	NA	0.0113464447806354,0.001440922190201729,0.001984126984126984,0.0,0.0	0.0147862	RASGEF1B(0.069272, 0.641)	NA	NA	NA	NA	NA	NA	NA	NA	No	NA	HPRC,HGSVC,1KG-ONT	No	NA	NA	NA	NA	NA	NA
chr4:81788351	chr4-81788351-allele848233-95	INS	94	NA	0.0007564296520423601,0.001440922190201729,0.0,0.002982107355864811,0.003067484662576687	NA	RASGEF1B(0.069272, 0.641)	NA	NA	NA	NA	NA	NA	NA	NA	No	NA	HPRC,HGSVC,1KG-ONT	No	NA	NA	NA	NA	NA	NA
chr4:81788351	chr4-81788351-allele848232-81	INS	80	NA	0.00832072617246596,0.0,0.0,0.0,0.0	0.0151436	RASGEF1B(0.069272, 0.641)	NA	NA	NA	NA	NA	NA	NA	NA	No	NA	HPRC,HGSVC,1KG-ONT	No	NA	NA	NA	NA	NA	NA
chr4:81788352	chr4-81788352-allele848246-119	INS	118	NA	0.0030257186081694403,0.0,0.0,0.0,0.0	0.00520636	RASGEF1B(0.069272, 0.641)	NA	NA	NA	NA	NA	NA	NA	NA	No	NA	HPRC,HGSVC	No	NA	NA	NA	NA	NA	NA
chr4:81788352	chr4-81788352-allele848247-355	INS	354	NA	0.0030257186081694403,0.0,0.0,0.0,0.0	0.00520636	RASGEF1B(0.069272, 0.641)	NA	NA	NA	NA	NA	NA	NA	NA	No	NA	HPRC,HGSVC,1KG-ONT	No	NA	NA	NA	NA	NA	NA
chr4:81788352	chr4-81788352-allele848234-51	INS	50	NA	0.0529500756429652,0.010086455331412104,0.0,0.005964214711729622,0.002044989775051125	0.0681139	RASGEF1B(0.069272, 0.641)	NA	NA	NA	NA	NA	NA	NA	NA	No	NA	HPRC,HGSVC	No	NA	NA	NA	NA	NA	NA
chr4:81788352	chr4-81788352-allele848244-117	INS	116	NA	0.0022692889561270802,0.0,0.0,0.0,0.0010224948875255625	0.0019853	RASGEF1B(0.069272, 0.641)	NA	NA	NA	NA	NA	NA	NA	NA	No	NA	HPRC,HGSVC	No	NA	NA	NA	NA	NA	NA
chr4:81788352	chr4-81788352-allele848235-89	INS	88	NA	0.01664145234493192,0.001440922190201729,0.012896825396825396,0.005964214711729622,0.0	0.00699964	RASGEF1B(0.069272, 0.641)	NA	NA	NA	NA	NA	NA	NA	NA	No	NA	HPRC,HGSVC,1KG-ONT	No	NA	NA	NA	NA	NA	NA
chr4:81788352	chr4-81788352-allele848259-165	INS	164	NA	0.0,0.0,0.002976190476190476,0.0009940357852882703,0.0	0.000224143	RASGEF1B(0.069272, 0.641)	NA	NA	NA	NA	NA	NA	NA	NA	No	NA	HPRC,HGSVC,1KG-ONT	No	NA	NA	NA	NA	NA	NA
chr4:81788352	chr4-81788352-allele848254-51	INS	50	NA	0.0007564296520423601,0.001440922190201729,0.0,0.005964214711729622,0.0010224948875255625	4.4099e-05	RASGEF1B(0.069272, 0.641)	NA	NA	NA	NA	NA	NA	NA	NA	No	NA	HPRC,HGSVC	No	NA	NA	NA	NA	NA	NA
chr4:81788352	chr4-81788352-allele848260-241	INS	240	NA	0.0007564296520423601,0.0,0.0,0.0,0.0	0.000918741	RASGEF1B(0.069272, 0.641)	NA	NA	NA	NA	NA	NA	NA	NA	No	NA	HPRC,HGSVC,1KG-ONT	No	NA	NA	NA	NA	NA	NA
chr4:81788352	chr4-81788352-allele848236-127	INS	126	NA	0.012102874432677761,0.005763688760806916,0.0,0.007952286282306162,0.0	0.00650355	RASGEF1B(0.069272, 0.641)	NA	NA	NA	NA	NA	NA	NA	NA	No	NA	HPRC,HGSVC	No	NA	NA	NA	NA	NA	NA
chr4:81788352	chr4-81788352-allele848237-145	INS	144	NA	0.0,0.0,0.00496031746031746,0.004970178926441352,0.0	0.00133282	RASGEF1B(0.069272, 0.641)	NA	NA	NA	NA	NA	NA	NA	NA	No	NA	HPRC,HGSVC,1KG-ONT	No	NA	NA	NA	NA	NA	NA
chr4:81788352	chr4-81788352-allele848252-161	INS	160	NA	0.0015128593040847202,0.0,0.0,0.0,0.0	0.00234988	RASGEF1B(0.069272, 0.641)	NA	NA	NA	NA	NA	NA	NA	NA	No	NA	HPRC,HGSVC,1KG-ONT	No	NA	NA	NA	NA	NA	NA
chr4:81788352	chr4-81788352-allele848253-163	INS	162	NA	0.0,0.001440922190201729,0.005952380952380952,0.0019880715705765406,0.0010224948875255625	0.00122989	RASGEF1B(0.069272, 0.641)	NA	NA	NA	NA	NA	NA	NA	NA	No	NA	HPRC,HGSVC,1KG-ONT	No	NA	NA	NA	NA	NA	NA
chr4:81788352	chr4-81788352-allele848243-79	INS	78	NA	0.0007564296520423601,0.01729106628242075,0.000992063492063492,0.0268389662027833,0.018404907975460124	0.00902641	RASGEF1B(0.069272, 0.641)	NA	NA	NA	NA	NA	NA	NA	NA	No	NA	HPRC,HGSVC,1KG-ONT	No	NA	NA	NA	NA	NA	NA
chr4:81788361	chr4-81788361-allele848265-63	INS	62	NA	0.0,0.021613832853025938,0.0,0.0009940357852882703,0.0081799591002045	0.00375258	RASGEF1B(0.069272, 0.641)	NA	NA	NA	NA	NA	NA	NA	NA	No	NA	HPRC,HGSVC,1KG-ONT	No	NA	NA	NA	NA	NA	NA
chr4:81788366	chr4-81788366-allele848268-119	INS	118	NA	0.015128593040847202,0.004322766570605188,0.001984126984126984,0.011928429423459244,0.06441717791411043	0.000496029	RASGEF1B(0.069272, 0.641)	NA	NA	NA	NA	NA	NA	NA	NA	No	NA	HPRC,HGSVC	No	NA	NA	NA	NA	NA	NA
chr4:81788375	chr4-81788375-allele848270-59	INS	58	NA	0.0022692889561270802,0.0,0.008928571428571428,0.003976143141153081,0.005112474437627812	0.000306318	RASGEF1B(0.069272, 0.641)	NA	NA	NA	NA	NA	NA	NA	NA	No	NA	HPRC,HGSVC,1KG-ONT	No	NA	NA	NA	NA	NA	NA
chr4:81851573	chr4-81851573-allele848751-1	DEL	50	NA	0.2639939485627837,0.4596541786743516,0.24801587301587302,0.4025844930417495,0.3619631901840491	0.0200305	RASGEF1B(0.069272, 0.641)	NA	NA	NA	NA	NA	NA	NA	NA	No	NA	HPRC,HGSVC,1KG-ONT	No	NA	NA	NA	NA	NA	NA
chr4:81902618	chr4-81902618-allele849130-1	DEL	116	NA	0.2609682299546142,0.1988472622478386,0.3353174603174603,0.10337972166998012,0.15439672801635992	0.0110258	RASGEF1B(0.069272, 0.641)	NA	NA	NA	NA	NA	NA	NA	NA	No	NA	HPRC,HGSVC,1KG-ONT	No	NA	NA	NA	NA	NA	NA
chr4:81969425	chr4-81969425-allele849693-329	INS	328	NA	0.0045385779122541605,0.0,0.008928571428571428,0.002982107355864811,0.003067484662576687	NA	RASGEF1B(0.069272, 0.641)	NA	NA	NA	NA	NA	NA	NA	NA	No	NA	HPRC,HGSVC,1KG-ONT	No	NA	NA	NA	NA	NA	NA
chr4:81969425	chr4-81969425-allele849690-206	INS	205	NA	0.04084720121028744,0.004322766570605188,0.003968253968253968,0.0,0.0	0.0602396	RASGEF1B(0.069272, 0.641)	NA	NA	NA	NA	NA	NA	NA	NA	No	NA	HPRC,HGSVC,1KG-ONT	No	NA	NA	NA	NA	NA	NA
chr4:81969425	chr4-81969425-allele849698-1	DEL	164	NA	0.025718608169440244,0.004322766570605188,0.027777777777777776,0.006958250497017893,0.0	0.00776368	RASGEF1B(0.069272, 0.641)	NA	NA	NA	NA	NA	NA	NA	NA	No	NA	HPRC,HGSVC,1KG-ONT	No	NA	NA	NA	NA	NA	NA
chr4:81969425	chr4-81969425-allele849692-288	INS	287	NA	0.05597579425113464,0.03170028818443804,0.003968253968253968,0.020874751491053677,0.015337423312883436	0.0279953	RASGEF1B(0.069272, 0.641)	NA	NA	NA	NA	NA	NA	NA	NA	No	NA	HPRC,HGSVC,1KG-ONT	No	NA	NA	NA	NA	NA	NA
chr4:81969425	chr4-81969425-allele849696-452	INS	451	NA	0.0015128593040847202,0.001440922190201729,0.002976190476190476,0.011928429423459244,0.0010224948875255625	0.000758343	RASGEF1B(0.069272, 0.641)	NA	NA	NA	NA	NA	NA	NA	NA	No	NA	HPRC,HGSVC,1KG-ONT	No	NA	NA	NA	NA	NA	NA
chr4:81969425	chr4-81969425-allele849703-1	DEL	246	NA	0.08396369137670197,0.01440922190201729,0.0,0.0009940357852882703,0.0	0.126816	RASGEF1B(0.069272, 0.641)	NA	NA	NA	NA	NA	NA	NA	NA	No	NA	HPRC,HGSVC,1KG-ONT	No	NA	NA	NA	NA	NA	NA
chr4:81969425	chr4-81969425-allele849695-411	INS	410	NA	0.009077155824508321,0.056195965417867436,0.05555555555555555,0.05864811133200795,0.07566462167689161	0.0294362	RASGEF1B(0.069272, 0.641)	NA	NA	NA	NA	NA	NA	NA	NA	No	NA	HPRC,HGSVC,1KG-ONT	No	NA	NA	NA	NA	NA	NA
chr4:81969425	chr4-81969425-allele849704-1	DEL	287	NA	0.0015128593040847202,0.0,0.0,0.0,0.0	0.00234988	RASGEF1B(0.069272, 0.641)	NA	NA	NA	NA	NA	NA	NA	NA	No	NA	HPRC,HGSVC,1KG-ONT	No	NA	NA	NA	NA	NA	NA
chr4:81969425	chr4-81969425-allele849701-1	DEL	82	NA	0.02042360060514372,0.12968299711815562,0.21924603174603174,0.23359840954274355,0.12883435582822086	0.1018	RASGEF1B(0.069272, 0.641)	NA	NA	NA	NA	NA	NA	NA	NA	No	NA	HPRC,HGSVC	No	NA	NA	NA	NA	NA	NA
chr4:81969425	chr4-81969425-allele849707-83	INS	82	NA	0.0007564296520423601,0.0,0.0,0.0,0.0	0.000918741	RASGEF1B(0.069272, 0.641)	NA	NA	NA	NA	NA	NA	NA	NA	No	NA	HGSVC	No	NA	NA	NA	NA	NA	NA
chr4:81969425	chr4-81969425-allele849699-1	DEL	205	NA	0.3320726172465961,0.3285302593659942,0.3492063492063492,0.28628230616302186,0.41513292433537835	NA	RASGEF1B(0.069272, 0.641)	NA	NA	NA	NA	NA	NA	NA	NA	No	NA	HPRC,HGSVC,1KG-ONT	No	NA	NA	NA	NA	NA	NA
chr4:81969425	chr4-81969425-allele849687-83	INS	82	NA	0.01361573373676248,0.0,0.00496031746031746,0.007952286282306162,0.0	0.00769371	RASGEF1B(0.069272, 0.641)	NA	NA	NA	NA	NA	NA	NA	NA	No	NA	HGSVC	No	NA	NA	NA	NA	NA	NA
chr4:81969425	chr4-81969425-allele849700-780	INS	779	NA	0.0,0.0,0.0,0.003976143141153081,0.0	0.000224143	RASGEF1B(0.069272, 0.641)	NA	NA	NA	NA	NA	NA	NA	NA	No	NA	No	No	NA	NA	NA	NA	NA	NA
chr4:81969425	chr4-81969425-allele849691-247	INS	246	NA	0.13691376701966718,0.021613832853025938,0.0,0.019880715705765408,0.013292433537832311	0.158386	RASGEF1B(0.069272, 0.641)	NA	NA	NA	NA	NA	NA	NA	NA	No	NA	HPRC,HGSVC,1KG-ONT	No	NA	NA	NA	NA	NA	NA
chr4:81969425	chr4-81969425-allele849688-124	INS	123	NA	0.007564296520423601,0.002881844380403458,0.000992063492063492,0.0019880715705765406,0.0010224948875255625	0.0050063	RASGEF1B(0.069272, 0.641)	NA	NA	NA	NA	NA	NA	NA	NA	No	NA	HGSVC	No	NA	NA	NA	NA	NA	NA
chr4:81969425	chr4-81969425-allele849694-370	INS	369	NA	0.02118003025718608,0.06051873198847262,0.026785714285714284,0.08846918489065607,0.06339468302658487	0.0150343	RASGEF1B(0.069272, 0.641)	NA	NA	NA	NA	NA	NA	NA	NA	No	NA	HPRC,HGSVC,1KG-ONT	No	NA	NA	NA	NA	NA	NA
chr4:81969425	chr4-81969425-allele849689-165	INS	164	NA	0.0045385779122541605,0.012968299711815562,0.00496031746031746,0.016898608349900597,0.022494887525562373	0.00362555	RASGEF1B(0.069272, 0.641)	NA	NA	NA	NA	NA	NA	NA	NA	No	NA	HPRC,HGSVC,1KG-ONT	No	NA	NA	NA	NA	NA	NA
chr4:81969425	chr4-81969425-allele849702-1	DEL	123	NA	0.023449319213313162,0.004322766570605188,0.00496031746031746,0.0,0.0010224948875255625	0.0268698	RASGEF1B(0.069272, 0.641)	NA	NA	NA	NA	NA	NA	NA	NA	No	NA	HPRC,HGSVC	No	NA	NA	NA	NA	NA	NA
chr4:81969515	chr4-81969515-allele849708-694	INS	693	NA	0.0,0.0,0.0,0.003976143141153081,0.0	0.000224143	RASGEF1B(0.069272, 0.641)	NA	NA	NA	NA	NA	NA	NA	NA	No	NA	HPRC,HGSVC	No	NA	NA	NA	NA	NA	NA
chr4:81969517	chr4-81969517-allele849709-1	DEL	332	NA	0.059757942511346446,0.03025936599423631,0.001984126984126984,0.014910536779324055,0.006134969325153374	0.045877	RASGEF1B(0.069272, 0.641)	NA	NA	NA	NA	NA	NA	NA	NA	No	NA	HPRC,HGSVC	No	NA	NA	NA	NA	NA	NA
chr4:81969634	chr4-81969634-allele849713-411	INS	410	NA	0.09606656580937972,0.005763688760806916,0.0,0.003976143141153081,0.0	0.151966	RASGEF1B(0.069272, 0.641)	NA	NA	NA	NA	NA	NA	NA	NA	No	NA	HPRC,HGSVC,1KG-ONT	No	NA	NA	NA	NA	NA	NA
chr4:81969646	chr4-81969646-allele849718-456	INS	455	NA	0.0,0.0,0.0,0.003976143141153081,0.0	0.000224143	RASGEF1B(0.069272, 0.641)	NA	NA	NA	NA	NA	NA	NA	NA	No	NA	HPRC,HGSVC,1KG-ONT	No	NA	NA	NA	NA	NA	NA
chr4:82000728	chr4-82000728-allele850029-6106	INS	6105	NA	0.03479576399394856,0.007204610951008645,0.0,0.0009940357852882703,0.0	0.0513675	RASGEF1B(0.069272, 0.641)	NA	NA	NA	NA	NA	NA	NA	NA	No	NA	HPRC,HGSVC,1KG-ONT	No	NA	NA	NA	NA	NA	NA
chr4:82008147	chr4-82008147-allele850094-1	DEL	2091	NA	0.47655068078668683,0.19164265129682997,0.1875,0.25745526838966204,0.147239263803681	0.176522	RASGEF1B(0.069272, 0.641)	NA	NA	NA	NA	NA	NA	NA	NA	No	NA	HPRC,HGSVC,1KG-ONT	No	NA	NA	NA	NA	NA	NA
chr4:82014961	chr4-82014961-allele850168-331	INS	330	NA	0.0030257186081694403,0.0,0.0,0.0,0.0	0.00520636	RASGEF1B(0.069272, 0.641)	NA	NA	NA	NA	NA	NA	NA	NA	No	NA	HPRC,1KG-ONT	No	NA	NA	NA	NA	NA	NA
chr4:82077037	chr4-82077037-allele850655-55	INS	54	NA	0.08623298033282904,0.1628242074927954,0.06646825396825397,0.0268389662027833,0.0408997955010225	0.0022179	NA	NA	NA	NA	NA	NA	NA	NA	NA	No	NA	HPRC,HGSVC	No	NA	NA	NA	NA	NA	NA
chr4:82077039	chr4-82077039-allele850660-60	INS	59	NA	0.0,0.002881844380403458,0.023809523809523808,0.002982107355864811,0.003067484662576687	0.0054079	NA	NA	NA	NA	NA	NA	NA	NA	NA	No	NA	HPRC,HGSVC	No	NA	NA	NA	NA	NA	NA
chr4:82159343	chr4-82159343-allele851149-1	DEL	59	NA	0.0030257186081694403,0.001440922190201729,0.0,0.0,0.0	0.00328379	NA	NA	NA	NA	NA	NA	NA	NA	NA	No	NA	HPRC	No	NA	NA	NA	NA	NA	NA
chr4:82198279	chr4-82198279-allele851574-305	INS	304	NA	0.07413010590015129,0.005763688760806916,0.0,0.0,0.0	0.123151	NA	NA	NA	NA	NA	NA	NA	NA	NA	No	NA	HPRC,HGSVC,1KG-ONT	No	NA	NA	NA	NA	NA	NA
chr4:82222599	chr4-82222599-allele851870-1	DEL	152	NA	0.0007564296520423601,0.0,0.0,0.0,0.0	0.000918741	NA	NA	NA	NA	NA	NA	NA	NA	NA	No	NA	HPRC,HGSVC,1KG-ONT	No	NA	NA	NA	NA	NA	NA
chr4:82222652	chr4-82222652-allele851873-1	DEL	80	NA	0.0,0.0,0.0,0.0009940357852882703,0.0	NA	NA	NA	NA	NA	NA	NA	NA	NA	NA	No	NA	HPRC,HGSVC	No	NA	NA	NA	NA	NA	NA
chr4:82222666	chr4-82222666-allele851875-1	DEL	144	NA	0.27912254160363087,0.3371757925072046,0.6180555555555556,0.24751491053677932,0.2249488752556237	0.0138185	NA	NA	NA	NA	NA	NA	NA	NA	NA	No	NA	HPRC,HGSVC,1KG-ONT	No	NA	NA	NA	NA	NA	NA
chr4:82222709	chr4-82222709-allele851880-1	DEL	172	NA	0.00680786686838124,0.0,0.0,0.0,0.0	0.0123139	NA	NA	NA	NA	NA	NA	NA	NA	NA	No	NA	HPRC,HGSVC,1KG-ONT	No	NA	NA	NA	NA	NA	NA
chr4:82222725	chr4-82222725-allele851881-1	DEL	140	NA	0.1437216338880484,0.010086455331412104,0.007936507936507936,0.011928429423459244,0.003067484662576687	0.192614	NA	NA	NA	NA	NA	NA	NA	NA	NA	No	NA	HPRC,HGSVC,1KG-ONT	No	NA	NA	NA	NA	NA	NA
chr4:82222726	chr4-82222726-allele851882-1	DEL	76	NA	0.0,0.0,0.000992063492063492,0.0,0.00408997955010225	0.000203029	NA	NA	NA	NA	NA	NA	NA	NA	NA	No	NA	HPRC,HGSVC	No	NA	NA	NA	NA	NA	NA
chr4:82222726	chr4-82222726-allele851883-1	DEL	112	NA	0.11346444780635401,0.01440922190201729,0.000992063492063492,0.0019880715705765406,0.0	0.171349	NA	NA	NA	NA	NA	NA	NA	NA	NA	No	NA	HPRC,HGSVC,1KG-ONT	No	NA	NA	NA	NA	NA	NA
chr4:82222742	chr4-82222742-allele851890-1	DEL	68	NA	0.059757942511346446,0.4092219020172911,0.25496031746031744,0.378727634194831,0.5633946830265849	0.23138	NA	NA	NA	NA	NA	NA	NA	NA	NA	No	NA	HPRC,HGSVC	No	NA	NA	NA	NA	NA	NA
chr4:82222742	chr4-82222742-allele851891-1	DEL	104	NA	0.018910741301059002,0.007204610951008645,0.0,0.002982107355864811,0.0	0.0206353	NA	NA	NA	NA	NA	NA	NA	NA	NA	No	NA	HPRC,HGSVC,1KG-ONT	No	NA	NA	NA	NA	NA	NA
chr4:82222786	chr4-82222786-allele851901-1	DEL	158	NA	0.0,0.0,0.000992063492063492,0.0,0.0	NA	NA	NA	NA	NA	NA	NA	NA	NA	NA	No	NA	HPRC,HGSVC,1KG-ONT	No	NA	NA	NA	NA	NA	NA
chr4:82222906	chr4-82222906-allele851933-103	INS	102	NA	0.0007564296520423601,0.0,0.0,0.0,0.0	0.000918741	NA	NA	NA	NA	NA	NA	NA	NA	NA	No	NA	HGSVC	No	NA	NA	NA	NA	NA	NA
chr4:82258625	chr4-82258625-allele852278-1	DEL	312	0.978884	0.3267776096822995,0.17002881844380405,0.5952380952380952,0.2823061630218688,0.19120654396728015	NA	NA	NA	NA	NA	NA	NA	NA	NA	NA	No	NA	HPRC,HGSVC,1KG-ONT	No	NA	Height(RNU6-499P - BIN2P1, rs6815242, 2E-11, 0.800895727943364)	Astigmatism(8.01%, 4.59%, 1.81, [1.02;3.21], 0.046602),Eruption(21.60%, 15.37%, 1.52, [1.07;2.15], 0.02113),Hammer toe(3.64%, 1.38%, 2.71, [1.04;7.05], 0.045065),Heart disease(1.70%, 4.36%, 0.38, [0.16;0.91], 0.028176),Hyperglycemia(4.61%, 8.72%, 0.51, [0.29;0.89], 0.019388),Hypertensive retinopathy(2.43%, 0.69%, 3.59, [0.98;13.14], 0.049939),Inflammation of sacroiliac joint(1.46%, 3.90%, 0.36, [0.14;0.93], 0.033909),Large liver(1.94%, 4.82%, 0.39, [0.17;0.89], 0.023347),Lumbar radiculopathy(6.07%, 10.09%, 0.58, [0.35;0.96], 0.033256),Osteophyte of bone(0.73%, 2.98%, 0.24, [0.07;0.84], 0.020889),Pre-eclampsia(2.67%, 0.23%, 11.93, [1.53;92.84], 0.002552),Premature beats(2.18%, 0.46%, 4.85, [1.04;22.56], 0.032941),Urinary tract infectious disease(23.79%, 17.43%, 1.48, [1.06;2.07], 0.026802),Vaginitis(13.65%, 19.94%, 0.64, [0.41;0.98], 0.040983)	NA	NA	NA
chr4:82294221	chr4-82294221-allele852566-1	DEL	74	0.990358	0.05068078668683813,0.12247838616714697,0.03869047619047619,0.220675944333996,0.10633946830265849	0.0265589	NA	NA	NA	NA	NA	NA	NA	NA	NA	No	NA	HPRC,HGSVC,1KG-ONT	No	NA	Age when finished full-time education (standard GWA)(VAMP9P, rs7692359, 1E-8, 0.9614181071116928),Educational attainment (MTAG)(VAMP9P, rs7692359, 1E-13, 0.9614181071116928),Educational attainment (years of education)(VAMP9P, rs7692359, 1E-10, 0.9614181071116928),Waist circumference adjusted for body mass index(VAMP9P, rs60884807, 2E-12, 0.657406869375538),Height(VAMP9P, rs72658930, 6E-15, 0.9818174534106798),Height(VAMP9P - HNRNPD, rs34471118, 3E-89, 0.9757640684970973),Educational attainment(HNRNPD, rs36048136, 5E-21, 0.9484983310042533),Height(HNRNPD, rs17485108, 3E-13, 0.7831682861083112)	Anemia(17.42%, 27.93%, 0.54, [0.34;0.88], 0.013028),Benign neoplasm of soft tissue(6.82%, 2.65%, 2.68, [1.19;6.07], 0.028331),Cardiomyopathy(5.30%, 1.82%, 3.03, [1.19;7.74], 0.024934),Essential hypertension(42.42%, 52.93%, 0.66, [0.45;0.95], 0.029279),Infective pneumonia(0.76%, 5.03%, 0.14, [0.02;1.06], 0.020393),Mononeuritis(0.76%, 4.89%, 0.15, [0.02;1.09], 0.031369),Ocular hypertension(0.76%, 5.03%, 0.14, [0.02;1.06], 0.020393),Pruritic disorder(9.85%, 3.91%, 2.68, [1.35;5.33], 0.006965),Sciatica(3.03%, 9.64%, 0.29, [0.11;0.82], 0.010571),Vitamin D deficiency(16.67%, 27.23%, 0.53, [0.33;0.87], 0.0122),Hypertrophy of uterus(6.90%, 2.28%, 3.18, [1.16;8.71], 0.030532)	NA	NA	NA
chr4:82334594	chr4-82334594-allele852919-1453	INS	1452	NA	0.0,0.0,0.0,0.0019880715705765406,0.0	NA	NA	NA	NA	NA	NA	NA	NA	NA	NA	No	NA	No	No	NA	NA	NA	NA	NA	NA
chr4:82337501	chr4-82337501-allele852945-221	INS	220	NA	0.07791225416036308,0.007204610951008645,0.0,0.0,0.0	0.127582	NA	NA	NA	NA	NA	NA	NA	NA	NA	No	NA	HPRC,HGSVC,1KG-ONT	No	NA	NA	NA	NA	NA	NA
chr4:82339125	chr4-82339125-allele852956-1	DEL	66	NA	0.02723146747352496,0.002881844380403458,0.0,0.0,0.0	0.0454934	NA	NA	NA	NA	NA	NA	NA	NA	NA	No	NA	HGSVC,1KG-ONT	No	NA	NA	NA	NA	NA	NA
chr4:82347971	chr4-82347971-allele853034-51	INS	50	NA	0.0045385779122541605,0.002881844380403458,0.030753968253968252,0.0009940357852882703,0.0010224948875255625	0.000952179	NA	NA	NA	NA	NA	NA	NA	NA	NA	No	NA	HPRC,HGSVC	No	NA	NA	NA	NA	NA	NA
chr4:82347971	chr4-82347971-allele853035-55	INS	54	NA	0.0,0.001440922190201729,0.0,0.0,0.0	NA	NA	NA	NA	NA	NA	NA	NA	NA	NA	No	NA	HPRC,HGSVC	No	NA	NA	NA	NA	NA	NA
chr4:82347971	chr4-82347971-allele853036-59	INS	58	NA	0.0007564296520423601,0.0,0.0,0.0,0.0	0.000918741	NA	NA	NA	NA	NA	NA	NA	NA	NA	No	NA	HPRC,HGSVC	No	NA	NA	NA	NA	NA	NA
chr4:82395365	chr4-82395365-allele853638-1	DEL	1210	NA	0.01361573373676248,0.0,0.0,0.0,0.0	0.0249879	NA	NA	NA	NA	NA	NA	NA	NA	NA	No	NA	1KG-ONT	No	NA	NA	NA	NA	NA	NA
chr4:82401407	chr4-82401407-allele853709-213	INS	212	NA	0.11119515885022693,0.06195965417867435,0.07242063492063493,0.09343936381709742,0.04396728016359918	0.0117252	NA	NA	NA	NA	NA	NA	NA	NA	NA	Yes	NA	HPRC,HGSVC,1KG-ONT	No	NA	NA	NA	NA	NA	NA
chr4:82401407	chr4-82401407-allele853712-211	INS	210	NA	0.0,0.0,0.0,0.005964214711729622,0.0	0.000593574	NA	NA	NA	NA	NA	NA	NA	NA	NA	Yes	NA	HPRC,HGSVC,1KG-ONT	No	NA	NA	NA	NA	NA	NA
chr4:82401407	chr4-82401407-allele853710-214	INS	213	NA	0.009077155824508321,0.0,0.0,0.0,0.0010224948875255625	0.0143383	NA	NA	NA	NA	NA	NA	NA	NA	NA	Yes	NA	HPRC,HGSVC,1KG-ONT	No	NA	NA	NA	NA	NA	NA
chr4:82419529	chr4-82419529-allele853920-348	INS	347	NA	0.0226928895612708,0.10806916426512968,0.30654761904761907,0.20079522862823063,0.11042944785276074	0.103348	NA	NA	NA	NA	NA	NA	NA	NA	NA	No	NA	HPRC,HGSVC,1KG-ONT	No	NA	NA	NA	NA	NA	NA
chr4:82419529	chr4-82419529-allele853919-317	INS	316	NA	0.02193645990922844,0.07780979827089338,0.16765873015873015,0.0805168986083499,0.05828220858895705	0.038733	NA	NA	NA	NA	NA	NA	NA	NA	NA	No	NA	HPRC,HGSVC,1KG-ONT	No	NA	NA	NA	NA	NA	NA
chr4:82452900	chr4-82452900-allele854274-316	INS	315	NA	0.0015128593040847202,0.0,0.0,0.0,0.0	0.00234988	NA	NA	NA	NA	NA	NA	NA	NA	NA	No	NA	No	No	NA	NA	NA	NA	NA	NA
chr4:82453094	chr4-82453094-allele854280-628	INS	627	NA	0.0007564296520423601,0.0,0.0,0.0,0.0	0.000918741	NA	NA	NA	NA	NA	NA	NA	NA	NA	No	NA	1KG-ONT	No	NA	NA	NA	NA	NA	NA
chr4:82453094	chr4-82453094-allele854281-314	INS	313	NA	0.0113464447806354,0.0,0.0,0.0,0.0	0.0207802	NA	NA	NA	NA	NA	NA	NA	NA	NA	No	NA	No	No	NA	NA	NA	NA	NA	NA
chr4:82472155	chr4-82472155-allele854417-53	INS	52	NA	0.00680786686838124,0.0,0.0,0.0,0.0	0.0123139	NA	NA	NA	NA	NA	NA	NA	NA	NA	No	NA	No	No	NA	NA	NA	NA	NA	NA
chr4:82474355	chr4-82474355-allele854431-1	DEL	321	0.987726	0.8986384266263238,0.7651296829971181,0.5565476190476191,0.5715705765407555,0.7290388548057259	0.142106	NA	NA	NA	NA	NA	NA	NA	NA	NA	Yes	NA	HPRC,HGSVC,1KG-ONT	No	ENSG00000173083.16(0.02725551887241719)	NA	NA	NA	NA	NA
chr4:82490541	chr4-82490541-allele854601-334	INS	333	NA	0.0037821482602118004,0.002881844380403458,0.000992063492063492,0.0,0.0	0.00224623	TMEM150C(0.66761, 0.63)	NA	NA	NA	NA	NA	NA	NA	NA	No	NA	HGSVC,1KG-ONT	No	NA	NA	NA	NA	NA	NA
chr4:82516299	chr4-82516299-allele854865-80	INS	79	NA	0.0007564296520423601,0.0,0.000992063492063492,0.0,0.0010224948875255625	NA	TMEM150C(0.66761, 0.63)	NA	NA	NA	NA	NA	NA	NA	NA	No	NA	No	No	NA	NA	NA	NA	NA	NA
chr4:82605771	chr4-82605771-allele855772-317	INS	316	NA	0.01739788199697428,0.0,0.0,0.0,0.0	0.0319633	NA	NA	NA	NA	NA	NA	NA	NA	NA	No	NA	HPRC,1KG-ONT	No	NA	NA	NA	NA	NA	NA
chr4:82626113	chr4-82626113-allele856040-51	INS	50	NA	0.040090771558245086,0.001440922190201729,0.0,0.0,0.0	0.070626	NA	NA	NA	NA	NA	NA	NA	NA	NA	No	NA	HPRC	No	NA	NA	NA	NA	NA	NA
chr4:82626118	chr4-82626118-allele856051-105	INS	104	NA	0.0007564296520423601,0.0,0.0,0.0,0.0	0.000918741	NA	NA	NA	NA	NA	NA	NA	NA	NA	No	NA	HPRC,HGSVC,1KG-ONT	No	NA	NA	NA	NA	NA	NA
chr4:82626118	chr4-82626118-allele856056-115	INS	114	NA	0.0,0.0,0.010912698412698412,0.0,0.0	0.00151771	NA	NA	NA	NA	NA	NA	NA	NA	NA	No	NA	HPRC,HGSVC	No	NA	NA	NA	NA	NA	NA
chr4:82679223	chr4-82679223-allele856784-1	DEL	64	NA	0.0,0.0,0.03571428571428571,0.011928429423459244,0.0	0.00820957	SCD5(9.457e-05, 0.907)	NA	NA	NA	NA	NA	NA	NA	NA	No	NA	HGSVC,1KG-ONT	No	NA	NA	NA	NA	NA	NA
chr4:82695012	chr4-82695012-allele856952-167	INS	166	NA	0.0030257186081694403,0.0,0.0,0.0,0.0	0.00495017	SCD5(9.457e-05, 0.907)	NA	NA	NA	NA	NA	NA	NA	NA	No	NA	HPRC,HGSVC,1KG-ONT	No	NA	NA	NA	NA	NA	NA
chr4:82695012	chr4-82695012-allele856951-166	INS	165	NA	0.21482602118003025,0.05475504322766571,0.013888888888888888,0.0636182902584493,0.11554192229038855	0.117223	SCD5(9.457e-05, 0.907)	NA	NA	NA	NA	NA	NA	NA	NA	No	NA	HPRC,HGSVC,1KG-ONT	No	NA	NA	NA	NA	NA	NA
chr4:82712251	chr4-82712251-allele857137-87	INS	86	NA	0.0037821482602118004,0.0,0.0,0.0,0.0	0.00663171	SCD5(9.457e-05, 0.907)	NA	NA	NA	NA	NA	NA	NA	NA	No	NA	HPRC,HGSVC,1KG-ONT	No	NA	NA	NA	NA	NA	NA
chr4:82712252	chr4-82712252-allele857138-109	INS	108	NA	0.0037821482602118004,0.002881844380403458,0.0,0.004970178926441352,0.0010224948875255625	NA	SCD5(9.457e-05, 0.907)	NA	NA	NA	NA	NA	NA	NA	NA	No	NA	HPRC,HGSVC,1KG-ONT	No	NA	NA	NA	NA	NA	NA
chr4:82712254	chr4-82712254-allele857142-79	INS	78	NA	0.0,0.0,0.0,0.0009940357852882703,0.018404907975460124	0.00283542	SCD5(9.457e-05, 0.907)	NA	NA	NA	NA	NA	NA	NA	NA	No	NA	HPRC,1KG-ONT	No	NA	NA	NA	NA	NA	NA
chr4:82712254	chr4-82712254-allele857143-95	INS	94	NA	0.0022692889561270802,0.001440922190201729,0.005952380952380952,0.0019880715705765406,0.0010224948875255625	NA	SCD5(9.457e-05, 0.907)	NA	NA	NA	NA	NA	NA	NA	NA	No	NA	HPRC,HGSVC,1KG-ONT	No	NA	NA	NA	NA	NA	NA
chr4:82712254	chr4-82712254-allele857141-97	INS	96	NA	0.0015128593040847202,0.010086455331412104,0.002976190476190476,0.02186878727634195,0.05112474437627812	0.0124227	SCD5(9.457e-05, 0.907)	NA	NA	NA	NA	NA	NA	NA	NA	No	NA	HPRC,HGSVC,1KG-ONT	No	NA	NA	NA	NA	NA	NA
chr4:82712256	chr4-82712256-allele857149-97	INS	96	NA	0.009833585476550681,0.004322766570605188,0.00992063492063492,0.008946322067594433,0.009202453987730062	NA	SCD5(9.457e-05, 0.907)	NA	NA	NA	NA	NA	NA	NA	NA	No	NA	HPRC,HGSVC,1KG-ONT	No	NA	NA	NA	NA	NA	NA
chr4:82712256	chr4-82712256-allele857150-121	INS	120	NA	0.01739788199697428,0.0,0.001984126984126984,0.0,0.0	0.0275374	SCD5(9.457e-05, 0.907)	NA	NA	NA	NA	NA	NA	NA	NA	No	NA	HPRC,HGSVC,1KG-ONT	No	NA	NA	NA	NA	NA	NA
chr4:82712256	chr4-82712256-allele857145-133	INS	132	NA	0.0,0.0,0.000992063492063492,0.0,0.0	NA	SCD5(9.457e-05, 0.907)	NA	NA	NA	NA	NA	NA	NA	NA	No	NA	HPRC,HGSVC	No	NA	NA	NA	NA	NA	NA
chr4:82712256	chr4-82712256-allele857146-103	INS	102	NA	0.03252647503782148,0.01440922190201729,0.011904761904761904,0.05069582504970179,0.028629856850715747	NA	SCD5(9.457e-05, 0.907)	NA	NA	NA	NA	NA	NA	NA	NA	No	NA	HPRC,HGSVC,1KG-ONT	No	NA	NA	NA	NA	NA	NA
chr4:82712256	chr4-82712256-allele857151-112	INS	111	NA	0.0045385779122541605,0.002881844380403458,0.0,0.0009940357852882703,0.0	0.00334747	SCD5(9.457e-05, 0.907)	NA	NA	NA	NA	NA	NA	NA	NA	No	NA	HPRC,HGSVC,1KG-ONT	No	NA	NA	NA	NA	NA	NA
chr4:82712256	chr4-82712256-allele857148-113	INS	112	NA	0.019667170953101363,0.001440922190201729,0.001984126984126984,0.0,0.0	0.0298114	SCD5(9.457e-05, 0.907)	NA	NA	NA	NA	NA	NA	NA	NA	No	NA	HPRC,HGSVC,1KG-ONT	No	NA	NA	NA	NA	NA	NA
chr4:82712256	chr4-82712256-allele857152-119	INS	118	NA	0.006051437216338881,0.0,0.0,0.0,0.0	0.0108963	SCD5(9.457e-05, 0.907)	NA	NA	NA	NA	NA	NA	NA	NA	No	NA	HPRC,HGSVC,1KG-ONT	No	NA	NA	NA	NA	NA	NA
chr4:82712256	chr4-82712256-allele857147-171	INS	170	NA	0.0,0.0,0.0,0.0,0.007157464212678937	0.000484285	SCD5(9.457e-05, 0.907)	NA	NA	NA	NA	NA	NA	NA	NA	No	NA	HPRC	No	NA	NA	NA	NA	NA	NA
chr4:82712258	chr4-82712258-allele857154-75	INS	74	NA	0.0,0.005763688760806916,0.0,0.0,0.0	0.000224143	SCD5(9.457e-05, 0.907)	NA	NA	NA	NA	NA	NA	NA	NA	No	NA	HPRC,1KG-ONT	No	NA	NA	NA	NA	NA	NA
chr4:82712258	chr4-82712258-allele857156-148	INS	147	NA	0.0,0.0,0.003968253968253968,0.0,0.0	NA	SCD5(9.457e-05, 0.907)	NA	NA	NA	NA	NA	NA	NA	NA	No	NA	HPRC,HGSVC	No	NA	NA	NA	NA	NA	NA
chr4:82712258	chr4-82712258-allele857153-71	INS	70	NA	0.0007564296520423601,0.0,0.0,0.0,0.0	0.000918741	SCD5(9.457e-05, 0.907)	NA	NA	NA	NA	NA	NA	NA	NA	No	NA	HPRC,1KG-ONT	No	NA	NA	NA	NA	NA	NA
chr4:82712258	chr4-82712258-allele857155-97	INS	96	NA	0.0,0.0,0.0,0.005964214711729622,0.0	0.000422056	SCD5(9.457e-05, 0.907)	NA	NA	NA	NA	NA	NA	NA	NA	No	NA	HPRC,HGSVC,1KG-ONT	No	NA	NA	NA	NA	NA	NA
chr4:82712267	chr4-82712267-allele857159-75	INS	74	NA	0.0007564296520423601,0.001440922190201729,0.0,0.0,0.0	NA	SCD5(9.457e-05, 0.907)	NA	NA	NA	NA	NA	NA	NA	NA	No	NA	HPRC,1KG-ONT	No	NA	NA	NA	NA	NA	NA
chr4:82712279	chr4-82712279-allele857165-103	INS	102	NA	0.01664145234493192,0.0,0.008928571428571428,0.005964214711729622,0.0010224948875255625	0.00940192	SCD5(9.457e-05, 0.907)	NA	NA	NA	NA	NA	NA	NA	NA	No	NA	HPRC,HGSVC,1KG-ONT	No	NA	NA	NA	NA	NA	NA
chr4:82712279	chr4-82712279-allele857164-112	INS	111	NA	0.0007564296520423601,0.0,0.0,0.0,0.0010224948875255625	NA	SCD5(9.457e-05, 0.907)	NA	NA	NA	NA	NA	NA	NA	NA	No	NA	HPRC,HGSVC,1KG-ONT	No	NA	NA	NA	NA	NA	NA
chr4:82712279	chr4-82712279-allele857167-105	INS	104	NA	0.015128593040847202,0.002881844380403458,0.007936507936507936,0.014910536779324055,0.012269938650306749	0.000606767	SCD5(9.457e-05, 0.907)	NA	NA	NA	NA	NA	NA	NA	NA	No	NA	HPRC,HGSVC,1KG-ONT	No	NA	NA	NA	NA	NA	NA
chr4:82712281	chr4-82712281-allele857170-97	INS	96	NA	0.0,0.001440922190201729,0.000992063492063492,0.0,0.0	NA	SCD5(9.457e-05, 0.907)	NA	NA	NA	NA	NA	NA	NA	NA	No	NA	HPRC,HGSVC,1KG-ONT	No	NA	NA	NA	NA	NA	NA
chr4:82712282	chr4-82712282-allele857172-125	INS	124	NA	0.0007564296520423601,0.018731988472622477,0.006944444444444444,0.013916500994035786,0.003067484662576687	0.00505866	SCD5(9.457e-05, 0.907)	NA	NA	NA	NA	NA	NA	NA	NA	No	NA	HPRC,HGSVC,1KG-ONT	No	NA	NA	NA	NA	NA	NA
chr4:82712283	chr4-82712283-allele857173-93	INS	92	NA	0.0007564296520423601,0.0,0.005952380952380952,0.0,0.0	NA	SCD5(9.457e-05, 0.907)	NA	NA	NA	NA	NA	NA	NA	NA	No	NA	HPRC,HGSVC,1KG-ONT	No	NA	NA	NA	NA	NA	NA
chr4:82712285	chr4-82712285-allele857175-87	INS	86	NA	0.0,0.0,0.0,0.0009940357852882703,0.0010224948875255625	NA	SCD5(9.457e-05, 0.907)	NA	NA	NA	NA	NA	NA	NA	NA	No	NA	HPRC,HGSVC,1KG-ONT	No	NA	NA	NA	NA	NA	NA
chr4:82712289	chr4-82712289-allele857177-99	INS	98	NA	0.02723146747352496,0.021613832853025938,0.001984126984126984,0.014910536779324055,0.006134969325153374	0.0091518	SCD5(9.457e-05, 0.907)	NA	NA	NA	NA	NA	NA	NA	NA	No	NA	HPRC,HGSVC,1KG-ONT	No	NA	NA	NA	NA	NA	NA
chr4:82714853	chr4-82714853-allele857209-1	DEL	5262	NA	0.03479576399394856,0.002881844380403458,0.0,0.0009940357852882703,0.0	0.0570165	SCD5(9.457e-05, 0.907)	NA	NA	NA	NA	NA	NA	NA	enhancer	No	ID=chr4_82716371_82716387;MOTIFS=AAAC;STRUC=(AAAC)n	HPRC,HGSVC,1KG-ONT	No	NA	NA	NA	NA	NA	NA
chr4:82755227	chr4-82755227-allele857858-1	DEL	1226	NA	0.0007564296520423601,0.0,0.0,0.0,0.0	0.000918741	SCD5(9.457e-05, 0.907)	NA	NA	NA	NA	NA	NA	NA	NA	No	NA	1KG-ONT	No	NA	NA	NA	NA	NA	NA
chr4:82786242	chr4-82786242-allele858118-331	INS	330	NA	0.009833585476550681,0.0,0.0,0.0,0.0	0.0179657	SCD5(9.457e-05, 0.907)	NA	NA	NA	NA	NA	NA	NA	enhancer	No	NA	No	No	NA	NA	NA	NA	NA	NA
chr4:82841442	chr4-82841442-allele858649-54	INS	53	NA	0.0,0.0,0.0,0.0,0.012269938650306749	0.00170264	SEC31A(0.023119, 0.542)	NA	NA	NA	NA	NA	NA	NA	NA	No	NA	No	No	NA	NA	NA	NA	NA	NA
chr4:82841465	chr4-82841465-allele858684-63	INS	62	NA	0.0,0.0,0.0,0.0,0.0010224948875255625	NA	SEC31A(0.023119, 0.542)	NA	NA	NA	NA	NA	NA	NA	NA	No	ID=chr4_82841442_82841468;MOTIFS=TA;STRUC=(TA)n	No	No	NA	NA	NA	NA	NA	NA
chr4:82888384	chr4-82888384-allele859150-51	INS	50	NA	0.09531013615733737,0.010086455331412104,0.007936507936507936,0.016898608349900597,0.0081799591002045	0.103761	SEC31A(0.023119, 0.542)	NA	NA	NA	NA	NA	NA	NA	NA	No	NA	HPRC,HGSVC,1KG-ONT	No	NA	NA	NA	NA	NA	NA
chr4:82888386	chr4-82888386-allele859154-53	INS	52	NA	0.009833585476550681,0.0,0.0,0.0,0.0	0.0179657	SEC31A(0.023119, 0.542)	NA	NA	NA	NA	NA	NA	NA	NA	No	NA	HPRC,HGSVC,1KG-ONT	No	NA	NA	NA	NA	NA	NA
chr4:82888387	chr4-82888387-allele859165-55	INS	54	NA	0.0007564296520423601,0.0,0.0,0.0,0.0	0.000918741	SEC31A(0.023119, 0.542)	NA	NA	NA	NA	NA	NA	NA	NA	No	NA	HPRC,HGSVC,1KG-ONT	No	NA	NA	NA	NA	NA	NA
chr4:82888397	chr4-82888397-allele859169-56	INS	55	NA	0.0,0.001440922190201729,0.003968253968253968,0.0,0.005112474437627812	0.00133282	SEC31A(0.023119, 0.542)	NA	NA	NA	NA	NA	NA	NA	NA	No	NA	HPRC,HGSVC,1KG-ONT	No	NA	NA	NA	NA	NA	NA
chr4:82888397	chr4-82888397-allele859168-59	INS	58	0.930905	0.4266263237518911,0.1484149855907781,0.4365079365079365,0.1848906560636183,0.26789366053169733	0.0556447	SEC31A(0.023119, 0.542)	NA	NA	NA	NA	NA	NA	NA	NA	No	NA	HPRC,HGSVC,1KG-ONT	No	ENSG00000145284.12(3.389180597883316e-49),ENSG00000251022.6(6.8484378474025895e-40)	Eosinophil counts(THAP9-AS1, SEC31A, rs4302451, 2E-9, 0.5492802464341829),Pulse pressure(LIN54, rs6535419, 6E-10, 0.5411735708191601),Lymphocyte count(LIN54, rs116142917, 7E-18, 0.5329768615158227),Lymphocyte count(LIN54, rs2868708, 3E-11, 0.5322818851574928),White blood cell count(LIN54, rs2868708, 1E-9, 0.5322818851574928),High density lipoprotein cholesterol levels(LIN54, rs6831339, 9E-9, 0.5305054005495661),High density lipoprotein cholesterol levels(LIN54, rs11099563, 3E-11, 0.5616248895955936)	Acidosis(3.01%, 6.01%, 0.49, [0.25;0.96], 0.041927),Brachial radiculitis(3.44%, 7.31%, 0.45, [0.24;0.85], 0.012766),Chronic congestive heart failure(0.86%, 2.87%, 0.29, [0.09;0.93], 0.035),Chronic nonalcoholic liver disease(1.29%, 4.70%, 0.27, [0.1;0.68], 0.003257),Degeneration of thoracic intervertebral disc(2.58%, 0.52%, 5.05, [1.12;22.69], 0.02707),Dental caries on smooth surface penetrating into dentin(1.94%, 0.26%, 7.54, [0.95;59.78], 0.026549),Diverticulitis of large intestine(0.43%, 2.09%, 0.2, [0.04;0.96], 0.049457),Genitourinary tract hemorrhage(11.18%, 7.05%, 1.66, [1.02;2.7], 0.043576),Heart failure(2.58%, 5.22%, 0.48, [0.23;1.0], 0.04797),Hyperosmolality and or hypernatremia(0.22%, 2.35%, 0.09, [0.01;0.71], 0.006797),Hypomagnesemia(1.94%, 4.44%, 0.43, [0.19;0.96], 0.044496),Neoplastic disease(2.37%, 0.52%, 4.62, [1.02;20.95], 0.045493),Paroxysmal atrial fibrillation(1.51%, 3.92%, 0.38, [0.15;0.93], 0.031085),Respiratory failure(0.43%, 2.09%, 0.2, [0.04;0.96], 0.049457),Seborrheic dermatitis(3.87%, 7.05%, 0.53, [0.29;0.98], 0.045481),Systolic heart failure(0.43%, 2.35%, 0.18, [0.04;0.84], 0.027796),Thrombocytopenic disorder(1.72%, 4.18%, 0.4, [0.17;0.95], 0.037492),Verruca vulgaris(5.59%, 2.09%, 2.78, [1.24;6.21], 0.012737),Vitamin D deficiency(29.03%, 21.41%, 1.5, [1.1;2.06], 0.011524)	NA	NA	NA
chr4:82888397	chr4-82888397-allele859167-65	INS	64	NA	0.0007564296520423601,0.001440922190201729,0.0,0.0,0.0	NA	SEC31A(0.023119, 0.542)	NA	NA	NA	NA	NA	NA	NA	NA	No	NA	HPRC,HGSVC,1KG-ONT	No	NA	NA	NA	NA	NA	NA
chr4:82888397	chr4-82888397-allele859171-61	INS	60	NA	0.0,0.001440922190201729,0.00496031746031746,0.002982107355864811,0.0	0.0010336	SEC31A(0.023119, 0.542)	NA	NA	NA	NA	NA	NA	NA	NA	No	NA	HPRC,HGSVC,1KG-ONT	No	NA	NA	NA	NA	NA	NA
chr4:82901644	chr4-82901644-allele859253-321	INS	320	NA	0.0015128593040847202,0.001440922190201729,0.0,0.0,0.0	0.00077342	THAP9(4.4584e-06, 0.791)	NA	NA	NA	NA	NA	NA	NA	NA	No	NA	No	No	NA	NA	NA	NA	NA	NA
chr4:82903411	chr4-82903411-allele859279-843	INS	842	NA	0.0340393343419062,0.0,0.0,0.0,0.0010224948875255625	0.0597892	THAP9(4.4584e-06, 0.791)	NA	NA	NA	NA	NA	NA	NA	NA	No	NA	No	No	NA	NA	NA	NA	NA	NA
chr4:82904059	chr4-82904059-allele859289-842	INS	841	NA	0.02723146747352496,0.0,0.0,0.0,0.0	0.0498561	THAP9(4.4584e-06, 0.791)	NA	NA	NA	NA	NA	NA	NA	NA	No	NA	HPRC,HGSVC,1KG-ONT	No	NA	NA	NA	NA	NA	NA
chr4:82924052	chr4-82924052-allele859419-1	DEL	67	NA	0.07034795763993948,0.0,0.0,0.0019880715705765406,0.002044989775051125	0.116795	LIN54(1.0, 0.204)	NA	NA	NA	NA	NA	NA	NA	NA	No	NA	HPRC,HGSVC,1KG-ONT	No	NA	NA	NA	NA	NA	NA
chr4:82947235	chr4-82947235-allele859613-53	INS	52	NA	0.0007564296520423601,0.0,0.0,0.007952286282306162,0.0	4.4099e-05	LIN54(1.0, 0.204)	NA	NA	NA	NA	NA	NA	NA	NA	No	NA	HGSVC	No	NA	NA	NA	NA	NA	NA
chr4:83001858	chr4-83001858-allele860125-74	INS	73	NA	0.00529500756429652,0.0,0.013888888888888888,0.003976143141153081,0.0	NA	LIN54(1.0, 0.204)	NA	NA	NA	NA	NA	NA	NA	NA	No	NA	HGSVC,1KG-ONT	No	NA	NA	NA	NA	NA	NA
chr4:83001858	chr4-83001858-allele860126-78	INS	77	NA	0.0037821482602118004,0.001440922190201729,0.030753968253968252,0.0,0.0	0.000985889	LIN54(1.0, 0.204)	NA	NA	NA	NA	NA	NA	NA	NA	No	NA	HGSVC,1KG-ONT	No	NA	NA	NA	NA	NA	NA
chr4:83001858	chr4-83001858-allele860124-62	INS	61	NA	0.01588502269288956,0.012968299711815562,0.028769841269841268,0.007952286282306162,0.03169734151329243	NA	LIN54(1.0, 0.204)	NA	NA	NA	NA	NA	NA	NA	NA	No	NA	HGSVC,1KG-ONT	No	NA	NA	NA	NA	NA	NA
chr4:83001858	chr4-83001858-allele860123-58	INS	57	NA	0.009077155824508321,0.001440922190201729,0.003968253968253968,0.0009940357852882703,0.0010224948875255625	0.00617314	LIN54(1.0, 0.204)	NA	NA	NA	NA	NA	NA	NA	NA	No	NA	HGSVC,1KG-ONT	No	NA	NA	NA	NA	NA	NA
chr4:83001863	chr4-83001863-allele860128-53	INS	52	NA	0.0015128593040847202,0.0,0.0,0.0,0.0	0.00234988	LIN54(1.0, 0.204)	NA	NA	NA	NA	NA	NA	NA	NA	No	NA	HGSVC,1KG-ONT	No	NA	NA	NA	NA	NA	NA
chr4:83001885	chr4-83001885-allele860145-64	INS	63	NA	0.0045385779122541605,0.0,0.0,0.0,0.0	0.00788469	LIN54(1.0, 0.204)	NA	NA	NA	NA	NA	NA	NA	NA	No	NA	HGSVC,1KG-ONT	No	NA	NA	NA	NA	NA	NA
chr4:83001889	chr4-83001889-allele860150-61	INS	60	NA	0.0,0.01585014409221902,0.05257936507936508,0.02882703777335984,0.027607361963190184	0.0217278	LIN54(1.0, 0.204)	NA	NA	NA	NA	NA	NA	NA	NA	No	NA	HGSVC,1KG-ONT	No	NA	NA	NA	NA	NA	NA
chr4:83004544	chr4-83004544-allele860219-60	INS	59	NA	0.0022692889561270802,0.025936599423631124,0.08432539682539683,0.07455268389662027,0.04703476482617587	0.0380507	LIN54(1.0, 0.204)	NA	NA	NA	NA	NA	NA	NA	NA	No	NA	HPRC,HGSVC	No	NA	NA	NA	NA	NA	NA
chr4:83018841	chr4-83018841-allele860347-1	DEL	64	NA	0.0007564296520423601,0.010086455331412104,0.000992063492063492,0.004970178926441352,0.0010224948875255625	0.00103615	NA	NA	NA	NA	NA	NA	NA	NA	NA	No	NA	1KG-ONT	No	NA	NA	NA	NA	NA	NA
chr4:83034520	chr4-83034520-allele860518-218	INS	217	NA	0.009833585476550681,0.0,0.0,0.0,0.0	0.0179657	COPS4(0.99997, 0.304)	NA	NA	NA	NA	NA	NA	NA	NA	No	NA	HPRC,HGSVC,1KG-ONT	No	NA	NA	NA	NA	NA	NA
chr4:83034520	chr4-83034520-allele860516-216	INS	215	NA	0.1437216338880484,0.007204610951008645,0.0,0.0009940357852882703,0.005112474437627812	0.221778	COPS4(0.99997, 0.304)	NA	NA	NA	NA	NA	NA	NA	NA	No	NA	HPRC,HGSVC,1KG-ONT	No	NA	NA	NA	NA	NA	NA
chr4:83034520	chr4-83034520-allele860519-217	INS	216	NA	0.0022692889561270802,0.0,0.0,0.0,0.0	0.00377908	COPS4(0.99997, 0.304)	NA	NA	NA	NA	NA	NA	NA	NA	No	NA	HPRC,HGSVC,1KG-ONT	No	NA	NA	NA	NA	NA	NA
chr4:83034520	chr4-83034520-allele860524-223	INS	222	NA	0.0,0.0,0.0,0.0,0.012269938650306749	0.00153107	COPS4(0.99997, 0.304)	NA	NA	NA	NA	NA	NA	NA	NA	No	NA	HPRC,HGSVC,1KG-ONT	No	NA	NA	NA	NA	NA	NA
chr4:83034520	chr4-83034520-allele860515-196	INS	195	NA	0.03479576399394856,0.008645533141210375,0.000992063492063492,0.0009940357852882703,0.0010224948875255625	0.0463008	COPS4(0.99997, 0.304)	NA	NA	NA	NA	NA	NA	NA	NA	No	NA	HPRC,HGSVC,1KG-ONT	No	NA	NA	NA	NA	NA	NA
chr4:83034520	chr4-83034520-allele860521-207	INS	206	NA	0.0015128593040847202,0.0,0.0,0.0,0.0	0.00234988	COPS4(0.99997, 0.304)	NA	NA	NA	NA	NA	NA	NA	NA	No	NA	HPRC,HGSVC,1KG-ONT	No	NA	NA	NA	NA	NA	NA
chr4:83063272	chr4-83063272-allele860768-1	DEL	531	NA	0.04084720121028744,0.001440922190201729,0.005952380952380952,0.0,0.0	0.0602072	COPS4(0.99997, 0.304)	NA	NA	NA	NA	NA	NA	NA	NA	No	NA	HPRC,HGSVC,1KG-ONT	No	NA	NA	NA	NA	NA	NA
chr4:83073673	chr4-83073673-allele860844-1	DEL	137	NA	0.014372163388804841,0.0,0.0,0.0009940357852882703,0.0	0.0241257	COPS4(0.99997, 0.304)	NA	NA	NA	NA	NA	NA	NA	NA	No	NA	HGSVC,1KG-ONT	No	NA	NA	NA	NA	NA	NA
chr4:83082059	chr4-83082059-allele860909-329	INS	328	NA	0.009077155824508321,0.0,0.0,0.0,0.0	0.0164709	NA	NA	NA	NA	NA	NA	NA	NA	NA	No	NA	HPRC,HGSVC,1KG-ONT	No	NA	NA	NA	NA	NA	NA
chr4:83088949	chr4-83088949-allele860992-1	DEL	67	NA	0.2783661119515885,0.053314121037463975,0.00496031746031746,0.05467196819085487,0.14621676891615543	0.188171	NA	NA	NA	NA	NA	NA	NA	NA	NA	No	NA	HPRC,HGSVC,1KG-ONT	No	NA	NA	NA	NA	NA	NA
chr4:83100479	chr4-83100479-allele861140-1	DEL	54	NA	0.4606656580937973,0.21469740634005763,0.4712301587301587,0.294234592445328,0.3333333333333333	0.0311044	PLAC8(0.31983, 1.046)	PLAC8(0.31983, 1.046)	NA	NA	NA	NA	NA	NA	NA	No	NA	HPRC,HGSVC,1KG-ONT	No	NA	NA	NA	NA	NA	NA
chr4:83120218	chr4-83120218-allele861372-1	DEL	1398	NA	0.0007564296520423601,0.0,0.000992063492063492,0.0009940357852882703,0.0	NA	PLAC8(0.31983, 1.046)	PLAC8(0.31983, 1.046)	NA	NA	NA	NA	NA	NA	NA	No	NA	No	No	NA	NA	NA	NA	NA	NA
chr4:83128923	chr4-83128923-allele861446-61	INS	60	NA	0.07337367624810892,0.005763688760806916,0.000992063492063492,0.0009940357852882703,0.0	0.118063	PLAC8(0.31983, 1.046)	PLAC8(0.31983, 1.046)	NA	NA	NA	NA	NA	NA	enhancer	No	NA	HPRC,HGSVC,1KG-ONT	No	NA	NA	NA	NA	NA	NA
chr4:83182416	chr4-83182416-allele862017-254	INS	253	NA	0.0,0.0,0.0,0.010934393638170975,0.0	0.00142414	NA	NA	NA	NA	NA	NA	NA	NA	NA	No	NA	HPRC,HGSVC,1KG-ONT	No	NA	NA	NA	NA	NA	NA
chr4:83182464	chr4-83182464-allele862020-1102	INS	1101	NA	0.0,0.023054755043227664,0.000992063492063492,0.0,0.0	0.00244604	NA	NA	NA	NA	NA	NA	NA	NA	NA	No	NA	HPRC,HGSVC	No	NA	NA	NA	NA	NA	NA
chr4:83182465	chr4-83182465-allele862021-399	INS	398	NA	0.0007564296520423601,0.004322766570605188,0.001984126984126984,0.003976143141153081,0.007157464212678937	0.00138557	NA	NA	NA	NA	NA	NA	NA	NA	NA	No	NA	HPRC,HGSVC,1KG-ONT	No	NA	NA	NA	NA	NA	NA
chr4:83182574	chr4-83182574-allele862030-177	INS	176	NA	0.0007564296520423601,0.05475504322766571,0.044642857142857144,0.0,0.007157464212678937	0.0148092	NA	NA	NA	NA	NA	NA	NA	NA	NA	No	NA	HPRC,HGSVC,1KG-ONT	No	NA	NA	NA	NA	NA	NA
chr4:83182578	chr4-83182578-allele862038-624	INS	623	NA	0.0022692889561270802,0.0,0.0,0.0019880715705765406,0.0010224948875255625	0.000371588	NA	NA	NA	NA	NA	NA	NA	NA	NA	No	NA	HPRC,HGSVC,1KG-ONT	No	NA	NA	NA	NA	NA	NA
chr4:83182578	chr4-83182578-allele862034-399	INS	398	NA	0.0015128593040847202,0.001440922190201729,0.0,0.0,0.0	0.00077342	NA	NA	NA	NA	NA	NA	NA	NA	NA	No	NA	HPRC,HGSVC,1KG-ONT	No	NA	NA	NA	NA	NA	NA
chr4:83182578	chr4-83182578-allele862032-353	INS	352	NA	0.0,0.0,0.005952380952380952,0.042743538767395624,0.0541922290388548	0.0181848	NA	NA	NA	NA	NA	NA	NA	NA	NA	No	NA	HPRC,HGSVC,1KG-ONT	No	NA	NA	NA	NA	NA	NA
chr4:83182578	chr4-83182578-allele862035-591	INS	590	NA	0.014372163388804841,0.002881844380403458,0.03571428571428571,0.030815109343936383,0.03374233128834356	0.00298359	NA	NA	NA	NA	NA	NA	NA	NA	NA	No	NA	HPRC,HGSVC,1KG-ONT	No	NA	NA	NA	NA	NA	NA
chr4:83182578	chr4-83182578-allele862033-624	INS	623	NA	0.4258698940998487,0.7276657060518732,0.8313492063492064,0.8697813121272365,0.810838445807771	0.304006	NA	NA	NA	NA	NA	NA	NA	NA	NA	No	NA	HPRC,HGSVC,1KG-ONT	No	NA	NA	NA	NA	NA	NA
chr4:83182604	chr4-83182604-allele862043-836	INS	835	NA	0.030257186081694403,0.002881844380403458,0.0,0.0,0.0	0.0509494	NA	NA	NA	NA	NA	NA	NA	NA	NA	No	NA	HPRC,HGSVC,1KG-ONT	No	NA	NA	NA	NA	NA	NA
chr4:83182604	chr4-83182604-allele862042-918	INS	917	NA	0.0037821482602118004,0.0,0.0,0.0,0.0	0.00663171	NA	NA	NA	NA	NA	NA	NA	NA	NA	No	NA	HPRC,HGSVC	No	NA	NA	NA	NA	NA	NA
chr4:83182613	chr4-83182613-allele862048-575	INS	574	NA	0.0015128593040847202,0.023054755043227664,0.06448412698412699,0.012922465208747515,0.05623721881390593	0.0246623	NA	NA	NA	NA	NA	NA	NA	NA	NA	No	NA	HPRC,HGSVC,1KG-ONT	No	NA	NA	NA	NA	NA	NA
chr4:83182613	chr4-83182613-allele862047-706	INS	705	NA	0.0022692889561270802,0.0,0.0,0.0,0.0	0.00377908	NA	NA	NA	NA	NA	NA	NA	NA	NA	No	NA	HPRC,HGSVC,1KG-ONT	No	NA	NA	NA	NA	NA	NA
chr4:83182627	chr4-83182627-allele862049-558	INS	557	NA	0.00680786686838124,0.0,0.0,0.0019880715705765406,0.0	0.00840062	NA	NA	NA	NA	NA	NA	NA	NA	NA	No	NA	HPRC,HGSVC,1KG-ONT	No	NA	NA	NA	NA	NA	NA
chr4:83182653	chr4-83182653-allele862054-353	INS	352	NA	0.0,0.0,0.0,0.0009940357852882703,0.0	NA	NA	NA	NA	NA	NA	NA	NA	NA	NA	No	NA	HPRC,HGSVC,1KG-ONT	No	NA	NA	NA	NA	NA	NA
chr4:83182666	chr4-83182666-allele862055-661	INS	660	NA	0.009833585476550681,0.0,0.0,0.0,0.011247443762781187	0.00405243	NA	NA	NA	NA	NA	NA	NA	NA	NA	No	NA	HPRC,HGSVC,1KG-ONT	No	NA	NA	NA	NA	NA	NA
chr4:83182668	chr4-83182668-allele862056-676	INS	675	NA	0.0015128593040847202,0.0,0.00992063492063492,0.006958250497017893,0.0	0.000541152	NA	NA	NA	NA	NA	NA	NA	NA	NA	No	NA	HPRC,HGSVC,1KG-ONT	No	NA	NA	NA	NA	NA	NA
chr4:83182699	chr4-83182699-allele862063-820	INS	819	NA	0.0226928895612708,0.0,0.0,0.007952286282306162,0.0	0.0270074	NA	NA	NA	NA	NA	NA	NA	NA	NA	No	NA	HPRC,HGSVC,1KG-ONT	No	NA	NA	NA	NA	NA	NA
chr4:83182699	chr4-83182699-allele862064-751	INS	750	NA	0.006051437216338881,0.0,0.0,0.0,0.0	0.0108963	NA	NA	NA	NA	NA	NA	NA	NA	NA	No	NA	HPRC,HGSVC,1KG-ONT	No	NA	NA	NA	NA	NA	NA
chr4:83182699	chr4-83182699-allele862061-647	INS	646	NA	0.009077155824508321,0.001440922190201729,0.003968253968253968,0.0,0.0	0.00825738	NA	NA	NA	NA	NA	NA	NA	NA	NA	No	NA	HPRC,HGSVC,1KG-ONT	No	NA	NA	NA	NA	NA	NA
chr4:83182699	chr4-83182699-allele862062-240	INS	239	NA	0.08169440242057488,0.002881844380403458,0.000992063492063492,0.0,0.0	0.137757	NA	NA	NA	NA	NA	NA	NA	NA	NA	No	NA	HPRC,HGSVC,1KG-ONT	No	NA	NA	NA	NA	NA	NA
chr4:83182720	chr4-83182720-allele862067-657	INS	656	NA	0.012102874432677761,0.001440922190201729,0.0,0.0,0.003067484662576687	0.0145671	NA	NA	NA	NA	NA	NA	NA	NA	NA	No	NA	HPRC,HGSVC,1KG-ONT	No	NA	NA	NA	NA	NA	NA
chr4:83185274	chr4-83185274-allele862142-51	INS	50	NA	0.00680786686838124,0.0,0.0,0.014910536779324055,0.0	0.000188481	NA	NA	NA	NA	NA	NA	NA	NA	NA	No	NA	No	No	NA	NA	NA	NA	NA	NA
chr4:83185779	chr4-83185779-allele862193-289	INS	288	NA	0.0113464447806354,0.01729106628242075,0.012896825396825396,0.110337972166998,0.0541922290388548	0.0194039	NA	NA	NA	NA	NA	NA	NA	NA	NA	No	NA	HPRC,HGSVC,1KG-ONT	No	NA	NA	NA	NA	NA	NA
chr4:83185779	chr4-83185779-allele862189-273	INS	272	NA	0.4735249621785174,0.7636887608069164,0.7896825396825397,0.7534791252485089,0.7658486707566462	0.180628	NA	NA	NA	NA	NA	NA	NA	NA	NA	No	NA	HPRC,HGSVC,1KG-ONT	No	NA	NA	NA	NA	NA	NA
chr4:83185779	chr4-83185779-allele862190-1073	INS	1072	NA	0.0,0.01585014409221902,0.008928571428571428,0.0,0.0	0.00313171	NA	NA	NA	NA	NA	NA	NA	NA	NA	No	NA	HPRC,HGSVC,1KG-ONT	No	NA	NA	NA	NA	NA	NA
chr4:83185779	chr4-83185779-allele862188-449	INS	448	NA	0.03555219364599092,0.001440922190201729,0.0,0.0009940357852882703,0.0	0.0603982	NA	NA	NA	NA	NA	NA	NA	NA	NA	No	NA	HPRC,HGSVC,1KG-ONT	No	NA	NA	NA	NA	NA	NA
chr4:83185779	chr4-83185779-allele862194-104	INS	103	NA	0.0015128593040847202,0.0,0.0,0.0,0.0	0.00234988	NA	NA	NA	NA	NA	NA	NA	NA	NA	No	NA	HPRC,HGSVC,1KG-ONT	No	NA	NA	NA	NA	NA	NA
chr4:83185779	chr4-83185779-allele862191-847	INS	846	NA	0.0113464447806354,0.001440922190201729,0.0,0.0,0.0	0.0184731	NA	NA	NA	NA	NA	NA	NA	NA	NA	No	NA	HPRC,HGSVC,1KG-ONT	No	NA	NA	NA	NA	NA	NA
chr4:83185779	chr4-83185779-allele862195-273	INS	272	NA	0.0030257186081694403,0.008645533141210375,0.0,0.0,0.0	NA	NA	NA	NA	NA	NA	NA	NA	NA	NA	No	NA	HPRC,HGSVC,1KG-ONT	No	NA	NA	NA	NA	NA	NA
chr4:83185792	chr4-83185792-allele862199-98	INS	97	NA	0.32526475037821484,0.07780979827089338,0.026785714285714284,0.03479125248508946,0.016359918200409	0.334153	NA	NA	NA	NA	NA	NA	NA	NA	NA	No	NA	HPRC,HGSVC,1KG-ONT	No	NA	NA	NA	NA	NA	NA
chr4:83185792	chr4-83185792-allele862200-501	INS	500	NA	0.04084720121028744,0.004322766570605188,0.0,0.0009940357852882703,0.0	0.0657533	NA	NA	NA	NA	NA	NA	NA	NA	NA	No	NA	HPRC,HGSVC	No	NA	NA	NA	NA	NA	NA
chr4:83185792	chr4-83185792-allele862201-106	INS	105	NA	0.0226928895612708,0.0,0.0,0.0,0.0081799591002045	0.0269541	NA	NA	NA	NA	NA	NA	NA	NA	NA	No	NA	HPRC,HGSVC,1KG-ONT	No	NA	NA	NA	NA	NA	NA
chr4:83185828	chr4-83185828-allele862208-98	INS	97	NA	0.09606656580937972,0.03170028818443804,0.0,0.02186878727634195,0.0010224948875255625	0.0991068	NA	NA	NA	NA	NA	NA	NA	NA	NA	No	NA	HPRC,HGSVC,1KG-ONT	No	NA	NA	NA	NA	NA	NA
chr4:83186021	chr4-83186021-allele862219-51	INS	50	NA	0.0,0.0,0.0,0.041749502982107355,0.0	0.00682358	NA	NA	NA	NA	NA	NA	NA	NA	NA	No	NA	HPRC	No	NA	NA	NA	NA	NA	NA
chr4:83186021	chr4-83186021-allele862220-51	INS	50	NA	0.0022692889561270802,0.0,0.000992063492063492,0.0,0.0	0.0019853	NA	NA	NA	NA	NA	NA	NA	NA	NA	No	NA	HPRC	No	NA	NA	NA	NA	NA	NA
chr4:83186021	chr4-83186021-allele862216-54	INS	53	NA	0.0007564296520423601,0.011527377521613832,0.0,0.03876739562624255,0.0	0.00669559	NA	NA	NA	NA	NA	NA	NA	NA	NA	No	NA	HPRC	No	NA	NA	NA	NA	NA	NA
chr4:83186031	chr4-83186031-allele862221-52	INS	51	NA	0.2745839636913767,0.3414985590778098,0.25297619047619047,0.28727634194831014,0.3670756646216769	0.002142	NA	NA	NA	NA	NA	NA	NA	NA	NA	No	NA	HPRC	No	NA	NA	NA	NA	NA	NA
chr4:83186044	chr4-83186044-allele862222-55	INS	54	NA	0.0226928895612708,0.0,0.0,0.0009940357852882703,0.0	0.0393214	NA	NA	NA	NA	NA	NA	NA	NA	NA	No	NA	HPRC	No	NA	NA	NA	NA	NA	NA
chr4:83186058	chr4-83186058-allele862225-53	INS	52	NA	0.0,0.0,0.00496031746031746,0.0,0.0	0.000203029	NA	NA	NA	NA	NA	NA	NA	NA	NA	No	NA	HPRC	No	NA	NA	NA	NA	NA	NA
chr4:83241378	chr4-83241378-allele862909-3317	INS	3316	NA	0.0022692889561270802,0.01440922190201729,0.0,0.015904572564612324,0.0	0.00140465	NA	NA	NA	NA	NA	NA	NA	NA	NA	No	NA	1KG-ONT	No	NA	NA	NA	NA	NA	NA
chr4:83276024	chr4-83276024-allele863264-189	INS	188	NA	0.01059001512859304,0.0,0.0,0.0,0.0	0.0193739	COQ2(0.00017758, 1.032)	COQ2(0.00017758, 1.032)	NA	NA	NA	NA	NA	NA	NA	No	NA	HGSVC,1KG-ONT	No	NA	NA	NA	NA	NA	NA
chr4:83276025	chr4-83276025-allele863268-84	INS	83	NA	0.0022692889561270802,0.001440922190201729,0.0,0.0,0.0	0.0019853	COQ2(0.00017758, 1.032)	COQ2(0.00017758, 1.032)	NA	NA	NA	NA	NA	NA	NA	No	NA	HGSVC	No	NA	NA	NA	NA	NA	NA
chr4:83276034	chr4-83276034-allele863273-256	INS	255	NA	0.015128593040847202,0.001440922190201729,0.0,0.0,0.0	0.0255203	COQ2(0.00017758, 1.032)	COQ2(0.00017758, 1.032)	NA	NA	NA	NA	NA	NA	NA	No	NA	1KG-ONT	No	NA	NA	NA	NA	NA	NA
chr4:83276034	chr4-83276034-allele863272-167	INS	166	NA	0.0037821482602118004,0.0,0.0,0.0,0.0	0.00663171	COQ2(0.00017758, 1.032)	COQ2(0.00017758, 1.032)	NA	NA	NA	NA	NA	NA	NA	No	NA	HGSVC	No	NA	NA	NA	NA	NA	NA
chr4:83276034	chr4-83276034-allele863274-178	INS	177	NA	0.0030257186081694403,0.004322766570605188,0.0,0.0019880715705765406,0.0	0.000263486	COQ2(0.00017758, 1.032)	COQ2(0.00017758, 1.032)	NA	NA	NA	NA	NA	NA	NA	No	NA	HGSVC,1KG-ONT	No	NA	NA	NA	NA	NA	NA
chr4:83276070	chr4-83276070-allele863281-91	INS	90	NA	0.0007564296520423601,0.0,0.0,0.0,0.0	0.000918741	COQ2(0.00017758, 1.032)	COQ2(0.00017758, 1.032)	NA	NA	NA	NA	NA	NA	NA	No	NA	HGSVC	No	NA	NA	NA	NA	NA	NA
chr4:83278090	chr4-83278090-allele863313-348	INS	347	NA	0.00529500756429652,0.004322766570605188,0.0,0.0,0.0	0.00451357	COQ2(0.00017758, 1.032)	COQ2(0.00017758, 1.032)	NA	NA	NA	NA	NA	NA	NA	No	NA	HPRC	No	NA	NA	NA	NA	NA	NA
chr4:83300555	chr4-83300555-allele863482-1	DEL	285	0.969229	0.3630862329803328,0.6498559077809798,0.8561507936507936,0.6978131212723658,0.696319018404908	0.248031	HPSE(4.3299e-09, 1.066)	NA	NA	NA	NA	NA	NA	NA	NA	No	NA	HPRC,HGSVC,1KG-ONT	No	ENSG00000145287.11(0.0006721802954164381)	NA	NA	NA	NA	NA
chr4:83392421	chr4-83392421-allele864061-136	INS	135	NA	0.0,0.0,0.006944444444444444,0.0009940357852882703,0.00408997955010225	0.00161686	NA	NA	NA	NA	NA	NA	NA	NA	NA	No	NA	HPRC	No	NA	NA	NA	NA	NA	NA
chr4:83439267	chr4-83439267-allele864568-1	DEL	294	NA	0.007564296520423601,0.001440922190201729,0.0,0.0,0.0	0.0115415	HELQ(0.00015507, 0.742)	NA	NA	NA	NA	NA	NA	NA	NA	No	NA	HPRC,1KG-ONT	No	NA	NA	NA	NA	NA	NA
chr4:83442423	chr4-83442423-allele864608-1	DEL	229	NA	0.024962178517397883,0.001440922190201729,0.0,0.0,0.0	0.0435145	HELQ(0.00015507, 0.742)	NA	NA	NA	NA	NA	NA	NA	NA	No	NA	HPRC,HGSVC,1KG-ONT	No	NA	NA	NA	NA	NA	NA
chr4:83469833	chr4-83469833-allele864883-833	INS	832	NA	0.0022692889561270802,0.0,0.0,0.0,0.0	0.00377908	ABRAXAS1(4.4645e-05, 1.347)	NA	ABRAXAS1(4.4645e-05, 1.347)	NA	NA	NA	NA	NA	NA	No	NA	No	No	NA	NA	NA	NA	NA	NA
chr4:83501809	chr4-83501809-allele865360-55	INS	54	NA	0.0030257186081694403,0.001440922190201729,0.010912698412698412,0.008946322067594433,0.0010224948875255625	0.000287257	ABRAXAS1(4.4645e-05, 1.347)	NA	ABRAXAS1(4.4645e-05, 1.347)	NA	NA	NA	NA	NA	NA	No	NA	HPRC,1KG-ONT	No	NA	NA	NA	NA	NA	NA
chr4:83501809	chr4-83501809-allele865359-51	INS	50	NA	0.012859304084720122,0.004322766570605188,0.06845238095238096,0.07554671968190854,0.03169734151329243	0.0162514	ABRAXAS1(4.4645e-05, 1.347)	NA	ABRAXAS1(4.4645e-05, 1.347)	NA	NA	NA	NA	NA	NA	No	NA	HPRC,1KG-ONT	No	NA	NA	NA	NA	NA	NA
chr4:83501820	chr4-83501820-allele865362-71	INS	70	NA	0.01361573373676248,0.0,0.0,0.0,0.0	0.0249317	ABRAXAS1(4.4645e-05, 1.347)	NA	ABRAXAS1(4.4645e-05, 1.347)	NA	NA	NA	NA	NA	NA	No	NA	HPRC,HGSVC,1KG-ONT	No	NA	NA	NA	NA	NA	NA
chr4:83501820	chr4-83501820-allele865364-83	INS	82	NA	0.009077155824508321,0.0,0.0,0.0,0.0	0.0165556	ABRAXAS1(4.4645e-05, 1.347)	NA	ABRAXAS1(4.4645e-05, 1.347)	NA	NA	NA	NA	NA	NA	No	NA	HPRC,HGSVC,1KG-ONT	No	NA	NA	NA	NA	NA	NA
chr4:83501820	chr4-83501820-allele865371-71	INS	70	NA	0.0030257186081694403,0.001440922190201729,0.0,0.0009940357852882703,0.0	0.00206069	ABRAXAS1(4.4645e-05, 1.347)	NA	ABRAXAS1(4.4645e-05, 1.347)	NA	NA	NA	NA	NA	NA	No	NA	HPRC,HGSVC,1KG-ONT	No	NA	NA	NA	NA	NA	NA
chr4:83501820	chr4-83501820-allele865373-79	INS	78	NA	0.0030257186081694403,0.0,0.0,0.0,0.0	0.00520636	ABRAXAS1(4.4645e-05, 1.347)	NA	ABRAXAS1(4.4645e-05, 1.347)	NA	NA	NA	NA	NA	NA	No	NA	HPRC,HGSVC,1KG-ONT	No	NA	NA	NA	NA	NA	NA
chr4:83501820	chr4-83501820-allele865366-67	INS	66	NA	0.0045385779122541605,0.0,0.0,0.0,0.0	0.00805514	ABRAXAS1(4.4645e-05, 1.347)	NA	ABRAXAS1(4.4645e-05, 1.347)	NA	NA	NA	NA	NA	NA	No	NA	HPRC,HGSVC,1KG-ONT	No	NA	NA	NA	NA	NA	NA
chr4:83501820	chr4-83501820-allele865376-63	INS	62	NA	0.0007564296520423601,0.0,0.0,0.0,0.0	0.000918741	ABRAXAS1(4.4645e-05, 1.347)	NA	ABRAXAS1(4.4645e-05, 1.347)	NA	NA	NA	NA	NA	NA	No	NA	HPRC,HGSVC,1KG-ONT	No	NA	NA	NA	NA	NA	NA
chr4:83501820	chr4-83501820-allele865365-63	INS	62	NA	0.0007564296520423601,0.0,0.0,0.0,0.0	0.000918741	ABRAXAS1(4.4645e-05, 1.347)	NA	ABRAXAS1(4.4645e-05, 1.347)	NA	NA	NA	NA	NA	NA	No	NA	HPRC,HGSVC,1KG-ONT	No	NA	NA	NA	NA	NA	NA
chr4:83501820	chr4-83501820-allele865363-75	INS	74	NA	0.00832072617246596,0.0,0.0,0.0,0.0	0.0151436	ABRAXAS1(4.4645e-05, 1.347)	NA	ABRAXAS1(4.4645e-05, 1.347)	NA	NA	NA	NA	NA	NA	No	NA	HPRC,HGSVC,1KG-ONT	No	NA	NA	NA	NA	NA	NA
chr4:83501839	chr4-83501839-allele865394-57	INS	56	NA	0.0,0.0,0.0,0.0019880715705765406,0.0	NA	ABRAXAS1(4.4645e-05, 1.347)	NA	ABRAXAS1(4.4645e-05, 1.347)	NA	NA	NA	NA	NA	NA	No	NA	HPRC,1KG-ONT	No	NA	NA	NA	NA	NA	NA
chr4:83501839	chr4-83501839-allele865391-53	INS	52	NA	0.0030257186081694403,0.0,0.010912698412698412,0.009940357852882704,0.032719836400818	0.0051673	ABRAXAS1(4.4645e-05, 1.347)	NA	ABRAXAS1(4.4645e-05, 1.347)	NA	NA	NA	NA	NA	NA	No	NA	HPRC,1KG-ONT	No	NA	NA	NA	NA	NA	NA
chr4:83501840	chr4-83501840-allele865397-89	INS	88	NA	0.0037821482602118004,0.0,0.0,0.0,0.0	0.00663171	ABRAXAS1(4.4645e-05, 1.347)	NA	ABRAXAS1(4.4645e-05, 1.347)	NA	NA	NA	NA	NA	NA	No	NA	HPRC,HGSVC,1KG-ONT	No	NA	NA	NA	NA	NA	NA
chr4:83501840	chr4-83501840-allele865396-97	INS	96	NA	0.014372163388804841,0.0,0.0,0.0,0.0	0.0263335	ABRAXAS1(4.4645e-05, 1.347)	NA	ABRAXAS1(4.4645e-05, 1.347)	NA	NA	NA	NA	NA	NA	No	NA	HPRC,HGSVC,1KG-ONT	No	NA	NA	NA	NA	NA	NA
chr4:83521102	chr4-83521102-allele865584-56	INS	55	NA	0.01739788199697428,0.018731988472622477,0.000992063492063492,0.0019880715705765406,0.03374233128834356	7.33513e-05	ABRAXAS1(4.4645e-05, 1.347)	NA	ABRAXAS1(4.4645e-05, 1.347)	NA	NA	NA	NA	NA	NA	No	NA	HPRC,HGSVC	No	NA	NA	NA	NA	NA	NA
chr4:83521108	chr4-83521108-allele865592-160	INS	159	NA	0.0015128593040847202,0.0,0.0,0.0,0.0	0.00234988	ABRAXAS1(4.4645e-05, 1.347)	NA	ABRAXAS1(4.4645e-05, 1.347)	NA	NA	NA	NA	NA	NA	No	NA	HPRC,HGSVC,1KG-ONT	No	NA	NA	NA	NA	NA	NA
chr4:83521110	chr4-83521110-allele865633-66	INS	65	NA	0.014372163388804841,0.0,0.0,0.0,0.003067484662576687	0.0202074	ABRAXAS1(4.4645e-05, 1.347)	NA	ABRAXAS1(4.4645e-05, 1.347)	NA	NA	NA	NA	NA	NA	No	NA	HPRC,HGSVC	No	NA	NA	NA	NA	NA	NA
chr4:83521110	chr4-83521110-allele865629-80	INS	79	NA	0.0022692889561270802,0.0,0.000992063492063492,0.003976143141153081,0.0	NA	ABRAXAS1(4.4645e-05, 1.347)	NA	ABRAXAS1(4.4645e-05, 1.347)	NA	NA	NA	NA	NA	NA	No	NA	HPRC,HGSVC	No	NA	NA	NA	NA	NA	NA
chr4:83521110	chr4-83521110-allele865624-145	INS	144	NA	0.009077155824508321,0.001440922190201729,0.0,0.0,0.0	0.0143383	ABRAXAS1(4.4645e-05, 1.347)	NA	ABRAXAS1(4.4645e-05, 1.347)	NA	NA	NA	NA	NA	NA	No	NA	HPRC,HGSVC,1KG-ONT	No	NA	NA	NA	NA	NA	NA
chr4:83521110	chr4-83521110-allele865660-60	INS	59	NA	0.0045385779122541605,0.002881844380403458,0.0,0.005964214711729622,0.003067484662576687	NA	ABRAXAS1(4.4645e-05, 1.347)	NA	ABRAXAS1(4.4645e-05, 1.347)	NA	NA	NA	NA	NA	NA	No	NA	HPRC,HGSVC	No	NA	NA	NA	NA	NA	NA
chr4:83521110	chr4-83521110-allele865630-58	INS	57	NA	0.01059001512859304,0.004322766570605188,0.034722222222222224,0.030815109343936383,0.009202453987730062	0.00249951	ABRAXAS1(4.4645e-05, 1.347)	NA	ABRAXAS1(4.4645e-05, 1.347)	NA	NA	NA	NA	NA	NA	No	NA	HPRC,HGSVC	No	NA	NA	NA	NA	NA	NA
chr4:83521110	chr4-83521110-allele865654-52	INS	51	NA	0.0015128593040847202,0.0,0.0,0.0,0.0	0.00234988	ABRAXAS1(4.4645e-05, 1.347)	NA	ABRAXAS1(4.4645e-05, 1.347)	NA	NA	NA	NA	NA	NA	No	NA	HPRC,HGSVC	No	NA	NA	NA	NA	NA	NA
chr4:83521110	chr4-83521110-allele865632-86	INS	85	NA	0.0007564296520423601,0.0,0.0,0.0,0.0	0.000918741	ABRAXAS1(4.4645e-05, 1.347)	NA	ABRAXAS1(4.4645e-05, 1.347)	NA	NA	NA	NA	NA	NA	No	NA	HPRC,HGSVC	No	NA	NA	NA	NA	NA	NA
chr4:83521110	chr4-83521110-allele865626-158	INS	157	NA	0.00832072617246596,0.0,0.0,0.0,0.0	0.0151436	ABRAXAS1(4.4645e-05, 1.347)	NA	ABRAXAS1(4.4645e-05, 1.347)	NA	NA	NA	NA	NA	NA	No	NA	HPRC,HGSVC,1KG-ONT	No	NA	NA	NA	NA	NA	NA
chr4:83521110	chr4-83521110-allele865618-59	INS	58	NA	0.00529500756429652,0.002881844380403458,0.000992063492063492,0.0,0.0	0.00451357	ABRAXAS1(4.4645e-05, 1.347)	NA	ABRAXAS1(4.4645e-05, 1.347)	NA	NA	NA	NA	NA	NA	No	NA	HPRC,HGSVC	No	NA	NA	NA	NA	NA	NA
chr4:83521110	chr4-83521110-allele865617-68	INS	67	NA	0.0,0.010086455331412104,0.0,0.0,0.0	0.000778337	ABRAXAS1(4.4645e-05, 1.347)	NA	ABRAXAS1(4.4645e-05, 1.347)	NA	NA	NA	NA	NA	NA	No	NA	HPRC,HGSVC	No	NA	NA	NA	NA	NA	NA
chr4:83521110	chr4-83521110-allele865621-65	INS	64	NA	0.0030257186081694403,0.0,0.0,0.0,0.0	0.00520636	ABRAXAS1(4.4645e-05, 1.347)	NA	ABRAXAS1(4.4645e-05, 1.347)	NA	NA	NA	NA	NA	NA	No	NA	HPRC,HGSVC	No	NA	NA	NA	NA	NA	NA
chr4:83521110	chr4-83521110-allele865658-57	INS	56	NA	0.00832072617246596,0.0,0.00992063492063492,0.0,0.011247443762781187	NA	ABRAXAS1(4.4645e-05, 1.347)	NA	ABRAXAS1(4.4645e-05, 1.347)	NA	NA	NA	NA	NA	NA	No	NA	HPRC,HGSVC	No	NA	NA	NA	NA	NA	NA
chr4:83521110	chr4-83521110-allele865615-54	INS	53	NA	0.0030257186081694403,0.0,0.0,0.0,0.0	0.00520636	ABRAXAS1(4.4645e-05, 1.347)	NA	ABRAXAS1(4.4645e-05, 1.347)	NA	NA	NA	NA	NA	NA	No	NA	HPRC,HGSVC	No	NA	NA	NA	NA	NA	NA
chr4:83521110	chr4-83521110-allele865612-61	INS	60	NA	0.01059001512859304,0.008645533141210375,0.000992063492063492,0.012922465208747515,0.0081799591002045	4.4345e-06	ABRAXAS1(4.4645e-05, 1.347)	NA	ABRAXAS1(4.4645e-05, 1.347)	NA	NA	NA	NA	NA	NA	No	NA	HPRC,HGSVC	No	NA	NA	NA	NA	NA	NA
chr4:83521110	chr4-83521110-allele865631-74	INS	73	NA	0.0030257186081694403,0.001440922190201729,0.0,0.0,0.0	0.00328379	ABRAXAS1(4.4645e-05, 1.347)	NA	ABRAXAS1(4.4645e-05, 1.347)	NA	NA	NA	NA	NA	NA	No	NA	HPRC,HGSVC	No	NA	NA	NA	NA	NA	NA
chr4:83521110	chr4-83521110-allele865611-53	INS	52	NA	0.0045385779122541605,0.0,0.03373015873015873,0.06958250497017893,0.0010224948875255625	0.012604	ABRAXAS1(4.4645e-05, 1.347)	NA	ABRAXAS1(4.4645e-05, 1.347)	NA	NA	NA	NA	NA	NA	No	NA	HPRC,HGSVC	No	NA	NA	NA	NA	NA	NA
chr4:83521110	chr4-83521110-allele865614-152	INS	151	NA	0.0022692889561270802,0.0,0.0,0.0,0.0	0.00377908	ABRAXAS1(4.4645e-05, 1.347)	NA	ABRAXAS1(4.4645e-05, 1.347)	NA	NA	NA	NA	NA	NA	No	NA	HPRC,HGSVC,1KG-ONT	No	NA	NA	NA	NA	NA	NA
chr4:83521110	chr4-83521110-allele865627-67	INS	66	NA	0.0,0.002881844380403458,0.0,0.0,0.005112474437627812	0.000778337	ABRAXAS1(4.4645e-05, 1.347)	NA	ABRAXAS1(4.4645e-05, 1.347)	NA	NA	NA	NA	NA	NA	No	NA	HPRC,HGSVC	No	NA	NA	NA	NA	NA	NA
chr4:83521110	chr4-83521110-allele865628-70	INS	69	NA	0.00832072617246596,0.001440922190201729,0.03571428571428571,0.003976143141153081,0.02044989775051125	0.00180832	ABRAXAS1(4.4645e-05, 1.347)	NA	ABRAXAS1(4.4645e-05, 1.347)	NA	NA	NA	NA	NA	NA	No	NA	HPRC,HGSVC	No	NA	NA	NA	NA	NA	NA
chr4:83521110	chr4-83521110-allele865613-56	INS	55	NA	0.0,0.002881844380403458,0.0,0.0,0.0010224948875255625	3.94758e-05	ABRAXAS1(4.4645e-05, 1.347)	NA	ABRAXAS1(4.4645e-05, 1.347)	NA	NA	NA	NA	NA	NA	No	NA	HPRC,HGSVC	No	NA	NA	NA	NA	NA	NA
chr4:83521110	chr4-83521110-allele865622-68	INS	67	NA	0.0030257186081694403,0.0,0.0,0.0,0.0	0.00520636	ABRAXAS1(4.4645e-05, 1.347)	NA	ABRAXAS1(4.4645e-05, 1.347)	NA	NA	NA	NA	NA	NA	No	NA	HPRC,HGSVC	No	NA	NA	NA	NA	NA	NA
chr4:83521110	chr4-83521110-allele865619-74	INS	73	NA	0.0015128593040847202,0.0,0.0,0.0,0.007157464212678937	NA	ABRAXAS1(4.4645e-05, 1.347)	NA	ABRAXAS1(4.4645e-05, 1.347)	NA	NA	NA	NA	NA	NA	No	NA	HPRC,HGSVC	No	NA	NA	NA	NA	NA	NA
chr4:83521110	chr4-83521110-allele865610-51	INS	50	NA	0.00680786686838124,0.001440922190201729,0.0,0.0009940357852882703,0.0010224948875255625	0.00697365	ABRAXAS1(4.4645e-05, 1.347)	NA	ABRAXAS1(4.4645e-05, 1.347)	NA	NA	NA	NA	NA	NA	No	NA	HPRC,HGSVC	No	NA	NA	NA	NA	NA	NA
chr4:83521111	chr4-83521111-allele865661-56	INS	55	NA	0.0,0.0,0.0,0.003976143141153081,0.0	0.000224143	ABRAXAS1(4.4645e-05, 1.347)	NA	ABRAXAS1(4.4645e-05, 1.347)	NA	NA	NA	NA	NA	NA	No	NA	HPRC,HGSVC	No	NA	NA	NA	NA	NA	NA
chr4:83521111	chr4-83521111-allele865664-51	INS	50	NA	0.02042360060514372,0.06772334293948126,0.025793650793650792,0.06063618290258449,0.04396728016359918	0.0091499	ABRAXAS1(4.4645e-05, 1.347)	NA	ABRAXAS1(4.4645e-05, 1.347)	NA	NA	NA	NA	NA	NA	No	NA	HPRC,HGSVC	No	NA	NA	NA	NA	NA	NA
chr4:83521111	chr4-83521111-allele865663-51	INS	50	NA	0.0030257186081694403,0.0,0.0,0.0,0.011247443762781187	NA	ABRAXAS1(4.4645e-05, 1.347)	NA	ABRAXAS1(4.4645e-05, 1.347)	NA	NA	NA	NA	NA	NA	No	NA	HPRC,HGSVC	No	NA	NA	NA	NA	NA	NA
chr4:83521119	chr4-83521119-allele865671-63	INS	62	NA	0.015128593040847202,0.03314121037463977,0.00496031746031746,0.18091451292246521,0.011247443762781187	0.021156	ABRAXAS1(4.4645e-05, 1.347)	NA	ABRAXAS1(4.4645e-05, 1.347)	NA	NA	NA	NA	NA	NA	No	NA	HPRC,HGSVC	No	NA	NA	NA	NA	NA	NA
chr4:83524085	chr4-83524085-allele865713-1	DEL	77	NA	0.007564296520423601,0.0,0.002976190476190476,0.0,0.0010224948875255625	0.00698807	NA	NA	NA	NA	NA	NA	NA	NA	NA	No	NA	HGSVC	No	NA	NA	NA	NA	NA	NA
chr4:83529194	chr4-83529194-allele865759-1	DEL	135	NA	0.0007564296520423601,0.0,0.0,0.0,0.0	0.000918741	NA	NA	NA	NA	NA	NA	NA	NA	NA	No	NA	No	No	NA	NA	NA	NA	NA	NA
chr4:83546228	chr4-83546228-allele865990-1	DEL	1267	NA	0.0,0.0,0.003968253968253968,0.0,0.0	0.000224143	GPAT3(4.7006e-16, 1.153)	NA	NA	NA	NA	NA	NA	NA	NA	No	NA	No	No	NA	NA	NA	NA	NA	NA
chr4:83562172	chr4-83562172-allele866201-65	INS	64	NA	0.09228441754916793,0.22622478386167147,0.30257936507936506,0.2664015904572565,0.24539877300613497	0.0810222	GPAT3(4.7006e-16, 1.153)	NA	NA	NA	NA	NA	NA	NA	NA	No	NA	HPRC,HGSVC,1KG-ONT	No	NA	NA	NA	NA	NA	NA
chr4:83562182	chr4-83562182-allele866209-1	DEL	54	NA	0.0045385779122541605,0.002881844380403458,0.0,0.0,0.0	0.00448129	GPAT3(4.7006e-16, 1.153)	NA	NA	NA	NA	NA	NA	NA	NA	No	NA	No	No	NA	NA	NA	NA	NA	NA
chr4:83562183	chr4-83562183-allele866210-57	INS	56	NA	0.0037821482602118004,0.0,0.0,0.0,0.0	0.00663171	GPAT3(4.7006e-16, 1.153)	NA	NA	NA	NA	NA	NA	NA	NA	No	NA	HPRC,HGSVC,1KG-ONT	No	NA	NA	NA	NA	NA	NA
chr4:83562183	chr4-83562183-allele866211-61	INS	60	NA	0.0030257186081694403,0.018731988472622477,0.006944444444444444,0.0,0.0	9.23835e-05	GPAT3(4.7006e-16, 1.153)	NA	NA	NA	NA	NA	NA	NA	NA	No	NA	HPRC,HGSVC,1KG-ONT	No	NA	NA	NA	NA	NA	NA
chr4:83562188	chr4-83562188-allele866216-55	INS	54	NA	0.0022692889561270802,0.0,0.0,0.0,0.0	0.00377908	GPAT3(4.7006e-16, 1.153)	NA	NA	NA	NA	NA	NA	NA	NA	No	NA	HPRC,HGSVC,1KG-ONT	No	NA	NA	NA	NA	NA	NA
chr4:83562214	chr4-83562214-allele866251-67	INS	66	NA	0.0,0.0,0.0,0.0,0.0081799591002045	0.000963133	GPAT3(4.7006e-16, 1.153)	NA	NA	NA	NA	NA	NA	NA	NA	No	NA	HPRC,HGSVC,1KG-ONT	No	NA	NA	NA	NA	NA	NA
chr4:83562214	chr4-83562214-allele866250-89	INS	88	NA	0.00680786686838124,0.0,0.0,0.0,0.0	0.0123139	GPAT3(4.7006e-16, 1.153)	NA	NA	NA	NA	NA	NA	NA	NA	No	NA	HPRC,HGSVC	No	NA	NA	NA	NA	NA	NA
chr4:83562225	chr4-83562225-allele866278-57	INS	56	NA	0.0022692889561270802,0.0,0.0,0.0,0.0	0.00377908	GPAT3(4.7006e-16, 1.153)	NA	NA	NA	NA	NA	NA	NA	NA	No	NA	HPRC,HGSVC,1KG-ONT	No	NA	NA	NA	NA	NA	NA
chr4:83562225	chr4-83562225-allele866271-53	INS	52	NA	0.0,0.004322766570605188,0.0,0.0,0.0	3.94758e-05	GPAT3(4.7006e-16, 1.153)	NA	NA	NA	NA	NA	NA	NA	NA	No	NA	HPRC,HGSVC,1KG-ONT	No	NA	NA	NA	NA	NA	NA
chr4:83578943	chr4-83578943-allele866500-1	DEL	83	NA	0.0,0.0,0.0,0.0009940357852882703,0.0	NA	GPAT3(4.7006e-16, 1.153)	NA	NA	NA	NA	NA	NA	NA	NA	No	NA	HPRC,1KG-ONT	No	NA	NA	NA	NA	NA	NA
chr4:83578943	chr4-83578943-allele866499-1	DEL	75	NA	0.006051437216338881,0.0,0.0,0.0,0.003067484662576687	0.00572634	GPAT3(4.7006e-16, 1.153)	NA	NA	NA	NA	NA	NA	NA	NA	No	NA	HPRC,1KG-ONT	No	NA	NA	NA	NA	NA	NA
chr4:83578950	chr4-83578950-allele866520-1	DEL	67	NA	0.0015128593040847202,0.0,0.0,0.0,0.0	0.00234988	GPAT3(4.7006e-16, 1.153)	NA	NA	NA	NA	NA	NA	NA	NA	No	NA	HPRC,1KG-ONT	No	NA	NA	NA	NA	NA	NA
chr4:83578963	chr4-83578963-allele866524-59	INS	58	NA	0.0045385779122541605,0.0,0.0,0.0,0.0	0.00788469	GPAT3(4.7006e-16, 1.153)	NA	NA	NA	NA	NA	NA	NA	NA	No	NA	HGSVC	No	NA	NA	NA	NA	NA	NA
chr4:83579007	chr4-83579007-allele866543-1	DEL	74	NA	0.0022692889561270802,0.0,0.0,0.0,0.0	0.00377908	GPAT3(4.7006e-16, 1.153)	NA	NA	NA	NA	NA	NA	NA	NA	No	NA	HPRC,1KG-ONT	No	NA	NA	NA	NA	NA	NA
chr4:83579037	chr4-83579037-allele866557-202	INS	201	NA	0.00680786686838124,0.0,0.0,0.0,0.0	0.0123139	GPAT3(4.7006e-16, 1.153)	NA	NA	NA	NA	NA	NA	NA	NA	No	NA	HGSVC,1KG-ONT	No	NA	NA	NA	NA	NA	NA
chr4:83579049	chr4-83579049-allele866567-178	INS	177	NA	0.0030257186081694403,0.0,0.0,0.0,0.0	0.00520636	GPAT3(4.7006e-16, 1.153)	NA	NA	NA	NA	NA	NA	NA	NA	No	NA	HGSVC,1KG-ONT	No	NA	NA	NA	NA	NA	NA
chr4:83579049	chr4-83579049-allele866568-137	INS	136	NA	0.0,0.0,0.003968253968253968,0.0,0.00408997955010225	0.000963133	GPAT3(4.7006e-16, 1.153)	NA	NA	NA	NA	NA	NA	NA	NA	No	NA	No	No	NA	NA	NA	NA	NA	NA
chr4:83579049	chr4-83579049-allele866566-190	INS	189	NA	0.0022692889561270802,0.0,0.0,0.0,0.0	0.00377908	GPAT3(4.7006e-16, 1.153)	NA	NA	NA	NA	NA	NA	NA	NA	No	NA	HGSVC,1KG-ONT	No	NA	NA	NA	NA	NA	NA
chr4:83623693	chr4-83623693-allele867054-1	DEL	95	NA	0.01588502269288956,0.0,0.0,0.0,0.0	0.0291787	NA	NA	NA	NA	NA	NA	NA	NA	NA	No	NA	No	No	NA	NA	NA	NA	NA	NA
chr4:83626795	chr4-83626795-allele867077-325	INS	324	NA	0.014372163388804841,0.0,0.0,0.0,0.0	0.0263867	NA	NA	NA	NA	NA	NA	NA	NA	NA	No	NA	HGSVC,1KG-ONT	No	NA	NA	NA	NA	NA	NA
chr4:83648979	chr4-83648979-allele867368-57	INS	56	NA	0.0015128593040847202,0.0,0.0,0.0,0.0	0.00234988	NA	NA	NA	NA	NA	NA	NA	NA	NA	No	NA	HGSVC	No	NA	NA	NA	NA	NA	NA
chr4:83649028	chr4-83649028-allele867376-222	INS	221	NA	0.0015128593040847202,0.0,0.0,0.0,0.0	0.00234988	NA	NA	NA	NA	NA	NA	NA	NA	NA	No	NA	HPRC,HGSVC,1KG-ONT	No	NA	NA	NA	NA	NA	NA
chr4:83649028	chr4-83649028-allele867377-59	INS	58	NA	0.0007564296520423601,0.0,0.0,0.0009940357852882703,0.0	NA	NA	NA	NA	NA	NA	NA	NA	NA	NA	No	NA	HPRC,HGSVC	No	NA	NA	NA	NA	NA	NA
chr4:83649084	chr4-83649084-allele867385-143	INS	142	NA	0.0,0.0,0.027777777777777776,0.005964214711729622,0.022494887525562373	0.00979763	NA	NA	NA	NA	NA	NA	NA	NA	NA	No	NA	HPRC,HGSVC,1KG-ONT	No	NA	NA	NA	NA	NA	NA
chr4:83649114	chr4-83649114-allele867389-85	INS	84	NA	0.0037821482602118004,0.0,0.0,0.0,0.0	0.00663171	NA	NA	NA	NA	NA	NA	NA	NA	NA	No	NA	HGSVC,1KG-ONT	No	NA	NA	NA	NA	NA	NA
chr4:83649166	chr4-83649166-allele867399-82	INS	81	NA	0.0,0.0,0.0,0.0,0.003067484662576687	3.94758e-05	NA	NA	NA	NA	NA	NA	NA	NA	NA	No	NA	HPRC,HGSVC,1KG-ONT	No	NA	NA	NA	NA	NA	NA
chr4:83649166	chr4-83649166-allele867396-110	INS	109	NA	0.0,0.001440922190201729,0.0,0.0019880715705765406,0.0010224948875255625	0.000224143	NA	NA	NA	NA	NA	NA	NA	NA	NA	No	NA	HGSVC,1KG-ONT	No	NA	NA	NA	NA	NA	NA
chr4:83649197	chr4-83649197-allele867408-143	INS	142	NA	0.0015128593040847202,0.0,0.0,0.0,0.0	0.00234988	NA	NA	NA	NA	NA	NA	NA	NA	NA	No	NA	HPRC,HGSVC,1KG-ONT	No	NA	NA	NA	NA	NA	NA
chr4:83649197	chr4-83649197-allele867406-82	INS	81	NA	0.0,0.0,0.028769841269841268,0.0,0.005112474437627812	0.00559729	NA	NA	NA	NA	NA	NA	NA	NA	NA	No	NA	HPRC,HGSVC,1KG-ONT	No	NA	NA	NA	NA	NA	NA
chr4:83649197	chr4-83649197-allele867407-110	INS	109	NA	0.00680786686838124,0.025936599423631124,0.051587301587301584,0.02584493041749503,0.019427402862985686	0.0116513	NA	NA	NA	NA	NA	NA	NA	NA	NA	No	NA	HGSVC,1KG-ONT	No	NA	NA	NA	NA	NA	NA
chr4:83649250	chr4-83649250-allele867429-1	DEL	52	NA	0.0022692889561270802,0.0,0.0,0.0,0.0	0.00377908	NA	NA	NA	NA	NA	NA	NA	NA	NA	No	NA	HPRC,HGSVC	No	NA	NA	NA	NA	NA	NA
chr4:83649302	chr4-83649302-allele867449-1	DEL	54	NA	0.00529500756429652,0.0,0.0,0.0,0.0	0.00947665	NA	NA	NA	NA	NA	NA	NA	NA	NA	No	NA	HPRC,HGSVC	No	NA	NA	NA	NA	NA	NA
chr4:83649347	chr4-83649347-allele867462-53	INS	52	NA	0.0007564296520423601,0.0,0.0,0.0,0.0	0.000918741	NA	NA	NA	NA	NA	NA	NA	NA	NA	No	NA	HPRC,HGSVC	No	NA	NA	NA	NA	NA	NA
chr4:83649348	chr4-83649348-allele867465-59	INS	58	NA	0.0022692889561270802,0.0,0.0,0.0,0.0	0.00377908	NA	NA	NA	NA	NA	NA	NA	NA	NA	No	NA	HPRC,HGSVC	No	NA	NA	NA	NA	NA	NA
chr4:83649355	chr4-83649355-allele867472-52	INS	51	NA	0.046898638426626324,0.002881844380403458,0.002976190476190476,0.0019880715705765406,0.0	0.0707735	NA	NA	NA	NA	NA	NA	NA	NA	NA	No	NA	HPRC,HGSVC	No	NA	NA	NA	NA	NA	NA
chr4:83649411	chr4-83649411-allele867498-78	INS	77	NA	0.0007564296520423601,0.001440922190201729,0.0,0.0019880715705765406,0.0	NA	NA	NA	NA	NA	NA	NA	NA	NA	NA	No	NA	HPRC,HGSVC,1KG-ONT	No	NA	NA	NA	NA	NA	NA
chr4:83649412	chr4-83649412-allele867499-132	INS	131	NA	0.009833585476550681,0.053314121037463975,0.017857142857142856,0.07952286282306163,0.046012269938650305	0.0197382	NA	NA	NA	NA	NA	NA	NA	NA	NA	No	NA	HPRC,HGSVC,1KG-ONT	No	NA	NA	NA	NA	NA	NA
chr4:83649431	chr4-83649431-allele867503-158	INS	157	NA	0.0045385779122541605,0.0,0.0,0.0,0.0	0.00805514	NA	NA	NA	NA	NA	NA	NA	NA	NA	No	NA	HPRC,HGSVC,1KG-ONT	No	NA	NA	NA	NA	NA	NA
chr4:83649515	chr4-83649515-allele867526-212	INS	211	NA	0.0037821482602118004,0.0,0.0,0.0,0.0	0.00663171	NA	NA	NA	NA	NA	NA	NA	NA	NA	No	NA	HPRC,HGSVC,1KG-ONT	No	NA	NA	NA	NA	NA	NA
chr4:83649552	chr4-83649552-allele867533-581	INS	580	NA	0.0022692889561270802,0.0,0.0,0.0,0.0	0.00343715	NA	NA	NA	NA	NA	NA	NA	NA	NA	No	NA	HGSVC	No	NA	NA	NA	NA	NA	NA
chr4:83649554	chr4-83649554-allele867535-1	DEL	54	NA	0.007564296520423601,0.001440922190201729,0.000992063492063492,0.0,0.0	0.00974363	NA	NA	NA	NA	NA	NA	NA	NA	NA	No	NA	HPRC,HGSVC	No	NA	NA	NA	NA	NA	NA
chr4:83649587	chr4-83649587-allele867541-1	DEL	222	NA	0.0113464447806354,0.001440922190201729,0.0,0.0,0.0	0.0185365	NA	NA	NA	NA	NA	NA	NA	NA	NA	No	NA	HPRC,HGSVC,1KG-ONT	No	NA	NA	NA	NA	NA	NA
chr4:83649587	chr4-83649587-allele867540-1	DEL	110	NA	0.049167927382753406,0.1829971181556196,0.3501984126984127,0.23161033797216699,0.254601226993865	0.126499	NA	NA	NA	NA	NA	NA	NA	NA	NA	No	NA	HPRC,HGSVC,1KG-ONT	No	NA	NA	NA	NA	NA	NA
chr4:83649587	chr4-83649587-allele867539-1	DEL	82	NA	0.01588502269288956,0.001440922190201729,0.007936507936507936,0.008946322067594433,0.0	0.00729099	NA	NA	NA	NA	NA	NA	NA	NA	NA	No	NA	HPRC,HGSVC,1KG-ONT	No	NA	NA	NA	NA	NA	NA
chr4:83649608	chr4-83649608-allele867549-59	INS	58	NA	0.049924357034795766,0.002881844380403458,0.013888888888888888,0.0,0.0	0.061592	NA	NA	NA	NA	NA	NA	NA	NA	NA	No	NA	HPRC,HGSVC	No	NA	NA	NA	NA	NA	NA
chr4:83649613	chr4-83649613-allele867553-1	DEL	56	NA	0.037821482602118005,0.001440922190201729,0.0,0.0,0.0	0.0666186	NA	NA	NA	NA	NA	NA	NA	NA	NA	No	NA	HPRC,HGSVC	No	NA	NA	NA	NA	NA	NA
chr4:83649634	chr4-83649634-allele867558-1	DEL	86	NA	0.009077155824508321,0.002881844380403458,0.001984126984126984,0.017892644135188866,0.005112474437627812	NA	NA	NA	NA	NA	NA	NA	NA	NA	NA	No	NA	HPRC,HGSVC,1KG-ONT	No	NA	NA	NA	NA	NA	NA
chr4:83649634	chr4-83649634-allele867560-1	DEL	142	NA	0.060514372163388806,0.005763688760806916,0.003968253968253968,0.0,0.0	0.092491	NA	NA	NA	NA	NA	NA	NA	NA	NA	No	NA	HPRC,HGSVC,1KG-ONT	No	NA	NA	NA	NA	NA	NA
chr4:83649634	chr4-83649634-allele867559-1	DEL	114	NA	0.18229954614220878,0.22046109510086456,0.044642857142857144,0.12922465208747516,0.09304703476482618	0.0198046	NA	NA	NA	NA	NA	NA	NA	NA	NA	No	NA	HPRC,HGSVC,1KG-ONT	No	NA	NA	NA	NA	NA	NA
chr4:83649958	chr4-83649958-allele867617-1	DEL	54	NA	0.028744326777609682,0.002881844380403458,0.011904761904761904,0.002982107355864811,0.0	0.0258517	NA	NA	NA	NA	NA	NA	NA	NA	NA	No	NA	HPRC,HGSVC	No	NA	NA	NA	NA	NA	NA
chr4:83668286	chr4-83668286-allele867836-1	DEL	2397	NA	0.00832072617246596,0.0,0.0,0.0,0.0	0.0151436	NA	NA	NA	NA	NA	NA	NA	NA	NA	No	NA	HPRC,HGSVC,1KG-ONT	No	NA	NA	NA	NA	NA	NA
chr4:83681893	chr4-83681893-allele867978-1	DEL	126	NA	0.06278366111951589,0.001440922190201729,0.0,0.0,0.0	0.110023	NA	NA	NA	NA	NA	NA	NA	NA	NA	No	NA	HPRC,HGSVC,1KG-ONT	No	NA	NA	NA	NA	NA	NA
chr4:83692948	chr4-83692948-allele868149-79	INS	78	NA	0.02042360060514372,0.002881844380403458,0.000992063492063492,0.0009940357852882703,0.0	0.0293219	NA	NA	NA	NA	NA	NA	NA	NA	NA	No	NA	HGSVC	No	NA	NA	NA	NA	NA	NA
chr4:83692948	chr4-83692948-allele868154-1	DEL	130	NA	0.16338880484114976,0.207492795389049,0.15873015873015872,0.15805168986083498,0.14314928425357873	NA	NA	NA	NA	NA	NA	NA	NA	NA	NA	No	NA	HPRC,HGSVC	No	NA	NA	NA	NA	NA	NA
chr4:83692948	chr4-83692948-allele868157-1	DEL	208	NA	0.06656580937972768,0.023054755043227664,0.057539682539682536,0.04970178926441352,0.032719836400818	0.00576264	NA	NA	NA	NA	NA	NA	NA	NA	NA	No	NA	HPRC,HGSVC	No	NA	NA	NA	NA	NA	NA
chr4:83692948	chr4-83692948-allele868148-53	INS	52	NA	0.00680786686838124,0.06340057636887608,0.00496031746031746,0.02485089463220676,0.017382413087934562	0.00759931	NA	NA	NA	NA	NA	NA	NA	NA	NA	No	NA	HGSVC	No	NA	NA	NA	NA	NA	NA
chr4:83692948	chr4-83692948-allele868158-1	DEL	234	NA	0.0,0.0,0.025793650793650792,0.0,0.010224948875255624	0.00612188	NA	NA	NA	NA	NA	NA	NA	NA	NA	No	NA	HPRC,HGSVC	No	NA	NA	NA	NA	NA	NA
chr4:83692948	chr4-83692948-allele868153-1	DEL	104	NA	0.2987897125567322,0.16138328530259366,0.18452380952380953,0.15705765407554673,0.1687116564417178	0.050398	NA	NA	NA	NA	NA	NA	NA	NA	NA	No	NA	HPRC,HGSVC,1KG-ONT	No	NA	NA	NA	NA	NA	NA
chr4:83692948	chr4-83692948-allele868156-1	DEL	182	NA	0.08698940998487141,0.012968299711815562,0.05555555555555555,0.0009940357852882703,0.006134969325153374	0.0604468	NA	NA	NA	NA	NA	NA	NA	NA	NA	No	NA	HPRC,HGSVC	No	NA	NA	NA	NA	NA	NA
chr4:83692948	chr4-83692948-allele868155-1	DEL	156	NA	0.0680786686838124,0.09798270893371758,0.050595238095238096,0.12823061630218688,0.06339468302658487	0.00122356	NA	NA	NA	NA	NA	NA	NA	NA	NA	No	NA	HPRC,HGSVC	No	NA	NA	NA	NA	NA	NA
chr4:83692948	chr4-83692948-allele868151-1	DEL	52	NA	0.046898638426626324,0.05043227665706052,0.01488095238095238,0.05864811133200795,0.04805725971370143	NA	NA	NA	NA	NA	NA	NA	NA	NA	NA	No	NA	HGSVC	No	NA	NA	NA	NA	NA	NA
chr4:83692948	chr4-83692948-allele868150-105	INS	104	NA	0.0,0.0,0.020833333333333332,0.0,0.0	0.00312321	NA	NA	NA	NA	NA	NA	NA	NA	NA	No	NA	HGSVC	No	NA	NA	NA	NA	NA	NA
chr4:83692948	chr4-83692948-allele868152-1	DEL	78	NA	0.094553706505295,0.0936599423631124,0.07341269841269842,0.18290258449304175,0.16359918200409	0.00572509	NA	NA	NA	NA	NA	NA	NA	NA	NA	No	NA	HPRC,HGSVC,1KG-ONT	No	NA	NA	NA	NA	NA	NA
chr4:83693111	chr4-83693111-allele868162-1	DEL	53	NA	0.02118003025718608,0.06340057636887608,0.002976190476190476,0.0,0.010224948875255624	0.000424712	NA	NA	NA	NA	NA	NA	NA	NA	NA	No	NA	HGSVC	No	NA	NA	NA	NA	NA	NA
chr4:83753947	chr4-83753947-allele868754-328	INS	327	NA	0.0037821482602118004,0.0,0.0,0.0,0.0	0.00663171	NA	NA	NA	NA	NA	NA	NA	NA	NA	No	NA	No	No	NA	NA	NA	NA	NA	NA
chr4:83791276	chr4-83791276-allele869027-308	INS	307	NA	0.0045385779122541605,0.0,0.000992063492063492,0.0,0.0	0.00598883	NA	NA	NA	NA	NA	NA	NA	NA	NA	No	NA	No	No	NA	NA	NA	NA	NA	NA
chr4:83860893	chr4-83860893-allele869460-1	DEL	52	NA	0.01059001512859304,0.001440922190201729,0.0,0.0,0.0	0.0171373	NA	NA	NA	NA	NA	NA	NA	NA	NA	No	NA	HPRC,HGSVC	No	NA	NA	NA	NA	NA	NA
chr4:83943452	chr4-83943452-allele869949-1	DEL	176	NA	0.0007564296520423601,0.0,0.0,0.0,0.0	0.000918741	NA	NA	NA	NA	NA	NA	NA	NA	NA	No	NA	HPRC	No	NA	NA	NA	NA	NA	NA
chr4:83943466	chr4-83943466-allele869950-1	DEL	50	NA	0.25113464447806355,0.19020172910662825,0.002976190476190476,0.14612326043737575,0.13803680981595093	0.071101	NA	NA	NA	NA	NA	NA	NA	NA	NA	No	NA	1KG-ONT	No	NA	NA	NA	NA	NA	NA
chr4:83943662	chr4-83943662-allele869966-1	DEL	78	NA	0.10060514372163389,0.010086455331412104,0.0,0.0009940357852882703,0.002044989775051125	0.155799	NA	NA	NA	NA	NA	NA	NA	NA	NA	No	NA	HPRC,HGSVC,1KG-ONT	No	NA	NA	NA	NA	NA	NA
chr4:84110071	chr4-84110071-allele871106-63	INS	62	NA	0.01588502269288956,0.002881844380403458,0.0,0.0009940357852882703,0.0	0.022978	NA	NA	NA	NA	NA	NA	NA	NA	NA	No	NA	HPRC,HGSVC,1KG-ONT	No	NA	NA	NA	NA	NA	NA
chr4:84156044	chr4-84156044-allele871651-52	INS	51	NA	0.0,0.001440922190201729,0.0,0.0,0.0	NA	NA	NA	NA	NA	NA	NA	NA	NA	NA	No	NA	1KG-ONT	No	NA	NA	NA	NA	NA	NA
chr4:84298593	chr4-84298593-allele872847-322	INS	321	NA	0.0,0.0,0.018849206349206348,0.008946322067594433,0.0010224948875255625	0.00485128	NA	NA	NA	NA	NA	NA	NA	NA	NA	No	NA	HGSVC	No	NA	NA	NA	NA	NA	NA
chr4:84301692	chr4-84301692-allele872891-333	INS	332	NA	0.0045385779122541605,0.0,0.0,0.0,0.0	0.00805514	NA	NA	NA	NA	NA	NA	NA	NA	NA	No	NA	HPRC,HGSVC,1KG-ONT	No	NA	NA	NA	NA	NA	NA
chr4:84301692	chr4-84301692-allele872889-331	INS	330	NA	0.0718608169440242,0.001440922190201729,0.0,0.0,0.0	0.125355	NA	NA	NA	NA	NA	NA	NA	NA	NA	No	NA	HPRC,HGSVC,1KG-ONT	No	NA	NA	NA	NA	NA	NA
chr4:84301692	chr4-84301692-allele872890-332	INS	331	NA	0.0015128593040847202,0.0,0.0,0.0,0.0	0.00234988	NA	NA	NA	NA	NA	NA	NA	NA	NA	No	NA	HPRC,HGSVC,1KG-ONT	No	NA	NA	NA	NA	NA	NA
chr4:84328797	chr4-84328797-allele873156-7287	INS	7286	NA	0.0,0.001440922190201729,0.0,0.0,0.0	NA	NA	NA	NA	NA	NA	NA	NA	NA	NA	No	NA	HPRC,HGSVC	No	NA	NA	NA	NA	NA	NA
chr4:84354347	chr4-84354347-allele873358-305	INS	304	NA	0.0007564296520423601,0.0,0.001984126984126984,0.003976143141153081,0.0	NA	NA	NA	NA	NA	NA	NA	NA	NA	NA	No	NA	No	No	NA	NA	NA	NA	NA	NA
chr4:84396305	chr4-84396305-allele873756-275	INS	274	NA	0.0015128593040847202,0.0,0.0,0.0,0.0	0.00234988	NA	NA	NA	NA	NA	NA	NA	NA	NA	No	NA	HPRC,HGSVC,1KG-ONT	No	NA	NA	NA	NA	NA	NA
chr4:84396305	chr4-84396305-allele873754-274	INS	273	NA	0.0015128593040847202,0.001440922190201729,0.0,0.0,0.0	0.00077342	NA	NA	NA	NA	NA	NA	NA	NA	NA	No	NA	HPRC,HGSVC,1KG-ONT	No	NA	NA	NA	NA	NA	NA
chr4:84396305	chr4-84396305-allele873752-275	INS	274	NA	0.046898638426626324,0.011527377521613832,0.007936507936507936,0.0,0.00408997955010225	0.0512449	NA	NA	NA	NA	NA	NA	NA	NA	NA	No	NA	HPRC,HGSVC,1KG-ONT	No	NA	NA	NA	NA	NA	NA
chr4:84396305	chr4-84396305-allele873753-276	INS	275	NA	0.0037821482602118004,0.0,0.0,0.0,0.0	0.00663171	NA	NA	NA	NA	NA	NA	NA	NA	NA	No	NA	HPRC,HGSVC,1KG-ONT	No	NA	NA	NA	NA	NA	NA
chr4:84396305	chr4-84396305-allele873751-276	INS	275	NA	0.2927382753403933,0.10806916426512968,0.1130952380952381,0.018886679920477135,0.065439672801636	0.185512	NA	NA	NA	NA	NA	NA	NA	NA	NA	No	NA	HPRC,HGSVC,1KG-ONT	No	NA	NA	NA	NA	NA	NA
chr4:84396305	chr4-84396305-allele873755-277	INS	276	NA	0.0015128593040847202,0.0,0.0,0.0,0.0	0.00234988	NA	NA	NA	NA	NA	NA	NA	NA	NA	No	NA	HPRC,HGSVC,1KG-ONT	No	NA	NA	NA	NA	NA	NA
chr4:84396312	chr4-84396312-allele873763-273	INS	272	NA	0.0,0.0,0.0,0.0,0.003067484662576687	3.94758e-05	NA	NA	NA	NA	NA	NA	NA	NA	NA	No	NA	HPRC,HGSVC,1KG-ONT	No	NA	NA	NA	NA	NA	NA
chr4:84396312	chr4-84396312-allele873760-275	INS	274	NA	0.03555219364599092,0.004322766570605188,0.005952380952380952,0.0019880715705765406,0.0081799591002045	0.0342904	NA	NA	NA	NA	NA	NA	NA	NA	NA	No	NA	HPRC,HGSVC,1KG-ONT	No	NA	NA	NA	NA	NA	NA
chr4:84396312	chr4-84396312-allele873762-276	INS	275	NA	0.009077155824508321,0.0,0.0,0.0,0.0	0.0165556	NA	NA	NA	NA	NA	NA	NA	NA	NA	No	NA	HPRC,HGSVC,1KG-ONT	No	NA	NA	NA	NA	NA	NA
chr4:84396312	chr4-84396312-allele873759-259	INS	258	NA	0.0,0.001440922190201729,0.0,0.0,0.0	NA	NA	NA	NA	NA	NA	NA	NA	NA	NA	No	NA	HPRC,HGSVC,1KG-ONT	No	NA	NA	NA	NA	NA	NA
chr4:84471579	chr4-84471579-allele874095-351	INS	350	NA	0.0007564296520423601,0.0,0.0,0.0,0.0	0.000918741	NA	NA	NA	NA	NA	NA	NA	NA	NA	No	NA	No	No	NA	NA	NA	NA	NA	NA
chr4:84472152	chr4-84472152-allele874104-1	DEL	60	NA	0.0007564296520423601,0.001440922190201729,0.0,0.0009940357852882703,0.003067484662576687	NA	NA	NA	NA	NA	NA	NA	NA	NA	NA	No	NA	No	No	NA	NA	NA	NA	NA	NA
chr4:84472152	chr4-84472152-allele874108-61	INS	60	NA	0.0015128593040847202,0.001440922190201729,0.005952380952380952,0.002982107355864811,0.0010224948875255625	NA	NA	NA	NA	NA	NA	NA	NA	NA	NA	No	NA	HPRC,HGSVC,1KG-ONT	No	NA	NA	NA	NA	NA	NA
chr4:84554766	chr4-84554766-allele874573-316	INS	315	NA	0.0037821482602118004,0.0,0.005952380952380952,0.003976143141153081,0.03169734151329243	0.00244824	NA	NA	NA	NA	NA	NA	NA	NA	NA	No	NA	HPRC,HGSVC,1KG-ONT	No	NA	NA	NA	NA	NA	NA
chr4:84599406	chr4-84599406-allele874928-53	INS	52	NA	0.0030257186081694403,0.002881844380403458,0.0,0.0,0.0	0.00206069	CDS1(0.0080115, 0.965)	CDS1(0.0080115, 0.965)	CDS1(0.0080115, 0.965)	NA	NA	NA	NA	NA	NA	No	NA	1KG-ONT	No	NA	NA	NA	NA	NA	NA
chr4:84624346	chr4-84624346-allele875121-1	DEL	1552	NA	0.009077155824508321,0.0,0.0,0.0,0.0	0.0165556	CDS1(0.0080115, 0.965)	CDS1(0.0080115, 0.965)	CDS1(0.0080115, 0.965)	NA	NA	NA	NA	NA	NA	No	NA	1KG-ONT	No	NA	NA	NA	NA	NA	NA
chr4:84668750	chr4-84668750-allele875469-365	INS	364	NA	0.0,0.0,0.015873015873015872,0.0,0.0	0.00231396	NA	NA	NA	NA	NA	NA	NA	NA	NA	No	NA	HPRC	No	NA	NA	NA	NA	NA	NA
chr4:84735922	chr4-84735922-allele875866-56	INS	55	NA	0.0,0.0,0.003968253968253968,0.002982107355864811,0.0	0.000778337	WDFY3(1.0, 0.2)	WDFY3(1.0, 0.2)	NA	NA	NA	NA	NA	NA	NA	No	NA	No	No	NA	NA	NA	NA	NA	NA
chr4:84747330	chr4-84747330-allele875926-334	INS	333	NA	0.0,0.0,0.000992063492063492,0.0,0.0	NA	WDFY3(1.0, 0.2)	WDFY3(1.0, 0.2)	NA	NA	NA	NA	NA	NA	NA	No	NA	No	No	NA	NA	NA	NA	NA	NA
chr4:84806499	chr4-84806499-allele876242-1	DEL	98	NA	0.037065052950075644,0.002881844380403458,0.0,0.0,0.0	0.063116	WDFY3(1.0, 0.2)	WDFY3(1.0, 0.2)	NA	NA	NA	NA	NA	NA	NA	No	NA	HPRC,1KG-ONT	No	NA	NA	NA	NA	NA	NA
chr4:84872157	chr4-84872157-allele876555-1	DEL	280	NA	0.0007564296520423601,0.01585014409221902,0.0,0.0,0.0	0.000525255	WDFY3(1.0, 0.2)	WDFY3(1.0, 0.2)	NA	NA	NA	NA	NA	NA	NA	No	NA	HPRC	No	NA	NA	NA	NA	NA	NA
chr4:85027979	chr4-85027979-allele877389-66	INS	65	NA	0.0007564296520423601,0.0,0.0,0.0,0.0	0.000918741	NA	NA	NA	NA	NA	NA	NA	NA	NA	No	NA	No	No	NA	NA	NA	NA	NA	NA
chr4:85027979	chr4-85027979-allele877390-76	INS	75	NA	0.0015128593040847202,0.0,0.0,0.0,0.0	0.00234988	NA	NA	NA	NA	NA	NA	NA	NA	NA	No	NA	No	No	NA	NA	NA	NA	NA	NA
chr4:85027979	chr4-85027979-allele877405-81	INS	80	NA	0.0007564296520423601,0.0,0.0,0.0,0.0	0.000918741	NA	NA	NA	NA	NA	NA	NA	NA	NA	No	NA	No	No	NA	NA	NA	NA	NA	NA
chr4:85029225	chr4-85029225-allele877414-1	DEL	51	NA	0.037821482602118005,0.001440922190201729,0.005952380952380952,0.0,0.0010224948875255625	0.0532281	NA	NA	NA	NA	NA	NA	NA	NA	NA	No	NA	HPRC,HGSVC,1KG-ONT	No	NA	NA	NA	NA	NA	NA
chr4:85034191	chr4-85034191-allele877447-1	DEL	90	NA	0.01588502269288956,0.0,0.0,0.0,0.0	0.0291787	NA	NA	NA	NA	NA	NA	NA	NA	NA	No	NA	HPRC,HGSVC,1KG-ONT	No	NA	NA	NA	NA	NA	NA
chr4:85088215	chr4-85088215-allele877815-1	DEL	174	NA	0.006051437216338881,0.0,0.0,0.0,0.0	0.0108963	NA	NA	NA	NA	NA	NA	NA	NA	NA	No	NA	1KG-ONT	No	NA	NA	NA	NA	NA	NA
chr4:85158951	chr4-85158951-allele878623-1	DEL	2849	NA	0.0007564296520423601,0.0,0.003968253968253968,0.0,0.0	NA	NA	NA	NA	NA	NA	NA	NA	NA	NA	No	NA	HPRC	No	NA	NA	NA	NA	NA	NA
chr4:85176328	chr4-85176328-allele878777-92	INS	91	NA	0.0015128593040847202,0.0,0.0,0.0,0.0	0.00234988	NA	NA	NA	NA	NA	NA	NA	NA	NA	No	NA	No	No	NA	NA	NA	NA	NA	NA
chr4:85178151	chr4-85178151-allele878818-293	INS	292	NA	0.007564296520423601,0.001440922190201729,0.0,0.0,0.0	0.0114487	NA	NA	NA	NA	NA	NA	NA	NA	NA	No	NA	HPRC,HGSVC,1KG-ONT	No	NA	NA	NA	NA	NA	NA
chr4:85178151	chr4-85178151-allele878821-272	INS	271	NA	0.0030257186081694403,0.001440922190201729,0.010912698412698412,0.0,0.0	NA	NA	NA	NA	NA	NA	NA	NA	NA	NA	No	NA	HPRC,HGSVC,1KG-ONT	No	NA	NA	NA	NA	NA	NA
chr4:85178151	chr4-85178151-allele878810-294	INS	293	NA	0.12405446293494705,0.03025936599423631,0.000992063492063492,0.05666003976143141,0.024539877300613498	0.0861867	NA	NA	NA	NA	NA	NA	NA	NA	NA	No	NA	HPRC,HGSVC,1KG-ONT	No	NA	NA	NA	NA	NA	NA
chr4:85178151	chr4-85178151-allele878815-269	INS	268	NA	0.0022692889561270802,0.001440922190201729,0.0,0.0,0.002044989775051125	0.000371588	NA	NA	NA	NA	NA	NA	NA	NA	NA	No	NA	HPRC,HGSVC,1KG-ONT	No	NA	NA	NA	NA	NA	NA
chr4:85178151	chr4-85178151-allele878811-318	INS	317	NA	0.0037821482602118004,0.0,0.0,0.0,0.0	0.00663171	NA	NA	NA	NA	NA	NA	NA	NA	NA	No	NA	HPRC,HGSVC,1KG-ONT	No	NA	NA	NA	NA	NA	NA
chr4:85178151	chr4-85178151-allele878829-296	INS	295	NA	0.0007564296520423601,0.0,0.0,0.0,0.006134969325153374	NA	NA	NA	NA	NA	NA	NA	NA	NA	NA	No	NA	HPRC,HGSVC,1KG-ONT	No	NA	NA	NA	NA	NA	NA
chr4:85178151	chr4-85178151-allele878838-270	INS	269	NA	0.0007564296520423601,0.0,0.0,0.0,0.0	0.000918741	NA	NA	NA	NA	NA	NA	NA	NA	NA	No	NA	HPRC,HGSVC,1KG-ONT	No	NA	NA	NA	NA	NA	NA
chr4:85178151	chr4-85178151-allele878820-295	INS	294	NA	0.0007564296520423601,0.0,0.0,0.0,0.0	0.000918741	NA	NA	NA	NA	NA	NA	NA	NA	NA	No	NA	HPRC,HGSVC,1KG-ONT	No	NA	NA	NA	NA	NA	NA
chr4:85178151	chr4-85178151-allele878812-271	INS	270	NA	0.025718608169440244,0.001440922190201729,0.0,0.0,0.0010224948875255625	0.0427568	NA	NA	NA	NA	NA	NA	NA	NA	NA	No	NA	HPRC,HGSVC,1KG-ONT	No	NA	NA	NA	NA	NA	NA
chr4:85178151	chr4-85178151-allele878809-270	INS	269	NA	0.321482602118003,0.23919308357348704,0.21924603174603174,0.2117296222664016,0.33844580777096117	0.0114077	NA	NA	NA	NA	NA	NA	NA	NA	NA	No	NA	HPRC,HGSVC,1KG-ONT	No	NA	NA	NA	NA	NA	NA
chr4:85178151	chr4-85178151-allele878814-283	INS	282	NA	0.014372163388804841,0.018731988472622477,0.0,0.016898608349900597,0.002044989775051125	0.00107669	NA	NA	NA	NA	NA	NA	NA	NA	NA	No	NA	HPRC,HGSVC,1KG-ONT	No	NA	NA	NA	NA	NA	NA
chr4:85178151	chr4-85178151-allele878813-282	INS	281	NA	0.05521936459909228,0.004322766570605188,0.0,0.002982107355864811,0.0	0.0870696	NA	NA	NA	NA	NA	NA	NA	NA	NA	No	NA	HPRC,HGSVC,1KG-ONT	No	NA	NA	NA	NA	NA	NA
chr4:85178151	chr4-85178151-allele878817-281	INS	280	NA	0.00832072617246596,0.0,0.0,0.0019880715705765406,0.0	0.0110186	NA	NA	NA	NA	NA	NA	NA	NA	NA	No	NA	HPRC,HGSVC,1KG-ONT	No	NA	NA	NA	NA	NA	NA
chr4:85178151	chr4-85178151-allele878816-274	INS	273	NA	0.0037821482602118004,0.0,0.0,0.0,0.0	0.00663171	NA	NA	NA	NA	NA	NA	NA	NA	NA	No	NA	HPRC,HGSVC,1KG-ONT	No	NA	NA	NA	NA	NA	NA
chr4:85178151	chr4-85178151-allele878826-286	INS	285	NA	0.0007564296520423601,0.0,0.0,0.0,0.0	0.000918741	NA	NA	NA	NA	NA	NA	NA	NA	NA	No	NA	HPRC,HGSVC,1KG-ONT	No	NA	NA	NA	NA	NA	NA
chr4:85178151	chr4-85178151-allele878832-289	INS	288	NA	0.0007564296520423601,0.005763688760806916,0.0,0.0,0.0	NA	NA	NA	NA	NA	NA	NA	NA	NA	NA	No	NA	HPRC,HGSVC,1KG-ONT	No	NA	NA	NA	NA	NA	NA
chr4:85178151	chr4-85178151-allele878824-305	INS	304	NA	0.00832072617246596,0.001440922190201729,0.0,0.0,0.0	0.0129393	NA	NA	NA	NA	NA	NA	NA	NA	NA	No	NA	HPRC,HGSVC,1KG-ONT	No	NA	NA	NA	NA	NA	NA
chr4:85178151	chr4-85178151-allele878825-270	INS	269	NA	0.0015128593040847202,0.0,0.0,0.0,0.0	0.00234988	NA	NA	NA	NA	NA	NA	NA	NA	NA	No	NA	HPRC,HGSVC,1KG-ONT	No	NA	NA	NA	NA	NA	NA
chr4:85178151	chr4-85178151-allele878823-275	INS	274	NA	0.00680786686838124,0.0,0.0,0.0,0.0	0.0123139	NA	NA	NA	NA	NA	NA	NA	NA	NA	No	NA	HPRC,HGSVC,1KG-ONT	No	NA	NA	NA	NA	NA	NA
chr4:85178151	chr4-85178151-allele878828-268	INS	267	NA	0.0022692889561270802,0.0,0.0,0.0,0.0	0.00377908	NA	NA	NA	NA	NA	NA	NA	NA	NA	No	NA	HPRC,HGSVC,1KG-ONT	No	NA	NA	NA	NA	NA	NA
chr4:85205974	chr4-85205974-allele879288-320	INS	319	NA	0.0030257186081694403,0.001440922190201729,0.0,0.0,0.0	0.00328379	NA	NA	NA	NA	NA	NA	NA	NA	NA	No	NA	No	No	NA	NA	NA	NA	NA	NA
chr4:85271892	chr4-85271892-allele879871-60	INS	59	NA	0.0,0.0,0.000992063492063492,0.007952286282306162,0.007157464212678937	0.00237831	NA	NA	NA	NA	NA	NA	NA	NA	NA	No	NA	No	No	NA	NA	NA	NA	NA	NA
chr4:85289759	chr4-85289759-allele880083-1	DEL	148	NA	0.0,0.011527377521613832,0.0,0.002982107355864811,0.002044989775051125	0.00188759	NA	NA	NA	NA	NA	NA	NA	NA	NA	No	NA	HPRC	No	NA	NA	NA	NA	NA	NA
chr4:85294090	chr4-85294090-allele880114-1	DEL	52	NA	0.0007564296520423601,0.0,0.0,0.0,0.0	0.000918741	NA	NA	NA	NA	NA	NA	NA	NA	NA	No	NA	No	No	NA	NA	NA	NA	NA	NA
chr4:85308519	chr4-85308519-allele880242-338	INS	337	NA	0.1475037821482602,0.012968299711815562,0.0,0.0,0.0	0.230813	NA	NA	NA	NA	NA	NA	NA	NA	NA	No	NA	HPRC,HGSVC,1KG-ONT	No	NA	NA	NA	NA	NA	NA
chr4:85317823	chr4-85317823-allele880326-1	DEL	82	0.939343	0.7314674735249622,0.21613832853025935,0.15773809523809523,0.3190854870775348,0.26278118609406953	0.392318	NA	NA	NA	NA	NA	NA	NA	NA	NA	No	NA	HPRC,HGSVC,1KG-ONT	No	NA	Core binding factor acute myeloid leukemia(RN7SKP48 - ARHGAP24, rs392112, 2E-18, 0.9192168496297772),Core binding factor acute myeloid leukemia(RN7SKP48 - ARHGAP24, rs392112, 3E-13, 0.9192168496297772),Core binding factor acute myeloid leukemia(RN7SKP48 - ARHGAP24, rs433657, 2E-18, 0.6685862078963103),Core binding factor acute myeloid leukemia(RN7SKP48 - ARHGAP24, rs433657, 3E-13, 0.6685862078963103),Core binding factor acute myeloid leukemia(RN7SKP48 - ARHGAP24, rs434193, 2E-18, 0.8480963030609876),Core binding factor acute myeloid leukemia(RN7SKP48 - ARHGAP24, rs434193, 3E-13, 0.8480963030609876),Core binding factor acute myeloid leukemia(RN7SKP48 - ARHGAP24, rs6842681, 2E-18, 0.6705266627637853),Core binding factor acute myeloid leukemia(RN7SKP48 - ARHGAP24, rs6842681, 3E-13, 0.6705266627637853),Core binding factor acute myeloid leukemia(RN7SKP48 - ARHGAP24, rs425196, 2E-18, 0.6648676094971517),Core binding factor acute myeloid leukemia(RN7SKP48 - ARHGAP24, rs425196, 3E-13, 0.6648676094971517),Core binding factor acute myeloid leukemia(RN7SKP48 - ARHGAP24, rs416035, 2E-18, 0.8319970464516744),Core binding factor acute myeloid leukemia(RN7SKP48 - ARHGAP24, rs416035, 3E-13, 0.8319970464516744),Core binding factor acute myeloid leukemia(RN7SKP48 - ARHGAP24, rs432755, 2E-18, 0.8319970464516744),Core binding factor acute myeloid leukemia(RN7SKP48 - ARHGAP24, rs432755, 3E-13, 0.8319970464516744),Core binding factor acute myeloid leukemia(RN7SKP48 - ARHGAP24, rs375432, 2E-18, 0.680303833142179),Core binding factor acute myeloid leukemia(RN7SKP48 - ARHGAP24, rs375432, 3E-13, 0.680303833142179),Core binding factor acute myeloid leukemia(RN7SKP48 - ARHGAP24, rs407430, 2E-18, 0.9154308414164731),Core binding factor acute myeloid leukemia(RN7SKP48 - ARHGAP24, rs407430, 3E-13, 0.9154308414164731),Core binding factor acute myeloid leukemia(RN7SKP48 - ARHGAP24, rs400023, 2E-18, 0.9154308414164731),Core binding factor acute myeloid leukemia(RN7SKP48 - ARHGAP24, rs400023, 3E-13, 0.9154308414164731),Core binding factor acute myeloid leukemia(RN7SKP48 - ARHGAP24, rs585787, 2E-18, 0.7069554980037653),Core binding factor acute myeloid leukemia(RN7SKP48 - ARHGAP24, rs585787, 3E-13, 0.7069554980037653),Core binding factor acute myeloid leukemia(RN7SKP48 - ARHGAP24, rs380632, 2E-18, 0.9082136069310175),Core binding factor acute myeloid leukemia(RN7SKP48 - ARHGAP24, rs380632, 3E-13, 0.9082136069310175),Core binding factor acute myeloid leukemia(RN7SKP48 - ARHGAP24, rs342944, 2E-18, 0.6692441733476834),Core binding factor acute myeloid leukemia(RN7SKP48 - ARHGAP24, rs342944, 3E-13, 0.6692441733476834),Core binding factor acute myeloid leukemia(RN7SKP48 - ARHGAP24, rs342943, 2E-18, 0.6718665596611125),Core binding factor acute myeloid leukemia(RN7SKP48 - ARHGAP24, rs342943, 3E-13, 0.6718665596611125)	Acquired deformity of toe(1.47%, 5.05%, 0.28, [0.1;0.82], 0.029952),Astigmatism(5.61%, 11.11%, 0.48, [0.24;0.96], 0.04462),Atrial fibrillation(2.94%, 8.08%, 0.34, [0.15;0.8], 0.017036),Autonomic neuropathy due to type 2 diabetes mellitus(0.80%, 4.04%, 0.19, [0.05;0.69], 0.021079),Chronic congestive heart failure(1.34%, 5.05%, 0.25, [0.09;0.76], 0.022649),Chronic kidney disease stage 2(2.00%, 6.06%, 0.32, [0.12;0.84], 0.027374),Chronic systolic heart failure(1.74%, 5.05%, 0.33, [0.12;0.95], 0.048607),Fibromyalgia(2.80%, 9.09%, 0.29, [0.13;0.65], 0.004922),Gastroparesis syndrome(1.20%, 5.05%, 0.23, [0.08;0.7], 0.016612),Gout(2.80%, 8.08%, 0.33, [0.14;0.76], 0.013806),Leukopenia(2.40%, 7.07%, 0.32, [0.13;0.8], 0.019437),Psychophysiologic insomnia(1.74%, 5.05%, 0.33, [0.12;0.95], 0.048607),Pure hypercholesterolemia(16.02%, 8.08%, 2.17, [1.03;4.59], 0.03674)	NA	NA	NA
chr4:85389366	chr4-85389366-allele880842-1	DEL	311	NA	0.8472012102874432,0.46397694524495675,0.6954365079365079,0.5457256461232605,0.6584867075664622	0.125146	NA	NA	NA	NA	NA	NA	NA	NA	NA	No	NA	HPRC,HGSVC,1KG-ONT	No	NA	NA	NA	NA	NA	NA
chr4:85475628	chr4-85475628-allele881328-1	DEL	63	NA	0.09984871406959153,0.4884726224783862,0.7440476190476191,0.5397614314115308,0.621676891615542	0.392687	ARHGAP24(3.1621e-10, 0.797)	ARHGAP24(3.1621e-10, 0.797)	NA	NA	NA	NA	NA	NA	promoter	No	NA	HPRC,HGSVC,1KG-ONT	No	NA	NA	NA	NA	NA	NA
chr4:85487145	chr4-85487145-allele881424-1	DEL	81	NA	0.00680786686838124,0.0,0.0,0.0,0.0	0.0123139	ARHGAP24(3.1621e-10, 0.797)	ARHGAP24(3.1621e-10, 0.797)	NA	NA	NA	NA	NA	NA	NA	No	NA	HPRC,1KG-ONT	No	NA	NA	NA	NA	NA	NA
chr4:85487543	chr4-85487543-allele881453-1	DEL	53	NA	0.006051437216338881,0.002881844380403458,0.0,0.0,0.0	0.00707186	ARHGAP24(3.1621e-10, 0.797)	ARHGAP24(3.1621e-10, 0.797)	NA	NA	NA	NA	NA	NA	NA	No	NA	HPRC,HGSVC,1KG-ONT	No	NA	NA	NA	NA	NA	NA
chr4:85487554	chr4-85487554-allele881454-1	DEL	50	NA	0.039334341906202726,0.005763688760806916,0.0,0.0,0.0	0.0631104	ARHGAP24(3.1621e-10, 0.797)	ARHGAP24(3.1621e-10, 0.797)	NA	NA	NA	NA	NA	NA	NA	No	NA	HPRC,HGSVC,1KG-ONT	No	NA	NA	NA	NA	NA	NA
chr4:85487714	chr4-85487714-allele881469-53	INS	52	NA	0.009833585476550681,0.002881844380403458,0.0,0.0,0.0	0.0138258	ARHGAP24(3.1621e-10, 0.797)	ARHGAP24(3.1621e-10, 0.797)	NA	NA	NA	NA	NA	NA	NA	No	NA	HPRC,HGSVC,1KG-ONT	No	NA	NA	NA	NA	NA	NA
chr4:85487726	chr4-85487726-allele881471-100	INS	99	NA	0.01059001512859304,0.0,0.0,0.0,0.0	0.0193739	ARHGAP24(3.1621e-10, 0.797)	ARHGAP24(3.1621e-10, 0.797)	NA	NA	NA	NA	NA	NA	NA	No	NA	HPRC,HGSVC,1KG-ONT	No	NA	NA	NA	NA	NA	NA
chr4:85487726	chr4-85487726-allele881474-51	INS	50	NA	0.00680786686838124,0.002881844380403458,0.0,0.0,0.0	0.00840062	ARHGAP24(3.1621e-10, 0.797)	ARHGAP24(3.1621e-10, 0.797)	NA	NA	NA	NA	NA	NA	NA	No	NA	HPRC,HGSVC,1KG-ONT	No	NA	NA	NA	NA	NA	NA
chr4:85487741	chr4-85487741-allele881476-78	INS	77	NA	0.0037821482602118004,0.0,0.0,0.0,0.0	0.00663171	ARHGAP24(3.1621e-10, 0.797)	ARHGAP24(3.1621e-10, 0.797)	NA	NA	NA	NA	NA	NA	NA	No	NA	HPRC,HGSVC,1KG-ONT	No	NA	NA	NA	NA	NA	NA
chr4:85506540	chr4-85506540-allele881616-1	DEL	126	NA	0.04387291981845688,0.0,0.0,0.0,0.0	0.079486	ARHGAP24(3.1621e-10, 0.797)	ARHGAP24(3.1621e-10, 0.797)	NA	NA	NA	NA	NA	NA	NA	No	NA	HPRC,HGSVC,1KG-ONT	No	NA	NA	NA	NA	NA	NA
chr4:85541131	chr4-85541131-allele881956-1	DEL	321	NA	0.462178517397882,0.05763688760806916,0.0248015873015873,0.02186878727634195,0.028629856850715747	0.513629	ARHGAP24(3.1621e-10, 0.797)	ARHGAP24(3.1621e-10, 0.797)	NA	NA	NA	NA	NA	NA	NA	No	NA	HPRC,HGSVC,1KG-ONT	No	NA	NA	NA	NA	NA	NA
chr4:85549217	chr4-85549217-allele882041-317	INS	316	NA	0.3267776096822995,0.40634005763688763,0.1746031746031746,0.5924453280318092,0.434560327198364	0.0111403	ARHGAP24(3.1621e-10, 0.797)	ARHGAP24(3.1621e-10, 0.797)	NA	NA	NA	NA	NA	NA	NA	No	NA	HPRC,HGSVC,1KG-ONT	No	NA	NA	NA	NA	NA	NA
chr4:85549217	chr4-85549217-allele882043-319	INS	318	NA	0.0,0.01729106628242075,0.002976190476190476,0.02186878727634195,0.019427402862985686	0.0098713	ARHGAP24(3.1621e-10, 0.797)	ARHGAP24(3.1621e-10, 0.797)	NA	NA	NA	NA	NA	NA	NA	No	NA	HPRC,HGSVC,1KG-ONT	No	NA	NA	NA	NA	NA	NA
chr4:85549217	chr4-85549217-allele882042-318	INS	317	NA	0.05446293494704992,0.06195965417867435,0.012896825396825396,0.06759443339960239,0.03885480572597137	0.000728533	ARHGAP24(3.1621e-10, 0.797)	ARHGAP24(3.1621e-10, 0.797)	NA	NA	NA	NA	NA	NA	NA	No	NA	HPRC,HGSVC,1KG-ONT	No	NA	NA	NA	NA	NA	NA
chr4:85549217	chr4-85549217-allele882044-316	INS	315	NA	0.0007564296520423601,0.004322766570605188,0.0,0.002982107355864811,0.00408997955010225	0.000360376	ARHGAP24(3.1621e-10, 0.797)	ARHGAP24(3.1621e-10, 0.797)	NA	NA	NA	NA	NA	NA	NA	No	NA	HPRC,HGSVC,1KG-ONT	No	NA	NA	NA	NA	NA	NA
chr4:85549217	chr4-85549217-allele882045-310	INS	309	NA	0.0037821482602118004,0.0,0.0,0.0,0.0	0.00642696	ARHGAP24(3.1621e-10, 0.797)	ARHGAP24(3.1621e-10, 0.797)	NA	NA	NA	NA	NA	NA	NA	No	NA	HPRC,HGSVC,1KG-ONT	No	NA	NA	NA	NA	NA	NA
chr4:85583925	chr4-85583925-allele882450-74	INS	73	NA	0.0007564296520423601,0.0,0.0,0.0,0.0	0.000918741	ARHGAP24(3.1621e-10, 0.797)	ARHGAP24(3.1621e-10, 0.797)	NA	NA	NA	NA	NA	NA	NA	No	NA	HPRC,HGSVC,1KG-ONT	No	NA	NA	NA	NA	NA	NA
chr4:85583925	chr4-85583925-allele882447-74	INS	73	0.961854	0.031013615733736764,0.45677233429394815,0.8392857142857143,0.27037773359840955,0.48773006134969327	0.382544	ARHGAP24(3.1621e-10, 0.797)	ARHGAP24(3.1621e-10, 0.797)	NA	NA	NA	NA	NA	NA	NA	No	NA	HPRC,HGSVC,1KG-ONT	No	NA	QRS duration(ARHGAP24, rs6838692, 1E-11, 0.6551715028234154),QRS duration(ARHGAP24, rs6838692, 3E-9, 0.6551715028234154)	Blindness AND/OR vision impairment level(4.58%, 1.67%, 2.82, [1.04;7.65], 0.04568),Cataract(9.16%, 4.32%, 2.23, [1.12;4.47], 0.02882),Chronic systolic heart failure(4.58%, 1.67%, 2.82, [1.04;7.65], 0.04568),Hearing loss(1.53%, 5.58%, 0.26, [0.06;1.1], 0.048777),Heart failure(7.63%, 3.07%, 2.61, [1.21;5.65], 0.021177),Lumbar spondylosis(4.58%, 11.72%, 0.36, [0.16;0.85], 0.013005),Miscarriage without complication(6.11%, 1.53%, 4.17, [1.65;10.59], 0.004431),Presbyopia(16.03%, 9.76%, 1.77, [1.04;2.99], 0.044632),Prolapsed lumbar intervertebral disc(0.76%, 4.88%, 0.15, [0.02;1.1], 0.031209),Pure hypercholesterolemia(9.16%, 16.18%, 0.52, [0.28;0.98], 0.045634),Sleep disorder(2.29%, 6.83%, 0.32, [0.1;1.04], 0.047097),Threatened miscarriage(3.82%, 1.12%, 3.52, [1.13;10.92], 0.037082),Tinea pedis(0.76%, 4.60%, 0.16, [0.02;1.18], 0.048269),Inflammatory disease of female genital structure(5.75%, 1.71%, 3.51, [1.15;10.73], 0.035832)	NA	NA	NA
chr4:85583925	chr4-85583925-allele882448-78	INS	77	NA	0.0,0.0,0.002976190476190476,0.0019880715705765406,0.0010224948875255625	0.000593574	ARHGAP24(3.1621e-10, 0.797)	ARHGAP24(3.1621e-10, 0.797)	NA	NA	NA	NA	NA	NA	NA	No	NA	HPRC,HGSVC,1KG-ONT	No	NA	NA	NA	NA	NA	NA
chr4:85643232	chr4-85643232-allele883042-1	DEL	331	0.992549	0.170196671709531,0.4755043227665706,0.8283730158730159,0.294234592445328,0.47955010224948874	0.219968	ARHGAP24(3.1621e-10, 0.797)	ARHGAP24(3.1621e-10, 0.797)	NA	NA	NA	NA	NA	NA	NA	No	NA	HPRC,HGSVC,1KG-ONT	No	ENSG00000138639.18(1.1856701120163597e-22)	NA	NA	NA	NA	NA
chr4:85650149	chr4-85650149-allele883145-1	DEL	1607	NA	0.18532526475037822,0.011527377521613832,0.0,0.0,0.0	0.287737	ARHGAP24(3.1621e-10, 0.797)	ARHGAP24(3.1621e-10, 0.797)	NA	NA	NA	NA	NA	NA	NA	No	NA	HPRC,HGSVC,1KG-ONT	No	NA	NA	NA	NA	NA	NA
chr4:85663336	chr4-85663336-allele883421-321	INS	320	NA	0.006051437216338881,0.0,0.0,0.0,0.0	0.0108963	ARHGAP24(3.1621e-10, 0.797)	ARHGAP24(3.1621e-10, 0.797)	NA	NA	NA	NA	NA	NA	NA	No	NA	HPRC,HGSVC,1KG-ONT	No	NA	NA	NA	NA	NA	NA
chr4:85663336	chr4-85663336-allele883415-322	INS	321	0.79694	0.30257186081694404,0.34293948126801155,0.13293650793650794,0.5168986083499006,0.3282208588957055	0.00106083	ARHGAP24(3.1621e-10, 0.797)	ARHGAP24(3.1621e-10, 0.797)	NA	NA	NA	NA	NA	NA	NA	No	NA	HPRC,HGSVC,1KG-ONT	No	NA	Height(ARHGAP24, rs4693711, 2E-27, 0.6773688103063166)	Benign neoplasm of skin of lower limb(0.34%, 3.41%, 0.1, [0.02;0.45], 0.000726),Benign neoplasm of soft tissue(2.40%, 5.30%, 0.44, [0.21;0.93], 0.036954),Cervical radiculopathy(5.48%, 9.47%, 0.55, [0.32;0.96], 0.037875),Contact dermatitis(1.20%, 3.79%, 0.31, [0.12;0.82], 0.017402),Degenerative joint disease of ankle AND/OR foot(1.03%, 3.41%, 0.29, [0.1;0.84], 0.022207),Gastroesophageal reflux disease without esophagitis(24.66%, 34.85%, 0.61, [0.45;0.84], 0.00284),Headache disorder(1.03%, 4.17%, 0.24, [0.09;0.65], 0.005745),Hyperparathyroidism due to renal insufficiency(1.03%, 4.55%, 0.22, [0.08;0.59], 0.002957),Impacted cerumen(10.27%, 5.68%, 1.9, [1.06;3.41], 0.035881),Lesion of oral mucosa(1.03%, 3.03%, 0.33, [0.11;0.97], 0.042943),Lesion of ulnar nerve(1.54%, 3.79%, 0.4, [0.16;0.99], 0.047439),Metabolic syndrome X(1.71%, 4.55%, 0.37, [0.16;0.86], 0.020453),Mycosis(0.68%, 3.41%, 0.2, [0.06;0.64], 0.005006),Neurosis(1.03%, 3.79%, 0.26, [0.1;0.73], 0.011306),Peripheral nerve disease(3.25%, 7.58%, 0.41, [0.22;0.78], 0.007548),Verruca vulgaris(2.74%, 6.82%, 0.39, [0.19;0.77], 0.007515),Menopausal syndrome(6.73%, 2.53%, 2.79, [1.06;7.33], 0.034387)	NA	NA	NA
chr4:85663336	chr4-85663336-allele883417-321	INS	320	NA	0.015128593040847202,0.002881844380403458,0.0,0.0,0.0010224948875255625	0.0216148	ARHGAP24(3.1621e-10, 0.797)	ARHGAP24(3.1621e-10, 0.797)	NA	NA	NA	NA	NA	NA	NA	No	NA	HPRC,HGSVC,1KG-ONT	No	NA	NA	NA	NA	NA	NA
chr4:85663336	chr4-85663336-allele883416-323	INS	322	NA	0.031013615733736764,0.01440922190201729,0.005952380952380952,0.041749502982107355,0.04294478527607362	NA	ARHGAP24(3.1621e-10, 0.797)	ARHGAP24(3.1621e-10, 0.797)	NA	NA	NA	NA	NA	NA	NA	No	NA	HPRC,HGSVC,1KG-ONT	No	NA	NA	NA	NA	NA	NA
chr4:85663336	chr4-85663336-allele883422-325	INS	324	NA	0.0,0.004322766570605188,0.0,0.015904572564612324,0.0	0.00299801	ARHGAP24(3.1621e-10, 0.797)	ARHGAP24(3.1621e-10, 0.797)	NA	NA	NA	NA	NA	NA	NA	No	NA	HPRC,HGSVC,1KG-ONT	No	NA	NA	NA	NA	NA	NA
chr4:85663336	chr4-85663336-allele883419-323	INS	322	NA	0.01664145234493192,0.007204610951008645,0.0,0.002982107355864811,0.0	0.0169003	ARHGAP24(3.1621e-10, 0.797)	ARHGAP24(3.1621e-10, 0.797)	NA	NA	NA	NA	NA	NA	NA	No	NA	HPRC,HGSVC,1KG-ONT	No	NA	NA	NA	NA	NA	NA
chr4:85663336	chr4-85663336-allele883420-324	INS	323	NA	0.0015128593040847202,0.005763688760806916,0.0,0.014910536779324055,0.0	0.00107567	ARHGAP24(3.1621e-10, 0.797)	ARHGAP24(3.1621e-10, 0.797)	NA	NA	NA	NA	NA	NA	NA	No	NA	HPRC,HGSVC,1KG-ONT	No	NA	NA	NA	NA	NA	NA
chr4:85663336	chr4-85663336-allele883418-322	INS	321	NA	0.007564296520423601,0.0,0.0,0.0,0.0	0.0137297	ARHGAP24(3.1621e-10, 0.797)	ARHGAP24(3.1621e-10, 0.797)	NA	NA	NA	NA	NA	NA	NA	No	NA	HPRC,HGSVC,1KG-ONT	No	NA	NA	NA	NA	NA	NA
chr4:85686796	chr4-85686796-allele883756-468	INS	467	NA	0.012102874432677761,0.043227665706051875,0.000992063492063492,0.04671968190854871,0.05623721881390593	0.00938076	ARHGAP24(3.1621e-10, 0.797)	ARHGAP24(3.1621e-10, 0.797)	NA	NA	NA	NA	NA	NA	NA	No	NA	HPRC,HGSVC,1KG-ONT	No	NA	NA	NA	NA	NA	NA
chr4:85686796	chr4-85686796-allele883757-461	INS	460	NA	0.0007564296520423601,0.005763688760806916,0.0,0.02584493041749503,0.002044989775051125	0.0042763	ARHGAP24(3.1621e-10, 0.797)	ARHGAP24(3.1621e-10, 0.797)	NA	NA	NA	NA	NA	NA	NA	No	NA	HPRC,HGSVC,1KG-ONT	No	NA	NA	NA	NA	NA	NA
chr4:85686796	chr4-85686796-allele883760-467	INS	466	NA	0.0007564296520423601,0.0,0.0,0.0,0.0	0.000918741	ARHGAP24(3.1621e-10, 0.797)	ARHGAP24(3.1621e-10, 0.797)	NA	NA	NA	NA	NA	NA	NA	No	NA	HPRC,HGSVC,1KG-ONT	No	NA	NA	NA	NA	NA	NA
chr4:85686796	chr4-85686796-allele883758-469	INS	468	NA	0.0037821482602118004,0.0,0.0,0.0,0.0	0.00663171	ARHGAP24(3.1621e-10, 0.797)	ARHGAP24(3.1621e-10, 0.797)	NA	NA	NA	NA	NA	NA	NA	No	NA	HPRC,HGSVC,1KG-ONT	No	NA	NA	NA	NA	NA	NA
chr4:85739602	chr4-85739602-allele884407-1	DEL	322	NA	0.7655068078668684,0.9827089337175793,1.0,0.9990059642147118,1.0	0.34768	ARHGAP24(3.1621e-10, 0.797)	ARHGAP24(3.1621e-10, 0.797)	NA	NA	NA	NA	NA	NA	NA	No	NA	HPRC,HGSVC,1KG-ONT	No	NA	NA	NA	NA	NA	NA
chr4:85781574	chr4-85781574-allele884856-306	INS	305	NA	0.0030257186081694403,0.0,0.0,0.0,0.0	0.00520636	ARHGAP24(3.1621e-10, 0.797)	ARHGAP24(3.1621e-10, 0.797)	NA	NA	NA	NA	NA	NA	NA	No	NA	HPRC,HGSVC,1KG-ONT	No	NA	NA	NA	NA	NA	NA
chr4:85781574	chr4-85781574-allele884855-305	INS	304	NA	0.0007564296520423601,0.0,0.0,0.0,0.0	0.000918741	ARHGAP24(3.1621e-10, 0.797)	ARHGAP24(3.1621e-10, 0.797)	NA	NA	NA	NA	NA	NA	NA	No	NA	HPRC,HGSVC,1KG-ONT	No	NA	NA	NA	NA	NA	NA
chr4:85781574	chr4-85781574-allele884853-308	INS	307	NA	0.012102874432677761,0.004322766570605188,0.0,0.0,0.0	0.0161887	ARHGAP24(3.1621e-10, 0.797)	ARHGAP24(3.1621e-10, 0.797)	NA	NA	NA	NA	NA	NA	NA	No	NA	HPRC,HGSVC,1KG-ONT	No	NA	NA	NA	NA	NA	NA
chr4:85781574	chr4-85781574-allele884854-304	INS	303	NA	0.0015128593040847202,0.0,0.0,0.0,0.0	0.00234988	ARHGAP24(3.1621e-10, 0.797)	ARHGAP24(3.1621e-10, 0.797)	NA	NA	NA	NA	NA	NA	NA	No	NA	HPRC,HGSVC,1KG-ONT	No	NA	NA	NA	NA	NA	NA
chr4:85781574	chr4-85781574-allele884851-304	INS	303	NA	0.04311649016641452,0.04178674351585014,0.05654761904761905,0.02485089463220676,0.050102249488752554	NA	ARHGAP24(3.1621e-10, 0.797)	ARHGAP24(3.1621e-10, 0.797)	NA	NA	NA	NA	NA	NA	NA	No	NA	HPRC,HGSVC,1KG-ONT	No	NA	NA	NA	NA	NA	NA
chr4:85781574	chr4-85781574-allele884852-305	INS	304	NA	0.0113464447806354,0.0,0.007936507936507936,0.0019880715705765406,0.016359918200409	0.000624779	ARHGAP24(3.1621e-10, 0.797)	ARHGAP24(3.1621e-10, 0.797)	NA	NA	NA	NA	NA	NA	NA	No	NA	HPRC,HGSVC,1KG-ONT	No	NA	NA	NA	NA	NA	NA
chr4:85819886	chr4-85819886-allele885234-1725	INS	1724	NA	0.030257186081694403,0.0,0.0,0.0,0.0	0.0553359	ARHGAP24(3.1621e-10, 0.797)	ARHGAP24(3.1621e-10, 0.797)	NA	NA	NA	NA	NA	NA	NA	No	NA	HPRC,HGSVC,1KG-ONT	No	NA	NA	NA	NA	NA	NA
chr4:85874770	chr4-85874770-allele885820-1	DEL	152	NA	0.023449319213313162,0.0,0.0248015873015873,0.0,0.00408997955010225	0.00969167	ARHGAP24(3.1621e-10, 0.797)	ARHGAP24(3.1621e-10, 0.797)	NA	NA	NA	NA	NA	NA	NA	No	NA	HPRC,HGSVC,1KG-ONT	No	NA	NA	NA	NA	NA	NA
chr4:85875052	chr4-85875052-allele885860-1	DEL	365	NA	0.025718608169440244,0.0,0.020833333333333332,0.0,0.00408997955010225	0.0147605	ARHGAP24(3.1621e-10, 0.797)	ARHGAP24(3.1621e-10, 0.797)	NA	NA	NA	NA	NA	NA	NA	No	NA	HPRC,HGSVC	No	NA	NA	NA	NA	NA	NA
chr4:85875052	chr4-85875052-allele885858-1	DEL	205	NA	0.048411497730711045,0.0,0.010912698412698412,0.007952286282306162,0.010224948875255624	0.0433958	ARHGAP24(3.1621e-10, 0.797)	ARHGAP24(3.1621e-10, 0.797)	NA	NA	NA	NA	NA	NA	NA	No	NA	HPRC,HGSVC,1KG-ONT	No	NA	NA	NA	NA	NA	NA
chr4:85875052	chr4-85875052-allele885859-1	DEL	237	NA	0.09984871406959153,0.21613832853025935,0.22420634920634921,0.2922465208747515,0.2167689161554192	0.05754	ARHGAP24(3.1621e-10, 0.797)	ARHGAP24(3.1621e-10, 0.797)	NA	NA	NA	NA	NA	NA	NA	No	NA	HPRC,HGSVC,1KG-ONT	No	NA	NA	NA	NA	NA	NA
chr4:85875061	chr4-85875061-allele885862-1	DEL	96	NA	0.037065052950075644,0.008645533141210375,0.002976190476190476,0.007952286282306162,0.0	0.0390073	ARHGAP24(3.1621e-10, 0.797)	ARHGAP24(3.1621e-10, 0.797)	NA	NA	NA	NA	NA	NA	NA	No	NA	HPRC,HGSVC	No	NA	NA	NA	NA	NA	NA
chr4:85875063	chr4-85875063-allele885865-1	DEL	224	NA	0.02118003025718608,0.03602305475504323,0.050595238095238096,0.004970178926441352,0.09713701431492842	0.00841381	ARHGAP24(3.1621e-10, 0.797)	ARHGAP24(3.1621e-10, 0.797)	NA	NA	NA	NA	NA	NA	NA	No	NA	HPRC,HGSVC,1KG-ONT	No	NA	NA	NA	NA	NA	NA
chr4:85875063	chr4-85875063-allele885866-1	DEL	320	NA	0.0007564296520423601,0.0,0.0,0.0,0.0	0.000918741	ARHGAP24(3.1621e-10, 0.797)	ARHGAP24(3.1621e-10, 0.797)	NA	NA	NA	NA	NA	NA	NA	No	NA	HPRC,HGSVC,1KG-ONT	No	NA	NA	NA	NA	NA	NA
chr4:85875063	chr4-85875063-allele885863-1	DEL	64	NA	0.01361573373676248,0.018731988472622477,0.002976190476190476,0.04572564612326044,0.02044989775051125	0.00134625	ARHGAP24(3.1621e-10, 0.797)	ARHGAP24(3.1621e-10, 0.797)	NA	NA	NA	NA	NA	NA	NA	No	NA	HPRC,HGSVC,1KG-ONT	No	NA	NA	NA	NA	NA	NA
chr4:85875063	chr4-85875063-allele885864-1	DEL	128	NA	0.0015128593040847202,0.0,0.0,0.0,0.0	0.00234988	ARHGAP24(3.1621e-10, 0.797)	ARHGAP24(3.1621e-10, 0.797)	NA	NA	NA	NA	NA	NA	NA	No	NA	HPRC,HGSVC,1KG-ONT	No	NA	NA	NA	NA	NA	NA
chr4:85875084	chr4-85875084-allele885872-1	DEL	141	NA	0.0,0.0,0.00496031746031746,0.0,0.0	0.000408842	ARHGAP24(3.1621e-10, 0.797)	ARHGAP24(3.1621e-10, 0.797)	NA	NA	NA	NA	NA	NA	NA	No	NA	HPRC,HGSVC,1KG-ONT	No	NA	NA	NA	NA	NA	NA
chr4:85875084	chr4-85875084-allele885874-1	DEL	301	NA	0.2972768532526475,0.3314121037463977,0.3194444444444444,0.305168986083499,0.2658486707566462	NA	ARHGAP24(3.1621e-10, 0.797)	ARHGAP24(3.1621e-10, 0.797)	NA	NA	NA	NA	NA	NA	NA	No	NA	HPRC,HGSVC,1KG-ONT	No	NA	NA	NA	NA	NA	NA
chr4:85875084	chr4-85875084-allele885873-1	DEL	269	NA	0.01588502269288956,0.0792507204610951,0.05654761904761905,0.055666003976143144,0.02965235173824131	0.0161694	ARHGAP24(3.1621e-10, 0.797)	ARHGAP24(3.1621e-10, 0.797)	NA	NA	NA	NA	NA	NA	NA	No	NA	HPRC,HGSVC,1KG-ONT	No	NA	NA	NA	NA	NA	NA
chr4:85875180	chr4-85875180-allele885877-1	DEL	173	NA	0.009833585476550681,0.002881844380403458,0.001984126984126984,0.004970178926441352,0.0	0.00571582	ARHGAP24(3.1621e-10, 0.797)	ARHGAP24(3.1621e-10, 0.797)	NA	NA	NA	NA	NA	NA	NA	No	NA	HPRC,HGSVC,1KG-ONT	No	NA	NA	NA	NA	NA	NA
chr4:85875191	chr4-85875191-allele885878-1	DEL	255	NA	0.06278366111951589,0.002881844380403458,0.0,0.0,0.0	0.107946	ARHGAP24(3.1621e-10, 0.797)	ARHGAP24(3.1621e-10, 0.797)	NA	NA	NA	NA	NA	NA	NA	No	NA	HPRC,HGSVC,1KG-ONT	No	NA	NA	NA	NA	NA	NA
chr4:85875375	chr4-85875375-allele885889-1	DEL	97	NA	0.01059001512859304,0.002881844380403458,0.0,0.013916500994035786,0.0	0.00266099	ARHGAP24(3.1621e-10, 0.797)	ARHGAP24(3.1621e-10, 0.797)	NA	NA	NA	NA	NA	NA	NA	No	NA	HPRC,HGSVC	No	NA	NA	NA	NA	NA	NA
chr4:85877584	chr4-85877584-allele885949-71	INS	70	NA	0.0,0.0,0.0,0.0009940357852882703,0.0	NA	ARHGAP24(3.1621e-10, 0.797)	ARHGAP24(3.1621e-10, 0.797)	NA	NA	NA	NA	NA	NA	NA	No	NA	No	No	NA	NA	NA	NA	NA	NA
chr4:86021106	chr4-86021106-allele886979-163	INS	162	NA	0.0007564296520423601,0.0,0.0,0.0,0.0	0.000918741	MAPK10(0.90625, 0.54)	MAPK10(0.90625, 0.54)	NA	NA	NA	NA	NA	NA	NA	No	NA	HPRC,HGSVC,1KG-ONT	No	NA	NA	NA	NA	NA	NA
chr4:86021106	chr4-86021106-allele886980-161	INS	160	NA	0.1459909228441755,0.03170028818443804,0.0,0.05467196819085487,0.0081799591002045	0.132024	MAPK10(0.90625, 0.54)	MAPK10(0.90625, 0.54)	NA	NA	NA	NA	NA	NA	NA	No	NA	HPRC,HGSVC,1KG-ONT	No	NA	NA	NA	NA	NA	NA
chr4:86021228	chr4-86021228-allele886981-161	INS	160	NA	0.37065052950075644,0.08789625360230548,0.00496031746031746,0.1411530815109344,0.04703476482617587	0.294629	MAPK10(0.90625, 0.54)	MAPK10(0.90625, 0.54)	NA	NA	NA	NA	NA	NA	NA	No	NA	HPRC,HGSVC,1KG-ONT	No	NA	NA	NA	NA	NA	NA
chr4:86046049	chr4-86046049-allele887183-1	DEL	480	NA	0.0030257186081694403,0.0,0.09325396825396826,0.0,0.0010224948875255625	0.0127085	MAPK10(0.90625, 0.54)	MAPK10(0.90625, 0.54)	NA	NA	NA	NA	NA	NA	NA	No	NA	HGSVC,1KG-ONT	No	NA	NA	NA	NA	NA	NA
chr4:86055221	chr4-86055221-allele887233-1	DEL	3577	NA	0.13161875945537066,0.03314121037463977,0.0,0.05467196819085487,0.0081799591002045	0.110593	MAPK10(0.90625, 0.54)	MAPK10(0.90625, 0.54)	NA	NA	NA	NA	NA	NA	enhancer	No	NA	HPRC,HGSVC,1KG-ONT	No	NA	NA	NA	NA	NA	NA
chr4:86084667	chr4-86084667-allele887441-1	DEL	90	NA	0.12329803328290469,0.005763688760806916,0.0,0.0009940357852882703,0.0	0.200747	MAPK10(0.90625, 0.54)	MAPK10(0.90625, 0.54)	NA	NA	NA	NA	NA	NA	NA	No	NA	HPRC,HGSVC,1KG-ONT	No	NA	NA	NA	NA	NA	NA
chr4:86145200	chr4-86145200-allele887777-1	DEL	182	NA	0.41603630862329805,0.20317002881844382,0.14484126984126985,0.15109343936381708,0.06748466257668712	0.204408	MAPK10(0.90625, 0.54)	MAPK10(0.90625, 0.54)	NA	NA	NA	NA	NA	NA	NA	No	NA	HPRC,HGSVC,1KG-ONT	No	NA	NA	NA	NA	NA	NA
chr4:86173939	chr4-86173939-allele888043-1	DEL	60	NA	0.3290468986384266,0.11095100864553314,0.06944444444444445,0.14214711729622267,0.09202453987730061	0.167679	MAPK10(0.90625, 0.54)	MAPK10(0.90625, 0.54)	NA	NA	NA	NA	NA	NA	NA	No	NA	HPRC,HGSVC,1KG-ONT	No	NA	NA	NA	NA	NA	NA
chr4:86372532	chr4-86372532-allele889148-108	INS	107	NA	0.0030257186081694403,0.0,0.0,0.0,0.0	0.00520636	MAPK10(0.90625, 0.54)	MAPK10(0.90625, 0.54)	NA	NA	NA	NA	NA	NA	NA	No	NA	HPRC,HGSVC	No	NA	NA	NA	NA	NA	NA
chr4:86372564	chr4-86372564-allele889158-127	INS	126	NA	0.0015128593040847202,0.0,0.0,0.0,0.0	0.00234988	MAPK10(0.90625, 0.54)	MAPK10(0.90625, 0.54)	NA	NA	NA	NA	NA	NA	NA	No	NA	HPRC,HGSVC	No	NA	NA	NA	NA	NA	NA
chr4:86372564	chr4-86372564-allele889159-114	INS	113	NA	0.0045385779122541605,0.0,0.0,0.0,0.0	0.00805514	MAPK10(0.90625, 0.54)	MAPK10(0.90625, 0.54)	NA	NA	NA	NA	NA	NA	NA	No	NA	HPRC,HGSVC	No	NA	NA	NA	NA	NA	NA
chr4:86372564	chr4-86372564-allele889156-134	INS	133	NA	0.0022692889561270802,0.0,0.0,0.0,0.0	0.00377908	MAPK10(0.90625, 0.54)	MAPK10(0.90625, 0.54)	NA	NA	NA	NA	NA	NA	NA	No	NA	HPRC,HGSVC	No	NA	NA	NA	NA	NA	NA
chr4:86372568	chr4-86372568-allele889195-120	INS	119	NA	0.006051437216338881,0.0,0.0,0.0,0.0	0.0108963	MAPK10(0.90625, 0.54)	MAPK10(0.90625, 0.54)	NA	NA	NA	NA	NA	NA	NA	No	NA	HPRC,HGSVC	No	NA	NA	NA	NA	NA	NA
chr4:86534138	chr4-86534138-allele890267-335	INS	334	NA	0.007564296520423601,0.001440922190201729,0.0,0.0,0.0	0.0115415	MAPK10(0.90625, 0.54)	MAPK10(0.90625, 0.54)	NA	NA	NA	NA	NA	NA	NA	No	NA	HPRC,1KG-ONT	No	NA	NA	NA	NA	NA	NA
chr4:86578589	chr4-86578589-allele890668-1	DEL	259	NA	0.00680786686838124,0.0,0.0,0.0,0.0	0.0123139	MAPK10(0.90625, 0.54)	MAPK10(0.90625, 0.54)	NA	NA	NA	NA	NA	NA	NA	No	NA	HPRC,1KG-ONT	No	NA	NA	NA	NA	NA	NA
chr4:86725238	chr4-86725238-allele891626-1	DEL	5552	NA	0.02798789712556732,0.06195965417867435,0.008928571428571428,0.10834990059642147,0.03578732106339468	0.00659842	PTPN13(1.357e-27, 0.737)	PTPN13(1.357e-27, 0.737)	PTPN13(1.357e-27, 0.737)	NA	NA	NA	NA	NA	open_chromatin_region	No	NA	HPRC,HGSVC,1KG-ONT	No	NA	NA	NA	NA	NA	NA
chr4:86790816	chr4-86790816-allele892095-325	INS	324	NA	0.0015128593040847202,0.001440922190201729,0.0,0.0,0.0	0.00077342	PTPN13(1.357e-27, 0.737)	PTPN13(1.357e-27, 0.737)	PTPN13(1.357e-27, 0.737)	NA	NA	NA	NA	NA	NA	No	NA	No	No	NA	NA	NA	NA	NA	NA
chr4:86829432	chr4-86829432-allele892410-1	DEL	132	NA	0.0022692889561270802,0.0,0.0,0.0,0.00408997955010225	NA	SLC10A6(7.7709e-08, 1.201)	NA	NA	NA	NA	NA	NA	NA	NA	No	NA	No	No	NA	NA	NA	NA	NA	NA
chr4:86837285	chr4-86837285-allele892529-115	INS	114	NA	0.0007564296520423601,0.0,0.0,0.0,0.0	0.000918741	SLC10A6(7.7709e-08, 1.201)	NA	NA	NA	NA	NA	NA	NA	NA	No	NA	HPRC,HGSVC,1KG-ONT	No	NA	NA	NA	NA	NA	NA
chr4:86837286	chr4-86837286-allele892540-71	INS	70	NA	0.0015128593040847202,0.010086455331412104,0.006944444444444444,0.012922465208747515,0.002044989775051125	0.00273391	SLC10A6(7.7709e-08, 1.201)	NA	NA	NA	NA	NA	NA	NA	NA	No	NA	HPRC,HGSVC	No	NA	NA	NA	NA	NA	NA
chr4:86837286	chr4-86837286-allele892575-99	INS	98	NA	0.0015128593040847202,0.0,0.0,0.0,0.0	0.00234988	SLC10A6(7.7709e-08, 1.201)	NA	NA	NA	NA	NA	NA	NA	NA	No	NA	HPRC,HGSVC,1KG-ONT	No	NA	NA	NA	NA	NA	NA
chr4:86837286	chr4-86837286-allele892538-83	INS	82	NA	0.0,0.001440922190201729,0.0,0.0,0.0	NA	SLC10A6(7.7709e-08, 1.201)	NA	NA	NA	NA	NA	NA	NA	NA	No	NA	HPRC,HGSVC	No	NA	NA	NA	NA	NA	NA
chr4:86837286	chr4-86837286-allele892548-111	INS	110	NA	0.0037821482602118004,0.0,0.007936507936507936,0.0,0.0	NA	SLC10A6(7.7709e-08, 1.201)	NA	NA	NA	NA	NA	NA	NA	NA	No	NA	HPRC,HGSVC,1KG-ONT	No	NA	NA	NA	NA	NA	NA
chr4:86837286	chr4-86837286-allele892539-75	INS	74	NA	0.0,0.001440922190201729,0.0,0.0,0.0	NA	SLC10A6(7.7709e-08, 1.201)	NA	NA	NA	NA	NA	NA	NA	NA	No	NA	HPRC,HGSVC	No	NA	NA	NA	NA	NA	NA
chr4:86837286	chr4-86837286-allele892541-67	INS	66	NA	0.0,0.0,0.0,0.004970178926441352,0.00408997955010225	0.00114796	SLC10A6(7.7709e-08, 1.201)	NA	NA	NA	NA	NA	NA	NA	NA	No	NA	HPRC,HGSVC	No	NA	NA	NA	NA	NA	NA
chr4:86837286	chr4-86837286-allele892537-95	INS	94	NA	0.007564296520423601,0.0,0.0,0.0,0.0	0.0137297	SLC10A6(7.7709e-08, 1.201)	NA	NA	NA	NA	NA	NA	NA	NA	No	NA	HPRC,HGSVC,1KG-ONT	No	NA	NA	NA	NA	NA	NA
chr4:86837286	chr4-86837286-allele892535-53	INS	52	NA	0.0007564296520423601,0.0,0.0,0.0,0.0	0.000918741	SLC10A6(7.7709e-08, 1.201)	NA	NA	NA	NA	NA	NA	NA	NA	No	NA	HPRC,HGSVC	No	NA	NA	NA	NA	NA	NA
chr4:86837286	chr4-86837286-allele892545-107	INS	106	NA	0.0015128593040847202,0.0,0.0,0.0,0.0	0.00234988	SLC10A6(7.7709e-08, 1.201)	NA	NA	NA	NA	NA	NA	NA	NA	No	NA	HPRC,HGSVC,1KG-ONT	No	NA	NA	NA	NA	NA	NA
chr4:86837286	chr4-86837286-allele892546-95	INS	94	NA	0.0,0.0,0.00992063492063492,0.0,0.0	0.00102402	SLC10A6(7.7709e-08, 1.201)	NA	NA	NA	NA	NA	NA	NA	NA	No	NA	HPRC,HGSVC,1KG-ONT	No	NA	NA	NA	NA	NA	NA
chr4:86837286	chr4-86837286-allele892544-53	INS	52	NA	0.0015128593040847202,0.0,0.0,0.0,0.0	0.00234988	SLC10A6(7.7709e-08, 1.201)	NA	NA	NA	NA	NA	NA	NA	NA	No	NA	HPRC,HGSVC	No	NA	NA	NA	NA	NA	NA
chr4:86837286	chr4-86837286-allele892536-103	INS	102	NA	0.0037821482602118004,0.0,0.0,0.0,0.0	0.00663171	SLC10A6(7.7709e-08, 1.201)	NA	NA	NA	NA	NA	NA	NA	NA	No	NA	HPRC,HGSVC,1KG-ONT	No	NA	NA	NA	NA	NA	NA
chr4:86837290	chr4-86837290-allele892596-63	INS	62	NA	0.0007564296520423601,0.0,0.0,0.0,0.0	0.000918741	SLC10A6(7.7709e-08, 1.201)	NA	NA	NA	NA	NA	NA	NA	NA	No	NA	HPRC,HGSVC	No	NA	NA	NA	NA	NA	NA
chr4:86837290	chr4-86837290-allele892583-71	INS	70	NA	0.0007564296520423601,0.0,0.002976190476190476,0.0,0.0010224948875255625	NA	SLC10A6(7.7709e-08, 1.201)	NA	NA	NA	NA	NA	NA	NA	NA	No	NA	HPRC,HGSVC	No	NA	NA	NA	NA	NA	NA
chr4:86837290	chr4-86837290-allele892585-87	INS	86	NA	0.0030257186081694403,0.0,0.0,0.0,0.0	0.00520636	SLC10A6(7.7709e-08, 1.201)	NA	NA	NA	NA	NA	NA	NA	NA	No	NA	HPRC,HGSVC	No	NA	NA	NA	NA	NA	NA
chr4:86837292	chr4-86837292-allele892597-67	INS	66	NA	0.0007564296520423601,0.0,0.0,0.0,0.0	0.000918741	SLC10A6(7.7709e-08, 1.201)	NA	NA	NA	NA	NA	NA	NA	NA	No	NA	HPRC,HGSVC	No	NA	NA	NA	NA	NA	NA
chr4:86837296	chr4-86837296-allele892611-73	INS	72	NA	0.0,0.002881844380403458,0.0,0.008946322067594433,0.002044989775051125	0.00188759	SLC10A6(7.7709e-08, 1.201)	NA	NA	NA	NA	NA	NA	NA	NA	No	NA	HPRC,HGSVC	No	NA	NA	NA	NA	NA	NA
chr4:86837296	chr4-86837296-allele892608-63	INS	62	NA	0.0007564296520423601,0.004322766570605188,0.022817460317460316,0.0,0.0010224948875255625	0.00332595	SLC10A6(7.7709e-08, 1.201)	NA	NA	NA	NA	NA	NA	NA	NA	No	NA	HPRC,HGSVC	No	NA	NA	NA	NA	NA	NA
chr4:86837300	chr4-86837300-allele892616-59	INS	58	NA	0.0,0.008645533141210375,0.031746031746031744,0.0009940357852882703,0.0010224948875255625	0.00673902	SLC10A6(7.7709e-08, 1.201)	NA	NA	NA	NA	NA	NA	NA	NA	No	NA	HPRC,HGSVC	No	NA	NA	NA	NA	NA	NA
chr4:86837304	chr4-86837304-allele892619-55	INS	54	NA	0.0007564296520423601,0.03025936599423631,0.06547619047619048,0.002982107355864811,0.007157464212678937	0.016275	SLC10A6(7.7709e-08, 1.201)	NA	NA	NA	NA	NA	NA	NA	NA	No	NA	HPRC,HGSVC	No	NA	NA	NA	NA	NA	NA
chr4:86837308	chr4-86837308-allele892620-51	INS	50	NA	0.0,0.0,0.000992063492063492,0.0,0.0	NA	SLC10A6(7.7709e-08, 1.201)	NA	NA	NA	NA	NA	NA	NA	NA	No	NA	HPRC,HGSVC	No	NA	NA	NA	NA	NA	NA
chr4:86837339	chr4-86837339-allele892633-83	INS	82	NA	0.0,0.0,0.001984126984126984,0.0,0.0	NA	SLC10A6(7.7709e-08, 1.201)	NA	NA	NA	NA	NA	NA	NA	NA	No	NA	HPRC,HGSVC	No	NA	NA	NA	NA	NA	NA
chr4:86837343	chr4-86837343-allele892650-118	INS	117	NA	0.0007564296520423601,0.0,0.0,0.0,0.0	0.000918741	SLC10A6(7.7709e-08, 1.201)	NA	NA	NA	NA	NA	NA	NA	NA	No	NA	HPRC,HGSVC,1KG-ONT	No	NA	NA	NA	NA	NA	NA
chr4:86837343	chr4-86837343-allele892663-135	INS	134	NA	0.0,0.0,0.0,0.0,0.011247443762781187	0.00151771	SLC10A6(7.7709e-08, 1.201)	NA	NA	NA	NA	NA	NA	NA	NA	No	NA	HPRC,HGSVC,1KG-ONT	No	NA	NA	NA	NA	NA	NA
chr4:86837343	chr4-86837343-allele892647-87	INS	86	NA	0.0007564296520423601,0.0,0.0,0.0,0.0	0.000918741	SLC10A6(7.7709e-08, 1.201)	NA	NA	NA	NA	NA	NA	NA	NA	No	NA	HPRC,HGSVC	No	NA	NA	NA	NA	NA	NA
chr4:86837343	chr4-86837343-allele892646-135	INS	134	NA	0.00529500756429652,0.0,0.0,0.0,0.0	0.00947665	SLC10A6(7.7709e-08, 1.201)	NA	NA	NA	NA	NA	NA	NA	NA	No	NA	HPRC,HGSVC,1KG-ONT	No	NA	NA	NA	NA	NA	NA
chr4:86837343	chr4-86837343-allele892644-169	INS	168	NA	0.009833585476550681,0.0,0.0,0.0,0.0	0.0179657	SLC10A6(7.7709e-08, 1.201)	NA	NA	NA	NA	NA	NA	NA	NA	No	NA	HPRC,HGSVC,1KG-ONT	No	NA	NA	NA	NA	NA	NA
chr4:86837343	chr4-86837343-allele892649-151	INS	150	NA	0.006051437216338881,0.0,0.0,0.0,0.0	0.0108963	SLC10A6(7.7709e-08, 1.201)	NA	NA	NA	NA	NA	NA	NA	NA	No	NA	HPRC,HGSVC,1KG-ONT	No	NA	NA	NA	NA	NA	NA
chr4:86837343	chr4-86837343-allele892643-79	INS	78	NA	0.0,0.005763688760806916,0.0,0.0,0.0	0.000224143	SLC10A6(7.7709e-08, 1.201)	NA	NA	NA	NA	NA	NA	NA	NA	No	NA	HPRC,HGSVC	No	NA	NA	NA	NA	NA	NA
chr4:86837343	chr4-86837343-allele892651-197	INS	196	NA	0.006051437216338881,0.0,0.0,0.0,0.0	0.0108963	SLC10A6(7.7709e-08, 1.201)	NA	NA	NA	NA	NA	NA	NA	NA	No	NA	HPRC,HGSVC	No	NA	NA	NA	NA	NA	NA
chr4:86842786	chr4-86842786-allele892729-107	INS	106	NA	0.0,0.0,0.007936507936507936,0.0009940357852882703,0.005112474437627812	0.00199905	SLC10A6(7.7709e-08, 1.201)	NA	NA	NA	NA	NA	NA	NA	NA	No	NA	HPRC,HGSVC	No	NA	NA	NA	NA	NA	NA
chr4:86842786	chr4-86842786-allele892726-1	DEL	56	NA	0.3895612708018154,0.12968299711815562,0.13690476190476192,0.09840954274353876,0.1114519427402863	0.208277	SLC10A6(7.7709e-08, 1.201)	NA	NA	NA	NA	NA	NA	NA	NA	No	NA	HPRC,HGSVC,1KG-ONT	No	NA	NA	NA	NA	NA	NA
chr4:86842786	chr4-86842786-allele892731-90	INS	89	NA	0.0,0.01440922190201729,0.027777777777777776,0.0009940357852882703,0.0010224948875255625	0.00686785	SLC10A6(7.7709e-08, 1.201)	NA	NA	NA	NA	NA	NA	NA	NA	No	NA	HPRC,HGSVC,1KG-ONT	No	NA	NA	NA	NA	NA	NA
chr4:86842786	chr4-86842786-allele892730-101	INS	100	NA	0.0,0.0,0.002976190476190476,0.0,0.0	3.94758e-05	SLC10A6(7.7709e-08, 1.201)	NA	NA	NA	NA	NA	NA	NA	NA	No	NA	HPRC,HGSVC,1KG-ONT	No	NA	NA	NA	NA	NA	NA
chr4:86842786	chr4-86842786-allele892728-1	DEL	64	NA	0.060514372163388806,0.004322766570605188,0.0,0.0,0.0	0.102052	SLC10A6(7.7709e-08, 1.201)	NA	NA	NA	NA	NA	NA	NA	NA	No	NA	HPRC,HGSVC,1KG-ONT	No	NA	NA	NA	NA	NA	NA
chr4:86842786	chr4-86842786-allele892727-1	DEL	60	NA	0.21331316187594554,0.06484149855907781,0.0,0.08250497017892644,0.049079754601226995	0.149412	SLC10A6(7.7709e-08, 1.201)	NA	NA	NA	NA	NA	NA	NA	NA	No	NA	HPRC,HGSVC,1KG-ONT	No	NA	NA	NA	NA	NA	NA
chr4:86842791	chr4-86842791-allele892749-1	DEL	51	NA	0.006051437216338881,0.0,0.027777777777777776,0.0019880715705765406,0.0010224948875255625	NA	SLC10A6(7.7709e-08, 1.201)	NA	NA	NA	NA	NA	NA	NA	NA	No	NA	HPRC,HGSVC,1KG-ONT	No	NA	NA	NA	NA	NA	NA
chr4:86842815	chr4-86842815-allele892750-1	DEL	55	NA	0.01588502269288956,0.0446685878962536,0.0,0.032803180914512925,0.015337423312883436	0.000240731	SLC10A6(7.7709e-08, 1.201)	NA	NA	NA	NA	NA	NA	NA	NA	No	NA	HPRC,HGSVC,1KG-ONT	No	NA	NA	NA	NA	NA	NA
chr4:86842874	chr4-86842874-allele892751-68	INS	67	NA	0.0,0.0,0.0,0.008946322067594433,0.0010224948875255625	0.00122989	SLC10A6(7.7709e-08, 1.201)	NA	NA	NA	NA	NA	NA	NA	NA	No	NA	HPRC,HGSVC,1KG-ONT	No	NA	NA	NA	NA	NA	NA
chr4:86890207	chr4-86890207-allele893160-55	INS	54	NA	0.0007564296520423601,0.0,0.0,0.0,0.0	0.000918741	NA	NA	NA	NA	NA	NA	NA	NA	NA	No	NA	No	No	NA	NA	NA	NA	NA	NA
chr4:86960746	chr4-86960746-allele893892-1	DEL	2172	NA	0.0,0.002881844380403458,0.0,0.0009940357852882703,0.0	3.94758e-05	AFF1(0.94566, 0.49)	AFF1(0.94566, 0.49)	NA	NA	NA	NA	NA	NA	enhancer,promoter	No	NA	No	No	NA	NA	NA	NA	NA	NA
chr4:87022550	chr4-87022550-allele894734-1	DEL	54	NA	0.01361573373676248,0.007204610951008645,0.001984126984126984,0.008946322067594433,0.005112474437627812	0.00354043	AFF1(0.94566, 0.49)	AFF1(0.94566, 0.49)	NA	NA	NA	NA	NA	NA	NA	No	NA	HPRC,HGSVC	No	NA	NA	NA	NA	NA	NA
chr4:87022554	chr4-87022554-allele894739-1	DEL	50	NA	0.006051437216338881,0.011527377521613832,0.0,0.010934393638170975,0.02556237218813906	0.00109644	AFF1(0.94566, 0.49)	AFF1(0.94566, 0.49)	NA	NA	NA	NA	NA	NA	NA	No	NA	HPRC,HGSVC	No	NA	NA	NA	NA	NA	NA
chr4:87110985	chr4-87110985-allele895297-1	DEL	332	0.980508	0.48940998487140697,0.6585014409221902,0.5793650793650794,0.6013916500994035,0.4458077709611452	0.0108573	AFF1(0.94566, 0.49)	AFF1(0.94566, 0.49)	NA	NA	NA	NA	NA	NA	NA	No	NA	HPRC,HGSVC,1KG-ONT	No	NA	HDL cholesterol levels(AFF1, rs7660883, 5E-8, 0.7054181103534934),Metabolic syndrome(AFF1, rs7660883, 6E-11, 0.7054181103534934),Node-level brain connectivity (multivariate analysis)(AFF1, rs7660883, 1E-8, 0.7054181103534934),Triglyceride levels x short total sleep time interaction (2df test)(AFF1, rs7660883, 2E-10, 0.7054181103534934),Hematocrit(AFF1, rs28432336, 1E-34, 0.503412577998108),Hematocrit(AFF1, rs28432336, 4E-46, 0.503412577998108),Hematocrit(AFF1, rs28432336, 4E-56, 0.503412577998108),Hemoglobin(AFF1, rs28432336, 3E-46, 0.503412577998108),Hemoglobin concentration(AFF1, rs28432336, 1E-59, 0.503412577998108),high density lipoprotein cholesterol (HDLC, mean, inv-norm transformed)(AFF1, rs28432336, 3E-15, 0.503412577998108),high density lipoprotein cholesterol (HDLC, minimm, inv-norm transformed)(AFF1, rs28432336, 5E-16, 0.503412577998108),Red blood cell count(AFF1, rs28432336, 2E-9, 0.503412577998108),Total bilirubin levels(AFF1, rs28432336, 4E-8, 0.503412577998108),Vertex-wise cortical surface area(AFF1, rs28432336, 3E-13, 0.503412577998108),Free cholesterol to total lipids ratio in very small VLDL(AFF1, rs11946481, 1E-11, 0.7037177677963233),AFP levels(AFF1, rs2125787, 3E-9, 0.932625049676349),Cholesteryl esters to total lipids ratio in medium HDL(AFF1, rs2125787, 2E-21, 0.932625049676349),Stem cell factor levels(AFF1, rs2125787, 3E-8, 0.932625049676349),Total cholesterol to total lipids ratio in medium HDL(AFF1, rs2125787, 7E-20, 0.932625049676349),Triglyceride levels(AFF1, rs236996, 2E-8, 0.9319079527181094),Free cholesterol to total lipids ratio in large LDL(AFF1, rs236984, 8E-17, 0.9333900793799961),Height(AFF1, rs236985, 1E-9, 0.8624185112550817),Free cholesterol to total lipids ratio in large HDL(AFF1, rs236987, 2E-11, 0.9253473032120862),Total cholesterol to total lipids ratio in very small VLDL(AFF1, rs236987, 2E-10, 0.9253473032120862),Blood pressure (pleiotropy model 1 DBP adjusted for estimated causal effects x SBP)(AFF1, rs3775221, 7E-9, 0.5886178680460622),Brain morphology (MOSTest)(AFF1, rs3775221, 1E-8, 0.5886178680460622),Lipoprotein (a) levels(AFF1, rs2045592, 4E-9, 0.5883237047389039),Lung function (FEV1)(AFF1, rs236993, 1E-10, 0.93409857157391),Triglyceride levels in LDL(AFF1, rs236993, 6E-16, 0.93409857157391),Triglycerides in large LDL(AFF1, rs236993, 4E-16, 0.93409857157391),Triglyceride levels in type 2 diabetes(AFF1, rs3775217, 2E-8, 0.5892341592962276),Ratio of monounsaturated fatty acids to total fatty acids(AFF1, rs342454, 5E-13, 0.9384619833627731),Triglycerides in medium LDL(AFF1, rs342454, 4E-13, 0.9384619833627731),Low-density lipoprotein levels (MTAG)(AFF1, rs3775214, 4E-9, 0.6330667858637357),Triglycerides in IDL(AFF1, rs1674999, 2E-19, 0.9608954794585896),Cholesterol esters in large VLDL(AFF1, rs442177, 2E-17, 0.9411045856044354),Cholesterol esters in medium VLDL(AFF1, rs442177, 1E-16, 0.9411045856044354),Cholesterol esters in very large VLDL(AFF1, rs442177, 4E-17, 0.9411045856044354),Cholesteryl ester levels in chylomicrons and extremely large VLDL(AFF1, rs442177, 2E-16, 0.9411045856044354),Concentration of chylomicrons and extremely large VLDL particles(AFF1, rs442177, 4E-14, 0.9411045856044354),Concentration of medium VLDL particles(AFF1, rs442177, 7E-15, 0.9411045856044354),Concentration of small VLDL particles(AFF1, rs442177, 3E-17, 0.9411045856044354),Concentration of very large VLDL particles(AFF1, rs442177, 4E-15, 0.9411045856044354),Concentration of very small VLDL particles(AFF1, rs442177, 4E-12, 0.9411045856044354),Free cholesterol in large VLDL(AFF1, rs442177, 7E-15, 0.9411045856044354),Free cholesterol in medium VLDL(AFF1, rs442177, 3E-16, 0.9411045856044354),Free cholesterol in small VLDL(AFF1, rs442177, 2E-16, 0.9411045856044354),Free cholesterol in very large VLDL(AFF1, rs442177, 2E-15, 0.9411045856044354),Free cholesterol levels in chylomicrons and extremely large VLDL(AFF1, rs442177, 1E-14, 0.9411045856044354),Free cholesterol to total lipids ratio in medium VLDL(AFF1, rs442177, 5E-14, 0.9411045856044354),Hemoglobin concentration(AFF1, rs442177, 1E-17, 0.9411045856044354),High density lipoprotein cholesterol levels(AFF1, rs442177, 2E-12, 0.9411045856044354),High density lipoprotein cholesterol levels(AFF1, rs442177, 2E-8, 0.9411045856044354),Lung function (FVC)(AFF1, rs442177, 1E-10, 0.9411045856044354),Mean diameter of VLDL particles(AFF1, rs442177, 4E-11, 0.9411045856044354),Monounsaturated fatty acids (16:1, 18:1) levels(AFF1, rs442177, 2E-15, 0.9411045856044354),Phospholipid levels in chylomicrons and extremely large VLDL(AFF1, rs442177, 9E-14, 0.9411045856044354),Phospholipids in large VLDL(AFF1, rs442177, 9E-15, 0.9411045856044354),Phospholipids in medium VLDL(AFF1, rs442177, 2E-15, 0.9411045856044354),Phospholipids in small VLDL(AFF1, rs442177, 2E-17, 0.9411045856044354),Phospholipids in very large VLDL(AFF1, rs442177, 7E-15, 0.9411045856044354),PR interval(AFF1, rs442177, 3E-11, 0.9411045856044354),Ratio of apolipoprotein B to apolipoprotein A1 levels(AFF1, rs442177, 4E-12, 0.9411045856044354),Remnant cholesterol (non-HDL, non-LDL -cholesterol)(AFF1, rs442177, 2E-9, 0.9411045856044354),Saturated fatty acids(AFF1, rs442177, 3E-10, 0.9411045856044354),Serum total triglyceride levels(AFF1, rs442177, 1E-18, 0.9411045856044354),Total Cholesterol in large VLDL(AFF1, rs442177, 1E-16, 0.9411045856044354),Total cholesterol in medium VLDL(AFF1, rs442177, 7E-17, 0.9411045856044354),Total cholesterol in small VLDL(AFF1, rs442177, 2E-12, 0.9411045856044354),Total cholesterol in very large VLDL(AFF1, rs442177, 1E-16, 0.9411045856044354),Total cholesterol levels in chylomicrons and extremely large VLDL(AFF1, rs442177, 5E-16, 0.9411045856044354),Total cholesterol levels in VLDL(AFF1, rs442177, 3E-15, 0.9411045856044354),Total fatty acids(AFF1, rs442177, 8E-12, 0.9411045856044354),Total lipid levels in chylomicrons and extremely large VLDL(AFF1, rs442177, 3E-14, 0.9411045856044354),Total lipids in large VLDL(AFF1, rs442177, 2E-14, 0.9411045856044354),Total lipids in medium VLDL(AFF1, rs442177, 4E-15, 0.9411045856044354),Total lipids in small VLDL(AFF1, rs442177, 4E-17, 0.9411045856044354),Total lipids in very large VLDL(AFF1, rs442177, 3E-15, 0.9411045856044354),Total lipids in very small VLDL(AFF1, rs442177, 4E-10, 0.9411045856044354),Triglyceride levels(AFF1, rs442177, 4E-9, 0.9411045856044354),Triglyceride levels in HDL(AFF1, rs442177, 5E-19, 0.9411045856044354),Triglycerides(AFF1, rs442177, 1E-18, 0.9411045856044354),Triglycerides(AFF1, rs442177, 4E-17, 0.9411045856044354),Triglycerides(AFF1, rs442177, 5E-15, 0.9411045856044354),Triglycerides(AFF1, rs442177, 9E-12, 0.9411045856044354),Triglycerides in medium HDL(AFF1, rs442177, 2E-23, 0.9411045856044354),Triglycerides in small LDL(AFF1, rs442177, 6E-16, 0.9411045856044354),Triglycerides in small VLDL(AFF1, rs442177, 2E-17, 0.9411045856044354),Triglycerides in very large VLDL(AFF1, rs442177, 1E-14, 0.9411045856044354),Triglycerides in very small VLDL(AFF1, rs442177, 5E-21, 0.9411045856044354),Triglycerides to total lipids ratio in large HDL(AFF1, rs442177, 2E-12, 0.9411045856044354),Triglycerides to total lipids ratio in medium HDL(AFF1, rs442177, 6E-23, 0.9411045856044354),Triglycerides to total lipids ratio in very large HDL(AFF1, rs442177, 3E-10, 0.9411045856044354),triglyceride (minimum, inv-norm transformed)(AFF1, rs342438, 3E-41, 0.8799120747116282),Hematocrit(AFF1, rs342437, 3E-60, 0.6871316511093079),Hematocrit(AFF1, rs342437, 8E-13, 0.6871316511093079),Hemoglobin concentration(AFF1, rs342437, 2E-62, 0.6871316511093079),Monounsaturated fatty acids to total fatty acids percentage (UKB data field 23454)(AFF1, rs342437, 2E-11, 0.6871316511093079),Hemoglobin(AFF1, rs1037814, 2E-11, 0.8722091120203898),Hemoglobin levels(AFF1, rs1037814, 4E-33, 0.8722091120203898),High-density lipoprotein levels (MTAG)(AFF1, rs1037814, 7E-15, 0.8722091120203898),Triglyceride levels(AFF1, rs1037814, 3E-20, 0.8722091120203898),triglyceride (maximum, inv-norm transformed)(AFF1, rs1037814, 2E-39, 0.8722091120203898),triglyceride (mean, inv-norm transformed)(AFF1, rs1037814, 2E-44, 0.8722091120203898),High density lipoprotein cholesterol levels(AFF1, rs342469, 2E-16, 0.8713924032882074),High density lipoprotein cholesterol levels(AFF1, rs342469, 2E-27, 0.8713924032882074),Hyperglyceridemia (PheCode 272.12)(AFF1, rs342469, 1E-12, 0.8713924032882074),Red blood cell count(AFF1, rs342468, 1E-18, 0.8642030737316075),Hematocrit(AFF1, rs342467, 3E-10, 0.8646712154801353),Hemoglobin concentration(AFF1, rs342467, 1E-9, 0.8646712154801353),Low density lipoprotein cholesterol levels(AFF1, rs342467, 4E-10, 0.8646712154801353),Low density lipoprotein cholesterol levels(AFF1, rs342467, 6E-10, 0.8646712154801353),Triglyceride levels x long total sleep time interaction (2df test)(AFF1, rs342467, 1E-12, 0.8646712154801353),Hematocrit(AFF1, rs342466, 1E-13, 0.6802202679005238),Hemoglobin(AFF1, rs342466, 3E-13, 0.6802202679005238),High density lipoprotein cholesterol levels(AFF1, rs342466, 1E-8, 0.6802202679005238),Metabolic syndrome(AFF1, rs342466, 3E-17, 0.6802202679005238),Red blood cell count(AFF1, rs342466, 3E-9, 0.6802202679005238),Triglyceride levels(AFF1, rs342466, 5E-12, 0.6802202679005238),Triglyceride levels(AFF1, rs342466, 5E-89, 0.6802202679005238),Vertex-wise sulcal depth(AFF1, rs342466, 3E-14, 0.6802202679005238),Height(AFF1, rs1408, 2E-63, 0.6026493137175116),High cholesterol(AFF1, rs1408, 4E-13, 0.6026493137175116),mean platelet volume (MPV, mean, inv-norm transformed)(AFF1, rs1408, 5E-22, 0.6026493137175116),mean platelet volume (MPV, minimum, inv-norm transformed)(AFF1, rs1408, 3E-11, 0.6026493137175116),mean platelet volume (MPV, minimum, inv-norm transformed)(AFF1, rs1408, 4E-19, 0.6026493137175116),Ratio of monounsaturated fatty acids to total fatty acids(AFF1, rs1408, 5E-12, 0.6026493137175116),Total testosterone levels(AFF1, rs1408, 7E-19, 0.6026493137175116),Triglyceride levels(AFF1, rs1408, 6E-10, 0.6026493137175116),Triglycerides(AFF1, rs1408, 8E-28, 0.6026493137175116),White blood cell count (basophil)(AFF1, rs1408, 1E-8, 0.6026493137175116),hematocrit (maximum, inv-norm transformed)(AFF1 - KLHL8, rs10023050, 3E-29, 0.6244908281578834),hematocrit (mean, inv-norm transformed)(AFF1 - KLHL8, rs10023050, 3E-30, 0.6244908281578834),hematocrit (mean, inv-norm transformed)(AFF1 - KLHL8, rs10023050, 3E-40, 0.6244908281578834),hematocrit (minimum, inv-norm transformed)(AFF1 - KLHL8, rs10023050, 4E-27, 0.6244908281578834),hematocrit (minimum, inv-norm transformed)(AFF1 - KLHL8, rs10023050, 5E-24, 0.6244908281578834),Hemoglobin(AFF1 - KLHL8, rs10023050, 2E-36, 0.6244908281578834),hemoglobin (maximum, inv-norm transformed)(AFF1 - KLHL8, rs10023050, 4E-30, 0.6244908281578834),hemoglobin (mean, inv-norm transformed)(AFF1 - KLHL8, rs10023050, 4E-31, 0.6244908281578834),hemoglobin (mean, inv-norm transformed)(AFF1 - KLHL8, rs10023050, 9E-40, 0.6244908281578834),hemoglobin (minimum, inv-norm transformed)(AFF1 - KLHL8, rs10023050, 2E-24, 0.6244908281578834),hemoglobin (minimum, inv-norm transformed)(AFF1 - KLHL8, rs10023050, 9E-27, 0.6244908281578834),high density lipoprotein cholesterol (HDLC, maximum, inv-norm transformed)(AFF1 - KLHL8, rs10023050, 2E-13, 0.6244908281578834),red blood cell count (RBC, mean, inv-norm transformed)(AFF1 - KLHL8, rs10023050, 2E-26, 0.6244908281578834),red blood cell count (RBC, mean, inv-norm transformed)(AFF1 - KLHL8, rs10023050, 7E-15, 0.6244908281578834),red blood cell count (RBC, minimum, inv-norm transformed)(AFF1 - KLHL8, rs10023050, 1E-18, 0.6244908281578834),red blood cell count (RBC, minimum, inv-norm transformed)(AFF1 - KLHL8, rs10023050, 4E-13, 0.6244908281578834),Total bilirubin levels(AFF1 - KLHL8, rs10023050, 5E-20, 0.6244908281578834),Triglyceride levels(AFF1 - KLHL8, rs10023050, 1E-9, 0.6244908281578834),Very low density lipoprotein cholesterol levels(AFF1 - KLHL8, rs10023050, 3E-13, 0.6244908281578834)	Benign neoplasm of skin of trunk(3.21%, 0.52%, 6.36, [0.85;47.59], 0.038574),Chronic ischemic heart disease(1.53%, 4.15%, 0.36, [0.14;0.92], 0.041733),Diaphragmatic hernia(6.87%, 12.95%, 0.5, [0.3;0.83], 0.010759),Esophagitis(1.68%, 4.66%, 0.35, [0.14;0.86], 0.027014),Gastritis(5.19%, 11.40%, 0.43, [0.24;0.75], 0.004445),Helicobacter-associated disease(1.37%, 4.66%, 0.29, [0.11;0.73], 0.009652),Hidradenitis suppurativa(0.92%, 3.11%, 0.29, [0.09;0.9], 0.03455),Hirsutism(1.37%, 6.22%, 0.21, [0.09;0.51], 0.000585),Hyperkalemia(3.51%, 0.52%, 6.99, [0.94;52.08], 0.02493),Infective otitis externa(1.07%, 4.15%, 0.25, [0.09;0.7], 0.009099),Internal hemorrhoids(1.83%, 6.22%, 0.28, [0.12;0.64], 0.004615),Obstructive sleep apnea syndrome(18.17%, 25.91%, 0.64, [0.44;0.93], 0.023748),Peripheral venous insufficiency(4.89%, 1.55%, 3.25, [0.99;10.74], 0.039894),Uncomplicated moderate persistent asthma(1.53%, 5.70%, 0.26, [0.11;0.61], 0.002613),Vesicular eczema(0.76%, 3.11%, 0.24, [0.07;0.79], 0.021227)	NA	NA	NA
chr4:87226584	chr4-87226584-allele896177-1	DEL	420	NA	0.0030257186081694403,0.0,0.0,0.0,0.0	0.00520636	KLHL8(5.1621e-07, 0.781)	NA	NA	NA	NA	NA	NA	NA	NA	No	NA	1KG-ONT	No	NA	NA	NA	NA	NA	NA
chr4:87226621	chr4-87226621-allele896183-51	INS	50	NA	0.037065052950075644,0.007204610951008645,0.0,0.0009940357852882703,0.0081799591002045	0.0428933	KLHL8(5.1621e-07, 0.781)	NA	NA	NA	NA	NA	NA	NA	NA	No	NA	HPRC	No	NA	NA	NA	NA	NA	NA
chr4:87226663	chr4-87226663-allele896196-1	DEL	235	NA	0.0007564296520423601,0.0,0.0,0.0,0.0	0.000918741	KLHL8(5.1621e-07, 0.781)	NA	NA	NA	NA	NA	NA	NA	NA	No	NA	HPRC,1KG-ONT	No	NA	NA	NA	NA	NA	NA
chr4:87226677	chr4-87226677-allele896204-1	DEL	100	NA	0.0,0.0,0.0,0.0,0.0010224948875255625	NA	KLHL8(5.1621e-07, 0.781)	NA	NA	NA	NA	NA	NA	NA	NA	No	NA	HGSVC	No	NA	NA	NA	NA	NA	NA
chr4:87226692	chr4-87226692-allele896213-1	DEL	66	NA	0.0045385779122541605,0.005763688760806916,0.003968253968253968,0.020874751491053677,0.0081799591002045	0.00124197	KLHL8(5.1621e-07, 0.781)	NA	NA	NA	NA	NA	NA	NA	NA	No	NA	HPRC,HGSVC,1KG-ONT	No	NA	NA	NA	NA	NA	NA
chr4:87226693	chr4-87226693-allele896215-1	DEL	84	NA	0.0015128593040847202,0.0,0.0,0.0,0.0	0.00234988	KLHL8(5.1621e-07, 0.781)	NA	NA	NA	NA	NA	NA	NA	NA	No	NA	HPRC,HGSVC,1KG-ONT	No	NA	NA	NA	NA	NA	NA
chr4:87226697	chr4-87226697-allele896218-1	DEL	62	NA	0.0015128593040847202,0.0,0.0,0.0,0.0	0.00234988	KLHL8(5.1621e-07, 0.781)	NA	NA	NA	NA	NA	NA	NA	NA	No	NA	HPRC,HGSVC,1KG-ONT	No	NA	NA	NA	NA	NA	NA
chr4:87226714	chr4-87226714-allele896229-1	DEL	112	NA	0.0007564296520423601,0.0,0.0,0.0,0.0	0.000918741	KLHL8(5.1621e-07, 0.781)	NA	NA	NA	NA	NA	NA	NA	NA	No	NA	HGSVC	No	NA	NA	NA	NA	NA	NA
chr4:87226755	chr4-87226755-allele896251-116	INS	115	NA	0.0,0.002881844380403458,0.0,0.0,0.0	NA	KLHL8(5.1621e-07, 0.781)	NA	NA	NA	NA	NA	NA	NA	NA	No	NA	HPRC,HGSVC,1KG-ONT	No	NA	NA	NA	NA	NA	NA
chr4:87226758	chr4-87226758-allele896255-75	INS	74	NA	0.06354009077155824,0.05043227665706052,0.03670634920634921,0.018886679920477135,0.027607361963190184	0.0122303	KLHL8(5.1621e-07, 0.781)	NA	NA	NA	NA	NA	NA	NA	NA	No	NA	HPRC,HGSVC,1KG-ONT	No	NA	NA	NA	NA	NA	NA
chr4:87226758	chr4-87226758-allele896257-55	INS	54	NA	0.0007564296520423601,0.0,0.0,0.0009940357852882703,0.00408997955010225	NA	KLHL8(5.1621e-07, 0.781)	NA	NA	NA	NA	NA	NA	NA	NA	No	NA	HPRC,HGSVC,1KG-ONT	No	NA	NA	NA	NA	NA	NA
chr4:87226765	chr4-87226765-allele896269-55	INS	54	NA	0.0,0.0,0.002976190476190476,0.0,0.0	3.94758e-05	KLHL8(5.1621e-07, 0.781)	NA	NA	NA	NA	NA	NA	NA	NA	No	NA	HPRC,HGSVC,1KG-ONT	No	NA	NA	NA	NA	NA	NA
chr4:87226769	chr4-87226769-allele896272-1	DEL	191	NA	0.01059001512859304,0.001440922190201729,0.0,0.0,0.0	0.0171373	KLHL8(5.1621e-07, 0.781)	NA	NA	NA	NA	NA	NA	NA	NA	No	NA	HPRC,HGSVC,1KG-ONT	No	NA	NA	NA	NA	NA	NA
chr4:87226775	chr4-87226775-allele896273-100	INS	99	NA	0.014372163388804841,0.004322766570605188,0.0248015873015873,0.0,0.0	0.00186986	KLHL8(5.1621e-07, 0.781)	NA	NA	NA	NA	NA	NA	NA	NA	No	NA	HPRC,HGSVC,1KG-ONT	No	NA	NA	NA	NA	NA	NA
chr4:87226837	chr4-87226837-allele896326-97	INS	96	NA	0.0226928895612708,0.005763688760806916,0.0,0.0009940357852882703,0.0081799591002045	0.0208029	KLHL8(5.1621e-07, 0.781)	NA	NA	NA	NA	NA	NA	NA	NA	No	NA	HPRC,HGSVC,1KG-ONT	No	NA	NA	NA	NA	NA	NA
chr4:87226839	chr4-87226839-allele896330-57	INS	56	NA	0.0022692889561270802,0.0,0.0,0.0,0.0	0.00377908	KLHL8(5.1621e-07, 0.781)	NA	NA	NA	NA	NA	NA	NA	NA	No	NA	HPRC,HGSVC,1KG-ONT	No	NA	NA	NA	NA	NA	NA
chr4:87226897	chr4-87226897-allele896355-1	DEL	60	NA	0.02723146747352496,0.0,0.0,0.0,0.0	0.0498561	KLHL8(5.1621e-07, 0.781)	NA	NA	NA	NA	NA	NA	NA	NA	No	NA	HPRC,HGSVC,1KG-ONT	No	NA	NA	NA	NA	NA	NA
chr4:87226919	chr4-87226919-allele896369-180	INS	179	NA	0.0015128593040847202,0.020172910662824207,0.0,0.033797216699801194,0.006134969325153374	0.00724665	KLHL8(5.1621e-07, 0.781)	NA	NA	NA	NA	NA	NA	NA	NA	No	NA	HPRC,HGSVC,1KG-ONT	No	NA	NA	NA	NA	NA	NA
chr4:87226919	chr4-87226919-allele896370-160	INS	159	NA	0.0,0.002881844380403458,0.0,0.0019880715705765406,0.013292433537832311	0.00256718	KLHL8(5.1621e-07, 0.781)	NA	NA	NA	NA	NA	NA	NA	NA	No	NA	HPRC,HGSVC,1KG-ONT	No	NA	NA	NA	NA	NA	NA
chr4:87226976	chr4-87226976-allele896391-59	INS	58	NA	0.0,0.0,0.022817460317460316,0.0009940357852882703,0.016359918200409	0.00684209	KLHL8(5.1621e-07, 0.781)	NA	NA	NA	NA	NA	NA	NA	NA	No	NA	HPRC,HGSVC,1KG-ONT	No	NA	NA	NA	NA	NA	NA
chr4:87236033	chr4-87236033-allele896468-325	INS	324	NA	0.0007564296520423601,0.0,0.0,0.0,0.0	0.000918741	KLHL8(5.1621e-07, 0.781)	NA	NA	NA	NA	NA	NA	NA	enhancer	No	NA	No	No	NA	NA	NA	NA	NA	NA
chr4:87276163	chr4-87276163-allele896888-332	INS	331	NA	0.0015128593040847202,0.0,0.0,0.003976143141153081,0.0010224948875255625	NA	NA	NA	NA	NA	NA	NA	NA	NA	NA	No	NA	1KG-ONT	No	NA	NA	NA	NA	NA	NA
chr4:87308499	chr4-87308499-allele897266-149	INS	148	NA	0.0113464447806354,0.1282420749279539,0.005952380952380952,0.15705765407554673,0.03067484662576687	0.0368555	HSD17B13(4.9946e-05, 1.15)	NA	NA	NA	NA	NA	NA	NA	NA	No	NA	HPRC,HGSVC,1KG-ONT	No	NA	NA	NA	NA	NA	NA
chr4:87333147	chr4-87333147-allele897595-311	INS	310	NA	0.12556732223903178,0.012968299711815562,0.12996031746031747,0.011928429423459244,0.00408997955010225	0.0551127	NA	NA	NA	NA	NA	NA	NA	NA	NA	No	NA	HPRC,HGSVC,1KG-ONT	No	NA	NA	NA	NA	NA	NA
chr4:87333147	chr4-87333147-allele897600-310	INS	309	NA	0.0015128593040847202,0.0,0.0,0.0,0.0	0.00234988	NA	NA	NA	NA	NA	NA	NA	NA	NA	No	NA	HPRC,HGSVC,1KG-ONT	No	NA	NA	NA	NA	NA	NA
chr4:87333147	chr4-87333147-allele897605-312	INS	311	NA	0.0007564296520423601,0.0,0.0,0.0,0.0	0.000918741	NA	NA	NA	NA	NA	NA	NA	NA	NA	No	NA	HPRC,HGSVC,1KG-ONT	No	NA	NA	NA	NA	NA	NA
chr4:87333147	chr4-87333147-allele897598-311	INS	310	NA	0.018910741301059002,0.0,0.0,0.0,0.0	0.0347404	NA	NA	NA	NA	NA	NA	NA	NA	NA	No	NA	HPRC,HGSVC,1KG-ONT	No	NA	NA	NA	NA	NA	NA
chr4:87333147	chr4-87333147-allele897597-310	INS	309	NA	0.0007564296520423601,0.0,0.0,0.0,0.0	0.000918741	NA	NA	NA	NA	NA	NA	NA	NA	NA	No	NA	HPRC,HGSVC,1KG-ONT	No	NA	NA	NA	NA	NA	NA
chr4:87333147	chr4-87333147-allele897596-312	INS	311	NA	0.06883509833585477,0.001440922190201729,0.0,0.0,0.0	0.120263	NA	NA	NA	NA	NA	NA	NA	NA	NA	No	NA	HPRC,HGSVC,1KG-ONT	No	NA	NA	NA	NA	NA	NA
chr4:87333147	chr4-87333147-allele897601-310	INS	309	NA	0.0015128593040847202,0.0,0.0,0.0,0.0	0.00234988	NA	NA	NA	NA	NA	NA	NA	NA	NA	No	NA	HPRC,HGSVC,1KG-ONT	No	NA	NA	NA	NA	NA	NA
chr4:87347091	chr4-87347091-allele897785-1	DEL	6055	NA	0.3199697428139183,0.12247838616714697,0.00496031746031746,0.12524850894632206,0.03885480572597137	0.231031	HSD17B11(0.0078478, 1.122)	NA	NA	NA	NA	NA	NA	NA	open_chromatin_region	No	NA	HPRC,HGSVC,1KG-ONT	No	NA	NA	NA	NA	NA	NA
chr4:87370720	chr4-87370720-allele898094-1	DEL	331	0.986405	0.4636913767019667,0.19596541786743515,0.003968253968253968,0.17296222664015903,0.05725971370143149	0.3328	HSD17B11(0.0078478, 1.122)	NA	NA	NA	NA	NA	NA	NA	NA	No	NA	HPRC,HGSVC,1KG-ONT	No	ENSG00000246375.3(0.00028556262690678105)	NA	NA	NA	NA	NA
chr4:87378810	chr4-87378810-allele898226-1	DEL	119	NA	0.006051437216338881,0.0,0.00496031746031746,0.002982107355864811,0.003067484662576687	0.000732246	HSD17B11(0.0078478, 1.122)	NA	NA	NA	NA	NA	NA	NA	NA	No	NA	HPRC,HGSVC,1KG-ONT	No	NA	NA	NA	NA	NA	NA
chr4:87378817	chr4-87378817-allele898228-1	DEL	86	NA	0.0022692889561270802,0.005763688760806916,0.001984126984126984,0.019880715705765408,0.0010224948875255625	0.00163402	HSD17B11(0.0078478, 1.122)	NA	NA	NA	NA	NA	NA	NA	NA	No	NA	HPRC,HGSVC,1KG-ONT	No	NA	NA	NA	NA	NA	NA
chr4:87378823	chr4-87378823-allele898229-1	DEL	72	NA	0.0,0.001440922190201729,0.0,0.009940357852882704,0.0	0.00151771	HSD17B11(0.0078478, 1.122)	NA	NA	NA	NA	NA	NA	NA	NA	No	NA	HPRC,HGSVC	No	NA	NA	NA	NA	NA	NA
chr4:87378825	chr4-87378825-allele898230-1	DEL	56	NA	0.0,0.018731988472622477,0.0,0.0,0.0	0.00172922	HSD17B11(0.0078478, 1.122)	NA	NA	NA	NA	NA	NA	NA	NA	No	NA	HPRC,HGSVC	No	NA	NA	NA	NA	NA	NA
chr4:87378829	chr4-87378829-allele898232-1	DEL	100	NA	0.05597579425113464,0.02881844380403458,0.007936507936507936,0.03180914512922465,0.019427402862985686	0.0193897	HSD17B11(0.0078478, 1.122)	NA	NA	NA	NA	NA	NA	NA	NA	No	NA	HPRC,HGSVC,1KG-ONT	No	NA	NA	NA	NA	NA	NA
chr4:87378833	chr4-87378833-allele898242-131	INS	130	NA	0.0045385779122541605,0.0,0.0,0.0,0.0	0.00788469	HSD17B11(0.0078478, 1.122)	NA	NA	NA	NA	NA	NA	NA	NA	No	NA	HPRC,HGSVC,1KG-ONT	No	NA	NA	NA	NA	NA	NA
chr4:87378833	chr4-87378833-allele898241-139	INS	138	NA	0.0022692889561270802,0.0,0.0,0.0,0.0	0.00377908	HSD17B11(0.0078478, 1.122)	NA	NA	NA	NA	NA	NA	NA	NA	No	NA	HPRC,HGSVC,1KG-ONT	No	NA	NA	NA	NA	NA	NA
chr4:87378833	chr4-87378833-allele898239-117	INS	116	NA	0.0,0.005763688760806916,0.0,0.0,0.0	0.000224143	HSD17B11(0.0078478, 1.122)	NA	NA	NA	NA	NA	NA	NA	NA	No	NA	HPRC,HGSVC,1KG-ONT	No	NA	NA	NA	NA	NA	NA
chr4:87378841	chr4-87378841-allele898243-1	DEL	78	NA	0.0,0.0,0.00992063492063492,0.002982107355864811,0.0	0.00188759	HSD17B11(0.0078478, 1.122)	NA	NA	NA	NA	NA	NA	NA	NA	No	NA	HPRC,HGSVC,1KG-ONT	No	NA	NA	NA	NA	NA	NA
chr4:87378850	chr4-87378850-allele898254-1	DEL	113	NA	0.094553706505295,0.010086455331412104,0.0,0.0,0.0010224948875255625	0.149505	HSD17B11(0.0078478, 1.122)	NA	NA	NA	NA	NA	NA	NA	NA	No	NA	HPRC,HGSVC,1KG-ONT	No	NA	NA	NA	NA	NA	NA
chr4:87378856	chr4-87378856-allele898260-1	DEL	110	NA	0.08018154311649017,0.002881844380403458,0.0,0.002982107355864811,0.0	0.131369	HSD17B11(0.0078478, 1.122)	NA	NA	NA	NA	NA	NA	NA	NA	No	NA	HPRC,HGSVC,1KG-ONT	No	NA	NA	NA	NA	NA	NA
chr4:87378856	chr4-87378856-allele898259-1	DEL	105	NA	0.13918305597579425,0.020172910662824207,0.0,0.02882703777335984,0.022494887525562373	0.142279	HSD17B11(0.0078478, 1.122)	NA	NA	NA	NA	NA	NA	NA	NA	No	NA	HPRC,HGSVC,1KG-ONT	No	NA	NA	NA	NA	NA	NA
chr4:87378857	chr4-87378857-allele898261-125	INS	124	NA	0.0045385779122541605,0.0,0.0,0.0,0.0	0.00788469	HSD17B11(0.0078478, 1.122)	NA	NA	NA	NA	NA	NA	NA	NA	No	NA	HPRC,HGSVC,1KG-ONT	No	NA	NA	NA	NA	NA	NA
chr4:87378872	chr4-87378872-allele898270-1	DEL	91	NA	0.0007564296520423601,0.0,0.0,0.0,0.0	0.000918741	HSD17B11(0.0078478, 1.122)	NA	NA	NA	NA	NA	NA	NA	NA	No	NA	HPRC,HGSVC,1KG-ONT	No	NA	NA	NA	NA	NA	NA
chr4:87378873	chr4-87378873-allele898271-89	INS	88	NA	0.0,0.001440922190201729,0.008928571428571428,0.002982107355864811,0.006134969325153374	0.00299801	HSD17B11(0.0078478, 1.122)	NA	NA	NA	NA	NA	NA	NA	NA	No	NA	HPRC,HGSVC,1KG-ONT	No	NA	NA	NA	NA	NA	NA
chr4:87378880	chr4-87378880-allele898275-1	DEL	85	NA	0.0,0.001440922190201729,0.0,0.006958250497017893,0.0	0.000963133	HSD17B11(0.0078478, 1.122)	NA	NA	NA	NA	NA	NA	NA	NA	No	NA	HPRC,HGSVC,1KG-ONT	No	NA	NA	NA	NA	NA	NA
chr4:87378885	chr4-87378885-allele898289-101	INS	100	NA	0.0,0.0,0.0,0.005964214711729622,0.0	0.000593574	HSD17B11(0.0078478, 1.122)	NA	NA	NA	NA	NA	NA	NA	NA	No	NA	HPRC,HGSVC,1KG-ONT	No	NA	NA	NA	NA	NA	NA
chr4:87378885	chr4-87378885-allele898282-101	INS	100	NA	0.0015128593040847202,0.027377521613832854,0.001984126984126984,0.013916500994035786,0.014314928425357873	0.00633164	HSD17B11(0.0078478, 1.122)	NA	NA	NA	NA	NA	NA	NA	NA	No	NA	HPRC,HGSVC,1KG-ONT	No	NA	NA	NA	NA	NA	NA
chr4:87378885	chr4-87378885-allele898284-141	INS	140	NA	0.012102874432677761,0.01585014409221902,0.0,0.002982107355864811,0.007157464212678937	0.00228458	HSD17B11(0.0078478, 1.122)	NA	NA	NA	NA	NA	NA	NA	NA	No	NA	HPRC,HGSVC,1KG-ONT	No	NA	NA	NA	NA	NA	NA
chr4:87378885	chr4-87378885-allele898285-129	INS	128	NA	0.0037821482602118004,0.007204610951008645,0.0,0.0009940357852882703,0.0	0.000545845	HSD17B11(0.0078478, 1.122)	NA	NA	NA	NA	NA	NA	NA	NA	No	NA	HPRC,HGSVC,1KG-ONT	No	NA	NA	NA	NA	NA	NA
chr4:87378885	chr4-87378885-allele898283-113	INS	112	NA	0.009077155824508321,0.053314121037463975,0.012896825396825396,0.04970178926441352,0.03578732106339468	0.0126723	HSD17B11(0.0078478, 1.122)	NA	NA	NA	NA	NA	NA	NA	NA	No	NA	HPRC,HGSVC,1KG-ONT	No	NA	NA	NA	NA	NA	NA
chr4:87378927	chr4-87378927-allele898311-149	INS	148	NA	0.0022692889561270802,0.0,0.0,0.0,0.0	0.00377908	HSD17B11(0.0078478, 1.122)	NA	NA	NA	NA	NA	NA	NA	NA	No	NA	HPRC,HGSVC,1KG-ONT	No	NA	NA	NA	NA	NA	NA
chr4:87378929	chr4-87378929-allele898316-53	INS	52	NA	0.0,0.0,0.00992063492063492,0.002982107355864811,0.0	0.00188759	HSD17B11(0.0078478, 1.122)	NA	NA	NA	NA	NA	NA	NA	NA	No	NA	HPRC	No	NA	NA	NA	NA	NA	NA
chr4:87378931	chr4-87378931-allele898318-79	INS	78	NA	0.0,0.002881844380403458,0.000992063492063492,0.003976143141153081,0.003067484662576687	0.00133282	HSD17B11(0.0078478, 1.122)	NA	NA	NA	NA	NA	NA	NA	NA	No	NA	HPRC,1KG-ONT	No	NA	NA	NA	NA	NA	NA
chr4:87378933	chr4-87378933-allele898319-91	INS	90	NA	0.0015128593040847202,0.0,0.00496031746031746,0.0,0.003067484662576687	NA	HSD17B11(0.0078478, 1.122)	NA	NA	NA	NA	NA	NA	NA	NA	No	NA	HPRC,HGSVC,1KG-ONT	No	NA	NA	NA	NA	NA	NA
chr4:87384756	chr4-87384756-allele898477-2682	INS	2681	NA	0.15052950075642965,0.010086455331412104,0.0,0.0,0.0	0.23872	HSD17B11(0.0078478, 1.122)	NA	NA	NA	NA	NA	NA	NA	NA	No	NA	HPRC,HGSVC,1KG-ONT	No	NA	NA	NA	NA	NA	NA
chr4:87470544	chr4-87470544-allele899457-68	INS	67	NA	0.0030257186081694403,0.0,0.010912698412698412,0.0,0.0	NA	NA	NA	NA	NA	NA	NA	NA	NA	NA	No	NA	No	No	NA	NA	NA	NA	NA	NA
chr4:87542712	chr4-87542712-allele900309-1	DEL	62	NA	0.0022692889561270802,0.0,0.0,0.0,0.0	0.00343715	NA	NA	NA	NA	NA	NA	NA	NA	NA	No	NA	HPRC,HGSVC,1KG-ONT	No	NA	NA	NA	NA	NA	NA
chr4:87542716	chr4-87542716-allele900311-1	DEL	58	NA	0.007564296520423601,0.005763688760806916,0.11011904761904762,0.004970178926441352,0.02556237218813906	0.0160935	NA	NA	NA	NA	NA	NA	NA	NA	NA	No	NA	HPRC,HGSVC,1KG-ONT	No	NA	NA	NA	NA	NA	NA
chr4:87542720	chr4-87542720-allele900313-1	DEL	54	NA	0.01739788199697428,0.001440922190201729,0.0,0.006958250497017893,0.0	0.0181359	NA	NA	NA	NA	NA	NA	NA	NA	NA	No	NA	HPRC,HGSVC,1KG-ONT	No	NA	NA	NA	NA	NA	NA
chr4:87542724	chr4-87542724-allele900316-1	DEL	50	NA	0.037821482602118005,0.03890489913544669,0.05357142857142857,0.017892644135188866,0.026584867075664622	NA	NA	NA	NA	NA	NA	NA	NA	NA	NA	No	NA	HPRC,HGSVC,1KG-ONT	No	NA	NA	NA	NA	NA	NA
chr4:87562731	chr4-87562731-allele900587-1	DEL	2429	NA	0.6618759455370651,0.6440922190201729,0.6845238095238095,0.5089463220675944,0.7556237218813906	NA	NA	NA	NA	NA	NA	NA	NA	NA	NA	No	NA	HPRC,HGSVC,1KG-ONT	No	NA	NA	NA	NA	NA	NA
chr4:87568876	chr4-87568876-allele900629-193	INS	192	NA	0.07866868381240545,0.005763688760806916,0.0,0.0009940357852882703,0.0	0.128837	NA	NA	NA	NA	NA	NA	NA	NA	NA	No	NA	HPRC,HGSVC,1KG-ONT	No	NA	NA	NA	NA	NA	NA
chr4:87569418	chr4-87569418-allele900637-328	INS	327	NA	0.07110438729198185,0.005763688760806916,0.002976190476190476,0.0009940357852882703,0.0	0.110546	NA	NA	NA	NA	NA	NA	NA	NA	NA	No	NA	HPRC,HGSVC,1KG-ONT	No	NA	NA	NA	NA	NA	NA
chr4:87569418	chr4-87569418-allele900639-329	INS	328	NA	0.0022692889561270802,0.0,0.0,0.0,0.0	0.00377908	NA	NA	NA	NA	NA	NA	NA	NA	NA	No	NA	HPRC,HGSVC,1KG-ONT	No	NA	NA	NA	NA	NA	NA
chr4:87569418	chr4-87569418-allele900638-327	INS	326	NA	0.0007564296520423601,0.0,0.0,0.0,0.0	0.000918741	NA	NA	NA	NA	NA	NA	NA	NA	NA	No	NA	HPRC,HGSVC,1KG-ONT	No	NA	NA	NA	NA	NA	NA
chr4:87586592	chr4-87586592-allele900881-51	INS	50	NA	0.0007564296520423601,0.0,0.0,0.0,0.0	0.000918741	NA	NA	NA	NA	NA	NA	NA	NA	NA	No	NA	1KG-ONT	No	NA	NA	NA	NA	NA	NA
chr4:87586607	chr4-87586607-allele900893-56	INS	55	NA	0.0022692889561270802,0.0,0.0,0.0,0.0	0.00343715	NA	NA	NA	NA	NA	NA	NA	NA	NA	No	NA	1KG-ONT	No	NA	NA	NA	NA	NA	NA
chr4:87594462	chr4-87594462-allele901029-306	INS	305	NA	0.0,0.0,0.0,0.0019880715705765406,0.002044989775051125	0.000224143	NA	NA	NA	NA	NA	NA	NA	NA	NA	No	NA	1KG-ONT	No	NA	NA	NA	NA	NA	NA
chr4:87615668	chr4-87615668-allele901245-1	DEL	162	NA	0.0045385779122541605,0.0,0.0,0.0,0.0	0.00805514	DSPP(1.3084e-09, 1.271)	DSPP(1.3084e-09, 1.271)	NA	DSPP(1.3084e-09, 1.271)	DSPP(1.3084e-09, 1.271)	DSPP(1.3084e-09, 1.271)	NA	DSPP(1.3084e-09, 1.271)	NA	No	NA	HPRC,HGSVC,1KG-ONT	No	NA	NA	NA	NA	NA	NA
chr4:87615821	chr4-87615821-allele901264-1	DEL	135	NA	0.037821482602118005,0.001440922190201729,0.0,0.0,0.0	0.0665994	DSPP(1.3084e-09, 1.271)	DSPP(1.3084e-09, 1.271)	NA	DSPP(1.3084e-09, 1.271)	DSPP(1.3084e-09, 1.271)	DSPP(1.3084e-09, 1.271)	NA	DSPP(1.3084e-09, 1.271)	NA	No	NA	HPRC,HGSVC,1KG-ONT	No	NA	NA	NA	NA	NA	NA
chr4:87615875	chr4-87615875-allele901266-1	DEL	153	NA	0.0037821482602118004,0.0,0.0,0.0,0.0	0.00663171	DSPP(1.3084e-09, 1.271)	DSPP(1.3084e-09, 1.271)	NA	DSPP(1.3084e-09, 1.271)	DSPP(1.3084e-09, 1.271)	DSPP(1.3084e-09, 1.271)	NA	DSPP(1.3084e-09, 1.271)	NA	No	NA	HPRC,HGSVC,1KG-ONT	No	NA	NA	NA	NA	NA	NA
chr4:87615890	chr4-87615890-allele901268-1	DEL	171	NA	0.0045385779122541605,0.0,0.0,0.004970178926441352,0.0	0.00179551	DSPP(1.3084e-09, 1.271)	DSPP(1.3084e-09, 1.271)	NA	DSPP(1.3084e-09, 1.271)	DSPP(1.3084e-09, 1.271)	DSPP(1.3084e-09, 1.271)	NA	DSPP(1.3084e-09, 1.271)	NA	No	NA	HPRC,HGSVC,1KG-ONT	No	NA	NA	NA	NA	NA	NA
chr4:87615892	chr4-87615892-allele901270-1	DEL	144	NA	0.00832072617246596,0.001440922190201729,0.005952380952380952,0.0,0.0010224948875255625	0.00442652	DSPP(1.3084e-09, 1.271)	DSPP(1.3084e-09, 1.271)	NA	DSPP(1.3084e-09, 1.271)	DSPP(1.3084e-09, 1.271)	DSPP(1.3084e-09, 1.271)	NA	DSPP(1.3084e-09, 1.271)	NA	No	NA	HPRC,HGSVC,1KG-ONT	No	NA	NA	NA	NA	NA	NA
chr4:87615893	chr4-87615893-allele901271-1	DEL	90	NA	0.007564296520423601,0.001440922190201729,0.0,0.0,0.02147239263803681	NA	DSPP(1.3084e-09, 1.271)	DSPP(1.3084e-09, 1.271)	NA	DSPP(1.3084e-09, 1.271)	DSPP(1.3084e-09, 1.271)	DSPP(1.3084e-09, 1.271)	NA	DSPP(1.3084e-09, 1.271)	NA	No	NA	HPRC,1KG-ONT	No	NA	NA	NA	NA	NA	NA
chr4:87615918	chr4-87615918-allele901275-1	DEL	108	NA	0.0022692889561270802,0.011527377521613832,0.08333333333333333,0.005964214711729622,0.010224948875255624	0.0161112	DSPP(1.3084e-09, 1.271)	DSPP(1.3084e-09, 1.271)	NA	DSPP(1.3084e-09, 1.271)	DSPP(1.3084e-09, 1.271)	DSPP(1.3084e-09, 1.271)	NA	DSPP(1.3084e-09, 1.271)	NA	No	NA	HPRC,HGSVC,1KG-ONT	No	NA	NA	NA	NA	NA	NA
chr4:87615918	chr4-87615918-allele901276-1	DEL	162	NA	0.007564296520423601,0.002881844380403458,0.0,0.0,0.0	0.00974363	DSPP(1.3084e-09, 1.271)	DSPP(1.3084e-09, 1.271)	NA	DSPP(1.3084e-09, 1.271)	DSPP(1.3084e-09, 1.271)	DSPP(1.3084e-09, 1.271)	NA	DSPP(1.3084e-09, 1.271)	NA	No	NA	HPRC,HGSVC,1KG-ONT	No	NA	NA	NA	NA	NA	NA
chr4:87615920	chr4-87615920-allele901278-1	DEL	117	NA	0.01059001512859304,0.023054755043227664,0.10515873015873016,0.004970178926441352,0.009202453987730062	0.011229	DSPP(1.3084e-09, 1.271)	DSPP(1.3084e-09, 1.271)	NA	DSPP(1.3084e-09, 1.271)	DSPP(1.3084e-09, 1.271)	DSPP(1.3084e-09, 1.271)	NA	DSPP(1.3084e-09, 1.271)	NA	No	NA	HPRC,HGSVC,1KG-ONT	No	NA	NA	NA	NA	NA	NA
chr4:87615920	chr4-87615920-allele901277-1	DEL	135	NA	0.4198184568835098,0.531700288184438,0.25,0.4542743538767396,0.22597137014314927	0.00912769	DSPP(1.3084e-09, 1.271)	DSPP(1.3084e-09, 1.271)	NA	DSPP(1.3084e-09, 1.271)	DSPP(1.3084e-09, 1.271)	DSPP(1.3084e-09, 1.271)	NA	DSPP(1.3084e-09, 1.271)	NA	No	NA	HPRC,HGSVC,1KG-ONT	No	NA	NA	NA	NA	NA	NA
chr4:87616280	chr4-87616280-allele901313-1	DEL	126	NA	0.0,0.005763688760806916,0.0,0.0009940357852882703,0.0	0.000203029	DSPP(1.3084e-09, 1.271)	DSPP(1.3084e-09, 1.271)	NA	DSPP(1.3084e-09, 1.271)	DSPP(1.3084e-09, 1.271)	DSPP(1.3084e-09, 1.271)	NA	DSPP(1.3084e-09, 1.271)	NA	No	NA	HPRC,HGSVC,1KG-ONT	No	NA	NA	NA	NA	NA	NA
chr4:87695277	chr4-87695277-allele902095-53	INS	52	NA	0.009077155824508321,0.001440922190201729,0.0,0.0,0.0	0.0143383	NA	NA	NA	NA	NA	NA	NA	NA	NA	No	NA	HPRC	No	NA	NA	NA	NA	NA	NA
chr4:87713075	chr4-87713075-allele902387-320	INS	319	NA	0.01059001512859304,0.0,0.0,0.0,0.0081799591002045	0.00755885	NA	NA	NA	NA	NA	NA	NA	NA	NA	No	NA	HPRC,HGSVC,1KG-ONT	No	NA	NA	NA	NA	NA	NA
chr4:87713075	chr4-87713075-allele902385-322	INS	321	NA	0.0030257186081694403,0.0,0.0,0.0,0.00408997955010225	0.000667154	NA	NA	NA	NA	NA	NA	NA	NA	NA	No	NA	HPRC,HGSVC,1KG-ONT	No	NA	NA	NA	NA	NA	NA
chr4:87713075	chr4-87713075-allele902389-321	INS	320	NA	0.0015128593040847202,0.0,0.0,0.0,0.0	0.00234988	NA	NA	NA	NA	NA	NA	NA	NA	NA	No	NA	HPRC,HGSVC,1KG-ONT	No	NA	NA	NA	NA	NA	NA
chr4:87713075	chr4-87713075-allele902390-323	INS	322	NA	0.0007564296520423601,0.0,0.0,0.0,0.0	0.000918741	NA	NA	NA	NA	NA	NA	NA	NA	NA	No	NA	HPRC,HGSVC,1KG-ONT	No	NA	NA	NA	NA	NA	NA
chr4:87713075	chr4-87713075-allele902384-321	INS	320	NA	0.06202723146747353,0.002881844380403458,0.003968253968253968,0.002982107355864811,0.0	0.0933468	NA	NA	NA	NA	NA	NA	NA	NA	NA	No	NA	HPRC,HGSVC,1KG-ONT	No	NA	NA	NA	NA	NA	NA
chr4:87713075	chr4-87713075-allele902386-320	INS	319	NA	0.0030257186081694403,0.0,0.0,0.0,0.0	0.00520636	NA	NA	NA	NA	NA	NA	NA	NA	NA	No	NA	HPRC,HGSVC,1KG-ONT	No	NA	NA	NA	NA	NA	NA
chr4:87713075	chr4-87713075-allele902388-322	INS	321	NA	0.0015128593040847202,0.0,0.0,0.0,0.0	0.00234988	NA	NA	NA	NA	NA	NA	NA	NA	NA	No	NA	HPRC,HGSVC,1KG-ONT	No	NA	NA	NA	NA	NA	NA
chr4:87713075	chr4-87713075-allele902383-321	INS	320	NA	0.264750378214826,0.1729106628242075,0.29464285714285715,0.20079522862823063,0.2832310838445808	0.000740729	NA	NA	NA	NA	NA	NA	NA	NA	NA	No	NA	HPRC,HGSVC,1KG-ONT	No	NA	NA	NA	NA	NA	NA
chr4:87728298	chr4-87728298-allele902584-1404	INS	1403	NA	0.0030257186081694403,0.01585014409221902,0.0,0.0,0.0	NA	NA	NA	NA	NA	NA	NA	NA	NA	NA	No	NA	No	No	NA	NA	NA	NA	NA	NA
chr4:87794490	chr4-87794490-allele903172-106	INS	105	NA	0.018154311649016642,0.0,0.0,0.0009940357852882703,0.0	0.0310849	NA	NA	NA	NA	NA	NA	NA	NA	NA	No	NA	HGSVC	No	NA	NA	NA	NA	NA	NA
chr4:87807395	chr4-87807395-allele903282-320	INS	319	NA	0.07488653555219364,0.002881844380403458,0.0,0.0,0.0	0.128365	IBSP(0.00080845, 1.154)	NA	NA	NA	NA	NA	NA	NA	NA	No	NA	HPRC,HGSVC,1KG-ONT	No	NA	NA	NA	NA	NA	NA
chr4:87854483	chr4-87854483-allele903784-1	DEL	317	0.948086	0.18532526475037822,0.21181556195965417,0.11011904761904762,0.30119284294234594,0.2770961145194274	0.00428625	NA	NA	NA	NA	NA	NA	NA	NA	NA	No	NA	HPRC,HGSVC,1KG-ONT	No	NA	Osteoporosis NOS (PheCode 743.11)(MEPE - HSP90AB3P, rs9998898, 8E-13, 0.5558293585673332),Osteoporosis (PheCode 743.1)(MEPE - HSP90AB3P, rs9998898, 2E-12, 0.5558293585673332),Abdominal aortic aneurysm(MEPE - HSP90AB3P, rs10023907, 2E-8, 0.5558293585673332),Bone mineral density (spine)(MEPE - HSP90AB3P, rs9991133, 7E-11, 0.5558293585673332),Lumbar spine bone mineral density(MEPE - HSP90AB3P, rs6532023, 1E-27, 0.5558293585673332),Heel bone mineral density(MEPE - HSP90AB3P, rs72655796, 1E-63, 0.5598683924360898),Heel bone mineral density(MEPE - HSP90AB3P, rs72655796, 3E-11, 0.5598683924360898),Heel bone mineral density(MEPE - HSP90AB3P, rs72655796, 3E-17, 0.5598683924360898),Abdominal aortic aneurysm(MEPE - HSP90AB3P, rs899040, 1E-12, 0.5558451221787111),Medication use (drugs affecting bone structure and mineralization)(MEPE - HSP90AB3P, rs899040, 1E-8, 0.5558451221787111),Medication use (drugs affecting bone structure and mineralization)(MEPE - HSP90AB3P, rs899040, 1E-8, 0.5558451221787111),Height(MEPE - HSP90AB3P, rs899041, 3E-14, 0.5578523713901107),Bone mineral density (spine)(MEPE - HSP90AB3P, rs1471403, 2E-8, 0.558353209657128),Bone mineral density (spine)(MEPE - HSP90AB3P, rs1471403, 3E-16, 0.558353209657128)	Adjustment disorder with mixed anxiety and depressed mood(2.08%, 5.37%, 0.37, [0.15;0.91], 0.029667),Asymptomatic human immunodeficiency virus infection(0.69%, 3.22%, 0.21, [0.05;0.91], 0.02868),Bacterial infectious disease(4.50%, 8.59%, 0.5, [0.27;0.94], 0.034676),Benign neoplasm of ascending colon(1.73%, 4.47%, 0.38, [0.14;0.99], 0.048666),Bronchiectasis(0.35%, 2.33%, 0.15, [0.02;1.12], 0.04271),Chronic kidney disease(4.15%, 8.05%, 0.5, [0.26;0.95], 0.030741),Diabetes mellitus(4.50%, 1.97%, 2.35, [1.04;5.31], 0.047605),Essential hypertension(43.94%, 55.10%, 0.64, [0.48;0.85], 0.002324),Hair follicle disorder(2.42%, 6.26%, 0.37, [0.16;0.85], 0.018235),Herpes simplex without complication(0.69%, 3.22%, 0.21, [0.05;0.91], 0.02868),Idiopathic osteoarthritis(4.50%, 1.61%, 2.88, [1.22;6.82], 0.020268),Impaired fasting glycemia(2.08%, 6.26%, 0.32, [0.13;0.76], 0.006413),Infective pneumonia(2.08%, 5.55%, 0.36, [0.15;0.88], 0.020333),Kidney stone(6.23%, 3.22%, 2.0, [1.02;3.9], 0.047763),Sickle cell trait(0.69%, 3.04%, 0.22, [0.05;0.97], 0.027927),Tinea pedis(1.38%, 5.37%, 0.25, [0.09;0.71], 0.004832),Ventricular tachycardia(2.77%, 0.72%, 3.95, [1.18;13.23], 0.027284)	NA	NA	NA
chr4:87869417	chr4-87869417-allele904021-336	INS	335	NA	0.3350983358547655,0.2881844380403458,0.2628968253968254,0.40656063618290256,0.34662576687116564	NA	NA	NA	NA	NA	NA	NA	NA	NA	NA	No	NA	HPRC,HGSVC,1KG-ONT	No	NA	NA	NA	NA	NA	NA
chr4:87869417	chr4-87869417-allele904024-335	INS	334	NA	0.0007564296520423601,0.0,0.0,0.0,0.0	0.000918741	NA	NA	NA	NA	NA	NA	NA	NA	NA	No	NA	HPRC,HGSVC,1KG-ONT	No	NA	NA	NA	NA	NA	NA
chr4:87869417	chr4-87869417-allele904023-336	INS	335	NA	0.0022692889561270802,0.010086455331412104,0.000992063492063492,0.003976143141153081,0.0	NA	NA	NA	NA	NA	NA	NA	NA	NA	NA	No	NA	HPRC,HGSVC,1KG-ONT	No	NA	NA	NA	NA	NA	NA
chr4:87869417	chr4-87869417-allele904022-336	INS	335	NA	0.12708018154311648,0.1873198847262248,0.26091269841269843,0.13717693836978131,0.1196319018404908	0.0081163	NA	NA	NA	NA	NA	NA	NA	NA	NA	No	NA	HPRC,HGSVC,1KG-ONT	No	NA	NA	NA	NA	NA	NA
chr4:87880197	chr4-87880197-allele904155-70	INS	69	NA	0.00529500756429652,0.0,0.002976190476190476,0.002982107355864811,0.002044989775051125	0.00112165	NA	NA	NA	NA	NA	NA	NA	NA	NA	No	NA	No	No	NA	NA	NA	NA	NA	NA
chr4:87908471	chr4-87908471-allele904542-306	INS	305	NA	0.04462934947049924,0.0,0.0,0.0,0.0010224948875255625	0.0785838	NA	NA	NA	NA	NA	NA	NA	NA	NA	No	NA	HPRC,HGSVC	No	NA	NA	NA	NA	NA	NA
chr4:87927851	chr4-87927851-allele904928-53	INS	52	NA	0.0007564296520423601,0.0,0.0,0.0,0.0	0.000918741	NA	NA	NA	NA	NA	NA	NA	NA	NA	No	NA	No	No	NA	NA	NA	NA	NA	NA
chr4:87927851	chr4-87927851-allele904932-69	INS	68	NA	0.0,0.0,0.006944444444444444,0.0,0.0	0.000778337	NA	NA	NA	NA	NA	NA	NA	NA	NA	No	NA	No	No	NA	NA	NA	NA	NA	NA
chr4:87927851	chr4-87927851-allele904927-61	INS	60	NA	0.0,0.004322766570605188,0.0,0.014910536779324055,0.011247443762781187	0.00485128	NA	NA	NA	NA	NA	NA	NA	NA	NA	No	NA	No	No	NA	NA	NA	NA	NA	NA
chr4:87927851	chr4-87927851-allele904961-53	INS	52	NA	0.0015128593040847202,0.0,0.0,0.0,0.0	0.00234988	NA	NA	NA	NA	NA	NA	NA	NA	NA	No	NA	No	No	NA	NA	NA	NA	NA	NA
chr4:87927851	chr4-87927851-allele904952-65	INS	64	NA	0.0,0.012968299711815562,0.005952380952380952,0.02385685884691849,0.0081799591002045	0.00815146	NA	NA	NA	NA	NA	NA	NA	NA	NA	No	NA	No	No	NA	NA	NA	NA	NA	NA
chr4:87927851	chr4-87927851-allele904930-65	INS	64	NA	0.0,0.005763688760806916,0.0,0.0,0.0	0.000224143	NA	NA	NA	NA	NA	NA	NA	NA	NA	No	NA	No	No	NA	NA	NA	NA	NA	NA
chr4:87927851	chr4-87927851-allele904929-53	INS	52	NA	0.0,0.0,0.0,0.0,0.014314928425357873	0.00199905	NA	NA	NA	NA	NA	NA	NA	NA	NA	No	NA	No	No	NA	NA	NA	NA	NA	NA
chr4:87927851	chr4-87927851-allele904931-56	INS	55	NA	0.006051437216338881,0.001440922190201729,0.0,0.0019880715705765406,0.0	0.00572634	NA	NA	NA	NA	NA	NA	NA	NA	NA	No	NA	No	No	NA	NA	NA	NA	NA	NA
chr4:87999630	chr4-87999630-allele905706-1	DEL	462	0.99163	0.19591527987897125,0.1440922190201729,0.38293650793650796,0.0805168986083499,0.21063394683026584	2.67127e-05	NA	NA	NA	NA	NA	NA	NA	NA	NA	No	NA	HPRC,HGSVC,1KG-ONT	No	NA	Urate levels(SPP1 - RNU1-36P, rs72871581, 7E-14, 0.9294221695465706)	Achilles tendinitis(0.37%, 2.25%, 0.16, [0.02;1.24], 0.046173),Bronchiectasis(0.37%, 2.25%, 0.16, [0.02;1.24], 0.046173),Diplopia(3.33%, 0.52%, 6.61, [1.78;24.61], 0.002527),Esophagitis(0.37%, 3.29%, 0.11, [0.02;0.82], 0.006585),Hyperparathyroidism due to renal insufficiency(3.70%, 1.38%, 2.74, [1.07;7.02], 0.039275),IgE-mediated allergic asthma(1.11%, 3.63%, 0.3, [0.09;1.01], 0.044468),Polyneuropathy due to diabetes mellitus(3.33%, 1.04%, 3.29, [1.16;9.33], 0.024796),Restless legs(2.59%, 0.69%, 3.82, [1.11;13.16], 0.043534),Spinal stenosis in cervical region(2.59%, 5.88%, 0.43, [0.19;0.97], 0.039283),Female pelvic inflammatory disease(4.50%, 1.45%, 3.2, [1.12;9.13], 0.027492)	NA	NA	NA
chr4:88004528	chr4-88004528-allele905776-1	DEL	73	NA	0.03177004538577912,0.002881844380403458,0.0,0.0019880715705765406,0.0	0.0496526	NA	NA	NA	NA	NA	NA	NA	NA	NA	No	NA	HPRC,HGSVC,1KG-ONT	No	NA	NA	NA	NA	NA	NA
chr4:88094371	chr4-88094371-allele906281-165	INS	164	NA	0.007564296520423601,0.001440922190201729,0.0,0.0019880715705765406,0.0	0.00824708	ABCG2(5.0723e-29, 1.308)	ABCG2(5.0723e-29, 1.308)	NA	NA	NA	NA	NA	NA	NA	No	NA	HPRC,HGSVC	No	NA	NA	NA	NA	NA	NA
chr4:88115232	chr4-88115232-allele906445-56	INS	55	NA	0.0,0.0,0.0,0.0,0.0010224948875255625	NA	ABCG2(5.0723e-29, 1.308)	ABCG2(5.0723e-29, 1.308)	NA	NA	NA	NA	NA	NA	NA	No	NA	No	No	NA	NA	NA	NA	NA	NA
chr4:88115256	chr4-88115256-allele906465-57	INS	56	NA	0.0045385779122541605,0.0,0.0,0.0,0.0	0.00805514	ABCG2(5.0723e-29, 1.308)	ABCG2(5.0723e-29, 1.308)	NA	NA	NA	NA	NA	NA	NA	No	NA	No	No	NA	NA	NA	NA	NA	NA
chr4:88115256	chr4-88115256-allele906466-53	INS	52	NA	0.015128593040847202,0.007204610951008645,0.02976190476190476,0.019880715705765408,0.011247443762781187	NA	ABCG2(5.0723e-29, 1.308)	ABCG2(5.0723e-29, 1.308)	NA	NA	NA	NA	NA	NA	NA	No	NA	No	No	NA	NA	NA	NA	NA	NA
chr4:88115256	chr4-88115256-allele906463-53	INS	52	NA	0.0045385779122541605,0.002881844380403458,0.0,0.0,0.0	0.00448129	ABCG2(5.0723e-29, 1.308)	ABCG2(5.0723e-29, 1.308)	NA	NA	NA	NA	NA	NA	NA	No	NA	No	No	NA	NA	NA	NA	NA	NA
chr4:88116516	chr4-88116516-allele906514-1	DEL	336	NA	0.8910741301059002,0.9927953890489913,1.0,1.0,1.0	0.178142	ABCG2(5.0723e-29, 1.308)	ABCG2(5.0723e-29, 1.308)	NA	NA	NA	NA	NA	NA	NA	No	NA	HPRC,HGSVC,1KG-ONT	No	NA	NA	NA	NA	NA	NA
chr4:88137012	chr4-88137012-allele906652-76	INS	75	NA	0.0007564296520423601,0.005763688760806916,0.022817460317460316,0.005964214711729622,0.002044989775051125	0.00479807	ABCG2(5.0723e-29, 1.308)	ABCG2(5.0723e-29, 1.308)	NA	NA	NA	NA	NA	NA	NA	No	NA	No	No	NA	NA	NA	NA	NA	NA
chr4:88137012	chr4-88137012-allele906651-66	INS	65	NA	0.0015128593040847202,0.0,0.0,0.0,0.0	0.00234988	ABCG2(5.0723e-29, 1.308)	ABCG2(5.0723e-29, 1.308)	NA	NA	NA	NA	NA	NA	NA	No	NA	No	No	NA	NA	NA	NA	NA	NA
chr4:88171507	chr4-88171507-allele907036-4747	INS	4746	0.939927	0.7254160363086233,0.47262247838616717,0.36507936507936506,0.6043737574552683,0.47137014314928427	0.113541	ABCG2(5.0723e-29, 1.308)	ABCG2(5.0723e-29, 1.308)	NA	NA	NA	NA	NA	NA	NA	No	NA	HPRC,HGSVC,1KG-ONT	No	NA	4-hydroxychlorothalonil levels(ABCG2, rs2725242, 1E-60, 0.5281481902259325),Gout(ABCG2, rs3114020, 9E-35, 0.693069797547479),Urate levels(ABCG2, rs2622608, 2E-18, 0.7479911605719779),4-hydroxychlorothalonil levels(ABCG2, rs11732936, 7E-47, 0.8758640449277612),Gout(ABCG2, rs10011796, 1E-19, 0.9449976125746886),Serum uric acid levels in response to allopurinol in gout(ABCG2, rs10011796, 2E-8, 0.9449976125746886),Core binding factor acute myeloid leukemia(ABCG2, rs2622629, 1E-11, 0.5364859296491904),Core binding factor acute myeloid leukemia(ABCG2, rs2622629, 4E-9, 0.5364859296491904),Urate levels(ABCG2, rs2622629, 3E-37, 0.5364859296491904),Urate levels(ABCG2, rs2622629, 8E-44, 0.5364859296491904),Metabolite levels (4-hydroxychlorothalonil)(ABCG2, rs2725243, 1E-38, 0.8702545481511219),Core binding factor acute myeloid leukemia(ABCG2, rs1481017, 1E-11, 0.9040179148381317),Core binding factor acute myeloid leukemia(ABCG2, rs1481017, 4E-9, 0.9040179148381317)	Benign paroxysmal positional vertigo(4.07%, 0.54%, 7.81, [1.05;57.87], 0.017268),Chronic sinusitis(11.61%, 6.49%, 1.89, [1.01;3.56], 0.04275),Combined form of senile cataract(1.81%, 5.41%, 0.32, [0.14;0.76], 0.014703),Diabetes mellitus without complication(7.09%, 1.62%, 4.63, [1.42;15.05], 0.004031),Dysmenorrhea(4.68%, 8.65%, 0.52, [0.28;0.97], 0.045093),Eruption(19.91%, 12.97%, 1.67, [1.04;2.67], 0.03193),Goiter(4.37%, 1.08%, 4.19, [0.99;17.71], 0.043073),Impacted cerumen(10.11%, 4.32%, 2.49, [1.17;5.28], 0.012558),Osteoarthritis of hip(5.73%, 10.27%, 0.53, [0.3;0.95], 0.044531),Primary localized osteoarthrosis of pelvic region(0.90%, 3.24%, 0.27, [0.09;0.86], 0.028312),Seasonal allergic rhinitis(9.65%, 4.32%, 2.36, [1.11;5.02], 0.024238),Sensorineural hearing loss(3.02%, 6.49%, 0.45, [0.22;0.94], 0.046145),Sickle cell trait(1.66%, 4.32%, 0.37, [0.15;0.94], 0.044925),Urinary tract infectious disease(22.32%, 14.05%, 1.76, [1.12;2.77], 0.013439),Cyst of ovary(14.17%, 7.09%, 2.16, [1.05;4.46], 0.035628),Subserous leiomyoma of uterus(5.13%, 0.79%, 6.82, [0.92;50.81], 0.025874)	TP,found in all 3 external datasets; absent from SR; good LR read support	Maybe	100.00
chr4:88228844	chr4-88228844-allele907670-1	DEL	63	0.999166	0.08925869894099848,0.09221902017291066,0.0,0.20377733598409542,0.03578732106339468	NA	ABCG2(5.0723e-29, 1.308)	ABCG2(5.0723e-29, 1.308)	NA	NA	NA	NA	NA	NA	NA	No	NA	HPRC,HGSVC,1KG-ONT	No	NA	Core binding factor acute myeloid leukemia(ABCG2, rs2127863, 1E-11, 0.5338377658954525),Core binding factor acute myeloid leukemia(ABCG2, rs2127863, 4E-9, 0.5338377658954525),Urate levels(ABCG2, rs10032109, 4E-47, 0.9063999164004638)	Abnormal auditory perception(3.42%, 0.85%, 4.11, [1.24;13.67], 0.027067),Acquired deformity of ankle AND/OR foot(4.79%, 1.28%, 3.88, [1.42;10.59], 0.011269),Acquired deformity of toe(6.85%, 0.85%, 8.53, [3.05;23.86], 5.4e-05),Arthropathy of joint of hand(4.11%, 1.14%, 3.72, [1.27;10.88], 0.021236),Astigmatism(10.96%, 5.27%, 2.21, [1.2;4.1], 0.014196),Attention deficit hyperactivity disorder(4.11%, 1.42%, 2.97, [1.06;8.29], 0.041984),Brachial radiculitis(1.37%, 5.98%, 0.22, [0.05;0.91], 0.022016),Chronic rhinitis(10.96%, 5.98%, 1.93, [1.06;3.54], 0.045197),Degenerative joint disease of ankle AND/OR foot(4.79%, 1.14%, 4.37, [1.56;12.24], 0.00739),Depressive disorder(26.71%, 17.52%, 1.72, [1.13;2.6], 0.01467),Eruption(25.34%, 16.95%, 1.66, [1.09;2.54], 0.02512),Hammer toe(6.16%, 1.71%, 3.78, [1.56;9.14], 0.004754),Hearing loss(8.90%, 4.13%, 2.27, [1.15;4.48], 0.021169),Human immunodeficiency virus infection(5.48%, 1.85%, 3.07, [1.25;7.55], 0.017476),Hypertrophy of breast(7.53%, 2.71%, 2.93, [1.36;6.3], 0.010641),Impacted cerumen(13.70%, 7.83%, 1.87, [1.08;3.22], 0.035681),Infectious disease(6.85%, 2.56%, 2.79, [1.26;6.19], 0.01786),Inflammatory polyarthropathy(3.42%, 0.71%, 4.94, [1.41;17.3], 0.0171),Intestinal infectious disease(5.48%, 2.28%, 2.49, [1.04;5.92], 0.049802),Irritable bowel syndrome with diarrhea(3.42%, 0.71%, 4.94, [1.41;17.3], 0.0171),Localized osteoarthrosis uncertain if primary OR secondary(10.27%, 5.13%, 2.12, [1.13;3.98], 0.032903),Nonulcer dyspepsia(5.48%, 2.14%, 2.66, [1.1;6.38], 0.043098),Orthostatic hypotension(4.79%, 1.57%, 3.16, [1.21;8.3], 0.023089),Peripheral venous insufficiency(7.53%, 3.42%, 2.3, [1.1;4.81], 0.036144),Presbyopia(15.75%, 9.69%, 1.74, [1.05;2.91], 0.038988),Sensorineural hearing loss(7.53%, 2.99%, 2.64, [1.25;5.61], 0.015075),Sensorineural hearing loss of bilateral ears(8.22%, 3.99%, 2.16, [1.07;4.35], 0.04978),Synovitis and tenosynovitis(0.68%, 3.99%, 0.17, [0.02;1.23], 0.044746),Uncomplicated mild persistent asthma(6.16%, 2.71%, 2.36, [1.05;5.33], 0.042045),Vitamin D deficiency(32.88%, 24.07%, 1.55, [1.05;2.27], 0.028918)	NA	NA	NA
chr4:88318597	chr4-88318597-allele908252-203	INS	202	NA	0.0,0.001440922190201729,0.0,0.0,0.0	NA	NA	NA	NA	NA	NA	NA	NA	NA	NA	No	NA	No	No	NA	NA	NA	NA	NA	NA
chr4:88325505	chr4-88325505-allele908324-180	INS	179	NA	0.0007564296520423601,0.0,0.0,0.0,0.0	0.000918741	NA	NA	NA	NA	NA	NA	NA	NA	NA	No	ID=chr4_88325476_88325506;MOTIFS=AC;STRUC=(AC)n	No	No	NA	NA	NA	NA	NA	NA
chr4:88379687	chr4-88379687-allele908873-99	INS	98	NA	0.0,0.010086455331412104,0.00992063492063492,0.0,0.009202453987730062	0.00421573	HERC6(1.2455e-25, 1.318)	NA	NA	NA	NA	NA	NA	NA	NA	No	NA	HPRC,HGSVC,1KG-ONT	No	NA	NA	NA	NA	NA	NA
chr4:88379687	chr4-88379687-allele908874-63	INS	62	NA	0.0,0.027377521613832854,0.018849206349206348,0.0009940357852882703,0.03169734151329243	0.0123951	HERC6(1.2455e-25, 1.318)	NA	NA	NA	NA	NA	NA	NA	NA	No	NA	HPRC,HGSVC,1KG-ONT	No	NA	NA	NA	NA	NA	NA
chr4:88379687	chr4-88379687-allele908872-95	INS	94	NA	0.0,0.0,0.016865079365079364,0.002982107355864811,0.002044989775051125	0.00350684	HERC6(1.2455e-25, 1.318)	NA	NA	NA	NA	NA	NA	NA	NA	No	NA	HPRC,HGSVC	No	NA	NA	NA	NA	NA	NA
chr4:88379687	chr4-88379687-allele908867-67	INS	66	NA	0.0,0.0,0.0,0.0,0.0010224948875255625	NA	HERC6(1.2455e-25, 1.318)	NA	NA	NA	NA	NA	NA	NA	NA	No	NA	HPRC,HGSVC,1KG-ONT	No	NA	NA	NA	NA	NA	NA
chr4:88379733	chr4-88379733-allele908876-57	INS	56	NA	0.1573373676248109,0.38760806916426516,0.6666666666666666,0.4900596421471173,0.5501022494887525	0.245873	HERC6(1.2455e-25, 1.318)	NA	NA	NA	NA	NA	NA	NA	NA	No	NA	HPRC,HGSVC,1KG-ONT	No	NA	NA	NA	NA	NA	NA
chr4:88379740	chr4-88379740-allele908877-71	INS	70	NA	0.0015128593040847202,0.0,0.001984126984126984,0.0019880715705765406,0.03067484662576687	0.00339	HERC6(1.2455e-25, 1.318)	NA	NA	NA	NA	NA	NA	NA	NA	No	NA	HPRC,HGSVC,1KG-ONT	No	NA	NA	NA	NA	NA	NA
chr4:88379742	chr4-88379742-allele908897-182	INS	181	NA	0.0015128593040847202,0.002881844380403458,0.06646825396825397,0.0009940357852882703,0.003067484662576687	0.0106274	HERC6(1.2455e-25, 1.318)	NA	NA	NA	NA	NA	NA	NA	NA	No	NA	HPRC,HGSVC,1KG-ONT	No	NA	NA	NA	NA	NA	NA
chr4:88379742	chr4-88379742-allele908888-360	INS	359	NA	0.014372163388804841,0.007204610951008645,0.022817460317460316,0.0,0.0	0.00186986	HERC6(1.2455e-25, 1.318)	NA	NA	NA	NA	NA	NA	NA	NA	No	NA	HPRC,HGSVC,1KG-ONT	No	NA	NA	NA	NA	NA	NA
chr4:88379742	chr4-88379742-allele908889-273	INS	272	NA	0.018154311649016642,0.03314121037463977,0.000992063492063492,0.017892644135188866,0.0010224948875255625	0.000854043	HERC6(1.2455e-25, 1.318)	NA	NA	NA	NA	NA	NA	NA	NA	No	NA	HPRC,HGSVC,1KG-ONT	No	NA	NA	NA	NA	NA	NA
chr4:88379742	chr4-88379742-allele908885-247	INS	246	NA	0.05143721633888049,0.037463976945244955,0.013888888888888888,0.027833001988071572,0.06748466257668712	0.00234257	HERC6(1.2455e-25, 1.318)	NA	NA	NA	NA	NA	NA	NA	NA	No	NA	HPRC,HGSVC,1KG-ONT	No	NA	NA	NA	NA	NA	NA
chr4:88379742	chr4-88379742-allele908884-150	INS	149	NA	0.0,0.002881844380403458,0.0,0.0,0.0	NA	HERC6(1.2455e-25, 1.318)	NA	NA	NA	NA	NA	NA	NA	NA	No	NA	HPRC,HGSVC,1KG-ONT	No	NA	NA	NA	NA	NA	NA
chr4:88379742	chr4-88379742-allele908883-209	INS	208	NA	0.0037821482602118004,0.001440922190201729,0.001984126984126984,0.0,0.0	0.00224623	HERC6(1.2455e-25, 1.318)	NA	NA	NA	NA	NA	NA	NA	NA	No	NA	HPRC,HGSVC,1KG-ONT	No	NA	NA	NA	NA	NA	NA
chr4:88379742	chr4-88379742-allele908894-173	INS	172	NA	0.0,0.010086455331412104,0.0,0.02982107355864811,0.0	0.00608555	HERC6(1.2455e-25, 1.318)	NA	NA	NA	NA	NA	NA	NA	NA	No	NA	HPRC,HGSVC,1KG-ONT	No	NA	NA	NA	NA	NA	NA
chr4:88379742	chr4-88379742-allele908891-192	INS	191	NA	0.0,0.007204610951008645,0.0,0.0,0.005112474437627812	0.00122989	HERC6(1.2455e-25, 1.318)	NA	NA	NA	NA	NA	NA	NA	NA	No	NA	HPRC,HGSVC,1KG-ONT	No	NA	NA	NA	NA	NA	NA
chr4:88379742	chr4-88379742-allele908893-229	INS	228	NA	0.00832072617246596,0.10518731988472622,0.1498015873015873,0.06063618290258449,0.10020449897750511	0.0601478	HERC6(1.2455e-25, 1.318)	NA	NA	NA	NA	NA	NA	NA	NA	No	NA	HPRC,HGSVC,1KG-ONT	No	NA	NA	NA	NA	NA	NA
chr4:88379742	chr4-88379742-allele908879-69	INS	68	NA	0.019667170953101363,0.0,0.0,0.0,0.0	0.0361263	HERC6(1.2455e-25, 1.318)	NA	NA	NA	NA	NA	NA	NA	NA	No	NA	HPRC,HGSVC,1KG-ONT	No	NA	NA	NA	NA	NA	NA
chr4:88379742	chr4-88379742-allele908882-137	INS	136	NA	0.0,0.0,0.000992063492063492,0.0,0.0	NA	HERC6(1.2455e-25, 1.318)	NA	NA	NA	NA	NA	NA	NA	NA	No	NA	HPRC,HGSVC,1KG-ONT	No	NA	NA	NA	NA	NA	NA
chr4:88379742	chr4-88379742-allele908886-317	INS	316	NA	0.0007564296520423601,0.004322766570605188,0.010912698412698412,0.0,0.003067484662576687	0.0015048	HERC6(1.2455e-25, 1.318)	NA	NA	NA	NA	NA	NA	NA	NA	No	NA	HPRC,HGSVC,1KG-ONT	No	NA	NA	NA	NA	NA	NA
chr4:88379742	chr4-88379742-allele908880-177	INS	176	NA	0.0,0.0,0.000992063492063492,0.0,0.0	NA	HERC6(1.2455e-25, 1.318)	NA	NA	NA	NA	NA	NA	NA	NA	No	NA	HPRC,HGSVC,1KG-ONT	No	NA	NA	NA	NA	NA	NA
chr4:88379742	chr4-88379742-allele908900-409	INS	408	NA	0.0015128593040847202,0.0,0.007936507936507936,0.0,0.002044989775051125	NA	HERC6(1.2455e-25, 1.318)	NA	NA	NA	NA	NA	NA	NA	NA	No	NA	HPRC,HGSVC,1KG-ONT	No	NA	NA	NA	NA	NA	NA
chr4:88379742	chr4-88379742-allele908890-676	INS	675	NA	0.029500756429652043,0.03025936599423631,0.012896825396825396,0.02186878727634195,0.022494887525562373	0.000985906	HERC6(1.2455e-25, 1.318)	NA	NA	NA	NA	NA	NA	NA	NA	No	NA	No	No	NA	NA	NA	NA	NA	NA
chr4:88379742	chr4-88379742-allele908898-118	INS	117	NA	0.0030257186081694403,0.0,0.0,0.0,0.0	0.00520636	HERC6(1.2455e-25, 1.318)	NA	NA	NA	NA	NA	NA	NA	NA	No	NA	HPRC,HGSVC,1KG-ONT	No	NA	NA	NA	NA	NA	NA
chr4:88379742	chr4-88379742-allele908902-241	INS	240	NA	0.0,0.0,0.0,0.0,0.002044989775051125	NA	HERC6(1.2455e-25, 1.318)	NA	NA	NA	NA	NA	NA	NA	NA	No	NA	HPRC,HGSVC,1KG-ONT	No	NA	NA	NA	NA	NA	NA
chr4:88379787	chr4-88379787-allele908911-141	INS	140	NA	0.0,0.0,0.025793650793650792,0.0009940357852882703,0.002044989775051125	0.00467366	HERC6(1.2455e-25, 1.318)	NA	NA	NA	NA	NA	NA	NA	NA	No	NA	HPRC,HGSVC,1KG-ONT	No	NA	NA	NA	NA	NA	NA
chr4:88379846	chr4-88379846-allele908916-1	DEL	91	NA	0.006051437216338881,0.005763688760806916,0.06646825396825397,0.018886679920477135,0.015337423312883436	0.0106169	HERC6(1.2455e-25, 1.318)	NA	NA	NA	NA	NA	NA	NA	NA	No	NA	No	No	NA	NA	NA	NA	NA	NA
chr4:88379859	chr4-88379859-allele908921-54	INS	53	NA	0.00529500756429652,0.03025936599423631,0.022817460317460316,0.003976143141153081,0.00408997955010225	0.00262938	HERC6(1.2455e-25, 1.318)	NA	NA	NA	NA	NA	NA	NA	NA	No	NA	HPRC,HGSVC,1KG-ONT	No	NA	NA	NA	NA	NA	NA
chr4:88379884	chr4-88379884-allele908928-297	INS	296	NA	0.00680786686838124,0.0,0.0,0.0,0.0	0.0123139	HERC6(1.2455e-25, 1.318)	NA	NA	NA	NA	NA	NA	NA	NA	No	NA	HPRC,HGSVC,1KG-ONT	No	NA	NA	NA	NA	NA	NA
chr4:88379884	chr4-88379884-allele908930-71	INS	70	NA	0.0007564296520423601,0.0,0.0,0.0,0.0	0.000918741	HERC6(1.2455e-25, 1.318)	NA	NA	NA	NA	NA	NA	NA	NA	No	NA	HPRC,HGSVC,1KG-ONT	No	NA	NA	NA	NA	NA	NA
chr4:88379884	chr4-88379884-allele908926-90	INS	89	NA	0.0,0.005763688760806916,0.0,0.011928429423459244,0.0	0.00231396	HERC6(1.2455e-25, 1.318)	NA	NA	NA	NA	NA	NA	NA	NA	No	NA	HPRC,HGSVC	No	NA	NA	NA	NA	NA	NA
chr4:88379901	chr4-88379901-allele908935-134	INS	133	NA	0.012859304084720122,0.004322766570605188,0.0,0.0,0.0	0.0174381	HERC6(1.2455e-25, 1.318)	NA	NA	NA	NA	NA	NA	NA	NA	No	NA	HPRC,HGSVC,1KG-ONT	No	NA	NA	NA	NA	NA	NA
chr4:88379901	chr4-88379901-allele908941-268	INS	267	NA	0.0037821482602118004,0.0,0.0,0.0,0.0	0.00663171	HERC6(1.2455e-25, 1.318)	NA	NA	NA	NA	NA	NA	NA	NA	No	NA	HPRC,HGSVC,1KG-ONT	No	NA	NA	NA	NA	NA	NA
chr4:88379901	chr4-88379901-allele908936-119	INS	118	NA	0.0045385779122541605,0.03314121037463977,0.0,0.012922465208747515,0.009202453987730062	0.00230444	HERC6(1.2455e-25, 1.318)	NA	NA	NA	NA	NA	NA	NA	NA	No	NA	HPRC,HGSVC,1KG-ONT	No	NA	NA	NA	NA	NA	NA
chr4:88379901	chr4-88379901-allele908937-182	INS	181	NA	0.0037821482602118004,0.005763688760806916,0.00992063492063492,0.011928429423459244,0.0	0.000292312	HERC6(1.2455e-25, 1.318)	NA	NA	NA	NA	NA	NA	NA	NA	No	NA	HPRC,HGSVC,1KG-ONT	No	NA	NA	NA	NA	NA	NA
chr4:88379901	chr4-88379901-allele908940-179	INS	178	NA	0.0030257186081694403,0.0,0.0,0.0,0.0	0.00520636	HERC6(1.2455e-25, 1.318)	NA	NA	NA	NA	NA	NA	NA	NA	No	NA	HPRC,HGSVC,1KG-ONT	No	NA	NA	NA	NA	NA	NA
chr4:88379918	chr4-88379918-allele908944-56	INS	55	NA	0.0022692889561270802,0.0,0.0,0.0,0.0	0.00377908	HERC6(1.2455e-25, 1.318)	NA	NA	NA	NA	NA	NA	NA	NA	No	NA	HPRC,HGSVC,1KG-ONT	No	NA	NA	NA	NA	NA	NA
chr4:88379937	chr4-88379937-allele908952-105	INS	104	NA	0.0030257186081694403,0.0,0.0,0.0,0.0	0.00520636	HERC6(1.2455e-25, 1.318)	NA	NA	NA	NA	NA	NA	NA	NA	No	NA	HPRC,HGSVC,1KG-ONT	No	NA	NA	NA	NA	NA	NA
chr4:88379937	chr4-88379937-allele908950-175	INS	174	NA	0.009077155824508321,0.001440922190201729,0.0,0.0,0.002044989775051125	0.0108499	HERC6(1.2455e-25, 1.318)	NA	NA	NA	NA	NA	NA	NA	NA	No	NA	HPRC,HGSVC,1KG-ONT	No	NA	NA	NA	NA	NA	NA
chr4:88379937	chr4-88379937-allele908954-88	INS	87	NA	0.0022692889561270802,0.001440922190201729,0.0,0.0,0.0	0.0019853	HERC6(1.2455e-25, 1.318)	NA	NA	NA	NA	NA	NA	NA	NA	No	NA	HPRC,HGSVC	No	NA	NA	NA	NA	NA	NA
chr4:88379990	chr4-88379990-allele908968-105	INS	104	NA	0.0030257186081694403,0.0,0.0,0.0,0.0	0.00520636	HERC6(1.2455e-25, 1.318)	NA	NA	NA	NA	NA	NA	NA	NA	No	NA	HPRC,HGSVC,1KG-ONT	No	NA	NA	NA	NA	NA	NA
chr4:88380024	chr4-88380024-allele908980-1	DEL	72	NA	0.0007564296520423601,0.018731988472622477,0.028769841269841268,0.018886679920477135,0.015337423312883436	0.0123502	HERC6(1.2455e-25, 1.318)	NA	NA	NA	NA	NA	NA	NA	NA	No	NA	HGSVC	No	NA	NA	NA	NA	NA	NA
chr4:88380032	chr4-88380032-allele908982-145	INS	144	NA	0.0113464447806354,0.0,0.003968253968253968,0.010934393638170975,0.0	0.00385821	HERC6(1.2455e-25, 1.318)	NA	NA	NA	NA	NA	NA	NA	NA	No	NA	HPRC,HGSVC,1KG-ONT	No	NA	NA	NA	NA	NA	NA
chr4:88380045	chr4-88380045-allele908989-1	DEL	238	NA	0.0,0.0,0.0,0.0,0.006134969325153374	0.000593574	HERC6(1.2455e-25, 1.318)	NA	NA	NA	NA	NA	NA	NA	NA	No	NA	HPRC	No	NA	NA	NA	NA	NA	NA
chr4:88380077	chr4-88380077-allele908998-75	INS	74	NA	0.0015128593040847202,0.007204610951008645,0.002976190476190476,0.008946322067594433,0.0	0.000595451	HERC6(1.2455e-25, 1.318)	NA	NA	NA	NA	NA	NA	NA	NA	No	NA	HPRC,HGSVC,1KG-ONT	No	NA	NA	NA	NA	NA	NA
chr4:88380092	chr4-88380092-allele909002-55	INS	54	NA	0.0037821482602118004,0.0,0.00992063492063492,0.0,0.003067484662576687	NA	HERC6(1.2455e-25, 1.318)	NA	NA	NA	NA	NA	NA	NA	NA	No	NA	HPRC,HGSVC,1KG-ONT	No	NA	NA	NA	NA	NA	NA
chr4:88380096	chr4-88380096-allele909004-71	INS	70	NA	0.006051437216338881,0.03025936599423631,0.001984126984126984,0.006958250497017893,0.0	NA	HERC6(1.2455e-25, 1.318)	NA	NA	NA	NA	NA	NA	NA	NA	No	NA	HPRC,HGSVC,1KG-ONT	No	NA	NA	NA	NA	NA	NA
chr4:88380130	chr4-88380130-allele909011-193	INS	192	NA	0.006051437216338881,0.02881844380403458,0.012896825396825396,0.02286282306163022,0.022494887525562373	0.0061753	HERC6(1.2455e-25, 1.318)	NA	NA	NA	NA	NA	NA	NA	NA	No	NA	HPRC,HGSVC,1KG-ONT	No	NA	NA	NA	NA	NA	NA
chr4:88380187	chr4-88380187-allele909023-463	INS	462	NA	0.01059001512859304,0.0,0.0,0.0,0.005112474437627812	0.0106985	HERC6(1.2455e-25, 1.318)	NA	NA	NA	NA	NA	NA	NA	NA	No	NA	HPRC,HGSVC,1KG-ONT	No	NA	NA	NA	NA	NA	NA
chr4:88380192	chr4-88380192-allele909026-211	INS	210	NA	0.00529500756429652,0.021613832853025938,0.000992063492063492,0.02982107355864811,0.0	0.00177812	HERC6(1.2455e-25, 1.318)	NA	NA	NA	NA	NA	NA	NA	NA	No	NA	HPRC,HGSVC,1KG-ONT	No	NA	NA	NA	NA	NA	NA
chr4:88380219	chr4-88380219-allele909054-310	INS	309	NA	0.0045385779122541605,0.0,0.026785714285714284,0.0,0.0	1.96677e-05	HERC6(1.2455e-25, 1.318)	NA	NA	NA	NA	NA	NA	NA	NA	No	NA	HPRC,HGSVC,1KG-ONT	No	NA	NA	NA	NA	NA	NA
chr4:88380219	chr4-88380219-allele909048-68	INS	67	NA	0.0022692889561270802,0.001440922190201729,0.0,0.008946322067594433,0.0	NA	HERC6(1.2455e-25, 1.318)	NA	NA	NA	NA	NA	NA	NA	NA	No	NA	HPRC,HGSVC,1KG-ONT	No	NA	NA	NA	NA	NA	NA
chr4:88380219	chr4-88380219-allele909041-52	INS	51	NA	0.007564296520423601,0.01585014409221902,0.02976190476190476,0.03180914512922465,0.0	0.00401869	HERC6(1.2455e-25, 1.318)	NA	NA	NA	NA	NA	NA	NA	NA	No	NA	HPRC,HGSVC,1KG-ONT	No	NA	NA	NA	NA	NA	NA
chr4:88380219	chr4-88380219-allele909051-58	INS	57	NA	0.01361573373676248,0.020172910662824207,0.005952380952380952,0.0009940357852882703,0.0	0.00351394	HERC6(1.2455e-25, 1.318)	NA	NA	NA	NA	NA	NA	NA	NA	No	NA	HPRC,HGSVC,1KG-ONT	No	NA	NA	NA	NA	NA	NA
chr4:88380219	chr4-88380219-allele909043-344	INS	343	NA	0.0007564296520423601,0.0,0.017857142857142856,0.0,0.0	0.00163099	HERC6(1.2455e-25, 1.318)	NA	NA	NA	NA	NA	NA	NA	NA	No	NA	HPRC,HGSVC,1KG-ONT	No	NA	NA	NA	NA	NA	NA
chr4:88380219	chr4-88380219-allele909044-420	INS	419	NA	0.007564296520423601,0.004322766570605188,0.013888888888888888,0.0009940357852882703,0.015337423312883436	NA	HERC6(1.2455e-25, 1.318)	NA	NA	NA	NA	NA	NA	NA	NA	No	NA	HPRC,HGSVC,1KG-ONT	No	NA	NA	NA	NA	NA	NA
chr4:88380219	chr4-88380219-allele909049-54	INS	53	NA	0.0007564296520423601,0.0,0.003968253968253968,0.0009940357852882703,0.00408997955010225	9.6519e-05	HERC6(1.2455e-25, 1.318)	NA	NA	NA	NA	NA	NA	NA	NA	No	NA	HPRC,HGSVC,1KG-ONT	No	NA	NA	NA	NA	NA	NA
chr4:88380219	chr4-88380219-allele909042-87	INS	86	NA	0.0,0.007204610951008645,0.0,0.0,0.0	0.000203029	HERC6(1.2455e-25, 1.318)	NA	NA	NA	NA	NA	NA	NA	NA	No	NA	HPRC,HGSVC	No	NA	NA	NA	NA	NA	NA
chr4:88380219	chr4-88380219-allele909040-104	INS	103	NA	0.009833585476550681,0.01585014409221902,0.0,0.0,0.015337423312883436	NA	HERC6(1.2455e-25, 1.318)	NA	NA	NA	NA	NA	NA	NA	NA	No	NA	HPRC,HGSVC,1KG-ONT	No	NA	NA	NA	NA	NA	NA
chr4:88380220	chr4-88380220-allele909055-67	INS	66	NA	0.015128593040847202,0.0,0.015873015873015872,0.040755467196819085,0.0	NA	HERC6(1.2455e-25, 1.318)	NA	NA	NA	NA	NA	NA	NA	NA	No	NA	HPRC,HGSVC,1KG-ONT	No	NA	NA	NA	NA	NA	NA
chr4:88380226	chr4-88380226-allele909056-374	INS	373	NA	0.006051437216338881,0.01585014409221902,0.023809523809523808,0.002982107355864811,0.016359918200409	0.00241195	HERC6(1.2455e-25, 1.318)	NA	NA	NA	NA	NA	NA	NA	NA	No	NA	HPRC,HGSVC,1KG-ONT	No	NA	NA	NA	NA	NA	NA
chr4:88380251	chr4-88380251-allele909061-151	INS	150	NA	0.0,0.0,0.0,0.0009940357852882703,0.0	NA	HERC6(1.2455e-25, 1.318)	NA	NA	NA	NA	NA	NA	NA	NA	No	NA	HPRC,HGSVC,1KG-ONT	No	NA	NA	NA	NA	NA	NA
chr4:88380268	chr4-88380268-allele909066-223	INS	222	NA	0.0007564296520423601,0.002881844380403458,0.010912698412698412,0.017892644135188866,0.014314928425357873	0.00660255	HERC6(1.2455e-25, 1.318)	NA	NA	NA	NA	NA	NA	NA	NA	No	NA	HPRC,HGSVC,1KG-ONT	No	NA	NA	NA	NA	NA	NA
chr4:88380283	chr4-88380283-allele909068-82	INS	81	NA	0.0007564296520423601,0.0,0.0,0.0,0.0010224948875255625	NA	HERC6(1.2455e-25, 1.318)	NA	NA	NA	NA	NA	NA	NA	NA	No	NA	HPRC,HGSVC	No	NA	NA	NA	NA	NA	NA
chr4:88380283	chr4-88380283-allele909071-114	INS	113	NA	0.0,0.007204610951008645,0.006944444444444444,0.0,0.013292433537832311	0.00406839	HERC6(1.2455e-25, 1.318)	NA	NA	NA	NA	NA	NA	NA	NA	No	NA	HPRC,HGSVC	No	NA	NA	NA	NA	NA	NA
chr4:88380289	chr4-88380289-allele909074-62	INS	61	NA	0.0,0.0,0.002976190476190476,0.02286282306163022,0.0	0.00413649	HERC6(1.2455e-25, 1.318)	NA	NA	NA	NA	NA	NA	NA	NA	No	NA	HPRC,HGSVC,1KG-ONT	No	NA	NA	NA	NA	NA	NA
chr4:88380300	chr4-88380300-allele909081-198	INS	197	NA	0.0007564296520423601,0.0,0.0,0.0,0.0	0.000918741	HERC6(1.2455e-25, 1.318)	NA	NA	NA	NA	NA	NA	NA	NA	No	NA	HPRC,HGSVC,1KG-ONT	No	NA	NA	NA	NA	NA	NA
chr4:88380302	chr4-88380302-allele909085-174	INS	173	NA	0.0022692889561270802,0.008645533141210375,0.0,0.0,0.0	NA	HERC6(1.2455e-25, 1.318)	NA	NA	NA	NA	NA	NA	NA	NA	No	NA	HPRC,HGSVC,1KG-ONT	No	NA	NA	NA	NA	NA	NA
chr4:88380319	chr4-88380319-allele909095-63	INS	62	NA	0.0,0.0,0.0,0.0009940357852882703,0.0	NA	HERC6(1.2455e-25, 1.318)	NA	NA	NA	NA	NA	NA	NA	NA	No	NA	HPRC,HGSVC,1KG-ONT	No	NA	NA	NA	NA	NA	NA
chr4:88380319	chr4-88380319-allele909094-178	INS	177	NA	0.0007564296520423601,0.0,0.010912698412698412,0.0009940357852882703,0.003067484662576687	0.00121019	HERC6(1.2455e-25, 1.318)	NA	NA	NA	NA	NA	NA	NA	NA	No	NA	HPRC,HGSVC,1KG-ONT	No	NA	NA	NA	NA	NA	NA
chr4:88380321	chr4-88380321-allele909096-80	INS	79	NA	0.0,0.0,0.012896825396825396,0.0009940357852882703,0.0010224948875255625	0.00218897	HERC6(1.2455e-25, 1.318)	NA	NA	NA	NA	NA	NA	NA	NA	No	NA	HPRC,HGSVC	No	NA	NA	NA	NA	NA	NA
chr4:88380321	chr4-88380321-allele909097-162	INS	161	NA	0.009833585476550681,0.023054755043227664,0.0,0.02385685884691849,0.00408997955010225	NA	HERC6(1.2455e-25, 1.318)	NA	NA	NA	NA	NA	NA	NA	NA	No	NA	HPRC,HGSVC,1KG-ONT	No	NA	NA	NA	NA	NA	NA
chr4:88380374	chr4-88380374-allele909113-279	INS	278	NA	0.0,0.008645533141210375,0.01984126984126984,0.02584493041749503,0.0010224948875255625	0.00917614	HERC6(1.2455e-25, 1.318)	NA	NA	NA	NA	NA	NA	NA	NA	No	NA	HPRC,HGSVC,1KG-ONT	No	NA	NA	NA	NA	NA	NA
chr4:88380374	chr4-88380374-allele909122-131	INS	130	NA	0.0015128593040847202,0.0,0.0,0.0,0.0	0.00234988	HERC6(1.2455e-25, 1.318)	NA	NA	NA	NA	NA	NA	NA	NA	No	NA	HPRC,HGSVC,1KG-ONT	No	NA	NA	NA	NA	NA	NA
chr4:88380374	chr4-88380374-allele909114-296	INS	295	NA	0.006051437216338881,0.010086455331412104,0.011904761904761904,0.005964214711729622,0.003067484662576687	NA	HERC6(1.2455e-25, 1.318)	NA	NA	NA	NA	NA	NA	NA	NA	No	NA	HPRC,HGSVC,1KG-ONT	No	NA	NA	NA	NA	NA	NA
chr4:88380374	chr4-88380374-allele909129-275	INS	274	NA	0.0007564296520423601,0.023054755043227664,0.010912698412698412,0.0,0.003067484662576687	0.0038437	HERC6(1.2455e-25, 1.318)	NA	NA	NA	NA	NA	NA	NA	NA	No	NA	HPRC,HGSVC,1KG-ONT	No	NA	NA	NA	NA	NA	NA
chr4:88380374	chr4-88380374-allele909130-196	INS	195	NA	0.0,0.002881844380403458,0.0,0.0,0.0	NA	HERC6(1.2455e-25, 1.318)	NA	NA	NA	NA	NA	NA	NA	NA	No	NA	HPRC,HGSVC,1KG-ONT	No	NA	NA	NA	NA	NA	NA
chr4:88380374	chr4-88380374-allele909117-82	INS	81	NA	0.01361573373676248,0.007204610951008645,0.001984126984126984,0.027833001988071572,0.002044989775051125	NA	HERC6(1.2455e-25, 1.318)	NA	NA	NA	NA	NA	NA	NA	NA	No	NA	HPRC,HGSVC	No	NA	NA	NA	NA	NA	NA
chr4:88380374	chr4-88380374-allele909124-131	INS	130	NA	0.0015128593040847202,0.0,0.006944444444444444,0.0,0.0010224948875255625	NA	HERC6(1.2455e-25, 1.318)	NA	NA	NA	NA	NA	NA	NA	NA	No	NA	HPRC,HGSVC,1KG-ONT	No	NA	NA	NA	NA	NA	NA
chr4:88380374	chr4-88380374-allele909112-99	INS	98	NA	0.015128593040847202,0.012968299711815562,0.026785714285714284,0.02982107355864811,0.0010224948875255625	NA	HERC6(1.2455e-25, 1.318)	NA	NA	NA	NA	NA	NA	NA	NA	No	NA	HPRC,HGSVC	No	NA	NA	NA	NA	NA	NA
chr4:88380374	chr4-88380374-allele909127-86	INS	85	NA	0.006051437216338881,0.0,0.0,0.0,0.0	0.0108963	HERC6(1.2455e-25, 1.318)	NA	NA	NA	NA	NA	NA	NA	NA	No	NA	HPRC,HGSVC	No	NA	NA	NA	NA	NA	NA
chr4:88380374	chr4-88380374-allele909111-65	INS	64	NA	0.0,0.0,0.0,0.0,0.0010224948875255625	NA	HERC6(1.2455e-25, 1.318)	NA	NA	NA	NA	NA	NA	NA	NA	No	NA	HPRC,HGSVC	No	NA	NA	NA	NA	NA	NA
chr4:88380374	chr4-88380374-allele909123-163	INS	162	NA	0.0007564296520423601,0.0,0.0,0.0019880715705765406,0.0	NA	HERC6(1.2455e-25, 1.318)	NA	NA	NA	NA	NA	NA	NA	NA	No	NA	HPRC,HGSVC,1KG-ONT	No	NA	NA	NA	NA	NA	NA
chr4:88380374	chr4-88380374-allele909128-463	INS	462	NA	0.0022692889561270802,0.03314121037463977,0.03571428571428571,0.008946322067594433,0.04805725971370143	0.0174046	HERC6(1.2455e-25, 1.318)	NA	NA	NA	NA	NA	NA	NA	NA	No	NA	HPRC,HGSVC,1KG-ONT	No	NA	NA	NA	NA	NA	NA
chr4:88380374	chr4-88380374-allele909121-114	INS	113	NA	0.009077155824508321,0.024495677233429394,0.011904761904761904,0.004970178926441352,0.024539877300613498	0.00105626	HERC6(1.2455e-25, 1.318)	NA	NA	NA	NA	NA	NA	NA	NA	No	NA	HPRC,HGSVC	No	NA	NA	NA	NA	NA	NA
chr4:88380374	chr4-88380374-allele909116-319	INS	318	NA	0.00529500756429652,0.07348703170028818,0.030753968253968252,0.073558648111332,0.05930470347648262	0.0318197	HERC6(1.2455e-25, 1.318)	NA	NA	NA	NA	NA	NA	NA	NA	No	NA	HPRC,HGSVC,1KG-ONT	No	NA	NA	NA	NA	NA	NA
chr4:88380376	chr4-88380376-allele909131-143	INS	142	NA	0.0015128593040847202,0.01440922190201729,0.007936507936507936,0.004970178926441352,0.005112474437627812	0.00248978	HERC6(1.2455e-25, 1.318)	NA	NA	NA	NA	NA	NA	NA	NA	No	NA	HPRC,HGSVC,1KG-ONT	No	NA	NA	NA	NA	NA	NA
chr4:88439382	chr4-88439382-allele909459-56	INS	55	NA	0.0037821482602118004,0.0,0.0,0.0,0.0	0.00642696	HERC6(1.2455e-25, 1.318)	NA	NA	NA	NA	NA	NA	NA	NA	No	NA	No	No	NA	NA	NA	NA	NA	NA
chr4:88516172	chr4-88516172-allele909804-1	DEL	108	NA	0.0,0.0,0.0,0.0019880715705765406,0.003067484662576687	0.000408842	NA	NA	NA	NA	NA	NA	NA	NA	NA	No	NA	No	No	NA	NA	NA	NA	NA	NA
chr4:88577605	chr4-88577605-allele910223-65	INS	64	NA	0.0022692889561270802,0.0,0.022817460317460316,0.0,0.0	0.000895243	NA	NA	NA	NA	NA	NA	NA	NA	NA	No	NA	HPRC,HGSVC,1KG-ONT	No	NA	NA	NA	NA	NA	NA
chr4:88577605	chr4-88577605-allele910233-111	INS	110	NA	0.01059001512859304,0.0,0.001984126984126984,0.0,0.0	0.0151976	NA	NA	NA	NA	NA	NA	NA	NA	NA	No	NA	HPRC,HGSVC	No	NA	NA	NA	NA	NA	NA
chr4:88577605	chr4-88577605-allele910225-113	INS	112	NA	0.0037821482602118004,0.0,0.0,0.0,0.0	0.00663171	NA	NA	NA	NA	NA	NA	NA	NA	NA	No	NA	HPRC,HGSVC	No	NA	NA	NA	NA	NA	NA
chr4:88577605	chr4-88577605-allele910240-61	INS	60	NA	0.0,0.0,0.005952380952380952,0.0,0.0	0.000593574	NA	NA	NA	NA	NA	NA	NA	NA	NA	No	NA	HPRC,HGSVC,1KG-ONT	No	NA	NA	NA	NA	NA	NA
chr4:88577605	chr4-88577605-allele910227-113	INS	112	NA	0.007564296520423601,0.0,0.0,0.0,0.0	0.0137297	NA	NA	NA	NA	NA	NA	NA	NA	NA	No	NA	HPRC,HGSVC	No	NA	NA	NA	NA	NA	NA
chr4:88577605	chr4-88577605-allele910210-61	INS	60	NA	0.06429652042360061,0.007204610951008645,0.0,0.002982107355864811,0.0010224948875255625	0.0972195	NA	NA	NA	NA	NA	NA	NA	NA	NA	No	NA	HPRC,HGSVC,1KG-ONT	No	NA	NA	NA	NA	NA	NA
chr4:88577605	chr4-88577605-allele910228-113	INS	112	NA	0.009077155824508321,0.001440922190201729,0.0,0.0,0.0	0.0143383	NA	NA	NA	NA	NA	NA	NA	NA	NA	No	NA	HPRC,HGSVC	No	NA	NA	NA	NA	NA	NA
chr4:88577605	chr4-88577605-allele910238-119	INS	118	NA	0.0007564296520423601,0.0,0.0,0.0,0.0	0.000918741	NA	NA	NA	NA	NA	NA	NA	NA	NA	No	NA	HPRC,HGSVC	No	NA	NA	NA	NA	NA	NA
chr4:88577605	chr4-88577605-allele910209-165	INS	164	NA	0.0015128593040847202,0.001440922190201729,0.0,0.0,0.0	0.00077342	NA	NA	NA	NA	NA	NA	NA	NA	NA	No	NA	HPRC,HGSVC	No	NA	NA	NA	NA	NA	NA
chr4:88577605	chr4-88577605-allele910212-125	INS	124	NA	0.01664145234493192,0.001440922190201729,0.0,0.0,0.0	0.0283054	NA	NA	NA	NA	NA	NA	NA	NA	NA	No	NA	HPRC,HGSVC	No	NA	NA	NA	NA	NA	NA
chr4:88577605	chr4-88577605-allele910226-55	INS	54	NA	0.007564296520423601,0.0,0.0,0.0,0.0	0.0137297	NA	NA	NA	NA	NA	NA	NA	NA	NA	No	NA	HPRC,HGSVC,1KG-ONT	No	NA	NA	NA	NA	NA	NA
chr4:88577605	chr4-88577605-allele910231-117	INS	116	NA	0.0037821482602118004,0.0,0.0,0.0,0.0	0.00663171	NA	NA	NA	NA	NA	NA	NA	NA	NA	No	NA	HPRC,HGSVC	No	NA	NA	NA	NA	NA	NA
chr4:88577605	chr4-88577605-allele910214-63	INS	62	NA	0.06127080181543117,0.007204610951008645,0.0873015873015873,0.002982107355864811,0.024539877300613498	0.0100475	NA	NA	NA	NA	NA	NA	NA	NA	NA	No	NA	HPRC,HGSVC,1KG-ONT	No	NA	NA	NA	NA	NA	NA
chr4:88577605	chr4-88577605-allele910219-61	INS	60	NA	0.03177004538577912,0.002881844380403458,0.000992063492063492,0.0,0.0	0.0516037	NA	NA	NA	NA	NA	NA	NA	NA	NA	No	NA	HPRC,HGSVC,1KG-ONT	No	NA	NA	NA	NA	NA	NA
chr4:88577605	chr4-88577605-allele910235-111	INS	110	NA	0.0015128593040847202,0.0,0.0,0.0,0.0	0.00234988	NA	NA	NA	NA	NA	NA	NA	NA	NA	No	NA	HPRC,HGSVC	No	NA	NA	NA	NA	NA	NA
chr4:88577605	chr4-88577605-allele910222-123	INS	122	NA	0.009833585476550681,0.0,0.0,0.0,0.0	0.0179657	NA	NA	NA	NA	NA	NA	NA	NA	NA	No	NA	HPRC,HGSVC	No	NA	NA	NA	NA	NA	NA
chr4:88577605	chr4-88577605-allele910213-109	INS	108	NA	0.01361573373676248,0.001440922190201729,0.0,0.0,0.0	0.0227299	NA	NA	NA	NA	NA	NA	NA	NA	NA	No	NA	HPRC,HGSVC	No	NA	NA	NA	NA	NA	NA
chr4:88577605	chr4-88577605-allele910217-64	INS	63	NA	0.0022692889561270802,0.0,0.0,0.0,0.0	0.00377908	NA	NA	NA	NA	NA	NA	NA	NA	NA	No	NA	HPRC,HGSVC,1KG-ONT	No	NA	NA	NA	NA	NA	NA
chr4:88577605	chr4-88577605-allele910208-115	INS	114	NA	0.029500756429652043,0.005763688760806916,0.0,0.0,0.0	0.0455949	NA	NA	NA	NA	NA	NA	NA	NA	NA	No	NA	HPRC,HGSVC	No	NA	NA	NA	NA	NA	NA
chr4:88577605	chr4-88577605-allele910229-57	INS	56	NA	0.0007564296520423601,0.0,0.0,0.0,0.0	0.000918741	NA	NA	NA	NA	NA	NA	NA	NA	NA	No	NA	HPRC,HGSVC,1KG-ONT	No	NA	NA	NA	NA	NA	NA
chr4:88577605	chr4-88577605-allele910239-63	INS	62	NA	0.0037821482602118004,0.0,0.0,0.0,0.0	0.00663171	NA	NA	NA	NA	NA	NA	NA	NA	NA	No	NA	HPRC,HGSVC,1KG-ONT	No	NA	NA	NA	NA	NA	NA
chr4:88577605	chr4-88577605-allele910232-115	INS	114	NA	0.0030257186081694403,0.0,0.0,0.0,0.0	0.00520636	NA	NA	NA	NA	NA	NA	NA	NA	NA	No	NA	HPRC,HGSVC	No	NA	NA	NA	NA	NA	NA
chr4:88577605	chr4-88577605-allele910211-57	INS	56	NA	0.08925869894099848,0.03602305475504323,0.030753968253968252,0.039761431411530816,0.05521472392638037	0.0224325	NA	NA	NA	NA	NA	NA	NA	NA	NA	No	NA	HPRC,HGSVC,1KG-ONT	No	NA	NA	NA	NA	NA	NA
chr4:88577616	chr4-88577616-allele910245-130	INS	129	NA	0.0007564296520423601,0.0,0.0,0.0,0.0	0.000918741	NA	NA	NA	NA	NA	NA	NA	NA	NA	No	ID=chr4_88577605_88577617;MOTIFS=TA;STRUC=(TA)n	HPRC,HGSVC	No	NA	NA	NA	NA	NA	NA
chr4:88577616	chr4-88577616-allele910244-123	INS	122	NA	0.048411497730711045,0.004322766570605188,0.0,0.0,0.0	0.0810113	NA	NA	NA	NA	NA	NA	NA	NA	NA	No	ID=chr4_88577605_88577617;MOTIFS=TA;STRUC=(TA)n	HPRC,HGSVC	No	NA	NA	NA	NA	NA	NA
chr4:88577616	chr4-88577616-allele910250-123	INS	122	NA	0.01664145234493192,0.002881844380403458,0.0,0.0,0.0	0.0262368	NA	NA	NA	NA	NA	NA	NA	NA	NA	No	ID=chr4_88577605_88577617;MOTIFS=TA;STRUC=(TA)n	HPRC,HGSVC	No	NA	NA	NA	NA	NA	NA
chr4:88577616	chr4-88577616-allele910247-127	INS	126	NA	0.0045385779122541605,0.001440922190201729,0.0,0.0,0.0	0.00598883	NA	NA	NA	NA	NA	NA	NA	NA	NA	No	ID=chr4_88577605_88577617;MOTIFS=TA;STRUC=(TA)n	HPRC,HGSVC	No	NA	NA	NA	NA	NA	NA
chr4:88577616	chr4-88577616-allele910249-119	INS	118	NA	0.007564296520423601,0.0,0.0,0.0,0.0	0.0136279	NA	NA	NA	NA	NA	NA	NA	NA	NA	No	ID=chr4_88577605_88577617;MOTIFS=TA;STRUC=(TA)n	HPRC,HGSVC	No	NA	NA	NA	NA	NA	NA
chr4:88577616	chr4-88577616-allele910262-143	INS	142	NA	0.0007564296520423601,0.0,0.0,0.0,0.0	0.000918741	NA	NA	NA	NA	NA	NA	NA	NA	NA	No	ID=chr4_88577605_88577617;MOTIFS=TA;STRUC=(TA)n	HPRC,HGSVC	No	NA	NA	NA	NA	NA	NA
chr4:88577616	chr4-88577616-allele910253-129	INS	128	NA	0.0007564296520423601,0.0,0.0,0.0,0.0	0.000918741	NA	NA	NA	NA	NA	NA	NA	NA	NA	No	ID=chr4_88577605_88577617;MOTIFS=TA;STRUC=(TA)n	HPRC,HGSVC	No	NA	NA	NA	NA	NA	NA
chr4:88577616	chr4-88577616-allele910251-121	INS	120	NA	0.00680786686838124,0.0,0.0,0.0,0.0	0.0123139	NA	NA	NA	NA	NA	NA	NA	NA	NA	No	ID=chr4_88577605_88577617;MOTIFS=TA;STRUC=(TA)n	HPRC,HGSVC	No	NA	NA	NA	NA	NA	NA
chr4:88577616	chr4-88577616-allele910243-141	INS	140	NA	0.023449319213313162,0.0,0.0,0.0,0.0	0.0430278	NA	NA	NA	NA	NA	NA	NA	NA	NA	No	ID=chr4_88577605_88577617;MOTIFS=TA;STRUC=(TA)n	HPRC,HGSVC	No	NA	NA	NA	NA	NA	NA
chr4:88577616	chr4-88577616-allele910248-125	INS	124	NA	0.01664145234493192,0.002881844380403458,0.0,0.0,0.0	0.0262368	NA	NA	NA	NA	NA	NA	NA	NA	NA	No	ID=chr4_88577605_88577617;MOTIFS=TA;STRUC=(TA)n	HPRC,HGSVC	No	NA	NA	NA	NA	NA	NA
chr4:88577616	chr4-88577616-allele910252-127	INS	126	NA	0.0022692889561270802,0.0,0.0,0.0,0.0	0.00377908	NA	NA	NA	NA	NA	NA	NA	NA	NA	No	ID=chr4_88577605_88577617;MOTIFS=TA;STRUC=(TA)n	HPRC,HGSVC	No	NA	NA	NA	NA	NA	NA
chr4:88577616	chr4-88577616-allele910255-125	INS	124	NA	0.0015128593040847202,0.0,0.0,0.0,0.0	0.00234988	NA	NA	NA	NA	NA	NA	NA	NA	NA	No	ID=chr4_88577605_88577617;MOTIFS=TA;STRUC=(TA)n	HPRC,HGSVC	No	NA	NA	NA	NA	NA	NA
chr4:88577616	chr4-88577616-allele910242-101	INS	100	NA	0.0007564296520423601,0.0,0.0,0.0,0.0	0.000918741	NA	NA	NA	NA	NA	NA	NA	NA	NA	No	ID=chr4_88577605_88577617;MOTIFS=TA;STRUC=(TA)n	HPRC,HGSVC	No	NA	NA	NA	NA	NA	NA
chr4:88601757	chr4-88601757-allele910467-1	DEL	315	NA	0.7291981845688351,0.13544668587896252,0.25992063492063494,0.10337972166998012,0.3343558282208589	0.430461	HERC3(0.99978, 0.439)	NA	NA	NA	NA	NA	NA	NA	NA	No	NA	HPRC,HGSVC,1KG-ONT	No	NA	NA	NA	NA	NA	NA
chr4:88698989	chr4-88698989-allele910972-97	INS	96	NA	0.0,0.025936599423631124,0.012896825396825396,0.002982107355864811,0.00408997955010225	0.00646775	HERC3(0.99978, 0.439)	NA	NA	NA	NA	NA	NA	NA	NA	No	NA	HPRC,HGSVC,1KG-ONT	No	NA	NA	NA	NA	NA	NA
chr4:88698989	chr4-88698989-allele910965-97	INS	96	NA	0.12027231467473525,0.04178674351585014,0.0763888888888889,0.042743538767395624,0.11042944785276074	0.016061	HERC3(0.99978, 0.439)	NA	NA	NA	NA	NA	NA	NA	NA	No	NA	HPRC,HGSVC,1KG-ONT	No	NA	NA	NA	NA	NA	NA
chr4:88698989	chr4-88698989-allele910966-145	INS	144	NA	0.00680786686838124,0.002881844380403458,0.0,0.0009940357852882703,0.0	0.00697365	HERC3(0.99978, 0.439)	NA	NA	NA	NA	NA	NA	NA	NA	No	NA	HPRC,HGSVC,1KG-ONT	No	NA	NA	NA	NA	NA	NA
chr4:88698989	chr4-88698989-allele910967-337	INS	336	NA	0.01664145234493192,0.001440922190201729,0.0,0.0,0.0	0.0283054	HERC3(0.99978, 0.439)	NA	NA	NA	NA	NA	NA	NA	NA	No	NA	HPRC,HGSVC,1KG-ONT	No	NA	NA	NA	NA	NA	NA
chr4:88699036	chr4-88699036-allele910976-97	INS	96	NA	0.0007564296520423601,0.0,0.0,0.0,0.0081799591002045	4.4099e-05	HERC3(0.99978, 0.439)	NA	NA	NA	NA	NA	NA	NA	NA	No	NA	HPRC,HGSVC,1KG-ONT	No	NA	NA	NA	NA	NA	NA
chr4:88699076	chr4-88699076-allele910984-193	INS	192	NA	0.0,0.0,0.0,0.0,0.046012269938650305	0.00777743	HERC3(0.99978, 0.439)	NA	NA	NA	NA	NA	NA	NA	NA	No	NA	HPRC,HGSVC,1KG-ONT	No	NA	NA	NA	NA	NA	NA
chr4:88699141	chr4-88699141-allele910990-90	INS	89	NA	0.0007564296520423601,0.007204610951008645,0.0,0.017892644135188866,0.007157464212678937	0.00391024	HERC3(0.99978, 0.439)	NA	NA	NA	NA	NA	NA	NA	NA	No	NA	HPRC,HGSVC,1KG-ONT	No	NA	NA	NA	NA	NA	NA
chr4:88699189	chr4-88699189-allele910996-90	INS	89	NA	0.009077155824508321,0.008645533141210375,0.001984126984126984,0.02286282306163022,0.009202453987730062	NA	HERC3(0.99978, 0.439)	NA	NA	NA	NA	NA	NA	NA	NA	No	NA	HPRC,HGSVC,1KG-ONT	No	NA	NA	NA	NA	NA	NA
chr4:88699191	chr4-88699191-allele910999-154	INS	153	NA	0.0045385779122541605,0.0,0.0,0.0,0.0	0.00805514	HERC3(0.99978, 0.439)	NA	NA	NA	NA	NA	NA	NA	NA	No	NA	HPRC,HGSVC,1KG-ONT	No	NA	NA	NA	NA	NA	NA
chr4:88699215	chr4-88699215-allele911003-60	INS	59	NA	0.025718608169440244,0.002881844380403458,0.0,0.0,0.0	0.042729	HERC3(0.99978, 0.439)	NA	NA	NA	NA	NA	NA	NA	NA	No	NA	HPRC,HGSVC,1KG-ONT	No	NA	NA	NA	NA	NA	NA
chr4:88699215	chr4-88699215-allele911002-121	INS	120	NA	0.0045385779122541605,0.0,0.0,0.0,0.0	0.00805514	HERC3(0.99978, 0.439)	NA	NA	NA	NA	NA	NA	NA	NA	No	NA	HPRC,HGSVC,1KG-ONT	No	NA	NA	NA	NA	NA	NA
chr4:88699224	chr4-88699224-allele911008-416	INS	415	NA	0.11497730711043873,0.023054755043227664,0.22023809523809523,0.040755467196819085,0.2147239263803681	0.000887053	HERC3(0.99978, 0.439)	NA	NA	NA	NA	NA	NA	NA	NA	No	NA	HPRC,HGSVC,1KG-ONT	No	NA	NA	NA	NA	NA	NA
chr4:88699232	chr4-88699232-allele911011-438	INS	437	NA	0.00529500756429652,0.012968299711815562,0.060515873015873016,0.019880715705765408,0.09611451942740286	0.0261704	HERC3(0.99978, 0.439)	NA	NA	NA	NA	NA	NA	NA	NA	No	NA	HPRC,HGSVC,1KG-ONT	No	NA	NA	NA	NA	NA	NA
chr4:88699232	chr4-88699232-allele911012-221	INS	220	NA	0.00680786686838124,0.004322766570605188,0.0,0.0,0.0	0.00697365	HERC3(0.99978, 0.439)	NA	NA	NA	NA	NA	NA	NA	NA	No	NA	HPRC,HGSVC,1KG-ONT	No	NA	NA	NA	NA	NA	NA
chr4:88699232	chr4-88699232-allele911010-307	INS	306	NA	0.012859304084720122,0.0,0.0,0.0,0.0	0.0235872	HERC3(0.99978, 0.439)	NA	NA	NA	NA	NA	NA	NA	NA	No	NA	HPRC,HGSVC,1KG-ONT	No	NA	NA	NA	NA	NA	NA
chr4:88699282	chr4-88699282-allele911026-84	INS	83	NA	0.0007564296520423601,0.004322766570605188,0.0,0.0,0.0	NA	HERC3(0.99978, 0.439)	NA	NA	NA	NA	NA	NA	NA	NA	No	NA	HPRC,HGSVC,1KG-ONT	No	NA	NA	NA	NA	NA	NA
chr4:88699285	chr4-88699285-allele911031-367	INS	366	NA	0.08850226928895613,0.008645533141210375,0.11904761904761904,0.008946322067594433,0.14621676891615543	0.000628447	HERC3(0.99978, 0.439)	NA	NA	NA	NA	NA	NA	NA	NA	No	NA	HPRC,HGSVC,1KG-ONT	No	NA	NA	NA	NA	NA	NA
chr4:88699285	chr4-88699285-allele911032-400	INS	399	NA	0.0037821482602118004,0.010086455331412104,0.000992063492063492,0.016898608349900597,0.08384458077709611	0.0139196	HERC3(0.99978, 0.439)	NA	NA	NA	NA	NA	NA	NA	NA	No	NA	HPRC,HGSVC,1KG-ONT	No	NA	NA	NA	NA	NA	NA
chr4:88699285	chr4-88699285-allele911027-145	INS	144	NA	0.012859304084720122,0.0,0.0,0.0,0.002044989775051125	0.0193295	HERC3(0.99978, 0.439)	NA	NA	NA	NA	NA	NA	NA	NA	No	NA	HPRC,HGSVC,1KG-ONT	No	NA	NA	NA	NA	NA	NA
chr4:88699285	chr4-88699285-allele911028-178	INS	177	NA	0.1308623298033283,0.04178674351585014,0.021825396825396824,0.039761431411530816,0.0869120654396728	0.0510842	HERC3(0.99978, 0.439)	NA	NA	NA	NA	NA	NA	NA	NA	No	NA	HPRC,HGSVC,1KG-ONT	No	NA	NA	NA	NA	NA	NA
chr4:88699285	chr4-88699285-allele911029-211	INS	210	NA	0.007564296520423601,0.001440922190201729,0.0,0.0,0.0	0.0115415	HERC3(0.99978, 0.439)	NA	NA	NA	NA	NA	NA	NA	NA	No	NA	HPRC,HGSVC,1KG-ONT	No	NA	NA	NA	NA	NA	NA
chr4:88699285	chr4-88699285-allele911033-367	INS	366	NA	0.0,0.0,0.0,0.0,0.003067484662576687	3.94758e-05	HERC3(0.99978, 0.439)	NA	NA	NA	NA	NA	NA	NA	NA	No	NA	HPRC,HGSVC,1KG-ONT	No	NA	NA	NA	NA	NA	NA
chr4:88699288	chr4-88699288-allele911040-334	INS	333	NA	0.0015128593040847202,0.002881844380403458,0.07738095238095238,0.0019880715705765406,0.03578732106339468	0.0189233	HERC3(0.99978, 0.439)	NA	NA	NA	NA	NA	NA	NA	NA	No	NA	HPRC,HGSVC,1KG-ONT	No	NA	NA	NA	NA	NA	NA
chr4:88699288	chr4-88699288-allele911037-112	INS	111	NA	0.0794251134644478,0.001440922190201729,0.000992063492063492,0.009940357852882704,0.007157464212678937	0.106339	HERC3(0.99978, 0.439)	NA	NA	NA	NA	NA	NA	NA	NA	No	NA	HPRC,HGSVC,1KG-ONT	No	NA	NA	NA	NA	NA	NA
chr4:88699305	chr4-88699305-allele911042-112	INS	111	NA	0.01664145234493192,0.0,0.0,0.0,0.0	0.0305719	HERC3(0.99978, 0.439)	NA	NA	NA	NA	NA	NA	NA	NA	No	NA	HPRC,HGSVC,1KG-ONT	No	NA	NA	NA	NA	NA	NA
chr4:88699308	chr4-88699308-allele911043-79	INS	78	0.873839	0.14674735249621784,0.19452449567723343,0.20833333333333334,0.1540755467196819,0.12474437627811862	0.00125111	HERC3(0.99978, 0.439)	NA	NA	NA	NA	NA	NA	NA	NA	No	NA	HPRC,HGSVC,1KG-ONT	No	NA	High density lipoprotein cholesterol levels(HERC3, HERC3, rs1804080, 2E-9, 0.8097057279152076),Waist-to-hip ratio adjusted for BMI (additive genetic model)(HERC3, HERC3, rs1804080, 1E-11, 0.8097057279152076),Waist-to-hip ratio adjusted for BMI (additive genetic model)(HERC3, HERC3, rs1804080, 2E-12, 0.8097057279152076),Waist-to-hip ratio adjusted for BMI (additive genetic model)(HERC3, HERC3, rs1804080, 2E-16, 0.8097057279152076),Waist-to-hip ratio adjusted for BMI (additive genetic model)(HERC3, HERC3, rs1804080, 5E-15, 0.8097057279152076),Externalizing behaviour (multivariate analysis)(FAM13A, rs1801915, 4E-11, 0.6129972583538214),Smoking initiation(FAM13A, rs9999958, 1E-23, 0.5522942184104834),Smoking initiation(FAM13A, rs2904162, 4E-23, 0.6131993023628404),Waist circumference adjusted for body mass index(FAM13A, rs3775389, 3E-8, 0.5526540341778717),Waist circumference adjusted for body mass index(FAM13A, rs3775389, 5E-16, 0.5526540341778717),Waist-hip index(FAM13A, rs3775389, 4E-27, 0.5526540341778717),Waist-to-hip ratio adjusted for BMI(FAM13A, rs3775389, 2E-27, 0.5526540341778717),Waist-to-hip ratio adjusted for BMI(FAM13A, rs3775389, 9E-17, 0.5526540341778717)	Adjustment disorder with anxious mood(3.14%, 0.67%, 4.77, [1.42;15.98], 0.009183),Anemia due to chronic blood loss(0.39%, 2.87%, 0.13, [0.02;1.01], 0.018957),Atelectasis(8.63%, 4.89%, 1.84, [1.03;3.26], 0.040941),Chronic congestive heart failure(3.53%, 1.01%, 3.58, [1.26;10.16], 0.019138),Chronic kidney disease stage 2(4.31%, 1.69%, 2.63, [1.1;6.27], 0.030389),Chronic systolic heart failure(3.92%, 1.35%, 2.99, [1.16;7.65], 0.033427),Congestive heart failure(7.84%, 4.38%, 1.86, [1.02;3.39], 0.047579),Degeneration of lumbosacral intervertebral disc(3.92%, 1.52%, 2.65, [1.06;6.6], 0.041155),Flushing(0.78%, 3.04%, 0.25, [0.06;1.1], 0.049774),Gastritis(3.53%, 7.93%, 0.43, [0.21;0.88], 0.016136),Hypersomnia(3.14%, 7.08%, 0.43, [0.2;0.92], 0.02575),Neoplasm of uncertain behavior of skin(1.96%, 5.06%, 0.38, [0.14;0.98], 0.038577),Open angle with borderline intraocular pressure(3.92%, 1.52%, 2.65, [1.06;6.6], 0.041155),Orthostatic hypotension(0.39%, 2.87%, 0.13, [0.02;1.01], 0.018957),Primary cardiomyopathy(3.14%, 1.01%, 3.17, [1.09;9.23], 0.037152),Scoliosis deformity of spine(4.71%, 1.01%, 4.83, [1.79;13.02], 0.001304),Systemic lupus erythematosus(0.39%, 3.04%, 0.13, [0.02;0.95], 0.019624),Temporomandibular joint disorder(0.78%, 4.05%, 0.19, [0.04;0.8], 0.008717),Thoracic spondylosis without myelopathy(4.31%, 1.18%, 3.77, [1.45;9.85], 0.007181),Cervicitis and endocervicitis(0.55%, 5.09%, 0.1, [0.01;0.77], 0.004393)	NA	NA	NA
chr4:88699308	chr4-88699308-allele911044-79	INS	78	NA	0.0226928895612708,0.002881844380403458,0.0,0.0,0.0	0.0372673	HERC3(0.99978, 0.439)	NA	NA	NA	NA	NA	NA	NA	NA	No	NA	HPRC,HGSVC,1KG-ONT	No	NA	NA	NA	NA	NA	NA
chr4:88760309	chr4-88760309-allele911401-1	DEL	322	0.99068	0.32223903177004537,0.6311239193083573,0.43353174603174605,0.7226640159045725,0.4069529652351738	0.0912754	FAM13A(6.4372e-10, 0.746)	NA	NA	NA	NA	NA	NA	NA	NA	No	NA	HPRC,HGSVC,1KG-ONT	No	NA	Lung function (FEV1/FVC)(FAM13A-AS1, rs2604217, 1E-8, 0.649829512563595),Gamma glutamyl transferase levels(FAM13A, rs1965869, 2E-8, 0.6579285224612001),Glycine levels(FAM13A, rs1965869, 3E-8, 0.6579285224612001)	Atopic dermatitis(5.02%, 1.82%, 2.85, [1.16;7.01], 0.016406),Benign intracranial hypertension(2.12%, 0.30%, 7.14, [0.92;55.55], 0.034563),Benign neoplasm of ascending colon(4.63%, 1.82%, 2.62, [1.06;6.49], 0.035187),Blood coagulation disorder(2.12%, 0.30%, 7.14, [0.92;55.55], 0.034563),Cervical spondylosis without myelopathy(5.21%, 9.70%, 0.51, [0.3;0.87], 0.017901),Degeneration of cervical intervertebral disc(3.28%, 7.27%, 0.43, [0.23;0.82], 0.012826),Degenerative joint disease of ankle AND/OR foot(0.77%, 3.33%, 0.23, [0.07;0.72], 0.007469),Diverticular disease(3.86%, 1.21%, 3.27, [1.11;9.66], 0.031536),Epidermoid cyst of skin(1.35%, 3.94%, 0.33, [0.13;0.85], 0.019725),Gastritis(8.30%, 3.94%, 2.21, [1.17;4.17], 0.015248),Iron deficiency(4.44%, 1.21%, 3.79, [1.3;11.05], 0.008516),Lateral epicondylitis(1.35%, 4.24%, 0.31, [0.12;0.77], 0.011494),Mild intermittent asthma(10.42%, 4.85%, 2.28, [1.28;4.06], 0.004563),Spondylosis without myelopathy(1.93%, 4.55%, 0.41, [0.18;0.93], 0.036353),Verruca vulgaris(5.21%, 2.12%, 2.54, [1.09;5.9], 0.03015)	NA	NA	NA
chr4:88802302	chr4-88802302-allele911660-69	INS	68	NA	0.0113464447806354,0.0,0.003968253968253968,0.0,0.0	0.0133108	FAM13A(6.4372e-10, 0.746)	NA	NA	NA	NA	NA	NA	NA	CTCF_binding_site	No	NA	1KG-ONT	No	NA	NA	NA	NA	NA	NA
chr4:88837415	chr4-88837415-allele911899-304	INS	303	NA	0.0113464447806354,0.001440922190201729,0.0,0.0,0.0	0.0185365	FAM13A(6.4372e-10, 0.746)	NA	NA	NA	NA	NA	NA	NA	NA	No	NA	HPRC,1KG-ONT	No	NA	NA	NA	NA	NA	NA
chr4:88912214	chr4-88912214-allele912443-1	DEL	52	0.990343	0.2216338880484115,0.13976945244956773,0.05357142857142857,0.18588469184890655,0.11860940695296524	0.0368101	FAM13A(6.4372e-10, 0.746)	NA	NA	NA	NA	NA	NA	NA	NA	No	NA	HPRC,HGSVC,1KG-ONT	No	NA	Waist-to-hip ratio adjusted for BMI(FAM13A, rs13106968, 4E-8, 0.5515392392532199)	Acne(5.71%, 10.69%, 0.51, [0.29;0.88], 0.016867),Cervical radiculopathy(9.21%, 5.25%, 1.83, [1.07;3.14], 0.032737),Cholelithiasis without obstruction(0.63%, 3.00%, 0.21, [0.05;0.9], 0.024343),Chronic hepatitis C(0.32%, 2.25%, 0.14, [0.02;1.07], 0.03849),Chronic sinusitis(7.62%, 12.20%, 0.59, [0.36;0.97], 0.037132),Degeneration of thoracic intervertebral disc(2.86%, 0.94%, 3.11, [1.03;9.35], 0.048366),Depressive disorder(14.60%, 21.76%, 0.62, [0.42;0.89], 0.011271),Embolism from thrombosis of vein of lower extremity(4.44%, 1.50%, 3.05, [1.27;7.36], 0.012816),Genital herpes simplex(0.32%, 2.63%, 0.12, [0.02;0.9], 0.013383),Hemorrhoids(8.57%, 16.89%, 0.46, [0.29;0.73], 0.000633),Hypertrophic scar(0.95%, 3.38%, 0.28, [0.08;0.94], 0.037151),Impingement syndrome of shoulder region(5.40%, 2.25%, 2.48, [1.17;5.26], 0.018599),Intervertebral disc disorder with myelopathy(2.54%, 0.56%, 4.6, [1.21;17.48], 0.023344),Keloid scar(0.32%, 2.06%, 0.15, [0.02;1.18], 0.038306),Lumbar radiculopathy(10.79%, 6.57%, 1.72, [1.05;2.82], 0.037014),Myopia(7.62%, 12.20%, 0.59, [0.36;0.97], 0.037132),Old myocardial infarction(0.32%, 2.44%, 0.13, [0.02;0.98], 0.022605),Osteoarthrosis of the carpometacarpal joint of the thumb(3.49%, 1.31%, 2.72, [1.04;7.09], 0.046483),Solitary cyst of breast(2.22%, 5.07%, 0.43, [0.18;0.99], 0.046189),Spinal stenosis of lumbar region(9.21%, 4.69%, 2.06, [1.18;3.59], 0.012756),Verruca vulgaris(1.59%, 5.44%, 0.28, [0.11;0.73], 0.005821)	NA	NA	NA
chr4:88913072	chr4-88913072-allele912459-86	INS	85	NA	0.0022692889561270802,0.0,0.0,0.0,0.0	0.00377908	FAM13A(6.4372e-10, 0.746)	NA	NA	NA	NA	NA	NA	NA	NA	No	NA	No	No	NA	NA	NA	NA	NA	NA
chr4:88913098	chr4-88913098-allele912460-1	DEL	84	NA	0.023449319213313162,0.001440922190201729,0.0,0.0,0.0	0.0407638	FAM13A(6.4372e-10, 0.746)	NA	NA	NA	NA	NA	NA	NA	NA	No	NA	HPRC,HGSVC,1KG-ONT	No	NA	NA	NA	NA	NA	NA
chr4:88945783	chr4-88945783-allele912721-242	INS	241	NA	0.0030257186081694403,0.0,0.0,0.0,0.0	0.00520636	FAM13A(6.4372e-10, 0.746)	NA	NA	NA	NA	NA	NA	NA	NA	No	NA	HPRC,HGSVC,1KG-ONT	No	NA	NA	NA	NA	NA	NA
chr4:88945783	chr4-88945783-allele912730-242	INS	241	NA	0.0007564296520423601,0.0,0.0,0.0,0.0	0.000918741	FAM13A(6.4372e-10, 0.746)	NA	NA	NA	NA	NA	NA	NA	NA	No	NA	HPRC,HGSVC,1KG-ONT	No	NA	NA	NA	NA	NA	NA
chr4:88945783	chr4-88945783-allele912717-82	INS	81	NA	0.0030257186081694403,0.002881844380403458,0.0,0.0019880715705765406,0.02044989775051125	0.000544307	FAM13A(6.4372e-10, 0.746)	NA	NA	NA	NA	NA	NA	NA	NA	No	NA	No	No	NA	NA	NA	NA	NA	NA
chr4:88945783	chr4-88945783-allele912720-58	INS	57	NA	0.0,0.004322766570605188,0.0,0.008946322067594433,0.02147239263803681	0.0055935	FAM13A(6.4372e-10, 0.746)	NA	NA	NA	NA	NA	NA	NA	NA	No	NA	HPRC,HGSVC,1KG-ONT	No	NA	NA	NA	NA	NA	NA
chr4:88945783	chr4-88945783-allele912719-217	INS	216	NA	0.0030257186081694403,0.0,0.0,0.0,0.0	0.00520636	FAM13A(6.4372e-10, 0.746)	NA	NA	NA	NA	NA	NA	NA	NA	No	NA	HPRC,HGSVC,1KG-ONT	No	NA	NA	NA	NA	NA	NA
chr4:88945783	chr4-88945783-allele912732-162	INS	161	NA	0.0007564296520423601,0.0,0.0,0.0009940357852882703,0.00408997955010225	NA	FAM13A(6.4372e-10, 0.746)	NA	NA	NA	NA	NA	NA	NA	NA	No	NA	HPRC,HGSVC,1KG-ONT	No	NA	NA	NA	NA	NA	NA
chr4:88945783	chr4-88945783-allele912725-244	INS	243	NA	0.007564296520423601,0.0,0.0,0.0,0.0	0.0137297	FAM13A(6.4372e-10, 0.746)	NA	NA	NA	NA	NA	NA	NA	NA	No	NA	HPRC,HGSVC,1KG-ONT	No	NA	NA	NA	NA	NA	NA
chr4:88945783	chr4-88945783-allele912716-55	INS	54	NA	0.049924357034795766,0.007204610951008645,0.011904761904761904,0.002982107355864811,0.0081799591002045	0.0467476	FAM13A(6.4372e-10, 0.746)	NA	NA	NA	NA	NA	NA	NA	NA	No	NA	HPRC,HGSVC,1KG-ONT	No	NA	NA	NA	NA	NA	NA
chr4:88945783	chr4-88945783-allele912729-54	INS	53	NA	0.0,0.0,0.00496031746031746,0.0,0.0	0.000408842	FAM13A(6.4372e-10, 0.746)	NA	NA	NA	NA	NA	NA	NA	NA	No	NA	HPRC,HGSVC,1KG-ONT	No	NA	NA	NA	NA	NA	NA
chr4:88945783	chr4-88945783-allele912723-163	INS	162	NA	0.00832072617246596,0.004322766570605188,0.0,0.0,0.0	0.00954065	FAM13A(6.4372e-10, 0.746)	NA	NA	NA	NA	NA	NA	NA	NA	No	NA	HPRC,HGSVC,1KG-ONT	No	NA	NA	NA	NA	NA	NA
chr4:88945783	chr4-88945783-allele912727-109	INS	108	NA	0.0007564296520423601,0.001440922190201729,0.0,0.0,0.0	NA	FAM13A(6.4372e-10, 0.746)	NA	NA	NA	NA	NA	NA	NA	NA	No	NA	No	No	NA	NA	NA	NA	NA	NA
chr4:88945785	chr4-88945785-allele912734-52	INS	51	NA	0.019667170953101363,0.0446685878962536,0.09226190476190477,0.02385685884691849,0.12269938650306748	0.0245008	FAM13A(6.4372e-10, 0.746)	NA	NA	NA	NA	NA	NA	NA	NA	No	NA	HPRC,HGSVC,1KG-ONT	No	NA	NA	NA	NA	NA	NA
chr4:88945810	chr4-88945810-allele912736-59	INS	58	NA	0.0015128593040847202,0.0,0.0,0.0,0.006134969325153374	NA	FAM13A(6.4372e-10, 0.746)	NA	NA	NA	NA	NA	NA	NA	NA	No	NA	HPRC,HGSVC,1KG-ONT	No	NA	NA	NA	NA	NA	NA
chr4:88945812	chr4-88945812-allele912741-296	INS	295	NA	0.0030257186081694403,0.0,0.0,0.0,0.0	0.00520636	FAM13A(6.4372e-10, 0.746)	NA	NA	NA	NA	NA	NA	NA	NA	No	NA	HGSVC,1KG-ONT	No	NA	NA	NA	NA	NA	NA
chr4:88945812	chr4-88945812-allele912739-134	INS	133	NA	0.0022692889561270802,0.0,0.0,0.0,0.0	0.00377908	FAM13A(6.4372e-10, 0.746)	NA	NA	NA	NA	NA	NA	NA	NA	No	NA	HPRC	No	NA	NA	NA	NA	NA	NA
chr4:88945812	chr4-88945812-allele912737-96	INS	95	NA	0.0007564296520423601,0.0,0.0,0.0,0.0	0.000918741	FAM13A(6.4372e-10, 0.746)	NA	NA	NA	NA	NA	NA	NA	NA	No	NA	No	No	NA	NA	NA	NA	NA	NA
chr4:88945812	chr4-88945812-allele912738-107	INS	106	NA	0.0015128593040847202,0.001440922190201729,0.0,0.0,0.0	0.00077342	FAM13A(6.4372e-10, 0.746)	NA	NA	NA	NA	NA	NA	NA	NA	No	NA	No	No	NA	NA	NA	NA	NA	NA
chr4:88995140	chr4-88995140-allele913273-59	INS	58	NA	0.009833585476550681,0.0,0.0,0.0,0.0	0.0179657	FAM13A(6.4372e-10, 0.746)	NA	NA	NA	NA	NA	NA	NA	NA	No	NA	HGSVC	No	NA	NA	NA	NA	NA	NA
chr4:88995140	chr4-88995140-allele913274-117	INS	116	NA	0.009833585476550681,0.0,0.0,0.0,0.0	0.0179657	FAM13A(6.4372e-10, 0.746)	NA	NA	NA	NA	NA	NA	NA	NA	No	NA	HPRC,1KG-ONT	No	NA	NA	NA	NA	NA	NA
chr4:89042101	chr4-89042101-allele913725-222	INS	221	NA	0.0015128593040847202,0.0,0.0,0.0,0.0	0.00234988	FAM13A(6.4372e-10, 0.746)	NA	NA	NA	NA	NA	NA	NA	NA	No	NA	HPRC,HGSVC,1KG-ONT	No	NA	NA	NA	NA	NA	NA
chr4:89042101	chr4-89042101-allele913724-218	INS	217	NA	0.0,0.010086455331412104,0.027777777777777776,0.003976143141153081,0.0	0.00657566	FAM13A(6.4372e-10, 0.746)	NA	NA	NA	NA	NA	NA	NA	NA	No	NA	HPRC,HGSVC,1KG-ONT	No	NA	NA	NA	NA	NA	NA
chr4:89042101	chr4-89042101-allele913723-234	INS	233	NA	0.007564296520423601,0.008645533141210375,0.030753968253968252,0.0019880715705765406,0.07157464212678936	0.00977402	FAM13A(6.4372e-10, 0.746)	NA	NA	NA	NA	NA	NA	NA	NA	No	NA	HPRC,HGSVC,1KG-ONT	No	NA	NA	NA	NA	NA	NA
chr4:89042101	chr4-89042101-allele913722-217	INS	216	0.906946	0.0416036308623298,0.09221902017291066,0.1001984126984127,0.1779324055666004,0.08588957055214724	0.0307287	FAM13A(6.4372e-10, 0.746)	NA	NA	NA	NA	NA	NA	NA	NA	No	NA	HPRC,HGSVC,1KG-ONT	No	NA	FEV1/FVC or inflammatory bowel disease (pleiotropy)(FAM13A, rs7689498, 2E-10, 0.5742294966830901),Mean platelet volume(FAM13A, rs72668171, 2E-17, 0.5294808378287865),Mean platelet volume(FAM13A, rs72668171, 2E-17, 0.5294808378287865),Mean platelet volume(FAM13A, rs72668171, 8E-19, 0.5294808378287865)	Benign intracranial hypertension(4.00%, 1.07%, 3.85, [1.14;13.04], 0.0427),Benign neoplasm of descending colon(5.00%, 1.07%, 4.87, [1.56;15.19], 0.012265),Cardiac arrhythmia(2.00%, 10.70%, 0.17, [0.04;0.7], 0.003318),Chlamydial infection(4.00%, 1.07%, 3.85, [1.14;13.04], 0.0427),Hypothyroidism(2.00%, 8.82%, 0.21, [0.05;0.88], 0.016793),Inflammatory disorder(9.00%, 3.61%, 2.64, [1.2;5.79], 0.028701),Iron deficiency anemia(8.00%, 16.18%, 0.45, [0.21;0.95], 0.03683),Knee joint effusion(2.00%, 8.42%, 0.22, [0.05;0.92], 0.025155),Noninflammatory cervical disorder(4.00%, 0.94%, 4.41, [1.27;15.35], 0.031239),Root caries(4.00%, 0.80%, 5.15, [1.43;18.59], 0.021824),Vulval and/or perineal noninflammatory disorders(6.76%, 2.04%, 3.49, [1.18;10.33], 0.033388)	NA	NA	NA
chr4:89096778	chr4-89096778-allele914295-1	DEL	136	NA	0.0,0.0,0.000992063492063492,0.005964214711729622,0.0	0.000778337	FAM13A(6.4372e-10, 0.746)	NA	NA	NA	NA	NA	NA	NA	NA	No	NA	HPRC,HGSVC	No	NA	NA	NA	NA	NA	NA
chr4:89096778	chr4-89096778-allele914296-1	DEL	154	NA	0.0,0.004322766570605188,0.0,0.0,0.0	3.94758e-05	FAM13A(6.4372e-10, 0.746)	NA	NA	NA	NA	NA	NA	NA	NA	No	NA	HPRC,HGSVC,1KG-ONT	No	NA	NA	NA	NA	NA	NA
chr4:89096780	chr4-89096780-allele914297-1	DEL	224	NA	0.014372163388804841,0.001440922190201729,0.0,0.0,0.0	0.0241257	FAM13A(6.4372e-10, 0.746)	NA	NA	NA	NA	NA	NA	NA	NA	No	NA	HPRC,HGSVC,1KG-ONT	No	NA	NA	NA	NA	NA	NA
chr4:89096782	chr4-89096782-allele914298-1	DEL	168	NA	0.058245083207261725,0.005763688760806916,0.007936507936507936,0.0,0.0010224948875255625	0.0801717	FAM13A(6.4372e-10, 0.746)	NA	NA	NA	NA	NA	NA	NA	NA	No	NA	HPRC,HGSVC,1KG-ONT	No	NA	NA	NA	NA	NA	NA
chr4:89096782	chr4-89096782-allele914299-1	DEL	186	NA	0.10514372163388805,0.040345821325648415,0.07142857142857142,0.0268389662027833,0.010224948875255624	0.0426918	FAM13A(6.4372e-10, 0.746)	NA	NA	NA	NA	NA	NA	NA	NA	No	NA	HPRC,HGSVC,1KG-ONT	No	NA	NA	NA	NA	NA	NA
chr4:89096784	chr4-89096784-allele914300-1	DEL	202	NA	0.07791225416036308,0.020172910662824207,0.03373015873015873,0.06958250497017893,0.11758691206543967	0.00118945	FAM13A(6.4372e-10, 0.746)	NA	NA	NA	NA	NA	NA	NA	NA	No	NA	HPRC,HGSVC,1KG-ONT	No	NA	NA	NA	NA	NA	NA
chr4:89096863	chr4-89096863-allele914307-1	DEL	108	NA	0.05521936459909228,0.0,0.0,0.0,0.0010224948875255625	0.0970749	FAM13A(6.4372e-10, 0.746)	NA	NA	NA	NA	NA	NA	NA	NA	No	NA	HPRC,HGSVC	No	NA	NA	NA	NA	NA	NA
chr4:89096863	chr4-89096863-allele914309-1	DEL	198	NA	0.04311649016641452,0.1844380403458213,0.01488095238095238,0.2644135188866799,0.11758691206543967	0.0459459	FAM13A(6.4372e-10, 0.746)	NA	NA	NA	NA	NA	NA	NA	NA	No	NA	HPRC,HGSVC,1KG-ONT	No	NA	NA	NA	NA	NA	NA
chr4:89096863	chr4-89096863-allele914306-1	DEL	54	NA	0.024962178517397883,0.002881844380403458,0.001984126984126984,0.010934393638170975,0.002044989775051125	0.0201507	FAM13A(6.4372e-10, 0.746)	NA	NA	NA	NA	NA	NA	NA	NA	No	NA	HPRC,HGSVC,1KG-ONT	No	NA	NA	NA	NA	NA	NA
chr4:89096863	chr4-89096863-allele914308-1	DEL	144	NA	0.0,0.0,0.003968253968253968,0.0,0.010224948875255624	0.00185198	FAM13A(6.4372e-10, 0.746)	NA	NA	NA	NA	NA	NA	NA	NA	No	NA	HPRC,HGSVC,1KG-ONT	No	NA	NA	NA	NA	NA	NA
chr4:89096874	chr4-89096874-allele914315-1	DEL	98	NA	0.0015128593040847202,0.0,0.0,0.0,0.0	0.00234988	FAM13A(6.4372e-10, 0.746)	NA	NA	NA	NA	NA	NA	NA	NA	No	NA	HPRC,HGSVC	No	NA	NA	NA	NA	NA	NA
chr4:89096913	chr4-89096913-allele914316-1	DEL	184	NA	0.0,0.001440922190201729,0.0,0.0009940357852882703,0.010224948875255624	0.00161686	FAM13A(6.4372e-10, 0.746)	NA	NA	NA	NA	NA	NA	NA	NA	No	NA	HPRC,HGSVC,1KG-ONT	No	NA	NA	NA	NA	NA	NA
chr4:89096914	chr4-89096914-allele914317-1	DEL	92	NA	0.019667170953101363,0.007204610951008645,0.007936507936507936,0.016898608349900597,0.0010224948875255625	0.00508957	FAM13A(6.4372e-10, 0.746)	NA	NA	NA	NA	NA	NA	NA	NA	No	NA	HPRC,HGSVC	No	NA	NA	NA	NA	NA	NA
chr4:89096932	chr4-89096932-allele914320-1	DEL	74	NA	0.0007564296520423601,0.004322766570605188,0.0,0.002982107355864811,0.0	NA	FAM13A(6.4372e-10, 0.746)	NA	NA	NA	NA	NA	NA	NA	NA	No	NA	HPRC,HGSVC,1KG-ONT	No	NA	NA	NA	NA	NA	NA
chr4:89096932	chr4-89096932-allele914321-1	DEL	254	NA	0.0037821482602118004,0.021613832853025938,0.000992063492063492,0.0705765407554672,0.03578732106339468	0.0166997	FAM13A(6.4372e-10, 0.746)	NA	NA	NA	NA	NA	NA	NA	NA	No	NA	HPRC,HGSVC,1KG-ONT	No	NA	NA	NA	NA	NA	NA
chr4:89096950	chr4-89096950-allele914323-1	DEL	236	NA	0.06202723146747353,0.020172910662824207,0.003968253968253968,0.010934393638170975,0.03680981595092025	0.0333551	FAM13A(6.4372e-10, 0.746)	NA	NA	NA	NA	NA	NA	NA	NA	No	NA	HPRC,HGSVC,1KG-ONT	No	NA	NA	NA	NA	NA	NA
chr4:89096968	chr4-89096968-allele914326-1	DEL	218	NA	0.03328290468986384,0.01585014409221902,0.013888888888888888,0.004970178926441352,0.012269938650306749	0.0135414	FAM13A(6.4372e-10, 0.746)	NA	NA	NA	NA	NA	NA	NA	NA	No	NA	HPRC,HGSVC,1KG-ONT	No	NA	NA	NA	NA	NA	NA
chr4:89097042	chr4-89097042-allele914346-53	INS	52	NA	0.02042360060514372,0.011527377521613832,0.002976190476190476,0.005964214711729622,0.0010224948875255625	0.012927	FAM13A(6.4372e-10, 0.746)	NA	NA	NA	NA	NA	NA	NA	NA	No	NA	HPRC	No	NA	NA	NA	NA	NA	NA
chr4:89097094	chr4-89097094-allele914362-1	DEL	160	NA	0.0030257186081694403,0.04755043227665706,0.02976190476190476,0.0437375745526839,0.04294478527607362	0.0226864	FAM13A(6.4372e-10, 0.746)	NA	NA	NA	NA	NA	NA	NA	NA	No	NA	HPRC,HGSVC,1KG-ONT	No	NA	NA	NA	NA	NA	NA
chr4:89097126	chr4-89097126-allele914369-1	DEL	55	NA	0.02723146747352496,0.004322766570605188,0.0,0.0,0.0	0.043472	FAM13A(6.4372e-10, 0.746)	NA	NA	NA	NA	NA	NA	NA	NA	No	NA	HPRC,HGSVC,1KG-ONT	No	NA	NA	NA	NA	NA	NA
chr4:89097184	chr4-89097184-allele914375-1	DEL	70	NA	0.0,0.0,0.002976190476190476,0.0,0.0	3.94758e-05	FAM13A(6.4372e-10, 0.746)	NA	NA	NA	NA	NA	NA	NA	NA	No	NA	HPRC,HGSVC,1KG-ONT	No	NA	NA	NA	NA	NA	NA
chr4:89119071	chr4-89119071-allele914603-70	INS	69	NA	0.0,0.0,0.0,0.0019880715705765406,0.0010224948875255625	3.94758e-05	NA	NA	NA	NA	NA	NA	NA	NA	NA	No	NA	HPRC,HGSVC	No	NA	NA	NA	NA	NA	NA
chr4:89157354	chr4-89157354-allele915030-138	INS	137	NA	0.0007564296520423601,0.0,0.0,0.0,0.0	0.000918741	NA	NA	NA	NA	NA	NA	NA	NA	NA	No	NA	HPRC,HGSVC	No	NA	NA	NA	NA	NA	NA
chr4:89157427	chr4-89157427-allele915046-82	INS	81	NA	0.01739788199697428,0.001440922190201729,0.0,0.0,0.0	0.0296539	NA	NA	NA	NA	NA	NA	NA	NA	NA	No	NA	HPRC,HGSVC,1KG-ONT	No	NA	NA	NA	NA	NA	NA
chr4:89157429	chr4-89157429-allele915050-66	INS	65	NA	0.0030257186081694403,0.001440922190201729,0.0,0.0,0.0	0.00307847	NA	NA	NA	NA	NA	NA	NA	NA	NA	No	NA	HPRC,HGSVC,1KG-ONT	No	NA	NA	NA	NA	NA	NA
chr4:89157434	chr4-89157434-allele915052-68	INS	67	NA	0.018154311649016642,0.0,0.0,0.0,0.0	0.0333109	NA	NA	NA	NA	NA	NA	NA	NA	NA	No	NA	HPRC,HGSVC,1KG-ONT	No	NA	NA	NA	NA	NA	NA
chr4:89157434	chr4-89157434-allele915057-68	INS	67	NA	0.0,0.0,0.008928571428571428,0.0,0.0	0.0010336	NA	NA	NA	NA	NA	NA	NA	NA	NA	No	NA	HPRC,HGSVC,1KG-ONT	No	NA	NA	NA	NA	NA	NA
chr4:89157434	chr4-89157434-allele915051-142	INS	141	NA	0.0022692889561270802,0.0,0.0,0.0,0.0	0.00377908	NA	NA	NA	NA	NA	NA	NA	NA	NA	No	NA	HPRC,HGSVC	No	NA	NA	NA	NA	NA	NA
chr4:89157441	chr4-89157441-allele915058-61	INS	60	NA	0.0832072617246596,0.12968299711815562,0.18452380952380953,0.10238568588469185,0.17280163599182005	0.0181059	NA	NA	NA	NA	NA	NA	NA	NA	NA	No	NA	HPRC,HGSVC,1KG-ONT	No	NA	NA	NA	NA	NA	NA
chr4:89270571	chr4-89270571-allele915939-65	INS	64	NA	0.0007564296520423601,0.0,0.0,0.0,0.0	0.000918741	GPRIN3(0.00034074, 1.275)	NA	NA	NA	NA	NA	NA	NA	NA	No	ID=chr4_89270565_89270601;MOTIFS=TA;STRUC=(TA)n	No	No	NA	NA	NA	NA	NA	NA
chr4:89357427	chr4-89357427-allele916550-57	INS	56	NA	0.6732223903177005,0.6671469740634006,0.45634920634920634,0.7385685884691849,0.6554192229038854	0.00432003	NA	NA	NA	NA	NA	NA	NA	NA	NA	No	NA	HPRC,HGSVC	No	NA	NA	NA	NA	NA	NA
chr4:89357427	chr4-89357427-allele916551-56	INS	55	NA	0.0015128593040847202,0.004322766570605188,0.017857142857142856,0.0009940357852882703,0.0081799591002045	0.00290988	NA	NA	NA	NA	NA	NA	NA	NA	NA	No	NA	HPRC,HGSVC	No	NA	NA	NA	NA	NA	NA
chr4:89357428	chr4-89357428-allele916552-57	INS	56	NA	0.015128593040847202,0.001440922190201729,0.0,0.0,0.0	0.0254721	NA	NA	NA	NA	NA	NA	NA	NA	NA	No	NA	HPRC,HGSVC	No	NA	NA	NA	NA	NA	NA
chr4:89357436	chr4-89357436-allele916554-113	INS	112	NA	0.06580937972768533,0.037463976945244955,0.02976190476190476,0.040755467196819085,0.015337423312883436	0.0157626	NA	NA	NA	NA	NA	NA	NA	NA	NA	No	NA	HPRC,HGSVC,1KG-ONT	No	NA	NA	NA	NA	NA	NA
chr4:89357436	chr4-89357436-allele916553-57	INS	56	NA	0.0007564296520423601,0.005763688760806916,0.001984126984126984,0.002982107355864811,0.0010224948875255625	0.000360376	NA	NA	NA	NA	NA	NA	NA	NA	NA	No	NA	HPRC,HGSVC	No	NA	NA	NA	NA	NA	NA
chr4:89490800	chr4-89490800-allele917378-51	INS	50	NA	0.18229954614220878,0.01729106628242075,0.0,0.0,0.0	0.277094	NA	NA	NA	NA	NA	NA	NA	NA	NA	No	NA	No	No	NA	NA	NA	NA	NA	NA
chr4:89506803	chr4-89506803-allele917565-1	DEL	718	NA	0.16111951588502268,0.07348703170028818,0.06547619047619048,0.0536779324055666,0.02556237218813906	0.0736897	NA	NA	NA	NA	NA	NA	NA	NA	NA	No	NA	HGSVC,1KG-ONT	No	NA	NA	NA	NA	NA	NA
chr4:89588280	chr4-89588280-allele918291-328	INS	327	NA	0.0,0.0,0.0,0.0009940357852882703,0.0	NA	NA	NA	NA	NA	NA	NA	NA	NA	NA	No	NA	No	No	NA	NA	NA	NA	NA	NA
chr4:89627140	chr4-89627140-allele918629-1	DEL	323	NA	0.06656580937972768,0.15273775216138327,0.37996031746031744,0.030815109343936383,0.10531697341513292	0.041433	NA	NA	NA	NA	NA	NA	NA	NA	NA	No	NA	HPRC,HGSVC,1KG-ONT	No	NA	NA	NA	NA	NA	NA
chr4:89638146	chr4-89638146-allele918728-1	DEL	4295	NA	0.0007564296520423601,0.010086455331412104,0.0,0.013916500994035786,0.019427402862985686	0.00572174	NA	NA	NA	NA	NA	NA	NA	NA	CTCF_binding_site,open_chromatin_region	No	ID=chr4_89638248_89638266;MOTIFS=TA;STRUC=(TA)n	1KG-ONT	No	NA	NA	NA	NA	NA	NA
chr4:89639906	chr4-89639906-allele918754-1	DEL	78	NA	0.025718608169440244,0.024495677233429394,0.047619047619047616,0.0268389662027833,0.053169734151329244	0.00207749	NA	NA	NA	NA	NA	NA	NA	NA	NA	No	NA	HPRC,HGSVC,1KG-ONT	No	NA	NA	NA	NA	NA	NA
chr4:89639916	chr4-89639916-allele918757-1	DEL	134	NA	0.06429652042360061,0.002881844380403458,0.0,0.0,0.0	0.110515	NA	NA	NA	NA	NA	NA	NA	NA	NA	No	NA	HPRC,HGSVC,1KG-ONT	No	NA	NA	NA	NA	NA	NA
chr4:89639924	chr4-89639924-allele918763-1	DEL	110	NA	0.048411497730711045,0.002881844380403458,0.0,0.0009940357852882703,0.0	0.0810839	NA	NA	NA	NA	NA	NA	NA	NA	NA	No	NA	HPRC,HGSVC,1KG-ONT	No	NA	NA	NA	NA	NA	NA
chr4:89639924	chr4-89639924-allele918761-1	DEL	66	NA	0.06656580937972768,0.005763688760806916,0.007936507936507936,0.004970178926441352,0.002044989775051125	0.0849995	NA	NA	NA	NA	NA	NA	NA	NA	NA	No	NA	HPRC,HGSVC	No	NA	NA	NA	NA	NA	NA
chr4:89639924	chr4-89639924-allele918762-1	DEL	88	NA	0.015128593040847202,0.001440922190201729,0.0,0.0,0.0	0.0255203	NA	NA	NA	NA	NA	NA	NA	NA	NA	No	NA	HPRC,HGSVC,1KG-ONT	No	NA	NA	NA	NA	NA	NA
chr4:89639924	chr4-89639924-allele918759-67	INS	66	NA	0.0,0.0,0.0,0.0,0.002044989775051125	NA	NA	NA	NA	NA	NA	NA	NA	NA	NA	No	NA	HGSVC,1KG-ONT	No	NA	NA	NA	NA	NA	NA
chr4:89727662	chr4-89727662-allele919558-1	DEL	92	NA	0.16263237518910742,0.020172910662824207,0.0,0.009940357852882704,0.0081799591002045	0.218526	SNCA(0.79673, 0.691)	SNCA(0.79673, 0.691)	NA	NA	NA	NA	NA	NA	NA	No	NA	HPRC,HGSVC,1KG-ONT	No	NA	NA	NA	NA	NA	NA
chr4:89785632	chr4-89785632-allele920008-6106	INS	6105	NA	0.0045385779122541605,0.0,0.0,0.0,0.0	0.00805514	SNCA(0.79673, 0.691)	SNCA(0.79673, 0.691)	NA	NA	NA	NA	NA	NA	NA	No	NA	No	No	NA	NA	NA	NA	NA	NA
chr4:89802605	chr4-89802605-allele920184-56	INS	55	NA	0.0030257186081694403,0.0,0.0,0.0,0.0	0.00520636	SNCA(0.79673, 0.691)	SNCA(0.79673, 0.691)	NA	NA	NA	NA	NA	NA	NA	No	NA	No	No	NA	NA	NA	NA	NA	NA
chr4:89821288	chr4-89821288-allele920352-97	INS	96	NA	0.0,0.0,0.0,0.0,0.003067484662576687	3.94758e-05	SNCA(0.79673, 0.691)	SNCA(0.79673, 0.691)	NA	NA	NA	NA	NA	NA	NA	No	NA	HPRC,HGSVC,1KG-ONT	No	NA	NA	NA	NA	NA	NA
chr4:89821291	chr4-89821291-allele920354-74	INS	73	NA	0.00680786686838124,0.0,0.0,0.0,0.0	0.0123139	SNCA(0.79673, 0.691)	SNCA(0.79673, 0.691)	NA	NA	NA	NA	NA	NA	NA	No	NA	HPRC,HGSVC,1KG-ONT	No	NA	NA	NA	NA	NA	NA
chr4:89821291	chr4-89821291-allele920353-78	INS	77	NA	0.0030257186081694403,0.001440922190201729,0.0,0.007952286282306162,0.0081799591002045	NA	SNCA(0.79673, 0.691)	SNCA(0.79673, 0.691)	NA	NA	NA	NA	NA	NA	NA	No	NA	HPRC,HGSVC,1KG-ONT	No	NA	NA	NA	NA	NA	NA
chr4:89821323	chr4-89821323-allele920362-96	INS	95	0.953928	0.07866868381240545,0.15273775216138327,0.007936507936507936,0.2345924453280318,0.09406952965235174	0.00816402	SNCA(0.79673, 0.691)	SNCA(0.79673, 0.691)	NA	NA	NA	NA	NA	NA	NA	No	NA	HPRC,HGSVC,1KG-ONT	No	NA	Insomnia(SNCA, rs990086, 2E-9, 0.7215819341899368),Insomnia(SNCA, SNCA-AS1, rs2619362, 1E-9, 0.7186156469390245),Insomnia(SNCA, SNCA-AS1, rs2619362, 4E-16, 0.7186156469390245),Drinks per week(SNCA-AS1, rs2619364, 2E-14, 0.7011138595095058)	Acne(13.42%, 7.87%, 1.82, [1.05;3.13], 0.038105),Acquired hypothyroidism(13.42%, 6.44%, 2.25, [1.29;3.94], 0.006168),Arthritis of shoulder region joint(4.70%, 1.43%, 3.4, [1.27;9.07], 0.018345),Astigmatism(10.07%, 5.44%, 1.95, [1.04;3.64], 0.040532),Atrial fibrillation(9.40%, 2.29%, 4.43, [2.11;9.28], 0.000167),Benign neoplasm of sigmoid colon(5.37%, 2.15%, 2.59, [1.08;6.22], 0.045633),Calculus of gallbladder with cholecystitis(3.36%, 0.86%, 4.01, [1.21;13.32], 0.029408),Cardiac arrhythmia(14.77%, 8.58%, 1.85, [1.09;3.12], 0.031217),Cholelithiasis without obstruction(4.70%, 1.57%, 3.08, [1.18;8.09], 0.02568),Chronic congestive heart failure(4.03%, 1.29%, 3.22, [1.13;9.18], 0.033438),Chronic kidney disease(11.41%, 5.72%, 2.12, [1.17;3.86], 0.017997),Chronic maxillary sinusitis(4.03%, 1.43%, 2.89, [1.03;8.08], 0.045929),Chronic systolic heart failure(4.70%, 1.57%, 3.08, [1.18;8.09], 0.02568),Gout(6.71%, 2.72%, 2.58, [1.17;5.66], 0.023224),Heart disease(6.04%, 2.43%, 2.58, [1.13;5.9], 0.032279),Hyperlipidemia(41.61%, 31.62%, 1.54, [1.07;2.22], 0.021608),Hyperosmolality and or hypernatremia(3.36%, 0.72%, 4.82, [1.38;16.86], 0.018639),Hypertensive heart and renal disease with (congestive) heart failure(4.03%, 1.00%, 4.15, [1.37;12.53], 0.015585),Hyperuricemia without signs of inflammatory arthritis and tophaceous disease(3.36%, 0.72%, 4.82, [1.38;16.86], 0.018639),Localized infection of skin AND/OR subcutaneous tissue(6.04%, 2.00%, 3.15, [1.34;7.41], 0.011073),Nonulcer dyspepsia(6.04%, 2.00%, 3.15, [1.34;7.41], 0.011073),Paroxysmal atrial fibrillation(6.71%, 1.72%, 4.12, [1.75;9.72], 0.001989),Periapical abscess(4.70%, 1.57%, 3.08, [1.18;8.09], 0.02568),Pleural effusion(7.38%, 3.15%, 2.45, [1.16;5.18], 0.031726),Prolapsed lumbar intervertebral disc(7.38%, 3.58%, 2.15, [1.03;4.47], 0.04429),Spinal stenosis(4.03%, 1.14%, 3.62, [1.24;10.61], 0.023385),Spinal stenosis in cervical region(8.72%, 4.01%, 2.29, [1.16;4.54], 0.020462),Spondylolisthesis(5.37%, 1.43%, 3.91, [1.52;10.08], 0.006817),Temporomandibular joint disorder(6.04%, 2.43%, 2.58, [1.13;5.9], 0.032279),Viral disease(17.45%, 10.30%, 1.84, [1.13;3.0], 0.016472),Vitamin deficiency(4.03%, 1.00%, 4.15, [1.37;12.53], 0.015585),Benign prostatic hyperplasia(21.28%, 9.36%, 2.62, [1.1;6.24], 0.039352)	NA	NA	NA
chr4:89821325	chr4-89821325-allele920364-96	INS	95	NA	0.01059001512859304,0.001440922190201729,0.0,0.016898608349900597,0.0	0.00198719	SNCA(0.79673, 0.691)	SNCA(0.79673, 0.691)	NA	NA	NA	NA	NA	NA	NA	No	NA	HPRC,HGSVC,1KG-ONT	No	NA	NA	NA	NA	NA	NA
chr4:89901337	chr4-89901337-allele920987-1	DEL	71	NA	0.009077155824508321,0.0,0.010912698412698412,0.0,0.0	0.00336244	MMRN1(1.6723e-23, 1.016)	NA	NA	NA	NA	NA	NA	NA	NA	No	NA	No	No	NA	NA	NA	NA	NA	NA
chr4:89996153	chr4-89996153-allele921779-196	INS	195	NA	0.0,0.0,0.000992063492063492,0.0,0.0	NA	NA	NA	NA	NA	NA	NA	NA	NA	NA	No	NA	No	No	NA	NA	NA	NA	NA	NA
chr4:90008703	chr4-90008703-allele921913-1	DEL	64	NA	0.009077155824508321,0.001440922190201729,0.0,0.0,0.0	0.0143383	NA	NA	NA	NA	NA	NA	NA	NA	NA	No	NA	HPRC	No	NA	NA	NA	NA	NA	NA
chr4:90094284	chr4-90094284-allele922619-1	DEL	232	NA	0.009077155824508321,0.001440922190201729,0.0,0.0,0.0	0.0143383	NA	NA	NA	NA	NA	NA	NA	NA	NA	No	NA	HPRC	No	NA	NA	NA	NA	NA	NA
chr4:90113763	chr4-90113763-allele922736-1	DEL	136	NA	0.01059001512859304,0.001440922190201729,0.0,0.0,0.0	0.0170695	NA	NA	NA	NA	NA	NA	NA	NA	NA	No	NA	HPRC,HGSVC,1KG-ONT	No	NA	NA	NA	NA	NA	NA
chr4:90113764	chr4-90113764-allele922742-1	DEL	128	NA	0.0022692889561270802,0.0,0.0,0.0,0.0	0.00377908	NA	NA	NA	NA	NA	NA	NA	NA	NA	No	NA	HPRC,HGSVC,1KG-ONT	No	NA	NA	NA	NA	NA	NA
chr4:90113766	chr4-90113766-allele922744-1	DEL	100	NA	0.006051437216338881,0.02881844380403458,0.000992063492063492,0.032803180914512925,0.05214723926380368	0.0108291	NA	NA	NA	NA	NA	NA	NA	NA	NA	No	NA	HPRC,HGSVC,1KG-ONT	No	NA	NA	NA	NA	NA	NA
chr4:90113775	chr4-90113775-allele922751-1	DEL	52	NA	0.0,0.0,0.0,0.0,0.0010224948875255625	NA	NA	NA	NA	NA	NA	NA	NA	NA	NA	No	NA	HPRC	No	NA	NA	NA	NA	NA	NA
chr4:90113789	chr4-90113789-allele922769-1	DEL	90	NA	0.0113464447806354,0.0,0.0,0.0,0.0	0.0207126	NA	NA	NA	NA	NA	NA	NA	NA	NA	No	NA	HPRC,HGSVC	No	NA	NA	NA	NA	NA	NA
chr4:90113797	chr4-90113797-allele922776-1	DEL	56	NA	0.0,0.0,0.0,0.002982107355864811,0.0010224948875255625	0.000224143	NA	NA	NA	NA	NA	NA	NA	NA	NA	No	NA	HPRC	No	NA	NA	NA	NA	NA	NA
chr4:90113797	chr4-90113797-allele922777-1	DEL	106	NA	0.0015128593040847202,0.0,0.0,0.0,0.0	0.00234988	NA	NA	NA	NA	NA	NA	NA	NA	NA	No	NA	HPRC,HGSVC,1KG-ONT	No	NA	NA	NA	NA	NA	NA
chr4:90113806	chr4-90113806-allele922782-57	INS	56	NA	0.0022692889561270802,0.0,0.0,0.002982107355864811,0.0	0.000371588	NA	NA	NA	NA	NA	NA	NA	NA	NA	No	NA	HPRC,HGSVC,1KG-ONT	No	NA	NA	NA	NA	NA	NA
chr4:90113867	chr4-90113867-allele922823-69	INS	68	NA	0.0,0.056195965417867436,0.0,0.0009940357852882703,0.003067484662576687	0.00740336	NA	NA	NA	NA	NA	NA	NA	NA	NA	No	NA	HPRC,HGSVC,1KG-ONT	No	NA	NA	NA	NA	NA	NA
chr4:90113867	chr4-90113867-allele922828-71	INS	70	NA	0.0,0.001440922190201729,0.0,0.0,0.0	NA	NA	NA	NA	NA	NA	NA	NA	NA	NA	No	NA	HPRC,HGSVC,1KG-ONT	No	NA	NA	NA	NA	NA	NA
chr4:90113867	chr4-90113867-allele922827-73	INS	72	NA	0.0,0.0,0.0,0.0009940357852882703,0.0	NA	NA	NA	NA	NA	NA	NA	NA	NA	NA	No	NA	HPRC,HGSVC,1KG-ONT	No	NA	NA	NA	NA	NA	NA
chr4:90113899	chr4-90113899-allele922853-135	INS	134	NA	0.0037821482602118004,0.001440922190201729,0.0,0.002982107355864811,0.0010224948875255625	0.000962849	NA	NA	NA	NA	NA	NA	NA	NA	NA	No	NA	No	No	NA	NA	NA	NA	NA	NA
chr4:90179745	chr4-90179745-allele923210-1	DEL	88	NA	0.014372163388804841,0.001440922190201729,0.0,0.0,0.0	0.0240751	CCSER1(0.1404, 0.59)	NA	NA	NA	NA	NA	NA	NA	NA	No	NA	HPRC,HGSVC,1KG-ONT	No	NA	NA	NA	NA	NA	NA
chr4:90276207	chr4-90276207-allele924106-1	DEL	56	NA	0.0030257186081694403,0.0,0.0,0.0,0.002044989775051125	0.00206069	CCSER1(0.1404, 0.59)	NA	NA	NA	NA	NA	NA	NA	NA	No	NA	HPRC,HGSVC,1KG-ONT	No	NA	NA	NA	NA	NA	NA
chr4:90276207	chr4-90276207-allele924105-1	DEL	52	NA	0.0453857791225416,0.001440922190201729,0.018849206349206348,0.002982107355864811,0.03987730061349693	0.0164744	CCSER1(0.1404, 0.59)	NA	NA	NA	NA	NA	NA	NA	NA	No	NA	HPRC,HGSVC,1KG-ONT	No	NA	NA	NA	NA	NA	NA
chr4:90276211	chr4-90276211-allele924108-1	DEL	64	NA	0.0030257186081694403,0.0,0.0,0.0,0.0	0.00520636	CCSER1(0.1404, 0.59)	NA	NA	NA	NA	NA	NA	NA	NA	No	NA	HPRC,HGSVC,1KG-ONT	No	NA	NA	NA	NA	NA	NA
chr4:90276211	chr4-90276211-allele924107-1	DEL	60	NA	0.012102874432677761,0.0,0.0,0.0,0.0	0.0221214	CCSER1(0.1404, 0.59)	NA	NA	NA	NA	NA	NA	NA	NA	No	NA	HPRC,HGSVC,1KG-ONT	No	NA	NA	NA	NA	NA	NA
chr4:90291037	chr4-90291037-allele924327-138	INS	137	NA	0.0045385779122541605,0.0,0.0,0.0,0.0	0.00805514	CCSER1(0.1404, 0.59)	NA	NA	NA	NA	NA	NA	NA	NA	No	NA	HPRC,HGSVC,1KG-ONT	No	NA	NA	NA	NA	NA	NA
chr4:90291037	chr4-90291037-allele924326-138	INS	137	NA	0.1059001512859304,0.008645533141210375,0.0,0.003976143141153081,0.0	0.164349	CCSER1(0.1404, 0.59)	NA	NA	NA	NA	NA	NA	NA	NA	No	NA	HPRC,HGSVC,1KG-ONT	No	NA	NA	NA	NA	NA	NA
chr4:90291037	chr4-90291037-allele924324-138	INS	137	NA	0.1157337367624811,0.008645533141210375,0.023809523809523808,0.0,0.03987730061349693	0.103565	CCSER1(0.1404, 0.59)	NA	NA	NA	NA	NA	NA	NA	NA	No	NA	HPRC,HGSVC,1KG-ONT	No	NA	NA	NA	NA	NA	NA
chr4:90291037	chr4-90291037-allele924325-139	INS	138	NA	0.0037821482602118004,0.0,0.002976190476190476,0.0,0.0010224948875255625	0.00151308	CCSER1(0.1404, 0.59)	NA	NA	NA	NA	NA	NA	NA	NA	No	NA	HPRC,HGSVC,1KG-ONT	No	NA	NA	NA	NA	NA	NA
chr4:90366203	chr4-90366203-allele925002-1	DEL	4991	NA	0.0,0.008645533141210375,0.0,0.006958250497017893,0.019427402862985686	0.0054079	CCSER1(0.1404, 0.59)	NA	NA	NA	NA	NA	NA	NA	NA	No	NA	HPRC,HGSVC,1KG-ONT	No	NA	NA	NA	NA	NA	NA
chr4:90372928	chr4-90372928-allele925087-348	INS	347	NA	0.039334341906202726,0.05187319884726225,0.001984126984126984,0.12624254473161034,0.15644171779141106	0.0154169	CCSER1(0.1404, 0.59)	NA	NA	NA	NA	NA	NA	NA	NA	No	NA	HPRC,HGSVC,1KG-ONT	No	NA	NA	NA	NA	NA	NA
chr4:90411971	chr4-90411971-allele925525-1318	INS	1317	NA	0.012102874432677761,0.002881844380403458,0.006944444444444444,0.008946322067594433,0.03680981595092025	NA	CCSER1(0.1404, 0.59)	NA	NA	NA	NA	NA	NA	NA	NA	No	NA	HPRC,HGSVC,1KG-ONT	No	NA	NA	NA	NA	NA	NA
chr4:90460032	chr4-90460032-allele926051-1	DEL	308	NA	0.06580937972768533,0.001440922190201729,0.0,0.0,0.0	0.115188	CCSER1(0.1404, 0.59)	NA	NA	NA	NA	NA	NA	NA	NA	No	NA	HPRC,HGSVC,1KG-ONT	No	NA	NA	NA	NA	NA	NA
chr4:90461048	chr4-90461048-allele926075-1	DEL	319	NA	0.2950075642965204,0.056195965417867436,0.016865079365079364,0.07554671968190854,0.07259713701431493	0.23559	CCSER1(0.1404, 0.59)	NA	NA	NA	NA	NA	NA	NA	NA	No	NA	HPRC,HGSVC,1KG-ONT	No	NA	NA	NA	NA	NA	NA
chr4:90549405	chr4-90549405-allele926601-341	INS	340	NA	0.00529500756429652,0.0,0.0,0.0,0.0	0.00947665	CCSER1(0.1404, 0.59)	NA	NA	NA	NA	NA	NA	NA	NA	No	NA	No	No	NA	NA	NA	NA	NA	NA
chr4:90579817	chr4-90579817-allele926987-294	INS	293	NA	0.04462934947049924,0.002881844380403458,0.0,0.0,0.0	0.0764743	CCSER1(0.1404, 0.59)	NA	NA	NA	NA	NA	NA	NA	NA	No	NA	HPRC,HGSVC,1KG-ONT	No	NA	NA	NA	NA	NA	NA
chr4:90579817	chr4-90579817-allele926988-295	INS	294	NA	0.0007564296520423601,0.0,0.0,0.0,0.0	0.000918741	CCSER1(0.1404, 0.59)	NA	NA	NA	NA	NA	NA	NA	NA	No	NA	HPRC,HGSVC,1KG-ONT	No	NA	NA	NA	NA	NA	NA
chr4:90648513	chr4-90648513-allele927537-1	DEL	61	NA	0.3434190620272315,0.36023054755043227,0.2123015873015873,0.4433399602385686,0.3047034764826176	NA	CCSER1(0.1404, 0.59)	NA	NA	NA	NA	NA	NA	NA	NA	No	NA	HPRC,HGSVC,1KG-ONT	No	NA	NA	NA	NA	NA	NA
chr4:90675634	chr4-90675634-allele927780-1	DEL	6123	NA	0.8714069591527988,0.9020172910662824,0.9930555555555556,0.882703777335984,0.9049079754601227	0.0150338	CCSER1(0.1404, 0.59)	NA	NA	NA	NA	NA	NA	NA	open_chromatin_region	No	NA	HPRC,HGSVC,1KG-ONT	No	NA	NA	NA	NA	NA	NA
chr4:90798079	chr4-90798079-allele928332-1	DEL	413	NA	0.012859304084720122,0.001440922190201729,0.0,0.0,0.0	0.0212767	CCSER1(0.1404, 0.59)	NA	NA	NA	NA	NA	NA	NA	NA	No	NA	HPRC,1KG-ONT	No	NA	NA	NA	NA	NA	NA
chr4:90822948	chr4-90822948-allele928727-1	DEL	58	NA	0.019667170953101363,0.004322766570605188,0.0,0.011928429423459244,0.0	0.0143222	CCSER1(0.1404, 0.59)	NA	NA	NA	NA	NA	NA	NA	NA	No	NA	HPRC,1KG-ONT	No	NA	NA	NA	NA	NA	NA
chr4:90881860	chr4-90881860-allele929247-1	DEL	1716	NA	0.0,0.002881844380403458,0.0,0.003976143141153081,0.0	0.000593574	CCSER1(0.1404, 0.59)	NA	NA	NA	NA	NA	NA	NA	NA	No	NA	No	No	NA	NA	NA	NA	NA	NA
chr4:90932946	chr4-90932946-allele929793-1	DEL	72	NA	0.012859304084720122,0.0,0.0,0.0009940357852882703,0.0	0.021333	CCSER1(0.1404, 0.59)	NA	NA	NA	NA	NA	NA	NA	NA	No	NA	HPRC,HGSVC,1KG-ONT	No	NA	NA	NA	NA	NA	NA
chr4:90932950	chr4-90932950-allele929797-1	DEL	68	NA	0.0007564296520423601,0.001440922190201729,0.0,0.0,0.0	NA	CCSER1(0.1404, 0.59)	NA	NA	NA	NA	NA	NA	NA	NA	No	NA	HPRC,HGSVC,1KG-ONT	No	NA	NA	NA	NA	NA	NA
chr4:90932972	chr4-90932972-allele929808-1	DEL	64	NA	0.0022692889561270802,0.0,0.0,0.0019880715705765406,0.0	0.000980669	CCSER1(0.1404, 0.59)	NA	NA	NA	NA	NA	NA	NA	NA	No	NA	HPRC,HGSVC,1KG-ONT	No	NA	NA	NA	NA	NA	NA
chr4:90932986	chr4-90932986-allele929834-1	DEL	50	NA	0.01361573373676248,0.0,0.0,0.0,0.0	0.0249317	CCSER1(0.1404, 0.59)	NA	NA	NA	NA	NA	NA	NA	NA	No	NA	HPRC,HGSVC	No	NA	NA	NA	NA	NA	NA
chr4:90932990	chr4-90932990-allele929839-1	DEL	54	NA	0.01664145234493192,0.002881844380403458,0.0,0.003976143141153081,0.0	0.019492	CCSER1(0.1404, 0.59)	NA	NA	NA	NA	NA	NA	NA	NA	No	NA	HPRC,HGSVC,1KG-ONT	No	NA	NA	NA	NA	NA	NA
chr4:91014948	chr4-91014948-allele930709-270	INS	269	NA	0.0030257186081694403,0.001440922190201729,0.0,0.0,0.0	0.00328379	CCSER1(0.1404, 0.59)	NA	NA	NA	NA	NA	NA	NA	NA	No	NA	HGSVC	No	NA	NA	NA	NA	NA	NA
chr4:91014948	chr4-91014948-allele930708-288	INS	287	NA	0.012102874432677761,0.1239193083573487,0.14583333333333334,0.2047713717693837,0.12269938650306748	0.0899598	CCSER1(0.1404, 0.59)	NA	NA	NA	NA	NA	NA	NA	NA	No	NA	HGSVC	No	NA	NA	NA	NA	NA	NA
chr4:91030148	chr4-91030148-allele930862-351	INS	350	NA	0.0,0.0,0.0,0.002982107355864811,0.0	3.94758e-05	CCSER1(0.1404, 0.59)	NA	NA	NA	NA	NA	NA	NA	NA	No	NA	No	No	NA	NA	NA	NA	NA	NA
chr4:91046088	chr4-91046088-allele931086-5902	INS	5901	NA	0.12556732223903178,0.4365994236311239,0.41369047619047616,0.2922465208747515,0.18200408997955012	0.0928287	CCSER1(0.1404, 0.59)	NA	NA	NA	NA	NA	NA	NA	NA	No	NA	HPRC,HGSVC,1KG-ONT	No	NA	NA	NA	NA	NA	NA
chr4:91059314	chr4-91059314-allele931213-88	INS	87	NA	0.01361573373676248,0.0,0.00496031746031746,0.0,0.0	0.0157753	CCSER1(0.1404, 0.59)	NA	NA	NA	NA	NA	NA	NA	NA	No	NA	HPRC,HGSVC,1KG-ONT	No	NA	NA	NA	NA	NA	NA
chr4:91059314	chr4-91059314-allele931212-59	INS	58	NA	0.0007564296520423601,0.010086455331412104,0.005952380952380952,0.041749502982107355,0.0705521472392638	0.0213694	CCSER1(0.1404, 0.59)	NA	NA	NA	NA	NA	NA	NA	NA	No	NA	HPRC	No	NA	NA	NA	NA	NA	NA
chr4:91059314	chr4-91059314-allele931214-117	INS	116	NA	0.02042360060514372,0.0,0.000992063492063492,0.0,0.0	0.0352427	CCSER1(0.1404, 0.59)	NA	NA	NA	NA	NA	NA	NA	NA	No	NA	HPRC,HGSVC,1KG-ONT	No	NA	NA	NA	NA	NA	NA
chr4:91168023	chr4-91168023-allele931744-152	INS	151	NA	0.2118003025718608,0.3400576368876081,0.5753968253968254,0.26938369781312127,0.3179959100204499	0.0600657	CCSER1(0.1404, 0.59)	NA	NA	NA	NA	NA	NA	NA	NA	No	NA	HPRC,HGSVC,1KG-ONT	No	NA	NA	NA	NA	NA	NA
chr4:91195871	chr4-91195871-allele932097-1	DEL	226	NA	0.00680786686838124,0.002881844380403458,0.0,0.0,0.0	0.00840062	CCSER1(0.1404, 0.59)	NA	NA	NA	NA	NA	NA	NA	NA	No	NA	HPRC	No	NA	NA	NA	NA	NA	NA
chr4:91202765	chr4-91202765-allele932160-51	INS	50	NA	0.7148260211800302,0.5893371757925072,0.935515873015873,0.6073558648111332,0.7065439672801636	NA	CCSER1(0.1404, 0.59)	NA	NA	NA	NA	NA	NA	NA	NA	No	NA	HPRC	No	NA	NA	NA	NA	NA	NA
chr4:91225276	chr4-91225276-allele932364-1	DEL	56	NA	0.10968229954614221,0.004322766570605188,0.0,0.0009940357852882703,0.0010224948875255625	0.179326	CCSER1(0.1404, 0.59)	NA	NA	NA	NA	NA	NA	NA	NA	No	NA	HGSVC,1KG-ONT	No	NA	NA	NA	NA	NA	NA
chr4:91239028	chr4-91239028-allele932471-1	DEL	1252	NA	0.8623298033282905,0.6988472622478387,0.9404761904761905,0.6789264413518886,0.7627811860940695	0.0221189	CCSER1(0.1404, 0.59)	NA	NA	NA	NA	NA	NA	NA	NA	Yes	NA	HPRC,HGSVC,1KG-ONT	No	NA	NA	NA	NA	NA	NA
chr4:91240324	chr4-91240324-allele932482-1	DEL	1249	NA	0.0,0.002881844380403458,0.0,0.0019880715705765406,0.0	0.000224143	CCSER1(0.1404, 0.59)	NA	NA	NA	NA	NA	NA	NA	NA	Yes	NA	HPRC,HGSVC,1KG-ONT	No	NA	NA	NA	NA	NA	NA
chr4:91241349	chr4-91241349-allele932494-2504	INS	2503	NA	0.0,0.001440922190201729,0.0,0.016898608349900597,0.014314928425357873	0.0053757	CCSER1(0.1404, 0.59)	NA	NA	NA	NA	NA	NA	NA	NA	Yes	NA	No	No	NA	NA	NA	NA	NA	NA
chr4:91241349	chr4-91241349-allele932493-1252	INS	1251	NA	0.0022692889561270802,0.002881844380403458,0.0,0.0,0.0	0.000980669	CCSER1(0.1404, 0.59)	NA	NA	NA	NA	NA	NA	NA	NA	Yes	NA	HGSVC	No	NA	NA	NA	NA	NA	NA
chr4:91284983	chr4-91284983-allele932919-126	INS	125	NA	0.00529500756429652,0.0,0.0,0.0,0.0	0.00947665	CCSER1(0.1404, 0.59)	NA	NA	NA	NA	NA	NA	NA	NA	No	NA	No	No	NA	NA	NA	NA	NA	NA
chr4:91288057	chr4-91288057-allele932947-67	INS	66	NA	0.0226928895612708,0.0,0.0,0.0,0.0	0.0416178	CCSER1(0.1404, 0.59)	NA	NA	NA	NA	NA	NA	NA	NA	No	NA	HGSVC	No	NA	NA	NA	NA	NA	NA
chr4:91349791	chr4-91349791-allele933536-323	INS	322	NA	0.012859304084720122,0.001440922190201729,0.0,0.0,0.0081799591002045	0.00993644	CCSER1(0.1404, 0.59)	NA	NA	NA	NA	NA	NA	NA	NA	No	NA	HPRC,HGSVC,1KG-ONT	No	NA	NA	NA	NA	NA	NA
chr4:91349791	chr4-91349791-allele933537-321	INS	320	NA	0.0037821482602118004,0.0,0.0,0.0,0.0	0.00663171	CCSER1(0.1404, 0.59)	NA	NA	NA	NA	NA	NA	NA	NA	No	NA	HPRC,HGSVC,1KG-ONT	No	NA	NA	NA	NA	NA	NA
chr4:91349791	chr4-91349791-allele933535-322	INS	321	NA	0.23903177004538578,0.018731988472622477,0.001984126984126984,0.0,0.007157464212678937	0.341114	CCSER1(0.1404, 0.59)	NA	NA	NA	NA	NA	NA	NA	NA	No	NA	HPRC,HGSVC,1KG-ONT	No	NA	NA	NA	NA	NA	NA
chr4:91367484	chr4-91367484-allele933792-333	INS	332	NA	0.037821482602118005,0.001440922190201729,0.0,0.0,0.0	0.0665608	CCSER1(0.1404, 0.59)	NA	NA	NA	NA	NA	NA	NA	NA	No	NA	HPRC,HGSVC,1KG-ONT	No	NA	NA	NA	NA	NA	NA
chr4:91383355	chr4-91383355-allele934061-1	DEL	1001	NA	0.0007564296520423601,0.0,0.0,0.0,0.0	0.000918741	CCSER1(0.1404, 0.59)	NA	NA	NA	NA	NA	NA	NA	NA	No	NA	No	No	NA	NA	NA	NA	NA	NA
chr4:91411491	chr4-91411491-allele934276-75	INS	74	NA	0.0045385779122541605,0.0,0.0,0.0,0.0	0.00805514	CCSER1(0.1404, 0.59)	NA	NA	NA	NA	NA	NA	NA	NA	No	NA	HPRC,HGSVC,1KG-ONT	No	NA	NA	NA	NA	NA	NA
chr4:91411501	chr4-91411501-allele934295-67	INS	66	NA	0.0113464447806354,0.0,0.0,0.0009940357852882703,0.0	0.0185365	CCSER1(0.1404, 0.59)	NA	NA	NA	NA	NA	NA	NA	NA	No	NA	HGSVC,1KG-ONT	No	NA	NA	NA	NA	NA	NA
chr4:91411503	chr4-91411503-allele934296-63	INS	62	NA	0.0453857791225416,0.008645533141210375,0.0,0.0,0.002044989775051125	0.066385	CCSER1(0.1404, 0.59)	NA	NA	NA	NA	NA	NA	NA	NA	No	NA	HGSVC,1KG-ONT	No	NA	NA	NA	NA	NA	NA
chr4:91411505	chr4-91411505-allele934299-61	INS	60	NA	0.0045385779122541605,0.0,0.0,0.0,0.0	0.00805514	CCSER1(0.1404, 0.59)	NA	NA	NA	NA	NA	NA	NA	NA	No	NA	HGSVC,1KG-ONT	No	NA	NA	NA	NA	NA	NA
chr4:91411509	chr4-91411509-allele934302-99	INS	98	NA	0.0007564296520423601,0.0,0.0,0.0,0.0	0.000918741	CCSER1(0.1404, 0.59)	NA	NA	NA	NA	NA	NA	NA	NA	No	NA	HPRC,HGSVC	No	NA	NA	NA	NA	NA	NA
chr4:91411511	chr4-91411511-allele934303-93	INS	92	NA	0.0007564296520423601,0.0,0.0,0.0,0.0	0.000918741	CCSER1(0.1404, 0.59)	NA	NA	NA	NA	NA	NA	NA	NA	No	NA	HPRC,HGSVC	No	NA	NA	NA	NA	NA	NA
chr4:91493109	chr4-91493109-allele934924-1	DEL	136	NA	0.01664145234493192,0.0,0.0,0.0,0.0	0.0304804	CCSER1(0.1404, 0.59)	NA	NA	NA	NA	NA	NA	NA	NA	No	NA	HGSVC,1KG-ONT	No	NA	NA	NA	NA	NA	NA
chr4:91496583	chr4-91496583-allele934954-1	DEL	63	NA	0.0,0.0,0.003968253968253968,0.0,0.0	0.000224143	CCSER1(0.1404, 0.59)	NA	NA	NA	NA	NA	NA	NA	NA	No	NA	HPRC,HGSVC,1KG-ONT	No	NA	NA	NA	NA	NA	NA
chr4:91496586	chr4-91496586-allele934958-1	DEL	59	NA	0.0022692889561270802,0.001440922190201729,0.0,0.006958250497017893,0.0010224948875255625	NA	CCSER1(0.1404, 0.59)	NA	NA	NA	NA	NA	NA	NA	NA	No	NA	HPRC,HGSVC,1KG-ONT	No	NA	NA	NA	NA	NA	NA
chr4:91496616	chr4-91496616-allele934978-1	DEL	83	NA	0.0037821482602118004,0.0,0.0,0.0,0.0	0.00663171	CCSER1(0.1404, 0.59)	NA	NA	NA	NA	NA	NA	NA	NA	No	NA	HPRC,HGSVC,1KG-ONT	No	NA	NA	NA	NA	NA	NA
chr4:91496672	chr4-91496672-allele934998-1	DEL	84	NA	0.01361573373676248,0.01585014409221902,0.0,0.02882703777335984,0.0	NA	CCSER1(0.1404, 0.59)	NA	NA	NA	NA	NA	NA	NA	NA	No	NA	HPRC,HGSVC,1KG-ONT	No	NA	NA	NA	NA	NA	NA
chr4:91496766	chr4-91496766-allele935057-88	INS	87	NA	0.11800302571860817,0.012968299711815562,0.0,0.006958250497017893,0.003067484662576687	0.168858	CCSER1(0.1404, 0.59)	NA	NA	NA	NA	NA	NA	NA	NA	No	NA	HPRC,HGSVC,1KG-ONT	No	NA	NA	NA	NA	NA	NA
chr4:91496842	chr4-91496842-allele935089-88	INS	87	NA	0.00832072617246596,0.004322766570605188,0.0,0.006958250497017893,0.003067484662576687	0.00185285	CCSER1(0.1404, 0.59)	NA	NA	NA	NA	NA	NA	NA	NA	No	NA	HPRC,HGSVC,1KG-ONT	No	NA	NA	NA	NA	NA	NA
chr4:91496872	chr4-91496872-allele935095-75	INS	74	NA	0.0030257186081694403,0.0,0.0,0.0,0.0	0.00520636	CCSER1(0.1404, 0.59)	NA	NA	NA	NA	NA	NA	NA	NA	No	NA	HPRC,HGSVC,1KG-ONT	No	NA	NA	NA	NA	NA	NA
chr4:91538698	chr4-91538698-allele935464-63	INS	62	NA	0.0007564296520423601,0.007204610951008645,0.0,0.011928429423459244,0.0010224948875255625	0.0017395	CCSER1(0.1404, 0.59)	NA	NA	NA	NA	NA	NA	NA	NA	No	NA	1KG-ONT	No	NA	NA	NA	NA	NA	NA
chr4:91551689	chr4-91551689-allele935639-1	DEL	5431	NA	0.00680786686838124,0.0,0.0,0.004970178926441352,0.002044989775051125	0.00326485	CCSER1(0.1404, 0.59)	NA	NA	NA	NA	NA	NA	NA	NA	No	ID=chr4_91551656_91551700;MOTIFS=AC;STRUC=(AC)n,ID=chr4_91553455_91553463;MOTIFS=AGAT;STRUC=(AGAT)n	No	No	NA	NA	NA	NA	NA	NA
chr4:91564170	chr4-91564170-allele935726-1	DEL	245	NA	0.0007564296520423601,0.0,0.00496031746031746,0.0,0.0	NA	CCSER1(0.1404, 0.59)	NA	NA	NA	NA	NA	NA	NA	NA	No	NA	No	No	NA	NA	NA	NA	NA	NA
chr4:91594358	chr4-91594358-allele936037-1	DEL	56	NA	0.01739788199697428,0.0,0.0,0.0,0.0	0.0319633	CCSER1(0.1404, 0.59)	NA	NA	NA	NA	NA	NA	NA	NA	No	NA	1KG-ONT	No	NA	NA	NA	NA	NA	NA
chr4:91624149	chr4-91624149-allele936262-1	DEL	2883	NA	0.0015128593040847202,0.0345821325648415,0.054563492063492064,0.042743538767395624,0.20449897750511248	0.0581905	NA	NA	NA	NA	NA	NA	NA	NA	NA	No	NA	HPRC,HGSVC,1KG-ONT	No	NA	NA	NA	NA	NA	NA
chr4:91704886	chr4-91704886-allele937020-290	INS	289	NA	0.0007564296520423601,0.0,0.0,0.0,0.0	0.000918741	NA	NA	NA	NA	NA	NA	NA	NA	NA	No	NA	No	No	NA	NA	NA	NA	NA	NA
chr4:91724759	chr4-91724759-allele937194-367	INS	366	NA	0.00529500756429652,0.0,0.0,0.0,0.0	0.00947665	NA	NA	NA	NA	NA	NA	NA	NA	NA	No	NA	HGSVC,1KG-ONT	No	NA	NA	NA	NA	NA	NA
chr4:91754009	chr4-91754009-allele937419-1	DEL	91	NA	0.0022692889561270802,0.0,0.0,0.0,0.0	0.00377908	NA	NA	NA	NA	NA	NA	NA	NA	NA	No	NA	1KG-ONT	No	NA	NA	NA	NA	NA	NA
chr4:91766122	chr4-91766122-allele937507-58	INS	57	NA	0.0015128593040847202,0.0,0.0,0.0,0.0	0.00234988	NA	NA	NA	NA	NA	NA	NA	NA	NA	No	NA	HPRC,HGSVC,1KG-ONT	No	NA	NA	NA	NA	NA	NA
chr4:91766125	chr4-91766125-allele937514-88	INS	87	NA	0.0,0.0,0.0,0.0009940357852882703,0.003067484662576687	0.000224143	NA	NA	NA	NA	NA	NA	NA	NA	NA	No	NA	HPRC,HGSVC,1KG-ONT	No	NA	NA	NA	NA	NA	NA
chr4:91766125	chr4-91766125-allele937513-74	INS	73	NA	0.0015128593040847202,0.007204610951008645,0.0,0.011928429423459244,0.02147239263803681	0.00433627	NA	NA	NA	NA	NA	NA	NA	NA	NA	No	NA	HPRC,HGSVC,1KG-ONT	No	NA	NA	NA	NA	NA	NA
chr4:91766139	chr4-91766139-allele937521-76	INS	75	NA	0.0007564296520423601,0.001440922190201729,0.003968253968253968,0.0019880715705765406,0.0010224948875255625	4.4099e-05	NA	NA	NA	NA	NA	NA	NA	NA	NA	No	NA	HPRC,HGSVC,1KG-ONT	No	NA	NA	NA	NA	NA	NA
chr4:91766140	chr4-91766140-allele937527-104	INS	103	NA	0.0007564296520423601,0.0,0.0,0.0,0.0010224948875255625	NA	NA	NA	NA	NA	NA	NA	NA	NA	NA	No	NA	HPRC,HGSVC	No	NA	NA	NA	NA	NA	NA
chr4:91766169	chr4-91766169-allele937535-62	INS	61	NA	0.0264750378214826,0.025936599423631124,0.007936507936507936,0.04671968190854871,0.019427402862985686	NA	NA	NA	NA	NA	NA	NA	NA	NA	NA	No	NA	HPRC,HGSVC,1KG-ONT	No	NA	NA	NA	NA	NA	NA
chr4:91766169	chr4-91766169-allele937536-76	INS	75	NA	0.0007564296520423601,0.0,0.0,0.0,0.0	0.000918741	NA	NA	NA	NA	NA	NA	NA	NA	NA	No	NA	HPRC,HGSVC,1KG-ONT	No	NA	NA	NA	NA	NA	NA
chr4:91766169	chr4-91766169-allele937543-78	INS	77	NA	0.0,0.0,0.003968253968253968,0.0019880715705765406,0.010224948875255624	0.00237831	NA	NA	NA	NA	NA	NA	NA	NA	NA	No	NA	HPRC,HGSVC,1KG-ONT	No	NA	NA	NA	NA	NA	NA
chr4:91766170	chr4-91766170-allele937545-58	INS	57	NA	0.0,0.005763688760806916,0.0,0.004970178926441352,0.0	0.00114796	NA	NA	NA	NA	NA	NA	NA	NA	NA	No	NA	HPRC,HGSVC,1KG-ONT	No	NA	NA	NA	NA	NA	NA
chr4:91766170	chr4-91766170-allele937546-1	DEL	52	NA	0.0015128593040847202,0.0,0.0,0.0,0.0	0.00234988	NA	NA	NA	NA	NA	NA	NA	NA	NA	No	NA	No	No	NA	NA	NA	NA	NA	NA
chr4:91766171	chr4-91766171-allele937547-1	DEL	66	NA	0.00832072617246596,0.0,0.0,0.0,0.0	0.0151436	NA	NA	NA	NA	NA	NA	NA	NA	NA	No	NA	HPRC,HGSVC,1KG-ONT	No	NA	NA	NA	NA	NA	NA
chr4:91766171	chr4-91766171-allele937548-1	DEL	80	NA	0.15960665658093798,0.16570605187319884,0.13988095238095238,0.09145129224652088,0.1329243353783231	0.00322729	NA	NA	NA	NA	NA	NA	NA	NA	NA	No	NA	HPRC,HGSVC,1KG-ONT	No	NA	NA	NA	NA	NA	NA
chr4:91766196	chr4-91766196-allele937561-1	DEL	55	NA	0.0,0.001440922190201729,0.0,0.0,0.0010224948875255625	NA	NA	NA	NA	NA	NA	NA	NA	NA	NA	No	NA	No	No	NA	NA	NA	NA	NA	NA
chr4:91766283	chr4-91766283-allele937580-63	INS	62	NA	0.02193645990922844,0.03314121037463977,0.016865079365079364,0.055666003976143144,0.026584867075664622	0.00157471	NA	NA	NA	NA	NA	NA	NA	NA	NA	No	NA	HPRC,HGSVC,1KG-ONT	No	NA	NA	NA	NA	NA	NA
chr4:91766285	chr4-91766285-allele937583-59	INS	58	NA	0.00529500756429652,0.0,0.0,0.0009940357852882703,0.0	0.00736694	NA	NA	NA	NA	NA	NA	NA	NA	NA	No	NA	HPRC,HGSVC,1KG-ONT	No	NA	NA	NA	NA	NA	NA
chr4:91782565	chr4-91782565-allele937704-1	DEL	76	NA	0.06127080181543117,0.010086455331412104,0.0,0.0019880715705765406,0.0	0.0920643	NA	NA	NA	NA	NA	NA	NA	NA	NA	No	NA	HPRC,HGSVC,1KG-ONT	No	NA	NA	NA	NA	NA	NA
chr4:91782571	chr4-91782571-allele937706-1	DEL	90	NA	0.00832072617246596,0.0,0.0,0.0,0.0	0.0151436	NA	NA	NA	NA	NA	NA	NA	NA	NA	No	NA	HPRC,HGSVC,1KG-ONT	No	NA	NA	NA	NA	NA	NA
chr4:91782571	chr4-91782571-allele937705-1	DEL	80	NA	0.036308623298033284,0.0,0.0,0.007952286282306162,0.003067484662576687	0.0458711	NA	NA	NA	NA	NA	NA	NA	NA	NA	No	NA	HPRC,HGSVC,1KG-ONT	No	NA	NA	NA	NA	NA	NA
chr4:91782575	chr4-91782575-allele937718-1	DEL	72	NA	0.06883509833585477,0.002881844380403458,0.0,0.0009940357852882703,0.0	0.11619	NA	NA	NA	NA	NA	NA	NA	NA	NA	No	NA	HPRC,HGSVC,1KG-ONT	No	NA	NA	NA	NA	NA	NA
chr4:91782575	chr4-91782575-allele937717-75	INS	74	NA	0.0,0.01440922190201729,0.000992063492063492,0.0019880715705765406,0.0	0.00180841	NA	NA	NA	NA	NA	NA	NA	NA	NA	No	NA	HPRC,HGSVC,1KG-ONT	No	NA	NA	NA	NA	NA	NA
chr4:91782577	chr4-91782577-allele937724-1	DEL	52	NA	0.01739788199697428,0.001440922190201729,0.03571428571428571,0.004970178926441352,0.002044989775051125	0.000606844	NA	NA	NA	NA	NA	NA	NA	NA	NA	No	NA	HPRC,HGSVC,1KG-ONT	No	NA	NA	NA	NA	NA	NA
chr4:91782579	chr4-91782579-allele937730-1	DEL	68	NA	0.02723146747352496,0.002881844380403458,0.0,0.0,0.0	0.0454934	NA	NA	NA	NA	NA	NA	NA	NA	NA	No	NA	HPRC,HGSVC,1KG-ONT	No	NA	NA	NA	NA	NA	NA
chr4:91782585	chr4-91782585-allele937732-1	DEL	62	NA	0.058245083207261725,0.007204610951008645,0.000992063492063492,0.0,0.0	0.0922816	NA	NA	NA	NA	NA	NA	NA	NA	NA	No	NA	HPRC,HGSVC,1KG-ONT	No	NA	NA	NA	NA	NA	NA
chr4:91782591	chr4-91782591-allele937734-1	DEL	56	NA	0.023449319213313162,0.001440922190201729,0.0,0.0,0.0	0.0407638	NA	NA	NA	NA	NA	NA	NA	NA	NA	No	NA	HPRC,HGSVC,1KG-ONT	No	NA	NA	NA	NA	NA	NA
chr4:91782609	chr4-91782609-allele937755-81	INS	80	NA	0.0007564296520423601,0.0,0.0,0.0009940357852882703,0.0	NA	NA	NA	NA	NA	NA	NA	NA	NA	NA	No	NA	HPRC,HGSVC,1KG-ONT	No	NA	NA	NA	NA	NA	NA
chr4:91782647	chr4-91782647-allele937788-69	INS	68	NA	0.0007564296520423601,0.0,0.0,0.0009940357852882703,0.0	NA	NA	NA	NA	NA	NA	NA	NA	NA	NA	No	NA	HPRC,HGSVC,1KG-ONT	No	NA	NA	NA	NA	NA	NA
chr4:91782649	chr4-91782649-allele937805-73	INS	72	NA	0.0,0.01440922190201729,0.000992063492063492,0.0,0.0	0.00142414	NA	NA	NA	NA	NA	NA	NA	NA	NA	No	NA	HPRC,HGSVC,1KG-ONT	No	NA	NA	NA	NA	NA	NA
chr4:91782649	chr4-91782649-allele937799-55	INS	54	NA	0.0015128593040847202,0.0,0.0,0.002982107355864811,0.003067484662576687	NA	NA	NA	NA	NA	NA	NA	NA	NA	NA	No	NA	HPRC,HGSVC,1KG-ONT	No	NA	NA	NA	NA	NA	NA
chr4:91782649	chr4-91782649-allele937800-57	INS	56	NA	0.0022692889561270802,0.004322766570605188,0.0,0.004970178926441352,0.0	NA	NA	NA	NA	NA	NA	NA	NA	NA	NA	No	NA	HPRC,HGSVC,1KG-ONT	No	NA	NA	NA	NA	NA	NA
chr4:91782653	chr4-91782653-allele937810-67	INS	66	NA	0.0015128593040847202,0.0,0.0,0.0009940357852882703,0.003067484662576687	NA	NA	NA	NA	NA	NA	NA	NA	NA	NA	No	NA	HPRC,HGSVC,1KG-ONT	No	NA	NA	NA	NA	NA	NA
chr4:91782657	chr4-91782657-allele937812-99	INS	98	NA	0.0045385779122541605,0.002881844380403458,0.0,0.008946322067594433,0.0010224948875255625	NA	NA	NA	NA	NA	NA	NA	NA	NA	NA	No	NA	HPRC,HGSVC,1KG-ONT	No	NA	NA	NA	NA	NA	NA
chr4:91783494	chr4-91783494-allele937821-309	INS	308	NA	0.0030257186081694403,0.0,0.0,0.0,0.0	0.00520636	NA	NA	NA	NA	NA	NA	NA	NA	NA	No	NA	HPRC,HGSVC,1KG-ONT	No	NA	NA	NA	NA	NA	NA
chr4:91783494	chr4-91783494-allele937823-290	INS	289	NA	0.0037821482602118004,0.0,0.0,0.0,0.0	0.00663171	NA	NA	NA	NA	NA	NA	NA	NA	NA	No	NA	HPRC,HGSVC,1KG-ONT	No	NA	NA	NA	NA	NA	NA
chr4:91783494	chr4-91783494-allele937820-289	INS	288	NA	0.049167927382753406,0.002881844380403458,0.0,0.0009940357852882703,0.0	0.0823921	NA	NA	NA	NA	NA	NA	NA	NA	NA	No	NA	HPRC,HGSVC,1KG-ONT	No	NA	NA	NA	NA	NA	NA
chr4:91792566	chr4-91792566-allele937982-112	INS	111	NA	0.00529500756429652,0.0,0.0,0.0,0.0	0.00947665	NA	NA	NA	NA	NA	NA	NA	NA	NA	No	NA	HPRC,HGSVC,1KG-ONT	No	NA	NA	NA	NA	NA	NA
chr4:91835520	chr4-91835520-allele938420-1	DEL	3980	NA	0.01361573373676248,0.0,0.000992063492063492,0.002982107355864811,0.0	0.0172577	NA	NA	NA	NA	NA	NA	NA	NA	enhancer	No	NA	1KG-ONT	No	NA	NA	NA	NA	NA	NA
chr4:91853665	chr4-91853665-allele938554-1	DEL	109	NA	0.0037821482602118004,0.0,0.0,0.0,0.0	0.00663171	NA	NA	NA	NA	NA	NA	NA	NA	NA	No	NA	No	No	NA	NA	NA	NA	NA	NA
chr4:91888480	chr4-91888480-allele938841-332	INS	331	NA	0.007564296520423601,0.001440922190201729,0.0,0.0,0.0	0.0115415	NA	NA	NA	NA	NA	NA	NA	NA	NA	No	NA	No	No	NA	NA	NA	NA	NA	NA
chr4:91907182	chr4-91907182-allele939019-464	INS	463	NA	0.0,0.0,0.001984126984126984,0.0,0.0010224948875255625	3.94758e-05	NA	NA	NA	NA	NA	NA	NA	NA	NA	No	NA	No	No	NA	NA	NA	NA	NA	NA
chr4:91963976	chr4-91963976-allele939445-1	DEL	188	NA	0.0045385779122541605,0.0,0.0,0.0,0.0	0.00805514	NA	NA	NA	NA	NA	NA	NA	NA	NA	No	NA	No	No	NA	NA	NA	NA	NA	NA
chr4:91963985	chr4-91963985-allele939451-489	INS	488	NA	0.039334341906202726,0.004322766570605188,0.003968253968253968,0.006958250497017893,0.019427402862985686	0.0266818	NA	NA	NA	NA	NA	NA	NA	NA	NA	No	NA	HGSVC,1KG-ONT	No	NA	NA	NA	NA	NA	NA
chr4:91963993	chr4-91963993-allele939456-271	INS	270	NA	0.00680786686838124,0.0,0.0,0.0,0.0	0.0123139	NA	NA	NA	NA	NA	NA	NA	NA	NA	No	NA	HPRC,HGSVC,1KG-ONT	No	NA	NA	NA	NA	NA	NA
chr4:91963997	chr4-91963997-allele939458-1	DEL	155	NA	0.0015128593040847202,0.0,0.0,0.0,0.007157464212678937	NA	NA	NA	NA	NA	NA	NA	NA	NA	NA	No	NA	No	No	NA	NA	NA	NA	NA	NA
chr4:91964012	chr4-91964012-allele939472-355	INS	354	NA	0.0022692889561270802,0.0,0.0,0.0,0.0	0.00377908	NA	NA	NA	NA	NA	NA	NA	NA	NA	No	NA	HPRC,HGSVC,1KG-ONT	No	NA	NA	NA	NA	NA	NA
chr4:91964012	chr4-91964012-allele939471-326	INS	325	NA	0.0015128593040847202,0.001440922190201729,0.0,0.0,0.0	0.000430628	NA	NA	NA	NA	NA	NA	NA	NA	NA	No	NA	HPRC,HGSVC,1KG-ONT	No	NA	NA	NA	NA	NA	NA
chr4:91964012	chr4-91964012-allele939470-269	INS	268	NA	0.006051437216338881,0.0,0.0,0.0,0.0010224948875255625	0.0085264	NA	NA	NA	NA	NA	NA	NA	NA	NA	No	NA	HPRC,HGSVC,1KG-ONT	No	NA	NA	NA	NA	NA	NA
chr4:91964012	chr4-91964012-allele939473-143	INS	142	NA	0.0022692889561270802,0.0,0.0,0.0,0.0	0.00377908	NA	NA	NA	NA	NA	NA	NA	NA	NA	No	NA	HPRC,HGSVC,1KG-ONT	No	NA	NA	NA	NA	NA	NA
chr4:91964015	chr4-91964015-allele939478-310	INS	309	NA	0.0,0.0,0.000992063492063492,0.0,0.003067484662576687	0.000224143	NA	NA	NA	NA	NA	NA	NA	NA	NA	No	NA	HPRC,HGSVC,1KG-ONT	No	NA	NA	NA	NA	NA	NA
chr4:91964022	chr4-91964022-allele939490-423	INS	422	NA	0.0340393343419062,0.004322766570605188,0.000992063492063492,0.004970178926441352,0.019427402862985686	0.0234674	NA	NA	NA	NA	NA	NA	NA	NA	NA	No	NA	HGSVC,1KG-ONT	No	NA	NA	NA	NA	NA	NA
chr4:91964022	chr4-91964022-allele939486-352	INS	351	NA	0.0007564296520423601,0.0,0.0,0.0,0.0	0.000918741	NA	NA	NA	NA	NA	NA	NA	NA	NA	No	NA	HPRC,HGSVC,1KG-ONT	No	NA	NA	NA	NA	NA	NA
chr4:91964033	chr4-91964033-allele939496-352	INS	351	NA	0.0007564296520423601,0.0,0.0,0.0009940357852882703,0.0	NA	NA	NA	NA	NA	NA	NA	NA	NA	NA	No	NA	HPRC,HGSVC,1KG-ONT	No	NA	NA	NA	NA	NA	NA
chr4:91964037	chr4-91964037-allele939499-342	INS	341	NA	0.00680786686838124,0.0,0.0,0.0,0.0	0.0123139	NA	NA	NA	NA	NA	NA	NA	NA	NA	No	NA	HPRC,HGSVC,1KG-ONT	No	NA	NA	NA	NA	NA	NA
chr4:91964040	chr4-91964040-allele939508-218	INS	217	NA	0.0,0.0,0.007936507936507936,0.0,0.0	0.000834484	NA	NA	NA	NA	NA	NA	NA	NA	NA	No	NA	HPRC,HGSVC,1KG-ONT	No	NA	NA	NA	NA	NA	NA
chr4:91964040	chr4-91964040-allele939507-476	INS	475	NA	0.00832072617246596,0.001440922190201729,0.0,0.0,0.003067484662576687	0.00814511	NA	NA	NA	NA	NA	NA	NA	NA	NA	No	NA	HGSVC,1KG-ONT	No	NA	NA	NA	NA	NA	NA
chr4:91964040	chr4-91964040-allele939509-459	INS	458	NA	0.0,0.001440922190201729,0.0,0.004970178926441352,0.0	0.000593574	NA	NA	NA	NA	NA	NA	NA	NA	NA	No	NA	HGSVC,1KG-ONT	No	NA	NA	NA	NA	NA	NA
chr4:91964047	chr4-91964047-allele939518-303	INS	302	NA	0.0,0.024495677233429394,0.0496031746031746,0.004970178926441352,0.014314928425357873	0.0153929	NA	NA	NA	NA	NA	NA	NA	NA	NA	No	NA	HPRC,HGSVC,1KG-ONT	No	NA	NA	NA	NA	NA	NA
chr4:91964050	chr4-91964050-allele939533-157	INS	156	NA	0.0007564296520423601,0.007204610951008645,0.0,0.0,0.0	NA	NA	NA	NA	NA	NA	NA	NA	NA	NA	No	NA	HPRC,HGSVC,1KG-ONT	No	NA	NA	NA	NA	NA	NA
chr4:91964050	chr4-91964050-allele939532-201	INS	200	NA	0.0,0.0,0.0,0.004970178926441352,0.0	0.000408842	NA	NA	NA	NA	NA	NA	NA	NA	NA	No	NA	HPRC,HGSVC,1KG-ONT	No	NA	NA	NA	NA	NA	NA
chr4:91964050	chr4-91964050-allele939531-247	INS	246	NA	0.0015128593040847202,0.001440922190201729,0.0,0.0009940357852882703,0.0	7.61513e-05	NA	NA	NA	NA	NA	NA	NA	NA	NA	No	NA	HPRC,HGSVC,1KG-ONT	No	NA	NA	NA	NA	NA	NA
chr4:91964069	chr4-91964069-allele939552-282	INS	281	NA	0.00680786686838124,0.002881844380403458,0.0,0.0,0.0	0.00840062	NA	NA	NA	NA	NA	NA	NA	NA	NA	No	NA	HPRC,HGSVC,1KG-ONT	No	NA	NA	NA	NA	NA	NA
chr4:91964076	chr4-91964076-allele939570-129	INS	128	NA	0.0015128593040847202,0.0,0.0,0.0,0.0010224948875255625	0.00077342	NA	NA	NA	NA	NA	NA	NA	NA	NA	No	NA	HPRC,1KG-ONT	No	NA	NA	NA	NA	NA	NA
chr4:91964076	chr4-91964076-allele939567-131	INS	130	NA	0.0007564296520423601,0.001440922190201729,0.0,0.0,0.0	NA	NA	NA	NA	NA	NA	NA	NA	NA	NA	No	NA	HPRC,1KG-ONT	No	NA	NA	NA	NA	NA	NA
chr4:91964079	chr4-91964079-allele939585-149	INS	148	NA	0.0007564296520423601,0.0,0.0,0.0,0.013292433537832311	0.000863716	NA	NA	NA	NA	NA	NA	NA	NA	NA	No	NA	HPRC,HGSVC,1KG-ONT	No	NA	NA	NA	NA	NA	NA
chr4:91964079	chr4-91964079-allele939576-136	INS	135	NA	0.0,0.001440922190201729,0.0,0.004970178926441352,0.0	0.000593574	NA	NA	NA	NA	NA	NA	NA	NA	NA	No	NA	HPRC,1KG-ONT	No	NA	NA	NA	NA	NA	NA
chr4:91964079	chr4-91964079-allele939589-189	INS	188	NA	0.0007564296520423601,0.0,0.0,0.0,0.0	0.000918741	NA	NA	NA	NA	NA	NA	NA	NA	NA	No	NA	HPRC,HGSVC,1KG-ONT	No	NA	NA	NA	NA	NA	NA
chr4:91964079	chr4-91964079-allele939583-190	INS	189	NA	0.028744326777609682,0.018731988472622477,0.000992063492063492,0.0009940357852882703,0.019427402862985686	0.0128252	NA	NA	NA	NA	NA	NA	NA	NA	NA	No	NA	HPRC,HGSVC,1KG-ONT	No	NA	NA	NA	NA	NA	NA
chr4:91964079	chr4-91964079-allele939584-139	INS	138	NA	0.0007564296520423601,0.0,0.0,0.0,0.003067484662576687	NA	NA	NA	NA	NA	NA	NA	NA	NA	NA	No	NA	HPRC,1KG-ONT	No	NA	NA	NA	NA	NA	NA
chr4:91964079	chr4-91964079-allele939580-297	INS	296	NA	0.0030257186081694403,0.004322766570605188,0.02976190476190476,0.012922465208747515,0.002044989775051125	0.00424362	NA	NA	NA	NA	NA	NA	NA	NA	NA	No	NA	HPRC,HGSVC,1KG-ONT	No	NA	NA	NA	NA	NA	NA
chr4:91964079	chr4-91964079-allele939575-327	INS	326	NA	0.0,0.0,0.0,0.004970178926441352,0.0	0.000408842	NA	NA	NA	NA	NA	NA	NA	NA	NA	No	NA	HPRC,HGSVC,1KG-ONT	No	NA	NA	NA	NA	NA	NA
chr4:91964079	chr4-91964079-allele939574-130	INS	129	NA	0.007564296520423601,0.005763688760806916,0.0,0.0,0.0	0.00698807	NA	NA	NA	NA	NA	NA	NA	NA	NA	No	NA	HPRC,1KG-ONT	No	NA	NA	NA	NA	NA	NA
chr4:91964079	chr4-91964079-allele939581-180	INS	179	NA	0.0007564296520423601,0.0,0.0,0.0,0.0	0.000918741	NA	NA	NA	NA	NA	NA	NA	NA	NA	No	NA	HPRC,HGSVC,1KG-ONT	No	NA	NA	NA	NA	NA	NA
chr4:91964079	chr4-91964079-allele939582-202	INS	201	NA	0.0015128593040847202,0.021613832853025938,0.002976190476190476,0.0,0.002044989775051125	0.001238	NA	NA	NA	NA	NA	NA	NA	NA	NA	No	NA	HPRC,HGSVC,1KG-ONT	No	NA	NA	NA	NA	NA	NA
chr4:91964117	chr4-91964117-allele939624-237	INS	236	NA	0.030257186081694403,0.0,0.0,0.0,0.0	0.0553359	NA	NA	NA	NA	NA	NA	NA	NA	NA	No	NA	HPRC,HGSVC,1KG-ONT	No	NA	NA	NA	NA	NA	NA
chr4:91964128	chr4-91964128-allele939630-246	INS	245	NA	0.0,0.002881844380403458,0.006944444444444444,0.0,0.02044989775051125	0.00478024	NA	NA	NA	NA	NA	NA	NA	NA	NA	No	NA	HPRC,HGSVC,1KG-ONT	No	NA	NA	NA	NA	NA	NA
chr4:91964128	chr4-91964128-allele939633-300	INS	299	NA	0.0007564296520423601,0.0,0.0,0.0,0.0	0.000918741	NA	NA	NA	NA	NA	NA	NA	NA	NA	No	NA	HPRC,HGSVC,1KG-ONT	No	NA	NA	NA	NA	NA	NA
chr4:91964135	chr4-91964135-allele939656-227	INS	226	NA	0.0022692889561270802,0.002881844380403458,0.003968253968253968,0.012922465208747515,0.014314928425357873	0.00255806	NA	NA	NA	NA	NA	NA	NA	NA	NA	No	NA	HPRC,HGSVC,1KG-ONT	No	NA	NA	NA	NA	NA	NA
chr4:91964135	chr4-91964135-allele939648-276	INS	275	NA	0.0,0.0,0.0,0.002982107355864811,0.0	3.94758e-05	NA	NA	NA	NA	NA	NA	NA	NA	NA	No	NA	HPRC,HGSVC,1KG-ONT	No	NA	NA	NA	NA	NA	NA
chr4:91964135	chr4-91964135-allele939649-212	INS	211	NA	0.0,0.0,0.002976190476190476,0.0,0.0	3.94758e-05	NA	NA	NA	NA	NA	NA	NA	NA	NA	No	NA	HPRC,HGSVC,1KG-ONT	No	NA	NA	NA	NA	NA	NA
chr4:91964135	chr4-91964135-allele939640-407	INS	406	NA	0.0007564296520423601,0.0,0.0,0.0,0.0	0.000918741	NA	NA	NA	NA	NA	NA	NA	NA	NA	No	NA	HGSVC,1KG-ONT	No	NA	NA	NA	NA	NA	NA
chr4:91964135	chr4-91964135-allele939642-377	INS	376	NA	0.009077155824508321,0.0,0.0,0.0009940357852882703,0.002044989775051125	0.0108499	NA	NA	NA	NA	NA	NA	NA	NA	NA	No	NA	HPRC,HGSVC,1KG-ONT	No	NA	NA	NA	NA	NA	NA
chr4:91964135	chr4-91964135-allele939636-254	INS	253	NA	0.0,0.004322766570605188,0.0,0.0,0.022494887525562373	0.00402719	NA	NA	NA	NA	NA	NA	NA	NA	NA	No	NA	HPRC,HGSVC,1KG-ONT	No	NA	NA	NA	NA	NA	NA
chr4:91964135	chr4-91964135-allele939654-370	INS	369	NA	0.0007564296520423601,0.005763688760806916,0.0,0.004970178926441352,0.0010224948875255625	0.000360376	NA	NA	NA	NA	NA	NA	NA	NA	NA	No	NA	HPRC,HGSVC,1KG-ONT	No	NA	NA	NA	NA	NA	NA
chr4:91964135	chr4-91964135-allele939657-273	INS	272	NA	0.00832072617246596,0.03314121037463977,0.04365079365079365,0.016898608349900597,0.03169734151329243	0.010059	NA	NA	NA	NA	NA	NA	NA	NA	NA	No	NA	HPRC,HGSVC,1KG-ONT	No	NA	NA	NA	NA	NA	NA
chr4:91964135	chr4-91964135-allele939650-307	INS	306	NA	0.0,0.0,0.000992063492063492,0.0019880715705765406,0.003067484662576687	0.000593574	NA	NA	NA	NA	NA	NA	NA	NA	NA	No	NA	HPRC,HGSVC,1KG-ONT	No	NA	NA	NA	NA	NA	NA
chr4:91964135	chr4-91964135-allele939655-325	INS	324	NA	0.0030257186081694403,0.01440922190201729,0.025793650793650792,0.009940357852882704,0.015337423312883436	0.00652537	NA	NA	NA	NA	NA	NA	NA	NA	NA	No	NA	HPRC,HGSVC,1KG-ONT	No	NA	NA	NA	NA	NA	NA
chr4:91964135	chr4-91964135-allele939637-304	INS	303	NA	0.0022692889561270802,0.0,0.0,0.0,0.0	0.00377908	NA	NA	NA	NA	NA	NA	NA	NA	NA	No	NA	HPRC,HGSVC,1KG-ONT	No	NA	NA	NA	NA	NA	NA
chr4:91964135	chr4-91964135-allele939658-235	INS	234	NA	0.0,0.0,0.0,0.0009940357852882703,0.007157464212678937	0.000963133	NA	NA	NA	NA	NA	NA	NA	NA	NA	No	NA	HPRC,HGSVC,1KG-ONT	No	NA	NA	NA	NA	NA	NA
chr4:91964135	chr4-91964135-allele939639-241	INS	240	NA	0.0045385779122541605,0.002881844380403458,0.000992063492063492,0.005964214711729622,0.003067484662576687	NA	NA	NA	NA	NA	NA	NA	NA	NA	NA	No	NA	HPRC,HGSVC,1KG-ONT	No	NA	NA	NA	NA	NA	NA
chr4:91964135	chr4-91964135-allele939647-322	INS	321	NA	0.0,0.0,0.000992063492063492,0.0009940357852882703,0.0	NA	NA	NA	NA	NA	NA	NA	NA	NA	NA	No	NA	HPRC,HGSVC,1KG-ONT	No	NA	NA	NA	NA	NA	NA
chr4:91964135	chr4-91964135-allele939645-112	INS	111	NA	0.0,0.007204610951008645,0.000992063492063492,0.0,0.0	0.000593574	NA	NA	NA	NA	NA	NA	NA	NA	NA	No	NA	HPRC	No	NA	NA	NA	NA	NA	NA
chr4:91964135	chr4-91964135-allele939653-299	INS	298	NA	0.014372163388804841,0.0345821325648415,0.04861111111111111,0.006958250497017893,0.003067484662576687	0.00107644	NA	NA	NA	NA	NA	NA	NA	NA	NA	No	NA	HPRC,HGSVC,1KG-ONT	No	NA	NA	NA	NA	NA	NA
chr4:91964135	chr4-91964135-allele939638-175	INS	174	NA	0.0007564296520423601,0.002881844380403458,0.00496031746031746,0.007952286282306162,0.0	0.00121019	NA	NA	NA	NA	NA	NA	NA	NA	NA	No	NA	HPRC,HGSVC,1KG-ONT	No	NA	NA	NA	NA	NA	NA
chr4:91964135	chr4-91964135-allele939652-345	INS	344	NA	0.0007564296520423601,0.002881844380403458,0.002976190476190476,0.0019880715705765406,0.0	NA	NA	NA	NA	NA	NA	NA	NA	NA	NA	No	NA	HPRC,HGSVC,1KG-ONT	No	NA	NA	NA	NA	NA	NA
chr4:91964135	chr4-91964135-allele939644-278	INS	277	NA	0.0007564296520423601,0.0,0.0,0.0,0.0010224948875255625	NA	NA	NA	NA	NA	NA	NA	NA	NA	NA	No	NA	HPRC,HGSVC,1KG-ONT	No	NA	NA	NA	NA	NA	NA
chr4:91964135	chr4-91964135-allele939641-357	INS	356	NA	0.0037821482602118004,0.0,0.001984126984126984,0.0,0.0	0.00324023	NA	NA	NA	NA	NA	NA	NA	NA	NA	No	NA	HPRC,HGSVC,1KG-ONT	No	NA	NA	NA	NA	NA	NA
chr4:91964135	chr4-91964135-allele939670-250	INS	249	NA	0.0,0.002881844380403458,0.006944444444444444,0.0,0.017382413087934562	0.00421573	NA	NA	NA	NA	NA	NA	NA	NA	NA	No	NA	HPRC,HGSVC,1KG-ONT	No	NA	NA	NA	NA	NA	NA
chr4:91964142	chr4-91964142-allele939677-221	INS	220	NA	0.0007564296520423601,0.0,0.0,0.0,0.00408997955010225	NA	NA	NA	NA	NA	NA	NA	NA	NA	NA	No	NA	HPRC,HGSVC,1KG-ONT	No	NA	NA	NA	NA	NA	NA
chr4:91964164	chr4-91964164-allele939711-260	INS	259	NA	0.0007564296520423601,0.001440922190201729,0.003968253968253968,0.0,0.002044989775051125	NA	NA	NA	NA	NA	NA	NA	NA	NA	NA	No	NA	HPRC,HGSVC,1KG-ONT	No	NA	NA	NA	NA	NA	NA
chr4:91964164	chr4-91964164-allele939712-70	INS	69	NA	0.0,0.0,0.000992063492063492,0.0,0.0	NA	NA	NA	NA	NA	NA	NA	NA	NA	NA	No	NA	HPRC	No	NA	NA	NA	NA	NA	NA
chr4:91964164	chr4-91964164-allele939713-179	INS	178	NA	0.0007564296520423601,0.0,0.0,0.0009940357852882703,0.0	NA	NA	NA	NA	NA	NA	NA	NA	NA	NA	No	NA	HPRC,HGSVC,1KG-ONT	No	NA	NA	NA	NA	NA	NA
chr4:91964169	chr4-91964169-allele939728-311	INS	310	NA	0.0,0.0,0.000992063492063492,0.0,0.0010224948875255625	NA	NA	NA	NA	NA	NA	NA	NA	NA	NA	No	NA	HPRC,HGSVC,1KG-ONT	No	NA	NA	NA	NA	NA	NA
chr4:91964169	chr4-91964169-allele939731-75	INS	74	NA	0.039334341906202726,0.01585014409221902,0.00496031746031746,0.014910536779324055,0.03987730061349693	0.00814016	NA	NA	NA	NA	NA	NA	NA	NA	NA	No	NA	HPRC	No	NA	NA	NA	NA	NA	NA
chr4:91964169	chr4-91964169-allele939725-279	INS	278	NA	0.018154311649016642,0.059077809798270896,0.027777777777777776,0.03777335984095427,0.046012269938650305	0.00726361	NA	NA	NA	NA	NA	NA	NA	NA	NA	No	NA	HPRC,HGSVC,1KG-ONT	No	NA	NA	NA	NA	NA	NA
chr4:91964169	chr4-91964169-allele939726-314	INS	313	NA	0.0,0.02881844380403458,0.0,0.020874751491053677,0.002044989775051125	0.00740336	NA	NA	NA	NA	NA	NA	NA	NA	NA	No	NA	HPRC,HGSVC,1KG-ONT	No	NA	NA	NA	NA	NA	NA
chr4:91964169	chr4-91964169-allele939721-358	INS	357	NA	0.058245083207261725,0.008645533141210375,0.0,0.0019880715705765406,0.0	0.0886281	NA	NA	NA	NA	NA	NA	NA	NA	NA	No	NA	HPRC,HGSVC,1KG-ONT	No	NA	NA	NA	NA	NA	NA
chr4:91964169	chr4-91964169-allele939734-282	INS	281	NA	0.0007564296520423601,0.002881844380403458,0.07539682539682539,0.010934393638170975,0.017382413087934562	0.0179712	NA	NA	NA	NA	NA	NA	NA	NA	NA	No	NA	HPRC,HGSVC,1KG-ONT	No	NA	NA	NA	NA	NA	NA
chr4:91964169	chr4-91964169-allele939720-260	INS	259	NA	0.00529500756429652,0.0,0.0,0.0,0.0	0.00947665	NA	NA	NA	NA	NA	NA	NA	NA	NA	No	NA	HPRC,HGSVC,1KG-ONT	No	NA	NA	NA	NA	NA	NA
chr4:91964169	chr4-91964169-allele939729-332	INS	331	NA	0.0030257186081694403,0.0,0.0,0.0,0.0	0.00520636	NA	NA	NA	NA	NA	NA	NA	NA	NA	No	NA	HPRC,HGSVC,1KG-ONT	No	NA	NA	NA	NA	NA	NA
chr4:91967178	chr4-91967178-allele939760-1	DEL	70	NA	0.09606656580937972,0.043227665706051875,0.011904761904761904,0.033797216699801194,0.09202453987730061	0.0227906	NA	NA	NA	NA	NA	NA	NA	NA	NA	No	NA	HGSVC	No	NA	NA	NA	NA	NA	NA
chr4:91967178	chr4-91967178-allele939759-1	DEL	62	NA	0.06202723146747353,0.07204610951008646,0.1388888888888889,0.07455268389662027,0.08997955010224949	0.006621	NA	NA	NA	NA	NA	NA	NA	NA	NA	No	NA	HGSVC	No	NA	NA	NA	NA	NA	NA
chr4:91984805	chr4-91984805-allele940014-1	DEL	60	NA	0.0529500756429652,0.07636887608069164,0.1498015873015873,0.07654075546719682,0.09202453987730061	0.0135262	NA	NA	NA	NA	NA	NA	NA	NA	NA	No	NA	HPRC,HGSVC,1KG-ONT	No	NA	NA	NA	NA	NA	NA
chr4:91984809	chr4-91984809-allele940020-113	INS	112	NA	0.029500756429652043,0.012968299711815562,0.000992063492063492,0.0,0.0	0.0356506	NA	NA	NA	NA	NA	NA	NA	NA	NA	No	NA	HPRC,HGSVC,1KG-ONT	No	NA	NA	NA	NA	NA	NA
chr4:91984811	chr4-91984811-allele940024-153	INS	152	NA	0.009077155824508321,0.001440922190201729,0.0,0.0,0.009202453987730062	0.0040622	NA	NA	NA	NA	NA	NA	NA	NA	NA	No	NA	HPRC,HGSVC,1KG-ONT	No	NA	NA	NA	NA	NA	NA
chr4:91984811	chr4-91984811-allele940025-115	INS	114	NA	0.014372163388804841,0.011527377521613832,0.000992063492063492,0.0,0.0	0.0120905	NA	NA	NA	NA	NA	NA	NA	NA	NA	No	NA	HPRC,HGSVC,1KG-ONT	No	NA	NA	NA	NA	NA	NA
chr4:91984822	chr4-91984822-allele940030-59	INS	58	NA	0.0045385779122541605,0.0,0.0,0.0,0.0	0.00805514	NA	NA	NA	NA	NA	NA	NA	NA	NA	No	NA	HPRC,HGSVC	No	NA	NA	NA	NA	NA	NA
chr4:91984862	chr4-91984862-allele940052-97	INS	96	NA	0.0015128593040847202,0.0,0.000992063492063492,0.0019880715705765406,0.0	NA	NA	NA	NA	NA	NA	NA	NA	NA	NA	No	NA	HPRC,HGSVC	No	NA	NA	NA	NA	NA	NA
chr4:91984865	chr4-91984865-allele940057-161	INS	160	NA	0.056732223903177004,0.01729106628242075,0.005952380952380952,0.019880715705765408,0.049079754601226995	0.0172174	NA	NA	NA	NA	NA	NA	NA	NA	NA	No	NA	HPRC,HGSVC,1KG-ONT	No	NA	NA	NA	NA	NA	NA
chr4:91984865	chr4-91984865-allele940055-53	INS	52	NA	0.019667170953101363,0.0,0.0,0.0,0.0	0.0361263	NA	NA	NA	NA	NA	NA	NA	NA	NA	No	NA	HPRC,HGSVC	No	NA	NA	NA	NA	NA	NA
chr4:91984865	chr4-91984865-allele940062-159	INS	158	NA	0.0037821482602118004,0.0,0.0,0.0,0.0	0.00663171	NA	NA	NA	NA	NA	NA	NA	NA	NA	No	NA	HPRC,HGSVC,1KG-ONT	No	NA	NA	NA	NA	NA	NA
chr4:91984865	chr4-91984865-allele940058-97	INS	96	NA	0.01588502269288956,0.0,0.0,0.0,0.0	0.0291787	NA	NA	NA	NA	NA	NA	NA	NA	NA	No	NA	HPRC,HGSVC	No	NA	NA	NA	NA	NA	NA
chr4:91984865	chr4-91984865-allele940060-161	INS	160	NA	0.0007564296520423601,0.0,0.0,0.0,0.0	0.000918741	NA	NA	NA	NA	NA	NA	NA	NA	NA	No	NA	HPRC,HGSVC,1KG-ONT	No	NA	NA	NA	NA	NA	NA
chr4:91984865	chr4-91984865-allele940054-141	INS	140	NA	0.0037821482602118004,0.005763688760806916,0.0,0.0009940357852882703,0.002044989775051125	0.000142994	NA	NA	NA	NA	NA	NA	NA	NA	NA	No	NA	HPRC,HGSVC,1KG-ONT	No	NA	NA	NA	NA	NA	NA
chr4:91984865	chr4-91984865-allele940056-135	INS	134	NA	0.0,0.020172910662824207,0.0,0.0,0.0	0.00199905	NA	NA	NA	NA	NA	NA	NA	NA	NA	No	NA	HPRC,HGSVC,1KG-ONT	No	NA	NA	NA	NA	NA	NA
chr4:91984865	chr4-91984865-allele940059-159	INS	158	NA	0.0015128593040847202,0.001440922190201729,0.0,0.009940357852882704,0.0	NA	NA	NA	NA	NA	NA	NA	NA	NA	NA	No	NA	HPRC,HGSVC,1KG-ONT	No	NA	NA	NA	NA	NA	NA
chr4:91998986	chr4-91998986-allele940153-77	INS	76	NA	0.0007564296520423601,0.0,0.000992063492063492,0.0,0.0	NA	NA	NA	NA	NA	NA	NA	NA	NA	NA	No	NA	HPRC,HGSVC	No	NA	NA	NA	NA	NA	NA
chr4:91998986	chr4-91998986-allele940154-1	DEL	69	NA	0.09606656580937972,0.007204610951008645,0.0,0.0,0.0	0.157462	NA	NA	NA	NA	NA	NA	NA	NA	NA	No	NA	HPRC,HGSVC,1KG-ONT	No	NA	NA	NA	NA	NA	NA
chr4:91998987	chr4-91998987-allele940155-70	INS	69	NA	0.01739788199697428,0.005763688760806916,0.020833333333333332,0.020874751491053677,0.019427402862985686	NA	NA	NA	NA	NA	NA	NA	NA	NA	NA	No	NA	HPRC,HGSVC	No	NA	NA	NA	NA	NA	NA
chr4:91998988	chr4-91998988-allele940157-1	DEL	87	NA	0.0045385779122541605,0.0,0.0,0.002982107355864811,0.0	0.00334747	NA	NA	NA	NA	NA	NA	NA	NA	NA	No	NA	HPRC,HGSVC,1KG-ONT	No	NA	NA	NA	NA	NA	NA
chr4:91998990	chr4-91998990-allele940158-1	DEL	65	NA	0.0264750378214826,0.001440922190201729,0.0,0.0,0.0	0.0462583	NA	NA	NA	NA	NA	NA	NA	NA	NA	No	NA	HPRC,HGSVC,1KG-ONT	No	NA	NA	NA	NA	NA	NA
chr4:91999016	chr4-91999016-allele940168-1	DEL	80	NA	0.012859304084720122,0.0,0.0,0.0,0.006134969325153374	0.0131809	NA	NA	NA	NA	NA	NA	NA	NA	NA	No	NA	HPRC,HGSVC,1KG-ONT	No	NA	NA	NA	NA	NA	NA
chr4:91999021	chr4-91999021-allele940172-1	DEL	54	NA	0.0022692889561270802,0.025936599423631124,0.001984126984126984,0.004970178926441352,0.011247443762781187	0.00296294	NA	NA	NA	NA	NA	NA	NA	NA	NA	No	NA	HPRC,HGSVC,1KG-ONT	No	NA	NA	NA	NA	NA	NA
chr4:91999025	chr4-91999025-allele940173-1	DEL	51	NA	0.07034795763993948,0.0893371757925072,0.13392857142857142,0.08449304174950298,0.12678936605316973	0.00825029	NA	NA	NA	NA	NA	NA	NA	NA	NA	No	NA	HPRC,HGSVC,1KG-ONT	No	NA	NA	NA	NA	NA	NA
chr4:91999025	chr4-91999025-allele940174-1	DEL	112	NA	0.0045385779122541605,0.002881844380403458,0.0,0.0,0.0	0.00435302	NA	NA	NA	NA	NA	NA	NA	NA	NA	No	NA	HPRC,HGSVC,1KG-ONT	No	NA	NA	NA	NA	NA	NA
chr4:91999036	chr4-91999036-allele940177-1	DEL	60	NA	0.14674735249621784,0.011527377521613832,0.000992063492063492,0.0,0.0	0.229676	NA	NA	NA	NA	NA	NA	NA	NA	NA	No	NA	HPRC,HGSVC,1KG-ONT	No	NA	NA	NA	NA	NA	NA
chr4:91999036	chr4-91999036-allele940178-1	DEL	64	NA	0.0,0.0,0.001984126984126984,0.0,0.0	NA	NA	NA	NA	NA	NA	NA	NA	NA	NA	No	NA	HPRC,HGSVC,1KG-ONT	No	NA	NA	NA	NA	NA	NA
chr4:91999048	chr4-91999048-allele940182-1	DEL	100	NA	0.05219364599092285,0.01729106628242075,0.0,0.011928429423459244,0.003067484662576687	0.0513153	NA	NA	NA	NA	NA	NA	NA	NA	NA	No	NA	HPRC,HGSVC,1KG-ONT	No	NA	NA	NA	NA	NA	NA
chr4:91999053	chr4-91999053-allele940183-1	DEL	53	NA	0.0,0.002881844380403458,0.012896825396825396,0.0009940357852882703,0.009202453987730062	0.00406839	NA	NA	NA	NA	NA	NA	NA	NA	NA	No	NA	HPRC,HGSVC,1KG-ONT	No	NA	NA	NA	NA	NA	NA
chr4:91999259	chr4-91999259-allele940216-1	DEL	122	NA	0.0030257186081694403,0.012968299711815562,0.000992063492063492,0.0019880715705765406,0.015337423312883436	0.000857647	NA	NA	NA	NA	NA	NA	NA	NA	NA	No	NA	HPRC,HGSVC,1KG-ONT	No	NA	NA	NA	NA	NA	NA
chr4:91999260	chr4-91999260-allele940218-1	DEL	52	NA	0.13540090771558244,0.08069164265129683,0.1597222222222222,0.07852882703777336,0.09406952965235174	0.00398005	NA	NA	NA	NA	NA	NA	NA	NA	NA	No	NA	HPRC,HGSVC,1KG-ONT	No	NA	NA	NA	NA	NA	NA
chr4:91999260	chr4-91999260-allele940219-53	INS	52	NA	0.009833585476550681,0.03890489913544669,0.002976190476190476,0.017892644135188866,0.0	NA	NA	NA	NA	NA	NA	NA	NA	NA	NA	No	NA	HPRC,HGSVC	No	NA	NA	NA	NA	NA	NA
chr4:91999304	chr4-91999304-allele940227-1	DEL	62	NA	0.039334341906202726,0.002881844380403458,0.0,0.0,0.0	0.0671504	NA	NA	NA	NA	NA	NA	NA	NA	NA	No	NA	HPRC,HGSVC,1KG-ONT	No	NA	NA	NA	NA	NA	NA
chr4:91999313	chr4-91999313-allele940230-67	INS	66	NA	0.0,0.0,0.0,0.003976143141153081,0.0	0.000224143	NA	NA	NA	NA	NA	NA	NA	NA	NA	No	NA	HPRC,HGSVC	No	NA	NA	NA	NA	NA	NA
chr4:91999353	chr4-91999353-allele940251-52	INS	51	NA	0.01739788199697428,0.002881844380403458,0.002976190476190476,0.015904572564612324,0.006134969325153374	0.00461151	NA	NA	NA	NA	NA	NA	NA	NA	NA	No	NA	HPRC,HGSVC	No	NA	NA	NA	NA	NA	NA
chr4:91999366	chr4-91999366-allele940259-147	INS	146	NA	0.018154311649016642,0.001440922190201729,0.0,0.003976143141153081,0.0	0.0236523	NA	NA	NA	NA	NA	NA	NA	NA	NA	No	NA	HPRC,HGSVC	No	NA	NA	NA	NA	NA	NA
chr4:91999393	chr4-91999393-allele940279-105	INS	104	NA	0.0,0.0,0.0,0.0,0.003067484662576687	3.94758e-05	NA	NA	NA	NA	NA	NA	NA	NA	NA	No	NA	HPRC,HGSVC	No	NA	NA	NA	NA	NA	NA
chr4:91999393	chr4-91999393-allele940277-79	INS	78	NA	0.01588502269288956,0.0,0.0,0.002982107355864811,0.0	0.0229358	NA	NA	NA	NA	NA	NA	NA	NA	NA	No	NA	HPRC,HGSVC	No	NA	NA	NA	NA	NA	NA
chr4:92026826	chr4-92026826-allele940540-1	DEL	125	NA	0.006051437216338881,0.0,0.0,0.0,0.015337423312883436	NA	NA	NA	NA	NA	NA	NA	NA	NA	NA	No	NA	1KG-ONT	No	NA	NA	NA	NA	NA	NA
chr4:92154945	chr4-92154945-allele941616-304	INS	303	NA	0.00680786686838124,0.002881844380403458,0.0,0.0,0.0	0.00840062	NA	NA	NA	NA	NA	NA	NA	NA	NA	No	NA	HPRC,HGSVC,1KG-ONT	No	NA	NA	NA	NA	NA	NA
chr4:92154945	chr4-92154945-allele941617-320	INS	319	NA	0.10060514372163389,0.021613832853025938,0.12301587301587301,0.010934393638170975,0.06032719836400818	0.0144831	NA	NA	NA	NA	NA	NA	NA	NA	NA	No	NA	HPRC,HGSVC,1KG-ONT	No	NA	NA	NA	NA	NA	NA
chr4:92154945	chr4-92154945-allele941621-320	INS	319	NA	0.0007564296520423601,0.0,0.0,0.0,0.0	0.000918741	NA	NA	NA	NA	NA	NA	NA	NA	NA	No	NA	HPRC,HGSVC,1KG-ONT	No	NA	NA	NA	NA	NA	NA
chr4:92154945	chr4-92154945-allele941618-321	INS	320	NA	0.02118003025718608,0.010086455331412104,0.018849206349206348,0.0,0.0010224948875255625	0.00826888	NA	NA	NA	NA	NA	NA	NA	NA	NA	No	NA	HPRC,HGSVC,1KG-ONT	No	NA	NA	NA	NA	NA	NA
chr4:92154945	chr4-92154945-allele941620-304	INS	303	NA	0.0022692889561270802,0.0,0.0,0.0,0.0	0.00377908	NA	NA	NA	NA	NA	NA	NA	NA	NA	No	NA	HPRC,HGSVC,1KG-ONT	No	NA	NA	NA	NA	NA	NA
chr4:92164779	chr4-92164779-allele941691-337	INS	336	NA	0.007564296520423601,0.001440922190201729,0.0,0.0,0.0	0.0115415	NA	NA	NA	NA	NA	NA	NA	NA	NA	No	NA	HPRC,HGSVC,1KG-ONT	No	NA	NA	NA	NA	NA	NA
chr4:92164779	chr4-92164779-allele941690-307	INS	306	NA	0.01739788199697428,0.07060518731988473,0.008928571428571428,0.0437375745526839,0.08384458077709611	0.0127196	NA	NA	NA	NA	NA	NA	NA	NA	NA	No	NA	HPRC,HGSVC,1KG-ONT	No	NA	NA	NA	NA	NA	NA
chr4:92189561	chr4-92189561-allele941887-306	INS	305	NA	0.0226928895612708,0.0,0.0,0.0,0.0	0.0416178	NA	NA	NA	NA	NA	NA	NA	NA	NA	No	NA	HPRC,HGSVC,1KG-ONT	No	NA	NA	NA	NA	NA	NA
chr4:92207742	chr4-92207742-allele942116-323	INS	322	NA	0.012102874432677761,0.0,0.0,0.0,0.0	0.0221846	NA	NA	NA	NA	NA	NA	NA	NA	NA	No	NA	HPRC	No	NA	NA	NA	NA	NA	NA
chr4:92244394	chr4-92244394-allele942365-1	DEL	166	NA	0.0,0.001440922190201729,0.000992063492063492,0.005964214711729622,0.0	0.000963133	NA	NA	NA	NA	NA	NA	NA	NA	NA	No	NA	No	No	NA	NA	NA	NA	NA	NA
chr4:92276356	chr4-92276356-allele942644-1	DEL	126	NA	0.0045385779122541605,0.0,0.0,0.0,0.0	0.00805514	NA	NA	NA	NA	NA	NA	NA	NA	NA	No	NA	No	No	NA	NA	NA	NA	NA	NA
chr4:92292800	chr4-92292800-allele942804-339	INS	338	NA	0.0007564296520423601,0.001440922190201729,0.0,0.0,0.0	NA	NA	NA	NA	NA	NA	NA	NA	NA	NA	No	NA	HPRC	No	NA	NA	NA	NA	NA	NA
chr4:92384522	chr4-92384522-allele943319-55	INS	54	NA	0.0,0.0,0.0,0.0,0.003067484662576687	3.94758e-05	GRID2(0.99997, 0.332)	GRID2(0.99997, 0.332)	NA	NA	NA	NA	NA	NA	NA	No	NA	1KG-ONT	No	NA	NA	NA	NA	NA	NA
chr4:92384536	chr4-92384536-allele943329-1	DEL	103	NA	0.012859304084720122,0.17146974063400577,0.2906746031746032,0.05964214711729622,0.04703476482617587	0.0806676	GRID2(0.99997, 0.332)	GRID2(0.99997, 0.332)	NA	NA	NA	NA	NA	NA	NA	No	NA	HPRC,HGSVC,1KG-ONT	No	NA	NA	NA	NA	NA	NA
chr4:92384547	chr4-92384547-allele943335-1	DEL	79	NA	0.040090771558245086,0.1484149855907781,0.15674603174603174,0.10536779324055666,0.18200408997955012	0.0529187	GRID2(0.99997, 0.332)	GRID2(0.99997, 0.332)	NA	NA	NA	NA	NA	NA	NA	No	NA	HPRC,HGSVC,1KG-ONT	No	NA	NA	NA	NA	NA	NA
chr4:92384556	chr4-92384556-allele943339-1	DEL	91	NA	0.0,0.0,0.0,0.0009940357852882703,0.0	NA	GRID2(0.99997, 0.332)	GRID2(0.99997, 0.332)	NA	NA	NA	NA	NA	NA	NA	No	NA	HPRC,HGSVC,1KG-ONT	No	NA	NA	NA	NA	NA	NA
chr4:92384609	chr4-92384609-allele943353-61	INS	60	NA	0.0,0.0,0.000992063492063492,0.0,0.0	NA	GRID2(0.99997, 0.332)	GRID2(0.99997, 0.332)	NA	NA	NA	NA	NA	NA	NA	No	NA	1KG-ONT	No	NA	NA	NA	NA	NA	NA
chr4:92411655	chr4-92411655-allele943655-53	INS	52	NA	0.0007564296520423601,0.0,0.0,0.0,0.0	0.000918741	GRID2(0.99997, 0.332)	GRID2(0.99997, 0.332)	NA	NA	NA	NA	NA	NA	NA	No	NA	No	No	NA	NA	NA	NA	NA	NA
chr4:92412664	chr4-92412664-allele943699-323	INS	322	NA	0.0022692889561270802,0.0,0.0,0.0,0.0	0.00377908	GRID2(0.99997, 0.332)	GRID2(0.99997, 0.332)	NA	NA	NA	NA	NA	NA	NA	No	NA	No	No	NA	NA	NA	NA	NA	NA
chr4:92439606	chr4-92439606-allele943908-1	DEL	752	NA	0.018154311649016642,0.10951008645533142,0.11408730158730158,0.19980119284294234,0.23517382413087934	0.0945937	GRID2(0.99997, 0.332)	GRID2(0.99997, 0.332)	NA	NA	NA	NA	NA	NA	NA	No	NA	HPRC,HGSVC,1KG-ONT	No	NA	NA	NA	NA	NA	NA
chr4:92442129	chr4-92442129-allele943967-322	INS	321	NA	0.0007564296520423601,0.0,0.0,0.0,0.0	0.000918741	GRID2(0.99997, 0.332)	GRID2(0.99997, 0.332)	NA	NA	NA	NA	NA	NA	NA	No	NA	HPRC,HGSVC,1KG-ONT	No	NA	NA	NA	NA	NA	NA
chr4:92442129	chr4-92442129-allele943966-339	INS	338	NA	0.01664145234493192,0.10951008645533142,0.11408730158730158,0.20079522862823063,0.2361963190184049	0.0970492	GRID2(0.99997, 0.332)	GRID2(0.99997, 0.332)	NA	NA	NA	NA	NA	NA	NA	No	NA	HPRC,HGSVC,1KG-ONT	No	NA	NA	NA	NA	NA	NA
chr4:92449687	chr4-92449687-allele944097-1	DEL	78	NA	0.0007564296520423601,0.0,0.0,0.0,0.0	0.000918741	GRID2(0.99997, 0.332)	GRID2(0.99997, 0.332)	NA	NA	NA	NA	NA	NA	NA	No	ID=chr4_92449676_92449710;MOTIFS=AT;STRUC=(AT)n	HPRC	No	NA	NA	NA	NA	NA	NA
chr4:92460032	chr4-92460032-allele944184-105	INS	104	NA	0.0022692889561270802,0.0,0.0,0.0,0.0	0.00377908	GRID2(0.99997, 0.332)	GRID2(0.99997, 0.332)	NA	NA	NA	NA	NA	NA	NA	No	NA	HPRC,HGSVC,1KG-ONT	No	NA	NA	NA	NA	NA	NA
chr4:92460032	chr4-92460032-allele944185-111	INS	110	NA	0.0007564296520423601,0.0,0.0,0.0,0.0	0.000918741	GRID2(0.99997, 0.332)	GRID2(0.99997, 0.332)	NA	NA	NA	NA	NA	NA	NA	No	NA	HPRC,HGSVC,1KG-ONT	No	NA	NA	NA	NA	NA	NA
chr4:92460045	chr4-92460045-allele944219-119	INS	118	NA	0.0037821482602118004,0.0,0.0,0.0,0.0	0.00663171	GRID2(0.99997, 0.332)	GRID2(0.99997, 0.332)	NA	NA	NA	NA	NA	NA	NA	No	NA	HPRC,HGSVC,1KG-ONT	No	NA	NA	NA	NA	NA	NA
chr4:92460045	chr4-92460045-allele944222-103	INS	102	NA	0.031013615733736764,0.002881844380403458,0.0,0.0,0.0010224948875255625	0.0502698	GRID2(0.99997, 0.332)	GRID2(0.99997, 0.332)	NA	NA	NA	NA	NA	NA	NA	No	NA	HPRC,HGSVC,1KG-ONT	No	NA	NA	NA	NA	NA	NA
chr4:92460045	chr4-92460045-allele944220-97	INS	96	NA	0.018910741301059002,0.002881844380403458,0.0,0.0,0.0	0.0303794	GRID2(0.99997, 0.332)	GRID2(0.99997, 0.332)	NA	NA	NA	NA	NA	NA	NA	No	NA	HPRC,HGSVC,1KG-ONT	No	NA	NA	NA	NA	NA	NA
chr4:92460045	chr4-92460045-allele944224-103	INS	102	NA	0.0007564296520423601,0.001440922190201729,0.0,0.0,0.0	NA	GRID2(0.99997, 0.332)	GRID2(0.99997, 0.332)	NA	NA	NA	NA	NA	NA	NA	No	NA	HPRC,HGSVC,1KG-ONT	No	NA	NA	NA	NA	NA	NA
chr4:92460045	chr4-92460045-allele944221-129	INS	128	NA	0.0,0.001440922190201729,0.0,0.0,0.0	NA	GRID2(0.99997, 0.332)	GRID2(0.99997, 0.332)	NA	NA	NA	NA	NA	NA	NA	No	NA	HPRC,HGSVC	No	NA	NA	NA	NA	NA	NA
chr4:92460045	chr4-92460045-allele944218-104	INS	103	NA	0.0045385779122541605,0.0,0.0,0.0,0.0	0.00805514	GRID2(0.99997, 0.332)	GRID2(0.99997, 0.332)	NA	NA	NA	NA	NA	NA	NA	No	NA	HPRC,HGSVC,1KG-ONT	No	NA	NA	NA	NA	NA	NA
chr4:92471913	chr4-92471913-allele944317-1	DEL	320	NA	0.5529500756429652,0.25360230547550433,0.2361111111111111,0.3250497017892644,0.3967280163599182	0.120236	GRID2(0.99997, 0.332)	GRID2(0.99997, 0.332)	NA	NA	NA	NA	NA	NA	NA	No	NA	HPRC,HGSVC,1KG-ONT	No	NA	NA	NA	NA	NA	NA
chr4:92517102	chr4-92517102-allele944755-52	INS	51	NA	0.00680786686838124,0.02881844380403458,0.002976190476190476,0.030815109343936383,0.016359918200409	0.00423739	GRID2(0.99997, 0.332)	GRID2(0.99997, 0.332)	NA	NA	NA	NA	NA	NA	NA	No	NA	HPRC,HGSVC	No	NA	NA	NA	NA	NA	NA
chr4:92557645	chr4-92557645-allele945150-67	INS	66	NA	0.0015128593040847202,0.0,0.0,0.0,0.012269938650306749	3.20923e-05	GRID2(0.99997, 0.332)	GRID2(0.99997, 0.332)	NA	NA	NA	NA	NA	NA	NA	No	NA	HPRC,HGSVC,1KG-ONT	No	NA	NA	NA	NA	NA	NA
chr4:92557645	chr4-92557645-allele945138-85	INS	84	NA	0.01361573373676248,0.0,0.0,0.0,0.0	0.0249317	GRID2(0.99997, 0.332)	GRID2(0.99997, 0.332)	NA	NA	NA	NA	NA	NA	NA	No	NA	HPRC,HGSVC,1KG-ONT	No	NA	NA	NA	NA	NA	NA
chr4:92557645	chr4-92557645-allele945137-63	INS	62	NA	0.00832072617246596,0.0,0.0,0.0,0.0	0.0151436	GRID2(0.99997, 0.332)	GRID2(0.99997, 0.332)	NA	NA	NA	NA	NA	NA	NA	No	NA	HPRC,HGSVC,1KG-ONT	No	NA	NA	NA	NA	NA	NA
chr4:92578041	chr4-92578041-allele945295-1	DEL	57	NA	0.3290468986384266,0.07204610951008646,0.14186507936507936,0.05467196819085487,0.11451942740286299	0.178151	GRID2(0.99997, 0.332)	GRID2(0.99997, 0.332)	NA	NA	NA	NA	NA	NA	NA	No	ID=chr4_92578041_92578113;MOTIFS=TTC;STRUC=(TTC)n	HPRC,HGSVC,1KG-ONT	No	NA	NA	NA	NA	NA	NA
chr4:92578041	chr4-92578041-allele945294-1	DEL	51	NA	0.16717095310136157,0.29394812680115273,0.16964285714285715,0.24353876739562624,0.2740286298568507	0.0150893	GRID2(0.99997, 0.332)	GRID2(0.99997, 0.332)	NA	NA	NA	NA	NA	NA	NA	No	ID=chr4_92578041_92578113;MOTIFS=TTC;STRUC=(TTC)n	HPRC,HGSVC,1KG-ONT	No	NA	NA	NA	NA	NA	NA
chr4:92649025	chr4-92649025-allele946138-2516	INS	2515	NA	0.0022692889561270802,0.004322766570605188,0.050595238095238096,0.012922465208747515,0.02044989775051125	0.0122643	GRID2(0.99997, 0.332)	GRID2(0.99997, 0.332)	NA	NA	NA	NA	NA	NA	NA	No	NA	HGSVC	No	NA	NA	NA	NA	NA	NA
chr4:92649031	chr4-92649031-allele946142-1989	INS	1988	NA	0.970499243570348,0.9855907780979827,0.9474206349206349,0.9811133200795229,0.9775051124744376	NA	GRID2(0.99997, 0.332)	GRID2(0.99997, 0.332)	NA	NA	NA	NA	NA	NA	NA	No	NA	HGSVC	No	NA	NA	NA	NA	NA	NA
chr4:92649053	chr4-92649053-allele946144-1878	INS	1877	NA	0.0015128593040847202,0.002881844380403458,0.007936507936507936,0.007952286282306162,0.024539877300613498	0.00491753	GRID2(0.99997, 0.332)	GRID2(0.99997, 0.332)	NA	NA	NA	NA	NA	NA	NA	No	NA	HGSVC	No	NA	NA	NA	NA	NA	NA
chr4:92652603	chr4-92652603-allele946170-1	DEL	411	NA	0.031013615733736764,0.04755043227665706,0.1527777777777778,0.048707753479125246,0.11042944785276074	0.02638	GRID2(0.99997, 0.332)	GRID2(0.99997, 0.332)	NA	NA	NA	NA	NA	NA	NA	No	NA	HPRC,HGSVC,1KG-ONT	No	NA	NA	NA	NA	NA	NA
chr4:92652881	chr4-92652881-allele946186-83	INS	82	NA	0.0007564296520423601,0.0,0.0,0.0,0.0	0.000918741	GRID2(0.99997, 0.332)	GRID2(0.99997, 0.332)	NA	NA	NA	NA	NA	NA	NA	No	NA	1KG-ONT	No	NA	NA	NA	NA	NA	NA
chr4:92658800	chr4-92658800-allele946287-1	DEL	320	NA	0.038577912254160365,0.04899135446685879,0.14384920634920634,0.048707753479125246,0.147239263803681	0.0242203	GRID2(0.99997, 0.332)	GRID2(0.99997, 0.332)	NA	NA	NA	NA	NA	NA	NA	No	ID=chr4_92658793_92658819;MOTIFS=TA;STRUC=(TA)n	HPRC,HGSVC,1KG-ONT	No	NA	NA	NA	NA	NA	NA
chr4:92771013	chr4-92771013-allele946943-333	INS	332	NA	0.0007564296520423601,0.011527377521613832,0.006944444444444444,0.015904572564612324,0.02044989775051125	0.00776041	GRID2(0.99997, 0.332)	GRID2(0.99997, 0.332)	NA	NA	NA	NA	NA	NA	NA	No	NA	HPRC,1KG-ONT	No	NA	NA	NA	NA	NA	NA
chr4:92780818	chr4-92780818-allele947017-315	INS	314	NA	0.0113464447806354,0.004322766570605188,0.0,0.0,0.0	0.0148428	GRID2(0.99997, 0.332)	GRID2(0.99997, 0.332)	NA	NA	NA	NA	NA	NA	NA	No	NA	No	No	NA	NA	NA	NA	NA	NA
chr4:92878329	chr4-92878329-allele947671-323	INS	322	NA	0.0015128593040847202,0.0,0.0,0.0,0.0	0.00234988	GRID2(0.99997, 0.332)	GRID2(0.99997, 0.332)	NA	NA	NA	NA	NA	NA	NA	No	NA	No	No	NA	NA	NA	NA	NA	NA
chr4:92934376	chr4-92934376-allele948026-1	DEL	6038	NA	0.0,0.027377521613832854,0.03373015873015873,0.02186878727634195,0.014314928425357873	0.0159347	GRID2(0.99997, 0.332)	GRID2(0.99997, 0.332)	NA	NA	NA	NA	NA	NA	NA	No	NA	HPRC,HGSVC,1KG-ONT	No	NA	NA	NA	NA	NA	NA
chr4:92939028	chr4-92939028-allele948060-340	INS	339	NA	0.006051437216338881,0.0,0.0,0.0,0.0	0.0108963	GRID2(0.99997, 0.332)	GRID2(0.99997, 0.332)	NA	NA	NA	NA	NA	NA	NA	No	NA	No	No	NA	NA	NA	NA	NA	NA
chr4:92969479	chr4-92969479-allele948339-128	INS	127	NA	0.015128593040847202,0.01440922190201729,0.021825396825396824,0.020874751491053677,0.028629856850715747	0.000672001	GRID2(0.99997, 0.332)	GRID2(0.99997, 0.332)	NA	NA	NA	NA	NA	NA	NA	No	NA	No	No	NA	NA	NA	NA	NA	NA
chr4:93040811	chr4-93040811-allele948804-365	INS	364	NA	0.0022692889561270802,0.0,0.0,0.0,0.0	0.00377908	GRID2(0.99997, 0.332)	GRID2(0.99997, 0.332)	NA	NA	NA	NA	NA	NA	NA	No	NA	HPRC	No	NA	NA	NA	NA	NA	NA
chr4:93055390	chr4-93055390-allele948937-138	INS	137	NA	0.018154311649016642,0.002881844380403458,0.001984126984126984,0.0,0.0	0.0252986	GRID2(0.99997, 0.332)	GRID2(0.99997, 0.332)	NA	NA	NA	NA	NA	NA	NA	No	NA	HPRC,1KG-ONT	No	NA	NA	NA	NA	NA	NA
chr4:93122889	chr4-93122889-allele949444-1	DEL	55	NA	0.0,0.0,0.002976190476190476,0.0,0.013292433537832311	0.00231396	GRID2(0.99997, 0.332)	GRID2(0.99997, 0.332)	NA	NA	NA	NA	NA	NA	NA	No	NA	HGSVC,1KG-ONT	No	NA	NA	NA	NA	NA	NA
chr4:93151517	chr4-93151517-allele949777-358	INS	357	NA	0.0022692889561270802,0.0,0.0,0.0,0.0	0.00377908	GRID2(0.99997, 0.332)	GRID2(0.99997, 0.332)	NA	NA	NA	NA	NA	NA	NA	No	NA	No	No	NA	NA	NA	NA	NA	NA
chr4:93163368	chr4-93163368-allele949882-82	INS	81	NA	0.0,0.0,0.0,0.0,0.0010224948875255625	NA	GRID2(0.99997, 0.332)	GRID2(0.99997, 0.332)	NA	NA	NA	NA	NA	NA	NA	No	NA	HPRC,HGSVC,1KG-ONT	No	NA	NA	NA	NA	NA	NA
chr4:93163368	chr4-93163368-allele949874-84	INS	83	NA	0.007564296520423601,0.0,0.0,0.0,0.0	0.0136279	GRID2(0.99997, 0.332)	GRID2(0.99997, 0.332)	NA	NA	NA	NA	NA	NA	NA	No	NA	HPRC,HGSVC,1KG-ONT	No	NA	NA	NA	NA	NA	NA
chr4:93163368	chr4-93163368-allele949873-75	INS	74	NA	0.0007564296520423601,0.0,0.0,0.0,0.0	0.000918741	GRID2(0.99997, 0.332)	GRID2(0.99997, 0.332)	NA	NA	NA	NA	NA	NA	NA	No	NA	HPRC,HGSVC,1KG-ONT	No	NA	NA	NA	NA	NA	NA
chr4:93163368	chr4-93163368-allele949895-86	INS	85	NA	0.0,0.0,0.0,0.0009940357852882703,0.0	NA	GRID2(0.99997, 0.332)	GRID2(0.99997, 0.332)	NA	NA	NA	NA	NA	NA	NA	No	NA	HPRC,HGSVC,1KG-ONT	No	NA	NA	NA	NA	NA	NA
chr4:93163368	chr4-93163368-allele949885-77	INS	76	NA	0.0,0.0,0.0,0.009940357852882704,0.0	0.00133282	GRID2(0.99997, 0.332)	GRID2(0.99997, 0.332)	NA	NA	NA	NA	NA	NA	NA	No	NA	HPRC,HGSVC,1KG-ONT	No	NA	NA	NA	NA	NA	NA
chr4:93163368	chr4-93163368-allele949892-86	INS	85	NA	0.0,0.0,0.012896825396825396,0.0,0.0	0.00172922	GRID2(0.99997, 0.332)	GRID2(0.99997, 0.332)	NA	NA	NA	NA	NA	NA	NA	No	NA	HPRC,HGSVC,1KG-ONT	No	NA	NA	NA	NA	NA	NA
chr4:93163368	chr4-93163368-allele949880-84	INS	83	NA	0.0007564296520423601,0.0,0.0,0.0,0.0	0.000918741	GRID2(0.99997, 0.332)	GRID2(0.99997, 0.332)	NA	NA	NA	NA	NA	NA	NA	No	NA	HPRC,HGSVC,1KG-ONT	No	NA	NA	NA	NA	NA	NA
chr4:93163368	chr4-93163368-allele949878-79	INS	78	NA	0.0015128593040847202,0.03602305475504323,0.001984126984126984,0.0,0.0	0.00220607	GRID2(0.99997, 0.332)	GRID2(0.99997, 0.332)	NA	NA	NA	NA	NA	NA	NA	No	NA	HPRC,HGSVC,1KG-ONT	No	NA	NA	NA	NA	NA	NA
chr4:93163368	chr4-93163368-allele949879-81	INS	80	NA	0.0007564296520423601,0.0,0.0625,0.0,0.05214723926380368	0.0194985	GRID2(0.99997, 0.332)	GRID2(0.99997, 0.332)	NA	NA	NA	NA	NA	NA	NA	No	NA	HPRC,HGSVC,1KG-ONT	No	NA	NA	NA	NA	NA	NA
chr4:93163368	chr4-93163368-allele949872-80	INS	79	NA	0.018910741301059002,0.005763688760806916,0.000992063492063492,0.0,0.0	0.0249821	GRID2(0.99997, 0.332)	GRID2(0.99997, 0.332)	NA	NA	NA	NA	NA	NA	NA	No	NA	HPRC,HGSVC,1KG-ONT	No	NA	NA	NA	NA	NA	NA
chr4:93163368	chr4-93163368-allele949871-86	INS	85	NA	0.07337367624810892,0.004322766570605188,0.000992063492063492,0.0,0.0	0.121888	GRID2(0.99997, 0.332)	GRID2(0.99997, 0.332)	NA	NA	NA	NA	NA	NA	NA	No	NA	HPRC,HGSVC,1KG-ONT	No	NA	NA	NA	NA	NA	NA
chr4:93163368	chr4-93163368-allele949883-82	INS	81	NA	0.0,0.0,0.000992063492063492,0.0,0.0010224948875255625	NA	GRID2(0.99997, 0.332)	GRID2(0.99997, 0.332)	NA	NA	NA	NA	NA	NA	NA	No	NA	HPRC,HGSVC,1KG-ONT	No	NA	NA	NA	NA	NA	NA
chr4:93163368	chr4-93163368-allele949891-88	INS	87	NA	0.0,0.0,0.0,0.0,0.0010224948875255625	NA	GRID2(0.99997, 0.332)	GRID2(0.99997, 0.332)	NA	NA	NA	NA	NA	NA	NA	No	NA	HPRC,HGSVC,1KG-ONT	No	NA	NA	NA	NA	NA	NA
chr4:93163368	chr4-93163368-allele949884-86	INS	85	NA	0.00680786686838124,0.0,0.0,0.0,0.0	0.0122007	GRID2(0.99997, 0.332)	GRID2(0.99997, 0.332)	NA	NA	NA	NA	NA	NA	NA	No	NA	HPRC,HGSVC,1KG-ONT	No	NA	NA	NA	NA	NA	NA
chr4:93163399	chr4-93163399-allele949910-57	INS	56	NA	0.00832072617246596,0.0,0.0,0.0,0.0	0.0151436	GRID2(0.99997, 0.332)	GRID2(0.99997, 0.332)	NA	NA	NA	NA	NA	NA	NA	No	NA	HPRC	No	NA	NA	NA	NA	NA	NA
chr4:93163399	chr4-93163399-allele949918-52	INS	51	NA	0.0007564296520423601,0.0,0.0,0.0,0.0	0.000918741	GRID2(0.99997, 0.332)	GRID2(0.99997, 0.332)	NA	NA	NA	NA	NA	NA	NA	No	NA	HPRC	No	NA	NA	NA	NA	NA	NA
chr4:93163399	chr4-93163399-allele949911-54	INS	53	NA	0.018910741301059002,0.0,0.0,0.0,0.0	0.0347404	GRID2(0.99997, 0.332)	GRID2(0.99997, 0.332)	NA	NA	NA	NA	NA	NA	NA	No	NA	HPRC	No	NA	NA	NA	NA	NA	NA
chr4:93244489	chr4-93244489-allele950386-1	DEL	110	NA	0.1573373676248109,0.04755043227665706,0.20932539682539683,0.006958250497017893,0.0705521472392638	0.0254095	GRID2(0.99997, 0.332)	GRID2(0.99997, 0.332)	NA	NA	NA	NA	NA	NA	NA	No	NA	HPRC,HGSVC,1KG-ONT	No	NA	NA	NA	NA	NA	NA
chr4:93244489	chr4-93244489-allele950387-1	DEL	141	NA	0.5491679273827534,0.7593659942363112,0.30654761904761907,0.6163021868787276,0.44683026584867075	0.00197243	GRID2(0.99997, 0.332)	GRID2(0.99997, 0.332)	NA	NA	NA	NA	NA	NA	NA	No	NA	HPRC,HGSVC,1KG-ONT	No	NA	NA	NA	NA	NA	NA
chr4:93244489	chr4-93244489-allele950385-1	DEL	79	NA	0.18229954614220878,0.0345821325648415,0.06746031746031746,0.020874751491053677,0.1114519427402863	0.0837528	GRID2(0.99997, 0.332)	GRID2(0.99997, 0.332)	NA	NA	NA	NA	NA	NA	NA	No	NA	HPRC,HGSVC	No	NA	NA	NA	NA	NA	NA
chr4:93244537	chr4-93244537-allele950392-63	INS	62	NA	0.0,0.0,0.00496031746031746,0.003976143141153081,0.0	0.00114796	GRID2(0.99997, 0.332)	GRID2(0.99997, 0.332)	NA	NA	NA	NA	NA	NA	NA	No	NA	No	No	NA	NA	NA	NA	NA	NA
chr4:93244537	chr4-93244537-allele950389-1	DEL	93	NA	0.0007564296520423601,0.0,0.0,0.0,0.0	0.000918741	GRID2(0.99997, 0.332)	GRID2(0.99997, 0.332)	NA	NA	NA	NA	NA	NA	NA	No	NA	HPRC,HGSVC	No	NA	NA	NA	NA	NA	NA
chr4:93264709	chr4-93264709-allele950605-51	INS	50	NA	0.0007564296520423601,0.0,0.0,0.0,0.0	0.000918741	GRID2(0.99997, 0.332)	GRID2(0.99997, 0.332)	NA	NA	NA	NA	NA	NA	NA	No	NA	No	No	NA	NA	NA	NA	NA	NA
chr4:93264709	chr4-93264709-allele950586-1	DEL	52	NA	0.00832072617246596,0.002881844380403458,0.04563492063492063,0.0,0.0010224948875255625	0.000449934	GRID2(0.99997, 0.332)	GRID2(0.99997, 0.332)	NA	NA	NA	NA	NA	NA	NA	No	ID=chr4_93264709_93264725;MOTIFS=AT;STRUC=(AT)n	HPRC,1KG-ONT	No	NA	NA	NA	NA	NA	NA
chr4:93307940	chr4-93307940-allele950970-327	INS	326	NA	0.02193645990922844,0.001440922190201729,0.0,0.0,0.0	0.0380065	GRID2(0.99997, 0.332)	GRID2(0.99997, 0.332)	NA	NA	NA	NA	NA	NA	NA	No	NA	HPRC,1KG-ONT	No	NA	NA	NA	NA	NA	NA
chr4:93340907	chr4-93340907-allele951453-358	INS	357	NA	0.0007564296520423601,0.0,0.0,0.0,0.0	0.000918741	GRID2(0.99997, 0.332)	GRID2(0.99997, 0.332)	NA	NA	NA	NA	NA	NA	NA	No	NA	No	No	NA	NA	NA	NA	NA	NA
chr4:93398133	chr4-93398133-allele951868-61	INS	60	NA	0.0,0.0,0.000992063492063492,0.0,0.023517382413087935	0.0037955	GRID2(0.99997, 0.332)	GRID2(0.99997, 0.332)	NA	NA	NA	NA	NA	NA	NA	No	NA	HPRC,1KG-ONT	No	NA	NA	NA	NA	NA	NA
chr4:93398133	chr4-93398133-allele951866-51	INS	50	NA	0.02042360060514372,0.002881844380403458,0.0,0.0,0.0	0.0331376	GRID2(0.99997, 0.332)	GRID2(0.99997, 0.332)	NA	NA	NA	NA	NA	NA	NA	No	NA	HPRC,1KG-ONT	No	NA	NA	NA	NA	NA	NA
chr4:93398133	chr4-93398133-allele951890-53	INS	52	NA	0.0022692889561270802,0.0,0.000992063492063492,0.0,0.007157464212678937	NA	GRID2(0.99997, 0.332)	GRID2(0.99997, 0.332)	NA	NA	NA	NA	NA	NA	NA	No	NA	HPRC,1KG-ONT	No	NA	NA	NA	NA	NA	NA
chr4:93398133	chr4-93398133-allele951867-55	INS	54	NA	0.0007564296520423601,0.0,0.0,0.0,0.0	0.000918741	GRID2(0.99997, 0.332)	GRID2(0.99997, 0.332)	NA	NA	NA	NA	NA	NA	NA	No	NA	HPRC,1KG-ONT	No	NA	NA	NA	NA	NA	NA
chr4:93401132	chr4-93401132-allele951924-338	INS	337	NA	0.0226928895612708,0.0,0.0,0.0,0.0	0.0416511	GRID2(0.99997, 0.332)	GRID2(0.99997, 0.332)	NA	NA	NA	NA	NA	NA	NA	No	NA	HPRC,HGSVC,1KG-ONT	No	NA	NA	NA	NA	NA	NA
chr4:93407736	chr4-93407736-allele951985-1	DEL	51	NA	0.0007564296520423601,0.0,0.0,0.0,0.0	0.000918741	GRID2(0.99997, 0.332)	GRID2(0.99997, 0.332)	NA	NA	NA	NA	NA	NA	NA	No	NA	HPRC	No	NA	NA	NA	NA	NA	NA
chr4:93407754	chr4-93407754-allele951992-1	DEL	57	NA	0.05068078668683813,0.002881844380403458,0.0,0.0,0.0	0.0870995	GRID2(0.99997, 0.332)	GRID2(0.99997, 0.332)	NA	NA	NA	NA	NA	NA	NA	No	NA	HPRC	No	NA	NA	NA	NA	NA	NA
chr4:93448798	chr4-93448798-allele952349-329	INS	328	NA	0.0015128593040847202,0.0,0.0,0.0,0.0	0.00234988	GRID2(0.99997, 0.332)	GRID2(0.99997, 0.332)	NA	NA	NA	NA	NA	NA	NA	No	NA	HPRC,HGSVC,1KG-ONT	No	NA	NA	NA	NA	NA	NA
chr4:93448798	chr4-93448798-allele952347-232	INS	231	NA	0.0007564296520423601,0.0,0.0,0.0,0.0	0.000918741	GRID2(0.99997, 0.332)	GRID2(0.99997, 0.332)	NA	NA	NA	NA	NA	NA	NA	No	NA	HPRC,HGSVC,1KG-ONT	No	NA	NA	NA	NA	NA	NA
chr4:93448819	chr4-93448819-allele952352-288	INS	287	NA	0.0030257186081694403,0.002881844380403458,0.000992063492063492,0.005964214711729622,0.017382413087934562	0.000816686	GRID2(0.99997, 0.332)	GRID2(0.99997, 0.332)	NA	NA	NA	NA	NA	NA	NA	No	NA	HPRC,HGSVC,1KG-ONT	No	NA	NA	NA	NA	NA	NA
chr4:93448833	chr4-93448833-allele952354-99	INS	98	NA	0.0015128593040847202,0.001440922190201729,0.001984126984126984,0.0,0.0	NA	GRID2(0.99997, 0.332)	GRID2(0.99997, 0.332)	NA	NA	NA	NA	NA	NA	NA	No	NA	HPRC,HGSVC,1KG-ONT	No	NA	NA	NA	NA	NA	NA
chr4:93448837	chr4-93448837-allele952357-181	INS	180	NA	0.0,0.0,0.0,0.0,0.0010224948875255625	NA	GRID2(0.99997, 0.332)	GRID2(0.99997, 0.332)	NA	NA	NA	NA	NA	NA	NA	No	NA	HPRC	No	NA	NA	NA	NA	NA	NA
chr4:93448839	chr4-93448839-allele952360-1	DEL	68	NA	0.01059001512859304,0.0,0.020833333333333332,0.0019880715705765406,0.0	0.00066785	GRID2(0.99997, 0.332)	GRID2(0.99997, 0.332)	NA	NA	NA	NA	NA	NA	NA	No	NA	No	No	NA	NA	NA	NA	NA	NA
chr4:93448846	chr4-93448846-allele952363-82	INS	81	NA	0.0045385779122541605,0.07636887608069164,0.03571428571428571,0.010934393638170975,0.03169734151329243	0.0172634	GRID2(0.99997, 0.332)	GRID2(0.99997, 0.332)	NA	NA	NA	NA	NA	NA	NA	No	NA	HPRC,HGSVC,1KG-ONT	No	NA	NA	NA	NA	NA	NA
chr4:93448848	chr4-93448848-allele952365-270	INS	269	NA	0.01059001512859304,0.010086455331412104,0.0,0.0,0.0	0.00848979	GRID2(0.99997, 0.332)	GRID2(0.99997, 0.332)	NA	NA	NA	NA	NA	NA	NA	No	NA	HPRC,HGSVC,1KG-ONT	No	NA	NA	NA	NA	NA	NA
chr4:93448848	chr4-93448848-allele952364-90	INS	89	NA	0.0045385779122541605,0.005763688760806916,0.000992063492063492,0.006958250497017893,0.006134969325153374	NA	GRID2(0.99997, 0.332)	GRID2(0.99997, 0.332)	NA	NA	NA	NA	NA	NA	NA	No	NA	HPRC,HGSVC,1KG-ONT	No	NA	NA	NA	NA	NA	NA
chr4:93448848	chr4-93448848-allele952367-69	INS	68	NA	0.0015128593040847202,0.0,0.0,0.0,0.0	0.00234988	GRID2(0.99997, 0.332)	GRID2(0.99997, 0.332)	NA	NA	NA	NA	NA	NA	NA	No	NA	HPRC,HGSVC,1KG-ONT	No	NA	NA	NA	NA	NA	NA
chr4:93448848	chr4-93448848-allele952366-59	INS	58	NA	0.0,0.0,0.0,0.0,0.0010224948875255625	NA	GRID2(0.99997, 0.332)	GRID2(0.99997, 0.332)	NA	NA	NA	NA	NA	NA	NA	No	NA	HPRC,HGSVC	No	NA	NA	NA	NA	NA	NA
chr4:93448851	chr4-93448851-allele952376-75	INS	74	NA	0.0030257186081694403,0.0,0.0,0.0,0.02044989775051125	4.93324e-05	GRID2(0.99997, 0.332)	GRID2(0.99997, 0.332)	NA	NA	NA	NA	NA	NA	NA	No	NA	HPRC,HGSVC,1KG-ONT	No	NA	NA	NA	NA	NA	NA
chr4:93448853	chr4-93448853-allele952377-215	INS	214	NA	0.0007564296520423601,0.0,0.010912698412698412,0.0,0.0	0.000525255	GRID2(0.99997, 0.332)	GRID2(0.99997, 0.332)	NA	NA	NA	NA	NA	NA	NA	No	NA	HPRC,HGSVC,1KG-ONT	No	NA	NA	NA	NA	NA	NA
chr4:93448859	chr4-93448859-allele952383-305	INS	304	NA	0.0022692889561270802,0.007204610951008645,0.0,0.0009940357852882703,0.03680981595092025	0.00413333	GRID2(0.99997, 0.332)	GRID2(0.99997, 0.332)	NA	NA	NA	NA	NA	NA	NA	No	NA	HPRC,HGSVC,1KG-ONT	No	NA	NA	NA	NA	NA	NA
chr4:93448859	chr4-93448859-allele952382-138	INS	137	NA	0.00529500756429652,0.0,0.006944444444444444,0.006958250497017893,0.0010224948875255625	NA	GRID2(0.99997, 0.332)	GRID2(0.99997, 0.332)	NA	NA	NA	NA	NA	NA	NA	No	NA	HPRC,HGSVC	No	NA	NA	NA	NA	NA	NA
chr4:93448865	chr4-93448865-allele952388-112	INS	111	NA	0.0022692889561270802,0.0,0.027777777777777776,0.0,0.005112474437627812	0.00250064	GRID2(0.99997, 0.332)	GRID2(0.99997, 0.332)	NA	NA	NA	NA	NA	NA	NA	No	NA	HPRC,HGSVC,1KG-ONT	No	NA	NA	NA	NA	NA	NA
chr4:93448881	chr4-93448881-allele952394-62	INS	61	NA	0.0007564296520423601,0.01440922190201729,0.0,0.014910536779324055,0.006134969325153374	0.00409318	GRID2(0.99997, 0.332)	GRID2(0.99997, 0.332)	NA	NA	NA	NA	NA	NA	NA	No	NA	HPRC,HGSVC	No	NA	NA	NA	NA	NA	NA
chr4:93448881	chr4-93448881-allele952395-116	INS	115	NA	0.0,0.011527377521613832,0.0,0.002982107355864811,0.0	0.00133056	GRID2(0.99997, 0.332)	GRID2(0.99997, 0.332)	NA	NA	NA	NA	NA	NA	NA	No	NA	HPRC,HGSVC,1KG-ONT	No	NA	NA	NA	NA	NA	NA
chr4:93448886	chr4-93448886-allele952411-57	INS	56	NA	0.0015128593040847202,0.0,0.0,0.0,0.0	0.00234988	GRID2(0.99997, 0.332)	GRID2(0.99997, 0.332)	NA	NA	NA	NA	NA	NA	NA	No	NA	HPRC,HGSVC	No	NA	NA	NA	NA	NA	NA
chr4:93448886	chr4-93448886-allele952408-52	INS	51	NA	0.006051437216338881,0.007204610951008645,0.000992063492063492,0.011928429423459244,0.009202453987730062	NA	GRID2(0.99997, 0.332)	GRID2(0.99997, 0.332)	NA	NA	NA	NA	NA	NA	NA	No	NA	HPRC,HGSVC	No	NA	NA	NA	NA	NA	NA
chr4:93448886	chr4-93448886-allele952409-63	INS	62	NA	0.0022692889561270802,0.0,0.0,0.0,0.0	0.00377908	GRID2(0.99997, 0.332)	GRID2(0.99997, 0.332)	NA	NA	NA	NA	NA	NA	NA	No	NA	HPRC,HGSVC	No	NA	NA	NA	NA	NA	NA
chr4:93448886	chr4-93448886-allele952405-91	INS	90	NA	0.012859304084720122,0.037463976945244955,0.010912698412698412,0.016898608349900597,0.005112474437627812	NA	GRID2(0.99997, 0.332)	GRID2(0.99997, 0.332)	NA	NA	NA	NA	NA	NA	NA	No	NA	HPRC,HGSVC,1KG-ONT	No	NA	NA	NA	NA	NA	NA
chr4:93448886	chr4-93448886-allele952398-69	INS	68	NA	0.0022692889561270802,0.001440922190201729,0.0992063492063492,0.0019880715705765406,0.07157464212678936	0.0282947	GRID2(0.99997, 0.332)	GRID2(0.99997, 0.332)	NA	NA	NA	NA	NA	NA	NA	No	NA	HPRC,HGSVC,1KG-ONT	No	NA	NA	NA	NA	NA	NA
chr4:93448886	chr4-93448886-allele952401-80	INS	79	NA	0.01059001512859304,0.01729106628242075,0.001984126984126984,0.014910536779324055,0.02044989775051125	NA	GRID2(0.99997, 0.332)	GRID2(0.99997, 0.332)	NA	NA	NA	NA	NA	NA	NA	No	NA	HPRC,HGSVC,1KG-ONT	No	NA	NA	NA	NA	NA	NA
chr4:93448886	chr4-93448886-allele952399-85	INS	84	NA	0.0045385779122541605,0.0,0.0,0.0,0.0010224948875255625	0.00598883	GRID2(0.99997, 0.332)	GRID2(0.99997, 0.332)	NA	NA	NA	NA	NA	NA	NA	No	NA	HPRC,HGSVC,1KG-ONT	No	NA	NA	NA	NA	NA	NA
chr4:93448886	chr4-93448886-allele952397-58	INS	57	NA	0.00680786686838124,0.002881844380403458,0.006944444444444444,0.0009940357852882703,0.0	0.00170474	GRID2(0.99997, 0.332)	GRID2(0.99997, 0.332)	NA	NA	NA	NA	NA	NA	NA	No	NA	HPRC,HGSVC	No	NA	NA	NA	NA	NA	NA
chr4:93448886	chr4-93448886-allele952404-54	INS	53	NA	0.0022692889561270802,0.008645533141210375,0.010912698412698412,0.009940357852882704,0.016359918200409	0.0043084	GRID2(0.99997, 0.332)	GRID2(0.99997, 0.332)	NA	NA	NA	NA	NA	NA	NA	No	NA	HPRC,HGSVC	No	NA	NA	NA	NA	NA	NA
chr4:93448886	chr4-93448886-allele952400-96	INS	95	NA	0.00529500756429652,0.001440922190201729,0.010912698412698412,0.012922465208747515,0.0	NA	GRID2(0.99997, 0.332)	GRID2(0.99997, 0.332)	NA	NA	NA	NA	NA	NA	NA	No	NA	HPRC,HGSVC,1KG-ONT	No	NA	NA	NA	NA	NA	NA
chr4:93448886	chr4-93448886-allele952406-102	INS	101	NA	0.0015128593040847202,0.01440922190201729,0.006944444444444444,0.008946322067594433,0.007157464212678937	0.00341182	GRID2(0.99997, 0.332)	GRID2(0.99997, 0.332)	NA	NA	NA	NA	NA	NA	NA	No	NA	HPRC,HGSVC,1KG-ONT	No	NA	NA	NA	NA	NA	NA
chr4:93448886	chr4-93448886-allele952407-113	INS	112	NA	0.006051437216338881,0.002881844380403458,0.00496031746031746,0.0,0.0081799591002045	NA	GRID2(0.99997, 0.332)	GRID2(0.99997, 0.332)	NA	NA	NA	NA	NA	NA	NA	No	NA	HPRC,HGSVC,1KG-ONT	No	NA	NA	NA	NA	NA	NA
chr4:93448886	chr4-93448886-allele952410-290	INS	289	NA	0.0015128593040847202,0.0,0.0,0.0,0.0	0.00234988	GRID2(0.99997, 0.332)	GRID2(0.99997, 0.332)	NA	NA	NA	NA	NA	NA	NA	No	NA	HPRC,HGSVC,1KG-ONT	No	NA	NA	NA	NA	NA	NA
chr4:93448886	chr4-93448886-allele952402-73	INS	72	NA	0.0,0.002881844380403458,0.0,0.0,0.002044989775051125	0.000224143	GRID2(0.99997, 0.332)	GRID2(0.99997, 0.332)	NA	NA	NA	NA	NA	NA	NA	No	NA	HPRC,HGSVC,1KG-ONT	No	NA	NA	NA	NA	NA	NA
chr4:93448894	chr4-93448894-allele952415-120	INS	119	NA	0.0015128593040847202,0.0,0.005952380952380952,0.0,0.0	NA	GRID2(0.99997, 0.332)	GRID2(0.99997, 0.332)	NA	NA	NA	NA	NA	NA	NA	No	NA	HPRC,HGSVC,1KG-ONT	No	NA	NA	NA	NA	NA	NA
chr4:93448897	chr4-93448897-allele952416-55	INS	54	NA	0.0,0.004322766570605188,0.001984126984126984,0.0,0.022494887525562373	0.00444222	GRID2(0.99997, 0.332)	GRID2(0.99997, 0.332)	NA	NA	NA	NA	NA	NA	NA	No	NA	HPRC,HGSVC	No	NA	NA	NA	NA	NA	NA
chr4:93448898	chr4-93448898-allele952418-106	INS	105	NA	0.0045385779122541605,0.008645533141210375,0.025793650793650792,0.014910536779324055,0.012269938650306749	0.00445383	GRID2(0.99997, 0.332)	GRID2(0.99997, 0.332)	NA	NA	NA	NA	NA	NA	NA	No	NA	HPRC,HGSVC,1KG-ONT	No	NA	NA	NA	NA	NA	NA
chr4:93448907	chr4-93448907-allele952421-56	INS	55	NA	0.0007564296520423601,0.0,0.0,0.003976143141153081,0.0081799591002045	0.000693256	GRID2(0.99997, 0.332)	GRID2(0.99997, 0.332)	NA	NA	NA	NA	NA	NA	NA	No	NA	HPRC,HGSVC	No	NA	NA	NA	NA	NA	NA
chr4:93448907	chr4-93448907-allele952420-66	INS	65	NA	0.009833585476550681,0.002881844380403458,0.0,0.0,0.0	0.0138258	GRID2(0.99997, 0.332)	GRID2(0.99997, 0.332)	NA	NA	NA	NA	NA	NA	NA	No	NA	HPRC,HGSVC,1KG-ONT	No	NA	NA	NA	NA	NA	NA
chr4:93448912	chr4-93448912-allele952425-62	INS	61	NA	0.024962178517397883,0.011527377521613832,0.01488095238095238,0.009940357852882704,0.003067484662576687	0.00790735	GRID2(0.99997, 0.332)	GRID2(0.99997, 0.332)	NA	NA	NA	NA	NA	NA	NA	No	NA	HPRC,HGSVC	No	NA	NA	NA	NA	NA	NA
chr4:93448931	chr4-93448931-allele952426-75	INS	74	NA	0.3789712556732224,0.5994236311239193,0.8115079365079365,0.4870775347912525,0.5756646216768916	0.109797	GRID2(0.99997, 0.332)	GRID2(0.99997, 0.332)	NA	NA	NA	NA	NA	NA	NA	No	NA	HPRC,HGSVC,1KG-ONT	No	NA	NA	NA	NA	NA	NA
chr4:93448933	chr4-93448933-allele952427-57	INS	56	NA	0.01664145234493192,0.0,0.003968253968253968,0.003976143141153081,0.010224948875255624	0.008175	GRID2(0.99997, 0.332)	GRID2(0.99997, 0.332)	NA	NA	NA	NA	NA	NA	NA	No	NA	HPRC,HGSVC	No	NA	NA	NA	NA	NA	NA
chr4:93468321	chr4-93468321-allele952565-342	INS	341	NA	0.0007564296520423601,0.0,0.0,0.0,0.0	0.000918741	GRID2(0.99997, 0.332)	GRID2(0.99997, 0.332)	NA	NA	NA	NA	NA	NA	NA	No	NA	No	No	NA	NA	NA	NA	NA	NA
chr4:93507944	chr4-93507944-allele952829-853	INS	852	NA	0.0045385779122541605,0.0,0.0,0.0,0.0010224948875255625	0.00598883	GRID2(0.99997, 0.332)	GRID2(0.99997, 0.332)	NA	NA	NA	NA	NA	NA	NA	No	NA	1KG-ONT	No	NA	NA	NA	NA	NA	NA
chr4:93517927	chr4-93517927-allele952907-1	DEL	72	NA	0.2291981845688351,0.018731988472622477,0.0,0.004970178926441352,0.0	0.333468	GRID2(0.99997, 0.332)	GRID2(0.99997, 0.332)	NA	NA	NA	NA	NA	NA	NA	No	NA	HPRC,HGSVC,1KG-ONT	No	NA	NA	NA	NA	NA	NA
chr4:93517930	chr4-93517930-allele952910-1	DEL	96	NA	0.1800302571860817,0.2953890489913545,0.2708333333333333,0.510934393638171,0.3394683026584867	0.0710204	GRID2(0.99997, 0.332)	GRID2(0.99997, 0.332)	NA	NA	NA	NA	NA	NA	NA	No	NA	HPRC,HGSVC,1KG-ONT	No	NA	NA	NA	NA	NA	NA
chr4:93517953	chr4-93517953-allele952914-1	DEL	52	NA	0.05521936459909228,0.04610951008645533,0.006944444444444444,0.0,0.017382413087934562	0.0308109	GRID2(0.99997, 0.332)	GRID2(0.99997, 0.332)	NA	NA	NA	NA	NA	NA	NA	No	NA	HPRC,HGSVC,1KG-ONT	No	NA	NA	NA	NA	NA	NA
chr4:93524783	chr4-93524783-allele952955-1	DEL	52	NA	0.01739788199697428,0.0,0.0,0.0,0.0	0.0319633	GRID2(0.99997, 0.332)	GRID2(0.99997, 0.332)	NA	NA	NA	NA	NA	NA	NA	No	NA	HPRC,HGSVC,1KG-ONT	No	NA	NA	NA	NA	NA	NA
chr4:93524783	chr4-93524783-allele952956-1	DEL	56	NA	0.06505295007564296,0.005763688760806916,0.0,0.0,0.0	0.107816	GRID2(0.99997, 0.332)	GRID2(0.99997, 0.332)	NA	NA	NA	NA	NA	NA	NA	No	NA	HPRC,HGSVC,1KG-ONT	No	NA	NA	NA	NA	NA	NA
chr4:93638288	chr4-93638288-allele953493-1	DEL	6051	NA	0.6505295007564297,0.2881844380403458,0.12003968253968254,0.40357852882703776,0.32004089979550104	0.244628	GRID2(0.99997, 0.332)	GRID2(0.99997, 0.332)	NA	NA	NA	NA	NA	NA	NA	No	NA	HPRC,HGSVC,1KG-ONT	No	NA	NA	NA	NA	NA	NA
chr4:93642604	chr4-93642604-allele953544-322	INS	321	NA	0.024205748865355523,0.004322766570605188,0.000992063492063492,0.0,0.0	0.036104	GRID2(0.99997, 0.332)	GRID2(0.99997, 0.332)	NA	NA	NA	NA	NA	NA	NA	No	NA	HPRC,HGSVC,1KG-ONT	No	NA	NA	NA	NA	NA	NA
chr4:93659841	chr4-93659841-allele953772-139	INS	138	NA	0.02193645990922844,0.004322766570605188,0.0,0.0,0.0	0.0338836	GRID2(0.99997, 0.332)	GRID2(0.99997, 0.332)	NA	NA	NA	NA	NA	NA	NA	No	NA	HPRC,HGSVC,1KG-ONT	No	NA	NA	NA	NA	NA	NA
chr4:93659841	chr4-93659841-allele953771-118	INS	117	NA	0.0030257186081694403,0.0,0.0,0.0019880715705765406,0.0	0.00206069	GRID2(0.99997, 0.332)	GRID2(0.99997, 0.332)	NA	NA	NA	NA	NA	NA	NA	No	NA	HPRC,HGSVC,1KG-ONT	No	NA	NA	NA	NA	NA	NA
chr4:93678911	chr4-93678911-allele953990-1	DEL	1224	NA	0.059001512859304085,0.01585014409221902,0.000992063492063492,0.017892644135188866,0.019427402862985686	0.0407157	GRID2(0.99997, 0.332)	GRID2(0.99997, 0.332)	NA	NA	NA	NA	NA	NA	NA	No	NA	HPRC,HGSVC,1KG-ONT	No	NA	NA	NA	NA	NA	NA
chr4:93697869	chr4-93697869-allele954252-51	INS	50	NA	0.0007564296520423601,0.001440922190201729,0.0,0.004970178926441352,0.0	NA	GRID2(0.99997, 0.332)	GRID2(0.99997, 0.332)	NA	NA	NA	NA	NA	NA	NA	No	NA	No	No	NA	NA	NA	NA	NA	NA
chr4:93741174	chr4-93741174-allele954639-57	INS	56	NA	0.0007564296520423601,0.0,0.0,0.0,0.0	0.000918741	GRID2(0.99997, 0.332)	GRID2(0.99997, 0.332)	NA	NA	NA	NA	NA	NA	NA	No	NA	HPRC	No	NA	NA	NA	NA	NA	NA
chr4:93741174	chr4-93741174-allele954640-53	INS	52	NA	0.0007564296520423601,0.0,0.0,0.0,0.0	0.000918741	GRID2(0.99997, 0.332)	GRID2(0.99997, 0.332)	NA	NA	NA	NA	NA	NA	NA	No	NA	HPRC	No	NA	NA	NA	NA	NA	NA
chr4:93901122	chr4-93901122-allele955868-69	INS	68	NA	0.01588502269288956,0.03314121037463977,0.008928571428571428,0.040755467196819085,0.02044989775051125	0.00145078	NA	NA	NA	NA	NA	NA	NA	NA	NA	No	NA	HPRC,HGSVC,1KG-ONT	No	NA	NA	NA	NA	NA	NA
chr4:93912543	chr4-93912543-allele955963-70	INS	69	NA	0.0,0.002881844380403458,0.0,0.0,0.0	NA	NA	NA	NA	NA	NA	NA	NA	NA	NA	No	NA	HPRC,HGSVC,1KG-ONT	No	NA	NA	NA	NA	NA	NA
chr4:93912543	chr4-93912543-allele955964-55	INS	54	NA	0.0030257186081694403,0.0,0.0,0.0,0.0	0.00520636	NA	NA	NA	NA	NA	NA	NA	NA	NA	No	NA	HPRC,HGSVC,1KG-ONT	No	NA	NA	NA	NA	NA	NA
chr4:93912604	chr4-93912604-allele955995-97	INS	96	NA	0.0007564296520423601,0.0,0.0,0.0,0.0	0.000918741	NA	NA	NA	NA	NA	NA	NA	NA	NA	No	NA	HPRC,HGSVC,1KG-ONT	No	NA	NA	NA	NA	NA	NA
chr4:93912719	chr4-93912719-allele956005-1	DEL	92	NA	0.057488653555219364,0.002881844380403458,0.0,0.0,0.0	0.0988656	NA	NA	NA	NA	NA	NA	NA	NA	NA	No	NA	HPRC	No	NA	NA	NA	NA	NA	NA
chr4:93912747	chr4-93912747-allele956014-80	INS	79	NA	0.04236006051437216,0.18155619596541786,0.2123015873015873,0.10834990059642147,0.18200408997955012	0.0659254	NA	NA	NA	NA	NA	NA	NA	NA	NA	No	NA	HPRC,HGSVC,1KG-ONT	No	NA	NA	NA	NA	NA	NA
chr4:93912747	chr4-93912747-allele956015-111	INS	110	NA	0.01739788199697428,0.010086455331412104,0.04861111111111111,0.0,0.032719836400818	0.000351484	NA	NA	NA	NA	NA	NA	NA	NA	NA	No	NA	HPRC,HGSVC,1KG-ONT	No	NA	NA	NA	NA	NA	NA
chr4:93912751	chr4-93912751-allele956024-1	DEL	60	NA	0.012859304084720122,0.03170028818443804,0.008928571428571428,0.040755467196819085,0.02147239263803681	0.00304505	NA	NA	NA	NA	NA	NA	NA	NA	NA	No	NA	HPRC,HGSVC,1KG-ONT	No	NA	NA	NA	NA	NA	NA
chr4:93912751	chr4-93912751-allele956023-61	INS	60	NA	0.0113464447806354,0.023054755043227664,0.06746031746031746,0.05268389662027833,0.05930470347648262	0.0206792	NA	NA	NA	NA	NA	NA	NA	NA	NA	No	NA	HPRC,HGSVC,1KG-ONT	No	NA	NA	NA	NA	NA	NA
chr4:93912768	chr4-93912768-allele956038-1	DEL	54	NA	0.0015128593040847202,0.0,0.0,0.0,0.0010224948875255625	0.00077342	NA	NA	NA	NA	NA	NA	NA	NA	NA	No	NA	HPRC,HGSVC,1KG-ONT	No	NA	NA	NA	NA	NA	NA
chr4:93912849	chr4-93912849-allele956061-53	INS	52	NA	0.0030257186081694403,0.037463976945244955,0.07242063492063493,0.0437375745526839,0.017382413087934562	0.0247703	NA	NA	NA	NA	NA	NA	NA	NA	NA	No	NA	HPRC,HGSVC,1KG-ONT	No	NA	NA	NA	NA	NA	NA
chr4:93913012	chr4-93913012-allele956071-1	DEL	63	NA	0.1346444780635401,0.0446685878962536,0.0,0.036779324055666,0.013292433537832311	0.119483	NA	NA	NA	NA	NA	NA	NA	NA	NA	No	NA	HPRC,HGSVC,1KG-ONT	No	NA	NA	NA	NA	NA	NA
chr4:93913264	chr4-93913264-allele956083-1	DEL	72	NA	0.0015128593040847202,0.0,0.0,0.003976143141153081,0.0010224948875255625	NA	NA	NA	NA	NA	NA	NA	NA	NA	NA	No	NA	HPRC,HGSVC,1KG-ONT	No	NA	NA	NA	NA	NA	NA
chr4:93913294	chr4-93913294-allele956092-60	INS	59	NA	0.00832072617246596,0.0,0.0,0.0009940357852882703,0.003067484662576687	0.00814511	NA	NA	NA	NA	NA	NA	NA	NA	NA	No	NA	HPRC,HGSVC,1KG-ONT	No	NA	NA	NA	NA	NA	NA
chr4:93913304	chr4-93913304-allele956094-51	INS	50	NA	0.039334341906202726,0.011527377521613832,0.001984126984126984,0.002982107355864811,0.0	0.0480892	NA	NA	NA	NA	NA	NA	NA	NA	NA	No	NA	HPRC,HGSVC	No	NA	NA	NA	NA	NA	NA
chr4:93913312	chr4-93913312-allele956098-56	INS	55	NA	0.0340393343419062,0.002881844380403458,0.031746031746031744,0.003976143141153081,0.014314928425357873	0.0098317	NA	NA	NA	NA	NA	NA	NA	NA	NA	No	NA	HPRC,HGSVC	No	NA	NA	NA	NA	NA	NA
chr4:93913322	chr4-93913322-allele956108-51	INS	50	NA	0.01664145234493192,0.004322766570605188,0.001984126984126984,0.0009940357852882703,0.0	0.0195283	NA	NA	NA	NA	NA	NA	NA	NA	NA	No	NA	HPRC,HGSVC	No	NA	NA	NA	NA	NA	NA
chr4:93913331	chr4-93913331-allele956114-63	INS	62	NA	0.0226928895612708,0.0,0.0,0.0,0.0	0.0416511	NA	NA	NA	NA	NA	NA	NA	NA	NA	No	NA	HPRC,HGSVC,1KG-ONT	No	NA	NA	NA	NA	NA	NA
chr4:93913331	chr4-93913331-allele956115-82	INS	81	NA	0.00529500756429652,0.011527377521613832,0.06349206349206349,0.014910536779324055,0.03680981595092025	0.0148146	NA	NA	NA	NA	NA	NA	NA	NA	NA	No	NA	HPRC,HGSVC,1KG-ONT	No	NA	NA	NA	NA	NA	NA
chr4:93913334	chr4-93913334-allele956117-59	INS	58	NA	0.039334341906202726,0.005763688760806916,0.0,0.0,0.006134969325153374	0.052567	NA	NA	NA	NA	NA	NA	NA	NA	NA	No	NA	HPRC,HGSVC,1KG-ONT	No	NA	NA	NA	NA	NA	NA
chr4:93913334	chr4-93913334-allele956116-55	INS	54	NA	0.0022692889561270802,0.02881844380403458,0.000992063492063492,0.05765407554671968,0.010224948875255624	0.0126345	NA	NA	NA	NA	NA	NA	NA	NA	NA	No	NA	HPRC,HGSVC	No	NA	NA	NA	NA	NA	NA
chr4:94008993	chr4-94008993-allele957076-320	INS	319	NA	0.06732223903177005,0.002881844380403458,0.0,0.0,0.0	0.115656	NA	NA	NA	NA	NA	NA	NA	NA	NA	No	NA	HPRC,HGSVC,1KG-ONT	No	NA	NA	NA	NA	NA	NA
chr4:94008993	chr4-94008993-allele957077-319	INS	318	NA	0.0037821482602118004,0.0,0.0,0.0,0.0	0.00663171	NA	NA	NA	NA	NA	NA	NA	NA	NA	No	NA	HPRC,HGSVC,1KG-ONT	No	NA	NA	NA	NA	NA	NA
chr4:94020767	chr4-94020767-allele957158-1	DEL	62	NA	0.037065052950075644,0.004322766570605188,0.0,0.0009940357852882703,0.0	0.0591041	NA	NA	NA	NA	NA	NA	NA	NA	NA	No	NA	HGSVC,1KG-ONT	No	NA	NA	NA	NA	NA	NA
chr4:94213536	chr4-94213536-allele958649-1	DEL	79	NA	0.02193645990922844,0.002881844380403458,0.0,0.0,0.0	0.0358918	SMARCAD1(1.0, 0.257)	SMARCAD1(1.0, 0.257)	NA	NA	NA	NA	NA	NA	NA	No	NA	No	No	NA	NA	NA	NA	NA	NA
chr4:94224587	chr4-94224587-allele958756-133	INS	132	NA	0.0007564296520423601,0.004322766570605188,0.000992063492063492,0.011928429423459244,0.002044989775051125	0.0017395	SMARCAD1(1.0, 0.257)	SMARCAD1(1.0, 0.257)	NA	NA	NA	NA	NA	NA	NA	No	NA	No	No	NA	NA	NA	NA	NA	NA
chr4:94297766	chr4-94297766-allele959331-1	DEL	64	NA	0.0113464447806354,0.0,0.0,0.0,0.0	0.0207126	NA	NA	NA	NA	NA	NA	NA	NA	NA	No	NA	HPRC,HGSVC	No	NA	NA	NA	NA	NA	NA
chr4:94340277	chr4-94340277-allele959855-1	DEL	60	NA	0.009077155824508321,0.002881844380403458,0.0,0.0,0.0	0.0124585	HPGDS(9.1429e-09, 1.925)	NA	NA	NA	NA	NA	NA	NA	NA	No	NA	1KG-ONT	No	NA	NA	NA	NA	NA	NA
chr4:94340693	chr4-94340693-allele959897-189	INS	188	NA	0.06354009077155824,0.06051873198847262,0.0,0.06560636182902585,0.026584867075664622	0.00831472	HPGDS(9.1429e-09, 1.925)	NA	NA	NA	NA	NA	NA	NA	NA	No	NA	HPRC,HGSVC,1KG-ONT	No	NA	NA	NA	NA	NA	NA
chr4:94340693	chr4-94340693-allele959898-190	INS	189	NA	0.0007564296520423601,0.010086455331412104,0.0,0.014910536779324055,0.0	0.00241147	HPGDS(9.1429e-09, 1.925)	NA	NA	NA	NA	NA	NA	NA	NA	No	NA	HPRC,HGSVC,1KG-ONT	No	NA	NA	NA	NA	NA	NA
chr4:94340693	chr4-94340693-allele959899-188	INS	187	NA	0.0,0.002881844380403458,0.0,0.02584493041749503,0.002044989775051125	0.00500245	HPGDS(9.1429e-09, 1.925)	NA	NA	NA	NA	NA	NA	NA	NA	No	NA	HPRC,HGSVC,1KG-ONT	No	NA	NA	NA	NA	NA	NA
chr4:94340845	chr4-94340845-allele959902-176	INS	175	NA	0.049167927382753406,0.027377521613832854,0.0,0.03777335984095427,0.010224948875255624	0.017984	HPGDS(9.1429e-09, 1.925)	NA	NA	NA	NA	NA	NA	NA	NA	No	NA	HPRC,HGSVC,1KG-ONT	No	NA	NA	NA	NA	NA	NA
chr4:94449134	chr4-94449134-allele960308-1	DEL	104	NA	0.0453857791225416,0.001440922190201729,0.0,0.0,0.0	0.0799449	NA	NA	NA	NA	NA	NA	NA	NA	NA	No	NA	HPRC,HGSVC,1KG-ONT	No	NA	NA	NA	NA	NA	NA
chr4:94449583	chr4-94449583-allele960315-146	INS	145	NA	0.01361573373676248,0.0,0.0,0.0009940357852882703,0.00408997955010225	0.015731	NA	NA	NA	NA	NA	NA	NA	NA	NA	No	NA	HPRC,HGSVC,1KG-ONT	No	NA	NA	NA	NA	NA	NA
chr4:94454208	chr4-94454208-allele960365-327	INS	326	NA	0.007564296520423601,0.0,0.0,0.0,0.0	0.0137297	PDLIM5(0.014722, 0.907)	NA	NA	NA	NA	NA	NA	NA	NA	No	NA	HPRC,HGSVC	No	NA	NA	NA	NA	NA	NA
chr4:94492115	chr4-94492115-allele960699-330	INS	329	NA	0.037065052950075644,0.001440922190201729,0.0,0.0,0.0	0.0652733	PDLIM5(0.014722, 0.907)	NA	NA	NA	NA	NA	NA	NA	NA	No	NA	HPRC,HGSVC,1KG-ONT	No	NA	NA	NA	NA	NA	NA
chr4:94492115	chr4-94492115-allele960702-328	INS	327	NA	0.0,0.0,0.0,0.0009940357852882703,0.0	NA	PDLIM5(0.014722, 0.907)	NA	NA	NA	NA	NA	NA	NA	NA	No	NA	HPRC,HGSVC,1KG-ONT	No	NA	NA	NA	NA	NA	NA
chr4:94492115	chr4-94492115-allele960697-329	INS	328	NA	0.32829046898638425,0.06484149855907781,0.08928571428571429,0.055666003976143144,0.06646216768916155	0.240154	PDLIM5(0.014722, 0.907)	NA	NA	NA	NA	NA	NA	NA	NA	No	NA	HPRC,HGSVC,1KG-ONT	No	NA	NA	NA	NA	NA	NA
chr4:94492115	chr4-94492115-allele960701-329	INS	328	NA	0.018910741301059002,0.0,0.0,0.0009940357852882703,0.0	0.0324724	PDLIM5(0.014722, 0.907)	NA	NA	NA	NA	NA	NA	NA	NA	No	NA	HPRC,HGSVC,1KG-ONT	No	NA	NA	NA	NA	NA	NA
chr4:94492115	chr4-94492115-allele960700-328	INS	327	NA	0.0015128593040847202,0.0,0.0,0.0,0.0	0.00234988	PDLIM5(0.014722, 0.907)	NA	NA	NA	NA	NA	NA	NA	NA	No	NA	HPRC,HGSVC,1KG-ONT	No	NA	NA	NA	NA	NA	NA
chr4:94492115	chr4-94492115-allele960698-347	INS	346	NA	0.0007564296520423601,0.0,0.0,0.0,0.0	0.000918741	PDLIM5(0.014722, 0.907)	NA	NA	NA	NA	NA	NA	NA	NA	No	NA	HPRC,HGSVC,1KG-ONT	No	NA	NA	NA	NA	NA	NA
chr4:94577813	chr4-94577813-allele961111-1	DEL	316	NA	0.9523449319213313,0.9855907780979827,1.0,0.9950298210735586,0.976482617586912	0.0340584	PDLIM5(0.014722, 0.907)	NA	NA	NA	NA	NA	NA	NA	NA	No	NA	HPRC,HGSVC,1KG-ONT	No	NA	NA	NA	NA	NA	NA
chr4:94622271	chr4-94622271-allele961496-6188	INS	6187	NA	0.0045385779122541605,0.0,0.0,0.0,0.0	0.00805514	PDLIM5(0.014722, 0.907)	NA	NA	NA	NA	NA	NA	NA	NA	No	NA	HPRC,HGSVC,1KG-ONT	No	NA	NA	NA	NA	NA	NA
chr4:94716589	chr4-94716589-allele962078-1	DEL	921	NA	0.11346444780635401,0.012968299711815562,0.0,0.002982107355864811,0.009202453987730062	0.158559	NA	NA	NA	NA	NA	NA	NA	NA	NA	No	NA	HPRC,HGSVC,1KG-ONT	No	NA	NA	NA	NA	NA	NA
chr4:94735373	chr4-94735373-allele962268-329	INS	328	NA	0.00529500756429652,0.06340057636887608,0.11210317460317461,0.0,0.06441717791411043	0.0329823	NA	NA	NA	NA	NA	NA	NA	NA	NA	No	NA	HPRC,HGSVC,1KG-ONT	No	NA	NA	NA	NA	NA	NA
chr4:94832049	chr4-94832049-allele962833-1	DEL	81	NA	0.0015128593040847202,0.023054755043227664,0.0,0.017892644135188866,0.017382413087934562	0.00671666	BMPR1B(1.0, 0.331)	BMPR1B(1.0, 0.331)	NA	NA	NA	NA	NA	NA	NA	No	NA	HPRC,HGSVC,1KG-ONT	No	NA	NA	NA	NA	NA	NA
chr4:94860809	chr4-94860809-allele963404-1	DEL	166	NA	0.23524962178517397,0.040345821325648415,0.002976190476190476,0.02286282306163022,0.009202453987730062	0.284111	BMPR1B(1.0, 0.331)	BMPR1B(1.0, 0.331)	NA	NA	NA	NA	NA	NA	NA	No	NA	HPRC,HGSVC,1KG-ONT	No	NA	NA	NA	NA	NA	NA
chr4:94870382	chr4-94870382-allele963569-81	INS	80	NA	0.08472012102874432,0.01440922190201729,0.0,0.0,0.0	0.129755	BMPR1B(1.0, 0.331)	BMPR1B(1.0, 0.331)	NA	NA	NA	NA	NA	NA	enhancer	No	NA	HPRC,HGSVC,1KG-ONT	No	NA	NA	NA	NA	NA	NA
chr4:94870382	chr4-94870382-allele963570-86	INS	85	NA	0.0,0.0,0.0,0.0,0.00408997955010225	0.000224143	BMPR1B(1.0, 0.331)	BMPR1B(1.0, 0.331)	NA	NA	NA	NA	NA	NA	enhancer	No	NA	HPRC,HGSVC,1KG-ONT	No	NA	NA	NA	NA	NA	NA
chr4:94870382	chr4-94870382-allele963567-69	INS	68	NA	0.025718608169440244,0.002881844380403458,0.002976190476190476,0.0,0.006134969325153374	0.0280059	BMPR1B(1.0, 0.331)	BMPR1B(1.0, 0.331)	NA	NA	NA	NA	NA	NA	enhancer	No	NA	HPRC,HGSVC,1KG-ONT	No	NA	NA	NA	NA	NA	NA
chr4:94870382	chr4-94870382-allele963571-83	INS	82	NA	0.009833585476550681,0.001440922190201729,0.0,0.0,0.0	0.0157378	BMPR1B(1.0, 0.331)	BMPR1B(1.0, 0.331)	NA	NA	NA	NA	NA	NA	enhancer	No	NA	HPRC,HGSVC,1KG-ONT	No	NA	NA	NA	NA	NA	NA
chr4:94870382	chr4-94870382-allele963568-73	INS	72	NA	0.018154311649016642,0.0,0.0,0.0,0.0	0.0333528	BMPR1B(1.0, 0.331)	BMPR1B(1.0, 0.331)	NA	NA	NA	NA	NA	NA	enhancer	No	NA	HPRC,HGSVC,1KG-ONT	No	NA	NA	NA	NA	NA	NA
chr4:94870382	chr4-94870382-allele963574-79	INS	78	NA	0.0030257186081694403,0.0,0.0,0.0,0.0	0.00520636	BMPR1B(1.0, 0.331)	BMPR1B(1.0, 0.331)	NA	NA	NA	NA	NA	NA	enhancer	No	NA	HPRC,HGSVC,1KG-ONT	No	NA	NA	NA	NA	NA	NA
chr4:94870382	chr4-94870382-allele963572-80	INS	79	NA	0.0037821482602118004,0.0,0.0,0.0,0.0	0.00663171	BMPR1B(1.0, 0.331)	BMPR1B(1.0, 0.331)	NA	NA	NA	NA	NA	NA	enhancer	No	NA	HPRC,HGSVC,1KG-ONT	No	NA	NA	NA	NA	NA	NA
chr4:94894710	chr4-94894710-allele963820-340	INS	339	NA	0.01664145234493192,0.0,0.0,0.0,0.0	0.0305262	BMPR1B(1.0, 0.331)	BMPR1B(1.0, 0.331)	NA	NA	NA	NA	NA	NA	NA	No	NA	1KG-ONT	No	NA	NA	NA	NA	NA	NA
chr4:94940852	chr4-94940852-allele964357-324	INS	323	NA	0.00529500756429652,0.0,0.0,0.0,0.0	0.00947665	BMPR1B(1.0, 0.331)	BMPR1B(1.0, 0.331)	NA	NA	NA	NA	NA	NA	NA	No	NA	No	No	NA	NA	NA	NA	NA	NA
chr4:94949297	chr4-94949297-allele964431-1	DEL	318	NA	0.5809379727685325,0.3919308357348703,0.20337301587301587,0.5079522862823062,0.5797546012269938	0.0487878	BMPR1B(1.0, 0.331)	BMPR1B(1.0, 0.331)	NA	NA	NA	NA	NA	NA	NA	No	NA	HPRC,HGSVC,1KG-ONT	No	NA	NA	NA	NA	NA	NA
chr4:95005373	chr4-95005373-allele965122-1085	INS	1084	NA	0.0030257186081694403,0.0,0.0,0.0,0.0	0.00520636	BMPR1B(1.0, 0.331)	BMPR1B(1.0, 0.331)	NA	NA	NA	NA	NA	NA	NA	No	NA	1KG-ONT	No	NA	NA	NA	NA	NA	NA
chr4:95026114	chr4-95026114-allele965278-55	INS	54	NA	0.0030257186081694403,0.0,0.0,0.0,0.0	0.00520636	BMPR1B(1.0, 0.331)	BMPR1B(1.0, 0.331)	NA	NA	NA	NA	NA	NA	NA	No	ID=chr4_95026098_95026162;MOTIFS=TTTC;STRUC=(TTTC)n	No	No	NA	NA	NA	NA	NA	NA
chr4:95026163	chr4-95026163-allele965282-58	INS	57	NA	0.0030257186081694403,0.0,0.0,0.0,0.0010224948875255625	0.00307847	BMPR1B(1.0, 0.331)	BMPR1B(1.0, 0.331)	NA	NA	NA	NA	NA	NA	NA	No	NA	No	No	NA	NA	NA	NA	NA	NA
chr4:95096803	chr4-95096803-allele965721-97	INS	96	NA	0.08396369137670197,0.11815561959654179,0.2361111111111111,0.11133200795228629,0.081799591002045	0.013286	BMPR1B(1.0, 0.331)	BMPR1B(1.0, 0.331)	NA	NA	NA	NA	NA	NA	NA	No	NA	HGSVC	No	NA	NA	NA	NA	NA	NA
chr4:95192408	chr4-95192408-allele966376-65	INS	64	NA	0.0,0.05475504322766571,0.00992063492063492,0.02286282306163022,0.003067484662576687	0.0131196	UNC5C(1.7708e-05, 0.646)	UNC5C(1.7708e-05, 0.646)	NA	NA	NA	NA	NA	NA	NA	No	NA	HPRC,1KG-ONT	No	NA	NA	NA	NA	NA	NA
chr4:95196757	chr4-95196757-allele966461-292	INS	291	NA	0.0,0.005763688760806916,0.10615079365079365,0.0,0.007157464212678937	0.0213924	UNC5C(1.7708e-05, 0.646)	UNC5C(1.7708e-05, 0.646)	NA	NA	NA	NA	NA	NA	NA	No	NA	HPRC,HGSVC,1KG-ONT	No	NA	NA	NA	NA	NA	NA
chr4:95196757	chr4-95196757-allele966417-147	INS	146	NA	0.0113464447806354,0.005763688760806916,0.0,0.0,0.0	0.0133108	UNC5C(1.7708e-05, 0.646)	UNC5C(1.7708e-05, 0.646)	NA	NA	NA	NA	NA	NA	NA	No	NA	HPRC,HGSVC,1KG-ONT	No	NA	NA	NA	NA	NA	NA
chr4:95196757	chr4-95196757-allele966455-361	INS	360	NA	0.0022692889561270802,0.001440922190201729,0.0,0.0009940357852882703,0.0	0.000980669	UNC5C(1.7708e-05, 0.646)	UNC5C(1.7708e-05, 0.646)	NA	NA	NA	NA	NA	NA	NA	No	NA	HPRC,HGSVC,1KG-ONT	No	NA	NA	NA	NA	NA	NA
chr4:95196757	chr4-95196757-allele966421-269	INS	268	NA	0.0007564296520423601,0.0,0.0,0.0,0.0	0.000918741	UNC5C(1.7708e-05, 0.646)	UNC5C(1.7708e-05, 0.646)	NA	NA	NA	NA	NA	NA	NA	No	NA	HPRC,HGSVC,1KG-ONT	No	NA	NA	NA	NA	NA	NA
chr4:95196757	chr4-95196757-allele966460-445	INS	444	NA	0.0,0.001440922190201729,0.0,0.0019880715705765406,0.0	3.94758e-05	UNC5C(1.7708e-05, 0.646)	UNC5C(1.7708e-05, 0.646)	NA	NA	NA	NA	NA	NA	NA	No	NA	HPRC,HGSVC,1KG-ONT	No	NA	NA	NA	NA	NA	NA
chr4:95196757	chr4-95196757-allele966444-417	INS	416	NA	0.0,0.004322766570605188,0.0,0.009940357852882704,0.011247443762781187	0.00388133	UNC5C(1.7708e-05, 0.646)	UNC5C(1.7708e-05, 0.646)	NA	NA	NA	NA	NA	NA	NA	No	NA	HPRC,HGSVC,1KG-ONT	No	NA	NA	NA	NA	NA	NA
chr4:95196757	chr4-95196757-allele966426-317	INS	316	NA	0.009833585476550681,0.0,0.0,0.0,0.0010224948875255625	0.0157378	UNC5C(1.7708e-05, 0.646)	UNC5C(1.7708e-05, 0.646)	NA	NA	NA	NA	NA	NA	NA	No	NA	HPRC,HGSVC,1KG-ONT	No	NA	NA	NA	NA	NA	NA
chr4:95196757	chr4-95196757-allele966431-912	INS	911	NA	0.007564296520423601,0.001440922190201729,0.0,0.0009940357852882703,0.0	0.00974363	UNC5C(1.7708e-05, 0.646)	UNC5C(1.7708e-05, 0.646)	NA	NA	NA	NA	NA	NA	NA	No	NA	HPRC,HGSVC	No	NA	NA	NA	NA	NA	NA
chr4:95196757	chr4-95196757-allele966418-182	INS	181	NA	0.01059001512859304,0.0,0.0,0.0,0.0	0.0193739	UNC5C(1.7708e-05, 0.646)	UNC5C(1.7708e-05, 0.646)	NA	NA	NA	NA	NA	NA	NA	No	NA	HPRC,HGSVC,1KG-ONT	No	NA	NA	NA	NA	NA	NA
chr4:95196757	chr4-95196757-allele966449-448	INS	447	NA	0.0015128593040847202,0.011527377521613832,0.000992063492063492,0.011928429423459244,0.005112474437627812	0.00224718	UNC5C(1.7708e-05, 0.646)	UNC5C(1.7708e-05, 0.646)	NA	NA	NA	NA	NA	NA	NA	No	NA	HPRC,HGSVC,1KG-ONT	No	NA	NA	NA	NA	NA	NA
chr4:95196757	chr4-95196757-allele966424-483	INS	482	NA	0.01739788199697428,0.024495677233429394,0.00496031746031746,0.0437375745526839,0.02556237218813906	0.000673842	UNC5C(1.7708e-05, 0.646)	UNC5C(1.7708e-05, 0.646)	NA	NA	NA	NA	NA	NA	NA	No	NA	HPRC,HGSVC,1KG-ONT	No	NA	NA	NA	NA	NA	NA
chr4:95196757	chr4-95196757-allele966440-775	INS	774	NA	0.0,0.002881844380403458,0.0,0.0009940357852882703,0.0	NA	UNC5C(1.7708e-05, 0.646)	UNC5C(1.7708e-05, 0.646)	NA	NA	NA	NA	NA	NA	NA	No	NA	HPRC,HGSVC	No	NA	NA	NA	NA	NA	NA
chr4:95196757	chr4-95196757-allele966423-646	INS	645	NA	0.0,0.021613832853025938,0.0,0.017892644135188866,0.0	0.0055935	UNC5C(1.7708e-05, 0.646)	UNC5C(1.7708e-05, 0.646)	NA	NA	NA	NA	NA	NA	NA	No	NA	HPRC,HGSVC,1KG-ONT	No	NA	NA	NA	NA	NA	NA
chr4:95196757	chr4-95196757-allele966454-357	INS	356	NA	0.0015128593040847202,0.0,0.0,0.0,0.0	0.00234988	UNC5C(1.7708e-05, 0.646)	UNC5C(1.7708e-05, 0.646)	NA	NA	NA	NA	NA	NA	NA	No	NA	HPRC,HGSVC,1KG-ONT	No	NA	NA	NA	NA	NA	NA
chr4:95196757	chr4-95196757-allele966416-77	INS	76	NA	0.0007564296520423601,0.0,0.0,0.0,0.0	0.000918741	UNC5C(1.7708e-05, 0.646)	UNC5C(1.7708e-05, 0.646)	NA	NA	NA	NA	NA	NA	NA	No	NA	HPRC,HGSVC,1KG-ONT	No	NA	NA	NA	NA	NA	NA
chr4:95196757	chr4-95196757-allele966448-543	INS	542	NA	0.0,0.004322766570605188,0.0,0.004970178926441352,0.0	0.000963133	UNC5C(1.7708e-05, 0.646)	UNC5C(1.7708e-05, 0.646)	NA	NA	NA	NA	NA	NA	NA	No	NA	HPRC,HGSVC,1KG-ONT	No	NA	NA	NA	NA	NA	NA
chr4:95196757	chr4-95196757-allele966452-237	INS	236	NA	0.0,0.001440922190201729,0.0,0.006958250497017893,0.0	0.000963133	UNC5C(1.7708e-05, 0.646)	UNC5C(1.7708e-05, 0.646)	NA	NA	NA	NA	NA	NA	NA	No	NA	HPRC,HGSVC,1KG-ONT	No	NA	NA	NA	NA	NA	NA
chr4:95196757	chr4-95196757-allele966422-337	INS	336	NA	0.0,0.002881844380403458,0.001984126984126984,0.004970178926441352,0.0	0.0010336	UNC5C(1.7708e-05, 0.646)	UNC5C(1.7708e-05, 0.646)	NA	NA	NA	NA	NA	NA	NA	No	NA	HPRC,HGSVC,1KG-ONT	No	NA	NA	NA	NA	NA	NA
chr4:95196757	chr4-95196757-allele966439-311	INS	310	NA	0.0,0.001440922190201729,0.0,0.0,0.0	NA	UNC5C(1.7708e-05, 0.646)	UNC5C(1.7708e-05, 0.646)	NA	NA	NA	NA	NA	NA	NA	No	NA	HPRC,HGSVC,1KG-ONT	No	NA	NA	NA	NA	NA	NA
chr4:95196757	chr4-95196757-allele966456-400	INS	399	NA	0.0015128593040847202,0.03170028818443804,0.04563492063492063,0.005964214711729622,0.0081799591002045	0.0123858	UNC5C(1.7708e-05, 0.646)	UNC5C(1.7708e-05, 0.646)	NA	NA	NA	NA	NA	NA	NA	No	NA	HPRC,HGSVC,1KG-ONT	No	NA	NA	NA	NA	NA	NA
chr4:95196757	chr4-95196757-allele966412-295	INS	294	NA	0.0007564296520423601,0.002881844380403458,0.001984126984126984,0.002982107355864811,0.0081799591002045	0.00121019	UNC5C(1.7708e-05, 0.646)	UNC5C(1.7708e-05, 0.646)	NA	NA	NA	NA	NA	NA	NA	No	NA	HPRC,HGSVC,1KG-ONT	No	NA	NA	NA	NA	NA	NA
chr4:95196757	chr4-95196757-allele966432-329	INS	328	NA	0.0,0.0,0.0,0.0009940357852882703,0.0	NA	UNC5C(1.7708e-05, 0.646)	UNC5C(1.7708e-05, 0.646)	NA	NA	NA	NA	NA	NA	NA	No	NA	HPRC,HGSVC,1KG-ONT	No	NA	NA	NA	NA	NA	NA
chr4:95196757	chr4-95196757-allele966451-266	INS	265	NA	0.0015128593040847202,0.001440922190201729,0.0,0.0,0.0	0.00077342	UNC5C(1.7708e-05, 0.646)	UNC5C(1.7708e-05, 0.646)	NA	NA	NA	NA	NA	NA	NA	No	NA	HPRC,HGSVC,1KG-ONT	No	NA	NA	NA	NA	NA	NA
chr4:95196757	chr4-95196757-allele966420-350	INS	349	NA	0.0416036308623298,0.020172910662824207,0.0,0.02286282306163022,0.003067484662576687	0.0245244	UNC5C(1.7708e-05, 0.646)	UNC5C(1.7708e-05, 0.646)	NA	NA	NA	NA	NA	NA	NA	No	NA	HPRC,HGSVC,1KG-ONT	No	NA	NA	NA	NA	NA	NA
chr4:95196757	chr4-95196757-allele966413-345	INS	344	NA	0.0007564296520423601,0.01440922190201729,0.03571428571428571,0.0437375745526839,0.022494887525562373	0.0191763	UNC5C(1.7708e-05, 0.646)	UNC5C(1.7708e-05, 0.646)	NA	NA	NA	NA	NA	NA	NA	No	NA	HPRC,HGSVC,1KG-ONT	No	NA	NA	NA	NA	NA	NA
chr4:95196757	chr4-95196757-allele966445-268	INS	267	NA	0.0,0.008645533141210375,0.002976190476190476,0.004970178926441352,0.0081799591002045	0.00355365	UNC5C(1.7708e-05, 0.646)	UNC5C(1.7708e-05, 0.646)	NA	NA	NA	NA	NA	NA	NA	No	NA	HPRC,HGSVC,1KG-ONT	No	NA	NA	NA	NA	NA	NA
chr4:95196757	chr4-95196757-allele966415-449	INS	448	NA	0.0022692889561270802,0.043227665706051875,0.05257936507936508,0.09840954274353876,0.026584867075664622	0.0350545	UNC5C(1.7708e-05, 0.646)	UNC5C(1.7708e-05, 0.646)	NA	NA	NA	NA	NA	NA	NA	No	NA	HPRC,HGSVC,1KG-ONT	No	NA	NA	NA	NA	NA	NA
chr4:95196757	chr4-95196757-allele966453-477	INS	476	NA	0.0037821482602118004,0.0,0.0,0.0,0.0	0.00642696	UNC5C(1.7708e-05, 0.646)	UNC5C(1.7708e-05, 0.646)	NA	NA	NA	NA	NA	NA	NA	No	NA	HPRC,HGSVC,1KG-ONT	No	NA	NA	NA	NA	NA	NA
chr4:95196757	chr4-95196757-allele966425-234	INS	233	NA	0.0,0.002881844380403458,0.0,0.0,0.007157464212678937	0.0010336	UNC5C(1.7708e-05, 0.646)	UNC5C(1.7708e-05, 0.646)	NA	NA	NA	NA	NA	NA	NA	No	NA	HPRC,HGSVC,1KG-ONT	No	NA	NA	NA	NA	NA	NA
chr4:95196757	chr4-95196757-allele966414-411	INS	410	NA	0.018910741301059002,0.002881844380403458,0.008928571428571428,0.006958250497017893,0.003067484662576687	0.00898982	UNC5C(1.7708e-05, 0.646)	UNC5C(1.7708e-05, 0.646)	NA	NA	NA	NA	NA	NA	NA	No	NA	HPRC,HGSVC,1KG-ONT	No	NA	NA	NA	NA	NA	NA
chr4:95196757	chr4-95196757-allele966419-252	INS	251	NA	0.02723146747352496,0.002881844380403458,0.0,0.0,0.0	0.0454672	UNC5C(1.7708e-05, 0.646)	UNC5C(1.7708e-05, 0.646)	NA	NA	NA	NA	NA	NA	NA	No	NA	HPRC,HGSVC,1KG-ONT	No	NA	NA	NA	NA	NA	NA
chr4:95196757	chr4-95196757-allele966446-445	INS	444	NA	0.0007564296520423601,0.020172910662824207,0.0,0.0,0.0	0.00089874	UNC5C(1.7708e-05, 0.646)	UNC5C(1.7708e-05, 0.646)	NA	NA	NA	NA	NA	NA	NA	No	NA	HPRC,HGSVC,1KG-ONT	No	NA	NA	NA	NA	NA	NA
chr4:95196757	chr4-95196757-allele966436-224	INS	223	NA	0.0037821482602118004,0.0,0.0,0.0,0.0	0.00663171	UNC5C(1.7708e-05, 0.646)	UNC5C(1.7708e-05, 0.646)	NA	NA	NA	NA	NA	NA	NA	No	NA	HPRC,HGSVC,1KG-ONT	No	NA	NA	NA	NA	NA	NA
chr4:95196757	chr4-95196757-allele966428-413	INS	412	NA	0.009077155824508321,0.0,0.0,0.0,0.003067484662576687	0.0108499	UNC5C(1.7708e-05, 0.646)	UNC5C(1.7708e-05, 0.646)	NA	NA	NA	NA	NA	NA	NA	No	NA	HPRC,HGSVC,1KG-ONT	No	NA	NA	NA	NA	NA	NA
chr4:95196757	chr4-95196757-allele966427-376	INS	375	NA	0.006051437216338881,0.01585014409221902,0.09821428571428571,0.03578528827037773,0.023517382413087935	0.0223781	UNC5C(1.7708e-05, 0.646)	UNC5C(1.7708e-05, 0.646)	NA	NA	NA	NA	NA	NA	NA	No	NA	HPRC,HGSVC,1KG-ONT	No	NA	NA	NA	NA	NA	NA
chr4:95196757	chr4-95196757-allele966450-322	INS	321	NA	0.0022692889561270802,0.0,0.0,0.0,0.0	0.00377908	UNC5C(1.7708e-05, 0.646)	UNC5C(1.7708e-05, 0.646)	NA	NA	NA	NA	NA	NA	NA	No	NA	HPRC,HGSVC,1KG-ONT	No	NA	NA	NA	NA	NA	NA
chr4:95196786	chr4-95196786-allele966465-443	INS	442	NA	0.029500756429652043,0.001440922190201729,0.005952380952380952,0.0,0.0	0.0403352	UNC5C(1.7708e-05, 0.646)	UNC5C(1.7708e-05, 0.646)	NA	NA	NA	NA	NA	NA	NA	No	NA	HPRC,HGSVC,1KG-ONT	No	NA	NA	NA	NA	NA	NA
chr4:95196786	chr4-95196786-allele966468-335	INS	334	NA	0.00529500756429652,0.001440922190201729,0.002976190476190476,0.0019880715705765406,0.005112474437627812	0.000233267	UNC5C(1.7708e-05, 0.646)	UNC5C(1.7708e-05, 0.646)	NA	NA	NA	NA	NA	NA	NA	No	NA	HPRC,HGSVC,1KG-ONT	No	NA	NA	NA	NA	NA	NA
chr4:95196786	chr4-95196786-allele966490-300	INS	299	NA	0.0015128593040847202,0.0,0.0,0.0,0.0	0.00234988	UNC5C(1.7708e-05, 0.646)	UNC5C(1.7708e-05, 0.646)	NA	NA	NA	NA	NA	NA	NA	No	NA	HPRC,HGSVC,1KG-ONT	No	NA	NA	NA	NA	NA	NA
chr4:95196786	chr4-95196786-allele966467-302	INS	301	NA	0.018910741301059002,0.04610951008645533,0.06349206349206349,0.073558648111332,0.046012269938650305	0.0163369	UNC5C(1.7708e-05, 0.646)	UNC5C(1.7708e-05, 0.646)	NA	NA	NA	NA	NA	NA	NA	No	NA	HPRC,HGSVC,1KG-ONT	No	NA	NA	NA	NA	NA	NA
chr4:95196786	chr4-95196786-allele966470-519	INS	518	NA	0.024205748865355523,0.023054755043227664,0.007936507936507936,0.0009940357852882703,0.0010224948875255625	0.0122341	UNC5C(1.7708e-05, 0.646)	UNC5C(1.7708e-05, 0.646)	NA	NA	NA	NA	NA	NA	NA	No	NA	HPRC,HGSVC,1KG-ONT	No	NA	NA	NA	NA	NA	NA
chr4:95196786	chr4-95196786-allele966499-332	INS	331	NA	0.0007564296520423601,0.0,0.0,0.0,0.0	0.000918741	UNC5C(1.7708e-05, 0.646)	UNC5C(1.7708e-05, 0.646)	NA	NA	NA	NA	NA	NA	NA	No	NA	HPRC,HGSVC,1KG-ONT	No	NA	NA	NA	NA	NA	NA
chr4:95196786	chr4-95196786-allele966471-508	INS	507	NA	0.0113464447806354,0.0,0.0,0.0,0.0	0.0207802	UNC5C(1.7708e-05, 0.646)	UNC5C(1.7708e-05, 0.646)	NA	NA	NA	NA	NA	NA	NA	No	NA	HPRC,HGSVC,1KG-ONT	No	NA	NA	NA	NA	NA	NA
chr4:95196786	chr4-95196786-allele966489-369	INS	368	NA	0.0022692889561270802,0.0,0.0,0.0,0.0	0.00377908	UNC5C(1.7708e-05, 0.646)	UNC5C(1.7708e-05, 0.646)	NA	NA	NA	NA	NA	NA	NA	No	NA	HPRC,HGSVC,1KG-ONT	No	NA	NA	NA	NA	NA	NA
chr4:95196786	chr4-95196786-allele966493-300	INS	299	NA	0.0022692889561270802,0.0,0.0,0.0,0.0	0.00377908	UNC5C(1.7708e-05, 0.646)	UNC5C(1.7708e-05, 0.646)	NA	NA	NA	NA	NA	NA	NA	No	NA	HPRC,HGSVC,1KG-ONT	No	NA	NA	NA	NA	NA	NA
chr4:95196786	chr4-95196786-allele966482-337	INS	336	NA	0.0045385779122541605,0.002881844380403458,0.018849206349206348,0.0019880715705765406,0.018404907975460124	0.00177682	UNC5C(1.7708e-05, 0.646)	UNC5C(1.7708e-05, 0.646)	NA	NA	NA	NA	NA	NA	NA	No	NA	HPRC,HGSVC,1KG-ONT	No	NA	NA	NA	NA	NA	NA
chr4:95196786	chr4-95196786-allele966492-372	INS	371	NA	0.0022692889561270802,0.0,0.0,0.0,0.0	0.00377908	UNC5C(1.7708e-05, 0.646)	UNC5C(1.7708e-05, 0.646)	NA	NA	NA	NA	NA	NA	NA	No	NA	HPRC,HGSVC,1KG-ONT	No	NA	NA	NA	NA	NA	NA
chr4:95196786	chr4-95196786-allele966476-554	INS	553	NA	0.01059001512859304,0.004322766570605188,0.0,0.004970178926441352,0.011247443762781187	0.00174441	UNC5C(1.7708e-05, 0.646)	UNC5C(1.7708e-05, 0.646)	NA	NA	NA	NA	NA	NA	NA	No	NA	HPRC,HGSVC,1KG-ONT	No	NA	NA	NA	NA	NA	NA
chr4:95196786	chr4-95196786-allele966466-373	INS	372	NA	0.059757942511346446,0.007204610951008645,0.0,0.0009940357852882703,0.0010224948875255625	0.0930295	UNC5C(1.7708e-05, 0.646)	UNC5C(1.7708e-05, 0.646)	NA	NA	NA	NA	NA	NA	NA	No	NA	HPRC,HGSVC,1KG-ONT	No	NA	NA	NA	NA	NA	NA
chr4:95196786	chr4-95196786-allele966486-290	INS	289	NA	0.0022692889561270802,0.0,0.001984126984126984,0.0,0.0	0.000980669	UNC5C(1.7708e-05, 0.646)	UNC5C(1.7708e-05, 0.646)	NA	NA	NA	NA	NA	NA	NA	No	NA	HPRC,HGSVC,1KG-ONT	No	NA	NA	NA	NA	NA	NA
chr4:95196786	chr4-95196786-allele966475-197	INS	196	NA	0.0,0.004322766570605188,0.0,0.0,0.0010224948875255625	0.000224143	UNC5C(1.7708e-05, 0.646)	UNC5C(1.7708e-05, 0.646)	NA	NA	NA	NA	NA	NA	NA	No	NA	HPRC,HGSVC,1KG-ONT	No	NA	NA	NA	NA	NA	NA
chr4:95196786	chr4-95196786-allele966488-267	INS	266	NA	0.0,0.0,0.03571428571428571,0.002982107355864811,0.03169734151329243	0.0124394	UNC5C(1.7708e-05, 0.646)	UNC5C(1.7708e-05, 0.646)	NA	NA	NA	NA	NA	NA	NA	No	NA	HPRC,HGSVC,1KG-ONT	No	NA	NA	NA	NA	NA	NA
chr4:95196786	chr4-95196786-allele966498-411	INS	410	NA	0.0,0.01440922190201729,0.005952380952380952,0.006958250497017893,0.0081799591002045	0.00522233	UNC5C(1.7708e-05, 0.646)	UNC5C(1.7708e-05, 0.646)	NA	NA	NA	NA	NA	NA	NA	No	NA	HPRC,HGSVC,1KG-ONT	No	NA	NA	NA	NA	NA	NA
chr4:95196786	chr4-95196786-allele966481-372	INS	371	NA	0.0015128593040847202,0.0,0.002976190476190476,0.0,0.0010224948875255625	NA	UNC5C(1.7708e-05, 0.646)	UNC5C(1.7708e-05, 0.646)	NA	NA	NA	NA	NA	NA	NA	No	NA	HPRC,HGSVC,1KG-ONT	No	NA	NA	NA	NA	NA	NA
chr4:95196786	chr4-95196786-allele966473-238	INS	237	NA	0.0022692889561270802,0.0,0.0,0.0,0.0	0.00377908	UNC5C(1.7708e-05, 0.646)	UNC5C(1.7708e-05, 0.646)	NA	NA	NA	NA	NA	NA	NA	No	NA	HPRC,HGSVC,1KG-ONT	No	NA	NA	NA	NA	NA	NA
chr4:95196786	chr4-95196786-allele966495-442	INS	441	NA	0.0022692889561270802,0.001440922190201729,0.0,0.0,0.0010224948875255625	0.000980669	UNC5C(1.7708e-05, 0.646)	UNC5C(1.7708e-05, 0.646)	NA	NA	NA	NA	NA	NA	NA	No	NA	HPRC,HGSVC,1KG-ONT	No	NA	NA	NA	NA	NA	NA
chr4:95196786	chr4-95196786-allele966491-337	INS	336	NA	0.0007564296520423601,0.0,0.006944444444444444,0.0,0.0	NA	UNC5C(1.7708e-05, 0.646)	UNC5C(1.7708e-05, 0.646)	NA	NA	NA	NA	NA	NA	NA	No	NA	HPRC,HGSVC,1KG-ONT	No	NA	NA	NA	NA	NA	NA
chr4:95196786	chr4-95196786-allele966469-273	INS	272	NA	0.0022692889561270802,0.01729106628242075,0.011904761904761904,0.033797216699801194,0.010224948875255624	0.00879711	UNC5C(1.7708e-05, 0.646)	UNC5C(1.7708e-05, 0.646)	NA	NA	NA	NA	NA	NA	NA	No	NA	HPRC,HGSVC,1KG-ONT	No	NA	NA	NA	NA	NA	NA
chr4:95196786	chr4-95196786-allele966501-427	INS	426	NA	0.0007564296520423601,0.0,0.0,0.0,0.0	0.000918741	UNC5C(1.7708e-05, 0.646)	UNC5C(1.7708e-05, 0.646)	NA	NA	NA	NA	NA	NA	NA	No	NA	HPRC,HGSVC,1KG-ONT	No	NA	NA	NA	NA	NA	NA
chr4:95196810	chr4-95196810-allele966503-351	INS	350	NA	0.0,0.020172910662824207,0.011904761904761904,0.0,0.0010224948875255625	0.00432776	UNC5C(1.7708e-05, 0.646)	UNC5C(1.7708e-05, 0.646)	NA	NA	NA	NA	NA	NA	NA	No	NA	HPRC,HGSVC,1KG-ONT	No	NA	NA	NA	NA	NA	NA
chr4:95196818	chr4-95196818-allele966504-53	INS	52	NA	0.0007564296520423601,0.001440922190201729,0.0,0.0,0.0	NA	UNC5C(1.7708e-05, 0.646)	UNC5C(1.7708e-05, 0.646)	NA	NA	NA	NA	NA	NA	NA	No	NA	HPRC,HGSVC	No	NA	NA	NA	NA	NA	NA
chr4:95196820	chr4-95196820-allele966508-419	INS	418	NA	0.01739788199697428,0.0,0.0,0.0,0.0	0.0319633	UNC5C(1.7708e-05, 0.646)	UNC5C(1.7708e-05, 0.646)	NA	NA	NA	NA	NA	NA	NA	No	NA	HPRC,HGSVC,1KG-ONT	No	NA	NA	NA	NA	NA	NA
chr4:95196828	chr4-95196828-allele966509-601	INS	600	NA	0.0022692889561270802,0.001440922190201729,0.0,0.0009940357852882703,0.0	0.000980669	UNC5C(1.7708e-05, 0.646)	UNC5C(1.7708e-05, 0.646)	NA	NA	NA	NA	NA	NA	NA	No	NA	HPRC,HGSVC,1KG-ONT	No	NA	NA	NA	NA	NA	NA
chr4:95196851	chr4-95196851-allele966513-267	INS	266	NA	0.00680786686838124,0.001440922190201729,0.0,0.0009940357852882703,0.0	0.00840062	UNC5C(1.7708e-05, 0.646)	UNC5C(1.7708e-05, 0.646)	NA	NA	NA	NA	NA	NA	NA	No	NA	HPRC,HGSVC,1KG-ONT	No	NA	NA	NA	NA	NA	NA
chr4:95196851	chr4-95196851-allele966514-298	INS	297	NA	0.0015128593040847202,0.0,0.0,0.0,0.0	0.00234988	UNC5C(1.7708e-05, 0.646)	UNC5C(1.7708e-05, 0.646)	NA	NA	NA	NA	NA	NA	NA	No	NA	HPRC,HGSVC,1KG-ONT	No	NA	NA	NA	NA	NA	NA
chr4:95196851	chr4-95196851-allele966515-162	INS	161	NA	0.0022692889561270802,0.0,0.0,0.0,0.0	0.00377908	UNC5C(1.7708e-05, 0.646)	UNC5C(1.7708e-05, 0.646)	NA	NA	NA	NA	NA	NA	NA	No	NA	HPRC,HGSVC,1KG-ONT	No	NA	NA	NA	NA	NA	NA
chr4:95196968	chr4-95196968-allele966528-514	INS	513	NA	0.009077155824508321,0.0,0.0,0.0,0.0010224948875255625	0.0143383	UNC5C(1.7708e-05, 0.646)	UNC5C(1.7708e-05, 0.646)	NA	NA	NA	NA	NA	NA	NA	No	NA	HPRC,HGSVC,1KG-ONT	No	NA	NA	NA	NA	NA	NA
chr4:95197057	chr4-95197057-allele966539-487	INS	486	NA	0.0007564296520423601,0.0,0.0,0.0,0.0	0.000918741	UNC5C(1.7708e-05, 0.646)	UNC5C(1.7708e-05, 0.646)	NA	NA	NA	NA	NA	NA	NA	No	NA	HPRC,HGSVC,1KG-ONT	No	NA	NA	NA	NA	NA	NA
chr4:95197061	chr4-95197061-allele966546-163	INS	162	NA	0.007564296520423601,0.0,0.000992063492063492,0.0,0.0	0.0115415	UNC5C(1.7708e-05, 0.646)	UNC5C(1.7708e-05, 0.646)	NA	NA	NA	NA	NA	NA	NA	No	NA	HPRC,HGSVC,1KG-ONT	No	NA	NA	NA	NA	NA	NA
chr4:95197061	chr4-95197061-allele966544-129	INS	128	NA	0.009833585476550681,0.001440922190201729,0.0,0.0,0.0	0.0157378	UNC5C(1.7708e-05, 0.646)	UNC5C(1.7708e-05, 0.646)	NA	NA	NA	NA	NA	NA	NA	No	NA	HPRC,HGSVC,1KG-ONT	No	NA	NA	NA	NA	NA	NA
chr4:95197061	chr4-95197061-allele966547-94	INS	93	NA	0.0015128593040847202,0.0,0.0,0.0,0.0	0.00234988	UNC5C(1.7708e-05, 0.646)	UNC5C(1.7708e-05, 0.646)	NA	NA	NA	NA	NA	NA	NA	No	NA	HPRC,HGSVC,1KG-ONT	No	NA	NA	NA	NA	NA	NA
chr4:95197061	chr4-95197061-allele966541-98	INS	97	NA	0.0,0.0,0.0,0.0,0.0010224948875255625	NA	UNC5C(1.7708e-05, 0.646)	UNC5C(1.7708e-05, 0.646)	NA	NA	NA	NA	NA	NA	NA	No	NA	HPRC,HGSVC,1KG-ONT	No	NA	NA	NA	NA	NA	NA
chr4:95197061	chr4-95197061-allele966552-273	INS	272	NA	0.0007564296520423601,0.0,0.0,0.0,0.0	0.000918741	UNC5C(1.7708e-05, 0.646)	UNC5C(1.7708e-05, 0.646)	NA	NA	NA	NA	NA	NA	NA	No	NA	HPRC,HGSVC,1KG-ONT	No	NA	NA	NA	NA	NA	NA
chr4:95197061	chr4-95197061-allele966543-63	INS	62	NA	0.01059001512859304,0.0,0.0,0.0,0.0	0.0193739	UNC5C(1.7708e-05, 0.646)	UNC5C(1.7708e-05, 0.646)	NA	NA	NA	NA	NA	NA	NA	No	NA	HPRC,HGSVC	No	NA	NA	NA	NA	NA	NA
chr4:95197062	chr4-95197062-allele966555-246	INS	245	NA	0.0022692889561270802,0.0,0.0,0.0,0.0	0.00377908	UNC5C(1.7708e-05, 0.646)	UNC5C(1.7708e-05, 0.646)	NA	NA	NA	NA	NA	NA	NA	No	NA	HPRC,HGSVC,1KG-ONT	No	NA	NA	NA	NA	NA	NA
chr4:95197065	chr4-95197065-allele966557-614	INS	613	NA	0.0,0.0,0.000992063492063492,0.0,0.0	NA	UNC5C(1.7708e-05, 0.646)	UNC5C(1.7708e-05, 0.646)	NA	NA	NA	NA	NA	NA	NA	No	NA	HPRC,HGSVC,1KG-ONT	No	NA	NA	NA	NA	NA	NA
chr4:95197092	chr4-95197092-allele966559-110	INS	109	NA	0.012102874432677761,0.0,0.0,0.0,0.0010224948875255625	0.0199352	UNC5C(1.7708e-05, 0.646)	UNC5C(1.7708e-05, 0.646)	NA	NA	NA	NA	NA	NA	NA	No	NA	HPRC,HGSVC,1KG-ONT	No	NA	NA	NA	NA	NA	NA
chr4:95197092	chr4-95197092-allele966560-215	INS	214	NA	0.05521936459909228,0.005763688760806916,0.003968253968253968,0.0,0.034764826175869123	0.0412424	UNC5C(1.7708e-05, 0.646)	UNC5C(1.7708e-05, 0.646)	NA	NA	NA	NA	NA	NA	NA	No	NA	HPRC,HGSVC,1KG-ONT	No	NA	NA	NA	NA	NA	NA
chr4:95215481	chr4-95215481-allele966711-1	DEL	217	NA	0.0007564296520423601,0.0,0.0,0.008946322067594433,0.002044989775051125	0.000525255	UNC5C(1.7708e-05, 0.646)	UNC5C(1.7708e-05, 0.646)	NA	NA	NA	NA	NA	NA	NA	No	NA	No	No	NA	NA	NA	NA	NA	NA
chr4:95248420	chr4-95248420-allele966991-345	INS	344	NA	0.0,0.002881844380403458,0.0,0.0,0.0	NA	UNC5C(1.7708e-05, 0.646)	UNC5C(1.7708e-05, 0.646)	NA	NA	NA	NA	NA	NA	NA	No	NA	HGSVC	No	NA	NA	NA	NA	NA	NA
chr4:95256699	chr4-95256699-allele967057-53	INS	52	NA	0.0015128593040847202,0.03025936599423631,0.034722222222222224,0.02186878727634195,0.03578732106339468	0.0182159	UNC5C(1.7708e-05, 0.646)	UNC5C(1.7708e-05, 0.646)	NA	NA	NA	NA	NA	NA	NA	No	NA	1KG-ONT	No	NA	NA	NA	NA	NA	NA
chr4:95256699	chr4-95256699-allele967076-51	INS	50	NA	0.0015128593040847202,0.0,0.00496031746031746,0.0009940357852882703,0.002044989775051125	NA	UNC5C(1.7708e-05, 0.646)	UNC5C(1.7708e-05, 0.646)	NA	NA	NA	NA	NA	NA	NA	No	NA	1KG-ONT	No	NA	NA	NA	NA	NA	NA
chr4:95256714	chr4-95256714-allele967088-51	INS	50	NA	0.0,0.010086455331412104,0.0,0.003976143141153081,0.0	0.00151771	UNC5C(1.7708e-05, 0.646)	UNC5C(1.7708e-05, 0.646)	NA	NA	NA	NA	NA	NA	NA	No	NA	1KG-ONT	No	NA	NA	NA	NA	NA	NA
chr4:95312047	chr4-95312047-allele967648-3567	INS	3566	NA	0.019667170953101363,0.001440922190201729,0.0,0.0,0.0	0.0338211	UNC5C(1.7708e-05, 0.646)	UNC5C(1.7708e-05, 0.646)	NA	NA	NA	NA	NA	NA	NA	No	NA	HGSVC,1KG-ONT	No	NA	NA	NA	NA	NA	NA
chr4:95446786	chr4-95446786-allele968642-317	INS	316	NA	0.0,0.007204610951008645,0.0,0.0,0.0081799591002045	0.00188759	UNC5C(1.7708e-05, 0.646)	UNC5C(1.7708e-05, 0.646)	NA	NA	NA	NA	NA	NA	NA	No	NA	HPRC,HGSVC,1KG-ONT	No	NA	NA	NA	NA	NA	NA
chr4:95461303	chr4-95461303-allele968806-1	DEL	206	NA	0.35703479576399394,0.13256484149855907,0.4007936507936508,0.16699801192842942,0.2719836400817996	0.0262255	UNC5C(1.7708e-05, 0.646)	UNC5C(1.7708e-05, 0.646)	NA	NA	NA	NA	NA	NA	NA	No	NA	HPRC,HGSVC,1KG-ONT	No	NA	NA	NA	NA	NA	NA
chr4:95479914	chr4-95479914-allele968974-1	DEL	394	NA	0.02118003025718608,0.012968299711815562,0.0,0.010934393638170975,0.013292433537832311	0.00568634	UNC5C(1.7708e-05, 0.646)	UNC5C(1.7708e-05, 0.646)	NA	NA	NA	NA	NA	NA	NA	No	NA	HPRC,HGSVC,1KG-ONT	No	NA	NA	NA	NA	NA	NA
chr4:95609147	chr4-95609147-allele970283-330	INS	329	NA	0.031013615733736764,0.002881844380403458,0.0,0.0009940357852882703,0.0	0.0502472	NA	NA	NA	NA	NA	NA	NA	NA	NA	No	NA	HPRC,HGSVC,1KG-ONT	No	NA	NA	NA	NA	NA	NA
chr4:95609147	chr4-95609147-allele970286-328	INS	327	NA	0.00680786686838124,0.001440922190201729,0.0,0.002982107355864811,0.0	0.00571332	NA	NA	NA	NA	NA	NA	NA	NA	NA	No	NA	HPRC,HGSVC,1KG-ONT	No	NA	NA	NA	NA	NA	NA
chr4:95609147	chr4-95609147-allele970284-329	INS	328	NA	0.00529500756429652,0.004322766570605188,0.0,0.010934393638170975,0.0	NA	NA	NA	NA	NA	NA	NA	NA	NA	NA	No	NA	HPRC,HGSVC,1KG-ONT	No	NA	NA	NA	NA	NA	NA
chr4:95609147	chr4-95609147-allele970282-323	INS	322	NA	0.048411497730711045,0.03170028818443804,0.028769841269841268,0.010934393638170975,0.014314928425357873	0.0135802	NA	NA	NA	NA	NA	NA	NA	NA	NA	No	NA	HPRC,HGSVC,1KG-ONT	No	NA	NA	NA	NA	NA	NA
chr4:95609147	chr4-95609147-allele970285-342	INS	341	NA	0.00680786686838124,0.005763688760806916,0.0,0.0019880715705765406,0.0	0.00397144	NA	NA	NA	NA	NA	NA	NA	NA	NA	No	NA	HPRC,HGSVC,1KG-ONT	No	NA	NA	NA	NA	NA	NA
chr4:95609147	chr4-95609147-allele970281-343	INS	342	NA	0.13313161875945537,0.021613832853025938,0.0,0.0268389662027833,0.006134969325153374	0.152571	NA	NA	NA	NA	NA	NA	NA	NA	NA	No	NA	HPRC,HGSVC,1KG-ONT	No	NA	NA	NA	NA	NA	NA
chr4:95609147	chr4-95609147-allele970287-331	INS	330	NA	0.0007564296520423601,0.0,0.0,0.0,0.0	0.000918741	NA	NA	NA	NA	NA	NA	NA	NA	NA	No	NA	HPRC,HGSVC,1KG-ONT	No	NA	NA	NA	NA	NA	NA
chr4:95609147	chr4-95609147-allele970291-357	INS	356	NA	0.00680786686838124,0.0,0.0,0.0,0.0	0.0123139	NA	NA	NA	NA	NA	NA	NA	NA	NA	No	NA	HPRC,HGSVC,1KG-ONT	No	NA	NA	NA	NA	NA	NA
chr4:95609147	chr4-95609147-allele970288-341	INS	340	NA	0.0007564296520423601,0.0,0.0,0.0,0.0	0.000918741	NA	NA	NA	NA	NA	NA	NA	NA	NA	No	NA	HPRC,HGSVC,1KG-ONT	No	NA	NA	NA	NA	NA	NA
chr4:95676061	chr4-95676061-allele970995-316	INS	315	NA	0.012859304084720122,0.001440922190201729,0.0,0.0,0.0	0.021333	NA	NA	NA	NA	NA	NA	NA	NA	NA	No	NA	1KG-ONT	No	NA	NA	NA	NA	NA	NA
chr4:95728711	chr4-95728711-allele971533-209	INS	208	NA	0.009077155824508321,0.0,0.0,0.0,0.0	0.0165556	NA	NA	NA	NA	NA	NA	NA	NA	NA	No	NA	No	No	NA	NA	NA	NA	NA	NA
chr4:95728711	chr4-95728711-allele971532-192	INS	191	NA	0.0015128593040847202,0.0,0.0,0.0,0.0	0.00234988	NA	NA	NA	NA	NA	NA	NA	NA	NA	No	NA	No	No	NA	NA	NA	NA	NA	NA
chr4:95728711	chr4-95728711-allele971534-224	INS	223	NA	0.0007564296520423601,0.0,0.0,0.0,0.0	0.000918741	NA	NA	NA	NA	NA	NA	NA	NA	NA	No	NA	No	No	NA	NA	NA	NA	NA	NA
chr4:95800233	chr4-95800233-allele972186-1230	INS	1229	NA	0.02193645990922844,0.0,0.0,0.0,0.0	0.0402727	NA	NA	NA	NA	NA	NA	NA	NA	NA	No	NA	No	No	NA	NA	NA	NA	NA	NA
chr4:95831930	chr4-95831930-allele972688-326	INS	325	NA	0.0030257186081694403,0.001440922190201729,0.0,0.0019880715705765406,0.06237218813905931	0.0070453	NA	NA	NA	NA	NA	NA	NA	NA	NA	No	NA	HPRC,HGSVC,1KG-ONT	No	NA	NA	NA	NA	NA	NA
chr4:95831930	chr4-95831930-allele972687-320	INS	319	NA	0.0226928895612708,0.002881844380403458,0.0,0.0,0.0	0.0372673	NA	NA	NA	NA	NA	NA	NA	NA	NA	No	NA	HPRC,HGSVC,1KG-ONT	No	NA	NA	NA	NA	NA	NA
chr4:95831930	chr4-95831930-allele972684-324	INS	323	NA	0.1459909228441755,0.010086455331412104,0.002976190476190476,0.0009940357852882703,0.02147239263803681	0.193286	NA	NA	NA	NA	NA	NA	NA	NA	NA	No	NA	HPRC,HGSVC,1KG-ONT	No	NA	NA	NA	NA	NA	NA
chr4:95831930	chr4-95831930-allele972686-323	INS	322	NA	0.0045385779122541605,0.0,0.0,0.0009940357852882703,0.0408997955010225	0.00175477	NA	NA	NA	NA	NA	NA	NA	NA	NA	No	NA	HPRC,HGSVC,1KG-ONT	No	NA	NA	NA	NA	NA	NA
chr4:95831930	chr4-95831930-allele972685-325	INS	324	NA	0.0007564296520423601,0.0,0.0,0.0,0.0	0.000918741	NA	NA	NA	NA	NA	NA	NA	NA	NA	No	NA	HPRC,HGSVC,1KG-ONT	No	NA	NA	NA	NA	NA	NA
chr4:95837996	chr4-95837996-allele972772-322	INS	321	NA	0.00832072617246596,0.0,0.0,0.0,0.0	0.0151436	NA	NA	NA	NA	NA	NA	NA	NA	NA	No	NA	HPRC,HGSVC	No	NA	NA	NA	NA	NA	NA
chr4:95869786	chr4-95869786-allele973136-1	DEL	52	NA	0.006051437216338881,0.001440922190201729,0.0,0.0,0.0	0.00875367	NA	NA	NA	NA	NA	NA	NA	NA	NA	No	NA	HPRC,HGSVC	No	NA	NA	NA	NA	NA	NA
chr4:95869791	chr4-95869791-allele973137-1	DEL	80	NA	0.0030257186081694403,0.0,0.0,0.003976143141153081,0.0	0.000667154	NA	NA	NA	NA	NA	NA	NA	NA	NA	No	NA	HPRC,HGSVC,1KG-ONT	No	NA	NA	NA	NA	NA	NA
chr4:95869799	chr4-95869799-allele973139-1	DEL	118	NA	0.01361573373676248,0.004322766570605188,0.0,0.0,0.0	0.018895	NA	NA	NA	NA	NA	NA	NA	NA	NA	No	NA	HPRC,HGSVC,1KG-ONT	No	NA	NA	NA	NA	NA	NA
chr4:95869803	chr4-95869803-allele973141-1	DEL	62	NA	0.0037821482602118004,0.0,0.0,0.0,0.0	0.00663171	NA	NA	NA	NA	NA	NA	NA	NA	NA	No	NA	HPRC,HGSVC	No	NA	NA	NA	NA	NA	NA
chr4:95869816	chr4-95869816-allele973144-1	DEL	67	0.796972	0.04084720121028744,0.05475504322766571,0.05257936507936508,0.073558648111332,0.05521472392638037	0.0028037	NA	NA	NA	NA	NA	NA	NA	NA	NA	No	NA	HPRC,HGSVC	No	NA	Core binding factor acute myeloid leukemia(PDHA2 - RNU6-1059P,RPL30P6 - PDHA2, rs16996519, 3E-21, 0.5364669736589699),Core binding factor acute myeloid leukemia(PDHA2 - RNU6-1059P,RPL30P6 - PDHA2, rs12640523, 3E-21, 0.5246670528845292)	Arthralgia of temporomandibular joint(5.50%, 2.03%, 2.81, [1.07;7.41], 0.041994),Atherosclerosis of coronary artery without angina pectoris(11.93%, 6.50%, 1.95, [1.02;3.73], 0.047446),Benign essential hypertension(22.94%, 13.67%, 1.88, [1.15;3.08], 0.014226),COVID-19(16.51%, 6.09%, 3.05, [1.69;5.5], 0.000545),Disorder due to type 2 diabetes mellitus(4.59%, 1.35%, 3.51, [1.18;10.46], 0.033262),Embolism from thrombosis of vein of lower extremity(6.42%, 2.03%, 3.31, [1.32;8.32], 0.015681),Epidermoid cyst of skin(5.50%, 1.89%, 3.02, [1.13;8.03], 0.033406),Gastro-esophageal reflux disease with esophagitis(10.09%, 4.47%, 2.4, [1.18;4.91], 0.020069),Gout(8.26%, 2.71%, 3.24, [1.43;7.3], 0.007425),Hirsutism(5.50%, 2.03%, 2.81, [1.07;7.41], 0.041994),Hyperlipidemia(44.04%, 31.80%, 1.69, [1.12;2.54], 0.016308),Hyperparathyroidism(6.42%, 2.44%, 2.75, [1.12;6.74], 0.031791),Hypoglycemia due to type 2 diabetes mellitus(4.59%, 0.68%, 7.06, [2.01;24.79], 0.004752),Inflammatory dermatosis(26.61%, 17.59%, 1.7, [1.07;2.7], 0.03454),Inflammatory disorder(9.17%, 3.52%, 2.77, [1.3;5.92], 0.017603),Malignant essential hypertension(4.59%, 0.95%, 5.03, [1.57;16.13], 0.01206),Mycosis(4.59%, 1.08%, 4.39, [1.41;13.68], 0.017619),Osteoarthritis of knee(25.69%, 17.59%, 1.62, [1.01;2.59], 0.048218),Retinal lattice degeneration(3.67%, 0.95%, 3.98, [1.15;13.84], 0.041565),Schizophrenia(3.67%, 0.81%, 4.65, [1.29;16.77], 0.029297),Seasonal allergic rhinitis(13.76%, 7.71%, 1.91, [1.04;3.51], 0.042362),Sebaceous cyst of skin(10.09%, 3.79%, 2.85, [1.38;5.91], 0.011058),Senile hyperkeratosis(9.17%, 4.19%, 2.31, [1.1;4.85], 0.03142),Snapping thumb syndrome(3.67%, 0.81%, 4.65, [1.29;16.77], 0.029297),Type 2 diabetes mellitus without complication(33.94%, 22.06%, 1.82, [1.18;2.8], 0.007879),Vitreous opacities(9.17%, 3.11%, 3.14, [1.45;6.8], 0.005773)	NA	NA	NA
chr4:95869819	chr4-95869819-allele973147-1	DEL	104	NA	0.09379727685325265,0.040345821325648415,0.01984126984126984,0.0874751491053678,0.04805725971370143	0.0162677	NA	NA	NA	NA	NA	NA	NA	NA	NA	No	NA	HPRC,HGSVC,1KG-ONT	No	NA	NA	NA	NA	NA	NA
chr4:95869838	chr4-95869838-allele973155-114	INS	113	NA	0.0007564296520423601,0.0,0.0,0.002982107355864811,0.0	NA	NA	NA	NA	NA	NA	NA	NA	NA	NA	No	NA	No	No	NA	NA	NA	NA	NA	NA
chr4:95869838	chr4-95869838-allele973154-52	INS	51	NA	0.0037821482602118004,0.0,0.000992063492063492,0.0019880715705765406,0.002044989775051125	0.000962849	NA	NA	NA	NA	NA	NA	NA	NA	NA	No	NA	1KG-ONT	No	NA	NA	NA	NA	NA	NA
chr4:95869852	chr4-95869852-allele973162-1	DEL	71	0.857944	0.05068078668683813,0.04899135446685879,0.03670634920634921,0.08846918489065607,0.15644171779141106	0.00777947	NA	NA	NA	NA	NA	NA	NA	NA	NA	No	NA	HPRC,HGSVC	No	NA	Core binding factor acute myeloid leukemia(PDHA2 - RNU6-1059P,RPL30P6 - PDHA2, rs17473405, 3E-21, 0.5205828440673234),Core binding factor acute myeloid leukemia(PDHA2 - RNU6-1059P,RPL30P6 - PDHA2, rs17024826, 3E-21, 0.524988831780352),Brain shape (segment 40)(RNU6-1059P - RNU6-34P, rs115111323, 1E-10, 0.6098988671655106),Vertex-wise sulcal depth(RNU6-1059P - RNU6-34P, rs115111323, 1E-8, 0.6098988671655106)	Adhesive capsulitis of shoulder(6.12%, 1.13%, 5.73, [1.5;21.86], 0.027587),Adjustment disorder with anxious mood(8.16%, 1.00%, 8.79, [2.55;30.29], 0.003463),Alopecia(10.20%, 2.75%, 4.01, [1.45;11.1], 0.016094),Arthropathy of joint of hand(6.12%, 1.38%, 4.67, [1.26;17.33], 0.042063),Cataract(12.24%, 4.63%, 2.87, [1.15;7.18], 0.03214),Chronic kidney disease(14.29%, 6.26%, 2.5, [1.07;5.84], 0.039456),Complication due to diabetes mellitus(14.29%, 5.51%, 2.86, [1.22;6.73], 0.02262),Condyloma acuminatum of the anogenital region(6.12%, 1.38%, 4.67, [1.26;17.33], 0.042063),Conjunctival hemorrhage(6.12%, 1.13%, 5.73, [1.5;21.86], 0.027587),Degeneration of lumbar intervertebral disc(12.24%, 5.13%, 2.58, [1.04;6.41], 0.047386),Degeneration of thoracic intervertebral disc(6.12%, 1.38%, 4.67, [1.26;17.33], 0.042063),Gallstone(10.20%, 3.13%, 3.52, [1.29;9.63], 0.0249),Gastritis(16.33%, 6.01%, 3.05, [1.36;6.88], 0.011634),Hyperglycemia(14.29%, 6.26%, 2.5, [1.07;5.84], 0.039456),Hypertensive retinopathy(6.12%, 1.25%, 5.15, [1.37;19.34], 0.034426),Hypoglycemia(8.16%, 2.00%, 4.35, [1.4;13.55], 0.024016),Osteoporosis(12.24%, 4.26%, 3.14, [1.25;7.88], 0.023127),Peripheral circulatory disorder due to type 2 diabetes mellitus(6.12%, 0.88%, 7.38, [1.85;29.47], 0.016334),Regular astigmatism(10.20%, 3.00%, 3.67, [1.34;10.08], 0.021682),Senile cataract(8.16%, 1.88%, 4.65, [1.48;14.57], 0.020055),Spinal stenosis in cervical region(12.24%, 4.38%, 3.05, [1.22;7.63], 0.025912),Spondylosis without myelopathy(12.24%, 2.38%, 5.73, [2.18;15.08], 0.002085),Urinary tract infectious disease(32.65%, 19.77%, 1.97, [1.06;3.66], 0.043054),Vitreous degeneration(10.20%, 2.00%, 5.56, [1.95;15.88], 0.005285)	NA	NA	NA
chr4:95869857	chr4-95869857-allele973164-279	INS	278	NA	0.0022692889561270802,0.0,0.0,0.0,0.0	0.00377908	NA	NA	NA	NA	NA	NA	NA	NA	NA	No	NA	No	No	NA	NA	NA	NA	NA	NA
chr4:95869858	chr4-95869858-allele973170-1	DEL	96	NA	0.0030257186081694403,0.007204610951008645,0.0,0.003976143141153081,0.005112474437627812	NA	NA	NA	NA	NA	NA	NA	NA	NA	NA	No	NA	HPRC,HGSVC,1KG-ONT	No	NA	NA	NA	NA	NA	NA
chr4:95869869	chr4-95869869-allele973171-1	DEL	81	NA	0.0007564296520423601,0.001440922190201729,0.0,0.003976143141153081,0.0	NA	NA	NA	NA	NA	NA	NA	NA	NA	NA	No	NA	HPRC,HGSVC,1KG-ONT	No	NA	NA	NA	NA	NA	NA
chr4:95869869	chr4-95869869-allele973172-1	DEL	89	NA	0.037821482602118005,0.004322766570605188,0.002976190476190476,0.0,0.003067484662576687	0.0515812	NA	NA	NA	NA	NA	NA	NA	NA	NA	No	NA	HPRC,HGSVC,1KG-ONT	No	NA	NA	NA	NA	NA	NA
chr4:95869871	chr4-95869871-allele973173-58	INS	57	NA	0.0007564296520423601,0.0,0.0,0.0,0.0010224948875255625	NA	NA	NA	NA	NA	NA	NA	NA	NA	NA	No	NA	1KG-ONT	No	NA	NA	NA	NA	NA	NA
chr4:95869892	chr4-95869892-allele973191-1	DEL	67	NA	0.0007564296520423601,0.0,0.0,0.0,0.0010224948875255625	NA	NA	NA	NA	NA	NA	NA	NA	NA	NA	No	NA	HPRC,HGSVC	No	NA	NA	NA	NA	NA	NA
chr4:95869956	chr4-95869956-allele973203-53	INS	52	NA	0.0007564296520423601,0.0,0.0,0.0,0.0	0.000918741	NA	NA	NA	NA	NA	NA	NA	NA	NA	No	NA	1KG-ONT	No	NA	NA	NA	NA	NA	NA
chr4:95869966	chr4-95869966-allele973204-64	INS	63	NA	0.0007564296520423601,0.0,0.0,0.0,0.0	0.000918741	NA	NA	NA	NA	NA	NA	NA	NA	NA	No	NA	1KG-ONT	No	NA	NA	NA	NA	NA	NA
chr4:95929438	chr4-95929438-allele973832-165	INS	164	NA	0.0015128593040847202,0.0,0.0,0.0,0.0	0.00234988	NA	NA	NA	NA	NA	NA	NA	NA	NA	No	NA	HPRC,HGSVC	No	NA	NA	NA	NA	NA	NA
chr4:95929438	chr4-95929438-allele973834-163	INS	162	NA	0.0007564296520423601,0.0,0.0,0.0,0.0	0.000918741	NA	NA	NA	NA	NA	NA	NA	NA	NA	No	NA	HPRC,HGSVC	No	NA	NA	NA	NA	NA	NA
chr4:95941940	chr4-95941940-allele973933-160	INS	159	NA	0.0022692889561270802,0.0,0.0,0.0,0.0	0.00377908	NA	NA	NA	NA	NA	NA	NA	NA	NA	No	NA	No	No	NA	NA	NA	NA	NA	NA
chr4:95947745	chr4-95947745-allele973983-95	INS	94	NA	0.0007564296520423601,0.001440922190201729,0.0,0.002982107355864811,0.0	NA	NA	NA	NA	NA	NA	NA	NA	NA	NA	No	NA	No	No	NA	NA	NA	NA	NA	NA
chr4:95978347	chr4-95978347-allele974239-63	INS	62	NA	0.0007564296520423601,0.0,0.0,0.0,0.0	0.000918741	NA	NA	NA	NA	NA	NA	NA	NA	NA	No	NA	HPRC	No	NA	NA	NA	NA	NA	NA
chr4:96105660	chr4-96105660-allele974810-328	INS	327	NA	0.0007564296520423601,0.020172910662824207,0.0,0.020874751491053677,0.002044989775051125	0.00519442	NA	NA	NA	NA	NA	NA	NA	NA	NA	No	NA	HPRC,HGSVC,1KG-ONT	No	NA	NA	NA	NA	NA	NA
chr4:96123197	chr4-96123197-allele974944-1	DEL	126	NA	0.019667170953101363,0.11671469740634005,0.005952380952380952,0.05666003976143141,0.03374233128834356	0.00973815	NA	NA	NA	NA	NA	NA	NA	NA	NA	No	NA	HPRC,HGSVC	No	NA	NA	NA	NA	NA	NA
chr4:96123197	chr4-96123197-allele974946-1	DEL	210	NA	0.0022692889561270802,0.0,0.0,0.0,0.0	0.00377908	NA	NA	NA	NA	NA	NA	NA	NA	NA	No	NA	HGSVC	No	NA	NA	NA	NA	NA	NA
chr4:96123197	chr4-96123197-allele974942-85	INS	84	NA	0.0,0.0,0.0,0.0,0.005112474437627812	0.000203029	NA	NA	NA	NA	NA	NA	NA	NA	NA	No	NA	HPRC,HGSVC	No	NA	NA	NA	NA	NA	NA
chr4:96123197	chr4-96123197-allele974943-1	DEL	84	NA	0.07110438729198185,0.008645533141210375,0.000992063492063492,0.0019880715705765406,0.028629856850715747	0.0695393	NA	NA	NA	NA	NA	NA	NA	NA	NA	No	NA	HPRC,HGSVC,1KG-ONT	No	NA	NA	NA	NA	NA	NA
chr4:96169810	chr4-96169810-allele975424-81	INS	80	NA	0.0022692889561270802,0.023054755043227664,0.002976190476190476,0.0019880715705765406,0.0	0.000720138	NA	NA	NA	NA	NA	NA	NA	NA	NA	No	NA	HPRC,HGSVC,1KG-ONT	No	NA	NA	NA	NA	NA	NA
chr4:96169815	chr4-96169815-allele975434-91	INS	90	NA	0.012859304084720122,0.002881844380403458,0.003968253968253968,0.003976143141153081,0.0	0.00903956	NA	NA	NA	NA	NA	NA	NA	NA	NA	No	NA	HPRC,HGSVC,1KG-ONT	No	NA	NA	NA	NA	NA	NA
chr4:96169815	chr4-96169815-allele975451-86	INS	85	NA	0.0015128593040847202,0.0,0.0,0.0,0.0	0.00234988	NA	NA	NA	NA	NA	NA	NA	NA	NA	No	NA	HPRC,HGSVC,1KG-ONT	No	NA	NA	NA	NA	NA	NA
chr4:96169815	chr4-96169815-allele975448-66	INS	65	NA	0.0007564296520423601,0.0,0.0,0.0,0.0	0.000918741	NA	NA	NA	NA	NA	NA	NA	NA	NA	No	NA	HPRC,HGSVC,1KG-ONT	No	NA	NA	NA	NA	NA	NA
chr4:96169820	chr4-96169820-allele975456-101	INS	100	NA	0.0,0.025936599423631124,0.001984126984126984,0.0,0.0010224948875255625	0.00336841	NA	NA	NA	NA	NA	NA	NA	NA	NA	No	NA	HPRC,HGSVC,1KG-ONT	No	NA	NA	NA	NA	NA	NA
chr4:96169820	chr4-96169820-allele975477-86	INS	85	NA	0.0,0.0,0.0,0.0009940357852882703,0.0	NA	NA	NA	NA	NA	NA	NA	NA	NA	NA	No	NA	HPRC,HGSVC,1KG-ONT	No	NA	NA	NA	NA	NA	NA
chr4:96169820	chr4-96169820-allele975466-91	INS	90	NA	0.0015128593040847202,0.0,0.010912698412698412,0.002982107355864811,0.0	0.00017861	NA	NA	NA	NA	NA	NA	NA	NA	NA	No	NA	HPRC,HGSVC,1KG-ONT	No	NA	NA	NA	NA	NA	NA
chr4:96169820	chr4-96169820-allele975476-81	INS	80	NA	0.0007564296520423601,0.0,0.008928571428571428,0.0019880715705765406,0.0	0.00043939	NA	NA	NA	NA	NA	NA	NA	NA	NA	No	NA	HPRC,HGSVC,1KG-ONT	No	NA	NA	NA	NA	NA	NA
chr4:96169820	chr4-96169820-allele975462-86	INS	85	NA	0.0045385779122541605,0.0,0.0,0.0,0.0010224948875255625	0.00598883	NA	NA	NA	NA	NA	NA	NA	NA	NA	No	NA	HPRC,HGSVC,1KG-ONT	No	NA	NA	NA	NA	NA	NA
chr4:96169820	chr4-96169820-allele975473-81	INS	80	NA	0.0007564296520423601,0.001440922190201729,0.0,0.0,0.0	NA	NA	NA	NA	NA	NA	NA	NA	NA	NA	No	NA	HPRC,HGSVC,1KG-ONT	No	NA	NA	NA	NA	NA	NA
chr4:96169825	chr4-96169825-allele975480-86	INS	85	NA	0.009077155824508321,0.012968299711815562,0.0,0.0009940357852882703,0.005112474437627812	0.00174885	NA	NA	NA	NA	NA	NA	NA	NA	NA	No	NA	HPRC,HGSVC,1KG-ONT	No	NA	NA	NA	NA	NA	NA
chr4:96169825	chr4-96169825-allele975494-86	INS	85	NA	0.0,0.0,0.001984126984126984,0.002982107355864811,0.0	0.000408842	NA	NA	NA	NA	NA	NA	NA	NA	NA	No	NA	HPRC,HGSVC,1KG-ONT	No	NA	NA	NA	NA	NA	NA
chr4:96293117	chr4-96293117-allele976157-1	DEL	116	NA	0.0,0.0,0.05357142857142857,0.0,0.0	0.00938404	NA	NA	NA	NA	NA	NA	NA	NA	NA	No	NA	No	No	NA	NA	NA	NA	NA	NA
chr4:96293117	chr4-96293117-allele976161-1	DEL	232	NA	0.20953101361573373,0.1484149855907781,0.03273809523809524,0.17196819085487078,0.12474437627811862	0.0340364	NA	NA	NA	NA	NA	NA	NA	NA	NA	No	NA	HPRC,HGSVC,1KG-ONT	No	NA	NA	NA	NA	NA	NA
chr4:96293117	chr4-96293117-allele976160-1	DEL	203	NA	0.05370650529500756,0.0893371757925072,0.01488095238095238,0.003976143141153081,0.0081799591002045	0.0134809	NA	NA	NA	NA	NA	NA	NA	NA	NA	No	NA	HPRC,HGSVC,1KG-ONT	No	NA	NA	NA	NA	NA	NA
chr4:96293117	chr4-96293117-allele976159-1	DEL	174	NA	0.018910741301059002,0.002881844380403458,0.0,0.0,0.0	0.0303794	NA	NA	NA	NA	NA	NA	NA	NA	NA	No	NA	HPRC,HGSVC	No	NA	NA	NA	NA	NA	NA
chr4:96293117	chr4-96293117-allele976155-1	DEL	58	NA	0.07639939485627836,0.13544668587896252,0.2013888888888889,0.23956262425447317,0.1329243353783231	0.0407008	NA	NA	NA	NA	NA	NA	NA	NA	NA	No	NA	HPRC,HGSVC	No	NA	NA	NA	NA	NA	NA
chr4:96293117	chr4-96293117-allele976163-1	DEL	290	NA	0.0113464447806354,0.010086455331412104,0.0,0.0,0.0	0.00963646	NA	NA	NA	NA	NA	NA	NA	NA	NA	No	NA	HPRC,HGSVC,1KG-ONT	No	NA	NA	NA	NA	NA	NA
chr4:96293117	chr4-96293117-allele976158-1	DEL	145	NA	0.00529500756429652,0.005763688760806916,0.0,0.002982107355864811,0.0	0.00155463	NA	NA	NA	NA	NA	NA	NA	NA	NA	No	NA	HPRC,HGSVC	No	NA	NA	NA	NA	NA	NA
chr4:96293117	chr4-96293117-allele976156-1	DEL	87	NA	0.0113464447806354,0.0,0.010912698412698412,0.0,0.0	0.00615647	NA	NA	NA	NA	NA	NA	NA	NA	NA	No	NA	No	No	NA	NA	NA	NA	NA	NA
chr4:96293117	chr4-96293117-allele976162-1	DEL	261	NA	0.273071104387292,0.1585014409221902,0.5228174603174603,0.061630218687872766,0.24642126789366053	0.000222227	NA	NA	NA	NA	NA	NA	NA	NA	NA	No	NA	HPRC,HGSVC,1KG-ONT	No	NA	NA	NA	NA	NA	NA
chr4:96293165	chr4-96293165-allele976167-58	INS	57	NA	0.0015128593040847202,0.005763688760806916,0.005952380952380952,0.02882703777335984,0.02147239263803681	0.00828259	NA	NA	NA	NA	NA	NA	NA	NA	NA	No	NA	HPRC,HGSVC	No	NA	NA	NA	NA	NA	NA
chr4:96293334	chr4-96293334-allele976171-1	DEL	59	NA	0.0,0.0,0.0,0.005964214711729622,0.0	0.000593574	NA	NA	NA	NA	NA	NA	NA	NA	NA	No	NA	HPRC,HGSVC	No	NA	NA	NA	NA	NA	NA
chr4:96293521	chr4-96293521-allele976173-67	INS	66	NA	0.01361573373676248,0.0,0.0,0.004970178926441352,0.0	0.015731	NA	NA	NA	NA	NA	NA	NA	NA	NA	No	NA	HPRC,HGSVC	No	NA	NA	NA	NA	NA	NA
chr4:96310626	chr4-96310626-allele976269-321	INS	320	NA	0.007564296520423601,0.0,0.021825396825396824,0.0,0.0	NA	NA	NA	NA	NA	NA	NA	NA	NA	NA	No	NA	HPRC	No	NA	NA	NA	NA	NA	NA
chr4:96310626	chr4-96310626-allele976270-339	INS	338	NA	0.00529500756429652,0.0,0.0,0.004970178926441352,0.007157464212678937	NA	NA	NA	NA	NA	NA	NA	NA	NA	NA	No	NA	HPRC	No	NA	NA	NA	NA	NA	NA
chr4:96346198	chr4-96346198-allele976525-1	DEL	56	NA	0.0,0.008645533141210375,0.011904761904761904,0.0,0.007157464212678937	0.00402719	NA	NA	NA	NA	NA	NA	NA	NA	NA	No	NA	No	No	NA	NA	NA	NA	NA	NA
chr4:96374500	chr4-96374500-allele976730-1	DEL	82	NA	0.46747352496217853,0.4697406340057637,0.6369047619047619,0.24453280318091453,0.4447852760736196	0.00025122	NA	NA	NA	NA	NA	NA	NA	NA	NA	No	NA	HPRC,HGSVC,1KG-ONT	No	NA	NA	NA	NA	NA	NA
chr4:96374570	chr4-96374570-allele976731-1	DEL	81	NA	0.0045385779122541605,0.001440922190201729,0.0,0.0,0.0	0.00598883	NA	NA	NA	NA	NA	NA	NA	NA	NA	No	NA	HPRC,HGSVC,1KG-ONT	No	NA	NA	NA	NA	NA	NA
chr4:96398200	chr4-96398200-allele976900-1	DEL	6399	NA	0.0015128593040847202,0.0,0.0,0.0,0.006134969325153374	NA	NA	NA	NA	NA	NA	NA	NA	NA	NA	No	NA	HPRC,HGSVC,1KG-ONT	No	NA	NA	NA	NA	NA	NA
chr4:96475723	chr4-96475723-allele977519-1	DEL	72	NA	0.0022692889561270802,0.069164265129683,0.24503968253968253,0.002982107355864811,0.0787321063394683	0.0674258	NA	NA	NA	NA	NA	NA	NA	NA	NA	No	NA	HPRC,HGSVC,1KG-ONT	No	NA	NA	NA	NA	NA	NA
chr4:96493409	chr4-96493409-allele977727-348	INS	347	NA	0.0037821482602118004,0.0,0.0,0.0,0.0	0.00663171	NA	NA	NA	NA	NA	NA	NA	NA	NA	No	NA	HPRC	No	NA	NA	NA	NA	NA	NA
chr4:96502159	chr4-96502159-allele977848-3630	INS	3629	NA	0.00529500756429652,0.001440922190201729,0.0,0.0,0.0	0.00736694	NA	NA	NA	NA	NA	NA	NA	NA	NA	No	NA	HPRC,HGSVC,1KG-ONT	No	NA	NA	NA	NA	NA	NA
chr4:96502159	chr4-96502159-allele977846-3631	INS	3630	NA	0.3577912254160363,0.2953890489913545,0.621031746031746,0.12524850894632206,0.36298568507157464	NA	NA	NA	NA	NA	NA	NA	NA	NA	NA	No	NA	HPRC,HGSVC,1KG-ONT	No	NA	NA	NA	NA	NA	NA
chr4:96502159	chr4-96502159-allele977849-3631	INS	3630	NA	0.0007564296520423601,0.0,0.0,0.0,0.0	0.000918741	NA	NA	NA	NA	NA	NA	NA	NA	NA	No	NA	HPRC,HGSVC,1KG-ONT	No	NA	NA	NA	NA	NA	NA
chr4:96502159	chr4-96502159-allele977847-3630	INS	3629	NA	0.018910741301059002,0.05043227665706052,0.00496031746031746,0.0874751491053678,0.065439672801636	0.0126266	NA	NA	NA	NA	NA	NA	NA	NA	NA	No	NA	HPRC,HGSVC,1KG-ONT	No	NA	NA	NA	NA	NA	NA
chr4:96502159	chr4-96502159-allele977850-3629	INS	3628	NA	0.024962178517397883,0.004322766570605188,0.0,0.0,0.0	0.0393529	NA	NA	NA	NA	NA	NA	NA	NA	NA	No	NA	HPRC,HGSVC,1KG-ONT	No	NA	NA	NA	NA	NA	NA
chr4:96534383	chr4-96534383-allele978289-354	INS	353	NA	0.012859304084720122,0.0,0.002976190476190476,0.0,0.0	0.0175398	NA	NA	NA	NA	NA	NA	NA	NA	NA	No	NA	HGSVC,1KG-ONT	No	NA	NA	NA	NA	NA	NA
chr4:96534383	chr4-96534383-allele978288-336	INS	335	NA	0.014372163388804841,0.0,0.0,0.0,0.0	0.0263867	NA	NA	NA	NA	NA	NA	NA	NA	NA	No	NA	HGSVC,1KG-ONT	No	NA	NA	NA	NA	NA	NA
chr4:96545188	chr4-96545188-allele978440-1	DEL	319	NA	0.01361573373676248,0.0,0.006944444444444444,0.0,0.0	0.0131618	NA	NA	NA	NA	NA	NA	NA	NA	NA	No	NA	No	No	NA	NA	NA	NA	NA	NA
chr4:96568375	chr4-96568375-allele978704-325	INS	324	NA	0.0037821482602118004,0.0,0.0,0.0,0.0	0.00663171	NA	NA	NA	NA	NA	NA	NA	NA	NA	No	NA	HPRC	No	NA	NA	NA	NA	NA	NA
chr4:96648377	chr4-96648377-allele979628-51	INS	50	NA	0.0,0.04899135446685879,0.000992063492063492,0.0,0.0	0.0059648	NA	NA	NA	NA	NA	NA	NA	NA	NA	No	NA	HPRC,HGSVC	No	NA	NA	NA	NA	NA	NA
chr4:96650951	chr4-96650951-allele979745-1	DEL	319	0.943882	0.21482602118003025,0.35446685878962536,0.43452380952380953,0.4900596421471173,0.3609406952965235	0.0819542	NA	NA	NA	NA	NA	NA	NA	NA	NA	No	NA	HPRC,HGSVC,1KG-ONT	No	NA	Cortical surface area(LINC02267, rs6830106, 3E-8, 0.8866597760117082),Vertex-wise sulcal depth(LINC02267, rs6830106, 2E-13, 0.8866597760117082),Vertex-wise cortical surface area(LINC02267, rs4699294, 4E-8, 0.9511495284909001),IDP dMRI TBSS FA Uncinate fasciculus L(LINC02267, rs10016694, 2E-8, 0.6609615237701105),Height(LINC02267, rs6532646, 4E-60, 0.5239008371492585)	Acidosis(1.31%, 6.88%, 0.18, [0.07;0.46], 5.9e-05),Acquired deformity of foot(2.87%, 0.86%, 3.41, [1.08;10.79], 0.035),Atelectasis(3.66%, 7.96%, 0.44, [0.23;0.82], 0.008891),Congestive heart failure(3.66%, 6.88%, 0.51, [0.27;0.98], 0.047052),Degenerative joint disease of pelvis(0.78%, 3.44%, 0.22, [0.06;0.77], 0.009529),Heart failure(1.57%, 5.59%, 0.27, [0.11;0.66], 0.001901),Hyperuricemia without signs of inflammatory arthritis and tophaceous disease(0.26%, 1.94%, 0.13, [0.02;1.05], 0.026549),Incipient senile cataract(2.35%, 0.65%, 3.71, [1.0;13.79], 0.043193),Missed miscarriage(0.52%, 2.37%, 0.22, [0.05;0.98], 0.045493),Moderate protein-calorie malnutrition (weight for age 60-74 percent of standard)(0.52%, 2.37%, 0.22, [0.05;0.98], 0.045493),Neoplasm of uncertain behavior of soft tissues(0.52%, 2.37%, 0.22, [0.05;0.98], 0.045493),Non-rheumatic mitral valve disease(0.26%, 1.94%, 0.13, [0.02;1.05], 0.026549),Non-toxic multinodular goiter(8.88%, 4.95%, 1.87, [1.08;3.24], 0.02713),Premature beats(0.26%, 2.15%, 0.12, [0.02;0.94], 0.015267),Respiratory failure(0.26%, 1.94%, 0.13, [0.02;1.05], 0.026549),Sickle cell trait(3.66%, 1.08%, 3.49, [1.25;9.78], 0.017518),Spondylolisthesis(0.78%, 3.23%, 0.24, [0.07;0.82], 0.015604),Uncomplicated moderate persistent asthma(1.04%, 3.66%, 0.28, [0.09;0.83], 0.014833),Upper respiratory tract infection caused by Influenza virus(6.53%, 3.23%, 2.1, [1.09;4.03], 0.03322)	NA	NA	NA
chr4:96801893	chr4-96801893-allele980482-1	DEL	83	NA	0.0030257186081694403,0.0,0.0,0.0,0.0	0.00520636	NA	NA	NA	NA	NA	NA	NA	NA	NA	No	NA	HPRC,HGSVC	No	NA	NA	NA	NA	NA	NA
chr4:96806640	chr4-96806640-allele980533-1735	INS	1734	NA	0.36232980332829046,0.3818443804034582,0.4751984126984127,0.24453280318091453,0.35685071574642124	NA	NA	NA	NA	NA	NA	NA	NA	NA	NA	No	NA	HPRC,HGSVC,1KG-ONT	No	NA	NA	NA	NA	NA	NA
chr4:96858823	chr4-96858823-allele980911-340	INS	339	NA	0.006051437216338881,0.0,0.0,0.0,0.0	0.0108963	NA	NA	NA	NA	NA	NA	NA	NA	NA	No	NA	No	No	NA	NA	NA	NA	NA	NA
chr4:96863630	chr4-96863630-allele980949-1	DEL	5495	NA	0.08093797276853253,0.012968299711815562,0.0,0.017892644135188866,0.007157464212678937	0.0884222	NA	NA	NA	NA	NA	NA	NA	NA	NA	No	NA	HPRC,HGSVC,1KG-ONT	No	NA	NA	NA	NA	NA	NA
chr4:96867809	chr4-96867809-allele980987-1	DEL	51	NA	0.0037821482602118004,0.0,0.0,0.0,0.002044989775051125	0.00324023	NA	NA	NA	NA	NA	NA	NA	NA	NA	No	NA	No	No	NA	NA	NA	NA	NA	NA
chr4:96917686	chr4-96917686-allele981577-154	INS	153	NA	0.0,0.002881844380403458,0.0,0.004970178926441352,0.0081799591002045	0.0022576	NA	NA	NA	NA	NA	NA	NA	NA	NA	No	ID=chr4_96917672_96917690;MOTIFS=AC;STRUC=(AC)n	No	No	NA	NA	NA	NA	NA	NA
chr4:96976043	chr4-96976043-allele982061-1	DEL	336	NA	0.47655068078668683,0.20893371757925072,0.11607142857142858,0.24950298210735586,0.3537832310838446	0.130115	NA	NA	NA	NA	NA	NA	NA	NA	NA	No	NA	HPRC,HGSVC,1KG-ONT	No	NA	NA	NA	NA	NA	NA
chr4:97065862	chr4-97065862-allele982952-2398	INS	2397	NA	0.0037821482602118004,0.001440922190201729,0.0,0.0009940357852882703,0.0	0.00324023	NA	NA	NA	NA	NA	NA	NA	NA	NA	No	NA	HPRC,HGSVC,1KG-ONT	No	NA	NA	NA	NA	NA	NA
chr4:97078026	chr4-97078026-allele983101-311	INS	310	NA	0.023449319213313162,0.001440922190201729,0.0,0.0,0.0	0.0407326	NA	NA	NA	NA	NA	NA	NA	NA	NA	No	NA	HGSVC,1KG-ONT	No	NA	NA	NA	NA	NA	NA
chr4:97095665	chr4-97095665-allele983296-325	INS	324	NA	0.0030257186081694403,0.0,0.0,0.0,0.0	0.00520636	NA	NA	NA	NA	NA	NA	NA	NA	NA	No	NA	HPRC	No	NA	NA	NA	NA	NA	NA
chr4:97182651	chr4-97182651-allele984222-5534	INS	5533	NA	0.08698940998487141,0.008645533141210375,0.0,0.0009940357852882703,0.0	0.13888	NA	NA	NA	NA	NA	NA	NA	NA	NA	No	NA	HPRC,HGSVC,1KG-ONT	No	NA	NA	NA	NA	NA	NA
chr4:97189493	chr4-97189493-allele984281-1	DEL	326	0.995351	0.8472012102874432,0.3025936599423631,0.36408730158730157,0.3240556660039761,0.5030674846625767	0.34605	NA	NA	NA	NA	NA	NA	NA	NA	NA	No	NA	HPRC,HGSVC,1KG-ONT	No	NA	Brain morphology (MOSTest)(COX7A2P2 - STPG2, rs10470949, 4E-8, 0.5863269688837047),Whole brain restricted directional diffusion (multivariate analysis)(COX7A2P2 - STPG2, rs4699304, 9E-20, 0.8972841140528646),Adventurousness(STPG2, rs11933823, 1E-8, 0.5510152927967058)	Autonomic neuropathy due to type 2 diabetes mellitus(0.88%, 5.56%, 0.15, [0.04;0.6], 0.0213),Herpes zoster without complication(2.02%, 7.41%, 0.26, [0.08;0.8], 0.03318),Impaired glucose tolerance(2.52%, 9.26%, 0.25, [0.09;0.7], 0.017333),Inflammatory dermatosis(18.01%, 29.63%, 0.52, [0.28;0.96], 0.045857),Nuclear senile cataract(7.93%, 24.07%, 0.27, [0.14;0.53], 0.000481)	NA	NA	NA
chr4:97212224	chr4-97212224-allele984494-1	DEL	314	0.958509	0.8449319213313162,0.3011527377521614,0.39087301587301587,0.3230616302186879,0.467280163599182	0.346568	NA	NA	NA	NA	NA	NA	NA	NA	NA	No	NA	HPRC,HGSVC,1KG-ONT	No	NA	Brain morphology (MOSTest)(COX7A2P2 - STPG2, rs10470949, 4E-8, 0.5490640663065764),Whole brain restricted directional diffusion (multivariate analysis)(COX7A2P2 - STPG2, rs4699304, 9E-20, 0.837311600628661),Adventurousness(STPG2, rs11933823, 1E-8, 0.5534070052778377)	COVID-19(6.86%, 14.75%, 0.43, [0.2;0.91], 0.037543),Gastroesophageal reflux disease(21.35%, 9.84%, 2.49, [1.05;5.88], 0.03196),Herpes zoster without complication(2.03%, 6.56%, 0.3, [0.1;0.91], 0.049129),Impaired glucose tolerance(2.54%, 8.20%, 0.29, [0.11;0.81], 0.028283),Inflammatory dermatosis(17.92%, 29.51%, 0.52, [0.29;0.93], 0.039128),Nuclear senile cataract(7.75%, 24.59%, 0.26, [0.14;0.49], 0.000126),Uncomplicated mild persistent asthma(2.92%, 8.20%, 0.34, [0.12;0.92], 0.044258),Visual disturbance(8.39%, 18.03%, 0.42, [0.21;0.84], 0.018875)	NA	NA	NA
chr4:97223388	chr4-97223388-allele984581-73	INS	72	NA	0.0015128593040847202,0.0,0.0,0.0,0.0	0.00234988	NA	NA	NA	NA	NA	NA	NA	NA	NA	No	NA	HPRC,HGSVC,1KG-ONT	No	NA	NA	NA	NA	NA	NA
chr4:97223396	chr4-97223396-allele984583-61	INS	60	NA	0.01059001512859304,0.002881844380403458,0.0,0.0009940357852882703,0.0	0.0134432	NA	NA	NA	NA	NA	NA	NA	NA	NA	No	NA	HPRC,HGSVC,1KG-ONT	No	NA	NA	NA	NA	NA	NA
chr4:97223408	chr4-97223408-allele984588-105	INS	104	NA	0.0022692889561270802,0.0,0.0,0.0,0.0	0.00377908	NA	NA	NA	NA	NA	NA	NA	NA	NA	No	NA	HPRC,HGSVC	No	NA	NA	NA	NA	NA	NA
chr4:97223408	chr4-97223408-allele984589-54	INS	53	NA	0.0007564296520423601,0.0,0.0,0.0,0.0	0.000918741	NA	NA	NA	NA	NA	NA	NA	NA	NA	No	NA	HPRC,HGSVC,1KG-ONT	No	NA	NA	NA	NA	NA	NA
chr4:97223410	chr4-97223410-allele984614-59	INS	58	NA	0.0015128593040847202,0.0,0.001984126984126984,0.0,0.0	7.61513e-05	NA	NA	NA	NA	NA	NA	NA	NA	NA	No	NA	HPRC,HGSVC,1KG-ONT	No	NA	NA	NA	NA	NA	NA
chr4:97223410	chr4-97223410-allele984615-53	INS	52	NA	0.0037821482602118004,0.001440922190201729,0.0,0.0,0.0	0.00462462	NA	NA	NA	NA	NA	NA	NA	NA	NA	No	NA	HPRC,HGSVC,1KG-ONT	No	NA	NA	NA	NA	NA	NA
chr4:97223434	chr4-97223434-allele984636-55	INS	54	NA	0.0007564296520423601,0.0,0.0,0.0,0.0	0.000918741	NA	NA	NA	NA	NA	NA	NA	NA	NA	No	NA	HPRC,HGSVC,1KG-ONT	No	NA	NA	NA	NA	NA	NA
chr4:97223451	chr4-97223451-allele984639-85	INS	84	NA	0.0030257186081694403,0.0,0.0,0.0,0.0	0.00520636	NA	NA	NA	NA	NA	NA	NA	NA	NA	No	NA	HPRC,HGSVC,1KG-ONT	No	NA	NA	NA	NA	NA	NA
chr4:97223464	chr4-97223464-allele984651-60	INS	59	NA	0.0,0.0,0.0,0.0,0.009202453987730062	0.00114796	NA	NA	NA	NA	NA	NA	NA	NA	NA	No	NA	HPRC,HGSVC,1KG-ONT	No	NA	NA	NA	NA	NA	NA
chr4:97223464	chr4-97223464-allele984676-61	INS	60	NA	0.0007564296520423601,0.0,0.0,0.0,0.0	0.000918741	NA	NA	NA	NA	NA	NA	NA	NA	NA	No	NA	HPRC,HGSVC,1KG-ONT	No	NA	NA	NA	NA	NA	NA
chr4:97223464	chr4-97223464-allele984652-57	INS	56	NA	0.015128593040847202,0.0,0.0,0.0,0.0	0.0277836	NA	NA	NA	NA	NA	NA	NA	NA	NA	No	NA	HPRC,HGSVC,1KG-ONT	No	NA	NA	NA	NA	NA	NA
chr4:97223464	chr4-97223464-allele984653-77	INS	76	NA	0.0015128593040847202,0.0,0.0,0.0,0.0	0.00234988	NA	NA	NA	NA	NA	NA	NA	NA	NA	No	NA	HPRC,HGSVC,1KG-ONT	No	NA	NA	NA	NA	NA	NA
chr4:97223464	chr4-97223464-allele984648-53	INS	52	NA	0.0113464447806354,0.0,0.0,0.0,0.0	0.0207802	NA	NA	NA	NA	NA	NA	NA	NA	NA	No	NA	HPRC,HGSVC,1KG-ONT	No	NA	NA	NA	NA	NA	NA
chr4:97223464	chr4-97223464-allele984649-65	INS	64	NA	0.0015128593040847202,0.0,0.0,0.0,0.0	0.00234988	NA	NA	NA	NA	NA	NA	NA	NA	NA	No	NA	HPRC,HGSVC,1KG-ONT	No	NA	NA	NA	NA	NA	NA
chr4:97223483	chr4-97223483-allele984686-59	INS	58	NA	0.014372163388804841,0.004322766570605188,0.0,0.0009940357852882703,0.0	0.0185432	NA	NA	NA	NA	NA	NA	NA	NA	NA	No	NA	HPRC,HGSVC,1KG-ONT	No	NA	NA	NA	NA	NA	NA
chr4:97260110	chr4-97260110-allele985054-1	DEL	321	NA	0.29954614220877457,0.1340057636887608,0.13988095238095238,0.09443339960238568,0.2689161554192229	0.0582399	NA	NA	NA	NA	NA	NA	NA	NA	NA	No	NA	HPRC,HGSVC,1KG-ONT	No	NA	NA	NA	NA	NA	NA
chr4:97306322	chr4-97306322-allele985422-82	INS	81	NA	0.0007564296520423601,0.0,0.0,0.0,0.0	0.000918741	NA	NA	NA	NA	NA	NA	NA	NA	NA	No	NA	No	No	NA	NA	NA	NA	NA	NA
chr4:97323583	chr4-97323583-allele985662-54	INS	53	NA	0.0,0.0,0.0,0.0,0.007157464212678937	0.000778337	NA	NA	NA	NA	NA	NA	NA	NA	NA	No	NA	No	No	NA	NA	NA	NA	NA	NA
chr4:97388309	chr4-97388309-allele986231-1	DEL	309	NA	0.0113464447806354,0.008645533141210375,0.0,0.0268389662027833,0.006134969325153374	NA	NA	NA	NA	NA	NA	NA	NA	NA	NA	No	NA	HPRC,HGSVC,1KG-ONT	No	NA	NA	NA	NA	NA	NA
chr4:97396146	chr4-97396146-allele986292-69	INS	68	NA	0.0226928895612708,0.04899135446685879,0.05654761904761905,0.04771371769383698,0.03067484662576687	0.00648212	NA	NA	NA	NA	NA	NA	NA	NA	NA	No	NA	No	No	NA	NA	NA	NA	NA	NA
chr4:97398095	chr4-97398095-allele986309-314	INS	313	NA	0.019667170953101363,0.001440922190201729,0.0,0.0,0.0	0.0338583	NA	NA	NA	NA	NA	NA	NA	NA	NA	No	NA	HPRC,1KG-ONT	No	NA	NA	NA	NA	NA	NA
chr4:97433139	chr4-97433139-allele986635-1	DEL	4923	NA	0.040090771558245086,0.05187319884726225,0.10515873015873016,0.11530815109343936,0.19222903885480572	0.0351666	NA	NA	NA	NA	NA	NA	NA	NA	NA	No	ID=chr4_97434072_97434086;MOTIFS=AT;STRUC=(AT)n	HPRC,HGSVC,1KG-ONT	No	NA	NA	NA	NA	NA	NA
chr4:97437789	chr4-97437789-allele986675-120	INS	119	NA	0.007564296520423601,0.001440922190201729,0.0,0.0009940357852882703,0.0	0.00974363	NA	NA	NA	NA	NA	NA	NA	NA	NA	No	NA	HPRC	No	NA	NA	NA	NA	NA	NA
chr4:97503753	chr4-97503753-allele987150-1	DEL	112	NA	0.9757942511346445,0.8443804034582133,0.6865079365079365,0.8379721669980119,0.9038854805725971	0.0986727	NA	NA	NA	NA	NA	NA	NA	NA	NA	No	NA	HPRC,HGSVC,1KG-ONT	No	NA	NA	NA	NA	NA	NA
chr4:97503753	chr4-97503753-allele987151-1	DEL	56	NA	0.006051437216338881,0.0,0.0,0.0019880715705765406,0.0	0.00707186	NA	NA	NA	NA	NA	NA	NA	NA	NA	No	NA	No	No	NA	NA	NA	NA	NA	NA
chr4:97549013	chr4-97549013-allele987473-269	INS	268	NA	0.0226928895612708,0.0,0.0,0.0,0.0	0.0416511	NA	NA	NA	NA	NA	NA	NA	NA	NA	No	NA	HPRC,HGSVC,1KG-ONT	No	NA	NA	NA	NA	NA	NA
chr4:97549013	chr4-97549013-allele987475-269	INS	268	NA	0.0007564296520423601,0.002881844380403458,0.0,0.0,0.0	NA	NA	NA	NA	NA	NA	NA	NA	NA	NA	No	NA	HPRC,HGSVC,1KG-ONT	No	NA	NA	NA	NA	NA	NA
chr4:97549013	chr4-97549013-allele987476-269	INS	268	NA	0.0015128593040847202,0.0,0.0,0.0,0.0	0.00234988	NA	NA	NA	NA	NA	NA	NA	NA	NA	No	NA	HPRC,HGSVC,1KG-ONT	No	NA	NA	NA	NA	NA	NA
chr4:97549013	chr4-97549013-allele987477-269	INS	268	NA	0.0007564296520423601,0.0,0.0,0.0,0.0	0.000918741	NA	NA	NA	NA	NA	NA	NA	NA	NA	No	NA	HPRC,HGSVC,1KG-ONT	No	NA	NA	NA	NA	NA	NA
chr4:97549013	chr4-97549013-allele987472-269	INS	268	NA	0.8411497730711044,0.6325648414985591,0.5069444444444444,0.5775347912524851,0.7321063394683026	0.112534	NA	NA	NA	NA	NA	NA	NA	NA	NA	No	NA	HPRC,HGSVC,1KG-ONT	No	NA	NA	NA	NA	NA	NA
chr4:97549013	chr4-97549013-allele987474-268	INS	267	NA	0.0037821482602118004,0.0,0.0,0.0,0.0	0.00663171	NA	NA	NA	NA	NA	NA	NA	NA	NA	No	NA	HPRC,HGSVC,1KG-ONT	No	NA	NA	NA	NA	NA	NA
chr4:97563326	chr4-97563326-allele987576-333	INS	332	NA	0.0529500756429652,0.004322766570605188,0.0,0.0009940357852882703,0.0010224948875255625	0.0850301	NA	NA	NA	NA	NA	NA	NA	NA	NA	No	NA	HPRC,HGSVC,1KG-ONT	No	NA	NA	NA	NA	NA	NA
chr4:97627505	chr4-97627505-allele987959-1	DEL	68	NA	0.0007564296520423601,0.0,0.0,0.0,0.0	0.000918741	NA	NA	NA	NA	NA	NA	NA	NA	NA	No	NA	1KG-ONT	No	NA	NA	NA	NA	NA	NA
chr4:97669501	chr4-97669501-allele988278-1	DEL	318	NA	0.7019667170953101,0.6123919308357348,0.5099206349206349,0.5447316103379721,0.7208588957055214	0.023643	NA	NA	NA	NA	NA	NA	NA	NA	NA	No	NA	HPRC,HGSVC,1KG-ONT	No	NA	NA	NA	NA	NA	NA
chr4:97808772	chr4-97808772-allele989247-317	INS	316	NA	0.019667170953101363,0.004322766570605188,0.0,0.0,0.0	0.0298114	NA	NA	NA	NA	NA	NA	NA	NA	NA	No	NA	HPRC,HGSVC	No	NA	NA	NA	NA	NA	NA
chr4:97986650	chr4-97986650-allele990159-342	INS	341	NA	0.0022692889561270802,0.0,0.0,0.0,0.0	0.00377908	NA	NA	NA	NA	NA	NA	NA	NA	NA	No	NA	No	No	NA	NA	NA	NA	NA	NA
chr4:98039408	chr4-98039408-allele990709-188	INS	187	0.998374	0.4341906202723147,0.2896253602305475,0.2757936507936508,0.40159045725646125,0.4233128834355828	0.0138289	NA	NA	NA	NA	NA	NA	NA	NA	NA	No	NA	HPRC,HGSVC,1KG-ONT	No	NA	Adolescent idiopathic scoliosis(STPG2, rs11097592, 1E-26, 0.5853670688937789)	Acidosis(3.01%, 7.07%, 0.41, [0.21;0.79], 0.011388),Adjustment disorder with depressed mood(4.78%, 1.77%, 2.79, [1.06;7.33], 0.034407),Anemia in chronic kidney disease(1.59%, 4.24%, 0.37, [0.15;0.88], 0.031979),Bronchitis(6.73%, 10.95%, 0.59, [0.36;0.96], 0.044914),Embolism from thrombosis of vein of lower extremity(1.77%, 4.24%, 0.41, [0.17;0.95], 0.03977),Essential hypertension(48.67%, 56.54%, 0.73, [0.55;0.97], 0.034594),Hirsutism(3.36%, 0.71%, 4.89, [1.13;21.14], 0.018183),Hyperkalemia(1.95%, 4.59%, 0.41, [0.18;0.93], 0.045344),Hyperosmolality and or hypernatremia(0.35%, 2.83%, 0.12, [0.03;0.58], 0.003261),Hypertensive disorder(5.31%, 10.25%, 0.49, [0.29;0.84], 0.009776),Infection caused by Escherichia coli(0.71%, 3.18%, 0.22, [0.07;0.71], 0.013311),Low compliance urinary bladder(0.71%, 3.53%, 0.2, [0.06;0.63], 0.003805),Melanocytic nevus(5.13%, 1.77%, 3.01, [1.15;7.86], 0.02424),Neoplasm of uncertain behavior of skin(5.13%, 2.12%, 2.5, [1.03;6.09], 0.043208),Osteoporosis(3.54%, 7.07%, 0.48, [0.26;0.91], 0.025939),Pneumonia(4.07%, 9.89%, 0.39, [0.22;0.68], 0.001173),Primary malignant neoplasm(0.71%, 2.47%, 0.28, [0.08;0.97], 0.049003),Secondary diabetes mellitus(0.71%, 2.83%, 0.25, [0.07;0.82], 0.025553),Tibialis tendinitis(1.77%, 4.24%, 0.41, [0.17;0.95], 0.03977),Dysplasia of cervix(2.64%, 6.09%, 0.42, [0.18;0.96], 0.041769),Primary malignant neoplasm of prostate(6.52%, 16.25%, 0.36, [0.15;0.88], 0.033753)	NA	NA	NA
chr4:98045990	chr4-98045990-allele990778-57	INS	56	NA	0.0,0.002881844380403458,0.0,0.0,0.0	NA	NA	NA	NA	NA	NA	NA	NA	NA	NA	Yes	NA	HPRC,HGSVC,1KG-ONT	No	NA	NA	NA	NA	NA	NA
chr4:98045990	chr4-98045990-allele990777-56	INS	55	0.935494	0.3835098335854766,0.2824207492795389,0.2718253968253968,0.3866799204771372,0.3895705521472393	0.00433137	NA	NA	NA	NA	NA	NA	NA	NA	NA	Yes	NA	HPRC,HGSVC,1KG-ONT	No	NA	Adolescent idiopathic scoliosis(STPG2, rs11097592, 1E-26, 0.5713695976659233)	Acidosis(3.03%, 6.97%, 0.42, [0.22;0.81], 0.011899),Acquired deformity of ankle AND/OR foot(1.07%, 3.48%, 0.3, [0.11;0.83], 0.028726),Adjustment disorder with depressed mood(4.81%, 1.74%, 2.85, [1.09;7.49], 0.034367),Anemia in chronic kidney disease(1.60%, 4.18%, 0.37, [0.16;0.9], 0.033188),Bronchitis(6.60%, 11.15%, 0.56, [0.34;0.92], 0.02432),Hirsutism(3.39%, 0.70%, 5.0, [1.16;21.6], 0.017829),Hyperkalemia(1.96%, 4.53%, 0.42, [0.19;0.95], 0.046721),Hyperosmolality and or hypernatremia(0.36%, 2.79%, 0.13, [0.03;0.59], 0.003611),Hypertensive disorder(5.35%, 10.10%, 0.5, [0.3;0.86], 0.014621),Infection caused by Escherichia coli(0.71%, 3.14%, 0.22, [0.07;0.73], 0.013804),Low compliance urinary bladder(0.71%, 3.48%, 0.2, [0.06;0.64], 0.007192),Melanocytic nevus(4.99%, 2.09%, 2.46, [1.01;6.01], 0.042745),Osteoporosis(3.57%, 6.97%, 0.49, [0.26;0.93], 0.038534),Pneumonia(4.10%, 9.76%, 0.4, [0.22;0.7], 0.001949),Secondary diabetes mellitus(0.71%, 2.79%, 0.25, [0.08;0.84], 0.026664),Tibialis tendinitis(1.60%, 4.53%, 0.34, [0.15;0.81], 0.019899),Primary malignant neoplasm of prostate(6.52%, 16.25%, 0.36, [0.15;0.88], 0.033753)	NA	NA	NA
chr4:98046004	chr4-98046004-allele990780-53	INS	52	NA	0.10060514372163389,0.1239193083573487,0.13194444444444445,0.13817097415506957,0.2147239263803681	0.0113212	NA	NA	NA	NA	NA	NA	NA	NA	NA	No	NA	HPRC,HGSVC,1KG-ONT	No	NA	NA	NA	NA	NA	NA
chr4:98046048	chr4-98046048-allele990781-60	INS	59	NA	0.37972768532526474,0.2838616714697406,0.2619047619047619,0.36182902584493043,0.40899795501022496	0.00443094	NA	NA	NA	NA	NA	NA	NA	NA	NA	No	NA	HPRC,HGSVC,1KG-ONT	No	NA	NA	NA	NA	NA	NA
chr4:98046049	chr4-98046049-allele990782-57	INS	56	NA	0.0,0.0,0.016865079365079364,0.0,0.0	0.0023249	NA	NA	NA	NA	NA	NA	NA	NA	NA	No	NA	HPRC,HGSVC,1KG-ONT	No	NA	NA	NA	NA	NA	NA
chr4:98137301	chr4-98137301-allele991801-451	INS	450	NA	0.012859304084720122,0.001440922190201729,0.0,0.0,0.0	0.021333	NA	NA	NA	NA	NA	NA	NA	NA	NA	No	NA	HPRC,HGSVC	No	NA	NA	NA	NA	NA	NA
chr4:98175134	chr4-98175134-allele992233-1	DEL	399	NA	0.009077155824508321,0.0,0.0,0.0,0.0	0.0165556	NA	NA	NA	NA	NA	NA	NA	NA	NA	No	NA	No	No	NA	NA	NA	NA	NA	NA
chr4:98177211	chr4-98177211-allele992250-64	INS	63	NA	0.11195158850226929,0.007204610951008645,0.0,0.0009940357852882703,0.0	0.181124	NA	NA	NA	NA	NA	NA	NA	NA	NA	No	NA	HPRC,HGSVC,1KG-ONT	No	NA	NA	NA	NA	NA	NA
chr4:98255825	chr4-98255825-allele993014-1	DEL	218	NA	0.006051437216338881,0.0,0.0,0.0,0.0	0.0107687	NA	NA	NA	NA	NA	NA	NA	NA	NA	No	NA	HPRC,HGSVC	No	NA	NA	NA	NA	NA	NA
chr4:98341103	chr4-98341103-allele993744-315	INS	314	NA	0.0007564296520423601,0.0,0.0,0.0,0.0	0.000918741	RAP1GDS1(0.00052151, 0.655)	RAP1GDS1(0.00052151, 0.655)	NA	NA	NA	NA	NA	NA	NA	No	NA	No	No	NA	NA	NA	NA	NA	NA
chr4:98626126	chr4-98626126-allele995594-1	DEL	52	NA	0.0007564296520423601,0.01585014409221902,0.0,0.030815109343936383,0.14314928425357873	0.0323601	TSPAN5(0.99865, 0.421)	NA	NA	NA	NA	NA	NA	NA	enhancer	No	NA	HGSVC,1KG-ONT	No	NA	NA	NA	NA	NA	NA
chr4:98693955	chr4-98693955-allele995994-338	INS	337	NA	0.01739788199697428,0.0,0.0,0.0,0.0	0.0319196	NA	NA	NA	NA	NA	NA	NA	NA	NA	No	NA	HPRC,HGSVC,1KG-ONT	No	NA	NA	NA	NA	NA	NA
chr4:98693955	chr4-98693955-allele995993-321	INS	320	NA	0.0007564296520423601,0.0,0.0,0.0,0.0	0.000918741	NA	NA	NA	NA	NA	NA	NA	NA	NA	No	NA	HPRC,HGSVC,1KG-ONT	No	NA	NA	NA	NA	NA	NA
chr4:98718609	chr4-98718609-allele996218-1	DEL	79	NA	0.0022692889561270802,0.0,0.0,0.0,0.0	0.00377908	NA	NA	NA	NA	NA	NA	NA	NA	NA	No	NA	HPRC,HGSVC	No	NA	NA	NA	NA	NA	NA
chr4:98759635	chr4-98759635-allele996716-1	DEL	1986	NA	0.10892586989409984,0.010086455331412104,0.0,0.0009940357852882703,0.0	0.172712	NA	NA	NA	NA	NA	NA	NA	NA	NA	No	NA	HPRC,HGSVC,1KG-ONT	No	NA	NA	NA	NA	NA	NA
chr4:98820646	chr4-98820646-allele997278-322	INS	321	NA	0.1157337367624811,0.008645533141210375,0.0,0.0009940357852882703,0.0	0.185314	NA	NA	NA	NA	NA	NA	NA	NA	NA	No	NA	HPRC,HGSVC,1KG-ONT	No	NA	NA	NA	NA	NA	NA
chr4:98820646	chr4-98820646-allele997279-323	INS	322	NA	0.0007564296520423601,0.0,0.0,0.0,0.0	0.000918741	NA	NA	NA	NA	NA	NA	NA	NA	NA	No	NA	HPRC,HGSVC,1KG-ONT	No	NA	NA	NA	NA	NA	NA
chr4:98820646	chr4-98820646-allele997282-322	INS	321	NA	0.0030257186081694403,0.0,0.0,0.0,0.0	0.00520636	NA	NA	NA	NA	NA	NA	NA	NA	NA	No	NA	HPRC,HGSVC,1KG-ONT	No	NA	NA	NA	NA	NA	NA
chr4:98822647	chr4-98822647-allele997324-288	INS	287	NA	0.009077155824508321,0.001440922190201729,0.0,0.0,0.0	0.0143383	NA	NA	NA	NA	NA	NA	NA	NA	NA	No	NA	1KG-ONT	No	NA	NA	NA	NA	NA	NA
chr4:98828544	chr4-98828544-allele997380-1	DEL	55	NA	0.0045385779122541605,0.0,0.0,0.0,0.0	0.00805514	NA	NA	NA	NA	NA	NA	NA	NA	NA	No	NA	1KG-ONT	No	NA	NA	NA	NA	NA	NA
chr4:98835087	chr4-98835087-allele997528-53	INS	52	NA	0.0,0.0,0.003968253968253968,0.0009940357852882703,0.002044989775051125	0.000778337	NA	NA	NA	NA	NA	NA	NA	NA	NA	No	NA	HGSVC	No	NA	NA	NA	NA	NA	NA
chr4:98835090	chr4-98835090-allele997529-55	INS	54	NA	0.031013615733736764,0.001440922190201729,0.0,0.0,0.0	0.054449	NA	NA	NA	NA	NA	NA	NA	NA	NA	No	NA	HGSVC	No	NA	NA	NA	NA	NA	NA
chr4:98850881	chr4-98850881-allele997747-81	INS	80	NA	0.0015128593040847202,0.0,0.0,0.0,0.0	0.00234988	NA	NA	NA	NA	NA	NA	NA	NA	NA	No	NA	HGSVC,1KG-ONT	No	NA	NA	NA	NA	NA	NA
chr4:98850893	chr4-98850893-allele997749-53	INS	52	NA	0.0007564296520423601,0.0,0.006944444444444444,0.0,0.0	NA	NA	NA	NA	NA	NA	NA	NA	NA	NA	No	NA	HGSVC	No	NA	NA	NA	NA	NA	NA
chr4:98850923	chr4-98850923-allele997757-105	INS	104	NA	0.046898638426626324,0.0,0.0,0.0,0.0	0.0848013	NA	NA	NA	NA	NA	NA	NA	NA	NA	No	NA	HPRC,HGSVC,1KG-ONT	No	NA	NA	NA	NA	NA	NA
chr4:98850923	chr4-98850923-allele997756-106	INS	105	NA	0.00529500756429652,0.001440922190201729,0.0,0.0,0.0	0.00736694	NA	NA	NA	NA	NA	NA	NA	NA	NA	No	NA	HPRC,HGSVC,1KG-ONT	No	NA	NA	NA	NA	NA	NA
chr4:98850929	chr4-98850929-allele997764-117	INS	116	NA	0.006051437216338881,0.0,0.003968253968253968,0.002982107355864811,0.0	0.00237144	NA	NA	NA	NA	NA	NA	NA	NA	NA	No	NA	HPRC,HGSVC,1KG-ONT	No	NA	NA	NA	NA	NA	NA
chr4:98850929	chr4-98850929-allele997763-125	INS	124	NA	0.015128593040847202,0.004322766570605188,0.0,0.0,0.0	0.0216148	NA	NA	NA	NA	NA	NA	NA	NA	NA	No	NA	HPRC,HGSVC,1KG-ONT	No	NA	NA	NA	NA	NA	NA
chr4:98850929	chr4-98850929-allele997762-80	INS	79	NA	0.0007564296520423601,0.0,0.0,0.0,0.0	0.000918741	NA	NA	NA	NA	NA	NA	NA	NA	NA	No	NA	HGSVC,1KG-ONT	No	NA	NA	NA	NA	NA	NA
chr4:98850943	chr4-98850943-allele997771-89	INS	88	NA	0.009077155824508321,0.0,0.0,0.0,0.0	0.0164709	NA	NA	NA	NA	NA	NA	NA	NA	NA	No	NA	HPRC,HGSVC,1KG-ONT	No	NA	NA	NA	NA	NA	NA
chr4:98896224	chr4-98896224-allele998289-136	INS	135	NA	0.0,0.0,0.000992063492063492,0.0,0.0	NA	EIF4E(1.0, 0.09)	EIF4E(1.0, 0.09)	EIF4E(1.0, 0.09)	NA	NA	NA	NA	NA	NA	No	ID=chr4_98896195_98896225;MOTIFS=AATAA;STRUC=(AATAA)n	HPRC	No	NA	NA	NA	NA	NA	NA
chr4:98896224	chr4-98896224-allele998274-66	INS	65	NA	0.00832072617246596,0.0,0.0,0.0,0.0	0.0151436	EIF4E(1.0, 0.09)	EIF4E(1.0, 0.09)	EIF4E(1.0, 0.09)	NA	NA	NA	NA	NA	NA	No	ID=chr4_98896195_98896225;MOTIFS=AATAA;STRUC=(AATAA)n	HPRC,HGSVC,1KG-ONT	No	NA	NA	NA	NA	NA	NA
chr4:98896224	chr4-98896224-allele998280-191	INS	190	NA	0.0022692889561270802,0.001440922190201729,0.0,0.0,0.0	0.0019853	EIF4E(1.0, 0.09)	EIF4E(1.0, 0.09)	EIF4E(1.0, 0.09)	NA	NA	NA	NA	NA	NA	No	ID=chr4_98896195_98896225;MOTIFS=AATAA;STRUC=(AATAA)n	No	No	NA	NA	NA	NA	NA	NA
chr4:98896224	chr4-98896224-allele998277-51	INS	50	NA	0.006051437216338881,0.002881844380403458,0.0,0.0,0.0	0.00707186	EIF4E(1.0, 0.09)	EIF4E(1.0, 0.09)	EIF4E(1.0, 0.09)	NA	NA	NA	NA	NA	NA	No	ID=chr4_98896195_98896225;MOTIFS=AATAA;STRUC=(AATAA)n	HPRC,1KG-ONT	No	NA	NA	NA	NA	NA	NA
chr4:98896224	chr4-98896224-allele998276-56	INS	55	NA	0.0007564296520423601,0.0,0.0,0.0,0.0	0.000918741	EIF4E(1.0, 0.09)	EIF4E(1.0, 0.09)	EIF4E(1.0, 0.09)	NA	NA	NA	NA	NA	NA	No	ID=chr4_98896195_98896225;MOTIFS=AATAA;STRUC=(AATAA)n	HPRC,HGSVC,1KG-ONT	No	NA	NA	NA	NA	NA	NA
chr4:98897275	chr4-98897275-allele998315-320	INS	319	NA	0.0045385779122541605,0.001440922190201729,0.0,0.0,0.0	0.00598883	EIF4E(1.0, 0.09)	EIF4E(1.0, 0.09)	EIF4E(1.0, 0.09)	NA	NA	NA	NA	NA	NA	No	NA	HPRC,HGSVC,1KG-ONT	No	NA	NA	NA	NA	NA	NA
chr4:98897275	chr4-98897275-allele998316-318	INS	317	NA	0.0,0.0,0.0,0.0,0.006134969325153374	0.000422056	EIF4E(1.0, 0.09)	EIF4E(1.0, 0.09)	EIF4E(1.0, 0.09)	NA	NA	NA	NA	NA	NA	No	NA	HPRC,HGSVC,1KG-ONT	No	NA	NA	NA	NA	NA	NA
chr4:98897275	chr4-98897275-allele998318-319	INS	318	NA	0.0015128593040847202,0.0,0.0,0.0,0.0	0.00234988	EIF4E(1.0, 0.09)	EIF4E(1.0, 0.09)	EIF4E(1.0, 0.09)	NA	NA	NA	NA	NA	NA	No	NA	HPRC,HGSVC,1KG-ONT	No	NA	NA	NA	NA	NA	NA
chr4:98897275	chr4-98897275-allele998314-319	INS	318	NA	0.2745839636913767,0.018731988472622477,0.0,0.0,0.0	0.399455	EIF4E(1.0, 0.09)	EIF4E(1.0, 0.09)	EIF4E(1.0, 0.09)	NA	NA	NA	NA	NA	NA	No	NA	HPRC,HGSVC,1KG-ONT	No	NA	NA	NA	NA	NA	NA
chr4:98912812	chr4-98912812-allele998472-344	INS	343	NA	0.0015128593040847202,0.0,0.0,0.0,0.0	0.00234988	EIF4E(1.0, 0.09)	EIF4E(1.0, 0.09)	EIF4E(1.0, 0.09)	NA	NA	NA	NA	NA	NA	No	NA	HGSVC	No	NA	NA	NA	NA	NA	NA
chr4:98926011	chr4-98926011-allele998661-329	INS	328	NA	0.009077155824508321,0.0,0.0,0.0,0.0	0.0165556	EIF4E(1.0, 0.09)	EIF4E(1.0, 0.09)	EIF4E(1.0, 0.09)	NA	NA	NA	NA	NA	NA	No	NA	HGSVC	No	NA	NA	NA	NA	NA	NA
chr4:98937706	chr4-98937706-allele998776-53	INS	52	NA	0.009077155824508321,0.0,0.0,0.0,0.0	0.0164709	NA	NA	NA	NA	NA	NA	NA	NA	NA	No	NA	1KG-ONT	No	NA	NA	NA	NA	NA	NA
chr4:98980402	chr4-98980402-allele999226-76	INS	75	NA	0.0007564296520423601,0.001440922190201729,0.06845238095238096,0.0019880715705765406,0.003067484662576687	0.0121217	NA	NA	NA	NA	NA	NA	NA	NA	NA	No	NA	HPRC,HGSVC,1KG-ONT	No	NA	NA	NA	NA	NA	NA
chr4:98980402	chr4-98980402-allele999227-91	INS	90	NA	0.0,0.0,0.008928571428571428,0.0,0.0	0.000919236	NA	NA	NA	NA	NA	NA	NA	NA	NA	No	NA	HPRC,HGSVC,1KG-ONT	No	NA	NA	NA	NA	NA	NA
chr4:98980402	chr4-98980402-allele999225-71	INS	70	NA	0.0,0.012968299711815562,0.013888888888888888,0.0,0.0	0.00373893	NA	NA	NA	NA	NA	NA	NA	NA	NA	No	NA	HPRC,HGSVC,1KG-ONT	No	NA	NA	NA	NA	NA	NA
chr4:98980406	chr4-98980406-allele999229-56	INS	55	NA	0.009833585476550681,0.0,0.0,0.003976143141153081,0.0	0.0107305	NA	NA	NA	NA	NA	NA	NA	NA	NA	No	NA	HPRC,HGSVC,1KG-ONT	No	NA	NA	NA	NA	NA	NA
chr4:98980406	chr4-98980406-allele999233-71	INS	70	NA	0.0007564296520423601,0.0,0.0,0.0,0.0	0.000918741	NA	NA	NA	NA	NA	NA	NA	NA	NA	No	NA	HPRC,HGSVC,1KG-ONT	No	NA	NA	NA	NA	NA	NA
chr4:98980406	chr4-98980406-allele999250-62	INS	61	NA	0.0,0.0,0.0,0.003976143141153081,0.0	0.000224143	NA	NA	NA	NA	NA	NA	NA	NA	NA	No	NA	HPRC,HGSVC,1KG-ONT	No	NA	NA	NA	NA	NA	NA
chr4:98980406	chr4-98980406-allele999228-51	INS	50	NA	0.05143721633888049,0.004322766570605188,0.022817460317460316,0.014910536779324055,0.02147239263803681	0.0228288	NA	NA	NA	NA	NA	NA	NA	NA	NA	No	NA	HPRC,HGSVC,1KG-ONT	No	NA	NA	NA	NA	NA	NA
chr4:98980406	chr4-98980406-allele999230-61	INS	60	NA	0.006051437216338881,0.037463976945244955,0.08035714285714286,0.006958250497017893,0.02147239263803681	0.0161039	NA	NA	NA	NA	NA	NA	NA	NA	NA	No	NA	HPRC,HGSVC,1KG-ONT	No	NA	NA	NA	NA	NA	NA
chr4:98980406	chr4-98980406-allele999231-66	INS	65	NA	0.0007564296520423601,0.0,0.06448412698412699,0.0,0.024539877300613498	0.0147573	NA	NA	NA	NA	NA	NA	NA	NA	NA	No	NA	HPRC,HGSVC,1KG-ONT	No	NA	NA	NA	NA	NA	NA
chr4:98980408	chr4-98980408-allele999253-55	INS	54	NA	0.0022692889561270802,0.011527377521613832,0.0,0.02584493041749503,0.009202453987730062	0.00433088	NA	NA	NA	NA	NA	NA	NA	NA	NA	No	ID=chr4_98980406_98980441;MOTIFS=TTTTC;STRUC=(TTTTC)n	HPRC,HGSVC,1KG-ONT	No	NA	NA	NA	NA	NA	NA
chr4:98980421	chr4-98980421-allele999258-51	INS	50	NA	0.00680786686838124,0.0,0.0,0.0,0.0	0.0122007	NA	NA	NA	NA	NA	NA	NA	NA	NA	No	ID=chr4_98980406_98980441;MOTIFS=TTTTC;STRUC=(TTTTC)n	HPRC,HGSVC,1KG-ONT	No	NA	NA	NA	NA	NA	NA
chr4:98987927	chr4-98987927-allele999344-321	INS	320	NA	0.012859304084720122,0.004322766570605188,0.0,0.0,0.0	0.0175398	NA	NA	NA	NA	NA	NA	NA	NA	NA	No	NA	HPRC,1KG-ONT	No	NA	NA	NA	NA	NA	NA
chr4:99054001	chr4-99054001-allele999858-3336	INS	3335	NA	0.08245083207261725,0.007204610951008645,0.0,0.0,0.0010224948875255625	0.133235	METAP1(0.0043591, 0.877)	NA	NA	NA	NA	NA	NA	NA	NA	No	NA	HPRC,HGSVC,1KG-ONT	No	NA	NA	NA	NA	NA	NA
chr4:99101891	chr4-99101891-allele1000430-1	DEL	335	0.868518	0.7329803328290468,0.5345821325648416,0.8908730158730159,0.584493041749503,0.8292433537832311	NA	NA	NA	NA	NA	NA	NA	NA	NA	NA	No	NA	HPRC,HGSVC,1KG-ONT	No	NA	Total testosterone levels(ADH5, rs1154401, 1E-17, 0.5071000433435767),Total testosterone levels(ADH5, rs1154401, 3E-18, 0.5071000433435767),Sex hormone-binding globulin levels adjusted for BMI(ADH5 - ADH4, rs6831257, 3E-11, 0.5151396563494086),Problematic alcohol use(ADH5 - ADH4, rs2602856, 1E-8, 0.5156944572165261)	Acute exacerbation of chronic obstructive pulmonary disease(1.57%, 10.00%, 0.14, [0.03;0.68], 0.046185),Bipolar disorder(5.19%, 20.00%, 0.22, [0.07;0.68], 0.020853),Human papilloma virus infection(0.97%, 10.00%, 0.09, [0.02;0.44], 0.021245),Vaginitis(16.39%, 37.50%, 0.33, [0.12;0.92], 0.038457)	NA	NA	NA
chr4:99101892	chr4-99101892-allele1000431-1	DEL	334	NA	0.16338880484114976,0.11815561959654179,0.04563492063492063,0.10039761431411531,0.0705521472392638	0.0356621	NA	NA	NA	NA	NA	NA	NA	NA	NA	No	NA	HPRC,HGSVC,1KG-ONT	No	NA	NA	NA	NA	NA	NA
chr4:99101893	chr4-99101893-allele1000432-1	DEL	333	NA	0.0015128593040847202,0.09077809798270893,0.005952380952380952,0.0,0.0	0.00992333	NA	NA	NA	NA	NA	NA	NA	NA	NA	No	NA	HPRC,HGSVC,1KG-ONT	No	NA	NA	NA	NA	NA	NA
chr4:99111293	chr4-99111293-allele1000583-117	INS	116	NA	0.0007564296520423601,0.0,0.000992063492063492,0.0,0.0	NA	NA	NA	NA	NA	NA	NA	NA	NA	NA	No	NA	HPRC,HGSVC,1KG-ONT	No	NA	NA	NA	NA	NA	NA
chr4:99111296	chr4-99111296-allele1000586-163	INS	162	NA	0.0015128593040847202,0.0,0.0,0.0,0.0	0.00234988	NA	NA	NA	NA	NA	NA	NA	NA	NA	No	NA	HPRC,HGSVC,1KG-ONT	No	NA	NA	NA	NA	NA	NA
chr4:99111310	chr4-99111310-allele1000593-143	INS	142	NA	0.03177004538577912,0.001440922190201729,0.0,0.0009940357852882703,0.0	0.0536458	NA	NA	NA	NA	NA	NA	NA	NA	NA	No	NA	HPRC,HGSVC,1KG-ONT	No	NA	NA	NA	NA	NA	NA
chr4:99111310	chr4-99111310-allele1000594-148	INS	147	NA	0.0022692889561270802,0.0,0.0,0.0,0.0	0.00377908	NA	NA	NA	NA	NA	NA	NA	NA	NA	No	NA	HPRC,HGSVC,1KG-ONT	No	NA	NA	NA	NA	NA	NA
chr4:99111310	chr4-99111310-allele1000600-143	INS	142	NA	0.00529500756429652,0.001440922190201729,0.0,0.0,0.0	0.00736694	NA	NA	NA	NA	NA	NA	NA	NA	NA	No	NA	HPRC,HGSVC,1KG-ONT	No	NA	NA	NA	NA	NA	NA
chr4:99111310	chr4-99111310-allele1000602-143	INS	142	NA	0.0022692889561270802,0.0,0.0,0.0,0.0	0.00377908	NA	NA	NA	NA	NA	NA	NA	NA	NA	No	NA	HPRC,HGSVC,1KG-ONT	No	NA	NA	NA	NA	NA	NA
chr4:99111310	chr4-99111310-allele1000601-143	INS	142	NA	0.007564296520423601,0.0,0.002976190476190476,0.0,0.0	0.00824708	NA	NA	NA	NA	NA	NA	NA	NA	NA	No	NA	HPRC,HGSVC,1KG-ONT	No	NA	NA	NA	NA	NA	NA
chr4:99111366	chr4-99111366-allele1000624-149	INS	148	NA	0.012859304084720122,0.0,0.0,0.0,0.0	0.0235872	NA	NA	NA	NA	NA	NA	NA	NA	NA	No	NA	HPRC,HGSVC,1KG-ONT	No	NA	NA	NA	NA	NA	NA
chr4:99111366	chr4-99111366-allele1000626-91	INS	90	NA	0.0007564296520423601,0.0,0.0,0.0,0.0	0.000918741	NA	NA	NA	NA	NA	NA	NA	NA	NA	No	NA	HPRC	No	NA	NA	NA	NA	NA	NA
chr4:99111366	chr4-99111366-allele1000622-163	INS	162	NA	0.00832072617246596,0.0,0.0,0.0,0.0	0.0151436	NA	NA	NA	NA	NA	NA	NA	NA	NA	No	NA	HPRC,HGSVC,1KG-ONT	No	NA	NA	NA	NA	NA	NA
chr4:99111366	chr4-99111366-allele1000625-125	INS	124	NA	0.0022692889561270802,0.01440922190201729,0.013888888888888888,0.03180914512922465,0.0081799591002045	0.00797604	NA	NA	NA	NA	NA	NA	NA	NA	NA	No	NA	HPRC,HGSVC,1KG-ONT	No	NA	NA	NA	NA	NA	NA
chr4:99111366	chr4-99111366-allele1000623-139	INS	138	NA	0.094553706505295,0.004322766570605188,0.0,0.0009940357852882703,0.0	0.156931	NA	NA	NA	NA	NA	NA	NA	NA	NA	No	NA	HPRC,HGSVC,1KG-ONT	No	NA	NA	NA	NA	NA	NA
chr4:99111387	chr4-99111387-allele1000638-136	INS	135	0.761426	0.06656580937972768,0.23198847262247838,0.0,0.34691848906560635,0.12474437627811862	0.0428664	NA	NA	NA	NA	NA	NA	NA	NA	NA	No	NA	HPRC,HGSVC,1KG-ONT	No	NA	Protein quantitative trait loci (liver)(ADH5, rs1154410, 5E-30, 0.6033951180667821),hemoglobin (maximum, inv-norm transformed)(ADH5, rs1154406, 4E-12, 0.6326262270321008),Blood protein levels(ADH5 - ADH4, rs1453873, 2E-25, 0.6148607848274333),Core binding factor acute myeloid leukemia(ADH4,ADH5 - ADH4, rs2924580, 1E-18, 0.6148607848274333),Core binding factor acute myeloid leukemia(ADH4,ADH5 - ADH4, rs2924580, 2E-20, 0.6148607848274333),Free cholesterol to total lipids ratio in very large HDL(ADH5 - ADH4, rs2851256, 1E-8, 0.6148607848274333),Phospholipid levels in large HDL(ADH5 - ADH4, rs2851256, 8E-10, 0.6148607848274333),Core binding factor acute myeloid leukemia(ADH4,ADH5 - ADH4, rs2851255, 1E-18, 0.6286559311103536),Core binding factor acute myeloid leukemia(ADH4,ADH5 - ADH4, rs2851255, 2E-20, 0.6286559311103536),Core binding factor acute myeloid leukemia(ADH4,ADH5 - ADH4, rs2602891, 1E-18, 0.6026925631792721),Core binding factor acute myeloid leukemia(ADH4,ADH5 - ADH4, rs2602891, 2E-20, 0.6026925631792721),Core binding factor acute myeloid leukemia(ADH4,ADH5 - ADH4, rs2851253, 1E-18, 0.6037604651224601),Core binding factor acute myeloid leukemia(ADH4,ADH5 - ADH4, rs2851253, 2E-20, 0.6037604651224601),Concentration of large HDL particles(ADH5 - ADH4, rs2851251, 2E-9, 0.6037604651224601),Core binding factor acute myeloid leukemia(ADH4,ADH5 - ADH4, rs1042365, 1E-18, 0.6025253271051768),Core binding factor acute myeloid leukemia(ADH4,ADH5 - ADH4, rs1042365, 2E-20, 0.6025253271051768),Core binding factor acute myeloid leukemia(ADH4,ADH5 - ADH4, rs2851248, 1E-18, 0.6025253271051768),Core binding factor acute myeloid leukemia(ADH4,ADH5 - ADH4, rs2851248, 2E-20, 0.6025253271051768),Core binding factor acute myeloid leukemia(ADH4,ADH5 - ADH4, rs2851247, 1E-18, 0.6025253271051768),Core binding factor acute myeloid leukemia(ADH4,ADH5 - ADH4, rs2851247, 2E-20, 0.6025253271051768),Core binding factor acute myeloid leukemia(ADH4,ADH5 - ADH4, rs2851246, 1E-18, 0.6025253271051768),Core binding factor acute myeloid leukemia(ADH4,ADH5 - ADH4, rs2851246, 2E-20, 0.6025253271051768),Core binding factor acute myeloid leukemia(ADH4,ADH5 - ADH4, rs2602896, 1E-18, 0.6025253271051768),Core binding factor acute myeloid leukemia(ADH4,ADH5 - ADH4, rs2602896, 2E-20, 0.6025253271051768),Core binding factor acute myeloid leukemia(ADH4,ADH5 - ADH4, rs34936974, 1E-18, 0.602525327105177),Core binding factor acute myeloid leukemia(ADH4,ADH5 - ADH4, rs34936974, 2E-20, 0.602525327105177),Core binding factor acute myeloid leukemia(ADH4,ADH5 - ADH4, rs29001203, 1E-18, 0.602525327105177),Core binding factor acute myeloid leukemia(ADH4,ADH5 - ADH4, rs29001203, 2E-20, 0.602525327105177),Protein quantitative trait loci (liver)(ADH4, rs7672728, 2E-31, 0.602525327105177),Core binding factor acute myeloid leukemia(ADH4,ADH5 - ADH4, rs17218560, 1E-18, 0.602525327105177),Core binding factor acute myeloid leukemia(ADH4,ADH5 - ADH4, rs17218560, 2E-20, 0.602525327105177),Core binding factor acute myeloid leukemia(ADH4,ADH5 - ADH4, rs17817958, 1E-18, 0.602525327105177),Core binding factor acute myeloid leukemia(ADH4,ADH5 - ADH4, rs17817958, 2E-20, 0.602525327105177),Core binding factor acute myeloid leukemia(ADH4,ADH5 - ADH4, rs13110176, 1E-18, 0.602525327105177),Core binding factor acute myeloid leukemia(ADH4,ADH5 - ADH4, rs13110176, 2E-20, 0.602525327105177),Core binding factor acute myeloid leukemia(ADH4,ADH5 - ADH4, rs13110764, 1E-18, 0.602525327105177),Core binding factor acute myeloid leukemia(ADH4,ADH5 - ADH4, rs13110764, 2E-20, 0.602525327105177),Average diameter for HDL particles(ADH4, rs4699716, 7E-11, 0.5926103218759565),Cholesterol levels in very large HDL(ADH4, rs4699716, 4E-10, 0.5926103218759565),Cholesteryl ester levels in very large HDL(ADH4, rs4699716, 4E-10, 0.5926103218759565),Concentration of very large HDL particles(ADH4, rs4699716, 9E-9, 0.5926103218759565),Phospholipid levels in very large HDL(ADH4, rs4699716, 6E-12, 0.5926103218759565),Total lipid levels in very large HDL(ADH4, rs4699716, 5E-11, 0.5926103218759565),Sex hormone-binding globulin levels(ADH4, rs35146617, 5E-24, 0.6224296586267494)	Bursitis(3.64%, 1.02%, 3.64, [1.21;10.99], 0.025458),Chronic nonalcoholic liver disease(6.06%, 2.05%, 3.08, [1.34;7.07], 0.014528),Degeneration of cervical intervertebral disc(1.82%, 5.56%, 0.31, [0.1;1.03], 0.043367),Dermatophytosis(4.85%, 1.76%, 2.85, [1.15;7.09], 0.038538),Hypocalcemia(4.24%, 0.44%, 10.04, [2.57;39.27], 0.000667),Melanocytic nevus(1.21%, 4.69%, 0.25, [0.06;1.05], 0.044777),Pure hyperglyceridemia(3.64%, 0.88%, 4.26, [1.36;13.38], 0.016291),Slow transit constipation(3.03%, 0.88%, 3.53, [1.06;11.7], 0.044232),Venous varices(3.03%, 0.88%, 3.53, [1.06;11.7], 0.044232),Erectile dysfunction(5.41%, 20.44%, 0.22, [0.05;0.97], 0.032786)	NA	NA	NA
chr4:99111387	chr4-99111387-allele1000641-133	INS	132	NA	0.014372163388804841,0.002881844380403458,0.0,0.0,0.0	0.0220913	NA	NA	NA	NA	NA	NA	NA	NA	NA	No	NA	HPRC,HGSVC,1KG-ONT	No	NA	NA	NA	NA	NA	NA
chr4:99111400	chr4-99111400-allele1000646-159	INS	158	NA	0.015128593040847202,0.001440922190201729,0.0,0.007952286282306162,0.015337423312883436	0.00351116	NA	NA	NA	NA	NA	NA	NA	NA	NA	No	NA	HPRC,HGSVC,1KG-ONT	No	NA	NA	NA	NA	NA	NA
chr4:99111413	chr4-99111413-allele1000647-127	INS	126	NA	0.009077155824508321,0.001440922190201729,0.0,0.011928429423459244,0.0	0.00258593	NA	NA	NA	NA	NA	NA	NA	NA	NA	No	NA	HPRC,HGSVC,1KG-ONT	No	NA	NA	NA	NA	NA	NA
chr4:99111413	chr4-99111413-allele1000649-131	INS	130	NA	0.0007564296520423601,0.02881844380403458,0.0,0.003976143141153081,0.0	0.00273532	NA	NA	NA	NA	NA	NA	NA	NA	NA	No	NA	HPRC,HGSVC,1KG-ONT	No	NA	NA	NA	NA	NA	NA
chr4:99119351	chr4-99119351-allele1000811-348	INS	347	NA	0.0037821482602118004,0.0,0.0,0.0,0.0	0.00663171	NA	NA	NA	NA	NA	NA	NA	NA	NA	No	NA	HPRC,HGSVC	No	NA	NA	NA	NA	NA	NA
chr4:99119351	chr4-99119351-allele1000810-328	INS	327	NA	0.00680786686838124,0.0,0.0,0.0,0.0	0.0123139	NA	NA	NA	NA	NA	NA	NA	NA	NA	No	NA	HPRC,HGSVC	No	NA	NA	NA	NA	NA	NA
chr4:99147573	chr4-99147573-allele1001129-1	DEL	74	NA	0.049924357034795766,0.3126801152737752,0.14484126984126985,0.09343936381709742,0.03783231083844581	0.0343062	ADH4(1.8113e-06, 1.077)	ADH4(1.8113e-06, 1.077)	NA	NA	NA	NA	NA	NA	NA	No	NA	HPRC,HGSVC,1KG-ONT	No	NA	NA	NA	NA	NA	NA
chr4:99149131	chr4-99149131-allele1001142-1	DEL	316	NA	0.9977307110438729,0.9481268011527377,0.9990079365079365,0.974155069582505,0.9785276073619632	0.0117097	ADH4(1.8113e-06, 1.077)	ADH4(1.8113e-06, 1.077)	NA	NA	NA	NA	NA	NA	NA	No	NA	HPRC,HGSVC,1KG-ONT	No	NA	NA	NA	NA	NA	NA
chr4:99179557	chr4-99179557-allele1001426-70	INS	69	NA	0.0,0.01440922190201729,0.022817460317460316,0.0,0.009202453987730062	0.0069954	NA	NA	NA	NA	NA	NA	NA	NA	NA	No	NA	HPRC,HGSVC,1KG-ONT	No	NA	NA	NA	NA	NA	NA
chr4:99179557	chr4-99179557-allele1001427-70	INS	69	NA	0.0,0.0,0.000992063492063492,0.0,0.0	NA	NA	NA	NA	NA	NA	NA	NA	NA	NA	No	NA	HPRC,HGSVC,1KG-ONT	No	NA	NA	NA	NA	NA	NA
chr4:99179557	chr4-99179557-allele1001425-70	INS	69	NA	1.0,0.9827089337175793,0.9751984126984127,1.0,0.99079754601227	0.00774032	NA	NA	NA	NA	NA	NA	NA	NA	NA	No	NA	HPRC,HGSVC,1KG-ONT	No	NA	NA	NA	NA	NA	NA
chr4:99305501	chr4-99305501-allele1002265-1	DEL	87	NA	0.036308623298033284,0.0446685878962536,0.005952380952380952,0.03479125248508946,0.049079754601226995	NA	ADH1B(1.2869e-06, 1.013)	ADH1B(1.2869e-06, 1.013)	NA	NA	NA	NA	NA	NA	NA	No	NA	HGSVC,1KG-ONT	No	NA	NA	NA	NA	NA	NA
chr4:99355851	chr4-99355851-allele1002780-1	DEL	66	0.995395	0.0264750378214826,0.14985590778097982,0.025793650793650792,0.2932405566600398,0.1656441717791411	0.0767164	NA	NA	NA	NA	NA	NA	NA	NA	NA	No	NA	HPRC,HGSVC,1KG-ONT	No	NA	Alcohol consumption (drinks per week)(ADH1B - ADH1C, rs1789892, 5E-22, 0.5380971255001091),Apolipoprotein A1 levels(ADH1B - ADH1C, rs2866152, 8E-10, 0.5260082213256088),Serum alkaline phosphatase levels(ADH1B - ADH1C, rs2866152, 2E-12, 0.5260082213256088),Alcohol consumption (drinks per week) (MTAG)(ADH1B - ADH1C, rs1154433, 3E-36, 0.5394897935403415),Alcohol use disorder(ADH1B - ADH1C, rs1154433, 1E-14, 0.5394897935403415),Problematic alcohol use (MTAG)(ADH1B - ADH1C, rs1154433, 1E-35, 0.5394897935403415),Protein quantitative trait loci (liver)(ADH1B - ADH1C, rs3846448, 4E-17, 0.5252599388199048),Protein quantitative trait loci (liver)(ADH1B - ADH1C, rs3846448, 9E-18, 0.5252599388199048),Alcohol use disorder (consumption score)(ADH1B - ADH1C, rs1229978, 1E-14, 0.5421167070663503),C-reactive protein levels (MTAG)(ADH1B - ADH1C, rs1229978, 2E-9, 0.5421167070663503),Metabolic syndrome(ADH1B - ADH1C, rs1229978, 3E-9, 0.5421167070663503),Protein quantitative trait loci (liver)(ADH1B - ADH1C, rs1229978, 2E-40, 0.5421167070663503),Protein quantitative trait loci (liver)(ADH1B - ADH1C, rs1229978, 3E-45, 0.5421167070663503),Addiction risk factors(ADH1B - ADH1C, rs1662031, 1E-9, 0.543513447688138),Problematic alcohol use(ADH1B - ADH1C, rs1662031, 1E-17, 0.543513447688138),Alcohol use disorder(ADH1C, rs1612735, 8E-19, 0.543513447688138),Protein quantitative trait loci (liver)(ADH1C, rs1662033, 1E-25, 0.7849398519502891),Protein quantitative trait loci (liver)(ADH1C, rs1662033, 2E-24, 0.7849398519502891),C-reactive protein levels(ADH1C, rs1693456, 1E-9, 0.543513447688138),Alcohol consumption in current drinkers(ADH1C, rs2298755, 1E-9, 0.547626098737913),Height(ADH1C, rs1789921, 5E-17, 0.7837968614985181),HDL cholesterol levels(ADH1C, rs13147189, 3E-12, 0.7800627033023801),Daily alcohol intake in rs671 GA genotype(ADH1C, rs13125415, 2E-34, 0.5429431566493241),Protein quantitative trait loci (liver)(ADH1C, rs1662047, 7E-25, 0.8001483583975505),Protein quantitative trait loci (liver)(ADH1C, rs1662047, 9E-26, 0.8001483583975505),Serum 25-Hydroxyvitamin D levels(ADH1C - ADH7, rs1614377, 2E-9, 0.7940839657813726),Abdominal aortic aneurysm(ADH1C - ADH7, rs1229849, 9E-9, 0.7940839657813726),Apolipoprotein A1 levels(ADH1C - ADH7, rs1583974, 7E-20, 0.5564187200857282)	Atrial fibrillation(7.77%, 2.95%, 2.77, [1.2;6.39], 0.021398),Dystrophia unguium(3.88%, 0.94%, 4.26, [1.23;14.81], 0.034478),Epidermoid cyst(5.83%, 1.88%, 3.23, [1.21;8.6], 0.025864),Gastroesophageal reflux disease without esophagitis(18.45%, 29.13%, 0.55, [0.33;0.93], 0.025487),Hyperosmolality and or hypernatremia(3.88%, 0.81%, 4.98, [1.38;17.94], 0.024158),Localized enlarged lymph nodes(8.74%, 4.16%, 2.21, [1.02;4.78], 0.048163),Localized infection of skin AND/OR subcutaneous tissue(7.77%, 2.01%, 4.1, [1.69;9.92], 0.003729),Obstructive sleep apnea syndrome(10.68%, 21.21%, 0.44, [0.23;0.85], 0.011946),Onychogryposis(3.88%, 0.81%, 4.98, [1.38;17.94], 0.024158),Osteoarthritis of hip(1.94%, 7.38%, 0.25, [0.06;1.03], 0.03539),Paroxysmal atrial fibrillation(5.83%, 2.15%, 2.82, [1.08;7.37], 0.040658),Sebaceous cyst of skin(9.71%, 3.89%, 2.66, [1.25;5.62], 0.019346),Secondary hypertension(4.85%, 1.21%, 4.17, [1.37;12.7], 0.019567),Cervical intraepithelial neoplasia grade 1(8.45%, 2.39%, 3.76, [1.38;10.24], 0.015447),Vaginitis(28.17%, 15.47%, 2.14, [1.22;3.78], 0.011066)	NA	NA	NA
chr4:99455637	chr4-99455637-allele1003319-311	INS	310	NA	0.17473524962178516,0.069164265129683,0.13988095238095238,0.13320079522862824,0.15950920245398773	0.00765993	NA	NA	NA	NA	NA	NA	NA	NA	NA	No	NA	HPRC,HGSVC,1KG-ONT	No	NA	NA	NA	NA	NA	NA
chr4:99455637	chr4-99455637-allele1003322-309	INS	308	NA	0.0022692889561270802,0.001440922190201729,0.003968253968253968,0.0,0.0	NA	NA	NA	NA	NA	NA	NA	NA	NA	NA	No	NA	HPRC,HGSVC,1KG-ONT	No	NA	NA	NA	NA	NA	NA
chr4:99455637	chr4-99455637-allele1003320-310	INS	309	NA	0.014372163388804841,0.001440922190201729,0.0,0.0,0.0	0.0241257	NA	NA	NA	NA	NA	NA	NA	NA	NA	No	NA	HPRC,HGSVC,1KG-ONT	No	NA	NA	NA	NA	NA	NA
chr4:99455637	chr4-99455637-allele1003321-312	INS	311	NA	0.006051437216338881,0.0,0.000992063492063492,0.0,0.0	0.00875367	NA	NA	NA	NA	NA	NA	NA	NA	NA	No	NA	HPRC,HGSVC,1KG-ONT	No	NA	NA	NA	NA	NA	NA
chr4:99506622	chr4-99506622-allele1003868-1	DEL	60	NA	0.0,0.011527377521613832,0.0,0.013916500994035786,0.0010224948875255625	0.00373893	NA	NA	NA	NA	NA	NA	NA	NA	NA	No	NA	HGSVC	No	NA	NA	NA	NA	NA	NA
chr4:99506778	chr4-99506778-allele1003901-1075	INS	1074	NA	0.009077155824508321,0.007204610951008645,0.0,0.02385685884691849,0.011247443762781187	NA	NA	NA	NA	NA	NA	NA	NA	NA	NA	No	NA	HPRC,HGSVC,1KG-ONT	No	NA	NA	NA	NA	NA	NA
chr4:99506778	chr4-99506778-allele1003902-1075	INS	1074	NA	0.0,0.011527377521613832,0.0,0.009940357852882704,0.0	0.00281286	NA	NA	NA	NA	NA	NA	NA	NA	NA	No	NA	HPRC,HGSVC,1KG-ONT	No	NA	NA	NA	NA	NA	NA
chr4:99506778	chr4-99506778-allele1003900-1075	INS	1074	0.951337	0.2087745839636914,0.037463976945244955,0.000992063492063492,0.015904572564612324,0.002044989775051125	0.268701	NA	NA	NA	NA	NA	NA	NA	NA	NA	No	NA	HPRC,HGSVC,1KG-ONT	No	NA	Drinks per week(ADH7 - C4orf17, rs72906741, 2E-81, 0.7093479973178296),Drinks per week(C4orf17, rs72906779, 6E-39, 0.5610587407971783)	Bacterial enteritis of intestine(0.41%, 2.49%, 0.16, [0.02;1.22], 0.049832),Bursitis of right shoulder(2.44%, 0.66%, 3.74, [1.05;13.36], 0.039528),Chondromalacia(2.85%, 0.83%, 3.5, [1.1;11.13], 0.047169),Chondromalacia of patella(4.88%, 1.99%, 2.52, [1.12;5.69], 0.036819),Chronic kidney disease stage 4(4.07%, 1.16%, 3.6, [1.36;9.57], 0.011975),End-stage renal disease(4.07%, 1.16%, 3.6, [1.36;9.57], 0.011975),Enthesopathy of ankle AND/OR tarsus(4.47%, 1.83%, 2.52, [1.08;5.88], 0.033692),Genitourinary tract hemorrhage(6.10%, 10.63%, 0.55, [0.31;0.98], 0.049995),Helicobacter-associated disease(0.41%, 2.82%, 0.14, [0.02;1.06], 0.032178),Hyperparathyroidism due to renal insufficiency(4.07%, 1.33%, 3.15, [1.23;8.07], 0.017451),Localized enlarged lymph nodes(2.44%, 5.65%, 0.42, [0.17;1.01], 0.049448),Renal failure syndrome(2.44%, 0.66%, 3.74, [1.05;13.36], 0.039528)	NA	NA	NA
chr4:99523062	chr4-99523062-allele1004112-949	INS	948	NA	0.0022692889561270802,0.0,0.0,0.0,0.0010224948875255625	0.0019853	NA	NA	NA	NA	NA	NA	NA	NA	NA	No	NA	HPRC	No	NA	NA	NA	NA	NA	NA
chr4:99562564	chr4-99562564-allele1004454-297	INS	296	NA	0.0,0.03602305475504323,0.000992063492063492,0.020874751491053677,0.002044989775051125	0.00852546	TRMT10A(2.4525e-11, 1.181)	NA	NA	NA	NA	NA	NA	NA	NA	No	NA	HPRC,HGSVC,1KG-ONT	No	NA	NA	NA	NA	NA	NA
chr4:99588734	chr4-99588734-allele1004658-155	INS	154	NA	0.0022692889561270802,0.012968299711815562,0.0,0.027833001988071572,0.03169734151329243	0.00878252	MTTP(6.7227e-07, 0.672)	MTTP(6.7227e-07, 0.672)	NA	NA	NA	NA	NA	NA	NA	No	NA	HPRC,HGSVC,1KG-ONT	No	NA	NA	NA	NA	NA	NA
chr4:99588734	chr4-99588734-allele1004657-103	INS	102	NA	0.02723146747352496,0.001440922190201729,0.0,0.0,0.0	0.0476008	MTTP(6.7227e-07, 0.672)	MTTP(6.7227e-07, 0.672)	NA	NA	NA	NA	NA	NA	NA	No	NA	HPRC,HGSVC,1KG-ONT	No	NA	NA	NA	NA	NA	NA
chr4:99588734	chr4-99588734-allele1004656-129	INS	128	NA	0.12027231467473525,0.01440922190201729,0.0,0.009940357852882704,0.002044989775051125	0.167804	MTTP(6.7227e-07, 0.672)	MTTP(6.7227e-07, 0.672)	NA	NA	NA	NA	NA	NA	NA	No	NA	HPRC,HGSVC,1KG-ONT	No	NA	NA	NA	NA	NA	NA
chr4:99588734	chr4-99588734-allele1004659-51	INS	50	NA	0.0007564296520423601,0.0,0.000992063492063492,0.0,0.0	NA	MTTP(6.7227e-07, 0.672)	MTTP(6.7227e-07, 0.672)	NA	NA	NA	NA	NA	NA	NA	No	NA	HPRC,HGSVC	No	NA	NA	NA	NA	NA	NA
chr4:99588734	chr4-99588734-allele1004655-77	INS	76	NA	0.0007564296520423601,0.0,0.0,0.0,0.003067484662576687	NA	MTTP(6.7227e-07, 0.672)	MTTP(6.7227e-07, 0.672)	NA	NA	NA	NA	NA	NA	NA	No	NA	HPRC,HGSVC,1KG-ONT	No	NA	NA	NA	NA	NA	NA
chr4:99588843	chr4-99588843-allele1004692-389	INS	388	NA	0.0,0.001440922190201729,0.0,0.0,0.0	NA	MTTP(6.7227e-07, 0.672)	MTTP(6.7227e-07, 0.672)	NA	NA	NA	NA	NA	NA	NA	No	NA	HPRC,HGSVC,1KG-ONT	No	NA	NA	NA	NA	NA	NA
chr4:99588843	chr4-99588843-allele1004678-201	INS	200	NA	0.0113464447806354,0.0,0.0,0.0,0.013292433537832311	0.00493682	MTTP(6.7227e-07, 0.672)	MTTP(6.7227e-07, 0.672)	NA	NA	NA	NA	NA	NA	NA	No	NA	HPRC,HGSVC,1KG-ONT	No	NA	NA	NA	NA	NA	NA
chr4:99588843	chr4-99588843-allele1004679-187	INS	186	NA	0.0007564296520423601,0.0,0.0,0.0,0.0	0.000918741	MTTP(6.7227e-07, 0.672)	MTTP(6.7227e-07, 0.672)	NA	NA	NA	NA	NA	NA	NA	No	NA	HPRC,HGSVC,1KG-ONT	No	NA	NA	NA	NA	NA	NA
chr4:99588843	chr4-99588843-allele1004680-225	INS	224	NA	0.006051437216338881,0.0,0.0,0.0,0.0	0.0108963	MTTP(6.7227e-07, 0.672)	MTTP(6.7227e-07, 0.672)	NA	NA	NA	NA	NA	NA	NA	No	NA	HPRC,HGSVC,1KG-ONT	No	NA	NA	NA	NA	NA	NA
chr4:99588843	chr4-99588843-allele1004683-175	INS	174	NA	0.0007564296520423601,0.0,0.0,0.0,0.0	0.000918741	MTTP(6.7227e-07, 0.672)	MTTP(6.7227e-07, 0.672)	NA	NA	NA	NA	NA	NA	NA	No	NA	HPRC,HGSVC,1KG-ONT	No	NA	NA	NA	NA	NA	NA
chr4:99588843	chr4-99588843-allele1004682-243	INS	242	NA	0.0007564296520423601,0.001440922190201729,0.006944444444444444,0.0,0.0	4.4099e-05	MTTP(6.7227e-07, 0.672)	MTTP(6.7227e-07, 0.672)	NA	NA	NA	NA	NA	NA	NA	No	NA	HPRC,HGSVC,1KG-ONT	No	NA	NA	NA	NA	NA	NA
chr4:99588843	chr4-99588843-allele1004681-175	INS	174	NA	0.0007564296520423601,0.001440922190201729,0.007936507936507936,0.002982107355864811,0.002044989775051125	0.000967446	MTTP(6.7227e-07, 0.672)	MTTP(6.7227e-07, 0.672)	NA	NA	NA	NA	NA	NA	NA	No	NA	HPRC,HGSVC,1KG-ONT	No	NA	NA	NA	NA	NA	NA
chr4:99588846	chr4-99588846-allele1004698-281	INS	280	NA	0.009077155824508321,0.007204610951008645,0.0,0.009940357852882704,0.006134969325153374	0.000361914	MTTP(6.7227e-07, 0.672)	MTTP(6.7227e-07, 0.672)	NA	NA	NA	NA	NA	NA	NA	No	NA	HPRC,HGSVC,1KG-ONT	No	NA	NA	NA	NA	NA	NA
chr4:99588846	chr4-99588846-allele1004701-339	INS	338	NA	0.0007564296520423601,0.0,0.0,0.0,0.0	0.000918741	MTTP(6.7227e-07, 0.672)	MTTP(6.7227e-07, 0.672)	NA	NA	NA	NA	NA	NA	NA	No	NA	HPRC,HGSVC,1KG-ONT	No	NA	NA	NA	NA	NA	NA
chr4:99588846	chr4-99588846-allele1004699-341	INS	340	NA	0.0015128593040847202,0.0,0.0,0.0,0.0	0.00234988	MTTP(6.7227e-07, 0.672)	MTTP(6.7227e-07, 0.672)	NA	NA	NA	NA	NA	NA	NA	No	NA	HPRC,HGSVC,1KG-ONT	No	NA	NA	NA	NA	NA	NA
chr4:99588871	chr4-99588871-allele1004710-349	INS	348	NA	0.0030257186081694403,0.0,0.010912698412698412,0.0,0.0	NA	MTTP(6.7227e-07, 0.672)	MTTP(6.7227e-07, 0.672)	NA	NA	NA	NA	NA	NA	NA	No	NA	HPRC,HGSVC,1KG-ONT	No	NA	NA	NA	NA	NA	NA
chr4:99588871	chr4-99588871-allele1004713-399	INS	398	NA	0.00680786686838124,0.001440922190201729,0.011904761904761904,0.0,0.0010224948875255625	0.00038919	MTTP(6.7227e-07, 0.672)	MTTP(6.7227e-07, 0.672)	NA	NA	NA	NA	NA	NA	NA	No	NA	HPRC,HGSVC,1KG-ONT	No	NA	NA	NA	NA	NA	NA
chr4:99588871	chr4-99588871-allele1004725-367	INS	366	NA	0.0,0.0,0.0,0.0019880715705765406,0.0	NA	MTTP(6.7227e-07, 0.672)	MTTP(6.7227e-07, 0.672)	NA	NA	NA	NA	NA	NA	NA	No	NA	HPRC,HGSVC,1KG-ONT	No	NA	NA	NA	NA	NA	NA
chr4:99588871	chr4-99588871-allele1004720-453	INS	452	NA	0.0037821482602118004,0.0,0.002976190476190476,0.0,0.0	0.00224623	MTTP(6.7227e-07, 0.672)	MTTP(6.7227e-07, 0.672)	NA	NA	NA	NA	NA	NA	NA	No	NA	HPRC,HGSVC,1KG-ONT	No	NA	NA	NA	NA	NA	NA
chr4:99588871	chr4-99588871-allele1004719-505	INS	504	NA	0.0030257186081694403,0.0,0.0,0.0,0.0	0.00520636	MTTP(6.7227e-07, 0.672)	MTTP(6.7227e-07, 0.672)	NA	NA	NA	NA	NA	NA	NA	No	NA	HPRC,HGSVC,1KG-ONT	No	NA	NA	NA	NA	NA	NA
chr4:99588871	chr4-99588871-allele1004709-323	INS	322	NA	0.02042360060514372,0.008645533141210375,0.013888888888888888,0.003976143141153081,0.002044989775051125	0.00798945	MTTP(6.7227e-07, 0.672)	MTTP(6.7227e-07, 0.672)	NA	NA	NA	NA	NA	NA	NA	No	NA	HPRC,HGSVC,1KG-ONT	No	NA	NA	NA	NA	NA	NA
chr4:99588871	chr4-99588871-allele1004712-427	INS	426	NA	0.03252647503782148,0.0,0.0,0.0009940357852882703,0.012269938650306749	0.0366507	MTTP(6.7227e-07, 0.672)	MTTP(6.7227e-07, 0.672)	NA	NA	NA	NA	NA	NA	NA	No	NA	HPRC,HGSVC,1KG-ONT	No	NA	NA	NA	NA	NA	NA
chr4:99588871	chr4-99588871-allele1004722-371	INS	370	NA	0.0,0.0,0.0,0.0,0.00408997955010225	0.000224143	MTTP(6.7227e-07, 0.672)	MTTP(6.7227e-07, 0.672)	NA	NA	NA	NA	NA	NA	NA	No	NA	HPRC,HGSVC,1KG-ONT	No	NA	NA	NA	NA	NA	NA
chr4:99588871	chr4-99588871-allele1004711-375	INS	374	NA	0.006051437216338881,0.011527377521613832,0.028769841269841268,0.0009940357852882703,0.002044989775051125	0.000682898	MTTP(6.7227e-07, 0.672)	MTTP(6.7227e-07, 0.672)	NA	NA	NA	NA	NA	NA	NA	No	NA	HPRC,HGSVC,1KG-ONT	No	NA	NA	NA	NA	NA	NA
chr4:99588871	chr4-99588871-allele1004718-479	INS	478	NA	0.00680786686838124,0.0,0.0,0.0,0.003067484662576687	0.00697365	MTTP(6.7227e-07, 0.672)	MTTP(6.7227e-07, 0.672)	NA	NA	NA	NA	NA	NA	NA	No	NA	HPRC,HGSVC,1KG-ONT	No	NA	NA	NA	NA	NA	NA
chr4:99588871	chr4-99588871-allele1004716-297	INS	296	NA	0.0007564296520423601,0.0,0.007936507936507936,0.010934393638170975,0.017382413087934562	0.00492685	MTTP(6.7227e-07, 0.672)	MTTP(6.7227e-07, 0.672)	NA	NA	NA	NA	NA	NA	NA	No	NA	HPRC,HGSVC,1KG-ONT	No	NA	NA	NA	NA	NA	NA
chr4:99588871	chr4-99588871-allele1004721-339	INS	338	NA	0.0007564296520423601,0.0,0.0,0.0,0.0	0.000918741	MTTP(6.7227e-07, 0.672)	MTTP(6.7227e-07, 0.672)	NA	NA	NA	NA	NA	NA	NA	No	NA	HPRC,HGSVC,1KG-ONT	No	NA	NA	NA	NA	NA	NA
chr4:99588871	chr4-99588871-allele1004715-395	INS	394	NA	0.0022692889561270802,0.001440922190201729,0.017857142857142856,0.0,0.009202453987730062	0.00169395	MTTP(6.7227e-07, 0.672)	MTTP(6.7227e-07, 0.672)	NA	NA	NA	NA	NA	NA	NA	No	NA	HPRC,HGSVC,1KG-ONT	No	NA	NA	NA	NA	NA	NA
chr4:99588871	chr4-99588871-allele1004714-661	INS	660	NA	0.012102874432677761,0.08501440922190202,0.01984126984126984,0.09940357852882704,0.044989775051124746	0.0248392	MTTP(6.7227e-07, 0.672)	MTTP(6.7227e-07, 0.672)	NA	NA	NA	NA	NA	NA	NA	No	NA	HPRC,HGSVC,1KG-ONT	No	NA	NA	NA	NA	NA	NA
chr4:99588874	chr4-99588874-allele1004731-97	INS	96	NA	0.0007564296520423601,0.0,0.0,0.0,0.0	0.000918741	MTTP(6.7227e-07, 0.672)	MTTP(6.7227e-07, 0.672)	NA	NA	NA	NA	NA	NA	NA	No	NA	HPRC,HGSVC,1KG-ONT	No	NA	NA	NA	NA	NA	NA
chr4:99588874	chr4-99588874-allele1004732-535	INS	534	NA	0.0,0.0,0.0,0.003976143141153081,0.0	0.000224143	MTTP(6.7227e-07, 0.672)	MTTP(6.7227e-07, 0.672)	NA	NA	NA	NA	NA	NA	NA	No	NA	HPRC,HGSVC,1KG-ONT	No	NA	NA	NA	NA	NA	NA
chr4:99588895	chr4-99588895-allele1004736-231	INS	230	NA	0.00529500756429652,0.001440922190201729,0.0,0.003976143141153081,0.002044989775051125	0.00155463	MTTP(6.7227e-07, 0.672)	MTTP(6.7227e-07, 0.672)	NA	NA	NA	NA	NA	NA	NA	No	NA	HPRC,HGSVC,1KG-ONT	No	NA	NA	NA	NA	NA	NA
chr4:99588899	chr4-99588899-allele1004745-323	INS	322	NA	0.0015128593040847202,0.0,0.0,0.0,0.0	0.00234988	MTTP(6.7227e-07, 0.672)	MTTP(6.7227e-07, 0.672)	NA	NA	NA	NA	NA	NA	NA	No	NA	HPRC,HGSVC,1KG-ONT	No	NA	NA	NA	NA	NA	NA
chr4:99588899	chr4-99588899-allele1004740-765	INS	764	NA	0.0,0.0,0.0,0.0009940357852882703,0.0	NA	MTTP(6.7227e-07, 0.672)	MTTP(6.7227e-07, 0.672)	NA	NA	NA	NA	NA	NA	NA	No	NA	HPRC,HGSVC	No	NA	NA	NA	NA	NA	NA
chr4:99588899	chr4-99588899-allele1004742-257	INS	256	NA	0.0015128593040847202,0.002881844380403458,0.0,0.007952286282306162,0.014314928425357873	0.00190535	MTTP(6.7227e-07, 0.672)	MTTP(6.7227e-07, 0.672)	NA	NA	NA	NA	NA	NA	NA	No	NA	HPRC,HGSVC,1KG-ONT	No	NA	NA	NA	NA	NA	NA
chr4:99588899	chr4-99588899-allele1004741-843	INS	842	NA	0.0007564296520423601,0.0,0.0,0.0019880715705765406,0.0	NA	MTTP(6.7227e-07, 0.672)	MTTP(6.7227e-07, 0.672)	NA	NA	NA	NA	NA	NA	NA	No	NA	HPRC,HGSVC	No	NA	NA	NA	NA	NA	NA
chr4:99588899	chr4-99588899-allele1004744-479	INS	478	NA	0.0037821482602118004,0.0,0.0,0.0,0.0	0.00663171	MTTP(6.7227e-07, 0.672)	MTTP(6.7227e-07, 0.672)	NA	NA	NA	NA	NA	NA	NA	No	NA	HPRC,HGSVC,1KG-ONT	No	NA	NA	NA	NA	NA	NA
chr4:99588920	chr4-99588920-allele1004751-305	INS	304	NA	0.00529500756429652,0.004322766570605188,0.00496031746031746,0.011928429423459244,0.006134969325153374	NA	MTTP(6.7227e-07, 0.672)	MTTP(6.7227e-07, 0.672)	NA	NA	NA	NA	NA	NA	NA	No	NA	HPRC,HGSVC,1KG-ONT	No	NA	NA	NA	NA	NA	NA
chr4:99588930	chr4-99588930-allele1004763-551	INS	550	NA	0.0,0.001440922190201729,0.006944444444444444,0.0,0.0	0.000963133	MTTP(6.7227e-07, 0.672)	MTTP(6.7227e-07, 0.672)	NA	NA	NA	NA	NA	NA	NA	No	NA	HPRC,HGSVC,1KG-ONT	No	NA	NA	NA	NA	NA	NA
chr4:99588981	chr4-99588981-allele1004783-321	INS	320	NA	0.006051437216338881,0.0,0.0,0.0,0.002044989775051125	0.00707186	MTTP(6.7227e-07, 0.672)	MTTP(6.7227e-07, 0.672)	NA	NA	NA	NA	NA	NA	NA	No	NA	HPRC,HGSVC,1KG-ONT	No	NA	NA	NA	NA	NA	NA
chr4:99588981	chr4-99588981-allele1004790-583	INS	582	NA	0.007564296520423601,0.001440922190201729,0.0,0.0,0.0	0.0114487	MTTP(6.7227e-07, 0.672)	MTTP(6.7227e-07, 0.672)	NA	NA	NA	NA	NA	NA	NA	No	NA	HPRC,HGSVC,1KG-ONT	No	NA	NA	NA	NA	NA	NA
chr4:99588981	chr4-99588981-allele1004787-539	INS	538	NA	0.0015128593040847202,0.002881844380403458,0.002976190476190476,0.0,0.0010224948875255625	NA	MTTP(6.7227e-07, 0.672)	MTTP(6.7227e-07, 0.672)	NA	NA	NA	NA	NA	NA	NA	No	NA	HPRC,HGSVC,1KG-ONT	No	NA	NA	NA	NA	NA	NA
chr4:99588981	chr4-99588981-allele1004776-609	INS	608	NA	0.14447806354009077,0.2910662824207493,0.5843253968253969,0.2077534791252485,0.3496932515337423	0.105682	MTTP(6.7227e-07, 0.672)	MTTP(6.7227e-07, 0.672)	NA	NA	NA	NA	NA	NA	NA	No	NA	HPRC,HGSVC,1KG-ONT	No	NA	NA	NA	NA	NA	NA
chr4:99588981	chr4-99588981-allele1004791-551	INS	550	NA	0.0,0.0,0.002976190476190476,0.0,0.011247443762781187	0.00207258	MTTP(6.7227e-07, 0.672)	MTTP(6.7227e-07, 0.672)	NA	NA	NA	NA	NA	NA	NA	No	NA	HPRC,HGSVC,1KG-ONT	No	NA	NA	NA	NA	NA	NA
chr4:99588981	chr4-99588981-allele1004785-607	INS	606	NA	0.0015128593040847202,0.0,0.0,0.0009940357852882703,0.0	0.00077342	MTTP(6.7227e-07, 0.672)	MTTP(6.7227e-07, 0.672)	NA	NA	NA	NA	NA	NA	NA	No	NA	HPRC,HGSVC,1KG-ONT	No	NA	NA	NA	NA	NA	NA
chr4:99588981	chr4-99588981-allele1004806-591	INS	590	NA	0.0022692889561270802,0.0,0.0,0.0,0.0	0.00377908	MTTP(6.7227e-07, 0.672)	MTTP(6.7227e-07, 0.672)	NA	NA	NA	NA	NA	NA	NA	No	NA	HPRC,HGSVC,1KG-ONT	No	NA	NA	NA	NA	NA	NA
chr4:99588981	chr4-99588981-allele1004797-433	INS	432	NA	0.0,0.0,0.0,0.0,0.0010224948875255625	NA	MTTP(6.7227e-07, 0.672)	MTTP(6.7227e-07, 0.672)	NA	NA	NA	NA	NA	NA	NA	No	NA	HPRC,HGSVC,1KG-ONT	No	NA	NA	NA	NA	NA	NA
chr4:99588981	chr4-99588981-allele1004799-607	INS	606	NA	0.0,0.0,0.0,0.0,0.0010224948875255625	NA	MTTP(6.7227e-07, 0.672)	MTTP(6.7227e-07, 0.672)	NA	NA	NA	NA	NA	NA	NA	No	NA	HPRC,HGSVC,1KG-ONT	No	NA	NA	NA	NA	NA	NA
chr4:99588981	chr4-99588981-allele1004774-487	INS	486	NA	0.06278366111951589,0.03314121037463977,0.047619047619047616,0.042743538767395624,0.11554192229038855	NA	MTTP(6.7227e-07, 0.672)	MTTP(6.7227e-07, 0.672)	NA	NA	NA	NA	NA	NA	NA	No	NA	HPRC,HGSVC,1KG-ONT	No	NA	NA	NA	NA	NA	NA
chr4:99588981	chr4-99588981-allele1004794-559	INS	558	NA	0.0,0.0,0.005952380952380952,0.0,0.0	0.000593574	MTTP(6.7227e-07, 0.672)	MTTP(6.7227e-07, 0.672)	NA	NA	NA	NA	NA	NA	NA	No	NA	HPRC,HGSVC,1KG-ONT	No	NA	NA	NA	NA	NA	NA
chr4:99588981	chr4-99588981-allele1004784-605	INS	604	NA	0.0007564296520423601,0.012968299711815562,0.0,0.013916500994035786,0.006134969325153374	0.00359	MTTP(6.7227e-07, 0.672)	MTTP(6.7227e-07, 0.672)	NA	NA	NA	NA	NA	NA	NA	No	NA	HPRC,HGSVC,1KG-ONT	No	NA	NA	NA	NA	NA	NA
chr4:99588981	chr4-99588981-allele1004788-553	INS	552	NA	0.0,0.0,0.0,0.0,0.010224948875255624	0.00133282	MTTP(6.7227e-07, 0.672)	MTTP(6.7227e-07, 0.672)	NA	NA	NA	NA	NA	NA	NA	No	NA	HPRC,HGSVC,1KG-ONT	No	NA	NA	NA	NA	NA	NA
chr4:99588981	chr4-99588981-allele1004777-555	INS	554	NA	0.08093797276853253,0.11527377521613832,0.015873015873015872,0.17395626242544732,0.06237218813905931	NA	MTTP(6.7227e-07, 0.672)	MTTP(6.7227e-07, 0.672)	NA	NA	NA	NA	NA	NA	NA	No	NA	HPRC,HGSVC,1KG-ONT	No	NA	NA	NA	NA	NA	NA
chr4:99588981	chr4-99588981-allele1004796-291	INS	290	NA	0.0,0.0,0.0,0.0,0.011247443762781187	0.00142414	MTTP(6.7227e-07, 0.672)	MTTP(6.7227e-07, 0.672)	NA	NA	NA	NA	NA	NA	NA	No	NA	HPRC,HGSVC,1KG-ONT	No	NA	NA	NA	NA	NA	NA
chr4:99588981	chr4-99588981-allele1004779-267	INS	266	NA	0.0007564296520423601,0.004322766570605188,0.0,0.015904572564612324,0.002044989775051125	0.00222936	MTTP(6.7227e-07, 0.672)	MTTP(6.7227e-07, 0.672)	NA	NA	NA	NA	NA	NA	NA	No	NA	HPRC,HGSVC,1KG-ONT	No	NA	NA	NA	NA	NA	NA
chr4:99588981	chr4-99588981-allele1004775-461	INS	460	NA	0.018910741301059002,0.005763688760806916,0.000992063492063492,0.0009940357852882703,0.003067484662576687	0.0193731	MTTP(6.7227e-07, 0.672)	MTTP(6.7227e-07, 0.672)	NA	NA	NA	NA	NA	NA	NA	No	NA	HPRC,HGSVC,1KG-ONT	No	NA	NA	NA	NA	NA	NA
chr4:99589007	chr4-99589007-allele1004818-565	INS	564	NA	0.0015128593040847202,0.0,0.0,0.0,0.0	0.00234988	MTTP(6.7227e-07, 0.672)	MTTP(6.7227e-07, 0.672)	NA	NA	NA	NA	NA	NA	NA	No	NA	HPRC,HGSVC,1KG-ONT	No	NA	NA	NA	NA	NA	NA
chr4:99589007	chr4-99589007-allele1004817-539	INS	538	NA	0.01664145234493192,0.0,0.0,0.0,0.0	0.0304346	MTTP(6.7227e-07, 0.672)	MTTP(6.7227e-07, 0.672)	NA	NA	NA	NA	NA	NA	NA	No	NA	HPRC,HGSVC,1KG-ONT	No	NA	NA	NA	NA	NA	NA
chr4:99589007	chr4-99589007-allele1004820-643	INS	642	NA	0.009833585476550681,0.0,0.0,0.0,0.0	0.0179657	MTTP(6.7227e-07, 0.672)	MTTP(6.7227e-07, 0.672)	NA	NA	NA	NA	NA	NA	NA	No	NA	HPRC,HGSVC,1KG-ONT	No	NA	NA	NA	NA	NA	NA
chr4:99589033	chr4-99589033-allele1004843-539	INS	538	NA	0.0,0.0,0.0,0.0019880715705765406,0.0	NA	MTTP(6.7227e-07, 0.672)	MTTP(6.7227e-07, 0.672)	NA	NA	NA	NA	NA	NA	NA	No	NA	HPRC,HGSVC,1KG-ONT	No	NA	NA	NA	NA	NA	NA
chr4:99589033	chr4-99589033-allele1004840-565	INS	564	NA	0.0030257186081694403,0.0,0.0,0.0,0.0	0.00520636	MTTP(6.7227e-07, 0.672)	MTTP(6.7227e-07, 0.672)	NA	NA	NA	NA	NA	NA	NA	No	NA	HPRC,HGSVC,1KG-ONT	No	NA	NA	NA	NA	NA	NA
chr4:99589033	chr4-99589033-allele1004845-565	INS	564	NA	0.0022692889561270802,0.0,0.0,0.0,0.0	0.00377908	MTTP(6.7227e-07, 0.672)	MTTP(6.7227e-07, 0.672)	NA	NA	NA	NA	NA	NA	NA	No	NA	HPRC,HGSVC,1KG-ONT	No	NA	NA	NA	NA	NA	NA
chr4:99589033	chr4-99589033-allele1004847-539	INS	538	NA	0.0022692889561270802,0.0,0.0,0.0,0.0	0.00343715	MTTP(6.7227e-07, 0.672)	MTTP(6.7227e-07, 0.672)	NA	NA	NA	NA	NA	NA	NA	No	NA	HPRC,HGSVC,1KG-ONT	No	NA	NA	NA	NA	NA	NA
chr4:99589033	chr4-99589033-allele1004836-591	INS	590	NA	0.009833585476550681,0.010086455331412104,0.0,0.0,0.0	0.00726726	MTTP(6.7227e-07, 0.672)	MTTP(6.7227e-07, 0.672)	NA	NA	NA	NA	NA	NA	NA	No	NA	HPRC,HGSVC,1KG-ONT	No	NA	NA	NA	NA	NA	NA
chr4:99589033	chr4-99589033-allele1004837-629	INS	628	NA	0.015128593040847202,0.0,0.005952380952380952,0.0,0.0	0.0168818	MTTP(6.7227e-07, 0.672)	MTTP(6.7227e-07, 0.672)	NA	NA	NA	NA	NA	NA	NA	No	NA	HPRC,HGSVC,1KG-ONT	No	NA	NA	NA	NA	NA	NA
chr4:99589035	chr4-99589035-allele1004857-539	INS	538	NA	0.0037821482602118004,0.001440922190201729,0.0,0.02982107355864811,0.005112474437627812	0.00164363	MTTP(6.7227e-07, 0.672)	MTTP(6.7227e-07, 0.672)	NA	NA	NA	NA	NA	NA	NA	No	NA	HPRC,HGSVC,1KG-ONT	No	NA	NA	NA	NA	NA	NA
chr4:99589035	chr4-99589035-allele1004863-563	INS	562	NA	0.0,0.0,0.00992063492063492,0.002982107355864811,0.002044989775051125	0.0022576	MTTP(6.7227e-07, 0.672)	MTTP(6.7227e-07, 0.672)	NA	NA	NA	NA	NA	NA	NA	No	NA	HPRC,HGSVC,1KG-ONT	No	NA	NA	NA	NA	NA	NA
chr4:99589035	chr4-99589035-allele1004872-641	INS	640	NA	0.0,0.0,0.0,0.0,0.00408997955010225	0.000224143	MTTP(6.7227e-07, 0.672)	MTTP(6.7227e-07, 0.672)	NA	NA	NA	NA	NA	NA	NA	No	NA	HPRC,HGSVC,1KG-ONT	No	NA	NA	NA	NA	NA	NA
chr4:99589035	chr4-99589035-allele1004852-383	INS	382	NA	0.0022692889561270802,0.0,0.0,0.0,0.0	0.00377908	MTTP(6.7227e-07, 0.672)	MTTP(6.7227e-07, 0.672)	NA	NA	NA	NA	NA	NA	NA	No	NA	HPRC,HGSVC,1KG-ONT	No	NA	NA	NA	NA	NA	NA
chr4:99589035	chr4-99589035-allele1004862-563	INS	562	NA	0.0,0.0,0.002976190476190476,0.0019880715705765406,0.005112474437627812	0.00133282	MTTP(6.7227e-07, 0.672)	MTTP(6.7227e-07, 0.672)	NA	NA	NA	NA	NA	NA	NA	No	NA	HPRC,HGSVC,1KG-ONT	No	NA	NA	NA	NA	NA	NA
chr4:99589035	chr4-99589035-allele1004855-589	INS	588	NA	0.0,0.01440922190201729,0.007936507936507936,0.013916500994035786,0.016359918200409	0.00838142	MTTP(6.7227e-07, 0.672)	MTTP(6.7227e-07, 0.672)	NA	NA	NA	NA	NA	NA	NA	No	NA	HPRC,HGSVC,1KG-ONT	No	NA	NA	NA	NA	NA	NA
chr4:99589035	chr4-99589035-allele1004868-643	INS	642	NA	0.0007564296520423601,0.001440922190201729,0.0,0.003976143141153081,0.0	NA	MTTP(6.7227e-07, 0.672)	MTTP(6.7227e-07, 0.672)	NA	NA	NA	NA	NA	NA	NA	No	NA	HPRC,HGSVC,1KG-ONT	No	NA	NA	NA	NA	NA	NA
chr4:99589035	chr4-99589035-allele1004870-589	INS	588	NA	0.0,0.040345821325648415,0.012896825396825396,0.009940357852882704,0.011247443762781187	0.0109901	MTTP(6.7227e-07, 0.672)	MTTP(6.7227e-07, 0.672)	NA	NA	NA	NA	NA	NA	NA	No	NA	HPRC,HGSVC,1KG-ONT	No	NA	NA	NA	NA	NA	NA
chr4:99589035	chr4-99589035-allele1004860-615	INS	614	NA	0.0007564296520423601,0.004322766570605188,0.0,0.010934393638170975,0.00408997955010225	0.00168524	MTTP(6.7227e-07, 0.672)	MTTP(6.7227e-07, 0.672)	NA	NA	NA	NA	NA	NA	NA	No	NA	HPRC,HGSVC,1KG-ONT	No	NA	NA	NA	NA	NA	NA
chr4:99589035	chr4-99589035-allele1004878-537	INS	536	NA	0.0,0.0,0.0,0.0009940357852882703,0.00408997955010225	0.000408842	MTTP(6.7227e-07, 0.672)	MTTP(6.7227e-07, 0.672)	NA	NA	NA	NA	NA	NA	NA	No	NA	HPRC,HGSVC,1KG-ONT	No	NA	NA	NA	NA	NA	NA
chr4:99589035	chr4-99589035-allele1004880-615	INS	614	NA	0.0,0.0,0.0,0.002982107355864811,0.0	3.94758e-05	MTTP(6.7227e-07, 0.672)	MTTP(6.7227e-07, 0.672)	NA	NA	NA	NA	NA	NA	NA	No	NA	HPRC,HGSVC,1KG-ONT	No	NA	NA	NA	NA	NA	NA
chr4:99589035	chr4-99589035-allele1004873-589	INS	588	NA	0.0,0.040345821325648415,0.0,0.0,0.0	0.00462902	MTTP(6.7227e-07, 0.672)	MTTP(6.7227e-07, 0.672)	NA	NA	NA	NA	NA	NA	NA	No	NA	HPRC,HGSVC,1KG-ONT	No	NA	NA	NA	NA	NA	NA
chr4:99589035	chr4-99589035-allele1004861-563	INS	562	NA	0.0,0.002881844380403458,0.0,0.0019880715705765406,0.0010224948875255625	0.000408842	MTTP(6.7227e-07, 0.672)	MTTP(6.7227e-07, 0.672)	NA	NA	NA	NA	NA	NA	NA	No	NA	HPRC,HGSVC,1KG-ONT	No	NA	NA	NA	NA	NA	NA
chr4:99589035	chr4-99589035-allele1004858-591	INS	590	NA	0.0,0.0,0.0,0.003976143141153081,0.0010224948875255625	0.000408842	MTTP(6.7227e-07, 0.672)	MTTP(6.7227e-07, 0.672)	NA	NA	NA	NA	NA	NA	NA	No	NA	HPRC,HGSVC,1KG-ONT	No	NA	NA	NA	NA	NA	NA
chr4:99589035	chr4-99589035-allele1004865-617	INS	616	NA	0.0,0.0,0.0,0.0009940357852882703,0.0	NA	MTTP(6.7227e-07, 0.672)	MTTP(6.7227e-07, 0.672)	NA	NA	NA	NA	NA	NA	NA	No	NA	HPRC,HGSVC,1KG-ONT	No	NA	NA	NA	NA	NA	NA
chr4:99589035	chr4-99589035-allele1004869-565	INS	564	NA	0.0,0.0,0.0,0.0009940357852882703,0.0	NA	MTTP(6.7227e-07, 0.672)	MTTP(6.7227e-07, 0.672)	NA	NA	NA	NA	NA	NA	NA	No	NA	HPRC,HGSVC,1KG-ONT	No	NA	NA	NA	NA	NA	NA
chr4:99589035	chr4-99589035-allele1004866-639	INS	638	NA	0.0,0.001440922190201729,0.005952380952380952,0.0009940357852882703,0.0	0.000834484	MTTP(6.7227e-07, 0.672)	MTTP(6.7227e-07, 0.672)	NA	NA	NA	NA	NA	NA	NA	No	NA	HPRC,HGSVC,1KG-ONT	No	NA	NA	NA	NA	NA	NA
chr4:99589035	chr4-99589035-allele1004849-531	INS	530	NA	0.00832072617246596,0.002881844380403458,0.0,0.003976143141153081,0.002044989775051125	0.00448065	MTTP(6.7227e-07, 0.672)	MTTP(6.7227e-07, 0.672)	NA	NA	NA	NA	NA	NA	NA	No	NA	HPRC,HGSVC,1KG-ONT	No	NA	NA	NA	NA	NA	NA
chr4:99589035	chr4-99589035-allele1004856-589	INS	588	NA	0.0,0.001440922190201729,0.0,0.0,0.0010224948875255625	NA	MTTP(6.7227e-07, 0.672)	MTTP(6.7227e-07, 0.672)	NA	NA	NA	NA	NA	NA	NA	No	NA	HPRC,HGSVC,1KG-ONT	No	NA	NA	NA	NA	NA	NA
chr4:99589035	chr4-99589035-allele1004859-615	INS	614	NA	0.0,0.004322766570605188,0.000992063492063492,0.003976143141153081,0.010224948875255624	0.00281286	MTTP(6.7227e-07, 0.672)	MTTP(6.7227e-07, 0.672)	NA	NA	NA	NA	NA	NA	NA	No	NA	HPRC,HGSVC,1KG-ONT	No	NA	NA	NA	NA	NA	NA
chr4:99589035	chr4-99589035-allele1004867-537	INS	536	NA	0.0,0.0,0.0,0.0,0.0010224948875255625	NA	MTTP(6.7227e-07, 0.672)	MTTP(6.7227e-07, 0.672)	NA	NA	NA	NA	NA	NA	NA	No	NA	HPRC,HGSVC,1KG-ONT	No	NA	NA	NA	NA	NA	NA
chr4:99589036	chr4-99589036-allele1004882-717	INS	716	NA	0.10665658093797277,0.023054755043227664,0.0,0.03777335984095427,0.046012269938650305	0.0664182	MTTP(6.7227e-07, 0.672)	MTTP(6.7227e-07, 0.672)	NA	NA	NA	NA	NA	NA	NA	No	NA	HPRC,HGSVC	No	NA	NA	NA	NA	NA	NA
chr4:99589036	chr4-99589036-allele1004885-669	INS	668	NA	0.0,0.0,0.0,0.0,0.007157464212678937	0.000631316	MTTP(6.7227e-07, 0.672)	MTTP(6.7227e-07, 0.672)	NA	NA	NA	NA	NA	NA	NA	No	NA	HPRC,HGSVC,1KG-ONT	No	NA	NA	NA	NA	NA	NA
chr4:99589057	chr4-99589057-allele1004915-587	INS	586	NA	0.0,0.0,0.008928571428571428,0.0,0.0	0.0010336	MTTP(6.7227e-07, 0.672)	MTTP(6.7227e-07, 0.672)	NA	NA	NA	NA	NA	NA	NA	No	NA	HPRC,HGSVC,1KG-ONT	No	NA	NA	NA	NA	NA	NA
chr4:99589057	chr4-99589057-allele1004897-471	INS	470	NA	0.009833585476550681,0.0,0.0,0.0019880715705765406,0.0	0.0138258	MTTP(6.7227e-07, 0.672)	MTTP(6.7227e-07, 0.672)	NA	NA	NA	NA	NA	NA	NA	No	NA	HPRC,HGSVC,1KG-ONT	No	NA	NA	NA	NA	NA	NA
chr4:99589057	chr4-99589057-allele1004908-553	INS	552	NA	0.0,0.001440922190201729,0.0,0.011928429423459244,0.00408997955010225	0.00262774	MTTP(6.7227e-07, 0.672)	MTTP(6.7227e-07, 0.672)	NA	NA	NA	NA	NA	NA	NA	No	NA	HPRC,HGSVC,1KG-ONT	No	NA	NA	NA	NA	NA	NA
chr4:99589057	chr4-99589057-allele1004904-425	INS	424	NA	0.0007564296520423601,0.0,0.0,0.0,0.0	0.000918741	MTTP(6.7227e-07, 0.672)	MTTP(6.7227e-07, 0.672)	NA	NA	NA	NA	NA	NA	NA	No	NA	HPRC,HGSVC,1KG-ONT	No	NA	NA	NA	NA	NA	NA
chr4:99589057	chr4-99589057-allele1004890-583	INS	582	NA	0.02042360060514372,0.0,0.0,0.0,0.0	0.0374731	MTTP(6.7227e-07, 0.672)	MTTP(6.7227e-07, 0.672)	NA	NA	NA	NA	NA	NA	NA	No	NA	HPRC,HGSVC,1KG-ONT	No	NA	NA	NA	NA	NA	NA
chr4:99589057	chr4-99589057-allele1004916-589	INS	588	NA	0.0007564296520423601,0.0,0.0,0.0,0.0	0.000918741	MTTP(6.7227e-07, 0.672)	MTTP(6.7227e-07, 0.672)	NA	NA	NA	NA	NA	NA	NA	No	NA	HPRC,HGSVC,1KG-ONT	No	NA	NA	NA	NA	NA	NA
chr4:99589057	chr4-99589057-allele1004895-527	INS	526	NA	0.0022692889561270802,0.0,0.0,0.0,0.0	0.00377908	MTTP(6.7227e-07, 0.672)	MTTP(6.7227e-07, 0.672)	NA	NA	NA	NA	NA	NA	NA	No	NA	HPRC,HGSVC,1KG-ONT	No	NA	NA	NA	NA	NA	NA
chr4:99589057	chr4-99589057-allele1004917-535	INS	534	NA	0.0037821482602118004,0.0,0.0,0.0,0.0	0.00663171	MTTP(6.7227e-07, 0.672)	MTTP(6.7227e-07, 0.672)	NA	NA	NA	NA	NA	NA	NA	No	NA	HPRC,HGSVC,1KG-ONT	No	NA	NA	NA	NA	NA	NA
chr4:99589057	chr4-99589057-allele1004901-559	INS	558	NA	0.0007564296520423601,0.0,0.0,0.0,0.0	0.000918741	MTTP(6.7227e-07, 0.672)	MTTP(6.7227e-07, 0.672)	NA	NA	NA	NA	NA	NA	NA	No	NA	HPRC,HGSVC,1KG-ONT	No	NA	NA	NA	NA	NA	NA
chr4:99589057	chr4-99589057-allele1004900-559	INS	558	NA	0.006051437216338881,0.0,0.0,0.0,0.0	0.0108963	MTTP(6.7227e-07, 0.672)	MTTP(6.7227e-07, 0.672)	NA	NA	NA	NA	NA	NA	NA	No	NA	HPRC,HGSVC,1KG-ONT	No	NA	NA	NA	NA	NA	NA
